# Potentially causal associations between placental DNA methylation and schizophrenia and other neuropsychiatric disorders

**DOI:** 10.1101/2023.03.07.23286905

**Authors:** Ariadna Cilleros-Portet, Corina Lesseur, Sergi Marí, Marta Cosin-Tomas, Manuel Lozano, Amaia Irizar, Amber Burt, Iraia García-Santisteban, Diego Garrido Martín, Geòrgia Escaramís, Alba Hernangomez-Laderas, Raquel Soler-Blasco, Charles E. Breeze, Bárbara P. Gonzalez-Garcia, Loreto Santa-Marina, Jia Chen, Sabrina Llop, Mariana F. Fernández, Martine Vrijhed, Jesús Ibarluzea, Mònica Guxens, Carmen Marsit, Mariona Bustamante, Jose Ramon Bilbao, Nora Fernandez-Jimenez

## Abstract

Increasing evidence supports the role of placenta in neurodevelopment and potentially, in the later onset of neuropsychiatric disorders. Recently, methylation quantitative trait loci (mQTL) and interaction QTL (iQTL) maps have proven useful to understand SNP-genome wide association study (GWAS) relationships, otherwise missed by conventional expression QTLs. In this context, we propose that part of the genetic predisposition to complex neuropsychiatric disorders acts through placental DNA methylation (DNAm). We constructed the first public placental *cis*-mQTL database including nearly eight million mQTLs calculated in 368 fetal placenta DNA samples from the INMA project, ran cell type- and gestational age-imQTL models and combined those data with the summary statistics of the largest GWAS on 10 neuropsychiatric disorders using Summary-based Mendelian Randomization (SMR) and colocalization. Finally, we evaluated the influence of the DNAm sites identified on placental gene expression in the RICHS cohort. We found that placental *cis*-mQTLs are highly enriched in placenta-specific active chromatin regions, and useful to map the etiology of neuropsychiatric disorders at prenatal stages. Specifically, part of the genetic burden for schizophrenia, bipolar disorder and major depressive disorder confers risk through placental DNAm. The potential causality of several of the observed associations is reinforced by secondary association signals identified in conditional analyses, regional pleiotropic methylation signals associated to the same disorder, and cell type- imQTLs, additionally associated to the expression levels of relevant immune genes in placenta. In conclusion, the genetic risk of several neuropsychiatric disorders could operate, at least in part, through DNAm and associated gene expression in placenta.

## Supplementary Data 9 for "Potentially causal associations between placental DNA methylation and schizophrenia and other neuropsychiatric disorders" (part 4 of 10)

### Sheet: Schizophrenia GWAS conditional (continued)
Supplementary data 9. Top SNP conditioned schizophrenia (SCZ) GWAS. A1 = tested allele; A2 = other allele; freq = frequency of the tested allele; b = effect size of the tested allele; p = p-value of the testes allele; n = sample size.
19:49227443	T	C	0.403	-0.0305001	0.00790019	0.000113073	277857
19:49228272	C	T	0.403	-0.0311982	0.0079002	7.84642e-05	277856
19:49229323	A	G	0.447	0.0277001	0.00800016	0.000535287	277248
19:49229525	C	T	0.404	0.0281012	0.00800017	0.00044379	270902
19:49232226	A	G	0.401	0.0282966	0.00800017	0.000404699	278310
19:49233335	A	G	0.364	-0.0305971	0.0080002	0.000131014	288780
19:49233406	A	C	0.489	0.0283995	0.00800017	0.000385437	303897
19:49234299	T	A	0.492	0.0409991	0.00810036	4.16207e-07	303829
19:49236102	C	T	0.434	0.0408012	0.00810036	4.72985e-07	278995
19:49237547	A	G	0.49	0.0404991	0.00810035	5.74265e-07	296029
19:49237552	C	A	0.49	0.0408949	0.00810036	4.45217e-07	296029
19:49239026	C	T	0.378	0.0411971	0.00810036	3.66022e-07	284327
19:49239053	C	T	0.396	0.0346018	0.00800026	1.52472e-05	242267
19:49239200	A	G	0.385	0.0423961	0.00820039	2.34073e-07	289439
19:49241006	G	C	0.501	0.040697	0.00810035	5.05792e-07	295912
19:49241014	A	G	0.376	-0.0244975	0.00810011	0.00249179	278017
19:49241015	T	C	0.376	-0.0327963	0.00760022	1.59477e-05	278017
19:49241400	T	C	0.498	-0.031799	0.00760021	2.86466e-05	295915
19:49241976	G	A	0.379	0.0335981	0.00800024	2.67336e-05	284033
19:49244219	A	C	0.495	-0.0339955	0.00770024	1.01072e-05	303783
19:49244220	A	G	0.495	-0.0339955	0.00770024	1.01072e-05	303783
19:49246378	A	G	0.111	0.0413951	0.00810036	3.21686e-07	289094
19:49246866	G	A	0.598	0.0437952	0.00870044	4.81169e-07	285077
19:49247086	G	A	0.492	0.039604	0.00800032	7.41002e-07	295988
19:49247124	G	T	0.492	-0.0330962	0.00770023	1.72281e-05	295988
19:49247601	T	C	0.492	0.0404991	0.00820034	7.86409e-07	295988
19:49247693	T	C	0.492	0.0404991	0.00820034	7.86409e-07	295988
19:49247786	A	G	0.492	-0.0335025	0.00770023	1.35618e-05	295987
19:49247900	A	G	0.491	0.0413951	0.00810036	3.21686e-07	296008
19:49247963	T	G	0.492	-0.0304031	0.00760019	6.32596e-05	295988
19:49248022	C	A	0.492	-0.0301994	0.00760018	7.08226e-05	295988
19:49248120	G	A	0.492	-0.0147014	0.0124	0.235782	295988
19:49248255	A	G	0.492	-0.0416984	0.00800037	1.86753e-07	295987
19:49248295	A	G	0.492	-0.0324962	0.00770022	2.44118e-05	295988
19:49248331	A	G	0.491	-0.0324962	0.00770022	2.44118e-05	296008
19:49248640	G	A	0.491	-0.0324962	0.00770022	2.44118e-05	296007
19:49248730	A	G	0.652	-0.0326027	0.00770022	2.29574e-05	267553
19:49249443	T	A	0.492	-0.0326995	0.00770022	2.17072e-05	295987
19:49249698	T	C	0.465	-0.0323026	0.00770022	2.7284e-05	297370
19:49249795	T	C	0.494	-0.0324962	0.00770022	2.44118e-05	303795
19:49249814	A	C	0.494	-0.0326027	0.00770022	2.29574e-05	303795
19:49249888	A	G	0.494	-0.0326027	0.00770022	2.29574e-05	303795
19:49250197	C	T	0.517	-0.0326995	0.00770022	2.17072e-05	304095
19:49250239	T	C	0.601	-0.0326027	0.00770022	2.29574e-05	278773
19:49250538	G	A	0.516	-0.0324962	0.00770022	2.44118e-05	304055
19:49250633	A	G	0.491	-0.0330962	0.00770023	1.7228e-05	296007
19:49250657	G	C	0.525	-0.0394034	0.00850033	3.56049e-06	304505
19:49251755	A	G	0.119	-0.0332994	0.00770023	1.52903e-05	281103
19:49252151	G	A	0.332	-0.0314018	0.0077002	4.54162e-05	287095
19:49252237	T	C	0.206	-0.0318959	0.00760021	2.70819e-05	297143
19:49252679	C	T	0.304	-0.0318959	0.00760021	2.70819e-05	293806
19:49252698	T	C	0.315	-0.031799	0.00760021	2.86466e-05	288095
19:49252989	T	C	0.194	-0.0377966	0.0076003	6.59091e-07	304384
19:49253261	G	A	0.333	-0.0418998	0.00810037	2.30887e-07	293696
19:49253389	T	C	0.238	-0.0379988	0.0076003	5.74355e-07	292061
19:49254573	A	T	0.45	-0.0329027	0.00770022	1.92899e-05	251170
19:49254955	T	C	0.512	-0.0379025	0.0076003	6.13303e-07	296089
19:49256388	C	T	0.347	-0.0142973	0.0122	0.241233	274344
19:49257141	G	T	0.199	-0.025502	0.00830012	0.00212281	286527
19:49257739	C	A	0.326	-0.0243023	0.00950009	0.0105242	276300
19:49260628	A	G	0.07	-0.0197046	0.00840006	0.018988	235914
19:49261267	T	C	0.075	-0.026603	0.00840013	0.00154035	240920
19:49261613	A	G	0.074	-0.0247024	0.00960009	0.0100781	240928
19:49261638	T	C	0.353	-0.0259991	0.00820013	0.0015214	237107
19:49261654	C	T	0.369	-0.035203	0.00910022	0.000109564	237832
19:49262500	A	G	0.535	-0.0189003	0.00840007	0.0244481	232944
19:49267882	T	A	0.084	-0.0255995	0.00770013	0.000885593	237284
19:49272461	A	C	0.085	-0.0246048	0.00840012	0.00339942	240926
19:49273843	A	G	0.085	-0.0213015	0.00980006	0.0297345	237808
19:49275573	A	G	0.085	-0.0250048	0.00850012	0.00326421	237808
19:49590938	T	C	0.333	-0.0171029	0.0169	0.311535	324597
19:49599662	G	T	0.092	-0.0239997	0.0162	0.138484	310704
19:4965064	A	G	0.303	0.0037972	0.00769999	0.621911	308891
19:4976335	T	C	0.382	-0.00330453	0.00759999	0.663702	297716
19:4980864	C	T	0.657	0.00150113	0.00759999	0.843423	319933
19:49886010	A	G	0.237	-0.0251998	0.0163	0.122106	335736
19:49914696	T	C	0.211	-0.0101978	0.00900001	0.257176	325283
19:50038017	T	C	0.312	-0.0131038	0.00890002	0.140932	289592
19:50335872	G	A	0.546	-0.0235993	0.00870012	0.00667718	323145
19:5039135	G	T	0.084	0.0113036	0.00780001	0.147287	278778
19:5066995	C	T	0.505	0.0114048	0.00780001	0.1437	320437
19:50722984	A	G	0.586	-0.0231011	0.0155	0.136122	321432
19:51364623	G	A	0.796	-0.0228959	0.0153	0.134534	305710
19:51423628	G	T	0.525	-0.0203025	0.0154	0.187389	289112
19:51535130	G	A	0.581	-0.0205964	0.0154	0.181083	288713
19:51726911	C	A	0.375	0.0159973	0.00780004	0.0402745	315658
19:51771284	A	G	0.239	-0.0154993	0.013	0.233163	326085
19:51778952	C	G	0.237	0.00749804	0.0085	0.37771	327974
19:51780994	C	A	0.19	0.0156011	0.00900003	0.0830163	315808
19:51797119	G	A	0.548	-0.031799	0.00840019	0.000153394	314823
19:51988326	C	T	0.208	-0.00320486	0.00739999	0.66495	336155
19:51989254	G	A	0.208	-0.0034042	0.00749999	0.649905	328726
19:51991241	T	G	0.061	0.00739729	0.00939999	0.431313	314677
19:51996392	G	A	0.301	-0.00760104	0.0078	0.329812	302629
19:52000672	A	G	0.626	0.000900405	0.00789999	0.909257	324366
19:52000904	G	T	0.216	-0.00370313	0.00769999	0.630568	327009
19:52000994	G	A	0.171	0.00329542	0.00859999	0.701579	322186
19:52001485	A	G	0.445	0.0037972	0.00859999	0.658825	307489
19:52002110	A	T	0.166	-0.00789872	0.0095	0.405722	323268
19:52002291	C	A	0.166	0.00790113	0.0075	0.292119	323268
19:52002317	C	G	0.799	0.0111014	0.00890001	0.21227	302635
19:52002488	A	C	0.799	0.0104039	0.009	0.247684	302635
19:52002493	A	T	0.167	0.00969686	0.0156	0.534209	321718
19:52002729	A	G	0.583	-0.00330453	0.00829999	0.690529	320761
19:52003058	T	C	0.583	-0.00659818	0.0076	0.385294	320761
19:52003089	T	C	0.583	0.00160128	0.00889999	0.857216	320761
19:52003090	T	C	0.12	0.00399798	0.00979999	0.683305	270147
19:52003331	C	G	0.799	-0.00479847	0.00759999	0.527793	302635
19:52003864	T	C	0.744	0.0119005	0.00990001	0.229335	278109
19:52004469	T	C	0.583	0.012599	0.00990001	0.20315	320761
19:52004551	T	C	0.758	-0.00519647	0.00949999	0.58438	288764
19:52004743	A	G	0.585	-0.00519647	0.00949999	0.58438	321205
19:52004903	A	G	0.172	0.0123965	0.00990001	0.210507	320699
19:52005334	A	G	0.755	-0.0057037	0.0075	0.446959	292760
19:52005669	A	G	0.579	-0.00560427	0.00749999	0.454921	319908
19:52005680	A	C	0.12	-0.0057037	0.0075	0.446959	270147
19:52005837	A	T	0.152	0.0143018	0.0124	0.248759	271289
19:52006071	G	A	0.755	-0.00509699	0.00949999	0.591595	292760
19:52006351	C	T	0.798	0.00170145	0.00909998	0.851682	301514
19:52006563	C	T	0.58	-0.0057037	0.0075	0.446959	320117
19:52006788	A	G	0.798	0.00190181	0.00909998	0.834456	301514
19:52007142	G	T	0.798	-0.00479847	0.00749999	0.522305	301514
19:52007416	T	C	0.798	0.0111014	0.0098	0.2573	301514
19:52007787	G	A	0.58	0.00040008	0.00899998	0.964543	320117
19:52008293	A	T	0.12	-0.00760104	0.0075	0.310835	270147
19:52008370	C	T	0.797	0.0152964	0.0124	0.21736	300405
19:52008530	A	G	0.58	0.0135007	0.0112	0.228041	320117
19:52008754	G	A	0.58	-0.00019998	0.00899998	0.982272	320117
19:52009423	G	C	0.122	-0.00630011	0.00949999	0.507221	266324
19:52009544	A	G	0.078	-0.00740253	0.0075	0.32364	334670
19:52009560	C	T	0.682	-0.00639948	0.00949999	0.500547	300795
19:52009760	G	A	0.204	-0.00639948	0.00949999	0.500547	326199
19:52009776	G	A	0.798	-0.00649884	0.00949999	0.493919	301514
19:52009789	C	T	0.148	-0.00740253	0.0075	0.32364	277313
19:52009850	C	T	0.08	0.0139975	0.0124	0.258969	331911
19:52009874	T	C	0.204	-0.0082955	0.0095	0.382548	326199
19:52010287	C	T	0.15	-0.00699547	0.0075	0.350959	274260
19:52010404	G	A	0.204	-0.00730327	0.0075	0.330171	326200
19:52010727	T	C	0.204	0.0136021	0.0124	0.272667	326200
19:52010914	T	A	0.15	-0.00259663	0.0135	0.847474	274260
19:52010958	T	C	0.204	-0.0028958	0.00819999	0.723978	326199
19:52011044	T	C	0.08	0.00579677	0.00909999	0.52412	327012
19:52011164	G	A	0.08	-0.0071047	0.00949999	0.454542	331911
19:52011218	A	G	0.432	0.0120017	0.0112	0.283907	301505
19:52011292	A	C	0.075	-0.00420116	0.0134	0.753886	336873
19:52011329	A	C	0.08	0.00589736	0.00909999	0.516945	322221
19:52011598	A	C	0.218	0.0116982	0.0112	0.296264	324838
19:52011930	T	C	0.584	0.00549507	0.00909999	0.54594	312590
19:52012269	A	G	0.507	0.00569619	0.00909999	0.531344	295987
19:52012495	T	C	0.145	0.011597	0.0112	0.300461	277088
19:52012542	T	C	0.145	0.00589736	0.00909999	0.516945	267534
19:52012549	G	T	0.145	-0.00489799	0.0135	0.716744	267534
19:52012576	C	G	0.117	-0.00430074	0.0134	0.748247	276133
19:52012590	C	T	0.145	-0.00819632	0.0077	0.287122	267534
19:52012610	A	T	0.145	-0.001998	0.0137	0.884048	272248
19:52012703	A	G	0.12	-0.00299551	0.0136	0.82567	270148
19:52012721	C	A	0.145	0.00399798	0.00889999	0.653279	272248
19:52012771	T	C	0.145	-0.00689617	0.0076	0.3642	267534
19:52012779	C	T	0.145	-0.00720399	0.0077	0.349488	267534
19:52012795	G	A	0.145	0.00930314	0.0113	0.410345	267534
19:52012827	A	G	0.145	0.0108992	0.0115	0.343254	267534
19:52012870	T	C	0.087	0.0108992	0.0115	0.343254	316936
19:52012888	C	T	0.145	0.0131967	0.0124	0.287216	272248
19:52012945	G	A	0.16	0.0112025	0.0115	0.329991	332997
19:52012960	G	A	0.146	0.0107981	0.0114	0.343536	270700
19:52013016	C	T	0.143	0.0130042	0.0124	0.294305	270643
19:52013029	C	T	0.143	0.010697	0.0114	0.348073	270643
19:52013038	G	T	0.143	0.010697	0.0115	0.35228	270643
19:52013042	G	T	0.798	0.0101008	0.0115	0.379762	301514
19:52013359	G	A	0.205	0.0111014	0.0115	0.334375	325017
19:52013906	T	G	0.153	0.0120017	0.0115	0.296657	269835
19:52014006	A	G	0.079	-0.00630011	0.0132	0.633161	330792
19:52014146	T	C	0.079	0.0102019	0.0114	0.37084	330792
19:52014427	T	C	0.12	0.00160128	0.00989999	0.871506	265843
19:52014442	G	T	0.233	0.0105959	0.0114	0.352646	324279
19:52014790	G	A	0.794	0.00920221	0.0115	0.423599	297149
19:52015126	C	G	0.111	0.00930314	0.0115	0.418533	330345
19:52015691	A	G	0.196	0.00910129	0.0115	0.428701	328868
19:52016530	G	A	0.074	-0.00750179	0.00949999	0.429725	331312
19:52017487	C	T	0.119	0.00409839	0.00909999	0.652442	267773
19:52017915	C	G	0.072	0.00879859	0.0112	0.432108	339781
19:52017940	T	C	0.194	0.0010005	0.0135	0.940922	331434
19:52017948	C	T	0.068	-0.00039992	0.0135	0.976367	338464
19:52018313	C	T	0.112	0.00930314	0.0125	0.456724	269190
19:52018381	C	A	0.138	0.00999983	0.0087	0.250389	274036
19:52018474	A	G	0.238	-0.00580313	0.00949999	0.541295	334765
19:52018717	A	C	0.621	0.00930314	0.0116	0.422556	322664
19:52018951	T	C	0.071	-0.00019998	0.00919999	0.982658	334501
19:52019947	C	T	0.072	-0.00420116	0.0139	0.762467	339781
19:52019954	C	T	0.755	0.00879859	0.0125	0.481502	313297
19:52020200	A	G	0.205	-0.00410158	0.0139	0.767934	332280
19:52020252	T	C	0.123	-0.000699755	0.00919999	0.939371	330034
19:52020623	G	A	0.112	-0.00449986	0.0143	0.753008	273446
19:52020693	A	G	0.073	0.00969686	0.0128	0.44871	335488
19:52020701	C	T	0.112	0.000100005	0.0116	0.993121	273446
19:52020776	A	G	0.123	0.00329542	0.00849999	0.69824	324167
19:52021025	T	A	0.763	-0.00929665	0.00760001	0.221238	327973
19:52021247	G	C	0.557	-0.00539542	0.0141	0.701976	324629
19:52021250	C	G	0.557	-0.0057037	0.0139	0.681557	324629
19:52021498	G	C	0.763	-0.0119977	0.00870001	0.16788	327973
19:52021537	G	A	0.557	-0.0034042	0.00899999	0.705249	324629
19:52021743	C	T	0.763	0.00080032	0.0111	0.942522	320476
19:52022033	C	T	0.073	0.00780034	0.0127	0.539083	335488
19:52022058	A	G	0.166	-0.00610135	0.0139	0.6607	329901
19:52022169	A	G	0.073	0.00780034	0.0127	0.539083	335488
19:52022287	C	T	0.109	0.00130085	0.0112	0.907536	275667
19:52022765	T	C	0.069	-0.0111971	0.00860001	0.192922	338637
19:52023841	T	G	0.069	-0.00469894	0.00739999	0.525433	343457
19:52024375	A	G	0.073	-0.00469894	0.00739999	0.525433	335488
19:52024704	G	A	0.765	-0.011296	0.00860001	0.189021	322359
19:52025017	T	C	0.083	-0.00469894	0.00739999	0.525433	320961
19:52025473	A	G	0.671	-0.011296	0.00870001	0.194155	335125
19:52025634	G	C	0.074	-0.00649884	0.0139	0.640112	304460
19:52026219	A	G	0.073	0.00060018	0.00979999	0.951166	330713
19:52026450	C	A	0.073	-0.00639948	0.0139	0.645233	330713
19:52026510	A	G	0.081	0.00650109	0.0128	0.611525	323326
19:52026557	T	C	0.076	-0.00620074	0.0142	0.662349	332800
19:52026600	G	T	0.603	-0.00669752	0.0141	0.634786	334609
19:52026801	T	G	0.56	-0.00560427	0.0139	0.686812	325091
19:52026835	C	A	0.746	-0.0118001	0.00870001	0.174994	328076
19:52027145	T	C	0.103	-0.00950469	0.0134	0.478135	329698
19:52027587	A	G	0.069	-0.011296	0.00770001	0.142375	343457
19:52027636	C	A	0.636	-0.0082955	0.0145	0.567252	328037
19:52027676	A	C	0.666	-0.00550482	0.014	0.69417	332587
19:52028137	T	G	0.073	-0.00539542	0.014	0.69995	330713
19:52028527	A	G	0.083	-0.0098018	0.0135	0.467802	266703
19:52028950	G	A	0.747	-0.00039992	0.0137	0.976712	321238
19:52028981	C	A	0.683	-0.0077995	0.0074	0.291889	332995
19:52029332	G	A	0.75	-0.00430074	0.00739999	0.561118	323793
19:52030092	T	C	0.652	-0.0139029	0.00840002	0.0979035	334699
19:52030156	C	A	0.082	-0.0106036	0.012	0.376895	324521
19:52030324	C	T	0.64	-0.00590255	0.0141	0.675493	329609
19:52030370	A	G	0.652	-0.00679685	0.0076	0.371149	334699
19:52030384	C	T	0.074	-0.00999983	0.00770001	0.194054	336131
19:52030448	G	A	0.565	-0.00529595	0.014	0.705221	325918
19:52031148	G	T	0.083	0.000300045	0.0147	0.983715	274111
19:52031153	G	C	0.074	-0.0140015	0.00850002	0.0995101	336131
19:52031316	G	T	0.074	-0.0120965	0.00780002	0.120941	336131
19:52031926	G	T	0.074	-0.0141987	0.00850002	0.0948337	336131
19:52032339	T	C	0.083	-0.00819632	0.0076	0.280827	277931
19:52032355	C	T	0.719	-0.00610135	0.0134	0.648875	322884
19:52032367	T	C	0.075	-0.00770028	0.0076	0.310967	332008
19:52032532	G	T	0.716	-0.00809713	0.0076	0.28669	320811
19:52032668	C	T	0.565	-0.00449986	0.0138	0.744366	325918
19:52032775	G	C	0.746	-0.00550482	0.00739999	0.45694	305843
19:52032964	G	C	0.64	0.00080032	0.0145	0.955983	329609
19:52033108	A	G	0.083	-0.00400198	0.0138	0.771817	270369
19:52033206	A	G	0.071	-0.00370313	0.0138	0.788435	344196
19:52033467	C	T	0.076	-0.00370313	0.0138	0.788435	327994
19:52033572	C	T	0.076	-9.9995e-05	0.0144	0.994459	327994
19:52033742	A	G	0.564	-0.0009995	0.00819999	0.902986	325747
19:52034339	A	G	0.078	-0.00499749	0.0138	0.717249	271078
19:52034469	T	C	0.143	-0.00970278	0.00820001	0.236704	344027
19:52035059	C	A	0.15	-0.00560427	0.0074	0.44885	330673
19:52035067	G	A	0.15	-0.00299551	0.00869999	0.730612	330673
19:52035140	G	A	0.078	-0.00720399	0.0076	0.343184	282255
19:52035182	C	A	0.154	0.00080032	0.0146	0.956285	330047
19:52037597	G	A	0.216	-0.0036035	0.0139	0.795446	327008
19:52039311	T	C	0.107	-0.00390238	0.0138	0.777345	284611
19:52039488	T	A	0.107	-0.00350385	0.0138	0.799571	284611
19:52039846	A	C	0.215	-0.00590255	0.0074	0.425078	328110
19:52039947	G	A	0.114	0.0320997	0.0150001	0.0323574	334164
19:52040769	T	C	0.218	-0.0010994	0.0102	0.914167	324836
19:52041066	G	A	0.118	-0.00129916	0.0102	0.898649	335986
19:52041103	T	C	0.219	-0.00039992	0.0102	0.968725	323767
19:52041436	T	C	0.088	0.0335051	0.0147001	0.0226528	278854
19:52042121	T	C	0.219	-0.00330453	0.0101	0.74353	323767
19:52042766	C	T	0.108	0.0111014	0.00890001	0.21227	282292
19:52043069	T	C	0.118	0.0408949	0.0127002	0.00128182	330066
19:52043392	C	T	0.221	0.0411971	0.0127002	0.00117943	321661
19:52043612	T	G	0.118	0.0108992	0.00890001	0.220716	330066
19:52044020	G	A	0.22	-0.012699	0.0114	0.265301	315577
19:52044918	G	A	0.219	0.010697	0.00890001	0.229398	323767
19:52045119	C	T	0.119	-0.0138043	0.0112	0.217753	327664
19:52045128	A	C	0.108	0.00959589	0.0089	0.280949	277898
19:52045844	A	G	0.108	-0.00019998	0.014	0.988603	277898
19:52054826	C	T	0.281	0.00930314	0.0089	0.295886	315148
19:52080001	G	T	0.656	0.040697	0.0127002	0.00135327	319488
19:52130337	C	T	0.096	-0.0133998	0.0113	0.235692	294529
19:52165701	G	A	0.739	0.00999983	0.0089	0.261193	338218
19:52287452	T	G	0.355	-0.0140015	0.0113	0.215319	331660
19:52298281	C	T	0.217	0.010697	0.00900001	0.234614	341071
19:52299885	G	A	0.673	0.00930314	0.0089	0.295886	327610
19:52707974	A	G	0.159	-0.0135971	0.0113	0.228866	328032
19:52882520	C	T	0.337	0.0404991	0.0128002	0.00155647	331120
19:52886137	C	T	0.549	0.0409991	0.0128002	0.00136004	323517
19:54291289	T	C	0.116	0.0130042	0.00830002	0.117169	238227
19:54390121	C	T	0.301	0.0119005	0.00780002	0.127083	310054
19:54469068	A	G	0.466	0.00170145	0.0131	0.89666	297304
19:54545531	C	T	0.389	-0.0028958	0.00819999	0.723978	295709
19:54590836	G	A	0.9058	0.00959589	0.00760001	0.206727	286297
19:54664752	C	A	0.451	-0.0170046	0.00870004	0.050637	291186
19:54749060	T	C	0.54	-0.00320486	0.00779999	0.681161	256325
19:54751065	G	T	0.367	-0.00320486	0.00999999	0.7486	267597
19:54752217	G	C	0.316	-0.0018982	0.00769999	0.80528	268118
19:54752718	A	C	0.362	0.00470103	0.00739999	0.525249	262871
19:54752836	T	C	0.065	0.00609856	0.0134	0.649025	261920
19:54753126	C	G	0.077	0.00950503	0.0082	0.246395	260241
19:54753202	C	T	0.314	0.0062998	0.0077	0.413268	275332
19:54753543	G	A	0.505	0.00280393	0.00789999	0.722644	303798
19:54753656	C	T	0.128	0.00959589	0.0134	0.473922	251515
19:54753823	G	A	0.091	-0.00819632	0.0078	0.293346	270551
19:54753827	C	G	0.091	0.0211011	0.00830009	0.0110135	270551
19:54754103	A	C	0.306	-0.00229736	0.00839999	0.784472	272890
19:54754385	G	T	0.28	-0.0115036	0.00870001	0.186085	280966
19:54755978	G	C	0.088	0.000300045	0.00849998	0.971841	271054
19:54756155	C	T	0.146	0.0108992	0.0166	0.511452	252657
19:54756221	C	T	0.094	0.00830439	0.0154	0.589717	266578
19:54756657	T	C	0.749	-0.0120965	0.00860002	0.159554	281755
19:54759102	A	G	0.767	-0.00840458	0.0076	0.268785	277781
19:54759110	A	G	0.767	-0.00259663	0.0125	0.835439	277781
19:54759361	C	T	0.343	-0.0010994	0.014	0.937408	269403
19:54759571	C	T	0.768	-0.001998	0.014	0.886515	290861
19:54759666	C	T	0.417	-0.0118989	0.00870001	0.171409	268330
19:54760691	T	C	0.258	-0.00469894	0.00879999	0.593361	264923
19:54761007	G	C	0.157	0.0031951	0.0142	0.821974	268986
19:54762408	T	C	0.264	-0.0200967	0.0118	0.0885486	266718
19:54762709	G	A	0.154	-0.00139902	0.0139	0.919829	259062
19:54763080	A	G	0.708	-0.0044003	0.00909999	0.628705	267863
19:54763969	A	G	0.284	-0.00149888	0.00939998	0.87331	249407
19:54764322	G	A	0.365	-0.0010994	0.00939998	0.906894	255884
19:54765499	A	G	0.096	-0.0222017	0.00850009	0.00900307	285737
19:54766055	C	T	0.196	-0.00239712	0.00919999	0.794434	289829
19:54766162	C	T	0.566	-0.0189003	0.00820007	0.0211727	279012
19:54766344	T	C	0.094	-0.00400198	0.00929999	0.666962	286843
19:54766423	G	A	0.243	-0.0235017	0.0111001	0.0342384	224767
19:54766548	G	A	0.094	-0.00649884	0.00919999	0.479942	278469
19:54766898	A	T	0.095	-0.0205964	0.0114	0.0708096	279943
19:54767879	C	T	0.564	-0.00630011	0.00889999	0.479021	278717
19:54767901	G	A	0.095	0.015205	0.00930003	0.102061	288426
19:54767965	A	G	0.192	0.0116982	0.00860001	0.173751	288484
19:54768314	C	T	0.094	0.00450011	0.0133	0.735096	291173
19:54769205	C	T	0.285	-0.0172012	0.00980004	0.0792219	284392
19:54769320	C	T	0.093	-0.00509699	0.00799999	0.524044	293979
19:54769366	A	G	0.196	0.00409839	0.0134	0.759719	289828
19:54770827	G	T	0.22	0.00810274	0.0103	0.431473	277361
19:54771451	C	T	0.364	0.00110061	0.0136	0.9355	256184
19:54772435	A	T	0.526	0.00220242	0.0135	0.870406	281897
19:54772569	A	T	0.526	-0.00489799	0.00799999	0.540373	281897
19:54772618	C	A	0.248	0.00520351	0.0133	0.695618	230567
19:54772738	G	A	0.526	-0.0172995	0.00990004	0.0805649	281897
19:54772873	G	C	0.526	0.00559563	0.0133	0.673956	281897
19:54772881	G	A	0.526	-0.0111971	0.00870001	0.198088	281897
19:54773032	C	T	0.433	0.0062998	0.0133	0.635735	286275
19:54774439	A	T	0.426	-0.0177024	0.00980004	0.0708623	287431
19:54774493	G	A	0.088	-0.0173978	0.00960004	0.0699459	291199
19:54774592	A	G	0.435	-0.0109993	0.00860001	0.200902	285968
19:54774976	C	T	0.528	0.00879859	0.0079	0.265388	282019
19:54775349	G	C	0.247	0.00879859	0.0079	0.265388	226682
19:54775389	T	C	0.527	0.005103	0.0101	0.613385	281957
19:54776539	T	C	0.092	0.00869772	0.0079	0.270907	283895
19:54776663	A	C	0.091	0.00849599	0.0079	0.282177	286699
19:54776948	A	C	0.084	0.00859685	0.0079	0.276503	290856
19:54776999	C	T	0.094	0.00569619	0.00789999	0.470886	282609
19:54781010	C	T	0.46	0.00569619	0.00789999	0.470886	275916
19:54782919	T	C	0.263	0.0104039	0.0137	0.447606	235632
19:54783521	T	C	0.263	0.00470103	0.00789999	0.551798	235632
19:54784130	C	T	0.258	0.00810274	0.0079	0.30505	229132
19:54784936	T	C	0.265	0.004902	0.0102	0.630809	229777
19:54785593	G	A	0.816	0.00800193	0.0079	0.311107	292144
19:54792761	C	G	0.29	0.00920221	0.0136	0.498638	251697
19:54792769	T	G	0.29	0.00889948	0.0136	0.512871	251697
19:54793038	G	A	0.291	0.00920221	0.014	0.510987	251186
19:54793048	C	A	0.29	0.00820356	0.0135	0.543405	251697
19:54793188	G	A	0.288	0.00930314	0.00800001	0.244873	258318
19:54793239	A	G	0.258	0.00270365	0.00979998	0.782638	259317
19:54793250	T	G	0.283	0.00329542	0.00979998	0.736668	249942
19:54793357	A	G	0.287	0.00369682	0.00999998	0.711619	247841
19:54793415	T	C	0.289	0.00450011	0.00989998	0.649428	252213
19:54793505	G	A	0.288	0.0194989	0.01	0.0511907	258318
19:54793830	C	G	0.254	0.00300451	0.00919998	0.743987	261988
19:54794098	C	G	0.254	0.0031951	0.00919998	0.72837	267653
19:54794205	C	T	0.272	0.00310481	0.00919998	0.735755	261718
19:54795299	C	T	0.736	0.00290421	0.00919998	0.752249	272612
19:54796630	A	G	0.256	0.000900405	0.00909998	0.921181	266276
19:54796719	G	C	0.308	0.0031951	0.00939998	0.733928	248525
19:54797848	T	C	0.257	0.0010005	0.00929998	0.914328	265596
19:54799083	G	A	0.258	0.00260339	0.00929998	0.779528	264924
19:54800500	G	A	0.266	0.00270365	0.00919998	0.768853	259757
19:54808174	G	A	0.307	-0.00019998	0.00909998	0.982467	233337
19:54809336	G	C	0.302	0.00240288	0.00939998	0.798239	225790
19:54809343	G	T	0.3	0.00170145	0.00929998	0.854836	226646
19:54811680	G	A	0.167	-0.00239712	0.00919998	0.794434	286002
19:54812028	A	G	0.167	0.00060018	0.00909998	0.947414	297217
19:54813266	A	G	0.359	-0.0009995	0.00929998	0.914413	283484
19:54813762	C	T	0.36	-0.000299955	0.00909998	0.973705	276357
19:54813872	T	A	0.36	-0.00139902	0.00929998	0.880423	283139
19:54813987	C	A	0.36	-0.0018982	0.00929998	0.838269	283139
19:54814234	T	C	0.564	-0.00179838	0.00929998	0.846665	293194
19:54814354	G	A	0.36	-0.00139902	0.00939998	0.881686	276357
19:54814414	T	G	0.359	0.00080032	0.00959998	0.93356	283484
19:54814428	A	T	0.359	0.00060018	0.00959998	0.95015	276694
19:54814429	C	T	0.359	0.00470103	0.0105	0.654357	276694
19:54814524	G	A	0.36	0.00250313	0.0103	0.807988	283139
19:54814602	A	C	0.344	0.00520351	0.00819999	0.525705	269035
19:54814854	C	G	0.36	0.00640044	0.00829999	0.440625	283139
19:54815093	C	G	0.36	0.00520351	0.00819999	0.525705	283139
19:54815281	C	T	0.532	0.00530404	0.00819999	0.517739	289575
19:54815366	C	T	0.532	0.00470103	0.00779999	0.54671	282290
19:54815387	G	A	0.36	0.00660174	0.00829999	0.426386	276357
19:54815577	C	T	0.36	0.00569619	0.00819999	0.487269	283139
19:54816509	T	C	0.523	0.00660174	0.00829999	0.426386	296556
19:54817694	A	G	0.161	0.00640044	0.00829999	0.440625	306089
19:54819909	A	G	0.35	0.00549507	0.00819999	0.502774	266864
19:54820469	T	C	0.173	0.00680309	0.00849999	0.4235	300549
19:54820663	C	T	0.557	0.00520351	0.00819999	0.525705	277760
19:54821448	G	A	0.557	0.005103	0.00819999	0.533733	284837
19:54821819	G	A	0.556	0.00849599	0.0078	0.276053	284706
19:54823533	C	T	0.375	0.0102019	0.00790001	0.196574	253046
19:54824177	T	C	0.377	0.00579677	0.00829999	0.484923	252512
19:54824667	C	T	0.377	0.005103	0.00819999	0.533733	252512
19:54824872	C	T	0.183	0.00670241	0.0077	0.384058	299341
19:54825174	C	A	0.562	0.000900405	0.0103	0.930339	278432
19:54827248	T	C	0.17	0.00729656	0.0085	0.390661	304748
19:54828155	T	A	0.166	0.00020002	0.0101	0.9842	310594
19:54828508	T	A	0.166	0.00599795	0.00799999	0.453409	304534
19:54828580	C	G	0.564	0.00589736	0.00789999	0.455365	258933
19:54831977	T	A	0.349	0.0062998	0.00789999	0.425193	243737
19:54832867	T	C	0.368	0.00930314	0.0086	0.279359	238102
19:54834700	T	A	0.366	0.00859685	0.0086	0.317488	233375
19:54835771	C	T	0.375	0.00849599	0.0086	0.323199	236275
19:54837165	A	G	0.341	0.00160128	0.00989998	0.871506	235715
19:54837633	C	A	0.356	0.00719583	0.008	0.368398	231042
19:54837635	T	G	0.356	-0.00079968	0.0101	0.936892	231042
19:54838294	G	A	0.223	-0.00179838	0.0101	0.858678	248165
19:54841732	T	G	0.124	-0.00129916	0.0102	0.898649	246470
19:54843511	C	T	0.143	0.00769957	0.0083	0.353585	240477
19:54844381	T	C	0.189	0.0102019	0.00890001	0.251681	228135
19:54844437	A	G	0.623	0.00800193	0.0089	0.368603	252513
19:54844480	G	A	0.159	0.00619918	0.00899999	0.49095	248040
19:54844626	G	T	0.143	0.00609856	0.00889999	0.493197	218461
19:54845696	T	C	0.173	0.00749804	0.00909999	0.409962	253380
19:54845895	C	T	0.188	0.00820356	0.0091	0.367328	260625
19:54847587	A	G	0.185	0.00839514	0.0091	0.356245	274224
19:54848090	A	T	0.176	0.00429923	0.0101	0.670351	264182
19:54849463	T	C	0.353	0.00989883	0.0128	0.439317	315674
19:54849481	G	T	0.37	0.0031951	0.0122	0.793403	309297
19:54849566	C	T	0.374	0.00549507	0.0112	0.623687	315995
19:54851228	G	A	0.574	0.00409839	0.00859999	0.633677	294848
19:54851842	A	G	0.155	0.00660174	0.0115	0.565924	281883
19:54852504	G	C	0.608	0.00409839	0.0128	0.748826	310412
19:54852610	G	T	0.178	0.00609856	0.011	0.579295	293884
19:54855568	A	C	0.14	0.00769957	0.0105	0.46338	244773
19:54859723	T	C	0.481	0.0031951	0.0103	0.756406	312372
19:54859970	C	T	0.144	0.00369682	0.0107	0.72972	294095
19:54860011	G	A	0.538	0.0103029	0.00780001	0.186541	313735
19:54860094	T	C	0.631	0.0104039	0.00780001	0.182258	301856
19:54860219	G	A	0.206	0.010697	0.00770001	0.164766	303505
19:54860413	C	A	0.333	0.00599795	0.00779999	0.441912	308573
19:54860641	T	A	0.134	0.000300045	0.0109	0.978039	301336
19:54860663	A	G	0.207	-0.00469894	0.00769999	0.541694	302420
19:54860836	A	G	0.144	0.0037972	0.0101	0.706946	299516
19:54860845	G	A	0.539	0.00359646	0.0122	0.768153	313832
19:54861539	G	A	0.21	-0.0116024	0.00750002	0.121866	292965
19:54861759	T	G	0.209	-0.00469894	0.011	0.66925	300283
19:54862447	A	G	0.215	-0.00539542	0.00749999	0.471901	307062
19:54862470	T	C	0.324	-0.00239712	0.00789999	0.761559	312922
19:54862900	C	A	0.213	0.00690378	0.00939999	0.462678	309157
19:54862972	C	A	0.214	-0.00939572	0.008	0.240209	301514
19:54863258	A	G	0.063	-0.00649884	0.0112	0.561743	297652
19:54863329	A	G	0.15	0.00680309	0.00939999	0.469229	306188
19:54863805	T	C	0.056	-0.00469894	0.0109	0.666398	297516
19:54864164	T	C	0.632	-0.00519647	0.00749999	0.488395	318100
19:54864415	A	G	0.564	0.00889948	0.0095	0.348868	308826
19:54864426	A	G	0.154	0.00709511	0.00939999	0.450369	294070
19:54864494	T	C	0.41	0.00559563	0.00919999	0.543041	313939
19:54864506	T	C	0.153	-0.0102968	0.00800001	0.19806	301247
19:54864569	G	A	0.154	0.00549507	0.00919999	0.550313	294070
19:54864578	G	A	0.154	0.00660174	0.00929999	0.477788	294070
19:54865355	C	T	0.625	0.0325955	0.0158001	0.039113	307616
19:54865423	A	G	0.623	-0.00610135	0.0106	0.564886	306967
19:54865633	T	C	0.623	0.0355961	0.0167001	0.0330488	306967
19:54865935	A	C	0.155	-0.00330453	0.00769999	0.667806	303768
19:54866045	C	T	0.624	-0.0103958	0.00760001	0.171355	307290
19:54866051	C	T	0.624	-0.00659818	0.0107	0.537463	307290
19:54866189	A	G	0.162	-0.00649884	0.0076	0.39249	298734
19:54867572	T	C	0.315	-0.00740253	0.0106	0.484957	302329
19:54875323	T	C	0.39	-0.00750179	0.0107	0.483239	319218
19:54875458	T	C	0.391	-0.00750179	0.0107	0.483239	310694
19:54888703	G	A	0.376	-0.00229736	0.00779999	0.76835	252779
19:54892065	T	C	0.376	-0.00279609	0.00779999	0.719989	252779
19:54893319	G	A	0.266	-0.0030952	0.00779999	0.691499	259754
19:54893615	T	A	0.414	-0.00630011	0.0105	0.548499	233478
19:54894060	T	C	0.393	-0.00239712	0.00779999	0.758597	254502
19:54894305	T	C	0.413	-0.00239712	0.00779999	0.758597	250429
19:54894698	C	T	0.414	-0.00459941	0.0104	0.658307	250250
19:54894754	T	C	0.389	0.00920221	0.0082	0.261769	255436
19:54895748	A	G	0.1	-0.00639948	0.0076	0.399767	255918
19:54896762	C	T	0.61	-0.00649884	0.0077	0.398667	295432
19:54896877	C	T	0.662	-0.00149888	0.00859998	0.861639	306303
19:54897065	C	T	0.258	-0.0020978	0.00859998	0.807285	282879
19:54897086	T	C	0.339	0.0142003	0.00930002	0.126782	270938
19:54897490	G	T	0.633	0.00690378	0.00879999	0.432735	274082
19:54897749	A	G	0.246	-0.00219758	0.00849998	0.79599	298553
19:54897890	A	G	0.252	0.00270365	0.00849998	0.750426	293782
19:54897932	T	C	0.356	0.00280393	0.00849998	0.741495	277717
19:54897988	C	G	0.344	-0.000299955	0.00849998	0.971849	275472
19:54898073	A	G	0.387	-0.0315956	0.0138001	0.0220495	288897
19:54898150	C	T	0.252	0.0121029	0.00790002	0.125519	293782
19:54898300	C	T	0.355	0.0130954	0.00800002	0.101648	284891
19:54900248	G	C	0.37	-0.00819632	0.009	0.362452	286802
19:54901254	T	G	0.372	-0.00789872	0.0085	0.352753	293368
19:54901773	C	G	0.269	0.0136021	0.00830003	0.101255	288054
19:54902759	T	G	0.436	-0.0117013	0.00890001	0.188595	293184
19:54903098	A	G	0.13	-0.0114047	0.00890001	0.200044	260572
19:54903416	C	A	0.43	0.0258	0.00830013	0.00188115	309832
19:54904307	T	G	0.262	0.0235962	0.00840011	0.00496898	306729
19:54904311	T	G	0.379	0.0259026	0.00800013	0.00120467	298616
19:54904435	T	C	0.279	-0.0117013	0.00890001	0.188595	294831
19:54904460	A	G	0.426	0.026498	0.00820014	0.00123182	310562
19:54904610	C	T	0.425	0.0256974	0.00810013	0.00151151	310752
19:54905127	C	G	0.261	0.0251024	0.00800012	0.00170245	300459
19:54905214	T	C	0.261	-0.00809713	0.0088	0.357506	300459
19:54906480	G	A	0.141	0.0243029	0.00780012	0.00183499	273842
19:54907361	G	A	0.261	0.00869772	0.0122	0.47589	293670
19:54908174	A	G	0.144	0.0229002	0.0076001	0.00258553	278686
19:54908225	A	G	0.144	-0.00649884	0.00859999	0.449842	278686
19:54908495	A	C	0.261	0.0222047	0.00790009	0.00494353	293670
19:54908620	G	C	0.28	-0.00600195	0.00859999	0.485238	294186
19:54911224	A	G	0.138	0.0227979	0.0076001	0.00270258	274035
19:54911559	T	G	0.146	0.0226956	0.0076001	0.00282444	275512
19:54912340	A	G	0.121	-0.00649884	0.00869999	0.455068	272599
19:54912523	T	G	0.135	-0.00639948	0.00869999	0.461991	274401
19:54913599	A	G	0.14	0.0130042	0.0115	0.25814	275477
19:54913920	T	G	0.139	-0.0057037	0.00879999	0.516889	277136
19:54914134	C	T	0.68	0.0111014	0.0113	0.325891	299790
19:54915449	A	G	0.137	0.0107981	0.0113	0.339283	266448
19:54915959	T	C	0.131	-0.00600195	0.00879999	0.495213	267580
19:54916929	A	G	0.122	-0.00509699	0.00859999	0.5534	270673
19:54930822	G	A	0.258	0.0144032	0.0116	0.214363	238580
19:54930952	A	G	0.297	0.0137035	0.0113	0.225246	237760
19:54932733	T	C	0.127	0.0112025	0.0123	0.362415	261506
19:54933206	T	C	0.054	0.0144032	0.0117	0.218306	256402
19:54933919	A	G	0.411	0.0153979	0.0115	0.180587	276172
19:54934308	T	C	0.163	0.0157026	0.0115	0.172113	280818
19:54934458	T	C	0.314	0.0159973	0.00820004	0.0510715	275332
19:54934538	T	G	0.176	0.0136021	0.0118	0.249026	285098
19:54934870	T	G	0.027	0.0176956	0.012	0.140311	256775
19:54935196	A	G	0.027	0.0114958	0.0123	0.349984	258801
19:54935203	A	G	0.258	-0.00219758	0.00979998	0.822568	282875
19:54935264	A	G	0.204	0.0144032	0.00940003	0.12546	293103
19:54935487	T	C	0.257	-0.00550482	0.0123	0.65448	283594
19:54935692	G	A	0.655	0.0166986	0.0183	0.361508	295854
19:54936051	T	C	0.029	0.0110003	0.00810001	0.174445	268200
19:54936235	T	C	0.027	0.0168003	0.0107	0.116387	262925
19:54936340	T	C	0.027	-0.0114047	0.00860001	0.184797	262925
19:54937030	C	T	0.175	0.0119005	0.0103	0.24793	297833
19:54937344	T	C	0.342	-0.00019998	0.0255	0.993743	304561
19:54937386	T	C	0.342	-0.000299955	0.0254	0.990578	304562
19:54937469	G	A	0.624	0.0182964	0.00900005	0.0420608	307289
19:54937593	C	T	0.097	0.0166986	0.00960003	0.081958	270747
19:54937862	T	C	0.182	0.0187038	0.00900005	0.0376917	294634
19:54938214	A	G	0.625	0.00800193	0.0081	0.323205	299876
19:54938714	C	G	0.55	0.00709511	0.0241	0.76845	291296
19:54939325	T	C	0.027	-0.00119928	0.0252	0.962043	265025
19:54939329	G	A	0.631	-0.00239712	0.0252	0.924216	301853
19:54939850	G	A	0.38	0.0121029	0.0101	0.230796	290901
19:54939863	A	G	0.326	0.011597	0.00800001	0.147164	296888
19:54940303	A	T	0.64	0.0114048	0.00800001	0.153985	305049
19:54940471	T	C	0.204	0.00719583	0.0078	0.356246	299308
19:54942419	G	C	0.203	-0.0332994	0.0136001	0.0143468	300405
19:54942603	T	A	0.027	0.0120017	0.01	0.230072	260851
19:54942647	A	C	0.323	0.011597	0.00790002	0.142112	305736
19:54942995	A	G	0.026	0.0213973	0.00780009	0.00608413	274935
19:54943383	A	G	0.027	-0.00159872	0.0251	0.949214	267149
19:54943780	G	C	0.211	0.0136021	0.00790003	0.0851097	291945
19:54943793	T	C	0.323	0.0194989	0.00800007	0.0147958	305736
19:54943850	G	A	0.324	0.0231049	0.0082001	0.00483788	297843
19:54944048	G	A	0.214	0.0131967	0.00790002	0.0948278	295132
19:54944607	G	A	0.324	0.00900038	0.0095	0.343431	305243
19:54944791	C	A	0.264	0.00889948	0.0095	0.348868	312455
19:54945249	G	A	0.027	-0.000499875	0.0253	0.984236	269299
19:54945636	G	T	0.027	-0.00890027	0.0081	0.271856	269299
19:54945711	C	T	0.032	-0.0009995	0.0251	0.968236	277248
19:54946784	G	A	0.324	-0.00219758	0.025	0.929953	305243
19:54947646	C	T	0.027	0.00979784	0.0095	0.302376	271475
19:54947983	T	C	0.093	-0.0114047	0.00810001	0.159135	261555
19:54948347	A	G	0.185	-0.0114047	0.00820001	0.164281	302919
19:54949300	C	A	0.027	0.0101008	0.0094	0.282573	273678
19:54949673	T	C	0.027	-0.011296	0.00810001	0.163148	273678
19:54949726	A	G	0.323	-0.0133011	0.00850002	0.117621	305735
19:54950140	T	C	0.203	-0.00159872	0.0249	0.948806	306829
19:54950215	T	C	0.029	-0.00249688	0.0249	0.920125	270440
19:54950932	G	A	0.323	0.00719583	0.0226	0.750182	305735
19:54951059	C	T	0.638	-0.0115036	0.00810001	0.155552	312168
19:54951134	T	C	0.312	-0.00279609	0.0248	0.910232	319289
19:54951408	A	G	0.321	-0.0475036	0.0141003	0.000754456	314450
19:54952513	T	C	0.32	0.0120017	0.00980001	0.220701	314969
19:54952540	G	T	0.311	-0.00350385	0.0247	0.887193	312002
19:54952759	T	C	0.294	-0.00350385	0.0247	0.887193	292493
19:54952795	A	T	0.027	-0.0117013	0.00810001	0.148571	273678
19:54953202	A	G	0.311	0.0131967	0.00940001	0.160348	312002
19:54953441	T	C	0.638	0.000700245	0.024	0.976723	312168
19:54953457	T	C	0.027	-0.0119977	0.00810002	0.138553	273678
19:54954240	G	C	0.199	0.0112025	0.00780001	0.15094	298592
19:54954429	T	A	0.322	-0.0110982	0.00800001	0.165359	306233
19:54954710	T	C	0.32	-0.0116024	0.00800001	0.146975	307240
19:54955017	G	A	0.323	-0.0114047	0.00800001	0.153987	305736
19:54955116	G	C	0.026	-0.0109993	0.00810001	0.174484	283912
19:54955354	A	G	0.639	-0.0140015	0.00850002	0.0995102	312543
19:54956027	A	G	0.026	-0.00400198	0.0247	0.871287	283912
19:54956254	C	A	0.323	-0.0109993	0.00810001	0.174484	305736
19:54956415	A	C	0.311	0.0117993	0.00780002	0.130348	312003
19:54956421	G	A	0.636	-0.00259663	0.0247	0.916275	311429
19:54957289	G	C	0.19	0.0140989	0.00960002	0.141932	296767
19:54957301	T	G	0.282	-0.0111971	0.00810001	0.166863	299841
19:54957836	T	C	0.627	-0.0109993	0.00810001	0.174484	308276
19:54957960	T	C	0.189	-0.011296	0.00810001	0.163148	297970
19:54958753	G	C	0.628	-0.00330453	0.0247	0.893571	300850
19:54958756	G	A	0.638	0.0122953	0.00780002	0.114953	304315
19:54958778	T	G	0.628	-0.00119928	0.0247	0.961275	300850
19:54959349	A	G	0.639	-0.0109004	0.00810001	0.178392	320713
19:54960206	T	C	0.579	-0.0100988	0.00810001	0.212482	319905
19:54960503	A	G	0.574	0.0120017	0.00780002	0.123882	318904
19:54960702	A	C	0.575	0.0138048	0.00980002	0.158937	310757
19:54960981	C	T	0.61	0.0196008	0.00850006	0.0211126	303054
19:54961174	G	A	0.58	0.0131967	0.00780002	0.0906691	311744
19:54961223	C	T	0.61	0.0146975	0.00980002	0.133682	303054
19:54961369	C	A	0.513	0.012599	0.00790002	0.110755	303965
19:54961558	A	G	0.608	0.0122042	0.00790002	0.122388	310408
19:54961762	C	G	0.169	0.0127003	0.00790002	0.107916	288771
19:54961884	G	A	0.602	0.0122042	0.00770002	0.112977	293341
19:54962203	C	T	0.608	0.0160989	0.00750004	0.0318325	302500
19:54962374	G	A	0.626	0.014799	0.00750003	0.0484743	307942
19:54962467	A	G	0.626	0.015205	0.00760004	0.0454301	315992
19:54962579	T	C	0.512	0.0157026	0.00780004	0.0440989	303935
19:54963552	G	A	0.58	0.016597	0.00760005	0.028977	320114
19:54964019	T	C	0.582	0.0158042	0.00780004	0.042747	320541
19:54966997	T	C	0.034	0.023197	0.0076001	0.00227176	278462
19:54968038	G	A	0.026	0.0164038	0.00770004	0.0331425	288566
19:54976265	A	G	0.054	0.0136021	0.0104	0.19091	271010
19:54978666	A	G	0.029	0.0130042	0.00790002	0.0997442	282070
19:54978816	T	C	0.03	0.0156011	0.00780004	0.0454866	270641
19:54980300	T	C	0.03	0.0168003	0.00780005	0.0312498	270641
19:54980576	C	T	0.03	0.0170953	0.00770005	0.0264083	270641
19:54985699	T	C	0.053	0.0226956	0.0076001	0.00282444	258132
19:54987317	A	C	0.062	0.0145047	0.00750003	0.0531193	260986
19:54987582	G	T	0.449	0.0145047	0.00750003	0.0531193	291421
19:54987707	C	G	0.449	0.00869772	0.0219	0.691252	291421
19:54987784	C	T	0.449	-0.00610135	0.0245	0.803334	291421
19:54988060	G	C	0.451	0.00749804	0.0178	0.673581	298798
19:54988499	T	A	0.451	-0.00159872	0.0235	0.945761	291186
19:54988535	T	G	0.451	-0.00139902	0.0236	0.952729	291186
19:54988624	G	A	0.453	-0.00159872	0.0236	0.945991	298566
19:54988715	T	G	0.451	0.00040008	0.0236	0.986474	291186
19:54989236	C	T	0.107	-0.0349037	0.0184001	0.057837	284620
19:54989256	C	T	0.449	0.000700245	0.017	0.967144	284090
19:54989606	A	G	0.124	-0.00799793	0.0078	0.305186	275812
19:54989614	C	T	0.451	-0.00750179	0.0078	0.336166	291186
19:54990042	C	A	0.116	-0.00730327	0.0078	0.34911	317895
19:54990644	A	G	0.108	-0.00899938	0.0077	0.242504	286800
19:54992016	A	G	0.118	-0.00760104	0.0078	0.329812	313215
19:54992155	A	G	0.128	-0.00720399	0.0078	0.355701	287084
19:54992335	C	T	0.132	-0.00890027	0.0077	0.247731	274948
19:54992671	A	G	0.747	-0.00760104	0.0078	0.329812	286539
19:54992832	C	A	0.57	0.0131967	0.0127	0.298754	286755
19:54993163	A	G	0.209	-0.00840458	0.0079	0.287387	287901
19:54993641	G	A	0.19	0.00409839	0.0121	0.734828	279401
19:54994125	G	A	0.084	-0.00730327	0.0078	0.34911	263814
19:54994581	A	G	0.104	0.00640044	0.0116	0.581111	291851
19:54994689	G	A	0.174	0.0137035	0.0126	0.276782	287678
19:54994880	G	C	0.07	0.0062998	0.0116	0.58707	280456
19:54995170	T	C	0.12	0.014799	0.0117	0.205919	274559
19:54996280	A	C	0.106	0.014596	0.0118	0.216106	296242
19:54996347	A	G	0.106	0.000500125	0.00899998	0.955685	296242
19:54997046	A	G	0.188	-0.00720399	0.0079	0.361823	287340
19:54997253	T	A	0.115	0.0103029	0.0096	0.283173	284878
19:54997421	T	C	0.084	-0.00459941	0.0101	0.648831	267441
19:54997470	G	A	0.084	0.0186019	0.0147	0.205715	267441
19:54997478	G	A	0.152	-0.000299955	0.0127	0.981157	261854
19:54998667	T	A	0.182	0.0041988	0.0103	0.68353	267243
19:54998728	G	A	0.382	0.0105959	0.0155	0.494222	283197
19:54999971	A	G	0.339	-0.00550482	0.0123	0.65448	291126
19:55000393	A	T	0.429	0.00520351	0.0125	0.677204	286921
19:55000455	G	A	0.124	0.00569619	0.0125	0.648609	310724
19:55000764	A	G	0.088	-0.00639948	0.00999999	0.522206	274911
19:55000839	G	A	0.336	0.002002	0.0123	0.870704	292398
19:55001053	G	C	0.203	0.0158042	0.0146	0.279039	265774
19:55001063	T	C	0.203	0.0149005	0.0146	0.307454	265774
19:55001283	T	C	0.185	0.0114958	0.0114	0.31326	263877
19:55001445	C	T	0.438	-0.00750179	0.0105	0.474945	285526
19:55001583	A	G	0.194	0.00120072	0.00809999	0.882155	264422
19:55001598	C	G	0.349	-0.00299551	0.00819999	0.714883	294262
19:55002587	A	G	0.443	0.00230265	0.00789999	0.770688	284837
19:55002628	G	A	0.194	0.0031951	0.0114	0.779269	264422
19:55002647	G	T	0.342	0.0143018	0.0141	0.310434	297090
19:55003092	G	A	0.445	-0.00449986	0.00819999	0.583167	291922
19:55003272	A	G	0.179	-0.00119928	0.0101	0.905481	260703
19:55003543	T	C	0.195	-0.0018982	0.0101	0.850923	263393
19:55003777	G	A	0.445	-0.00529595	0.0105	0.613996	284578
19:55003856	T	C	0.131	0.00250313	0.00789999	0.751356	307173
19:55003860	T	A	0.131	-0.00730327	0.0103	0.47829	307173
19:55003871	G	A	0.445	-0.00139902	0.00809999	0.862872	277508
19:55004396	T	C	0.133	0.004902	0.00789999	0.534924	308740
19:55004788	G	A	0.113	-0.00620074	0.0103	0.547165	275653
19:55004919	C	T	0.272	-0.00019998	0.00809999	0.980303	286051
19:55004963	T	C	0.114	0.00719583	0.0078	0.356246	273543
19:55004996	G	T	0.273	-0.00850374	0.0107	0.426763	285395
19:55005038	A	G	0.127	-0.00499749	0.0103	0.627539	241474
19:55005272	T	G	0.272	0.00769957	0.0079	0.329744	286051
19:55005273	T	G	0.272	0.00220242	0.0112	0.844105	286051
19:55005607	T	C	0.273	0.002002	0.0112	0.858134	285395
19:55005759	T	A	0.386	0.00820356	0.008	0.305153	289181
19:55005823	A	G	0.112	0.00310481	0.0111	0.779697	322186
19:55005846	C	G	0.273	0.0217038	0.0126	0.0849753	279017
19:55006103	T	C	0.145	0.00839514	0.0088	0.340087	297799
19:55006297	C	T	0.145	0.0202027	0.0126	0.10885	297799
19:55006415	C	T	0.145	0.00879859	0.0088	0.317388	297799
19:55006464	A	G	0.128	0.011597	0.0128	0.364928	243655
19:55006496	G	A	0.145	0.00830439	0.0088	0.345333	297799
19:55006701	T	C	0.127	0.00820356	0.0088	0.351221	241474
19:55007030	T	C	0.145	0.00780034	0.0088	0.3754	292409
19:55007107	T	C	0.503	0.015002	0.00800003	0.06076	281142
19:55007223	A	C	0.145	0.00150113	0.0117	0.89791	292409
19:55007638	A	G	0.126	0.00989883	0.0089	0.26604	306491
19:55007719	T	C	0.145	0.0041988	0.0109	0.70008	292409
19:55007769	G	C	0.129	0.00429923	0.0109	0.693267	242043
19:55007857	A	G	0.145	0.0041988	0.0109	0.70008	292409
19:55007967	C	T	0.235	0.00709511	0.0127	0.576386	282107
19:55008490	C	T	0.117	0.00409839	0.0109	0.706917	315535
19:55008503	T	G	0.117	0.0107981	0.0128	0.398892	315535
19:55008518	C	T	0.27	0.0041988	0.011	0.702677	262933
19:55009567	T	C	0.138	0.015205	0.00790004	0.0542699	221586
19:55009779	T	C	0.142	0.00429923	0.011	0.695916	272230
19:55010819	G	A	0.197	-0.00219758	0.0114	0.847138	266518
19:55011101	C	G	0.187	0.00409839	0.011	0.70946	271958
19:55011109	G	A	0.196	0.0145047	0.0127	0.253412	262375
19:55011195	T	A	0.19	0.00439966	0.011	0.689179	263514
19:55011275	A	G	0.037	0.00969686	0.0093	0.2971	254353
19:55011293	T	C	0.187	-0.00119928	0.0116	0.917656	271958
19:55011326	T	C	0.194	-0.0009995	0.0116	0.931336	264422
19:55012747	T	C	0.037	0.0133994	0.00920002	0.145268	256681
19:55013987	G	A	0.05	0.0114958	0.0129	0.372849	264078
19:55015902	T	C	0.212	0.0162005	0.0115	0.158912	279064
19:55016277	T	C	0.333	0.011597	0.0102	0.255556	255020
19:55016432	G	A	0.051	0.00950503	0.0103	0.356102	279721
19:55016444	G	A	0.051	0.010505	0.0103	0.307775	279721
19:55016670	A	G	0.164	0.00579677	0.0104	0.577266	284740
19:55016680	A	G	0.22	-0.00519647	0.022	0.813274	295546
19:55016795	T	C	0.102	0.00940408	0.0103	0.361233	262763
19:55017285	T	C	0.094	0.0112025	0.0103	0.276762	270455
19:55017333	G	A	0.565	-0.00420116	0.0219	0.847872	317284
19:55017416	C	T	0.571	-0.0134985	0.0187	0.47039	318341
19:55017438	A	G	0.051	-0.00249688	0.00969998	0.796862	286043
19:55017465	T	C	0.317	-0.0018982	0.00879998	0.829218	324620
19:55017508	C	T	0.587	0.0263953	0.018	0.142538	313252
19:55017594	G	C	0.587	0.0255024	0.018	0.156541	313252
19:55018422	A	T	0.052	0.0010005	0.0106	0.924802	241374
19:55019045	T	C	0.045	0.0108992	0.00930001	0.241215	247682
19:55019261	T	C	0.043	-0.0162965	0.0135	0.227376	244022
19:55019371	G	C	0.061	-0.0139029	0.0138	0.313715	236355
19:55019402	G	A	0.574	0.00589736	0.0075	0.431683	302556
19:55019438	G	A	0.575	0.00790113	0.0075	0.292119	310760
19:55019570	G	A	0.093	0.023197	0.0178	0.192507	265315
19:55019595	G	A	0.093	0.00300451	0.00789999	0.703709	269146
19:55019607	C	T	0.575	0.00709511	0.0076	0.350527	310760
19:55019613	G	A	0.219	0.00680309	0.0076	0.37071	296515
19:55019701	A	G	0.175	0.0331019	0.0192001	0.084699	286381
19:55019869	T	C	0.045	0.0426988	0.0203001	0.0354332	247683
19:55019972	T	C	0.045	0.0435967	0.0209001	0.0369831	257741
19:55019976	C	T	0.045	0.0300984	0.0180001	0.0944988	257741
19:55020233	T	C	0.107	0.00680309	0.0077	0.376956	275862
19:55021506	T	A	0.045	0.00700447	0.0076	0.356716	245260
19:55021542	G	T	0.107	-0.0172012	0.014	0.219201	263465
19:55022725	T	G	0.735	-0.0170046	0.0139	0.221197	284313
19:55023125	A	G	0.181	0.00729656	0.0076	0.337018	263349
19:55023722	G	C	0.302	0.0105959	0.0093	0.254558	288011
19:55024033	A	T	0.428	0.00170145	0.0103	0.868795	294497
19:55024043	A	G	0.267	0.0395	0.0203001	0.0516788	276697
19:55024997	G	A	0.481	0.0312018	0.0199001	0.116899	288807
19:55025250	C	T	0.856	0.0313978	0.0199001	0.114618	305089
19:55025253	G	A	0.275	0.0198966	0.0129	0.122984	277753
19:55025863	T	C	0.072	0.0401972	0.0204001	0.0487881	256439
19:55025911	C	A	0.041	0.0208968	0.0132	0.113401	260353
19:55026039	C	T	0.052	-0.00449986	0.00889999	0.613135	268625
19:55026398	C	T	0.851	-0.0172012	0.0106	0.104643	307881
19:55027763	T	C	0.053	-0.00539542	0.00849999	0.525588	263838
19:55028758	C	G	0.212	0.00040008	0.00779999	0.959093	303586
19:55028760	C	T	0.835	-0.0160013	0.00900004	0.0754179	306012
19:55029298	T	A	0.278	-0.00499749	0.00779999	0.521715	282203
19:55029957	G	A	0.053	0.00450011	0.0108	0.676914	272756
19:55030048	A	T	0.045	-0.00659818	0.00889999	0.458469	245264
19:55030183	G	A	0.412	-0.0284028	0.0160001	0.0758703	305389
19:55030599	A	G	0.267	-0.0332994	0.0207001	0.107691	296111
19:55030960	A	G	0.054	0.0426048	0.0182002	0.019237	267989
19:55031204	G	A	0.786	0.0031951	0.0106	0.763091	314912
19:55031219	A	G	0.216	0.0299027	0.0182001	0.100383	312793
19:55031731	T	C	0.053	0.00549507	0.00929999	0.554609	272756
19:55031924	C	G	0.425	0.00569619	0.0102	0.576537	310760
19:55031939	A	G	0.045	-0.00679685	0.00879999	0.439895	208982
19:55031994	G	C	0.425	0.0278955	0.0179	0.119138	310760
19:55032210	A	G	0.428	0.0075988	0.0204	0.709528	310200
19:55032212	A	C	0.211	0.00680309	0.0077	0.376956	311297
19:55032293	G	A	0.424	0.00849599	0.0087	0.328792	310952
19:55032341	C	G	0.424	-0.0172995	0.0179	0.333818	310952
19:55032498	G	T	0.281	0.0102019	0.0091	0.262252	293547
19:55032864	T	C	0.424	0.00389759	0.00909999	0.668428	310952
19:55033164	T	C	0.424	0.0253999	0.0179	0.155904	310952
19:55033186	G	A	0.779	0.00540458	0.00759999	0.477004	321660
19:55033234	A	G	0.425	0.0203048	0.0221	0.358217	310760
19:55033499	C	T	0.784	0.00530404	0.00759999	0.485239	312791
19:55033701	C	T	0.436	0.00540458	0.00759999	0.477004	317118
19:55033973	T	G	0.571	0.00520351	0.00919999	0.571666	310019
19:55034109	T	C	0.199	0.00609856	0.0076	0.422297	318169
19:55034158	A	G	0.435	0.00640044	0.0076	0.399696	317285
19:55035001	C	T	0.44	-0.00469894	0.00859999	0.584798	316480
19:55035103	C	G	0.441	0.00589736	0.0076	0.437768	316327
19:55035185	A	C	0.2	0.00579677	0.00759999	0.445622	285454
19:55035363	C	A	0.441	0.0127003	0.00890001	0.15358	316327
19:55035510	T	G	0.369	0.00569619	0.00759999	0.453556	309646
19:55035906	C	G	0.194	0.012599	0.00910001	0.166203	324345
19:55035973	C	T	0.549	0.00569619	0.00749999	0.447558	306714
19:55036110	T	C	0.194	0.00579677	0.00759999	0.445622	324345
19:55036520	G	C	0.443	0.00579677	0.00929999	0.533081	316029
19:55036661	A	G	0.441	0.00559563	0.00749999	0.455617	316327
19:55037432	G	T	0.211	0.00619918	0.0075	0.408488	318176
19:55037487	T	A	0.38	0.004902	0.00749999	0.51337	306017
19:55037496	T	C	0.44	0.00959589	0.0098	0.327495	316479
19:55037502	T	C	0.44	0.00500249	0.00749999	0.504772	316479
19:55037653	A	C	0.429	0.00250313	0.00779999	0.748275	310019
19:55037759	G	C	0.428	0.00599795	0.00929999	0.518965	310200
19:55037771	A	G	0.197	0.00460057	0.00759999	0.544954	327606
19:55037784	C	T	0.428	0.00589736	0.00929999	0.525999	310200
19:55038368	C	G	0.426	0.00599795	0.0075	0.423869	310571
19:55038382	G	T	0.426	0.00540458	0.00749999	0.471149	310571
19:55038552	A	C	0.427	0.00520351	0.00909999	0.567447	318716
19:55039360	T	C	0.045	0.0034961	0.00779999	0.653995	247686
19:55039417	T	G	0.373	0.00700447	0.0075	0.35034	316338
19:55039784	C	T	0.198	0.00700447	0.0075	0.35034	326358
19:55040103	C	A	0.045	0.00650109	0.0076	0.392326	216757
19:55040648	A	G	0.448	0.00650109	0.0076	0.392326	291544
19:55040846	G	A	0.775	0.00450011	0.00919999	0.62474	317573
19:55040877	C	T	0.776	0.00640044	0.0076	0.399696	318580
19:55041494	G	A	0.21	0.00619918	0.0076	0.414682	319286
19:55041776	C	A	0.771	0.0062998	0.0076	0.407149	287244
19:55041957	G	C	0.539	0.00500249	0.00749999	0.504772	297741
19:55042060	C	T	0.542	0.0121029	0.0203	0.551038	305927
19:55042628	G	A	0.21	0.00180162	0.00769999	0.815003	319286
19:55042677	T	C	0.539	0.00439966	0.00919999	0.63249	305628
19:55043810	A	G	0.539	0.0212032	0.0217	0.328516	305628
19:55044387	C	T	0.542	-0.00039992	0.00779999	0.959109	298032
19:55044453	C	T	0.542	0.0101008	0.0089	0.256407	305927
19:55044619	G	T	0.045	0.00950503	0.0089	0.285529	245264
19:55045042	A	G	0.378	0.0031951	0.00909999	0.725506	270814
19:55046364	C	T	0.537	0.0130042	0.00930002	0.162024	297559
19:55046380	T	C	0.537	0.00429923	0.00769999	0.576611	297559
19:55046487	G	T	0.486	0.00540458	0.00759999	0.477004	296162
19:55046739	A	C	0.538	0.00310481	0.00909999	0.732961	297649
19:55048270	T	C	0.255	0.00429923	0.00759999	0.571605	298158
19:55049332	C	G	0.217	0.00399798	0.00759999	0.598853	292167
19:55050562	C	T	0.544	0.005103	0.00769999	0.507505	269511
19:55050737	A	G	0.204	0.00520351	0.00759999	0.49355	264802
19:55050774	C	A	0.204	0.015205	0.0204	0.456064	264803
19:55051459	T	C	0.052	-0.00590255	0.00829999	0.476991	251756
19:55052275	T	C	0.132	0.0041988	0.00769999	0.585547	265857
19:55053236	C	T	0.271	0.00429923	0.00769999	0.576611	251278
19:55055130	C	A	0.248	0.00110061	0.00769999	0.886341	249974
19:55057343	G	A	0.9343	0.00429923	0.00769999	0.576611	256227
19:55058135	A	G	0.076	0.0103029	0.00880001	0.241686	250209
19:55058552	T	C	0.377	0.00849599	0.0094	0.366086	264677
19:55059049	A	G	0.05	-0.00410158	0.00809999	0.612598	269813
19:55059169	C	G	0.201	0.0122953	0.0101	0.22347	252520
19:55059486	A	G	0.048	0.0113036	0.0101	0.263067	255045
19:55059973	T	C	0.505	-0.0212036	0.0188	0.259383	254716
19:55060274	G	C	0.396	0.0212951	0.012	0.075966	247959
19:55060541	T	G	0.195	0.0137035	0.00940002	0.144892	258350
19:55060629	T	G	0.552	0.0103029	0.0097	0.288166	263792
19:55060844	T	C	0.195	-0.00740253	0.0167	0.657573	258350
19:55060899	G	A	0.195	0.0316042	0.0158001	0.0454729	258350
19:55061591	A	T	0.219	-0.014997	0.00840003	0.074205	261664
19:55061850	T	C	0.219	0.045102	0.0185002	0.014772	256457
19:55061883	A	G	0.047	0.016597	0.0104	0.110521	257536
19:55062342	A	G	0.333	0.0505041	0.0194002	0.00923375	255017
19:55063691	T	G	0.518	0.00429923	0.00829999	0.604472	255021
19:55063929	C	A	0.043	0.00930314	0.0086	0.279359	246373
19:55064211	A	G	0.2	0.016902	0.0104	0.104122	248661
19:55064414	C	A	0.519	0.0128016	0.00820002	0.118485	261318
19:55064465	C	T	0.52	0.017604	0.0104	0.0905144	255099
19:55064818	T	C	0.201	0.0174005	0.0104	0.0943036	252521
19:55067760	C	T	0.041	-0.00740253	0.00989999	0.454622	257852
19:55067854	A	G	0.094	-0.00370313	0.00999998	0.711148	278467
19:55068112	G	A	0.347	0.0509986	0.0195002	0.00891535	274352
19:55068446	G	A	0.041	-0.0156962	0.00880004	0.0744809	260349
19:55069011	C	T	0.094	0.00700447	0.0083	0.398718	278467
19:55069256	G	T	0.086	0.050399	0.0208002	0.0153928	280690
19:55069620	A	T	0.177	0.0159973	0.0105	0.127622	273121
19:55069964	T	C	0.1	0.00290421	0.00819999	0.723209	279717
19:55070123	T	C	0.094	0.00640044	0.00829999	0.440625	278467
19:55070822	C	T	0.114	0.0152964	0.0104	0.141344	265063
19:55071151	C	G	0.091	0.0515986	0.0208002	0.0131133	278448
19:55072295	T	C	0.1	0.0151035	0.0136	0.266762	231810
19:55072639	G	T	0.088	0.00470103	0.00839999	0.57572	274912
19:55072744	T	A	0.088	0.0517039	0.0207002	0.0124985	274912
19:55073313	T	A	0.15	0.0153979	0.0136	0.25755	260138
19:55074151	T	G	0.041	0.010697	0.0141	0.44806	262883
19:55074350	A	G	0.09	0.0135007	0.0105	0.198519	273256
19:55074470	G	A	0.181	0.0124978	0.0132	0.34374	278916
19:55074941	T	C	0.09	0.0159973	0.0136	0.239487	273256
19:55075026	C	A	0.173	0.0159973	0.0128	0.211378	288990
19:55075036	T	C	0.056	0.0170037	0.0138	0.217891	242441
19:55075820	T	C	0.09	0.000300045	0.0145	0.983491	273256
19:55076807	C	T	0.09	0.0110003	0.0141	0.435295	273256
19:55076856	A	G	0.09	0.0110003	0.0141	0.435295	273256
19:55076863	G	A	0.184	-0.00539542	0.0115	0.63895	275376
19:55077517	C	T	0.172	0.0534957	0.0206002	0.00940827	290320
19:55078023	A	G	0.345	0.0121029	0.014	0.387315	275100
19:55078668	C	T	0.176	0.00559563	0.0103	0.586947	285098
19:55079337	A	G	0.162	0.0121029	0.014	0.387315	298733
19:55080578	G	A	0.183	0.0062998	0.0103	0.540781	276542
19:55081145	C	T	0.163	0.0041988	0.0185	0.820453	297254
19:55081245	G	A	0.16	0.0119005	0.014	0.395304	296026
19:55081592	C	T	0.138	0.0114048	0.014	0.415285	260390
19:55081755	G	A	0.163	0.011597	0.014	0.407469	297254
19:55081960	C	T	0.117	0.00739729	0.0103	0.472644	276128
19:55082273	T	C	0.101	0.0062998	0.0103	0.540781	277253
19:55082906	T	C	0.101	-0.00659818	0.00839999	0.432161	277253
19:55083590	A	G	0.05	0.00910129	0.0103	0.376901	253119
19:55083966	A	G	0.12	0.00979784	0.0104	0.346141	283710
19:55084156	T	A	0.103	0.010505	0.0103	0.307775	276654
19:55084512	A	G	0.041	0.0133994	0.0104	0.197607	262880
19:55084966	G	A	0.096	0.0130042	0.0105	0.215533	277331
19:55084982	G	A	0.167	0.0225013	0.0119001	0.0586439	270333
19:55085747	T	C	0.076	0.0142003	0.0104	0.172122	259993
19:55085750	A	C	0.076	0.0312018	0.0124001	0.0118612	259992
19:55086633	T	C	0.042	0.0236986	0.0132001	0.0725993	256888
19:55087313	G	T	0.103	0.0239956	0.0132001	0.0690884	276651
19:55087711	G	A	0.164	0.0720977	0.0191005	0.000160233	279442
19:55088977	A	G	0.049	-0.0057037	0.0121	0.637369	263507
19:55089644	C	T	0.166	-0.00560427	0.0131	0.668791	271636
19:55093320	A	G	0.052	0.0625033	0.0206003	0.00241261	254443
19:55096265	C	A	0.052	0.0213973	0.0135	0.112971	257186
19:55097399	A	G	0.055	0.0140989	0.0108	0.191738	249276
19:55098361	C	A	0.049	0.00719583	0.0155	0.64247	260741
19:55099589	C	G	0.097	0.00800193	0.0155	0.605677	283101
19:55099595	C	T	0.146	0.0662039	0.0206004	0.00131026	296102
19:55100247	T	C	0.034	0.025205	0.0131001	0.0543501	224321
19:55100262	A	T	0.097	0.0102019	0.0107	0.340365	287410
19:55100418	T	C	0.05	0.0611948	0.0189003	0.00120472	258509
19:55100459	C	T	0.145	0.011597	0.0108	0.282915	297796
19:55100720	A	G	0.05	0.0707981	0.0187005	0.000153157	253123
19:55100837	G	A	0.099	0.0713027	0.0186005	0.000126397	286554
19:55101148	C	G	0.162	0.002002	0.0184	0.913357	282216
19:55101173	G	C	0.098	0.0611948	0.0190003	0.00127869	284793
19:55101950	C	T	0.094	0.0271965	0.0133001	0.0408709	286843
19:55102570	C	T	0.098	0.0207028	0.0109	0.0575206	284793
19:55102854	T	C	0.164	0.0416035	0.0244001	0.0881839	279441
19:55102898	C	T	0.164	-0.00750179	0.0132	0.569819	279441
19:55103061	A	G	0.072	0.0620988	0.0189004	0.00101769	232595
19:55103111	T	C	0.052	0.0188974	0.0109	0.0829706	257186
19:55103359	A	G	0.164	0.0618967	0.0191004	0.00119277	279441
19:55103603	T	C	0.753	-0.00789872	0.0131	0.546538	272677
19:55104559	T	A	0.036	0.0110003	0.0107	0.30392	205504
19:55104567	A	C	0.052	-0.00689617	0.0132	0.601366	257186
19:55104958	G	T	0.068	-0.00950469	0.0134	0.478135	220916
19:55104986	G	A	0.071	-0.00649884	0.0132	0.622481	227422
19:55104990	G	T	0.071	0.0112025	0.0107	0.295116	227422
19:55105201	G	T	0.117	0.0114958	0.0107	0.282654	263241
19:55105267	T	A	0.071	0.040697	0.0168002	0.0154177	232837
19:55105409	C	A	0.164	0.0713993	0.0186005	0.000123752	279441
19:55105598	C	G	0.07	0.0114048	0.0107	0.286483	230424
19:55105666	T	G	0.165	-0.0131038	0.00930002	0.158834	272955
19:55105673	T	C	0.164	0.0454996	0.0248001	0.0665576	279441
19:55105803	A	C	0.11	0.0711953	0.0186005	0.000129398	286749
19:55105923	A	C	0.117	0.0453008	0.0177002	0.0104873	267436
19:55106317	G	A	0.164	0.0419998	0.0171002	0.0140454	279441
19:55106663	G	A	0.118	0.0409991	0.0171002	0.0165037	261307
19:55106778	A	G	0.072	0.014799	0.0127	0.243909	229851
19:55106865	C	T	0.159	0.0398017	0.0169002	0.0185174	281234
19:55107490	T	G	0.042	0.0114048	0.0107	0.286483	259401
19:55107629	C	T	0.05	0.037598	0.0171001	0.0278995	266911
19:55108189	G	A	0.117	0.0108992	0.0108	0.312887	263242
19:55108445	C	T	0.072	0.0108992	0.0107	0.308386	227155
19:55108743	C	T	0.12	0.0222967	0.0125	0.0744672	257535
19:55109235	A	G	0.072	0.0139975	0.0126	0.266606	229850
19:55109511	A	G	0.035	0.0114958	0.0107	0.282654	233177
19:55109883	C	A	0.315	0.0131967	0.0127	0.298754	274860
19:55110880	A	C	0.065	0.0385953	0.0169002	0.0223877	285490
19:55112396	T	C	0.058	0.0113036	0.0108	0.295269	294892
19:55112489	A	C	0.436	0.0648052	0.0205004	0.00157134	285817
19:55114775	T	C	0.267	0.0706049	0.0186005	0.000147129	270652
19:55115711	C	T	0.06	0.0127003	0.0127	0.317299	292722
19:55116544	C	T	0.06	0.0372035	0.0170001	0.0286386	292722
19:55116886	C	A	0.06	0.015205	0.0127	0.231211	292722
19:55118528	T	A	0.482	0.0408949	0.0169002	0.0155294	261280
19:55118577	T	C	0.053	0.037297	0.0236001	0.114021	298877
19:55118642	T	C	0.055	-0.00509699	0.00859999	0.5534	295489
19:55118645	T	C	0.054	-0.00590255	0.0159	0.710466	297117
19:55118817	T	C	0.388	-0.00560427	0.0165	0.734118	295986
19:55119229	G	T	0.442	0.00989883	0.00790001	0.2102	307911
19:55119365	G	A	0.388	0.00260339	0.00909998	0.774812	303624
19:55119373	A	G	0.052	-0.0077995	0.0163	0.632296	297308
19:55119652	G	A	0.495	-0.00770028	0.0163	0.636634	311954
19:55119763	G	A	0.052	-0.00760104	0.0163	0.640985	304303
19:55119896	C	T	0.052	-9.9995e-05	0.00819998	0.99027	304303
19:55119904	T	C	0.052	-0.000899595	0.0171	0.958044	311548
19:55119982	G	T	0.052	-0.00720399	0.0169	0.66991	304303
19:55120206	T	C	0.052	-0.0036035	0.017	0.83213	304303
19:55120704	T	G	0.052	0.00729656	0.0079	0.355687	304303
19:55120908	C	A	0.052	0.00389759	0.00759999	0.608063	304303
19:55121015	T	C	0.33	0.00719583	0.0078	0.356246	287982
19:55121019	T	C	0.329	-0.00169856	0.0173	0.921787	288427
19:55121097	G	A	0.052	0.00280393	0.00749999	0.70851	307893
19:55121108	C	T	0.493	-0.00330453	0.0171	0.846765	311984
19:55121148	G	A	0.11	-0.0030952	0.0171	0.856363	301028
19:55121203	T	C	0.059	-0.00420116	0.0169	0.803678	301050
19:55121225	G	A	0.498	-0.0030952	0.0171	0.856363	303773
19:55121670	A	G	0.052	-0.00299551	0.0171	0.860941	300775
19:55121839	G	A	0.332	-0.00320486	0.0171	0.851332	294149
19:55122296	G	A	0.053	-0.00330453	0.0171	0.846765	302403
19:55122334	T	C	0.053	-0.00149888	0.00829999	0.856691	302403
19:55122433	A	C	0.053	-0.00119928	0.00829999	0.885112	302403
19:55122996	G	A	0.052	-0.0030952	0.017	0.855527	307893
19:55123084	T	C	0.331	0.00339576	0.00749999	0.650715	301915
19:55123089	A	G	0.052	-0.00860289	0.0122	0.480714	307893
19:55123221	A	C	0.053	-0.00590255	0.0162	0.715593	305992
19:55123267	G	A	0.053	0.00290421	0.00759999	0.702362	305992
19:55123305	G	A	0.397	-0.00149888	0.0172	0.930557	309044
19:55123464	T	A	0.499	-0.00239712	0.00819999	0.770032	295931
19:55123499	A	G	0.053	-0.00249688	0.017	0.88323	305992
19:55123521	A	T	0.331	-0.00249688	0.017	0.88323	301915
19:55123737	C	T	0.057	-0.00259663	0.017	0.878601	307148
19:55124470	C	G	0.382	-0.001998	0.017	0.90644	276331
19:55124650	C	T	0.052	-0.00489799	0.00809999	0.545385	311548
19:55125527	A	T	0.407	-0.001998	0.017	0.90644	306533
19:55126420	G	A	0.052	-0.00179838	0.0169	0.915254	311548
19:55127113	C	G	0.332	-0.00169856	0.0169	0.919942	301457
19:55127630	C	G	0.388	0.00409839	0.00769999	0.594547	303625
19:55127884	T	C	0.041	0.00439966	0.00769999	0.567738	236908
19:55128339	A	G	0.388	-0.00149888	0.0169	0.929327	303625
19:55128898	G	C	0.052	-0.00489799	0.00809999	0.545385	304303
19:55129085	G	C	0.332	-9.9995e-05	0.0163	0.995105	301457
19:55129476	A	G	0.383	0.00389759	0.00819999	0.634562	305096
19:55130441	T	C	0.388	-0.001998	0.0169	0.905889	303625
19:55130567	A	G	0.052	0.00830439	0.0077	0.280815	311548
19:55131163	C	A	0.383	-0.00229736	0.0169	0.89187	305096
19:55133906	C	T	0.318	-0.00509699	0.00809999	0.52918	300795
19:55134016	A	G	0.052	0.00399798	0.00779999	0.608258	311548
19:55134195	A	G	0.386	0.0469029	0.0217002	0.0306637	304204
19:55134267	T	A	0.386	0.00389759	0.00779999	0.617293	304204
19:55134426	A	G	0.482	-0.00059982	0.0171	0.972018	304163
19:55134575	C	T	0.32	-0.00539542	0.00809999	0.505346	299794
19:55135074	C	T	0.333	0.00080032	0.00779999	0.918276	301002
19:55135209	A	G	0.052	0.00409839	0.00779999	0.599281	311548
19:55135311	C	T	0.483	-0.00320486	0.0169	0.849594	304120
19:55135815	T	C	0.068	0.00110061	0.00779999	0.887788	242333
19:55136903	T	C	0.052	-0.00390238	0.00819999	0.634146	315268
19:55137303	T	C	0.332	-0.0028958	0.0169	0.863949	287104
19:55137415	A	T	0.044	0.00339576	0.00779999	0.663305	243361
19:55137431	C	T	0.486	0.00339576	0.00779999	0.663305	304007
19:55137654	A	G	0.041	-0.00059982	0.00759999	0.937093	265455
19:55137969	C	T	0.055	-0.00390238	0.00819999	0.634146	313782
19:55138581	G	A	0.38	-0.00459941	0.00809999	0.570151	298319
19:55138987	G	A	0.381	-0.00350385	0.0169	0.835753	298016
19:55140165	T	G	0.052	-0.000299955	0.00759999	0.968517	315268
19:55141954	A	G	0.384	-0.00720399	0.0169	0.669909	297128
19:55142101	A	G	0.381	-0.00390238	0.0168	0.816317	298016
19:55143083	C	T	0.387	-0.00139902	0.00829999	0.866145	288907
19:55143452	C	T	0.352	0.0423961	0.0207001	0.0405492	285999
19:55145454	A	G	0.107	0.00040008	0.00759999	0.958017	303433
19:55145481	G	C	0.125	0.0503043	0.0205002	0.0141338	292968
19:55145546	G	T	0.111	-0.001998	0.0164	0.903034	308690
19:55145566	G	A	0.097	0.00240288	0.00789999	0.761004	315434
19:55145736	T	C	0.052	0.00210221	0.00789999	0.79016	322910
19:55146036	T	C	0.122	-0.00350385	0.0168	0.834789	294097
19:55146803	T	C	0.101	0.004902	0.00789999	0.534924	309177
19:55146824	A	G	0.138	0.00230265	0.00789999	0.770688	310363
19:55146853	C	T	0.14	0.00690378	0.008	0.388153	312346
19:55147071	G	A	0.144	0.00140098	0.00819999	0.86434	305088
19:55147074	T	C	0.101	-0.0111971	0.0123	0.362648	304288
19:55147542	C	A	0.073	-0.00699547	0.0117	0.549904	262971
19:55148331	T	C	0.142	-0.00590255	0.012	0.622805	314461
19:55148378	A	G	0.101	-0.00860289	0.0126	0.494752	299515
19:55148390	A	C	0.094	-0.0044003	0.0166	0.790949	274416
19:55148403	C	T	0.051	-0.00639948	0.0118	0.587592	313600
19:55148487	A	G	0.142	0.0156011	0.0125	0.212	314461
19:55148842	C	T	0.052	0.00300451	0.0109	0.782822	326836
19:55149808	C	T	0.048	0.00329542	0.0108	0.760265	271585
19:55149838	T	C	0.052	0.00700447	0.0108	0.516621	326836
19:55151740	T	C	0.049	0.0181029	0.0126	0.150794	266321
19:55152023	C	T	0.049	-0.00580313	0.0157	0.711661	266320
19:55153006	G	A	0.123	0.00480151	0.0107	0.653619	256129
19:55153092	A	C	0.049	0.0191013	0.0127	0.132573	266321
19:55153291	T	C	0.05	0.0182047	0.0137	0.183911	264071
19:55153992	C	T	0.053	-0.00299551	0.017	0.860132	317152
19:55154280	A	G	0.123	0.00500249	0.0107	0.640126	256128
19:55154764	A	G	0.123	-0.00469894	0.0165	0.775809	256129
19:55154814	T	A	0.123	0.0484027	0.0188002	0.010036	256129
19:55155098	T	C	0.123	-0.00420116	0.0165	0.799019	248187
19:55155476	A	G	0.121	0.0523992	0.0188002	0.00531731	244030
19:55155482	A	G	0.121	0.0542028	0.0188003	0.00393798	244030
19:55155795	C	T	0.123	0.0242005	0.0126001	0.0547742	256129
19:55155798	A	C	0.123	0.0532953	0.0188002	0.00458517	256129
19:55156040	C	T	0.123	0.0521041	0.0187002	0.00533164	256129
19:55157042	C	T	0.123	-0.0030952	0.0166	0.852085	256129
19:55157533	A	G	0.114	0.0248974	0.0126001	0.048158	256969
19:55157697	G	A	0.16	0.0239034	0.0126001	0.0578164	296025
19:55157856	A	G	0.121	0.0243029	0.0126001	0.0537564	255695
19:55158063	T	C	0.123	0.023197	0.0128001	0.0699467	302196
19:55158162	T	G	0.124	0.0227979	0.0130001	0.0794857	300101
19:55158498	A	G	0.052	0.0222967	0.0130001	0.086322	326836
19:55158618	T	C	0.124	0.0244976	0.0126001	0.0518658	294993
19:55158774	C	T	0.124	0.024098	0.0126001	0.0558079	294993
19:55158775	A	G	0.124	0.0239956	0.0126001	0.0568577	294993
19:55158851	T	C	0.124	0.0239956	0.0126001	0.0568577	294993
19:55158865	G	A	0.068	0.0208049	0.013	0.109516	311754
19:55158891	A	G	0.124	0.0164038	0.0105	0.118226	294993
19:55159164	G	A	0.124	0.025605	0.0127001	0.0437862	300101
19:55159668	A	G	0.053	0.00180162	0.0116	0.876575	321008
19:55160246	A	G	0.053	0.00210221	0.0116	0.856191	321008
19:55161200	G	A	0.053	-0.0020978	0.0165	0.89883	321008
19:55161253	A	G	0.053	0.002002	0.0117	0.864136	321008
19:55162159	A	G	0.211	0.00220242	0.0117	0.850687	248350
19:55162545	A	G	0.046	0.00210221	0.0117	0.857407	237840
19:55162759	C	T	0.052	0.002002	0.0117	0.864136	326836
19:55162955	A	G	0.122	0.00820356	0.0149	0.581925	299146
19:55163072	T	A	0.121	0.00180162	0.0117	0.877622	301276
19:55163337	G	A	0.052	0.00170145	0.0116	0.883387	326836
19:55163469	A	G	0.055	-0.00249688	0.0165	0.879718	325584
19:55163527	C	G	0.056	-0.00279609	0.0165	0.865435	316169
19:55163566	G	A	0.056	-0.00229736	0.0165	0.889265	316169
19:55163742	A	T	0.043	-0.00239712	0.0165	0.884489	258658
19:55163874	C	G	0.052	-0.0274011	0.0103001	0.00780776	326836
19:55163904	T	C	0.062	0.0503043	0.0205002	0.0141339	305996
19:55165113	C	A	0.055	0	0.0165	1	313782
19:55165116	G	A	0.055	0.0010005	0.0117	0.931854	313782
19:55165280	T	A	0.055	0.00160128	0.0117	0.89114	321577
19:55165325	T	C	0.115	-0.00139902	0.0165	0.932429	304351
19:55165498	T	C	0.055	0.00359646	0.0161	0.823238	317644
19:55165537	G	T	0.055	0.00300451	0.0162	0.852865	317644
19:55165854	G	T	0.055	0.00300451	0.0162	0.852865	317644
19:55166721	G	A	0.211	0.0548998	0.0203002	0.00684299	253245
19:55166829	C	T	0.121	-0.000299955	0.0165	0.985496	296191
19:55167567	A	C	0.051	0.0010005	0.0157	0.949188	321111
19:55167755	A	G	0.055	0.00280393	0.0164	0.864246	309990
19:55168699	T	C	0.073	0.00260339	0.0164	0.873871	299966
19:55169399	G	C	0.056	0.0010005	0.0162	0.950754	312302
19:55170096	T	C	0.055	-0.00129916	0.0119	0.913065	313782
19:55170297	T	G	0.055	0.0010005	0.0163	0.951056	313782
19:55170589	G	A	0.055	0.0010005	0.0163	0.951056	313782
19:55170617	C	T	0.105	0.00160128	0.0163	0.921743	298729
19:55170797	T	C	0.055	-0.023697	0.0102001	0.0201676	313782
19:55171714	G	A	0.057	-0.0018982	0.0118	0.8722	307148
19:55171837	T	C	0.427	0.00369682	0.0168	0.825833	294671
19:55172146	T	C	0.495	0.00389759	0.0165	0.813264	295958
19:55172157	T	C	0.066	0.00339576	0.0147	0.817311	300037
19:55172167	A	G	0.057	0.00700447	0.0163	0.667397	314826
19:55172509	A	G	0.057	0.00549507	0.0164	0.737575	310951
19:55173103	T	C	0.535	0.00409839	0.0164	0.802663	289810
19:55173319	A	T	0.056	0.00450011	0.0164	0.783779	283764
19:55174213	T	C	0.446	0.00559563	0.0125	0.654405	264020
19:55181361	C	T	0.146	0.0037972	0.0164	0.816898	240285
19:55182399	A	C	0.247	0.0117993	0.0163	0.469135	255901
19:55182696	T	C	0.086	0.00280393	0.00779999	0.719237	241533
19:55182804	A	C	0.156	0.00820356	0.0077	0.286696	265585
19:55182829	G	T	0.065	0.0203048	0.0154	0.18734	241148
19:55183414	T	C	0.148	0.0116982	0.0161	0.467475	241571
19:55183977	C	T	0.466	0.0121029	0.0162	0.455006	243973
19:55184344	T	C	0.193	0.00719583	0.0078	0.356246	270694
19:55185245	A	G	0.321	0.00220242	0.0171	0.897518	259875
19:55185418	T	A	0.074	0.00660174	0.00819999	0.420767	256418
19:55186039	G	A	0.121	-0.0109993	0.0121	0.363333	268218
19:55186255	A	G	0.074	-0.0143959	0.00960002	0.133727	259695
19:55187175	T	C	0.125	-0.0153023	0.0152	0.314064	269442
19:55187279	C	A	0.065	-0.0162965	0.0112	0.145658	246823
19:55188296	T	C	0.126	0.040697	0.0173002	0.0186524	267610
19:55188593	C	G	0.135	-0.0100988	0.012	0.400029	252369
19:55190017	C	T	0.085	-0.0109993	0.00850001	0.195654	240925
19:55190320	T	C	0.057	-0.00679685	0.0102	0.505182	249089
19:55190681	G	T	0.519	-0.0158044	0.00880004	0.0725021	237573
19:55191050	A	C	0.404	0.026498	0.0158001	0.0935264	246308
19:55191080	A	C	0.084	-0.0222995	0.0124001	0.0721232	243529
19:55191122	C	T	0.123	0.025605	0.0157001	0.102914	260244
19:55191721	G	T	0.085	-0.0244975	0.0122001	0.0446456	234746
19:55192341	T	G	0.08	0.036104	0.0171001	0.0347441	251297
19:55192550	A	G	0.198	-0.0239997	0.0122001	0.0491628	270787
19:55192666	C	A	0.081	-0.0207042	0.0122	0.0896857	233085
19:55192989	C	T	0.356	0.0248051	0.0153001	0.104965	241543
19:55193147	A	G	0.123	0.0467038	0.0181002	0.00987164	273200
19:55193414	G	A	0.372	-0.012699	0.00860002	0.139776	259878
19:55193435	T	C	0.176	-0.0167981	0.00860005	0.050789	279642
19:55193836	A	G	0.413	0.0176956	0.0153	0.247445	256427
19:55194821	A	G	0.835	-0.0199007	0.0125	0.111374	272952
19:55195013	G	T	0.243	0.0329985	0.0155001	0.0332609	287955
19:55195105	C	T	0.246	0.0212951	0.0154	0.166727	285575
19:55195187	G	A	0.848	-0.00259663	0.0101	0.797108	266505
19:55195318	T	C	0.243	-0.0116024	0.0159	0.465565	287955
19:55196411	A	G	0.243	-0.000899595	0.00889998	0.919488	287955
19:55197134	A	G	0.056	-0.0213015	0.0122	0.0808078	261885
19:55197669	T	C	0.245	-0.00630011	0.00849999	0.458578	292759
19:55197855	T	C	0.246	-0.00720399	0.0104	0.488503	291956
19:55198362	A	G	0.246	-0.0028958	0.00839999	0.730291	291956
19:55198528	C	A	0.246	-0.0207042	0.0108001	0.0552323	291956
19:55198537	G	C	0.245	0.00429923	0.00909999	0.63661	292759
19:55199050	A	G	0.245	0.00599795	0.00909999	0.509821	292759
19:55199244	C	T	0.245	-0.0259016	0.0113001	0.0218963	292759
19:55199427	C	T	0.245	0.00460057	0.00909999	0.613167	292759
19:55199580	T	A	0.245	0.004902	0.00909999	0.590107	292759
19:55199829	A	G	0.245	0.00110061	0.0178	0.950697	292759
19:55200042	A	G	0.246	0.00729656	0.00899999	0.417521	291956
19:55200398	A	G	0.248	0.00690378	0.00899999	0.44303	290372
19:55200882	G	A	0.245	0.00729656	0.00899999	0.417521	292760
19:55201603	A	C	0.182	0.00729656	0.00899999	0.417521	288827
19:55201889	T	G	0.187	0.00719583	0.00899999	0.423979	282834
19:55201941	A	G	0.042	0.00739729	0.009	0.411121	264547
19:55202219	A	G	0.101	0.00769957	0.009	0.39227	304290
19:55202584	A	G	0.732	0.00790113	0.009	0.379996	282273
19:55202747	C	G	0.094	0.00820356	0.009	0.362028	262783
19:55203110	T	C	0.582	0.00769957	0.009	0.39227	296350
19:55203134	G	A	0.759	0.00780034	0.009	0.386104	277253
19:55203458	G	T	0.759	0.00830439	0.009	0.356158	283312
19:55203594	T	C	0.729	0.00650109	0.00899999	0.470083	286703
19:55203819	G	C	0.729	0.017604	0.0101	0.0813391	280297
19:55203838	T	A	0.759	0.014799	0.0101	0.142855	277253
19:55205122	T	C	0.722	-0.00809713	0.0203	0.689986	288718
19:55206083	G	A	0.759	-0.0028958	0.0126	0.818227	289574
19:55206338	A	G	0.759	-0.0277027	0.00890014	0.00185437	289574
19:55206713	A	G	0.759	0.00749804	0.014	0.592252	283314
19:55206991	C	T	0.759	-0.026603	0.00780014	0.000648255	289574
19:55207053	G	T	0.759	-0.0225049	0.00930008	0.0155267	289574
19:55207132	A	C	0.759	-0.0235017	0.00920009	0.0106339	289574
19:55207194	G	T	0.759	-0.0278	0.00880014	0.00158291	289574
19:55207769	C	T	0.042	-0.0270021	0.00890013	0.00241411	275289
19:55207848	G	A	0.731	-0.0222995	0.00930008	0.016495	275386
19:55207898	A	T	0.68	-0.0278	0.00870014	0.00139662	307239
19:55207900	G	T	0.481	-0.0228959	0.00910008	0.0118693	304198
19:55208106	G	A	0.68	-0.0228959	0.00910008	0.0118693	307239
19:55208349	C	G	0.102	-0.0212036	0.00920007	0.0211821	306488
19:55208353	G	A	0.76	-0.0223973	0.00910008	0.0138465	284120
19:55208366	A	T	0.68	-0.0223973	0.00910008	0.0138465	307239
19:55208571	A	G	0.68	-0.0221039	0.00910008	0.0151414	307239
19:55208668	A	G	0.102	-0.0225049	0.00910008	0.0133969	316536
19:55208800	A	G	0.679	-0.00320486	0.0199	0.872055	306733
19:55209046	A	G	0.063	-0.0260965	0.00900012	0.00373672	301461
19:55209385	C	G	0.128	-0.0148985	0.00810003	0.0658697	307770
19:55209757	G	A	0.738	-0.023404	0.00760011	0.00207399	280062
19:55209763	G	C	0.735	-0.0150955	0.00810003	0.0623733	249527
19:55209827	G	T	0.76	-0.00469894	0.0125	0.706979	278042
19:55209867	A	G	0.569	-0.0210959	0.00920007	0.0218471	279470
19:55209912	T	C	0.736	-0.014997	0.00810003	0.0641017	255481
19:55210003	A	G	0.105	-0.0150955	0.00810003	0.0623733	289394
19:55210402	C	T	0.78	-0.00410158	0.0123	0.738786	302000
19:55210428	G	A	0.154	-0.0150955	0.00810003	0.0623733	245950
19:55210598	T	G	0.682	-0.00269636	0.0157	0.86364	286631
19:55210931	T	C	0.559	0.00640044	0.0113	0.571114	292456
19:55211029	C	A	0.047	-0.0258042	0.00900012	0.00414258	286138
19:55211155	C	T	0.149	-0.0259991	0.00950012	0.00620571	302153
19:55211547	A	G	0.246	-0.0226026	0.00930008	0.0150835	262033
19:55211859	A	G	0.144	-0.0148985	0.00800004	0.0625608	310818
19:55211911	A	C	0.065	-0.0274984	0.00940014	0.00344101	300415
19:55212071	T	C	0.148	-0.0117013	0.0127	0.356862	309597
19:55214192	C	T	0.699	-0.0251023	0.0092001	0.00636269	302624
19:55214242	A	G	0.562	0.00680309	0.0117	0.56093	300547
19:55214348	A	G	0.562	-0.0275957	0.00840014	0.00101929	300547
19:55214795	C	G	0.136	-0.0205964	0.00780008	0.00827738	292348
19:55214989	T	C	0.141	-0.00350385	0.0185	0.849781	293935
19:55215506	C	T	0.699	0.000100005	0.0107	0.992543	310050
19:55215632	G	A	0.699	0.00280393	0.00949998	0.767879	310050
19:55215719	T	A	0.699	0	0.0107	1	310051
19:55216162	G	A	0.699	-0.00179838	0.0155	0.907633	310050
19:55216681	G	A	0.698	-0.00079968	0.0106	0.939863	309466
19:55216894	T	C	0.509	-0.0172995	0.00830005	0.037136	303863
19:55216924	A	T	0.185	-0.0152038	0.00770004	0.0483233	302920
19:55216950	A	G	0.179	-0.0150955	0.00770004	0.049944	304539
19:55217321	A	G	0.052	0	0.0113	1	293900
19:55217589	G	A	0.127	-0.001998	0.0111	0.857152	304426
19:55217660	G	T	0.481	-0.0177024	0.00820005	0.0308646	296355
19:55217713	C	G	0.201	-0.0172995	0.00820005	0.0348857	290284
19:55218126	C	T	0.267	-0.0170046	0.00820004	0.0381053	289420
19:55218215	T	C	0.052	-0.0172012	0.00820004	0.0359319	293900
19:55218230	C	T	0.267	-0.0178006	0.00820005	0.0299467	289421
19:55218368	A	G	0.109	-0.014997	0.00760004	0.0484639	313648
19:55218390	A	C	0.028	-0.00420116	0.00979999	0.668148	221084
19:55220346	T	C	0.052	-0.0044003	0.00989999	0.656699	290551
19:55220725	A	G	0.125	0.00450011	0.0174	0.795923	303247
19:55221245	G	A	0.13	-0.0057037	0.0114	0.616846	293259
19:55221669	G	C	0.184	-0.0125015	0.00770002	0.104467	286391
19:55221819	G	A	0.105	-0.0071047	0.00969999	0.463898	289394
19:55222293	A	G	0.066	0.00280393	0.00879999	0.750008	288682
19:55222465	G	C	0.448	0.00660174	0.0174	0.704383	284204
19:55222807	T	G	0.633	0.00240288	0.00879999	0.784811	310340
19:55224260	A	G	0.509	-0.00519647	0.012	0.664986	303858
19:55224292	A	G	0.074	0.0133994	0.027	0.619701	300304
19:55224544	A	C	0.171	0.005103	0.0175	0.770592	255725
19:55224692	C	T	0.225	-0.00350385	0.0115	0.760607	297197
19:55224785	A	G	0.358	-0.0057037	0.0115	0.619912	305792
19:55224955	T	A	0.363	-0.0028958	0.0101	0.774332	296403
19:55225076	A	C	0.269	-0.000899595	0.0127	0.94353	294712
19:55225108	A	G	0.073	0.00369682	0.0157	0.813846	299966
19:55225248	A	T	0.112	-0.0190965	0.00790007	0.015638	291519
19:55225613	T	C	0.336	-0.023697	0.0078001	0.00238125	315023
19:55225835	A	G	0.129	-0.0221039	0.00760009	0.00363316	295193
19:55226094	G	C	0.47	-0.0118989	0.0146	0.415075	289429
19:55226261	T	G	0.499	-0.00430074	0.011	0.695814	295927
19:55226402	T	C	0.418	0.0182047	0.00920005	0.0478427	312162
19:55227074	A	G	0.5	0.0227979	0.00790009	0.00390449	295926
19:55227187	A	G	0.289	0.00930314	0.008	0.244873	295462
19:55227879	A	G	0.039	0.0135007	0.00870002	0.120709	270516
19:55373362	G	T	0.343	-0.0134985	0.0147	0.35848	311879
19:55373710	A	T	0.051	0.0138048	0.0123	0.261716	228859
19:55373812	T	C	0.344	0.0160989	0.00790004	0.0415675	311446
19:55373867	A	C	0.344	-0.000699755	0.0115	0.95148	311447
19:55373983	T	C	0.386	0.0146975	0.00780003	0.0595266	312151
19:55374015	T	G	0.343	-0.0152038	0.00770004	0.0483233	311880
19:55374557	A	G	0.344	0.0107981	0.00760001	0.155375	311447
19:55378008	T	C	0.292	-0.0152038	0.00770004	0.0483233	307988
19:55378490	G	A	0.418	0.0113036	0.00850001	0.183571	312160
19:55379225	T	C	0.224	-0.0240973	0.0208	0.24665	291765
19:55379326	T	A	0.294	0.0209989	0.00790008	0.007859	299500
19:55380214	G	A	0.419	0.00889948	0.0199	0.654723	311951
19:55381567	G	A	0.071	0.0212032	0.00790008	0.00727637	266386
19:55383051	A	G	0.369	0.0208049	0.00790008	0.00845073	317735
19:55383907	A	G	0.069	0.0176956	0.00770005	0.0215549	263425
19:55384167	T	C	0.372	0.0204987	0.00790007	0.00946613	316677
19:55384797	A	C	0.417	0.0208968	0.00790008	0.00816566	312371
19:55385406	A	G	0.069	0.0135007	0.00830002	0.103824	266729
19:55385435	C	T	0.408	0.0163022	0.00760004	0.0319521	314406
19:55385604	C	T	0.46	0.00989883	0.0093	0.287152	313926
19:55386920	G	A	0.464	0.0122953	0.00840002	0.14327	313542
19:55388109	T	C	0.052	0.0164953	0.00760005	0.0299749	236426
19:55388294	A	G	0.265	0.0396976	0.0158002	0.0119885	284313
19:55388875	C	T	0.285	0.0189994	0.00770006	0.0136087	291046
19:55389029	G	T	0.284	0.0170953	0.0161	0.288318	291663
19:55389098	C	T	0.284	0.0198966	0.00770007	0.00976745	291663
19:55389144	G	T	0.284	0.0175023	0.00760005	0.0212836	291663
19:55389162	C	T	0.052	0.0175023	0.016	0.274002	236426
19:55389175	C	A	0.285	0.0209989	0.00760008	0.00572746	291046
19:55389532	T	C	0.075	0.0182047	0.00750006	0.0152127	250092
19:55389860	A	G	0.053	0.0187038	0.00750006	0.0126375	237073
19:55389911	T	C	0.227	0.0103029	0.0194	0.595365	289026
19:55390395	C	T	0.331	0.00559563	0.00889999	0.529531	287540
19:55390826	T	A	0.163	0.00619918	0.00859999	0.471011	270604
19:55390862	A	G	0.288	0.00650109	0.00859999	0.449685	289227
19:55391103	A	C	0.287	0.00650109	0.00859999	0.449685	289828
19:55391278	A	T	0.287	0.00650109	0.00859999	0.449685	289828
19:55391374	G	C	0.228	0.00999983	0.0194	0.606234	288131
19:55391674	A	G	0.287	0.00650109	0.00859999	0.449685	289828
19:55391798	C	T	0.293	0.0444013	0.0159002	0.00523029	286303
19:55395545	T	C	0.187	0.0114048	0.0192	0.552512	277310
19:55395582	G	A	0.187	0.00920221	0.0093	0.322426	282828
19:55396255	T	G	0.09	0.00790113	0.0083	0.341126	265613
19:55396613	A	G	0.67	0.0267034	0.0109001	0.0142924	302378
19:55396900	G	A	0.722	0.00729656	0.0086	0.396195	302475
19:55396913	A	G	0.07	0.00739729	0.0086	0.389706	280456
19:55397217	G	A	0.673	0.00729656	0.0086	0.396195	303792
19:55397380	T	C	0.673	0.00869772	0.0093	0.349665	303792
19:55398017	C	T	0.673	0.00719583	0.0086	0.402747	303792
19:55398101	G	A	0.674	0.00559563	0.00859999	0.515269	304272
19:55398235	C	T	0.721	0.0290993	0.0102001	0.00433309	301809
19:55398547	C	T	0.674	0.0290993	0.0101001	0.00396312	289785
19:55398564	T	C	0.674	0.00769957	0.0142	0.587664	289785
19:55398656	G	A	0.069	-0.00550482	0.00809999	0.496753	273525
19:55398657	C	T	0.672	-0.00550482	0.00849999	0.517227	295964
19:55398862	C	T	0.672	0.0138048	0.0155	0.373125	295964
19:55398936	T	G	0.672	-0.00550482	0.00809999	0.496753	288875
19:55398943	G	A	0.674	-0.00509699	0.00809999	0.52918	296896
19:55399314	T	G	0.118	-0.00509699	0.00809999	0.52918	269736
19:55399920	T	C	0.051	-0.00509699	0.00809999	0.52918	273609
19:55400136	A	G	0.057	-0.00509699	0.00849999	0.548742	263450
19:55400174	A	G	0.057	-0.00580313	0.00829999	0.484444	263450
19:55400225	A	G	0.057	-0.00580313	0.00829999	0.484444	263450
19:55400292	A	G	0.17	0.011597	0.0158	0.462957	271529
19:55400694	G	A	0.232	-0.00430074	0.00819999	0.599944	278615
19:55400971	A	G	0.06	-0.00420116	0.00819999	0.608415	269112
19:55401170	G	A	0.181	-0.00479847	0.00829999	0.563177	268392
19:55401412	C	T	0.06	-0.00449986	0.00819999	0.583167	265974
19:55401447	T	G	0.054	0.0102019	0.0125	0.414415	267990
19:55401474	C	T	0.06	-0.0103958	0.0182	0.567866	259860
19:55401481	G	A	0.06	-0.0077995	0.0176	0.657654	259860
19:55402041	A	G	0.06	-0.00770028	0.0176	0.661737	269112
19:55402073	C	T	0.06	-0.00789872	0.0176	0.653582	265974
19:55402691	G	T	0.06	-0.00119928	0.0107	0.910758	269112
19:55403564	G	A	0.063	-0.0044003	0.00939999	0.6397	263276
19:55403942	C	G	0.06	-0.00320486	0.017	0.850468	265974
19:55404250	T	C	0.063	-0.00229736	0.0105	0.826809	260170
19:55404273	C	T	0.06	-0.00420116	0.0171	0.805928	265974
19:55404445	T	C	0.054	-0.0018982	0.0179	0.915547	267990
19:55404491	C	T	0.064	-0.00639948	0.0173	0.711448	259439
19:55407626	G	T	0.054	-0.00600195	0.0173	0.728641	267990
19:55407699	G	A	0.059	-0.00489799	0.017	0.773257	260957
19:55410418	T	C	0.054	-0.00560427	0.0171	0.743112	265021
19:55411856	A	G	0.082	-0.00620074	0.017	0.715298	252210
19:55412459	G	A	0.054	-0.00610135	0.0168	0.716473	265021
19:55413309	T	C	0.054	-0.00730327	0.0171	0.669312	265021
19:55413806	A	G	0.054	-0.00590255	0.0169	0.726891	265020
19:55413856	A	G	0.054	-0.00760104	0.0171	0.656677	265020
19:55414104	A	G	0.054	-0.00669752	0.0179	0.708282	265020
19:55414109	A	G	0.054	-0.00620074	0.0168	0.712059	265020
19:55414149	T	C	0.054	-0.00720399	0.0179	0.687347	265020
19:55414258	G	A	0.054	-0.0132025	0.0174	0.447994	265020
19:55414382	C	T	0.054	-0.00939572	0.018	0.601681	265020
19:55415313	A	C	0.053	-0.0243999	0.0152	0.108439	269736
19:55415394	A	G	0.054	-0.0109004	0.018	0.544796	265020
19:55415668	C	T	0.053	-0.011296	0.018	0.530296	269736
19:55415671	G	A	0.053	-0.0129952	0.018	0.470322	269736
19:55416169	T	C	0.053	-0.0125015	0.018	0.48735	269736
19:55416170	C	G	0.137	-0.0124028	0.018	0.490796	271023
19:55416460	T	C	0.054	-0.0126003	0.018	0.483917	265020
19:55416566	C	T	0.081	-0.0125015	0.018	0.48735	255045
19:55416567	A	G	0.053	-0.0126003	0.018	0.483917	269736
19:55416739	A	G	0.053	-0.0126003	0.018	0.483917	269736
19:55416866	A	G	0.053	-0.0140015	0.018	0.43665	269736
19:55416877	G	A	0.053	-0.0140015	0.018	0.43665	269736
19:55416963	T	C	0.053	-0.0141987	0.018	0.430218	269736
19:55417050	C	A	0.053	-0.0142973	0.018	0.427024	269736
19:55417083	A	G	0.053	-0.0143959	0.018	0.423843	269736
19:55417469	G	A	0.053	0.0037972	0.0117	0.745524	269735
19:55417731	A	G	0.127	-0.0126003	0.018	0.483917	270222
19:55420234	G	T	0.252	-0.0263011	0.0152001	0.0835719	252502
19:55420461	G	A	0.306	-0.0142973	0.018	0.427024	249428
19:55420801	A	C	0.306	-0.0147014	0.018	0.414074	249428
19:55420924	G	C	0.251	-0.0141987	0.018	0.430218	253170
19:55421045	A	G	0.173	-0.0141987	0.018	0.430218	267788
19:55422034	G	C	0.249	-0.0148985	0.018	0.407844	254524
19:55422472	T	C	0.052	-0.0147014	0.018	0.414074	257201
19:55422484	A	G	0.275	-0.0148985	0.018	0.407844	238725
19:55422600	G	A	0.277	-0.0153023	0.018	0.395253	237657
19:55422857	T	C	0.204	0.00260339	0.0121	0.829646	249747
19:55423103	C	T	0.113	-0.0010994	0.00959998	0.908825	262983
19:55423488	C	T	0.236	-0.00529595	0.00909999	0.560585	243279
19:55423530	T	C	0.224	-0.00529595	0.00909999	0.560585	247376
19:55423763	G	A	0.227	-0.00119928	0.00959998	0.900583	240273
19:55427348	G	A	0.654	-0.00019998	0.0107	0.985089	281383
19:55427510	A	G	0.63	-0.00169856	0.00959998	0.859561	279857
19:55432291	C	T	0.189	-0.0125015	0.0186	0.501504	317088
19:55432460	G	A	0.087	-0.001998	0.00959998	0.835131	277768
19:55432529	T	C	0.075	-0.00149888	0.00959998	0.875928	300726
19:55433328	G	A	0.077	-0.000699755	0.0104	0.946355	306083
19:55433342	A	G	0.412	0.00619918	0.0129	0.630831	321893
19:55433596	T	C	0.117	0.000300045	0.00999998	0.976063	299826
19:55433696	T	C	0.089	-0.00129916	0.0101	0.897651	301295
19:55433852	G	A	0.191	-0.00229736	0.0102	0.821799	321271
19:55434125	A	G	0.417	-0.00840458	0.0083	0.311251	320762
19:55434182	T	A	0.089	-0.0118001	0.00820002	0.150141	264563
19:55434321	A	G	0.088	-0.00059982	0.00949999	0.949656	267276
19:55435532	T	C	0.227	-0.00430074	0.0141	0.760353	308616
19:55435781	T	C	0.089	0.00999983	0.0145	0.490418	296848
19:55435899	G	A	0.128	0.0127003	0.0142	0.371114	297158
19:55435931	A	G	0.089	-0.00499749	0.00749999	0.505198	296848
19:55436203	T	C	0.086	-0.00279609	0.0119	0.814235	272893
19:55436805	A	G	0.074	0.00359646	0.0134	0.788397	300304
19:55436977	A	C	0.075	-0.001998	0.00939999	0.831675	300726
19:55437236	T	C	0.075	-0.00380276	0.00749999	0.61213	292598
19:55437940	C	G	0.223	-0.00890027	0.0143	0.53368	312533
19:55437996	C	A	0.079	-0.0082955	0.0143	0.561844	298983
19:55438082	A	G	0.218	-0.00960374	0.009	0.285935	317657
19:55439321	T	C	0.075	0.00280393	0.0135	0.835464	296620
19:55443531	A	C	0.217	0.00399798	0.0115	0.728102	318713
19:55445174	C	T	0.24	0.00280393	0.0135	0.835464	325151
19:55447501	A	G	0.186	-0.0110982	0.0143	0.437691	307914
19:55447595	G	A	0.218	0.0111014	0.0146	0.447033	317659
19:55447612	T	G	0.206	0.00989883	0.0145	0.49481	310067
19:55447840	C	A	0.22	0.00869772	0.0147	0.554064	315578
19:55451050	T	C	0.201	-0.0118989	0.00900001	0.186134	284390
19:55451232	T	C	0.228	0.00989883	0.0142	0.485739	300937
19:55453418	A	G	0.21	-0.0124028	0.00900001	0.168178	305701
19:55453511	T	C	0.198	0.0101008	0.0146	0.489038	306072
19:55485173	A	G	0.284	-0.0136958	0.00900002	0.128072	313128
19:55485786	A	G	0.245	-0.0115036	0.00860001	0.181019	313295
19:55486710	A	G	0.248	-0.00330453	0.00969999	0.733349	310740
19:55487011	T	G	0.256	-0.00479847	0.00899999	0.59392	311384
19:55488656	A	G	0.257	-0.00159872	0.00929999	0.863512	310589
19:55488728	A	G	0.201	-0.00410158	0.00899999	0.648583	296361
19:55490971	A	G	0.198	0.00389759	0.00979999	0.690841	299725
19:55491695	T	C	0.195	0.000500125	0.00909998	0.956171	296983
19:55493441	T	C	0.213	0.00260339	0.00929999	0.779528	309155
19:55494188	T	C	0.191	0.00280393	0.00949999	0.767879	308022
19:55494651	G	A	0.21	0.00609856	0.00829999	0.462482	305700
19:55494740	C	T	0.295	0.0157026	0.00870003	0.0710911	306155
19:55495215	G	A	0.189	0.0153979	0.00870003	0.0767484	304143
19:55495293	A	C	0.219	0.0151035	0.00860003	0.079052	309692
19:55495380	A	G	0.213	0.015205	0.00860003	0.0770578	309156
19:55495593	G	T	0.214	-0.0160013	0.00960003	0.0955549	308103
19:55496766	T	C	0.067	-0.0173978	0.00960004	0.0699458	270709
19:55496845	G	A	0.075	-0.0177024	0.00970004	0.0680039	266603
19:55497506	T	C	0.214	-0.0135971	0.00920002	0.139422	314912
19:55497826	A	G	0.188	-0.0165031	0.00960003	0.0856026	311781
19:55497843	C	T	0.214	-0.0114047	0.00930001	0.220081	314912
19:55498129	C	T	0.189	-0.00890027	0.0083	0.283575	310514
19:55498744	A	G	0.189	-0.0198026	0.00970005	0.0412014	310514
19:55500215	G	A	0.343	-0.011296	0.00910001	0.21449	289482
19:55500273	T	C	0.25	-0.0126003	0.00920001	0.170814	295344
19:55500765	A	G	0.247	-0.0120965	0.00920001	0.188564	304546
19:55500804	T	C	0.126	-0.00019998	0.0161	0.99009	311938
19:55501216	G	T	0.253	0.00470103	0.0154	0.760166	306641
19:55501579	C	A	0.398	-0.011296	0.00910001	0.21449	316958
19:55501834	A	C	0.253	-0.0147014	0.00960002	0.125672	306641
19:55501866	C	G	0.164	-0.0114047	0.00910001	0.210109	319933
19:55502474	C	T	0.38	-0.0148985	0.00960002	0.120681	322334
19:55502610	G	T	0.398	-0.0147014	0.00960002	0.125672	316958
19:55503335	T	C	0.382	0.00589736	0.00819999	0.472024	321684
19:55503787	C	T	0.384	-0.00469894	0.00889999	0.597519	321048
19:55504083	T	C	0.38	-0.00410158	0.00879999	0.641152	322334
19:55504099	G	T	0.384	-0.0140015	0.0113	0.215319	312763
19:55504780	T	A	0.164	-0.000899595	0.00869999	0.917644	319933
19:55504966	C	T	0.38	-0.00740253	0.0076	0.330048	322334
19:55505159	C	A	0.384	-0.0010994	0.00869999	0.899441	321048
19:55505208	C	T	0.382	-0.00620074	0.00999999	0.535209	321684
19:55505271	A	G	0.38	-0.00730327	0.0076	0.336574	322334
19:55505557	T	C	0.216	-0.00720399	0.0076	0.343184	319783
19:55506301	T	C	0.091	-0.00620074	0.0076	0.414565	278450
19:55506439	T	C	0.38	-0.00659818	0.0076	0.385294	322334
19:55506604	C	G	0.161	-0.00740253	0.0076	0.330048	318331
19:55506609	G	A	0.162	-0.00740253	0.0077	0.336367	316743
19:55506913	G	C	0.127	-0.00639948	0.00999999	0.522206	321103
19:55507049	C	A	0.399	-0.00740253	0.0076	0.330048	316690
19:55507126	T	C	0.205	-0.00679685	0.0076	0.371149	325016
19:55507148	A	G	0.164	-0.00819632	0.0076	0.280827	319933
19:55507471	C	A	0.166	-0.00770028	0.0076	0.310967	316836
19:55508436	T	C	0.305	-0.00420116	0.00899999	0.640646	323328
19:55508476	G	A	0.383	0.00389759	0.0138	0.777611	321364
19:55509138	C	T	0.126	-0.00770028	0.0076	0.310967	317534
19:55509293	T	C	0.304	-0.0071047	0.0101	0.481784	323925
19:55509300	T	C	0.306	-0.00699547	0.0101	0.488547	322735
19:55509443	C	G	0.305	-0.0133011	0.0111	0.2308	331565
19:55509543	T	C	0.305	-0.00799793	0.0076	0.292635	331565
19:55509621	T	C	0.166	-0.0077995	0.0091	0.391396	323269
19:55509682	A	G	0.309	-0.00699547	0.00999999	0.48421	284336
19:55509865	A	G	0.305	-0.00649884	0.00999999	0.515767	331565
19:55510365	G	T	0.043	-0.00919757	0.008	0.250269	277470
19:55510534	A	G	0.166	-0.00760104	0.0076	0.317244	323269
19:55510601	G	C	0.094	-0.0126003	0.0112	0.260579	235142
19:55511211	A	T	0.091	-0.0109004	0.00800001	0.173026	274457
19:55511892	T	C	0.165	-0.0105046	0.00800001	0.189157	318375
19:55511916	C	G	0.165	-0.00970278	0.00790001	0.219372	318375
19:55512011	C	A	0.078	-0.00939572	0.0079	0.234309	278459
19:55512137	A	C	0.55	-0.00689617	0.00989999	0.486064	298918
19:55512232	A	C	0.369	-0.0133998	0.00850002	0.114923	317740
19:55512316	G	T	0.374	-0.00939572	0.0079	0.234309	324365
19:55512347	C	G	0.377	-0.0139029	0.0196	0.478118	323333
19:55512431	G	A	0.368	-0.00669752	0.00989999	0.498712	309995
19:55512576	A	G	0.112	0.00619918	0.0148	0.675316	277803
19:55513291	C	G	0.396	0.00450011	0.0139	0.746128	317503
19:55514141	C	T	0.396	-0.00720399	0.00999999	0.471279	317503
19:55514173	T	A	0.43	-0.00750179	0.00999999	0.453147	279630
19:55514215	T	G	0.132	0.00040008	0.0148	0.978434	310721
19:55514395	C	G	0.396	0.00559563	0.00769999	0.467407	317503
19:55514915	T	C	0.266	-0.00760104	0.0077	0.32357	310952
19:55514961	G	A	0.127	-0.0118001	0.00760002	0.120509	315395
19:55515009	T	C	0.287	-0.0106036	0.00760001	0.162954	311159
19:55515784	C	T	0.075	-0.00819632	0.0078	0.293346	281012
19:55515972	G	A	0.264	0.00879859	0.0126	0.484988	305233
19:55516134	A	G	0.127	-0.00929665	0.00760001	0.221238	321103
19:55516386	A	C	0.095	-0.00960374	0.00760001	0.206356	232924
19:55516808	A	C	0.264	0.00969686	0.00800001	0.225471	305233
19:55516957	C	A	0.255	-0.0010994	0.0111	0.921103	298159
19:55518151	A	G	0.164	-0.00960374	0.00760001	0.206356	307509
19:55518262	T	C	0.128	-0.00400198	0.00849999	0.637768	318960
19:55518322	A	G	0.372	-0.0120965	0.0112	0.280121	293378
19:55518724	C	T	0.401	-0.00039992	0.00829999	0.96157	308003
19:55518748	A	G	0.129	0.00339576	0.015	0.820903	316851
19:55518801	T	C	0.401	-0.00469894	0.00859999	0.584798	308003
19:55519137	T	A	0.118	-0.0131038	0.0111	0.237794	278580
19:55519228	T	C	0.234	0.00810274	0.0148	0.584047	316009
19:55519248	T	C	0.401	-0.0028958	0.00859999	0.736327	308003
19:55520454	T	A	0.074	-0.00529595	0.00879999	0.547298	284501
19:55520468	A	G	0.165	-0.011296	0.0102	0.268101	312101
19:55520974	A	C	0.268	-0.0124028	0.0111	0.263838	282283
19:55521334	A	G	0.188	0.00160128	0.00799999	0.841355	305387
19:55521845	C	A	0.087	-0.0101978	0.00770001	0.185373	303006
19:55522652	A	G	0.398	-0.0118989	0.0111	0.283731	286054
19:55522830	A	G	0.622	-0.0101978	0.00770001	0.185373	314662
19:55522970	G	A	0.17	0.00230265	0.0123	0.851498	317184
19:55522997	A	G	0.17	-0.00669752	0.00879999	0.446608	317184
19:55522999	A	G	0.343	-0.00999983	0.00770001	0.194054	311886
19:55523194	A	G	0.168	-0.0071047	0.015	0.635751	320189
19:55523718	A	G	0.344	-0.0114047	0.0101	0.258822	303716
19:55524137	C	A	0.143	-0.00279609	0.00889999	0.753394	324648
19:55524191	A	G	0.056	-0.0103958	0.0097	0.283842	308505
19:55524375	T	C	0.169	0.00810274	0.0135	0.548371	318677
19:55524443	C	T	0.805	-0.00870203	0.008	0.276704	309616
19:55524504	G	C	0.624	-0.00999983	0.00770001	0.194054	315322
19:55524620	G	T	0.621	-0.00699547	0.00989999	0.479806	314337
19:55524813	T	C	0.51	-0.00699547	0.00989999	0.479806	312047
19:55524905	G	A	0.805	0	0.00789999	1	309616
19:55525008	C	A	0.802	-0.00809713	0.00989999	0.413419	306065
19:55525022	C	A	0.802	0.00140098	0.00799999	0.860983	306065
19:55525041	A	G	0.805	-0.0133011	0.0105	0.205236	309616
19:55525388	T	G	0.791	-0.00420116	0.0164	0.79782	313475
19:55525497	G	A	0.805	-0.00770028	0.00989999	0.436683	309615
19:55525586	T	C	0.054	-0.0244975	0.00950009	0.0099185	311608
19:55525596	C	T	0.802	-0.00990082	0.00770001	0.198506	306064
19:55525894	A	G	0.802	-0.0103958	0.00770001	0.176984	306064
19:55526345	G	T	0.857	-0.00560427	0.00749999	0.454921	306861
19:55526359	T	A	0.805	-0.0244975	0.00950009	0.0099185	303199
19:55526373	C	G	0.52	-0.0250048	0.00950009	0.00848703	288850
19:55526826	C	G	0.08	-0.0252973	0.00950009	0.00774824	275802
19:55527081	T	C	0.801	-0.0244975	0.00950009	0.0099185	304907
19:55527189	T	G	0.801	-0.0225049	0.00920007	0.0144387	298588
19:55527276	C	T	0.81	-0.0251023	0.00950009	0.00823402	315803
19:55527502	A	C	0.344	-0.00699547	0.0166	0.673452	303716
19:55527690	C	T	0.143	-0.0259016	0.0095001	0.00640178	324648
19:55527709	A	C	0.81	-0.0255995	0.0095001	0.00704608	315803
19:55528206	G	C	0.806	-0.0188021	0.0108	0.0816955	310826
19:55528382	G	C	0.81	-0.0240973	0.00960008	0.0120692	315804
19:55528393	G	T	0.6	-0.0119977	0.00780002	0.124008	285574
19:55528429	G	A	0.255	-0.00689617	0.0147	0.638978	291497
19:55529039	A	G	0.167	-0.0251998	0.00950009	0.00798782	309104
19:55529089	G	C	0.255	-0.0250048	0.00960009	0.00919716	291497
19:55529100	C	T	0.589	-0.0235017	0.00950008	0.013367	322129
19:55529375	T	A	0.086	0.00160128	0.00799999	0.841355	315473
19:55529538	G	A	0.332	-0.0128965	0.0105	0.219359	309040
19:55529642	A	G	0.812	-0.0235017	0.00950008	0.013367	318377
19:55529836	T	C	0.81	-0.0232965	0.00950008	0.0141968	315803
19:55529933	G	A	0.81	-0.0213015	0.00950006	0.0249453	315803
19:55529936	G	A	0.168	-0.0020978	0.00799999	0.793148	320189
19:55530035	T	C	0.813	-0.00179838	0.00889999	0.839865	313060
19:55530509	A	T	0.083	-0.0106036	0.0101	0.293783	270369
19:55530668	A	G	0.079	-0.001998	0.00889999	0.822372	316566
19:55530698	T	C	0.086	-0.00639948	0.0075	0.393513	315473
19:55530850	G	T	0.086	0.00670241	0.0133	0.614303	315473
19:55531247	T	C	0.14	-0.00159872	0.00799999	0.841605	324242
19:55532865	T	C	0.803	-0.0213015	0.00950006	0.0249453	313809
19:55533179	C	T	0.805	-0.0218006	0.00950006	0.0217453	316240
19:55533845	G	C	0.325	-0.0219963	0.00950007	0.0205919	304756
19:55535069	G	A	0.805	-0.00789872	0.00989999	0.424957	316240
19:55535112	C	T	0.804	-0.0218006	0.00960006	0.023154	321829
19:55535289	G	A	0.803	0.00020002	0.0146	0.989069	320594
19:55535412	C	T	0.803	-0.00219758	0.0138	0.873476	320594
19:55535418	G	T	0.804	0.00670241	0.0133	0.614303	321829
19:55535434	G	A	0.777	0.00650109	0.0133	0.62498	319593
19:55535482	C	T	0.804	-0.0138043	0.0106	0.192818	321829
19:55535515	G	A	0.804	-0.0213015	0.00940006	0.0234451	315018
19:55535881	G	A	0.805	-0.0205964	0.00940006	0.0284448	316240
19:55535972	C	T	0.222	-0.00079968	0.00809999	0.921356	327951
19:55536206	A	T	0.805	-0.0204985	0.00940006	0.0292075	316240
19:55536310	C	G	0.222	-0.0203025	0.00930005	0.029032	327951
19:55536595	A	G	0.859	-0.0213994	0.00930006	0.0213919	316321
19:55536884	A	G	0.802	-0.0207042	0.00930006	0.025998	319372
19:55537081	C	A	0.802	-0.0203025	0.00930005	0.029032	312614
19:55537092	G	A	0.803	-0.0194006	0.00890005	0.0292702	320594
19:55537462	G	A	0.804	-0.0204005	0.00930006	0.0282651	321829
19:55537787	G	C	0.804	-0.0205964	0.00940006	0.0284448	321829
19:55537797	G	A	0.087	-0.0204985	0.00940006	0.0292075	312188
19:55537942	C	T	0.804	-0.0118989	0.00880001	0.176328	321829
19:55538117	C	G	0.802	-0.0207042	0.00940006	0.0276258	319373
19:55538189	A	G	0.802	-0.0118989	0.00880001	0.176328	312613
19:55538224	G	A	0.802	-0.0140015	0.0107	0.190686	312613
19:55538248	A	C	0.802	-0.0212036	0.00930006	0.0226111	312614
19:55538980	C	T	0.876	-0.0207042	0.00940006	0.0276259	321919
19:55539049	T	C	0.168	-0.0214973	0.00930006	0.0208042	320189
19:55539061	G	A	0.804	-0.0204005	0.00930006	0.0282651	315018
19:55539072	G	T	0.859	-0.0204985	0.00930006	0.0275157	316321
19:55539303	G	C	0.052	0.0062998	0.0133	0.635735	319055
19:55539308	G	C	0.047	-0.0205964	0.00930006	0.0267837	327210
19:55539548	T	C	0.821	-0.0197046	0.00930005	0.0341107	286886
19:55539834	T	C	0.8	-0.0214973	0.00940006	0.0222	310261
19:55539868	G	A	0.803	-0.0213015	0.00940006	0.0234451	313810
19:55540157	G	T	0.28	-0.0209001	0.00940006	0.026189	315837
19:55540664	A	C	0.326	-0.0101978	0.0112	0.362548	304272
19:55541002	C	T	0.583	-0.00770028	0.00989999	0.436683	320761
19:55541055	G	A	0.579	-0.0208021	0.00940006	0.0268991	319909
19:55541399	G	A	0.336	-0.0143959	0.0107	0.178494	307201
19:55541948	G	T	0.144	-0.00219758	0.0167	0.895307	322769
19:55542054	C	T	0.142	-0.00819632	0.0173	0.63566	326553
19:55542120	T	C	0.046	-0.0164047	0.0102	0.10777	322684
19:55542864	A	G	0.213	-0.0207042	0.00940006	0.0276259	323050
19:55543404	T	G	0.498	-0.0199987	0.00940005	0.0333779	288395
19:55543834	T	C	0.099	-0.00330453	0.00829999	0.690529	304890
19:55544095	G	A	0.151	-0.00119928	0.00809999	0.882296	316342
19:55544203	A	C	0.867	-0.00449986	0.00749999	0.548518	297907
19:55544986	T	C	0.215	-0.00449986	0.00749999	0.548518	320861
19:55545139	G	A	0.214	0.000500125	0.00799999	0.950152	321950
19:55545191	T	G	0.136	-0.0145043	0.0105	0.167168	314199
19:55545284	G	A	0.849	-0.0139029	0.0105	0.185475	298850
19:55546311	C	G	0.212	-0.00840458	0.0176	0.632982	317077
19:55547430	A	G	0.482	0.00290421	0.00899999	0.746929	312327
19:55548037	A	T	0.696	-0.0044003	0.00779999	0.572657	323927
19:55548086	T	A	0.236	0.000100005	0.0127	0.993717	275327
19:55548269	C	T	0.85	-0.0132025	0.0104	0.204275	306184
19:55548558	T	G	0.511	-0.0135971	0.0113	0.228866	312074
19:55548763	C	T	0.184	0.00210221	0.00899999	0.815312	323709
19:55549140	G	C	0.511	0.00310481	0.00899999	0.730109	312074
19:55549386	G	C	0.088	-0.00139902	0.0109	0.897871	313678
19:55549758	A	G	0.511	-0.0183015	0.0107	0.0871891	312074
19:55550026	T	C	0.176	0.00500249	0.00909999	0.582508	314933
19:55550280	T	C	0.85	-0.00669752	0.0075	0.371855	312043
19:55550312	G	A	0.85	-0.00469894	0.00799999	0.556956	312043
19:55550807	C	T	0.085	0.00220242	0.00939998	0.814751	318835
19:55550856	T	C	0.311	-0.0218985	0.0106001	0.0388396	304441
19:55551002	G	C	0.778	-0.00430074	0.00749999	0.566352	313539
19:55551040	C	A	0.089	0.00120072	0.00949999	0.899422	305843
19:55551147	A	C	0.083	-0.00430074	0.00749999	0.566352	320961
19:55551162	A	G	0.511	0.00599795	0.0132	0.649548	312074
19:55551168	C	T	0.511	-0.0044003	0.00749999	0.5574	312074
19:55551567	A	C	0.511	-0.00299551	0.00979999	0.75986	312074
19:55551620	G	A	0.511	-0.0218985	0.0105001	0.0370187	312074
19:55551643	T	C	0.089	-0.0218985	0.0105001	0.0370187	315253
19:55551797	G	A	0.184	0.00439966	0.0133	0.740794	323709
19:55552144	A	G	0.848	-0.00139902	0.00819999	0.864528	308664
19:55552217	A	G	0.511	-0.0071047	0.00899999	0.429871	312074
19:55552436	A	G	0.51	0.00500249	0.0133	0.706822	312047
19:55552446	G	A	0.151	0.00460057	0.0134	0.731353	328869
19:55552823	G	A	0.696	-0.00400198	0.00749999	0.59362	323927
19:55553019	A	C	0.695	-0.00400198	0.00749999	0.59362	331566
19:55553206	G	C	0.683	-0.00529595	0.00749999	0.480109	324619
19:55553368	A	G	0.096	-0.00400198	0.00749999	0.59362	308496
19:55553647	G	T	0.857	0.00589736	0.0131	0.65258	312624
19:55554076	A	G	0.614	0.00020002	0.00949999	0.983202	320425
19:55554138	A	G	0.452	-0.0217028	0.0105001	0.0387416	314824
19:55554232	G	A	0.858	-0.00400198	0.00749999	0.59362	303024
19:55554399	T	C	0.677	-0.00410158	0.00749999	0.584463	313428
19:55554550	C	A	0.149	-0.0127978	0.0102	0.209595	332500
19:55554711	T	C	0.854	-0.00489799	0.00799999	0.540373	313100
19:55555845	G	A	0.115	-0.00499749	0.00789999	0.526999	309531
19:55555988	G	A	0.089	-0.00720399	0.0079	0.361823	310494
19:55556154	A	G	0.083	-0.00350385	0.0128	0.784285	316224
19:55556259	G	A	0.116	-0.0165031	0.0107	0.122991	307210
19:55557024	T	C	0.861	-0.00479847	0.00759999	0.527793	308488
19:55557143	G	A	0.088	-0.00079968	0.00749999	0.915087	313678
19:55557550	A	G	0.05	-0.0183997	0.0109	0.0914037	301537
19:55557870	G	A	0.083	-0.00400198	0.00799999	0.6169	316224
19:55558233	C	T	0.484	-0.0142973	0.0102	0.161006	312243
19:55558240	G	C	0.083	-0.0199007	0.0106	0.0604615	316224
19:55558259	G	A	0.149	0.00359646	0.0118	0.76053	326075
19:55558568	A	G	0.281	0.00439966	0.0132	0.738902	315151
19:55558598	A	G	0.149	0.00339576	0.0135	0.801398	326075
19:55558922	T	C	0.149	0.00329542	0.0118	0.780035	326075
19:55559034	A	C	0.083	-0.00639948	0.0109	0.557131	316224
19:55559715	A	G	0.291	0.00470103	0.0132	0.721736	301309
19:55559740	A	G	0.17	-0.00620074	0.0175	0.723093	304747
19:55560364	C	T	0.111	0.00460057	0.0135	0.733267	308690
19:55560467	A	G	0.103	-0.00259663	0.00749999	0.729179	308771
19:55560625	G	C	0.088	0.00450011	0.0135	0.738876	318485
19:55560985	A	G	0.155	-0.0131038	0.0103	0.203299	321898
19:55561405	C	G	0.149	-0.000499875	0.00829999	0.951976	326075
19:55561721	A	G	0.103	-0.0132025	0.0103	0.199916	308771
19:55561852	T	C	0.489	-0.0131038	0.0103	0.203299	312074
19:55562068	T	C	0.107	0.00480151	0.0135	0.722089	303434
19:55562402	G	A	0.483	-0.00079968	0.00839999	0.924156	312284
19:55563686	T	G	0.485	-0.0071047	0.0101	0.481784	312204
19:55563959	T	C	0.089	0.00700447	0.012	0.559418	310494
19:55564456	T	G	0.129	-0.00380276	0.0124	0.759091	311219
19:55564615	C	G	0.129	0.0037972	0.0131	0.771921	311219
19:55564641	A	C	0.129	-0.0140015	0.0102	0.169847	311219
19:55564745	C	T	0.129	-0.0131038	0.0103	0.203299	311219
19:55564798	C	T	0.129	-0.00320486	0.0124	0.796054	311219
19:55564851	A	G	0.13	-0.0030952	0.00749999	0.67983	309180
19:55564911	A	G	0.129	-0.00449986	0.0123	0.714482	311219
19:55564949	T	C	0.129	-0.0028958	0.00749999	0.699417	311219
19:55564982	G	C	0.129	-0.00449986	0.00749999	0.548518	311219
19:55565174	T	C	0.129	0.00389759	0.0132	0.767786	311219
19:55565352	A	G	0.129	-0.000699755	0.0112	0.950182	311219
19:55565634	C	G	0.129	-0.00039992	0.0112	0.971516	311219
19:55565791	A	G	0.129	-0.000499875	0.0112	0.964401	311219
19:55565833	A	C	0.132	-0.00059982	0.0112	0.957289	310721
19:55565929	A	G	0.132	-0.00059982	0.0112	0.957289	310721
19:55566003	C	T	0.132	-0.000899595	0.0112	0.935982	310721
19:55566012	T	C	0.171	-0.000499875	0.0112	0.964401	286083
19:55566236	C	T	0.132	-0.000899595	0.0112	0.935982	310721
19:55566240	A	G	0.132	-0.00039992	0.0112	0.971516	310721
19:55566258	C	T	0.132	-0.00059982	0.0112	0.957289	310721
19:55566512	G	T	0.145	-0.00019998	0.0112	0.985754	309035
19:55567044	C	A	0.144	-0.00019998	0.0112	0.985754	305089
19:55567979	A	G	0.087	-0.000299955	0.0112	0.978634	316936
19:55568084	T	C	0.087	-0.00159872	0.0111	0.885477	312188
19:55568085	T	G	0.089	-0.00179838	0.0111	0.871293	288244
19:55581511	C	T	0.394	-0.00139902	0.0111	0.899702	318063
19:55586312	T	G	0.341	-0.00659818	0.0104	0.525793	304993
19:55590671	A	G	0.156	-0.00179838	0.0111	0.871293	326587
19:55590808	G	A	0.144	-0.00179838	0.0111	0.871293	329008
19:55597369	C	G	0.441	-0.001998	0.0111	0.857152	324934
19:55598724	G	A	0.468	0.002002	0.0107	0.85158	330602
19:55599594	C	T	0.46	0.00160128	0.0108	0.882132	331369
19:55600026	G	A	0.441	0.00150113	0.0132	0.909458	324934
19:55600736	T	C	0.458	0.00110061	0.0133	0.934048	331588
19:55600913	A	T	0.441	0.00080032	0.0137	0.953416	324934
19:55600973	T	G	0.441	0.00439966	0.00759999	0.562654	324934
19:55601565	G	C	0.441	-0.00279609	0.00799999	0.726705	324934
19:55602036	A	G	0.441	-0.0103958	0.0101	0.303346	324934
19:55602115	A	G	0.459	-0.0034042	0.0104	0.74342	331476
19:55605705	T	C	0.143	0.00559563	0.0074	0.44955	306864
19:55609588	A	C	0.325	-0.00610135	0.0073	0.403267	283375
19:55614923	C	T	0.517	-0.00560427	0.0073	0.442661	296272
19:55615842	A	G	0.317	0.005103	0.00739999	0.490449	287123
19:55633043	T	C	0.248	-0.00550482	0.0073	0.450798	266185
19:55633093	T	C	0.248	0.004902	0.00739999	0.507694	266185
19:55636254	T	A	0.194	0.00450011	0.00739999	0.543105	274999
19:55637467	C	T	0.153	0.00530404	0.00739999	0.47352	295643
19:55638677	G	A	0.366	0.0062998	0.0074	0.394589	281132
19:55640310	T	G	0.264	-0.00770028	0.0073	0.291502	305233
19:55641823	T	C	0.26	-0.000299955	0.0108	0.977843	294401
19:55644123	C	G	0.27	0.0105959	0.00840001	0.207158	308025
19:55644442	A	G	0.26	-0.00119928	0.00769999	0.876229	308253
19:55644606	T	G	0.268	0.0135007	0.00840002	0.108005	282283
19:55650988	A	G	0.364	0.00950503	0.0094	0.311933	296053
19:55652758	G	A	0.349	0.00989883	0.0094	0.29231	294261
19:55660537	C	T	0.86	-0.00380276	0.0101	0.706537	252997
19:55661080	C	T	0.115	-0.00499749	0.0107	0.64046	240026
19:55661442	T	C	0.077	0.00849599	0.0082	0.300157	263654
19:55661621	C	T	0.397	0.00170145	0.00859999	0.843168	279275
19:55661629	T	C	0.052	-0.00249688	0.00879999	0.776612	297306
19:55661907	G	C	0.398	0.00020002	0.00849999	0.981226	272272
19:55664563	T	G	0.059	-0.00019998	0.00859999	0.981448	320529
19:55664953	A	G	0.133	-0.000899595	0.00889998	0.919488	292704
19:55665410	T	C	0.06	0.0101008	0.00800001	0.206732	319580
19:55667806	C	T	0.067	0.00709511	0.0081	0.381063	311866
19:55668397	T	C	0.06	0.0212951	0.0120001	0.075966	319580
19:55668819	G	A	0.195	-0.0133011	0.0134	0.320894	303201
19:55668848	C	G	0.071	0.0105959	0.0153	0.488595	303606
19:55669778	C	G	0.218	0.00260339	0.00809999	0.747903	279191
19:55669872	G	C	0.218	0.0211011	0.0173	0.222573	285099
19:55671374	T	C	0.219	0.00220242	0.00819999	0.788246	290239
19:55672470	C	T	0.167	0.0175023	0.0157	0.264939	297216
19:55672569	A	G	0.167	0.0103029	0.0114	0.366121	297216
19:55672784	G	A	0.167	0.0156011	0.0156	0.317277	297216
19:55673245	A	G	0.167	0.0208968	0.015	0.163584	297216
19:55673746	A	C	0.168	0.015205	0.0156	0.329719	295802
19:55674124	C	T	0.094	0.0208968	0.00960006	0.0295	278469
19:55674325	G	C	0.094	0.0164953	0.0148	0.265045	278469
19:55681833	G	A	0.1	0.0145047	0.00960002	0.130814	275526
19:55681925	G	A	0.098	0.0144032	0.00950002	0.129487	280526
19:55682074	C	G	0.099	0.0139975	0.00940002	0.136463	278001
19:55682468	A	G	0.077	0.0114048	0.0103	0.268181	289538
19:55682519	C	T	0.103	0.0108992	0.0103	0.289977	268396
19:55682549	A	G	0.077	0.0112025	0.0103	0.276762	289538
19:55682570	A	G	0.103	0.0114048	0.0103	0.268181	268396
19:55682649	C	T	0.103	0.010505	0.0103	0.307775	268396
19:55683064	A	C	0.077	-0.00269636	0.0136	0.84284	289539
19:55683246	T	C	0.088	-0.00269636	0.0136	0.84284	252928
19:55683510	T	C	0.109	0.0119005	0.0133	0.370906	251533
19:55683812	C	A	0.146	0.0104039	0.0133	0.434067	296103
19:55688287	C	G	0.06	0.0107981	0.0133	0.416856	323718
19:55690120	C	G	0.117	0.0281012	0.0146001	0.0542634	310156
19:55690890	T	C	0.059	0.012599	0.0133	0.343488	316484
19:55693081	C	G	0.123	0.0285024	0.0146001	0.0509136	312885
19:55693570	T	C	0.06	0.0110003	0.0133	0.408186	319580
19:55693666	A	G	0.188	0.0119005	0.0133	0.370906	311777
19:55693908	G	A	0.118	0.0279983	0.0146001	0.0551511	307876
19:55695609	A	G	0.058	0.0153979	0.0147	0.294879	317566
19:55696684	G	A	0.117	0.0145047	0.0134	0.279058	315525
19:55697236	A	G	0.057	0.0160989	0.0109	0.139686	292609
19:55698477	T	G	0.172	0.0114958	0.0155	0.458289	314240
19:55698859	A	G	0.122	0.0328022	0.0117001	0.00505399	309634
19:55699077	C	T	0.139	0.0178992	0.0158	0.257272	302897
19:55699087	T	C	0.131	0.031501	0.0114001	0.0057235	307164
19:55699095	C	A	0.132	0.0166986	0.0156	0.284428	305188
19:55702553	A	G	0.096	0.0251024	0.00960009	0.00892761	313366
19:55704270	G	A	0.092	0.0328952	0.0117001	0.00493079	301361
19:55705190	T	C	0.098	0.0199986	0.0159	0.208473	302870
19:55708475	T	G	0.132	0.036498	0.0116002	0.00165329	310714
19:55709225	T	C	0.128	0.0235041	0.0167	0.159301	302391
19:55709517	T	C	0.1	0.0366017	0.0099002	0.000218101	288386
19:55710074	A	G	0.1	0.0322959	0.0115001	0.0049802	283999
19:55713411	A	G	0.134	0.0316042	0.0110001	0.00406499	296020
19:55713535	A	G	0.478	0.0325025	0.0112001	0.00370816	304356
19:55714129	G	A	0.478	0.0331019	0.0112001	0.00312176	296502
19:55727269	T	G	0.08	0.0360003	0.0127001	0.00458777	257954
19:55729298	T	C	0.208	-0.0132025	0.0132	0.31722	282994
19:55730026	C	A	0.357	-0.0132025	0.0128	0.302333	264480
19:55730391	G	A	0.238	0.0297996	0.0111001	0.00726113	267997
19:55730976	C	G	0.117	0.0202027	0.0114	0.0763678	280640
19:55731714	T	C	0.117	-0.0278	0.0130001	0.0324805	285260
19:55732500	A	G	0.117	-0.0291024	0.0131001	0.0263143	285260
19:55733633	A	G	0.112	0.0278955	0.0113001	0.0135641	286836
19:55733810	T	C	0.113	0.0101008	0.00760001	0.183829	294026
19:55734499	T	C	0.112	0.00889948	0.0077	0.247773	296317
19:55735032	G	A	0.62	-0.018704	0.0152	0.218501	306014
19:55735399	T	C	0.112	-0.0036035	0.00969999	0.710269	291519
19:55735490	T	C	0.112	0.00470103	0.00849999	0.58022	296317
19:55735640	A	G	0.112	-0.00509699	0.00949999	0.591595	296317
19:55735947	A	G	0.49	0.0182964	0.0123	0.136881	296047
19:55736248	C	T	0.112	0.016902	0.0122	0.165927	301235
19:55737132	G	C	0.637	0.0170953	0.0122	0.161139	303952
19:55737798	T	C	0.169	0.0144032	0.0124	0.245418	318674
19:55737816	A	G	0.432	0.014596	0.0122	0.231543	301506
19:55738181	A	G	0.164	0.0151035	0.0122	0.21572	319930
19:55738425	A	G	0.604	0.0136021	0.00780003	0.0811849	317502
19:55738746	A	G	0.178	0.014799	0.0123	0.228912	318618
19:55739515	C	T	0.643	0.015002	0.0122	0.218821	306177
19:55739605	T	C	0.177	0.0149005	0.0122	0.221954	320029
19:55739689	A	G	0.436	0.00839514	0.0077	0.275591	293194
19:55739813	A	G	0.169	0.0156011	0.0121	0.197279	318675
19:55741205	A	G	0.151	0.0138961	0.00790003	0.0785784	298851
19:55744343	C	T	0.075	0.0186019	0.00990004	0.0602476	277300
19:55745470	G	A	0.453	0.00429923	0.00769999	0.576611	290961
19:55745682	G	A	0.446	0.0189994	0.01	0.0574427	291792
19:55746013	T	C	0.226	0.0136021	0.00760003	0.0734953	261101
19:55749658	G	A	0.078	0.0163022	0.00970003	0.0928347	294143
19:55756980	G	A	0.276	0.0130954	0.00790002	0.0973907	296801
19:55766400	C	G	0.086	0.0163022	0.00970003	0.0928347	297319
19:55766806	G	T	0.402	0.00429923	0.00779999	0.581508	292366
19:55766989	C	T	0.394	0.0164953	0.00990003	0.0956761	287051
19:55767130	A	T	0.066	0.0142003	0.0107	0.184464	292395
19:55768276	C	T	0.1	0.0207028	0.0151	0.170361	288390
19:55768827	A	C	0.403	0.00609856	0.00779999	0.434293	284870
19:55768856	T	C	0.087	0.00940408	0.00780001	0.227952	303006
19:55769454	G	A	0.513	-0.00279609	0.00979998	0.775402	296127
19:55769568	G	A	0.097	0.00830439	0.0144	0.564146	291814
19:55770488	T	G	0.469	-0.00370313	0.00859999	0.666761	297069
19:55770794	C	T	0.573	0.0163022	0.0137	0.234071	302374
19:55770829	G	A	0.568	-0.0077995	0.0079	0.323506	301505
19:55771088	G	C	0.461	-0.0098018	0.00800001	0.220491	297739
19:55771184	G	C	0.384	-0.00659818	0.0156	0.672324	297127
19:55771447	T	A	0.066	0.0112025	0.013	0.388835	300039
19:55772412	G	A	0.566	-0.0116024	0.00800002	0.146975	301177
19:55772453	G	C	0.569	0.0131967	0.0135	0.328305	301674
19:55772893	A	G	0.065	-0.0131038	0.00770002	0.0887961	300415
19:55772954	A	T	0.454	0.0119005	0.0131	0.363647	306360
19:55772955	G	T	0.454	-0.0111971	0.00770001	0.145901	306360
19:55773152	G	A	0.066	-0.00840458	0.0077	0.275051	300039
19:55773284	G	A	0.567	-0.00939572	0.00770001	0.222381	301340
19:55773590	G	A	0.461	-0.00990082	0.00770001	0.198506	305627
19:55774505	C	T	0.461	-0.00760104	0.0079	0.335971	305627
19:55774949	C	T	0.066	-0.00239712	0.0154	0.876303	300039
19:55775322	A	C	0.096	-0.00699547	0.0077	0.363612	308496
19:55775946	C	T	0.066	-0.00740253	0.0077	0.336367	300039
19:55776823	A	G	0.381	-0.00669752	0.0155	0.66567	290611
19:55777030	T	G	0.105	-0.00919757	0.00760001	0.2262	303566
19:55777143	C	T	0.564	-0.00909848	0.00760001	0.231241	308828
19:55778768	T	C	0.443	-0.00219758	0.0154	0.886527	307767
19:55778811	A	G	0.065	-0.00679685	0.0077	0.377394	304329
19:55779122	T	C	0.065	-0.00890027	0.0076	0.241563	304329
19:55779202	A	G	0.105	-0.00870203	0.0076	0.252208	303566
19:55779310	G	C	0.065	-0.00219758	0.0154	0.886527	300415
19:55780487	C	T	0.239	0.00820356	0.0128	0.521585	272938
19:55781689	C	G	0.288	-0.00239712	0.0154	0.876303	303159
19:55781824	T	A	0.267	-0.00850374	0.008	0.287797	303037
19:55782365	T	C	0.169	0.00879859	0.0124	0.477974	306180
19:55783300	C	T	0.065	-0.00659818	0.0076	0.385294	300415
19:55783552	C	A	0.288	-0.00909848	0.00760001	0.231241	303159
19:55784171	A	G	0.235	-0.00400198	0.0154	0.794965	276132
19:55784417	C	A	0.235	-0.00400198	0.0154	0.794965	276132
19:55786527	C	T	0.121	0.00889948	0.0124	0.472942	272600
19:55787869	T	C	0.44	-0.00620074	0.0155	0.689121	308206
19:55788495	G	A	0.552	-0.0198026	0.00940006	0.035148	307089
19:55788630	G	A	0.551	-0.0200967	0.00840007	0.0167365	306960
19:55790477	C	T	0.065	0.010697	0.00860001	0.213559	300415
19:55791091	T	C	0.61	0.0128016	0.0101	0.204983	295434
19:55791380	T	C	0.049	-0.0071047	0.0155	0.646688	290528
19:55794266	G	A	0.065	-0.0204005	0.00840007	0.0151568	292810
19:55796482	A	G	0.1	-0.0209001	0.00940007	0.0261892	292878
19:55798088	A	G	0.115	-0.0208021	0.00940007	0.0268993	267215
19:55798565	T	C	0.143	-0.00129916	0.0123	0.915882	270643
19:55799305	G	C	0.224	0.00719583	0.0076	0.343731	291765
19:55799693	C	A	0.164	0.00920221	0.00760001	0.225966	301567
19:55799918	T	C	0.478	0.00969686	0.00760001	0.20199	296503
19:55800329	C	T	0.536	-0.00370313	0.0155	0.811174	313548
19:55800645	A	G	0.13	0.00739729	0.0079	0.349085	273875
19:55800789	G	C	0.533	-0.00850374	0.018	0.636619	313287
19:55801426	C	G	0.477	-0.00400198	0.0157	0.798797	304412
19:55802402	T	A	0.135	0.0124978	0.0129	0.332635	274402
19:55802781	A	G	0.131	0.00130085	0.0127	0.918416	276728
19:55803080	G	T	0.704	0.00150113	0.0115	0.896145	313053
19:55803820	C	A	0.459	0.00749804	0.00929999	0.420104	314034
19:55803928	C	G	0.13	0.0129029	0.0103	0.210313	273875
19:55804629	T	C	0.293	-0.0057037	0.00769999	0.45885	314916
19:55804871	G	A	0.13	-0.00560427	0.00749999	0.454921	264896
19:55806030	T	C	0.302	0.0117993	0.0119	0.321421	309471
19:55806445	T	C	0.158	-0.00610135	0.0075	0.415924	310788
19:55806791	G	C	0.501	-0.0057037	0.00759999	0.452961	281137
19:55807269	G	T	0.472	0.0121029	0.0117	0.300931	304724
19:55807361	A	G	0.125	0.0110003	0.0118	0.351219	278501
19:55807631	T	C	0.47	-0.000699755	0.00819999	0.931994	304866
19:55807660	C	G	0.128	0.00500249	0.00749999	0.504772	277515
19:55808375	T	C	0.127	0.0121029	0.0119	0.309128	274743
19:55808706	G	A	0.125	0.000900405	0.00819999	0.912563	278500
19:55808725	G	A	0.164	0.0105959	0.0121	0.381194	319932
19:55808760	C	A	0.126	-0.00139902	0.00819999	0.864528	276606
19:55809473	G	T	0.164	0.0120017	0.0103	0.243931	319932
19:55810567	T	C	0.163	-0.0034042	0.00789999	0.666532	321511
19:55812097	T	C	0.159	0.0034961	0.00759999	0.645506	315294
19:55812384	T	C	0.209	0.0156011	0.012	0.193571	306776
19:55812671	C	A	0.048	0.00369682	0.00759999	0.626666	257699
19:55813248	A	G	0.261	0.0170037	0.0119	0.153038	293668
19:55814881	G	A	0.189	0.0176956	0.012	0.140311	304147
19:55815774	A	T	0.103	0.0182964	0.012	0.127336	264396
19:55815894	C	T	0.509	0.0101008	0.01	0.312455	281221
19:55815906	T	C	0.093	0.0186019	0.012	0.121103	269136
19:55816775	A	G	0.096	0.010505	0.01	0.293489	265395
19:55817537	T	C	0.103	0.0103029	0.01	0.302874	264395
19:55817676	A	G	0.103	0.00820356	0.0102	0.421241	264395
19:55817912	A	G	0.094	0.00480151	0.00929999	0.605651	266565
19:55818745	C	T	0.103	-0.0312952	0.0193001	0.104909	264395
19:55818950	A	C	0.094	0.012599	0.00880002	0.152228	266565
19:55822165	A	G	0.103	0.00749804	0.00969999	0.439526	264394
19:55822256	G	A	0.107	0.0428031	0.0134002	0.00140215	263456
19:55822790	G	C	0.104	0.0189994	0.00790007	0.0161742	266101
19:55823344	A	G	0.094	0.0476998	0.0139003	0.000600101	259059
19:55824332	G	T	0.482	0.0475949	0.0138003	0.000563014	296308
19:55824586	A	G	0.384	0.0438996	0.0134002	0.00105276	312762
19:55824634	C	T	0.314	0.0442027	0.0134003	0.000971518	318182
19:55824661	T	A	0.344	0.0499048	0.0139003	0.000330434	311453
19:55825338	G	T	0.107	0.0446	0.0134003	0.000873804	271627
19:55825389	A	G	0.105	0.0501045	0.0139003	0.000312681	271982
19:55825755	G	A	0.333	0.0464	0.0134003	0.000534951	316436
19:55825815	T	C	0.104	0.0440041	0.0132003	0.000857352	270150
19:55825941	A	G	0.334	0.0462953	0.0133003	0.000499965	315962
19:55826685	G	A	0.107	0.0449974	0.0141002	0.00141661	293799
19:55826868	G	A	0.437	0.0187955	0.00770006	0.0146484	300699
19:55827046	G	A	0.112	0.0112025	0.00770001	0.145705	311436
19:55827175	A	G	0.296	-0.00430074	0.00799999	0.590858	320830
19:55828731	C	T	0.429	0.0037972	0.00789999	0.630759	302015
19:55828794	G	C	0.337	0.0408012	0.0130002	0.00169815	314566
19:55828870	G	A	0.429	0.0404991	0.0131002	0.00199156	302015
19:55829214	C	A	0.336	0.00339576	0.00789999	0.66731	307201
19:55830777	A	G	0.338	0.040697	0.0132002	0.00204885	314109
19:55830871	C	T	0.333	0.0041988	0.00789999	0.595076	316436
19:55830940	A	C	0.426	-0.0231011	0.0125001	0.0645907	302552
19:55831088	G	A	0.426	0.0158042	0.00770004	0.0401224	302552
19:55831188	G	A	0.333	0.040395	0.0119002	0.000687589	316436
19:55831215	A	C	0.107	-0.00370313	0.00809999	0.647543	275854
19:55831576	C	A	0.33	0.0170037	0.00770005	0.0272258	309985
19:55831577	C	A	0.33	0.0041988	0.00789999	0.595076	309985
19:55831589	G	A	0.33	0.0170037	0.00770005	0.0272258	309985
19:55831723	G	T	0.424	0.00530404	0.00799999	0.507327	302923
19:55832427	G	T	0.427	0.00290421	0.00789999	0.713155	302371
19:55832555	A	G	0.424	0.00399798	0.00789999	0.612805	302923
19:55832567	A	G	0.333	0.0168003	0.00770005	0.0291207	316436
19:55832884	A	G	0.421	0.0168003	0.00770005	0.0291207	303501
19:55833460	T	C	0.294	0.00389759	0.00789999	0.621754	322098
19:55833664	G	A	0.306	0.0416035	0.0129002	0.00125961	322737
19:55833754	G	A	0.395	0.00439966	0.00799999	0.582348	309581
19:55834185	A	G	0.511	0.00429923	0.00799999	0.590988	288524
19:55834448	G	C	0.338	0.00429923	0.00799999	0.590988	314109
19:55835033	A	G	0.167	0.0176956	0.00770005	0.021555	291522
19:55836010	T	C	0.302	0.0156011	0.00770004	0.0427543	317159
19:55836085	A	G	0.492	0.0174005	0.00770005	0.0238342	288463
19:55837531	A	G	0.312	0.00399798	0.00789999	0.612805	311456
19:55839176	G	A	0.103	0.0170953	0.00770005	0.0264083	260497
19:55839272	C	T	0.466	-0.00370313	0.00809999	0.647543	282441
19:55839532	T	C	0.497	-0.00430074	0.00799999	0.590858	281142
19:55840931	C	T	0.324	0.00940408	0.00770001	0.221969	297845
19:55847536	A	G	0.056	0.0197028	0.00780007	0.0115376	245084
19:55847621	T	C	0.056	0.00240288	0.00789999	0.761004	245084
19:55848712	A	G	0.057	0.0277001	0.0104001	0.00773448	246366
19:55849004	A	G	0.089	-0.00370313	0.00809999	0.647543	284082
19:55849145	C	T	0.089	0.00810274	0.0078	0.298892	284082
19:55849661	G	C	0.063	-0.00239712	0.00809999	0.767275	245432
19:55850065	G	A	0.056	0.0328952	0.0135001	0.0148238	250500
19:55850208	T	C	0.063	0.00780034	0.0079	0.323454	245432
19:55850491	G	C	0.063	-0.0155977	0.00790004	0.048338	245432
19:55850763	T	G	0.062	-0.000899595	0.00819999	0.912642	249125
19:55851773	A	G	0.058	-0.000299955	0.0184	0.986994	247791
19:55851989	C	T	0.057	-0.000899595	0.0184	0.961006	241039
19:55852006	G	T	0.055	0.00150113	0.0182	0.934265	246588
19:55852012	A	C	0.055	-0.00659818	0.0138	0.632558	246588
19:55852418	A	C	0.055	-0.00560427	0.0138	0.684664	252008
19:55853497	C	T	0.082	0.000100005	0.0174	0.995414	222036
19:55854389	A	G	0.405	0.00150113	0.0182	0.934265	270713
19:55854408	C	A	0.059	-9.9995e-05	0.0174	0.995415	243850
19:55854690	T	C	0.058	-0.00039992	0.0174	0.981663	247791
19:55856083	C	T	0.476	0	0.0174	1	289056
19:55856211	T	C	0.465	-0.000699755	0.018	0.96899	289810
19:55857123	G	A	0.495	-0.000499875	0.0184	0.978326	288419
19:55859439	A	C	0.478	-0.0018982	0.0185	0.918276	296503
19:55861504	A	T	0.053	0.00040008	0.0185	0.982746	210002
19:55865527	T	C	0.558	0.00020002	0.0183	0.991279	292312
19:55866929	C	T	0.572	0.00250313	0.0162	0.877204	287080
19:55868325	C	G	0.062	0.00530404	0.00819999	0.517739	267236
19:55868444	A	G	0.062	-0.0010994	0.018	0.951297	267236
19:55869892	T	C	0.124	-0.00550482	0.018	0.759739	262625
19:55870478	T	C	0.067	0.00540458	0.00779999	0.488375	264105
19:55870835	C	A	0.062	0.00729656	0.0078	0.349553	257942
19:55872191	A	G	0.774	0.0037972	0.00779999	0.626385	289928
19:55872531	G	C	0.485	0.00640044	0.0077	0.405846	281387
19:55872591	T	C	0.083	-0.00600195	0.0204	0.768594	289883
19:55873444	G	A	0.069	0.0267034	0.00780014	0.000618321	266728
19:55874642	T	C	0.121	0.0235962	0.00790011	0.00281894	268215
19:55874890	A	G	0.061	-0.0153023	0.0168	0.362373	264981
19:55874986	T	C	0.127	-0.0153023	0.0168	0.362373	304423
19:55875035	T	C	0.057	0.0217958	0.0124	0.0787952	263449
19:55875212	G	A	0.179	-0.0150955	0.0163	0.354392	292597
19:55876162	T	G	0.057	-0.0146029	0.0171	0.393122	260481
19:55876240	T	C	0.273	-0.0172995	0.00930004	0.0628639	305886
19:55876654	C	G	0.27	0.0114958	0.00790002	0.145624	308016
19:55876747	T	C	0.064	-0.0164047	0.0141	0.244646	262553
19:55877111	C	A	0.134	-0.0207042	0.016	0.195662	271467
19:55877231	T	C	0.271	0.0292949	0.0124001	0.0181534	300196
19:55878035	G	C	0.397	-0.0165031	0.017	0.331663	293593
19:55878166	T	C	0.286	0.0202027	0.0114	0.0763678	297303
19:55878215	T	C	0.132	-0.0184979	0.0176	0.293252	274946
19:55878521	C	G	0.075	0.00839514	0.0101	0.405859	250098
19:55879056	A	G	0.406	-0.0154993	0.0177	0.381212	284194
19:55879872	T	C	0.491	-0.0277027	0.00850013	0.0011177	281224
19:55880385	T	G	0.343	-0.0243999	0.0085001	0.0040977	289481
19:55880420	T	C	0.343	-0.0278972	0.0167001	0.094823	282547
19:55881161	G	C	0.121	0.024098	0.0118001	0.0411322	259771
19:55881225	T	C	0.116	-0.0247999	0.0086001	0.00393062	265209
19:55881351	C	T	0.515	-0.00880116	0.0079	0.265249	267657
19:55882345	C	T	0.562	-0.0212036	0.00850007	0.0126128	300549
19:55883509	T	C	0.409	0.0211011	0.0118	0.0737407	290763
19:55883859	A	G	0.03	-0.0210959	0.0159	0.18458	235492
19:55883879	T	C	0.549	-0.0110982	0.00800001	0.165359	306712
19:55883960	T	C	0.039	0.0127003	0.00790002	0.107916	262880
19:55884967	T	C	0.057	-0.0121953	0.00820002	0.136953	269540
19:55885213	A	G	0.038	-0.0124028	0.00830002	0.135096	262014
19:55885692	C	T	0.054	-0.0192044	0.0126	0.12747	265020
19:55885793	C	G	0.056	-0.0194987	0.0127	0.124704	261883
19:55885845	A	G	0.049	-0.0222995	0.0081001	0.00590534	255347
19:55886019	T	C	0.493	0.0110003	0.00770001	0.153118	295982
19:55886022	C	A	0.37	-0.0148985	0.00790003	0.059312	294023
19:55886192	A	G	0.433	0.00270365	0.0252999	0.914897	286270
19:55886952	A	C	0.043	0.0120017	0.00760002	0.114297	256135
19:55887666	A	G	0.541	-0.00299551	0.0211	0.887106	290341
19:55888095	T	C	0.489	-0.0194006	0.0174	0.264861	281268
19:55888156	T	C	0.474	-0.00479847	0.0214	0.82258	281893
19:55889451	A	G	0.06	-0.0161981	0.018	0.368176	262889
19:55890126	A	G	0.048	-0.0204005	0.0178	0.251756	265899
19:55890169	T	C	0.05	0.00940408	0.0192	0.624278	266921
19:55890415	A	G	0.482	0.0177974	0.00770006	0.0208142	274502
19:55891159	A	G	0.484	-0.0165031	0.00800004	0.0391247	281419
19:55892679	A	G	0.039	-0.0189003	0.00790007	0.0167378	265382
19:55896619	T	C	0.039	0.0117993	0.0204	0.562994	265382
19:55896766	G	A	0.055	0.00930314	0.00780001	0.232983	257607
19:55977909	A	G	0.16	0.015002	0.00790004	0.0575678	307632
19:55977939	C	T	0.165	0.0176956	0.00790006	0.0250948	300095
19:55978486	G	A	0.167	-0.0203025	0.0172	0.23785	291525
19:56025309	T	G	0.429	-0.0411036	0.0190001	0.0305158	294324
19:56093365	T	C	0.183	-0.0426954	0.0186001	0.0217082	339212
19:56106221	C	G	0.34	0.0186019	0.00800006	0.0200599	297932
19:56165475	T	C	0.584	0.0172988	0.00790005	0.0285458	312591
19:56191270	T	C	0.29	-0.0587028	0.0210003	0.00518461	281457
19:56211795	A	C	0.393	-0.0580991	0.0210003	0.00566462	302231
19:56384650	C	A	0.532	-0.0158044	0.0181	0.382568	339850
19:56550933	A	C	0.175	0.0199986	0.0103	0.0521846	303821
19:56551608	T	C	0.083	0.0217958	0.0103001	0.0343375	325806
19:56553486	G	A	0.169	0.0198966	0.0104	0.0557315	306182
19:56999597	A	G	0.714	-0.00990082	0.00780001	0.204322	335630
19:57259228	A	G	0.635	0.0010005	0.00929999	0.914328	319196
19:57323275	G	A	0.533	0.00439966	0.00809999	0.587013	330681
19:57646570	C	T	0.477	0.000300045	0.00759999	0.968508	321090
19:57665750	C	T	0.475	-0.0110982	0.00870001	0.202078	321213
19:57666840	A	G	0.476	0.00020002	0.00779999	0.979542	312643
19:579100	T	C	0.129	-0.00479291	0.0103	0.641694	300392
19:58003580	G	A	0.694	0.00240288	0.00719999	0.73858	330957
19:58035645	C	T	0.188	-0.0018982	0.00999998	0.84945	325190
19:58215467	G	A	0.186	-0.00459941	0.0133	0.729478	301662
19:58245831	G	A	0.354	0	0.0101	1	332083
19:58246176	C	G	0.343	-0.0145043	0.00800003	0.0698269	328298
19:58572959	A	G	0.267	-0.0147999	0.00770003	0.054598	350199
19:58696543	G	A	0.172	0.0208049	0.00730008	0.00437248	314253
19:58703085	G	C	0.171	0.00260339	0.00739999	0.724981	315709
19:58711108	G	C	0.17	-0.0030952	0.00739999	0.675749	323690
19:58714235	T	G	0.17	-0.0028958	0.00749999	0.699417	323690
19:58714926	T	C	0.167	-0.0124028	0.00790002	0.116423	321719
19:58720360	G	A	0.175	0.0145047	0.00940002	0.122819	322904
19:58722673	A	G	0.157	-0.00119928	0.00979998	0.902601	318553
19:58723359	C	T	0.155	-0.0020978	0.00759999	0.782528	328305
19:58751393	T	G	0.297	-0.00390238	0.00769999	0.612293	304957
19:58788236	G	A	0.316	-0.00350385	0.00799999	0.661399	309312
19:58791716	G	A	0.266	-0.0117013	0.00990001	0.237227	318400
19:58801784	G	A	0.349	-0.0118989	0.00990001	0.229398	287123
19:58864479	C	T	0.9249	-0.0116024	0.00980001	0.236444	304544
19:5889958	A	G	0.694	0.0116982	0.00790002	0.138666	330959
19:5937680	C	G	0.212	0.00930314	0.0079	0.238951	303586
19:5968688	A	G	0.139	0.00359646	0.00799999	0.653029	320128
19:6295863	T	C	0.109	0.00060018	0.00789999	0.939441	271410
19:661080	A	G	0.073	0.0201386	0.0114	0.0773053	243967
19:6645178	G	A	0.35	-0.0114047	0.0106	0.281965	333811
19:6668972	T	C	0.215	0.00979784	0.00820001	0.232143	320861
19:6677989	A	G	0.515	0.00910129	0.0079	0.249296	320697
19:6678753	G	A	0.513	-0.0110982	0.00780001	0.154782	320625
19:6679511	T	C	0.514	-0.0263985	0.0143001	0.0648865	320660
19:6681630	T	C	0.514	-0.0165031	0.00740005	0.0257387	320660
19:6685723	G	C	0.076	-0.00489799	0.00789999	0.535259	297086
19:6685930	T	A	0.061	0	0.00929998	1	284723
19:6686089	A	G	0.064	0.00579677	0.0107	0.587988	293315
19:6687132	A	G	0.475	0.0103029	0.0129	0.424479	281839
19:6687142	A	G	0.475	-0.00390238	0.00759999	0.607622	281839
19:6687414	G	C	0.477	-0.0034042	0.00899999	0.705249	274732
19:6687517	G	A	0.475	-0.00890027	0.00740001	0.229077	281839
19:6687595	G	A	0.476	-0.00919757	0.00740001	0.213899	281783
19:6687768	A	G	0.476	-0.00870203	0.0074	0.239615	281783
19:6687912	G	C	0.476	-0.0101978	0.00740001	0.168178	281783
19:6688014	C	T	0.476	0.0303974	0.0145001	0.0360505	281783
19:6688146	T	C	0.332	0.0292023	0.0164001	0.0749747	309039
19:6688268	T	C	0.476	0.0326988	0.0158001	0.038496	281783
19:6688400	C	T	0.476	-0.00929665	0.00790001	0.239279	281783
19:6689042	T	C	0.096	-0.00929665	0.00790001	0.239279	299077
19:6689487	C	G	0.12	-0.00770028	0.008	0.335781	288459
19:6689507	G	A	0.113	-0.00950469	0.00790001	0.228928	319695
19:6689854	G	A	0.113	-0.00950469	0.00790001	0.228928	319695
19:6689925	G	A	0.119	-0.00939572	0.00790001	0.234309	285770
19:6689999	C	T	0.118	-0.00929665	0.00790001	0.239279	313215
19:6690244	G	T	0.113	-0.00939572	0.00790001	0.234309	319695
19:6690276	A	T	0.113	-0.00799793	0.008	0.317436	319695
19:6690460	G	C	0.113	-0.00939572	0.00790001	0.234309	319695
19:6690571	T	C	0.113	-0.00939572	0.00790001	0.234309	319695
19:6690613	G	T	0.098	0.0110003	0.013	0.397455	322723
19:6690771	T	C	0.112	0.00480151	0.012	0.689063	322186
19:6690805	C	T	0.113	0.00480151	0.0117	0.681523	319695
19:6690966	T	C	0.113	0.005103	0.0117	0.662725	319695
19:6690982	G	C	0.113	0.00530404	0.0121	0.661132	319695
19:6691125	T	C	0.113	0.00690378	0.0116	0.551741	319695
19:6691424	G	T	0.138	0.00530404	0.0117	0.650306	304746
19:6691534	A	G	0.113	0.00540458	0.0117	0.644131	319695
19:6691631	A	G	0.113	0.00530404	0.0117	0.650306	319695
19:6691794	G	A	0.113	0.00579677	0.0117	0.620282	319695
19:6691952	T	C	0.113	0.0196008	0.0124	0.113944	319695
19:6692145	T	C	0.113	0.00399798	0.0117	0.73257	319695
19:6692321	T	C	0.113	0.004902	0.0117	0.675235	319695
19:6692443	G	A	0.113	0.00549507	0.0117	0.638595	319695
19:6692512	C	T	0.113	0.00549507	0.0117	0.638595	319695
19:6692790	T	A	0.138	0.00569619	0.0117	0.626361	304746
19:6692796	C	G	0.138	0.00429923	0.011	0.695916	304746
19:6693240	A	G	0.113	0.00589736	0.0117	0.614228	319695
19:6693273	A	G	0.113	0.00569619	0.0117	0.626361	319695
19:6693317	A	G	0.113	0.00589736	0.0117	0.614228	319695
19:6693387	A	G	0.138	0.0062998	0.0117	0.59027	304746
19:6693636	G	A	0.137	0.00609856	0.0117	0.602196	306615
19:6693683	G	A	0.138	0.00619918	0.0117	0.59622	304746
19:6696794	C	T	0.119	0.00619918	0.0117	0.59622	327665
19:6697406	G	A	0.784	0.00619918	0.0117	0.59622	327006
19:6698454	A	G	0.119	0.00460057	0.011	0.675776	327665
19:6699330	T	C	0.12	0.00480151	0.011	0.662473	325303
19:6709089	T	G	0.168	0.00640044	0.0117	0.584347	274100
19:6709704	T	C	0.176	0.00650109	0.0117	0.578451	269189
19:6710145	C	G	0.176	0.0062998	0.0117	0.59027	269189
19:6710948	A	G	0.176	0.00480151	0.011	0.662473	269189
19:6711958	G	A	0.668	0.005103	0.011	0.642713	301457
19:6713291	T	C	0.201	0.004902	0.011	0.65586	278673
19:6722022	T	G	0.771	0.00700447	0.0113	0.535346	320812
19:7266878	C	T	0.488	-0.0162965	0.00890003	0.0670917	303942
19:7762911	A	G	0.241	0.00680309	0.0113	0.547145	316820
19:7763045	A	C	0.24	0.00619918	0.0113	0.58328	317721
19:7785713	G	A	0.291	0.00979784	0.0107	0.359831	308611
19:7903484	T	C	0.551	0.0108992	0.0106	0.303844	332702
19:7910854	G	A	0.723	0.0107981	0.0106	0.308351	325727
19:7921623	A	G	0.174	0.00910129	0.0106	0.390554	324366
19:8012015	G	A	0.355	-0.00019998	0.00809999	0.980303	291979
19:8028544	G	A	0.238	0.0124978	0.00990001	0.206805	319550
19:803945	A	G	0.077	-0.0251237	0.0098002	0.0103597	260241
19:8041700	A	G	0.103	0.0152964	0.00880003	0.0821718	308765
19:8122737	A	G	0.653	-0.0108015	0.00760001	0.155247	318182
19:8160897	C	G	0.146	-0.00499749	0.00869999	0.56568	331607
19:8174650	G	A	0.543	-0.00489799	0.00869999	0.573443	314245
19:8197983	A	G	0.072	-0.011296	0.00830001	0.173527	299713
19:8469738	T	C	0.258	-0.020998	0.00730008	0.00402232	276696
19:8512940	G	T	0.317	-0.0231988	0.00820009	0.00466801	316555
19:8569735	C	A	0.206	-0.0119977	0.00970001	0.216132	303505
19:868115	T	C	0.25	-0.0356986	0.0102003	0.000465673	295341
19:869037	G	A	0.258	-0.0187772	0.00970007	0.0528944	295880
19:8751986	T	C	0.635	0.00020002	0.00809999	0.980299	311065
19:8783532	C	A	0.647	0.00460057	0.00869999	0.596943	292721
19:9074950	T	G	0.277	0.0297996	0.0124001	0.0162533	342224
19:9076991	T	C	0.279	0.00900038	0.0078	0.248543	332353
19:9077264	G	T	0.279	0.0107981	0.0103	0.294474	340713
19:9078190	T	C	0.279	0.00979784	0.00750001	0.191424	332353
19:9168586	C	T	0.213	0.0133994	0.0148	0.365273	330350
19:9225940	A	G	0.063	0.0037972	0.00909999	0.676477	325892
19:941603	G	A	0.18	0.0190191	0.00970007	0.0499122	254786
1:100137592	C	T	0.057	0.00280393	0.0162	0.862587	310952
1:100149952	T	C	0.053	-0.0118001	0.0167	0.479819	313365
1:100154554	A	C	0.04	-0.0178006	0.0217	0.412042	242582
1:100274681	T	C	0.151	-0.0259016	0.0105001	0.0136326	310340
1:100853755	T	G	0.396	0.00589736	0.0075	0.431683	326028
1:101183396	C	T	0.493	0.00769957	0.0075	0.304605	311983
1:101192993	G	A	0.154	0.005103	0.0102	0.616868	323607
1:101199886	G	A	0.14	-0.0244975	0.0116001	0.0347004	270745
1:101201147	A	T	0.137	-0.0244975	0.0118001	0.0378899	266445
1:101208032	T	C	0.121	-0.020998	0.0125	0.0929897	263944
1:101214807	G	A	0.333	0.0202027	0.00790007	0.0105494	316429
1:101215558	T	A	0.482	0.0230025	0.0074001	0.00188097	320816
1:101215940	C	G	0.475	0.025205	0.00740012	0.000659164	321202
1:101215995	T	C	0.481	0.024098	0.00740011	0.00112818	320863
1:101216053	C	T	0.481	0.0239956	0.00740011	0.00118444	320863
1:101216074	A	G	0.409	0.0229002	0.0075001	0.00226322	322600
1:101216492	C	T	0.503	-0.0243999	0.00740011	0.000976431	320411
1:101216514	G	T	0.481	0.0243029	0.00740011	0.00102297	320863
1:101216606	G	A	0.475	0.0251024	0.00740012	0.000693422	321202
1:101218108	T	C	0.125	0.0112025	0.0111	0.312862	325495
1:101218214	G	C	0.404	0.0229002	0.0075001	0.00226322	323852
1:101219397	T	C	0.135	0.0121029	0.0106	0.253543	334308
1:101220735	G	A	0.407	0.0216016	0.00740008	0.00351034	331884
1:101220965	C	A	0.569	-0.020998	0.00750008	0.00511498	317971
1:101220985	G	A	0.139	0.0116982	0.0105	0.265232	332439
1:101221018	T	C	0.569	-0.0208021	0.00750008	0.00554419	317971
1:101221482	C	G	0.413	0.0216016	0.00740008	0.00351035	330405
1:101222657	G	A	0.572	-0.0217028	0.00750009	0.00380767	318520
1:101222807	G	A	0.407	0.0208049	0.00740008	0.00493191	331884
1:101223066	G	A	0.267	0.0206007	0.00820007	0.0119959	333318
1:101223232	T	G	0.407	0.0212032	0.00740008	0.00416657	331884
1:101223233	T	A	0.406	0.0212951	0.00740008	0.00400598	332141
1:101224146	T	C	0.263	0.0192032	0.00820005	0.019189	336552
1:101224246	C	T	0.412	0.0201007	0.00740007	0.00660199	330645
1:101224461	G	T	0.139	0.0102019	0.0104	0.326618	338863
1:101224620	T	C	0.411	0.0211011	0.00740008	0.00435182	330886
1:101225444	A	G	0.57	-0.0219963	0.00750009	0.00335915	318150
1:101225604	G	T	0.406	0.0222967	0.00740009	0.00258649	332141
1:101225683	G	A	0.412	0.0212951	0.00740008	0.00400599	330644
1:101225935	G	T	0.266	0.0225013	0.00820008	0.006069	334114
1:101226608	G	A	0.406	0.0225013	0.00740009	0.00236049	332140
1:101226787	A	C	0.404	0.0225013	0.00740009	0.00236049	332665
1:101227428	C	T	0.412	0.0220002	0.00740009	0.00294933	330644
1:101227471	C	G	0.411	0.0221025	0.00740009	0.00281928	330885
1:101227678	G	A	0.404	0.0226035	0.00740009	0.0022544	332665
1:101227911	C	T	0.404	0.0226956	0.00740009	0.00216266	332665
1:101228176	T	C	0.404	0.022399	0.00740009	0.00247113	332665
1:101228355	C	T	0.413	0.0222967	0.00740009	0.00258649	330405
1:101228493	T	C	0.572	-0.0221039	0.00750009	0.00320717	318519
1:101229333	T	A	0.405	0.0226956	0.00740009	0.00216266	332401
1:101229812	C	T	0.264	0.0220002	0.00820008	0.007298	335731
1:101230852	A	G	0.478	0.0235041	0.0074001	0.00149228	321022
1:101231300	C	T	0.485	0.0226035	0.0074001	0.00225441	320690
1:101231319	T	A	0.135	0.00989883	0.0107	0.354901	328089
1:101232888	G	A	0.478	0.0230025	0.0074001	0.00188097	321022
1:101233511	G	A	0.337	0.0212951	0.00790008	0.00702703	314559
1:101234027	A	G	0.135	0.00940408	0.0107	0.379463	328089
1:101234076	T	C	0.485	0.022399	0.00740009	0.00247114	320690
1:101234279	A	T	0.478	0.0231049	0.0074001	0.00179482	321022
1:101235841	G	A	0.487	0.0230025	0.0074001	0.00188097	320617
1:101235885	A	G	0.477	0.0229002	0.0074001	0.0019709	321080
1:101236817	C	T	0.137	0.00900038	0.0106	0.39583	330191
1:101239376	C	T	0.484	0.0229002	0.0074001	0.0019709	320729
1:101239584	C	T	0.516	-0.023404	0.0074001	0.00156337	320729
1:101239983	A	G	0.477	0.0235041	0.0074001	0.00149228	321080
1:101240686	C	G	0.336	0.0209989	0.00790008	0.00785899	315020
1:101240866	G	C	0.486	0.0226956	0.0074001	0.00216267	320652
1:101241384	C	T	0.475	0.0229002	0.0074001	0.0019709	321204
1:101242471	T	A	0.483	0.0226035	0.0074001	0.00225441	320772
1:101242593	C	T	0.198	0.0176956	0.00930004	0.0570732	319374
1:101243058	T	A	0.478	0.0234017	0.0074001	0.00156503	321022
1:101243546	G	A	0.477	0.0226956	0.0074001	0.00216267	321080
1:101243732	C	T	0.483	0.0225013	0.0074001	0.0023605	320772
1:101243900	A	C	0.477	0.0227979	0.0074001	0.00206475	321080
1:101246350	T	C	0.498	-0.0231988	0.0074001	0.00171894	320406
1:101246654	T	A	0.477	0.023197	0.0074001	0.00172039	321080
1:101247401	A	C	0.476	0.0230025	0.0074001	0.00188097	321141
1:101247595	T	C	0.138	0.0112025	0.0105	0.286014	334459
1:101247948	T	C	0.476	0.0231049	0.0074001	0.00179482	321140
1:101249355	C	G	0.333	0.0202027	0.00790007	0.0105494	316429
1:101249407	G	A	0.476	0.023197	0.0074001	0.00172039	321140
1:101249591	A	G	0.476	0.0231049	0.0074001	0.00179482	321140
1:101249656	T	G	0.476	0.023197	0.0074001	0.00172039	321140
1:101249778	A	G	0.476	0.023197	0.0074001	0.00172039	321140
1:101249805	T	C	0.476	0.0234017	0.0074001	0.00156503	321140
1:101249965	C	T	0.476	0.023197	0.0074001	0.00172039	321140
1:101249984	C	A	0.476	0.0231049	0.0074001	0.00179482	321140
1:101250050	C	T	0.476	0.0234017	0.0074001	0.00156503	321140
1:101250137	G	A	0.476	0.023197	0.0074001	0.00172039	321140
1:101250430	T	A	0.484	0.023197	0.0074001	0.00172039	320729
1:101250719	A	G	0.477	0.0234017	0.0074001	0.00156503	321080
1:101250810	A	C	0.521	-0.0198026	0.00760007	0.00917178	304299
1:101250836	G	A	0.476	0.0232993	0.0074001	0.00164102	321140
1:101250913	A	C	0.107	0.0214995	0.012	0.0731945	318792
1:101250950	C	T	0.476	0.0232993	0.0074001	0.00164102	321140
1:101251089	A	G	0.476	0.0232993	0.0074001	0.00164102	321140
1:101251197	A	G	0.476	0.0232993	0.0074001	0.00164102	321140
1:101251339	C	T	0.476	0.0234017	0.0074001	0.00156503	321140
1:101251464	C	G	0.476	0.0234017	0.0074001	0.00156503	321140
1:101251734	A	G	0.476	0.0234017	0.0074001	0.00156503	321140
1:101251925	G	T	0.476	0.0234017	0.0074001	0.00156503	321140
1:101252580	T	A	0.476	0.0234017	0.0074001	0.00156503	321140
1:101252619	A	G	0.477	0.0235041	0.0074001	0.00149228	321080
1:101252966	G	A	0.476	0.0234017	0.0074001	0.00156503	321140
1:101253119	G	A	0.476	0.0236986	0.00740011	0.00136255	321140
1:101253139	G	A	0.476	0.0235041	0.0074001	0.00149228	321140
1:101253279	C	A	0.476	0.0234017	0.0074001	0.00156503	321140
1:101253309	T	C	0.476	0.0235041	0.0074001	0.00149228	321140
1:101253443	A	G	0.497	-0.0231011	0.0074001	0.00179793	320412
1:101253828	C	T	0.484	0.023197	0.0074001	0.00172039	320729
1:101253999	C	T	0.484	0.0232993	0.0074001	0.00164102	320729
1:101255052	T	C	0.334	0.0206007	0.00790007	0.0091162	315955
1:101255080	A	C	0.344	0.0201007	0.00780007	0.00996659	319484
1:101255614	A	T	0.483	0.0230025	0.0074001	0.00188097	320771
1:101255802	A	G	0.483	0.0229002	0.0074001	0.0019709	320772
1:101256533	T	C	0.477	0.0232993	0.0074001	0.00164102	321080
1:101256742	C	T	0.477	0.0234017	0.0074001	0.00156503	321080
1:101256818	T	C	0.482	0.023801	0.00740011	0.00129852	320816
1:101257673	T	C	0.477	0.0242005	0.00740011	0.00107439	321079
1:101257825	A	G	0.497	-0.0243023	0.00740011	0.00102329	320411
1:101259379	T	C	0.14	0.0122042	0.0106	0.249594	324242
1:101259905	A	T	0.476	0.0243952	0.00740011	0.000978655	321139
1:101260427	A	G	0.482	0.0236986	0.00740011	0.00136255	320816
1:101260528	G	C	0.476	0.0243029	0.00740011	0.00102297	321139
1:101260555	A	C	0.476	0.0243952	0.00740011	0.000978655	321139
1:101260583	A	G	0.476	0.0243029	0.00740011	0.00102297	321139
1:101260772	G	C	0.482	0.0236986	0.00740011	0.00136255	320816
1:101263295	T	C	0.391	-0.0355023	0.00750025	2.20701e-06	327464
1:101263364	C	T	0.509	-0.0239997	0.00740011	0.00118215	320504
1:101263367	C	G	0.111	0.0226035	0.0117	0.0533695	324720
1:101263492	C	G	0.497	-0.0251023	0.00740012	0.000693477	320410
1:101264348	C	T	0.112	0.0226956	0.0117001	0.0524056	322183
1:101266091	G	A	0.509	-0.0240973	0.00740011	0.00112857	320504
1:101266356	T	C	0.504	-0.023404	0.0074001	0.00156337	320421
1:101266832	T	C	0.516	-0.0251998	0.00740012	0.00066086	320727
1:101268388	A	C	0.111	0.0259026	0.0118001	0.0281548	319238
1:101268479	A	C	0.135	0.00900038	0.0106	0.39583	334308
1:101268674	G	A	0.504	-0.0232965	0.0074001	0.00164316	320421
1:101268994	G	A	0.51	-0.0244975	0.00740011	0.000931568	320528
1:101269140	T	C	0.385	-0.0353961	0.00750024	2.36625e-06	329323
1:101269334	T	C	0.385	-0.0353961	0.00750024	2.36625e-06	329323
1:101271534	G	A	0.135	0.00900038	0.0106	0.39583	334308
1:101271712	C	T	0.384	-0.0350003	0.00750024	3.06289e-06	329645
1:101271811	A	G	0.515	-0.0252973	0.00740012	0.000629677	320687
1:101271872	C	T	0.373	-0.0356953	0.00760025	2.64535e-06	324696
1:101272079	G	A	0.112	0.0236986	0.0116001	0.0410551	327761
1:101272402	A	C	0.503	-0.0235017	0.0074001	0.00149396	320412
1:101273333	T	C	0.385	-0.0349037	0.00750024	3.26058e-06	329324
1:101273532	A	G	0.385	-0.0349037	0.00750024	3.26058e-06	329324
1:101273571	T	C	0.385	-0.0347975	0.00750023	3.4922e-06	329324
1:101273777	G	A	0.385	-0.0349037	0.00750024	3.26058e-06	329324
1:101274090	T	C	0.385	-0.0350003	0.00750024	3.06289e-06	329324
1:101274131	G	C	0.385	-0.0350003	0.00750024	3.06289e-06	329324
1:101274275	T	C	0.385	-0.0347975	0.00750023	3.4922e-06	329324
1:101274777	G	C	0.384	-0.0350968	0.00750024	2.87674e-06	329645
1:101274781	T	C	0.382	-0.035203	0.00750024	2.68453e-06	330298
1:101274814	T	G	0.385	-0.0347975	0.00740023	2.57353e-06	338285
1:101275018	T	G	0.385	-0.0347009	0.00740023	2.74322e-06	338285
1:101275112	G	A	0.385	-0.0347009	0.00740023	2.74322e-06	338285
1:101276245	A	G	0.385	-0.0347975	0.00740023	2.57353e-06	338285
1:101276315	G	C	0.385	-0.0347975	0.00740023	2.57353e-06	338285
1:101276435	T	A	0.385	-0.0349037	0.00740023	2.39854e-06	338284
1:101276531	G	C	0.518	-0.0246048	0.00740012	0.000884435	320815
1:101276613	G	A	0.385	-0.0347975	0.00740023	2.57353e-06	338285
1:101276999	G	A	0.123	0.023801	0.0112001	0.03358	324163
1:101277053	A	G	0.385	-0.0347975	0.00740023	2.57353e-06	338285
1:101277296	A	T	0.385	-0.0350003	0.00740023	2.24942e-06	338284
1:101277304	T	A	0.385	-0.0350003	0.00740023	2.24942e-06	338284
1:101278386	T	C	0.385	-0.0347975	0.00740023	2.57353e-06	338285
1:101278656	A	G	0.385	-0.0347975	0.00740023	2.57353e-06	338285
1:101278822	G	A	0.385	-0.0347009	0.00740023	2.74322e-06	338285
1:101279510	G	A	0.392	-0.0358014	0.00750025	1.81175e-06	327165
1:101279547	A	G	0.385	-0.0346043	0.00740023	2.92363e-06	338285
1:101279811	T	C	0.385	-0.034498	0.00740023	3.13525e-06	338285
1:101279862	G	A	0.385	-0.034498	0.00740023	3.13525e-06	338285
1:101280027	G	A	0.385	-0.0346043	0.00740023	2.92363e-06	338285
1:101280177	C	T	0.385	-0.0346043	0.00740023	2.92363e-06	338285
1:101280234	C	T	0.123	0.0232993	0.0112001	0.0374992	324163
1:101280369	A	G	0.385	-0.034498	0.00740023	3.13525e-06	338285
1:101280456	C	T	0.385	-0.0346043	0.00740023	2.92363e-06	338285
1:101281461	G	A	0.386	-0.0346043	0.00740023	2.92364e-06	337958
1:101282425	G	A	0.385	-0.0346043	0.00740023	2.92363e-06	338285
1:101282538	G	A	0.385	-0.0356953	0.00750025	1.94349e-06	329323
1:101282729	T	C	0.385	-0.0346043	0.00740023	2.92363e-06	338285
1:101283094	A	G	0.112	0.0225013	0.0116	0.0524093	327761
1:101283765	C	G	0.136	0.00879859	0.0106	0.406507	332234
1:101284027	G	A	0.386	-0.0356953	0.00750025	1.94349e-06	329004
1:101284182	C	T	0.393	-0.0346043	0.00750023	3.95441e-06	326872
1:101284251	C	T	0.11	0.0217038	0.0117	0.0635931	327304
1:101284293	C	T	0.385	-0.0346043	0.00740023	2.92363e-06	338285
1:101284306	T	C	0.518	-0.0250048	0.00740012	0.000727588	320815
1:101285052	G	A	0.111	0.021898	0.0116	0.0590591	330342
1:101285547	A	G	0.388	-0.0338989	0.00740022	4.63212e-06	337315
1:101285900	A	T	0.386	-0.0344014	0.00740023	3.34034e-06	337958
1:101286613	G	A	0.136	0.00839514	0.0106	0.428364	332234
1:101286697	C	T	0.388	-0.0339955	0.00740022	4.3513e-06	337315
1:101286780	G	A	0.388	-0.0339955	0.00740022	4.3513e-06	337315
1:101286867	A	G	0.386	-0.0344014	0.00740023	3.34034e-06	337958
1:101286949	A	G	0.394	-0.0349037	0.00740023	2.39855e-06	335466
1:101287277	G	A	0.386	-0.0344014	0.00740023	3.34034e-06	337958
1:101288442	C	T	0.388	-0.0350003	0.00740023	2.24943e-06	337314
1:101288610	T	C	0.392	-0.036303	0.00740025	9.31221e-07	336067
1:101288752	T	C	0.388	-0.0339955	0.00740022	4.3513e-06	337315
1:101289032	C	A	0.386	-0.034498	0.00740023	3.13525e-06	337958
1:101289157	A	C	0.386	-0.0344014	0.00740023	3.34034e-06	337958
1:101289191	A	G	0.388	-0.0339955	0.00740022	4.3513e-06	337315
1:101289476	A	C	0.388	-0.0338989	0.00740022	4.63212e-06	337315
1:101289755	T	A	0.388	-0.0338989	0.00740022	4.63212e-06	337315
1:101290475	C	T	0.111	0.0220002	0.0116	0.0578854	330342
1:101290561	A	G	0.113	0.0246001	0.0117001	0.035504	319691
1:101291017	C	T	0.387	-0.0338989	0.00740022	4.63212e-06	337635
1:101291143	C	T	0.395	-0.0350003	0.00750024	3.06291e-06	326292
1:101291927	C	T	0.388	-0.0338989	0.00740022	4.63212e-06	337315
1:101292043	A	C	0.385	-0.0343048	0.00740022	3.55828e-06	338285
1:101292434	G	A	0.386	-0.0355988	0.00750025	2.07122e-06	329005
1:101292611	T	C	0.388	-0.0338989	0.00740022	4.63212e-06	337315
1:101292859	C	T	0.388	-0.0338022	0.00740022	4.93029e-06	337316
1:101293350	C	T	0.388	-0.0339955	0.00750022	5.82608e-06	328380
1:101293753	T	G	0.269	0.0159973	0.00820003	0.0510714	331747
1:101294036	C	A	0.394	-0.0350003	0.00750024	3.06291e-06	326580
1:101294777	A	G	0.386	-0.0341985	0.00740022	3.81378e-06	337958
1:101295267	A	T	0.388	-0.0339955	0.00740022	4.3513e-06	337315
1:101295459	T	C	0.395	-0.0350968	0.00750024	2.87676e-06	326291
1:101296067	C	T	0.394	-0.035203	0.00750024	2.68455e-06	326580
1:101296598	G	A	0.135	0.0075988	0.0106	0.473455	334309
1:101297639	G	A	0.386	-0.034498	0.00750023	4.23307e-06	329006
1:101297928	G	A	0.386	-0.034498	0.00750023	4.23307e-06	329006
1:101299612	A	C	0.385	-0.0347975	0.00750023	3.4922e-06	329324
1:101301807	C	T	0.105	0.0229002	0.012	0.0563468	324138
1:101302272	T	C	0.105	0.0227979	0.012	0.057457	324138
1:101303226	G	A	0.136	0.00839514	0.0106	0.428364	332234
1:101303314	G	A	0.105	0.0230025	0.012	0.0552544	324138
1:101306004	C	T	0.123	0.023197	0.0113001	0.0400901	318451
1:101306485	C	T	0.123	0.025605	0.0115001	0.02598	307470
1:101307629	T	C	0.136	0.00830439	0.0106	0.433373	332234
1:101308124	G	A	0.119	0.0212951	0.0114	0.0617638	321938
1:101308283	G	T	0.119	0.0212951	0.0114	0.0617638	321938
1:101309287	T	C	0.122	0.023197	0.0113001	0.04009	320696
1:101309797	C	T	0.122	0.023197	0.0113001	0.04009	320696
1:101310129	T	G	0.107	0.0239956	0.0119001	0.0437552	324172
1:101310818	T	C	0.104	0.0226956	0.012	0.0585852	326890
1:101311212	A	G	0.106	0.0239034	0.0119001	0.0445709	326864
1:101311662	A	G	0.104	0.0226035	0.012	0.0596162	326890
1:101313542	A	T	0.106	0.023801	0.0119001	0.0454921	326864
1:101315271	A	C	0.11	0.026498	0.0116001	0.0223542	332969
1:101315534	C	T	0.104	0.022399	0.012	0.0619608	326890
1:101315934	G	A	0.122	0.0227979	0.0113001	0.0436429	320696
1:101316645	C	T	0.122	0.0231049	0.0113001	0.0408875	320696
1:101316672	T	A	0.122	0.0231049	0.0113001	0.0408875	320696
1:101319255	A	T	0.395	-0.0338989	0.00740022	4.63214e-06	335171
1:101319931	G	A	0.121	0.0239956	0.0114001	0.0353029	317336
1:101320608	T	C	0.104	0.0229002	0.012	0.0563468	326890
1:101321076	A	G	0.136	0.00849599	0.0105	0.418433	338593
1:101321203	C	T	0.121	0.0236986	0.0114001	0.0376344	317336
1:101321410	T	C	0.104	0.0232993	0.0120001	0.0521852	326890
1:101321494	A	G	0.106	0.024098	0.0119001	0.0428637	326864
1:101322866	G	A	0.259	0.0183982	0.00830005	0.0266478	331764
1:101323706	C	G	0.106	0.0239034	0.0119001	0.0445709	326864
1:101324152	G	A	0.136	0.00849599	0.0105	0.418433	338593
1:101325319	G	A	0.104	0.0225013	0.012	0.0607792	326890
1:101327333	T	C	0.103	0.0220002	0.012	0.066751	329696
1:101327772	G	A	0.107	0.0247026	0.0118001	0.0363107	329689
1:101328083	C	T	0.659	-0.0199007	0.00790007	0.0117672	312757
1:101328230	C	T	0.658	-0.0194006	0.00790006	0.0140591	312317
1:101329295	G	A	0.658	-0.0221039	0.00790009	0.00514311	312315
1:101330077	C	A	0.659	-0.0200967	0.00790007	0.0109634	312757
1:101330984	A	G	0.533	-0.0294035	0.00740017	7.08694e-05	321796
1:101331536	C	T	0.533	-0.0292966	0.00740017	7.52913e-05	321796
1:101331760	A	G	0.533	-0.0291995	0.00740017	7.9537e-05	321796
1:101333733	T	C	0.547	-0.0292966	0.00740017	7.52912e-05	323251
1:101333737	C	T	0.659	-0.0204005	0.00790007	0.00981394	312757
1:101338324	C	T	0.542	-0.0295005	0.00750017	8.3782e-05	314124
1:101338482	G	A	0.533	-0.0295005	0.00740017	6.70641e-05	321796
1:101340134	T	C	0.383	-0.0314018	0.00750019	2.82919e-05	329974
1:101341083	G	A	0.664	-0.0198026	0.00790007	0.0121885	315021
1:101342497	C	T	0.434	-0.0222995	0.00750009	0.00294683	317445
1:101342650	A	T	0.434	-0.0222017	0.00750009	0.00307448	317446
1:101345093	G	C	0.136	0.00859685	0.0106	0.417352	332234
1:101348100	A	C	0.557	-0.00999983	0.00760001	0.188253	307767
1:101350306	T	C	0.109	0.0292023	0.0117001	0.0125638	329933
1:101351661	T	C	0.298	-0.0287041	0.00800014	0.000333296	327612
1:101354479	C	T	0.102	0.0216016	0.0121	0.0742201	327083
1:101355166	C	A	0.135	0.00839514	0.0106	0.428364	334308
1:101355256	A	G	0.11	0.0292023	0.0117001	0.0125638	327301
1:101355549	G	A	0.554	-0.00919757	0.00760001	0.2262	307352
1:101357627	C	G	0.135	0.00839514	0.0106	0.428364	334308
1:101357822	A	C	0.557	-0.00909848	0.00760001	0.231241	307767
1:101359898	T	C	0.135	0.00859685	0.0106	0.417352	334308
1:101360215	T	C	0.097	-0.0210959	0.0123	0.0863252	331006
1:101360684	C	G	0.557	-0.00929665	0.00760001	0.221238	307767
1:101361178	T	C	0.204	-0.0119977	0.00970001	0.216132	287092
1:101362371	A	C	0.148	0.00800193	0.0102	0.432745	334355
1:101368442	C	G	0.204	-0.0126003	0.00980001	0.198533	281263
1:101372040	G	C	0.135	0.00879859	0.0106	0.406507	334308
1:101373298	C	T	0.137	0.00959589	0.0105	0.360772	336511
1:101373328	G	A	0.204	-0.0128965	0.00980001	0.188186	281263
1:101375854	C	G	0.104	0.022399	0.012	0.0619608	326890
1:101377845	G	A	0.148	0.00790113	0.0102	0.438564	334355
1:101378026	G	A	0.135	0.00879859	0.0106	0.406507	334308
1:101378072	G	A	0.104	0.022399	0.012	0.0619608	326890
1:101378647	G	A	0.845	-0.0251023	0.0104001	0.0157931	309633
1:101381197	A	G	0.11	0.0295009	0.0117001	0.0116881	327301
1:101382039	T	C	0.148	0.00800193	0.0102	0.432745	334355
1:101382165	A	C	0.108	0.0297996	0.0118001	0.0115576	327001
1:101382744	G	A	0.135	0.00859685	0.0106	0.417352	334308
1:101385693	G	A	0.148	0.00790113	0.0102	0.438564	334355
1:101386179	C	T	0.162	0.0075988	0.00989999	0.442751	329670
1:101386259	C	A	0.162	0.0075988	0.00989999	0.442751	329670
1:101387780	C	T	0.271	0.0187955	0.00810005	0.0203181	338404
1:101388868	G	A	0.112	0.0289964	0.0116001	0.012431	327759
1:101389945	G	T	0.135	0.00879859	0.0106	0.406507	334308
1:101390090	C	T	0.168	0.0117993	0.00980001	0.228584	326756
1:101393409	G	A	0.271	0.0191013	0.00810005	0.0183655	338404
1:101393809	G	A	0.155	0.00790113	0.00999999	0.429461	334904
1:101394411	G	A	0.162	0.00790113	0.00989999	0.424816	329670
1:101395504	C	G	0.108	0.0295009	0.0118001	0.0124173	327001
1:101396560	G	C	0.271	0.0189994	0.00810005	0.0189973	338404
1:101396591	A	T	0.108	0.0296966	0.0118001	0.0118479	327001
1:101396743	T	G	0.108	0.0293979	0.0118001	0.0127266	327001
1:101396852	A	T	0.271	0.0191013	0.00810005	0.0183655	338404
1:101397133	G	A	0.271	0.0189994	0.00810005	0.0189973	338404
1:101397399	G	A	0.162	0.00790113	0.00989999	0.424816	329670
1:101398011	T	C	0.162	0.00800193	0.00989999	0.418932	329670
1:101400264	G	A	0.135	0.00920221	0.0106	0.385321	334308
1:101400413	G	A	0.15	0.00900038	0.0102	0.377566	330673
1:101400855	T	A	0.159	0.00790113	0.0104	0.447419	303284
1:101402982	G	T	0.159	0.00920221	0.0099	0.352622	334692
1:101403115	T	C	0.11	0.0296039	0.0117001	0.0113989	327301
1:101403471	C	T	0.15	0.00910129	0.0102	0.372241	330673
1:101403601	C	T	0.148	0.00839514	0.0102	0.410478	334355
1:101403815	G	A	0.204	-0.0125015	0.00980001	0.202074	281263
1:101405156	T	G	0.147	0.00839514	0.0102	0.410478	336234
1:101405180	G	C	0.135	0.00940408	0.0106	0.374983	334308
1:101407028	T	A	0.286	-0.0301994	0.00820016	0.000230706	319447
1:101407139	C	T	0.162	0.00820356	0.0099	0.407307	329670
1:101407519	G	A	0.271	0.0193969	0.00810006	0.0166356	338404
1:101408933	C	T	0.271	0.0193969	0.00810006	0.0166356	338404
1:101409972	A	C	0.272	0.019295	0.00810006	0.0172153	337623
1:101411524	C	T	0.148	0.00969686	0.0103	0.346478	327894
1:101412313	T	A	0.272	0.019295	0.00810006	0.0172153	337623
1:101412902	G	T	0.11	0.0290993	0.0116001	0.0121231	332968
1:101415553	G	A	0.161	0.00769957	0.00989999	0.436726	331322
1:101415707	G	A	0.271	0.019295	0.00810006	0.0172153	338404
1:101416871	A	G	0.271	0.0193969	0.00820006	0.0180077	330201
1:101418569	G	T	0.269	0.0188974	0.00820005	0.0211918	331746
1:101418697	G	C	0.106	0.0312018	0.0120001	0.00931905	321436
1:101418719	T	A	0.099	0.0236986	0.0123001	0.054016	325038
1:101420406	A	G	0.16	0.00959589	0.0099	0.332404	332996
1:101420502	G	C	0.269	0.0194989	0.00820006	0.0174118	331746
1:101420957	T	G	0.269	0.019295	0.00820006	0.0186213	331746
1:101421407	A	G	0.15	0.00910129	0.0102	0.372241	330673
1:101422409	G	A	0.269	0.0193969	0.00820006	0.0180077	331746
1:101422963	C	T	0.106	0.0307995	0.0119001	0.00964878	326861
1:101424431	G	A	0.164	0.00800193	0.0098	0.414201	333125
1:101424561	G	A	0.269	0.0192032	0.00820006	0.019189	331746
1:101425548	C	T	0.106	0.0307995	0.0119001	0.00964878	326861
1:101426960	T	C	0.107	0.0296966	0.0118001	0.0118479	329687
1:101428304	A	G	0.135	0.00690378	0.0106	0.514853	334309
1:101429724	G	C	0.126	0.00650109	0.0109	0.550888	335254
1:101430504	A	G	0.126	0.00640044	0.0109	0.557072	335254
1:101431909	G	T	0.258	0.0174005	0.00830004	0.0360435	332602
1:101433407	G	A	0.127	0.00640044	0.0108	0.553426	339191
1:101433779	G	A	0.259	0.0175023	0.00830004	0.0349708	331764
1:101433886	A	G	0.103	0.0213973	0.0121	0.0769997	324269
1:101435878	A	C	0.107	0.0281012	0.0118001	0.0172452	329688
1:101438791	A	G	0.258	0.0172988	0.00830004	0.037144	332602
1:101439405	A	G	0.109	0.027104	0.0117001	0.0205273	329934
1:101441775	C	T	0.126	0.0062998	0.0109	0.563288	335254
1:101442211	C	T	0.111	0.0282966	0.0117001	0.0155849	324717
1:101442367	G	T	0.136	0.00790113	0.0106	0.456036	332234
1:101443395	T	C	0.107	0.0278029	0.0118001	0.0184647	329688
1:101443431	T	C	0.135	0.00680309	0.0106	0.521002	334309
1:101443582	T	C	0.258	0.0172988	0.00830004	0.037144	332602
1:101443701	G	A	0.258	0.0170953	0.00830004	0.0394307	332602
1:101445821	T	C	0.112	0.0267034	0.0116001	0.0213351	327760
1:101446276	G	A	0.112	0.0267958	0.0116001	0.0208898	327760
1:101447384	T	A	0.259	0.0168003	0.00830004	0.042957	331765
1:101449675	G	A	0.146	0.00520351	0.0102	0.609947	338141
1:101449810	T	A	0.135	0.00670241	0.0106	0.527189	334309
1:101451643	C	T	0.104	0.0194989	0.0119	0.101306	332408
1:101457863	C	T	0.144	0.00640044	0.0104	0.538272	329008
1:101458754	T	G	0.135	0.00670241	0.0106	0.527189	334309
1:101459625	T	A	0.259	0.0164038	0.00830004	0.0481147	331765
1:101460976	C	T	0.109	0.0256974	0.0117001	0.0280674	329934
1:101461303	G	A	0.103	0.019295	0.0121	0.110797	324269
1:101462232	A	G	0.098	-0.0217028	0.0126	0.0849903	312559
1:101463138	A	G	0.098	-0.0213994	0.0126	0.08944	312559
1:101463788	T	C	0.126	0.00599795	0.0109	0.582133	335254
1:101464789	T	G	0.259	0.0162005	0.00830004	0.0509546	331765
1:101466054	T	C	0.259	0.0160989	0.00830003	0.0524262	331765
1:101466859	T	C	0.136	0.00800193	0.0107	0.454554	326054
1:101468558	C	A	0.135	0.00650109	0.0106	0.539671	334309
1:101470217	G	A	0.126	0.00589736	0.0109	0.588478	335254
1:101470906	A	C	0.259	0.0160989	0.00830003	0.0524262	331765
1:101472559	C	T	0.111	0.0242005	0.0116001	0.0369571	330342
1:101472742	T	C	0.119	0.0242005	0.0115001	0.0353454	316363
1:101473779	C	T	0.109	0.0249999	0.0117001	0.0326197	329935
1:101475901	C	T	0.259	0.0163022	0.00830004	0.0495176	331765
1:101476436	C	G	0.111	0.0239956	0.0117001	0.040277	324719
1:101476712	C	G	0.098	-0.0208021	0.0126	0.0987472	312559
1:101476786	A	G	0.259	0.0163022	0.00830004	0.0495176	331765
1:101476814	T	C	0.259	0.0163022	0.00830004	0.0495176	331765
1:101480110	C	G	0.259	0.0162005	0.00830004	0.0509546	331765
1:101480505	G	C	0.109	0.025205	0.0117001	0.0312197	329935
1:101480610	C	G	0.126	0.00589736	0.0109	0.588478	335254
1:101482158	T	C	0.1	0.0212032	0.0122	0.0822174	327449
1:101483512	T	C	0.259	0.0163022	0.00830004	0.0495176	331765
1:101483950	T	C	0.136	0.00599795	0.0106	0.571499	332235
1:101484733	G	A	0.126	0.00640044	0.0111	0.564198	323282
1:101485768	C	T	0.109	0.0253999	0.0117001	0.0299375	329934
1:101485794	A	G	0.126	0.00609856	0.011	0.579295	329187
1:101486061	T	C	0.109	0.0252973	0.0117001	0.0306066	329935
1:101488761	T	C	0.109	0.0252973	0.0118001	0.0320468	324366
1:101489461	T	A	0.259	0.0164953	0.00830004	0.0468806	331765
1:101489698	C	T	0.26	0.0170037	0.00830004	0.0404979	330935
1:101490329	G	T	0.259	0.0164953	0.00830004	0.0468806	331765
1:101491108	A	C	0.136	0.00599795	0.0106	0.571499	332235
1:101493078	C	A	0.126	0.005103	0.011	0.642713	329187
1:101494276	T	C	0.108	0.0255024	0.0118001	0.030679	327002
1:101494825	A	G	0.109	0.0252973	0.0118001	0.0320468	324366
1:101498212	T	C	0.135	0.00500249	0.0107	0.640126	328089
1:101498682	G	A	0.256	0.0157026	0.00840003	0.0615734	326388
1:101499162	A	G	0.136	0.00640044	0.0106	0.545966	332235
1:101499663	T	C	0.211	-0.0153023	0.00990003	0.122181	268829
1:101499750	T	G	0.256	0.0156011	0.00840003	0.0632738	326388
1:101500622	T	G	0.125	0.00500249	0.011	0.649273	331441
1:101502308	T	A	0.104	0.0203048	0.012	0.0906349	326890
1:101502386	G	A	0.125	0.00500249	0.011	0.649273	331441
1:101503316	A	G	0.117	0.0242005	0.0116001	0.0369571	315531
1:101503755	A	G	0.254	0.0164038	0.00840004	0.0508402	328075
1:101504079	T	C	0.108	0.0268985	0.0118001	0.022636	327002
1:101504389	T	C	0.108	0.0267958	0.0118001	0.023158	327002
1:101504936	G	C	0.136	0.00660174	0.0106	0.533412	332235
1:101506126	T	C	0.135	0.00520351	0.0107	0.626747	328089
1:101507074	T	G	0.135	0.00530404	0.0107	0.620102	328089
1:101509590	G	A	0.104	0.0203048	0.0121	0.0933326	321510
1:101510440	C	G	0.141	0.00500249	0.0105	0.633769	328487
1:101511904	C	T	0.109	0.026498	0.0118001	0.024731	324366
1:101512431	G	C	0.109	0.0263029	0.0119001	0.0270833	318937
1:101513708	G	A	0.208	0.0230025	0.00930008	0.0133845	307855
1:101514133	C	G	0.104	0.0201007	0.0121	0.0966717	321510
1:101514356	T	A	0.097	-0.0202045	0.0127	0.111632	310484
1:101515298	T	C	0.135	0.00409839	0.0107	0.7017	328089
1:101515698	C	T	0.104	0.0201007	0.0121	0.0966717	321510
1:101516411	G	A	0.109	0.0263953	0.0119001	0.0265494	318937
1:101517688	G	A	0.255	0.0154995	0.00840003	0.0650126	327228
1:101518270	C	T	0.127	0.00429923	0.0109	0.693267	332996
1:101522752	G	T	0.104	0.0203048	0.0121	0.0933326	321510
1:101523221	C	T	0.104	0.0202027	0.0121	0.0949905	321510
1:101523639	T	C	0.256	0.016902	0.00840004	0.0442054	326387
1:101524336	T	C	0.109	0.0268985	0.0119001	0.0237985	318937
1:101526098	T	A	0.125	0.00619918	0.011	0.573052	331441
1:101526413	A	G	0.126	0.00619918	0.011	0.573052	329187
1:101529018	G	A	0.224	0.0123965	0.00890001	0.16366	318579
1:101529664	A	G	0.095	0.00110061	0.0124	0.929274	331814
1:101530191	A	C	0.225	0.0129029	0.00890002	0.147125	317572
1:101531423	A	G	0.095	0.000700245	0.0124	0.954966	331814
1:101532242	G	A	0.1	0.0166986	0.0124	0.178089	316972
1:101532657	C	T	0.225	0.0128016	0.00890001	0.150327	317572
1:101535778	G	T	0.095	0.00130085	0.0124	0.91645	331814
1:101538623	G	A	0.095	0.00120072	0.0123	0.922234	337231
1:101539702	A	G	0.224	0.0121029	0.00890001	0.173868	318579
1:101539866	C	T	0.248	0.0153979	0.00870003	0.0767484	310740
1:101540050	C	T	0.098	0.0143018	0.0122	0.241086	333392
1:101540561	A	C	0.224	0.0122042	0.00880001	0.165492	325861
1:101540999	C	T	0.209	-0.0302964	0.00920014	0.000991123	313470
1:101541367	G	A	0.098	0.0142003	0.0122	0.244439	333392
1:101542064	A	G	0.095	0.00140098	0.0123	0.909316	337231
1:101543205	A	C	0.225	0.0135007	0.00880002	0.124988	324831
1:101543389	T	G	0.098	0.0143018	0.0122	0.241086	333392
1:101545482	A	G	0.214	0.00900038	0.0089	0.311883	329224
1:101546439	A	T	0.225	0.0137035	0.00880002	0.119421	324831
1:101546699	G	A	0.228	0.0131967	0.00880002	0.133712	321802
1:101549316	G	A	0.25	0.0139975	0.00860002	0.103607	316306
1:101550980	A	G	0.12	-0.00529595	0.0116	0.647996	308695
1:101551513	T	G	0.098	0.015205	0.0122	0.21265	333392
1:101555143	G	C	0.095	0.00130085	0.0123	0.915773	337231
1:101556121	G	C	0.095	0.00120072	0.0123	0.922234	337231
1:101558521	A	G	0.225	0.0135007	0.00880002	0.124988	324831
1:101560214	A	C	0.226	0.0137035	0.00880002	0.119421	323811
1:101562132	G	A	0.224	0.013298	0.00880002	0.130754	325860
1:101563001	A	G	0.225	0.0138961	0.00880002	0.114313	324831
1:101563187	T	C	0.096	0.000900405	0.0123	0.941644	334087
1:101563652	T	C	0.283	-0.00420116	0.00849999	0.621126	299203
1:101564526	T	C	0.119	0.0204987	0.0115	0.0746699	316364
1:101564585	T	G	0.526	0.00729656	0.0076	0.337018	304591
1:101564836	T	C	0.095	0.0177974	0.0124	0.151209	331812
1:101565235	T	C	0.108	0.0222967	0.0119	0.0609762	321531
1:101565567	T	C	0.096	0.000900405	0.0123	0.941644	334087
1:101568087	T	G	0.11	0.0212951	0.0118	0.0711269	321780
1:101568088	C	T	0.11	0.0212951	0.0118	0.0711269	321780
1:101568827	G	A	0.11	0.0212951	0.0118	0.0711269	321780
1:101569432	T	C	0.108	0.0222967	0.0119	0.0609762	321531
1:101569521	C	T	0.101	0.00290421	0.0126	0.817708	304290
1:101570540	C	T	0.165	-0.0389034	0.0102002	0.000136752	305998
1:101571888	A	G	0.224	0.0135007	0.00880002	0.124988	325860
1:101571926	A	T	0.11	0.0212951	0.0118	0.0711269	321780
1:101572299	G	A	0.095	0.0178992	0.0124	0.148884	331812
1:101572705	G	T	0.095	0.0177974	0.0124	0.151209	331812
1:101573408	T	C	0.11	0.0212951	0.0118	0.0711269	321780
1:101573909	A	T	0.108	0.0221025	0.0119	0.0632623	321531
1:101574145	C	T	0.223	0.0131967	0.00880002	0.133712	326901
1:101575205	C	T	0.224	0.0138048	0.00880002	0.116711	325860
1:101575631	A	C	0.11	0.0208049	0.0118	0.0778796	321780
1:101576672	G	A	0.096	0.00040008	0.0123	0.974052	334087
1:101577284	A	T	0.113	0.0220002	0.0116	0.0578854	325227
1:101577378	A	C	0.107	0.0174005	0.0124	0.160538	298558
1:101579551	A	G	0.172	0.0227979	0.0102001	0.0254125	296035
1:101579835	T	C	0.282	-0.00269636	0.00849999	0.751077	299846
1:101579937	C	T	0.124	0.0199986	0.0112	0.0741661	321917
1:101580727	A	C	0.113	0.0222967	0.0115	0.052521	330908
1:101583496	G	A	0.095	0.00020002	0.0123	0.987026	337231
1:101583663	G	T	0.229	0.0130954	0.00870002	0.13227	328230
1:101584118	T	A	0.095	0.000300045	0.0123	0.980538	337231
1:101584241	A	G	0.752	-0.0133011	0.00870002	0.126298	310741
1:101584354	T	C	0.104	0.0163022	0.0119	0.170709	332408
1:101584858	T	C	0.115	0.0206007	0.0115	0.073235	325888
1:101586047	T	A	0.23	0.0136021	0.00870002	0.117946	327227
1:101586819	A	G	0.282	-0.00229736	0.00849999	0.786946	299846
1:101587145	G	T	0.229	0.0130954	0.00870002	0.13227	328230
1:101587811	A	G	0.097	0.00889948	0.0125	0.47649	320501
1:101588379	C	T	0.122	0.0211011	0.0112	0.0595627	326449
1:101588654	C	T	0.124	0.0222967	0.0113001	0.0484781	316244
1:101589082	T	C	0.129	0.0193969	0.011	0.0778415	322636
1:101589175	G	A	0.222	0.0127003	0.00880001	0.14896	327951
1:101590179	A	G	0.099	0.0153979	0.0122	0.206904	330391
1:101590335	A	G	0.221	0.0122953	0.00890001	0.167128	321660
1:101591293	G	A	0.228	0.00950503	0.0088	0.28009	321804
1:101592132	A	T	0.301	0.00619918	0.00839999	0.460516	295466
1:101592299	C	T	0.228	0.00940408	0.0088	0.28523	321804
1:101593248	G	A	0.228	0.00769957	0.0089	0.386973	314613
1:101594757	C	T	0.132	0.015002	0.0111	0.176527	310719
1:101595785	A	G	0.088	0.00180162	0.0128	0.888066	333589
1:101595983	C	A	0.228	0.00930314	0.0089	0.295886	314613
1:101596048	A	G	0.228	0.00849599	0.0089	0.339777	314613
1:101597229	A	G	0.773	-0.00699547	0.00889999	0.431862	315590
1:101597384	A	G	0.087	0.00080032	0.0128	0.950145	337054
1:101598149	A	C	0.087	0.000700245	0.0128	0.956372	337054
1:101599239	G	C	0.13	0.0108992	0.0114	0.339038	298426
1:101600134	T	C	0.298	0.00989883	0.0086	0.249721	283503
1:101601162	G	A	0.116	0.00920221	0.0117	0.431566	312483
1:101601911	T	C	0.113	0.00830439	0.0119	0.485272	309039
1:101601930	C	T	0.094	0.00700447	0.0126	0.578272	324423
1:101602062	G	A	0.087	-0.00039992	0.0128	0.975075	337054
1:101602454	G	A	0.773	-0.00630011	0.00889999	0.479021	315590
1:101603450	C	T	0.089	-0.000499875	0.0127	0.968603	335424
1:101604116	G	T	0.13	-0.00149888	0.0118	0.898922	278537
1:101604132	C	G	0.13	-0.00219758	0.0118	0.85226	278537
1:101604554	A	G	0.131	0.0225013	0.0114001	0.0484061	296486
1:101604753	C	T	0.112	-0.041497	0.0123002	0.000741713	291509
1:101604781	A	G	0.087	0.00270365	0.0128	0.832713	337054
1:101604889	T	C	0.089	0.00290421	0.0127	0.819119	335424
1:101605109	G	A	0.089	0.00310481	0.0127	0.806864	335424
1:101605316	A	G	0.089	0.00300451	0.0127	0.812986	335424
1:101605342	T	C	0.089	0.00480151	0.0129	0.709736	325104
1:101606071	T	G	0.089	0.00310481	0.0127	0.806864	335424
1:101606449	A	G	0.089	0.0031951	0.0127	0.801363	335424
1:101606903	C	T	0.114	0.00170145	0.0119	0.886307	306674
1:101607190	G	A	0.128	0.00210221	0.0118	0.858602	282241
1:101607271	A	G	0.127	0.00180162	0.0118	0.878651	284137
1:101607427	A	C	0.111	0.00300451	0.012	0.802296	308690
1:101607485	A	G	0.13	-0.00179838	0.0118	0.878867	278537
1:101608012	T	C	0.111	0.00339576	0.0119	0.77537	313900
1:101608301	C	T	0.096	0.00680309	0.0126	0.589247	318367
1:101608529	T	C	0.113	0	0.0119	1	309039
1:101608730	T	G	0.111	0.00399798	0.0119	0.736897	313900
1:101608739	C	G	0.111	0.00399798	0.0119	0.736897	313900
1:101608840	T	C	0.111	0.00399798	0.0119	0.736897	313900
1:101609176	T	C	0.111	0.00369682	0.0119	0.756061	313900
1:101610618	C	T	0.111	0.00399798	0.0119	0.736897	313900
1:101610653	A	T	0.111	0.0041988	0.0119	0.724208	313900
1:101610690	C	T	0.111	0.00409839	0.0119	0.730543	313900
1:101610693	T	C	0.085	0.00210221	0.0129	0.870548	338915
1:101611231	A	C	0.086	0.00240288	0.0129	0.852233	335340
1:101611375	C	T	0.111	0.0041988	0.0119	0.724208	313900
1:101611909	G	T	0.029	0.0275973	0.0254	0.277254	241448
1:101612173	A	C	0.111	0.00389759	0.0119	0.743268	313900
1:101612212	A	G	0.111	0.00399798	0.0119	0.736897	313900
1:101612475	T	A	0.086	0.00220242	0.0129	0.864435	335340
1:101612787	A	G	0.121	0.004902	0.0118	0.677832	296191
1:101612924	T	C	0.095	0.00640044	0.0126	0.611473	321363
1:101613255	A	G	0.123	0.00329542	0.0118	0.780035	292039
1:101613374	T	C	0.123	0.00339576	0.0118	0.773518	292039
1:101614256	C	T	0.123	0.00439966	0.0118	0.709258	292039
1:101614730	A	C	0.123	0.00500249	0.0118	0.671609	292039
1:101615465	A	T	0.121	0.00680309	0.0122	0.577096	277087
1:101615633	T	G	0.128	0.00160128	0.0118	0.892057	282241
1:101616430	T	C	0.122	0.00729656	0.0118	0.536343	294097
1:101616499	T	C	0.121	0.00690378	0.0118	0.558503	296191
1:101616910	A	G	0.121	0.00680309	0.0118	0.564255	296191
1:101616991	T	C	0.086	0.00329542	0.0129	0.798368	335340
1:101617817	A	C	0.11	-0.0402971	0.0126002	0.00138323	282209
1:101619376	G	A	0.124	0.00830439	0.0118	0.481581	290014
1:101619780	C	G	0.086	0.00460057	0.0129	0.721366	335340
1:101620239	C	A	0.123	0.00660174	0.0118	0.575841	292039
1:101620370	G	T	0.227	0.00460057	0.00909999	0.613167	301871
1:101620490	A	G	0.217	0.00640044	0.00909999	0.48184	311749
1:101620526	G	A	0.227	0.00450011	0.00909999	0.62094	301871
1:101620729	G	A	0.094	0.00729656	0.0126	0.562527	324423
1:101620926	A	C	0.127	-0.0406044	0.0111002	0.00025421	321091
1:101621046	C	T	0.114	0.00559563	0.012	0.640999	301584
1:101621446	G	A	0.087	0.00589736	0.0129	0.647556	331849
1:101621894	G	A	0.285	0.00599795	0.00799999	0.453409	336340
1:101621974	T	C	0.28	0.00540458	0.00799999	0.499312	339969
1:101622029	G	A	0.286	0.00609856	0.008	0.445869	335633
1:101622620	G	C	0.093	0.00690378	0.0128	0.58964	317394
1:101622960	C	T	0.126	-0.0263985	0.0117001	0.0240541	290970
1:101624071	G	A	0.621	-0.00620074	0.0078	0.426633	306330
1:101624121	C	T	0.28	0.00599795	0.00799999	0.453409	339968
1:101624468	C	T	0.284	0.00739729	0.008	0.355142	337052
1:101624530	A	G	0.205	-0.0107025	0.00920001	0.244701	317988
1:101625042	C	T	0.276	0.0111014	0.00810001	0.170518	334572
1:101625043	G	T	0.276	0.0111014	0.00810001	0.170518	334572
1:101625231	G	C	0.275	0.0114958	0.00810001	0.15583	335325
1:101625351	A	T	0.275	0.0114958	0.00810001	0.15583	335325
1:101625861	G	C	0.277	0.0110003	0.00810001	0.174445	333825
1:101625883	G	A	0.273	0.00999983	0.00810001	0.216999	336853
1:101626563	T	A	0.273	0.00889948	0.0082	0.277788	328688
1:101626606	T	C	0.094	0.00729656	0.0127	0.565608	319335
1:101626691	C	T	0.277	0.00999983	0.00820001	0.222658	325733
1:101626958	T	C	0.061	-0.0260965	0.0163	0.109375	288228
1:101628009	G	A	0.74	0.00190181	0.00849999	0.822958	315549
1:101628617	G	T	0.277	0.0111014	0.00810001	0.170518	333825
1:101628924	C	T	0.273	0.00989883	0.00810001	0.221678	336853
1:101629023	A	G	0.614	-0.00179838	0.00789999	0.819923	296551
1:101630273	A	G	0.275	0.0114048	0.00810001	0.159132	335325
1:101630828	G	A	0.283	0.00589736	0.00809999	0.466571	329483
1:101631422	C	T	0.097	0.00849599	0.0124	0.493242	325691
1:101632277	A	C	0.268	0.00959589	0.0082	0.241908	332533
1:101633342	G	A	0.09	0.00709511	0.0127	0.576386	332061
1:101636948	G	A	0.723	-0.0107025	0.00810001	0.186402	333825
1:101637185	G	A	0.206	-0.0128965	0.00920001	0.160978	316843
1:101637309	A	T	0.285	-0.0009995	0.00849999	0.906394	297935
1:101637364	G	A	0.205	-0.0131038	0.00920001	0.154354	317988
1:101638479	G	C	0.727	-0.0106036	0.00810001	0.190506	336853
1:101638999	A	G	0.281	0.00290421	0.00859999	0.735589	293547
1:101639272	C	G	0.086	0.00520351	0.013	0.688957	330201
1:101639648	G	A	0.108	0.00549507	0.0121	0.649729	310993
1:101640343	T	C	0.086	0.00540458	0.013	0.677602	330201
1:101641035	A	G	0.729	-0.00950469	0.0081	0.240628	338408
1:101641971	C	T	0.032	0.0325025	0.0244	0.182838	237849
1:101643168	G	A	0.283	0.00429923	0.00849999	0.613003	299203
1:101643272	C	T	0.729	-0.00929665	0.0081	0.251078	338408
1:101643722	T	C	0.729	-0.00929665	0.0081	0.251078	338408
1:101644898	A	G	0.098	0.00589736	0.0125	0.637077	317583
1:101644915	G	A	0.1	0.00769957	0.0123	0.531327	322149
1:101644927	G	A	0.094	0.00569619	0.0127	0.653778	319335
1:101645885	A	T	0.1	0.00810274	0.0123	0.51005	322149
1:101646314	C	T	0.732	-0.00999983	0.00820001	0.222658	332533
1:101646809	T	A	0.206	-0.0134985	0.00920002	0.142315	316843
1:101647080	G	A	0.384	0.0034961	0.00779999	0.653995	304795
1:101647626	T	C	0.093	0.00569619	0.0128	0.656308	317395
1:101647645	A	C	0.201	-0.00990082	0.0094	0.292213	309108
1:101647646	A	G	0.201	-0.0127978	0.00930001	0.16879	315790
1:101648318	A	G	0.095	0.00950503	0.0126	0.450628	321363
1:101648821	G	A	0.083	0.0031951	0.0133	0.810149	325806
1:101650409	T	C	0.027	0.0352956	0.0279	0.205845	214498
1:101651017	A	T	0.722	-0.0098018	0.00810001	0.226241	333086
1:101652021	C	A	0.383	0.00540458	0.00779999	0.488375	305096
1:101652522	T	C	0.096	0.00599795	0.0126	0.634054	318368
1:101652985	C	T	0.205	-0.0118989	0.00930001	0.200738	311186
1:101653125	G	T	0.094	0.00739729	0.0127	0.560254	319335
1:101653384	G	T	0.382	0.00389759	0.00779999	0.617293	305400
1:101653443	A	G	0.721	-0.00990082	0.00810001	0.221585	332352
1:101653776	T	C	0.106	0.00460057	0.0126	0.715018	291558
1:101653780	A	G	0.383	0.00230265	0.00789999	0.770688	297421
1:101654096	C	A	0.371	0.0031951	0.00789999	0.685887	301183
1:101654538	T	C	0.107	0.00599795	0.0124	0.628594	298560
1:101654818	C	T	0.096	0.00569619	0.0127	0.653778	313374
1:101654925	T	C	0.206	-0.0120965	0.00920001	0.188564	316843
1:101655115	C	A	0.3	-0.00720399	0.0082	0.379653	310643
1:101655116	C	T	0.335	-0.0134985	0.00800002	0.0915446	307652
1:101655220	T	C	0.206	-0.0118989	0.00920001	0.195887	316843
1:101655295	G	C	0.336	-0.0133998	0.00800002	0.0939396	307198
1:101655324	A	T	0.383	0.00540458	0.00779999	0.488375	305096
1:101655670	T	C	0.723	-0.0109004	0.00820001	0.183745	325733
1:101655778	A	C	0.731	-0.0102968	0.00830001	0.214762	323804
1:101655879	G	C	0.336	-0.0141987	0.00800003	0.0759253	307198
1:101656160	C	T	0.721	-0.0100988	0.00820001	0.218112	324295
1:101656407	T	G	0.335	-0.0139029	0.00800003	0.0822359	307652
1:101656415	C	A	0.335	-0.0139029	0.00800003	0.0822359	307652
1:101656441	C	T	0.084	0.002002	0.0133	0.880349	322279
1:101656474	A	G	0.336	-0.0140015	0.00800003	0.0800866	307198
1:101656682	C	A	0.336	-0.0142973	0.00800003	0.0739122	307198
1:101656689	T	C	0.3	-0.00770028	0.0083	0.35354	303203
1:101657185	A	C	0.333	-0.0118001	0.00810002	0.145172	301000
1:101657226	C	T	0.334	-0.0109993	0.00810001	0.174484	300550
1:101657847	T	A	0.477	0.00540458	0.00749999	0.471149	312584
1:101658292	T	A	0.313	0.00540458	0.00819999	0.509834	303376
1:101658353	C	T	0.207	-0.0128965	0.00930001	0.165528	308957
1:101659343	C	T	0.224	0.011597	0.00940001	0.217307	285590
1:101659430	C	T	0.242	0.00969686	0.009	0.281289	295215
1:101659798	C	T	0.086	0.00619918	0.0133	0.641141	315473
1:101660122	G	T	0.54	0	0.00769999	1	297836
1:101660177	A	G	0.043	0.00429923	0.0199	0.828955	269168
1:101660370	A	G	0.115	0.0194989	0.0121	0.107077	294371
1:101661433	T	C	0.109	0.00500249	0.0131	0.702558	263186
1:101661466	T	C	0.285	0.0162005	0.00860004	0.0595956	291043
1:101661568	C	A	0.491	0.0158042	0.00780004	0.0427471	288480
1:101661978	T	C	0.38	0.0164038	0.00820004	0.0454513	276886
1:101662897	C	G	0.123	-0.00390238	0.0114	0.732114	312893
1:101663437	G	A	0.9339	0.0220002	0.0152	0.14779	307552
1:101664644	C	T	0.298	0.00769957	0.0082	0.347745	311837
1:101664777	T	C	0.12	-0.0030952	0.0115	0.787815	314087
1:101664811	T	G	0.191	-0.00390238	0.00949999	0.681236	314543
1:101665128	G	C	0.208	0.00130085	0.00939998	0.889934	301346
1:101665815	T	C	0.121	-0.0036035	0.0114	0.751929	317341
1:101665988	A	G	0.085	0.0183982	0.0141	0.191949	283680
1:101666212	A	G	0.09	0.0192032	0.0139	0.167118	277200
1:101666906	A	G	0.089	0.0199986	0.0139	0.150222	280007
1:101667009	T	C	0.091	0.0214995	0.0139	0.121931	274455
1:101667109	T	G	0.193	-0.0036035	0.00949999	0.704453	312055
1:101667200	T	G	0.316	-0.00459941	0.00789999	0.560429	325171
1:101667758	G	A	0.266	0.0114048	0.00850001	0.179681	310951
1:101668345	G	T	0.611	0.00979784	0.00740001	0.185493	337018
1:101668556	G	A	0.606	0.00920221	0.00740001	0.213669	335487
1:101668588	G	A	0.61	0.00979784	0.00740001	0.185493	336705
1:101668876	C	T	0.606	0.00889948	0.0074	0.229119	335487
1:101669096	G	T	0.606	0.00910129	0.00740001	0.218733	335487
1:101669289	C	T	0.61	0.00979784	0.00740001	0.185493	336705
1:101669840	T	G	0.225	-0.0057037	0.00889999	0.52161	317574
1:101669928	G	A	0.601	0.00979784	0.00740001	0.185493	334039
1:101669985	G	A	0.61	0.00979784	0.00740001	0.185493	336705
1:101670236	C	A	0.61	0.00959589	0.00740001	0.19472	336705
1:101670666	A	C	0.601	0.00950503	0.00740001	0.19898	334039
1:101670747	G	A	0.61	0.00989883	0.00740001	0.181001	336705
1:101671768	G	A	0.267	0.00800193	0.0084	0.340787	317640
1:101671823	A	G	0.093	-0.00560427	0.0126	0.656476	327550
1:101671828	A	G	0.499	0.00399798	0.00759999	0.598853	303769
1:101672451	A	G	0.601	0.00989883	0.00740001	0.181001	334039
1:101672517	T	A	0.267	0.00749804	0.0086	0.383282	303038
1:101672673	G	A	0.602	0.00989883	0.00740001	0.181001	334322
1:101672806	T	C	0.601	0.00979784	0.00740001	0.185493	334039
1:101672863	G	A	0.101	0.019295	0.0131	0.14078	281503
1:101673058	C	T	0.229	-0.00519647	0.00909999	0.567971	300011
1:101673366	C	T	0.606	0.00930314	0.00740001	0.208688	335487
1:101673843	C	T	0.606	0.00920221	0.00740001	0.213669	335487
1:101673885	C	T	0.61	0.0101008	0.00750001	0.178052	327786
1:101673998	T	G	0.13	-0.00679685	0.0111	0.54032	314775
1:101674500	C	T	0.101	0.0191013	0.0131	0.14481	281503
1:101674783	A	G	0.601	0.00979784	0.00750001	0.191424	325190
1:101675844	A	C	0.316	-0.00639948	0.0079	0.417905	325171
1:101676869	C	G	0.606	0.00940408	0.00750001	0.209887	326600
1:101677867	A	T	0.189	-0.00390238	0.00969999	0.687458	304147
1:101678714	T	C	0.607	0.00930314	0.00750001	0.214821	326892
1:101679145	C	T	0.607	0.00920221	0.00750001	0.219837	326892
1:101679205	C	T	0.607	0.00930314	0.00750001	0.214821	326892
1:101679487	A	G	0.607	0.00930314	0.00750001	0.214821	326892
1:101679883	T	C	0.612	0.0101008	0.00750001	0.178052	328399
1:101679898	A	C	0.612	0.0101008	0.00750001	0.178052	328399
1:101679969	C	A	0.231	-0.0034042	0.00909999	0.708339	298187
1:101680121	C	G	0.611	0.00869772	0.0075	0.246173	328091
1:101681468	C	A	0.612	0.0101008	0.00760001	0.183829	319814
1:101682050	C	T	0.092	-0.00400198	0.0127	0.752673	325558
1:101682573	T	A	0.091	-0.00169856	0.0129	0.895244	318658
1:101872629	A	T	0.471	0.0153979	0.00740004	0.0374529	321487
1:101873070	C	A	0.481	0.0164953	0.00740005	0.0258085	320869
1:101874848	G	C	0.345	0.0211011	0.00780008	0.00682553	319044
1:101875337	G	C	0.135	-0.00479847	0.0111	0.665527	304869
1:101876646	G	T	0.134	-0.00459941	0.0111	0.678609	306790
1:101876919	T	C	0.135	-0.00479847	0.0111	0.665527	304869
1:101885368	T	G	0.137	-0.00539542	0.011	0.623785	306615
1:101889181	A	G	0.137	-0.00539542	0.011	0.623785	306615
1:101892992	T	C	0.208	-0.00679685	0.00909999	0.45512	321542
1:101893703	A	G	0.222	0.00339576	0.00969998	0.72628	269919
1:101894665	A	G	0.137	-0.00550482	0.011	0.616766	306615
1:101894713	C	T	0.137	-0.00550482	0.011	0.616766	306615
1:101896402	A	T	0.226	0.0031951	0.00959998	0.739268	272093
1:101896759	G	A	0.137	-0.00560427	0.011	0.610416	306615
1:101897014	A	T	0.222	0.00329542	0.00969998	0.734056	269919
1:101899267	G	A	0.137	-0.00529595	0.011	0.630196	306615
1:101899412	G	A	0.137	-0.00529595	0.011	0.630196	306615
1:101901107	T	C	0.14	-0.00539542	0.0108	0.617373	312346
1:101902534	G	C	0.14	-0.0057037	0.0108	0.597415	312346
1:101902662	G	A	0.137	-0.00499749	0.011	0.6496	306615
1:101903193	C	G	0.137	-0.00489799	0.011	0.656123	306615
1:101903294	C	T	0.14	-0.00489799	0.0108	0.650176	312346
1:101903449	C	G	0.137	-0.00519647	0.011	0.636636	306615
1:101903923	T	C	0.136	-0.00689617	0.011	0.530708	308511
1:101904325	A	G	0.354	0.0202027	0.00770007	0.00869792	323507
1:101906281	T	C	0.131	-0.0030952	0.0112	0.782273	307173
1:101906905	A	G	0.34	0.0221025	0.00770008	0.00409928	329682
1:101907839	T	G	0.136	-0.00689617	0.011	0.530708	308511
1:101910587	A	G	0.137	-0.00840458	0.0111	0.448948	301115
1:101912830	G	A	0.136	-0.00730327	0.011	0.506733	308511
1:101913527	T	C	0.228	0.0037972	0.00949999	0.689373	276128
1:101913538	C	T	0.214	0.00830439	0.00979999	0.39678	271532
1:101914010	G	A	0.224	0.00429923	0.00959999	0.654271	273815
1:101916228	A	G	0.215	0.00800193	0.00979999	0.414201	270613
1:101916811	T	C	0.335	0.0221025	0.00770008	0.00409928	332086
1:101917216	T	G	0.224	0.00409839	0.00959999	0.669441	273815
1:101917557	T	C	0.335	0.0221025	0.00770008	0.00409928	332086
1:101918376	T	C	0.224	0.00399798	0.00959999	0.677076	273815
1:101918533	T	C	0.23	0.0127003	0.00990001	0.199542	252708
1:101919802	A	G	0.136	-0.00720399	0.011	0.512527	308511
1:101920260	A	G	0.219	0.00190181	0.00969998	0.844561	272566
1:101921057	T	G	0.138	-0.00760104	0.011	0.489563	304746
1:101921378	T	C	0.185	-0.0188021	0.00940004	0.0454768	329245
1:101921439	C	A	0.193	-0.0204005	0.00930005	0.028265	325617
1:101922312	G	A	0.189	-0.0194987	0.00940005	0.0380501	323866
1:101922314	A	G	0.222	0.00160128	0.00959998	0.867527	275572
1:101922436	T	A	0.222	0.00160128	0.00959998	0.867527	275572
1:101922660	C	T	0.193	-0.0204005	0.00930005	0.028265	325617
1:101923215	A	G	0.185	-0.0188021	0.00950004	0.0477977	322350
1:101923387	C	A	0.138	-0.00799793	0.011	0.467174	304746
1:101924306	G	A	0.187	-0.0248975	0.00940009	0.00808157	326522
1:101924856	G	A	0.387	0.0145047	0.00750003	0.0531193	328708
1:101924960	T	C	0.358	0.0182047	0.00760005	0.016605	330413
1:101925763	C	T	0.178	-0.0262037	0.0099001	0.00812553	305871
1:101926018	A	C	0.187	-0.0239997	0.00940008	0.0106758	326523
1:101926586	C	T	0.187	-0.0239021	0.00940008	0.0109984	326523
1:101926726	C	G	0.183	-0.0227981	0.00950007	0.0164046	325074
1:101927194	A	T	0.179	-0.0222017	0.00950006	0.0194389	330719
1:101928396	C	T	0.675	0.023197	0.0081001	0.00418604	304748
1:101929409	G	A	0.139	-0.00870203	0.0109	0.424666	308488
1:101930380	A	G	0.469	0.0130954	0.00740002	0.0767873	321644
1:101930893	C	T	0.085	-0.00370313	0.0132	0.779063	323684
1:101930897	T	G	0.477	0.0130954	0.00740002	0.0767873	321087
1:101931361	A	C	0.139	-0.00850374	0.0109	0.435297	308488
1:101933692	T	C	0.622	0.00739729	0.0075	0.323983	331668
1:101934412	A	G	0.622	0.00749804	0.0075	0.317437	331668
1:101934614	T	A	0.134	-0.0034042	0.0112	0.761168	301336
1:101934624	A	C	0.134	-0.0034042	0.0112	0.761168	301336
1:101934675	A	G	0.622	0.0075988	0.0075	0.310978	331668
1:101934869	A	G	0.072	-0.00689617	0.0139	0.619804	339781
1:101935152	T	C	0.142	-0.0115036	0.0108	0.28681	308663
1:101935194	C	A	0.622	0.00709511	0.0075	0.344141	331668
1:101935635	C	G	0.622	0.0075988	0.0075	0.310978	331668
1:101937782	T	C	0.48	0.012599	0.00740002	0.0886491	320921
1:101938477	A	G	0.48	0.012599	0.00740002	0.0886491	320921
1:101938663	G	T	0.48	0.012599	0.00740002	0.0886491	320921
1:101940474	T	G	0.139	-0.00850374	0.0109	0.435297	308488
1:101940498	T	C	0.139	-0.00850374	0.0109	0.435297	308488
1:101940656	T	A	0.48	0.0128016	0.00740002	0.0836411	320921
1:101940809	T	C	0.48	0.0129029	0.00740002	0.081224	320921
1:101941574	T	C	0.139	-0.00870203	0.0109	0.424666	308488
1:101942772	A	G	0.139	-0.00870203	0.0109	0.424666	308488
1:101943331	G	A	0.397	0.012599	0.00750002	0.0929833	325743
1:101943948	G	A	0.139	-0.0082955	0.0109	0.446624	308488
1:101943969	C	T	0.399	0.0127003	0.00750002	0.0903851	325189
1:101944201	T	C	0.145	-0.00720399	0.0107	0.500775	309035
1:101944234	T	C	0.359	0.017197	0.00760005	0.023651	330007
1:101945150	C	T	0.39	0.0139975	0.00750003	0.0619956	327784
1:101945626	C	T	0.397	0.012599	0.00750002	0.0929833	325743
1:101945629	C	T	0.139	-0.00860289	0.0109	0.429962	308488
1:101945977	C	T	0.39	0.0139975	0.00750003	0.0619956	327784
1:101946653	A	G	0.139	-0.0082955	0.0109	0.446624	308488
1:101946854	T	C	0.139	-0.00809713	0.0109	0.457569	308488
1:101947197	T	A	0.403	0.0117993	0.00750002	0.115663	324119
1:101947570	A	G	0.139	-0.00799793	0.0109	0.463098	308488
1:101947657	A	T	0.403	0.0120017	0.00750002	0.109548	324119
1:101948985	T	A	0.415	0.0120017	0.00740002	0.104835	329943
1:101950210	A	C	0.129	-0.00819632	0.0111	0.460267	316851
1:101950270	G	T	0.403	0.012599	0.00740002	0.088649	332938
1:101951317	C	T	0.129	-0.00819632	0.0111	0.460267	316851
1:101951693	C	T	0.358	0.016902	0.00760005	0.0261525	330414
1:101953377	G	C	0.403	0.0130042	0.00750002	0.0829382	324119
1:101955727	A	T	0.361	0.0160989	0.00760004	0.0341527	329207
1:101958998	C	A	0.391	0.0123965	0.00750002	0.0983583	327484
1:101959486	C	G	0.129	-0.0077995	0.0111	0.482269	316851
1:101960914	C	T	0.361	0.0156011	0.00770004	0.0427543	320712
1:101962530	T	C	0.386	0.0164953	0.00750004	0.0278523	329022
1:101963766	A	G	0.386	0.0162005	0.00750004	0.0307682	329022
1:101964157	A	C	0.129	-0.00740253	0.0111	0.504839	316851
1:101964376	A	T	0.38	0.0159973	0.00760004	0.0353006	322331
1:101964691	A	T	0.361	0.0159973	0.00760004	0.0353005	329207
1:101967071	G	A	0.13	-0.00750179	0.0111	0.499144	314775
1:101968263	T	C	0.386	0.0163022	0.00750004	0.0297345	329022
1:101968337	T	G	0.13	-0.00760104	0.0111	0.493483	314775
1:101968554	G	C	0.38	0.0160989	0.00760004	0.0341527	322330
1:101968749	A	G	0.331	-0.0018982	0.00769999	0.80528	334098
1:101968817	T	C	0.117	-0.0332026	0.0115001	0.00388745	321038
1:101968997	C	G	0.38	0.0160989	0.00760004	0.0341527	322330
1:101969677	C	G	0.117	-0.0332026	0.0115001	0.00388745	321038
1:101969838	G	A	0.38	0.0162005	0.00760004	0.0330368	322330
1:101970113	A	T	0.11	-0.0336959	0.0118001	0.00429624	321775
1:101971096	C	T	0.117	-0.0330962	0.0115001	0.00400332	321038
1:101971265	C	T	0.381	0.0158957	0.00760004	0.0364811	322004
1:101971271	T	C	0.379	0.0159973	0.00750004	0.0329281	331322
1:101971388	T	C	0.117	-0.0332026	0.0115001	0.00388745	321038
1:101971479	A	T	0.117	-0.0332026	0.0115001	0.00388745	321038
1:101971779	T	C	0.117	-0.0330962	0.0115001	0.00400332	321038
1:101972240	T	G	0.38	0.0163022	0.00760004	0.0319521	322330
1:101972663	G	A	0.38	0.0162005	0.00760004	0.0330368	322330
1:101973050	A	G	0.496	0.00140098	0.00729999	0.847808	329270
1:101973475	G	T	0.515	0.0116982	0.00730002	0.109049	329543
1:101973613	A	C	0.504	0.00190181	0.00729999	0.794461	329270
1:101974818	C	T	0.514	0.0122042	0.00730002	0.0945639	329504
1:101975278	T	A	0.13	-0.00720399	0.0111	0.516333	314775
1:101975468	G	A	0.117	-0.0333961	0.0115001	0.00368458	321038
1:101975736	T	C	0.125	-0.00410158	0.0114	0.719006	308590
1:101976154	T	C	0.117	-0.0335992	0.0115001	0.00348202	321038
1:101976237	C	T	0.117	-0.0335992	0.0115001	0.00348202	321038
1:101976407	G	A	0.117	-0.0333961	0.0115001	0.00368458	321038
1:101978301	A	G	0.224	0.00609856	0.00959999	0.525254	273815
1:101978654	A	G	0.211	-0.00079968	0.00889999	0.928405	332637
1:101978723	A	G	0.21	-0.0009995	0.00889999	0.910583	333798
1:101978743	A	C	0.204	-9.9995e-05	0.00899999	0.991135	333489
1:101978780	C	T	0.211	-0.000699755	0.00889999	0.937331	332637
1:101978931	A	G	0.211	-0.00039992	0.00889999	0.964159	332637
1:101979504	T	C	0.221	0.00619918	0.00959999	0.518443	276463
1:101980275	T	C	0.21	-9.9995e-05	0.00899999	0.991135	326421
1:101982261	A	G	0.117	-0.0332026	0.0115001	0.00388745	321038
1:101983247	G	A	0.118	-0.0336959	0.0116001	0.0036751	313207
1:101984007	G	A	0.357	0.0154995	0.00760004	0.0414103	330825
1:101984932	T	C	0.38	0.0159973	0.00760004	0.0353006	322331
1:101985888	T	C	0.292	-0.000499875	0.00799999	0.950177	331523
1:101986432	A	G	0.288	0.00020002	0.00799999	0.980053	334239
1:101986610	A	G	0.117	-0.0332026	0.0115001	0.00388745	321038
1:101987132	A	C	0.117	-0.0330962	0.0115001	0.00400332	321038
1:101987133	T	C	0.381	0.0145047	0.00760003	0.0563262	322005
1:101987619	G	A	0.381	0.0144032	0.00760003	0.058072	322005
1:101988395	C	T	0.117	-0.0327963	0.0115001	0.00434699	321038
1:101989266	G	A	0.129	-0.00720399	0.0112	0.520085	311219
1:101990951	G	T	0.117	-0.0327963	0.0115001	0.00434699	321038
1:101992085	G	C	0.117	-0.0329027	0.0115001	0.00422208	321038
1:101993635	C	A	0.291	0.00020002	0.00799999	0.980053	332193
1:101994020	T	C	0.117	-0.0329995	0.0115001	0.00411138	321038
1:101994207	T	C	0.125	-0.0034042	0.0113	0.763219	314076
1:101995339	T	C	0.29	0.0010005	0.00799999	0.900474	332869
1:101995341	A	G	0.295	0.000100005	0.00799999	0.990026	329548
1:101997647	C	A	0.117	-0.0335992	0.0116001	0.00377415	315526
1:101997817	A	G	0.117	-0.0335992	0.0116001	0.00377415	315526
1:101998319	T	G	0.117	-0.0336959	0.0116001	0.00367509	315526
1:101999465	G	T	0.264	0.00739729	0.0084	0.378518	319940
1:102002689	A	G	0.354	0.0103029	0.00770001	0.180885	323512
1:102013468	T	C	0.233	-0.0208021	0.00930007	0.0253012	283782
1:102030001	T	C	0.233	-0.018704	0.00950005	0.0489726	271960
1:102031145	T	C	0.356	0.00780034	0.0077	0.311045	322694
1:102031541	C	T	0.358	0.00920221	0.00770001	0.232051	321891
1:102031546	A	C	0.352	0.0111014	0.00770001	0.149377	324346
1:102031553	T	G	0.354	0.00869772	0.0081	0.282916	292350
1:102031893	G	T	0.358	0.00959589	0.00770001	0.212684	321891
1:102032259	C	G	0.355	0.00950503	0.00770001	0.217047	323101
1:102032753	T	A	0.229	-0.0177024	0.00970004	0.068004	264041
1:102033368	G	A	0.348	0.010505	0.00790001	0.183603	309761
1:102033539	T	C	0.346	0.00999983	0.00780001	0.199833	318614
1:102034837	C	A	0.358	0.00940408	0.00770001	0.221969	321891
1:102035644	T	A	0.384	0.005103	0.00769999	0.507505	312763
1:102036657	T	C	0.231	-0.0178006	0.00970004	0.0664897	262436
1:102037018	G	C	0.232	-0.0178989	0.00980004	0.0677892	256332
1:102037258	A	G	0.349	0.0107981	0.00790001	0.171674	309348
1:102038986	T	C	0.345	0.011597	0.00800001	0.147164	303296
1:102039065	G	C	0.354	0.0104039	0.00790001	0.187855	307339
1:102393844	A	G	0.39	-9.9995e-05	0.00749999	0.989362	327788
1:102648001	C	A	0.758	-0.00880116	0.0084	0.294751	338895
1:102652777	C	T	0.282	-0.0161981	0.00810004	0.0455266	330188
1:102686309	T	C	0.362	-0.00079968	0.00769999	0.917285	320331
1:102828330	T	G	0.062	-0.0232965	0.0155	0.13284	313942
1:102995218	C	T	0.11	-0.00380276	0.0126	0.762799	282219
1:103336473	T	G	0.083	-0.0321961	0.0137001	0.0187702	307053
1:103427407	C	T	0.062	-0.0315956	0.0153001	0.0389174	322201
1:103459537	T	C	0.822	0.0122042	0.00990001	0.217672	305876
1:10353112	C	T	0.334	0.0117993	0.00770002	0.125429	332586
1:104429480	C	A	0.482	0.0037972	0.00729999	0.602949	329676
1:104446782	T	C	0.481	0.00310481	0.00729999	0.670605	329725
1:104853158	G	A	0.098	0.000100005	0.0122	0.99346	333394
1:104853997	G	A	0.375	-0.00139902	0.00749999	0.852024	332718
1:105140299	A	G	0.199	0.0105959	0.0091	0.244267	332307
1:105181557	G	A	0.185	0.0214995	0.00980006	0.0282491	302916
1:105325538	A	G	0.15	-0.00320486	0.0102	0.753367	330673
1:10566095	A	C	0.754	0.00220242	0.00879999	0.802374	305378
1:10606996	T	G	0.762	0.00020002	0.00869999	0.981658	319550
1:106388994	C	T	0.431	-0.0166014	0.00750005	0.0268625	317974
1:106429013	C	T	0.131	-0.0141987	0.011	0.196776	318443
1:106861441	T	C	0.067	0.036498	0.0150001	0.0149668	311862
1:10694125	A	G	0.138	-0.0057037	0.0107	0.593994	322074
1:107042850	T	C	0.211	-0.0105046	0.0091	0.248355	318175
1:107056847	A	G	0.151	-0.00370313	0.0104	0.721787	316343
1:107062025	T	C	0.139	-0.0044003	0.0106	0.678051	326197
1:107686418	C	T	0.464	0.00849599	0.0075	0.257299	313547
1:10777260	A	G	0.163	-0.023697	0.0108001	0.0282246	275640
1:10786314	G	A	0.146	-0.0258042	0.0117001	0.0274212	256992
1:108189466	T	C	0.429	-0.00019998	0.00739999	0.97844	327004
1:108197808	C	A	0.475	-0.00560427	0.0073	0.442661	330073
1:108218276	T	C	0.388	-0.00159872	0.00749999	0.8312	328401
1:108245664	C	T	0.158	-0.0106036	0.01	0.288982	329715
1:108267732	G	A	0.234	-0.0176041	0.00870004	0.0430264	323312
1:108286632	C	T	0.506	-0.00449986	0.00749999	0.548518	311968
1:108286971	G	A	0.682	-0.0109004	0.00800001	0.173026	316021
1:108509267	C	T	0.111	0.00160128	0.0119	0.892958	313900
1:108549532	T	C	0.061	-0.00370313	0.0153	0.808753	327138
1:108555222	C	T	0.06	-0.00630011	0.0153	0.680506	332237
1:108559858	G	C	0.062	-0.00320486	0.015	0.830814	335222
1:108569579	G	C	0.061	-0.0030952	0.0151	0.837587	335862
1:108569698	A	G	0.473	-0.00169856	0.00739999	0.818453	321347
1:108578125	T	C	0.119	-0.0115036	0.0119	0.3337	295455
1:108578553	C	T	0.136	-0.0129952	0.0112	0.245933	297591
1:108580998	G	C	0.127	-0.0133011	0.0116	0.251526	294018
1:108585993	G	T	0.333	0.00500249	0.00819999	0.541822	293705
1:108586361	A	G	0.216	-0.00909848	0.0087	0.295652	342216
1:108589998	T	C	0.603	-0.001998	0.00749999	0.789931	325746
1:108591583	A	G	0.557	-0.0030952	0.00749999	0.67983	316030
1:108592033	A	G	0.333	0.00609856	0.00809999	0.451505	301002
1:108592597	A	G	0.216	-0.0101978	0.0087	0.241132	342216
1:108594459	T	C	0.224	-0.00939572	0.0086	0.274602	341194
1:108594541	G	T	0.224	-0.00929665	0.0086	0.279695	341194
1:108594594	T	C	0.224	-0.00929665	0.0086	0.279695	341194
1:108609408	C	A	0.595	-0.00479847	0.00749999	0.522305	323605
1:108646557	T	G	0.223	-0.0202045	0.00860006	0.0188064	342279
1:108647046	A	T	0.223	-0.0203025	0.00860006	0.0182385	342279
1:108648252	T	C	0.223	-0.0205964	0.00870006	0.0179141	334455
1:108653156	T	C	0.223	-0.0210959	0.00860006	0.0141672	342278
1:108655022	C	A	0.223	-0.0213994	0.00860007	0.0128362	342278
1:109336411	A	G	0.775	-0.00489799	0.00889999	0.582089	317574
1:109783555	G	A	0.51	-0.00649884	0.0073	0.373331	329380
1:109814880	T	C	0.172	0.0149005	0.00990002	0.1323	314252
1:109817590	T	G	0.198	0.0212032	0.00920006	0.0211844	326353
1:109817838	C	T	0.8	-0.0184979	0.00920004	0.0443649	323898
1:109818530	T	C	0.794	-0.0205964	0.00910006	0.0236154	323841
1:110136678	T	C	0.196	-0.00129916	0.00909999	0.886476	336136
1:110173775	T	G	0.144	0.0199986	0.0105	0.0568288	322768
1:110321430	C	T	0.233	0.0123965	0.00890001	0.163661	309867
1:110346885	A	C	0.551	0.00140098	0.00769999	0.855625	299041
1:110365045	A	G	0.332	0.000900405	0.00809999	0.911488	301457
1:110478803	C	T	0.784	0.0104039	0.00880001	0.237101	334482
1:110480564	A	G	0.188	0.00020002	0.0103	0.984506	270846
1:110640433	A	G	0.206	-0.0110982	0.0098	0.257438	279234
1:110922140	A	G	0.349	0.00619918	0.0079	0.432626	309349
1:110970852	A	G	0.243	-0.00799793	0.0087	0.357937	315042
1:111114154	G	A	0.61	0.00979784	0.00800001	0.220677	288093
1:111137811	G	A	0.343	0.0212951	0.00820008	0.00940576	289476
1:111155278	A	G	0.165	0.00910129	0.0108	0.399389	272955
1:111172413	G	A	0.127	0.0166986	0.0114	0.142978	304424
1:111218920	T	C	0.554	0.00700447	0.0074	0.343868	324191
1:111642031	G	A	0.29	0.0272993	0.00810013	0.000751069	324690
1:111692440	C	T	0.207	0.000100005	0.00959998	0.991688	289951
1:111737916	C	T	0.247	0.0102019	0.0089	0.251681	297739
1:111861822	A	G	0.117	-0.0146029	0.0123	0.23514	280641
1:111891192	A	C	0.126	-0.0107025	0.0119	0.368455	281276
1:112034476	C	A	0.629	-0.00509699	0.00769999	0.508005	317032
1:112135194	G	T	0.598	-0.0324962	0.00760021	1.90535e-05	315886
1:112455917	C	T	0.165	0.0285024	0.00990011	0.00398946	324831
1:112572509	G	A	0.111	-0.0311982	0.0125001	0.0125661	284483
1:112610895	A	G	0.075	-0.0358979	0.0146001	0.0139426	296615
1:112773825	G	A	0.593	0.0010005	0.00739999	0.892451	331892
1:112780618	T	C	0.411	-9.9995e-05	0.00739999	0.989219	330894
1:112873871	C	T	0.105	0.0212951	0.0142	0.133704	231482
1:112951819	G	A	0.129	0.0326988	0.0116001	0.00481989	290118
1:113056990	T	C	0.16	-0.038201	0.00990021	0.000114037	332982
1:113083439	T	C	0.513	0.00369682	0.00729999	0.612565	329471
1:113136229	C	T	0.509	0.0031951	0.00739999	0.665908	320514
1:113221658	A	G	0.49	-0.00179838	0.00729999	0.805408	329380
1:113313563	A	C	0.261	0.0214995	0.00830007	0.00958994	330111
1:113713030	C	T	0.112	-0.0263011	0.0115001	0.0221938	333485
1:113810083	G	A	0.106	-0.0281987	0.0128001	0.0275944	282514
1:113810389	C	T	0.11	-0.0264959	0.0125001	0.034035	286748
1:113812949	T	C	0.106	-0.0274984	0.0128001	0.0316899	282514
1:113815375	C	T	0.11	-0.0259016	0.0126001	0.039814	282215
1:113816931	C	T	0.13	-0.0172995	0.012	0.149409	269328
1:113819380	T	C	0.07	0.0297996	0.0151001	0.0484414	295508
1:113821584	C	T	0.395	0.0113036	0.00760001	0.136931	317780
1:113837168	G	A	0.469	-0.00990082	0.00750001	0.186799	313125
1:113841409	T	C	0.092	0.00359646	0.0129	0.780402	315542
1:113843218	C	T	0.081	-0.0010994	0.0142	0.938288	292235
1:113844824	C	A	0.281	-0.00850374	0.0085	0.317098	300494
1:113846943	T	G	0.041	-0.0154008	0.0206	0.454694	262889
1:113850711	A	G	0.041	-0.0148985	0.0207	0.471689	260355
1:113856853	A	G	0.22	-0.0192044	0.00920005	0.0368498	302003
1:113859053	C	T	0.304	-0.00890027	0.008	0.265909	323926
1:113860779	A	C	0.219	-0.0179971	0.00930004	0.0529706	296513
1:113860796	T	G	0.304	-0.00870203	0.008	0.276704	323926
1:113861524	C	T	0.306	-0.00840458	0.008	0.293455	322736
1:113862003	A	G	0.053	0.0268985	0.0183	0.141599	260963
1:113864559	G	C	0.116	0.0122042	0.0115	0.288585	323446
1:113864874	T	C	0.295	0.0130954	0.00830002	0.114623	306153
1:113865013	T	C	0.311	0.0127003	0.00840002	0.13055	290114
1:113865032	T	C	0.311	0.012599	0.00840002	0.133645	290114
1:113865048	C	T	0.436	0.0182047	0.00770006	0.0180676	300853
1:113865524	C	T	0.276	0.0186019	0.00880005	0.0345285	283459
1:113865778	A	G	0.148	0.015002	0.0118	0.203604	249829
1:113866202	C	G	0.148	0.0146975	0.0118	0.21293	249829
1:113866431	T	C	0.148	0.014596	0.0118	0.216106	249829
1:113866749	A	T	0.148	0.0143018	0.0118	0.225507	249829
1:113867792	T	C	0.05	0.0198966	0.0184	0.279547	272759
1:113867828	T	C	0.148	0.0138048	0.0118	0.242041	249829
1:113868398	A	G	0.148	0.0133994	0.0118	0.256149	249829
1:113869607	T	C	0.435	0.0170037	0.00770005	0.0272258	301012
1:113870537	G	C	0.144	0.011597	0.012	0.333836	247121
1:113871003	C	G	0.144	0.0114958	0.012	0.33807	247121
1:113871058	C	T	0.44	0.0174005	0.00760005	0.0220488	308201
1:113871830	C	T	0.09	0.0295009	0.0139001	0.033808	277198
1:113874491	A	T	0.174	0.00900038	0.0095	0.343431	338168
1:113874756	T	C	0.174	0.00879859	0.0095	0.354359	338168
1:113874773	G	T	0.174	0.00900038	0.0095	0.343431	338168
1:113874938	G	A	0.424	0.0144032	0.00780003	0.0648109	295208
1:113876367	T	C	0.174	0.00910129	0.0095	0.338047	338168
1:113876419	C	T	0.237	0.00940408	0.0084	0.262913	343777
1:113876786	A	G	0.422	0.0143018	0.00780003	0.0667201	295580
1:113877946	A	T	0.236	0.00869772	0.0084	0.300462	344782
1:113878321	A	C	0.175	0.00910129	0.0095	0.338047	336643
1:113878775	A	C	0.174	0.00920221	0.0095	0.332718	338168
1:113880806	A	G	0.139	-0.0255995	0.0111001	0.0210969	297467
1:113881138	T	G	0.174	0.00930314	0.0095	0.327443	338168
1:113883306	C	T	0.237	0.00900038	0.0085	0.28966	335736
1:113884404	G	A	0.174	0.00940408	0.0095	0.322221	338168
1:113886524	A	G	0.061	0.00810274	0.0152	0.593981	331457
1:113886526	C	T	0.174	0.00950503	0.0095	0.317054	338168
1:113890311	G	A	0.483	-0.0248975	0.00750012	0.000901435	312273
1:113890404	T	C	0.237	0.00959589	0.0084	0.253301	343777
1:113891038	A	G	0.139	-0.0247999	0.0110001	0.0241633	302900
1:113891118	T	C	0.328	-0.0148985	0.00800003	0.0625607	310944
1:113891396	G	A	0.422	0.0143018	0.00780003	0.0667201	295580
1:113891576	A	G	0.061	0.00599795	0.015	0.689257	340355
1:113891651	G	T	0.435	0.017197	0.00770005	0.0255249	301012
1:113893921	T	C	0.061	0.00640044	0.015	0.6696	340355
1:113894627	A	G	0.473	-0.0218985	0.00750009	0.003503	312827
1:113894727	T	C	0.258	0.0130954	0.00900002	0.145659	282877
1:113896837	G	A	0.174	0.0101008	0.0095	0.28767	338167
1:113896872	A	T	0.435	0.0170037	0.00770005	0.0272258	301012
1:113897444	T	C	0.185	0.00670241	0.00969999	0.489584	309198
1:113898769	T	C	0.467	-0.0219963	0.00740009	0.00295446	321803
1:113900341	G	A	0.061	0.00680309	0.015	0.65016	340355
1:113901952	T	C	0.061	0.00650109	0.015	0.66472	340355
1:113902066	C	T	0.061	0.00650109	0.015	0.66472	340355
1:113905771	T	C	0.247	0.00969686	0.0091	0.286609	284796
1:113906664	T	C	0.061	0.00680309	0.015	0.65016	340355
1:113907148	G	A	0.258	0.0146975	0.00900003	0.102459	282877
1:113907298	T	A	0.061	0.00670241	0.015	0.654999	340355
1:113907374	A	G	0.25	0.0105959	0.00910001	0.244267	282504
1:113907517	A	G	0.061	0.00660174	0.015	0.659853	340355
1:113907706	T	C	0.061	0.00670241	0.015	0.654999	340355
1:113910209	C	T	0.096	0.016597	0.013	0.201712	299076
1:113910292	T	A	0.061	0.00670241	0.015	0.654999	340355
1:113911251	G	A	0.061	0.00680309	0.015	0.65016	340355
1:113911254	T	G	0.061	0.00680309	0.015	0.65016	340355
1:113912008	G	T	0.536	0.0197028	0.00740007	0.0077558	322073
1:113912281	C	T	0.097	0.0160989	0.0129	0.21204	300932
1:113912376	T	C	0.061	0.00680309	0.015	0.65016	340355
1:113912957	C	T	0.061	0.00680309	0.015	0.65016	340355
1:113914023	C	A	0.258	0.0144032	0.00900002	0.10952	282877
1:113914390	G	A	0.097	0.0153979	0.0129	0.23262	300932
1:113915974	C	A	0.101	-0.00059982	0.0123	0.961106	319314
1:113917264	G	A	0.264	0.011597	0.00900001	0.197554	278702
1:113917494	A	G	0.062	0.00719583	0.0149	0.629137	339737
1:113918302	T	C	0.44	0.00959589	0.00780001	0.218607	292602
1:113918752	G	C	0.44	0.00989883	0.00780001	0.204413	292602
1:113919116	C	T	0.357	0.0145047	0.00790003	0.0663534	306176
1:113919261	T	C	0.098	0.0158042	0.0129	0.220525	298192
1:113919454	G	C	0.062	0.00690378	0.0149	0.64312	339737
1:113919499	A	G	0.357	0.0145047	0.00790003	0.0663534	306176
1:113919893	G	A	0.062	0.00700447	0.0149	0.638284	339737
1:113920889	C	T	0.172	-0.00639948	0.00979999	0.513751	320700
1:113921413	A	G	0.173	-0.0082955	0.0098	0.397285	319231
1:113922181	C	T	0.302	-0.0109993	0.00810001	0.174484	317157
1:113922338	T	A	0.067	0.0199986	0.0159	0.208473	277560
1:113923756	G	C	0.302	-0.0116024	0.00810001	0.15203	317157
1:113924147	G	A	0.302	-0.0115036	0.00810001	0.155552	317157
1:113925272	T	G	0.067	0.0203048	0.0158	0.198754	281084
1:113925870	A	G	0.174	-0.00760104	0.00969999	0.433267	324367
1:113928203	C	G	0.055	0.0191013	0.0162	0.238362	321576
1:113929511	T	C	0.071	0.023197	0.0155	0.134504	276802
1:113929789	A	G	0.157	-0.00219758	0.0102	0.829417	318553
1:113931699	G	A	0.073	0.0239034	0.0152	0.115814	280554
1:113932788	A	G	0.073	0.0214995	0.0153	0.159964	276899
1:113933482	G	C	0.309	0.00900038	0.0084	0.283956	291148
1:113936785	T	G	0.214	-0.0160013	0.00910003	0.0786832	314910
1:113941737	C	T	0.072	0.0177974	0.0153	0.244736	280443
1:113942043	A	G	0.072	0.0185001	0.0153	0.226604	280443
1:113942108	C	A	0.9441	-0.0204005	0.0161	0.205116	320646
1:113944911	A	G	0.157	-0.0030952	0.0102	0.761546	318553
1:113944994	G	A	0.072	0.0185001	0.0153	0.226604	280443
1:113949453	A	C	0.449	-0.0131038	0.00750002	0.080609	315199
1:113954768	A	G	0.068	0.0166986	0.0156	0.284428	284403
1:113957004	A	G	0.068	0.0168003	0.0156	0.281505	284403
1:113962031	A	G	0.455	-0.012699	0.00750002	0.0904177	314467
1:113962632	C	T	0.071	0.0203048	0.0152	0.181602	287837
1:113965799	G	A	0.214	-0.0153023	0.00910003	0.0926525	314910
1:113969417	G	T	0.068	0.016597	0.0156	0.28737	284403
1:113971051	C	T	0.455	-0.0125015	0.00750002	0.0955411	314467
1:113972766	G	T	0.072	0.0198966	0.0152	0.190539	284145
1:113973228	C	T	0.068	0.0164953	0.0157	0.293417	280792
1:113975126	A	G	0.072	0.0181029	0.0153	0.236732	280443
1:113978570	G	A	0.054	0.0209989	0.0162	0.194896	327184
1:113982709	A	C	0.068	0.017197	0.0157	0.273363	280792
1:113982988	G	A	0.068	0.016597	0.0157	0.290451	280792
1:113993889	G	A	0.068	0.0139975	0.0159	0.378671	273772
1:113994026	T	A	0.072	0.0158957	0.0157	0.311317	266335
1:113994893	G	T	0.071	0.0203966	0.0154	0.185353	280409
1:113997364	A	G	0.072	0.0188974	0.0154	0.219783	276813
1:114003197	T	C	0.071	0.0213973	0.0154	0.164701	280409
1:114007274	T	C	0.068	0.0177974	0.0158	0.259988	277248
1:114007558	T	C	0.072	0.0198966	0.0154	0.196361	276812
1:114017219	A	G	0.068	0.0160989	0.016	0.314329	270361
1:114017674	T	G	0.068	0.0160989	0.016	0.314329	270361
1:114022286	G	A	0.072	0.0202027	0.0155	0.192439	273252
1:114022637	C	T	0.071	0.022399	0.0154	0.145814	280409
1:114023105	A	G	0.072	0.0202027	0.0155	0.192439	273252
1:114028269	T	C	0.055	0.0211011	0.0164	0.198217	313780
1:114033682	G	A	0.073	0.0203966	0.0153	0.182496	276899
1:114034635	T	C	0.071	0.0198048	0.0155	0.201345	276803
1:114053118	G	A	0.073	0.0182964	0.0154	0.234804	273315
1:114068786	C	G	0.072	0.0194989	0.0153	0.202509	280443
1:114068933	T	C	0.073	0.0178992	0.0154	0.245119	273315
1:114073812	G	A	0.063	0.0129029	0.017	0.447856	257117
1:114075714	C	G	0.073	0.0114958	0.0153	0.452435	276900
1:114075796	T	C	0.3	-0.001998	0.00839999	0.811991	296027
1:114076194	T	C	0.073	0.0122953	0.0153	0.42162	276900
1:114076435	A	C	0.305	-0.00560427	0.00849999	0.509686	286409
1:114076546	G	A	0.313	-0.00539542	0.00849999	0.525588	282339
1:114076708	C	T	0.073	0.0124978	0.0153	0.414015	276900
1:114077939	G	A	0.257	-0.00909848	0.0086	0.290072	310591
1:114078050	A	G	0.073	0.0114048	0.0155	0.461856	269801
1:114078755	G	A	0.173	-0.00330453	0.00989999	0.738537	312815
1:114079822	A	G	0.139	0.0231049	0.0105001	0.0277749	332435
1:114080011	G	A	0.073	0.0130042	0.0153	0.395354	276900
1:114080071	T	C	0.362	0.00230265	0.00789999	0.770688	304317
1:114081002	C	G	0.363	0.00310481	0.00779999	0.690591	311799
1:114081097	C	T	0.073	0.0130042	0.0153	0.395354	276900
1:114081444	G	A	0.137	0.0221025	0.0105001	0.0352925	336507
1:114082898	G	A	0.622	-0.00380276	0.00779999	0.62588	306647
1:114082932	G	A	0.364	0.00329542	0.00789999	0.676574	303597
1:114084105	A	T	0.073	0.0139975	0.0155	0.366491	269801
1:114084544	T	C	0.3	-0.00129916	0.00839999	0.877088	296028
1:114085145	T	C	0.134	0.0222967	0.0106001	0.035426	336411
1:114085676	A	G	0.14	0.0220002	0.0104001	0.0343961	336830
1:114085723	C	T	0.622	-0.00350385	0.00769999	0.649076	314663
1:114086821	C	T	0.363	0.00240288	0.00779999	0.758035	311799
1:114088416	G	A	0.301	-0.000699755	0.00839999	0.93361	295466
1:114089089	G	T	0.762	0.0112025	0.00910001	0.218306	292074
1:114089316	A	G	0.301	-0.00059982	0.00839999	0.943074	295466
1:114089547	T	C	0.762	0.0111014	0.00910001	0.222491	292074
1:114091052	G	T	0.073	0.0128016	0.0153	0.402758	276900
1:114091058	T	C	0.147	-0.00679685	0.0108	0.529127	299913
1:114091419	A	G	0.073	0.0128016	0.0153	0.402758	276900
1:114091883	T	C	0.073	0.013298	0.0152	0.381644	280556
1:114091920	C	T	0.073	0.0122042	0.0153	0.425069	276900
1:114092306	G	A	0.172	-0.00449986	0.00989999	0.649446	314254
1:114092915	A	G	0.256	-0.00770028	0.0085	0.364981	318756
1:114093257	T	A	0.073	0.0127003	0.0153	0.40649	276900
1:114093421	A	T	0.277	-0.00079968	0.00879998	0.927594	282831
1:114093834	A	T	0.301	-0.000299955	0.00839999	0.971514	295466
1:114094044	G	A	0.256	-0.00789872	0.0085	0.352753	318756
1:114094286	T	C	0.301	-0.000299955	0.00839999	0.971514	295466
1:114094645	G	A	0.622	-0.00299551	0.00779999	0.700949	306647
1:114095208	C	A	0.622	-0.0030952	0.00769999	0.687702	314663
1:114095339	G	A	0.303	-9.9995e-05	0.00839999	0.990502	294358
1:114095750	G	A	0.256	-0.00850374	0.0085	0.317098	318756
1:114096097	G	T	0.303	-9.9995e-05	0.00839999	0.990502	294358
1:114096460	G	A	0.365	0.00429923	0.00789999	0.586299	303242
1:114096499	T	C	0.132	0.0227979	0.0107001	0.0331193	334382
1:114097160	G	A	0.073	0.0128016	0.0153	0.402758	276900
1:114098499	A	G	0.255	-0.00850374	0.0086	0.322758	312187
1:114100984	T	C	0.073	0.0138048	0.0153	0.366909	276900
1:114101115	A	G	0.301	-0.0009995	0.00839999	0.905285	295466
1:114101210	T	G	0.073	0.0138048	0.0153	0.366909	276900
1:114101719	C	T	0.363	0.00270365	0.00779999	0.728875	311799
1:114102229	A	G	0.363	0.00290421	0.00779999	0.709643	311799
1:114102626	C	T	0.074	0.0158042	0.0152	0.298455	277063
1:114102810	T	C	0.073	0.0136021	0.0153	0.373989	276900
1:114104354	A	C	0.133	0.0209989	0.0108	0.0518547	326127
1:114104765	T	C	0.139	0.0211011	0.0104	0.0424644	338860
1:114105476	C	A	0.302	-0.00059982	0.00839999	0.943074	294910
1:114105855	A	G	0.762	0.0101008	0.009	0.261728	298601
1:114106209	C	G	0.622	-0.0034042	0.00769999	0.658414	314663
1:114106769	C	T	0.257	-0.00760104	0.0084	0.365526	325558
1:114106807	T	C	0.301	-0.000299955	0.00849999	0.971849	288555
1:114106923	A	T	0.301	-0.00119928	0.00839999	0.88647	295466
1:114107044	G	T	0.257	-0.00819632	0.0084	0.329187	325558
1:114107672	G	A	0.073	0.0138048	0.0153	0.366909	276900
1:114107836	T	G	0.073	0.0138048	0.0153	0.366909	276900
1:114108252	A	G	0.301	-0.00129916	0.00839999	0.877088	295466
1:114108711	A	G	0.364	0.00329542	0.00779999	0.672667	311431
1:114109087	T	C	0.073	0.0138961	0.0153	0.36375	276900
1:114109088	A	G	0.301	-0.0009995	0.00839999	0.905285	295466
1:114109621	T	G	0.301	-0.00019998	0.00849999	0.98123	288555
1:114109635	A	T	0.158	0.017604	0.01	0.0783402	329713
1:114109678	G	A	0.075	0.0181029	0.0152	0.233662	273664
1:114109785	G	T	0.158	0.0181029	0.00990003	0.0674646	336408
1:114110836	T	A	0.303	-0.00059982	0.00839999	0.943074	294358
1:114110901	A	T	0.366	0.00429923	0.00789999	0.586299	302890
1:114111036	G	A	0.303	-0.00059982	0.00839999	0.943074	294358
1:114111318	G	A	0.073	0.0142003	0.0153	0.353341	276900
1:114113225	A	G	0.364	0.00389759	0.00789999	0.621754	303597
1:114113340	T	C	0.073	0.0153979	0.0153	0.314223	276900
1:114114537	T	A	0.301	-0.0009995	0.00839999	0.905285	295466
1:114114717	C	T	0.28	-0.00139902	0.00869999	0.872245	287462
1:114114843	A	G	0.302	-0.000899595	0.00839999	0.914714	294910
1:114114947	C	T	0.14	0.0214995	0.0104001	0.038711	336830
1:114114965	G	A	0.762	0.0101008	0.009	0.261728	298601
1:114115827	A	G	0.139	0.0203048	0.0104	0.0508941	338860
1:114116029	C	T	0.136	0.0206007	0.0105	0.0497663	338590
1:114116574	C	T	0.302	-0.00079968	0.00839999	0.924156	294910
1:114116744	A	C	0.139	0.0198966	0.0105	0.0581043	332436
1:114116845	G	A	0.365	0.0037972	0.00789999	0.630759	303242
1:114116889	T	C	0.365	0.0037972	0.00789999	0.630759	303242
1:114117579	A	C	0.074	0.0103029	0.0159	0.516997	253205
1:114118574	T	C	0.256	-0.00789872	0.0085	0.352753	318756
1:114118742	T	G	0.256	-0.00760104	0.0085	0.371193	318756
1:114118802	G	C	0.133	0.0206007	0.0107	0.0541924	332251
1:114119237	G	A	0.302	-0.000499875	0.00839999	0.952547	294910
1:114119388	G	A	0.073	0.017604	0.0153	0.249901	276900
1:114119751	C	G	0.366	0.00450011	0.00789999	0.568925	302890
1:114123773	A	G	0.681	-0.000899595	0.00829999	0.91369	293100
1:114124478	A	G	0.294	-0.00620074	0.00839999	0.460403	299501
1:114125259	G	A	0.688	-0.000499875	0.00829999	0.951976	296627
1:114126107	T	G	0.687	-0.00129916	0.00829999	0.875619	296110
1:114126218	G	C	0.133	0.0188974	0.0106	0.0746235	338550
1:114126220	C	G	0.689	-0.000899595	0.00839999	0.914714	290116
1:114127526	T	C	0.25	-0.00750179	0.0085	0.377472	323795
1:114129092	T	A	0.229	-0.00259663	0.00889999	0.770473	313646
1:114129474	G	A	0.689	-0.00169856	0.00839999	0.839753	290116
1:114130098	A	G	0.687	-0.00129916	0.00829999	0.875619	296110
1:114131553	A	G	0.283	-0.00689617	0.0084	0.411662	306369
1:114131740	G	T	0.692	0.00060018	0.00839999	0.94304	291672
1:114132073	A	G	0.25	-0.00809713	0.0085	0.340791	323795
1:114132358	G	A	0.251	-0.00819632	0.0085	0.334909	322935
1:114132712	A	G	0.687	-0.00169856	0.00829999	0.837849	296110
1:114132796	T	A	0.132	0.0180011	0.0106	0.0894686	340722
1:114134025	G	A	0.305	-0.00420116	0.00819999	0.608415	307749
1:114134977	G	T	0.693	0.00020002	0.00839999	0.981003	292200
1:114135133	A	G	0.132	0.0181029	0.0106	0.087671	340722
1:114135147	A	C	0.305	-0.00400198	0.00819999	0.625516	307749
1:114135346	G	C	0.695	0.00080032	0.00839999	0.924095	293269
1:114135526	T	C	0.25	-0.00799793	0.0085	0.346739	323795
1:114135555	G	A	0.243	-0.00870203	0.0086	0.311603	322411
1:114135705	A	G	0.132	0.0181029	0.0106	0.087671	340722
1:114135708	T	G	0.687	-0.0018982	0.00829999	0.819103	296110
1:114136037	T	C	0.687	-0.0020978	0.00829999	0.800464	296110
1:114136923	C	G	0.438	0.00530404	0.00749999	0.479438	316793
1:114137582	C	T	0.133	0.0185001	0.0106	0.0809353	338550
1:114138286	A	C	0.133	0.0181029	0.0106	0.087671	338551
1:114138534	T	A	0.688	-0.0018982	0.00839999	0.82122	289607
1:114138568	A	G	0.305	-0.00400198	0.00819999	0.625516	307749
1:114139359	G	T	0.687	-0.0020978	0.00829999	0.800464	296110
1:114139616	T	C	0.687	-0.00219758	0.00829999	0.791187	296110
1:114139922	T	C	0.687	-0.00229736	0.00829999	0.781941	296110
1:114139991	A	G	0.437	0.00409839	0.00749999	0.584755	316955
1:114140569	G	C	0.305	-0.00430074	0.00819999	0.599944	307749
1:114140889	G	A	0.687	-0.0020978	0.00829999	0.800464	296110
1:114141492	T	C	0.688	-0.00219758	0.00839999	0.793616	289606
1:114141635	C	T	0.438	0.004902	0.00749999	0.51337	316794
1:114141775	A	G	0.687	-0.00229736	0.00829999	0.781941	296110
1:114146135	C	T	0.438	0.005103	0.00749999	0.496251	316794
1:114146334	A	C	0.695	0.00040008	0.00839999	0.962012	293269
1:114147381	C	G	0.694	0.000300045	0.00839999	0.971506	292732
1:114147681	G	A	0.132	0.0178992	0.0106	0.0912955	340722
1:114147865	A	G	0.694	-9.9995e-05	0.00839999	0.990502	292732
1:114148115	G	A	0.132	0.0175023	0.0106	0.0987072	340723
1:114148822	T	C	0.305	-0.00370313	0.00819999	0.651555	307749
1:114148921	A	G	0.301	0.00080032	0.00839999	0.924095	295466
1:114149696	C	T	0.133	0.0176956	0.0106	0.0950388	338551
1:114149792	T	A	0.69	-0.0018982	0.00839999	0.82122	290630
1:114149945	G	A	0.243	-0.00870203	0.0086	0.311603	322411
1:114150717	G	A	0.171	-0.0082955	0.0102	0.416055	297412
1:114151116	T	C	0.132	0.017197	0.0106	0.104727	340723
1:114151606	A	G	0.132	0.017197	0.0106	0.104727	340723
1:114151847	A	C	0.277	-0.00059982	0.00869999	0.945033	289370
1:114153375	A	T	0.133	0.016597	0.0106	0.117407	338551
1:114154652	G	A	0.695	0.000100005	0.00839999	0.990501	293269
1:114155409	G	C	0.241	-0.00850374	0.0087	0.328351	316819
1:114157023	A	G	0.242	-0.00809713	0.0086	0.346435	323316
1:114157788	T	C	0.696	-0.00059982	0.00839999	0.943074	293811
1:114160758	A	G	0.308	0.00660174	0.00839999	0.431913	291671
1:114161116	A	C	0.684	-0.00620074	0.00829999	0.455017	294584
1:114161631	G	A	0.14	0.0162005	0.0104	0.119295	336832
1:114162191	T	G	0.133	0.016902	0.0106	0.110818	338551
1:114162194	A	G	0.686	-0.00509699	0.00829999	0.539152	295597
1:114162619	G	C	0.686	-0.00509699	0.00829999	0.539152	295597
1:114163501	G	C	0.297	-0.00950469	0.0083	0.25215	304958
1:114163617	T	A	0.141	0.0157026	0.0104	0.131077	334833
1:114164508	A	G	0.309	0.00660174	0.00839999	0.431913	291148
1:114166561	G	A	0.382	0.00220242	0.00749999	0.76902	330320
1:114166835	T	G	0.679	-0.00740253	0.0082	0.36666	299300
1:114167099	T	C	0.382	0.00190181	0.00749999	0.799824	330320
1:114167780	T	G	0.297	-0.0098018	0.00830001	0.237627	304958
1:114170238	G	T	0.297	-0.00890027	0.0083	0.283575	304958
1:114170837	T	A	0.686	-0.00519647	0.00829999	0.531261	295597
1:114171234	A	G	0.133	0.017197	0.0106	0.104727	338551
1:114171341	T	A	0.133	0.0170037	0.0106	0.108687	338551
1:114171796	C	A	0.686	-0.00489799	0.00829999	0.555111	295597
1:114171838	T	G	0.242	-0.00770028	0.0086	0.370583	323316
1:114173410	G	A	0.89	-0.0133011	0.012	0.267677	311145
1:114173758	T	G	0.242	-0.00770028	0.0086	0.370583	323316
1:114173800	C	G	0.686	-0.00469894	0.00829999	0.5713	295597
1:114175770	A	G	0.296	-0.0101978	0.00830001	0.219202	305553
1:114179903	A	G	0.14	0.0160989	0.0104	0.12163	336832
1:114181948	T	C	0.133	0.0166986	0.0106	0.115178	338551
1:114182310	T	C	0.296	-0.0101978	0.00830001	0.219202	305553
1:114182594	A	G	0.243	-0.0071047	0.0086	0.408731	322411
1:114182622	A	G	0.686	-0.00489799	0.00829999	0.555111	295597
1:114182669	T	A	0.28	-0.0124028	0.00840002	0.139805	308360
1:114182841	G	A	0.69	-0.00630011	0.00829999	0.447823	297675
1:114183151	T	C	0.296	-0.00939572	0.0083	0.257628	305554
1:114185590	G	A	0.718	-0.0034042	0.00859999	0.692225	292913
1:114185855	A	C	0.382	0.00290421	0.00749999	0.698587	330320
1:114185959	G	A	0.133	0.0174005	0.0106	0.100682	338551
1:114186138	C	G	0.242	-0.00699547	0.0086	0.415973	323316
1:114186964	A	G	0.686	-0.0044003	0.00829999	0.596003	295597
1:114187155	T	G	0.133	0.0168003	0.0106	0.112981	338551
1:114187226	G	A	0.243	-0.00699547	0.0086	0.415973	322411
1:114187371	A	G	0.686	-0.0044003	0.00829999	0.596003	295597
1:114187619	G	T	0.242	-0.0071047	0.0086	0.408731	323316
1:114189067	T	G	0.132	0.0166986	0.0106	0.115178	340723
1:114189880	A	G	0.132	0.0168003	0.0106	0.112981	340723
1:114190167	C	A	0.297	-0.00899938	0.0083	0.278248	304958
1:114191173	T	C	0.68	-0.00620074	0.00829999	0.455017	292613
1:114191329	G	T	0.133	0.017197	0.0106	0.104727	338551
1:114191647	A	G	0.242	-0.00699547	0.0086	0.415973	323316
1:114191994	A	G	0.296	-0.0100988	0.00830001	0.223708	305554
1:114194206	C	T	0.686	-0.00469894	0.00829999	0.5713	295597
1:114194513	G	A	0.297	-0.00919757	0.0083	0.267801	304958
1:114195330	A	C	0.132	0.0164038	0.0106	0.121736	340723
1:114196364	G	T	0.243	-0.00689617	0.0086	0.422622	322411
1:114196495	G	A	0.243	-0.00689617	0.0086	0.422622	322411
1:114196883	A	C	0.691	-0.00689617	0.0083	0.406051	298206
1:114197693	T	C	0.162	-0.0171029	0.0104	0.100072	298731
1:114199267	G	A	0.697	-0.00760104	0.0083	0.359778	301493
1:114199335	G	A	0.304	-0.00720399	0.0083	0.385421	300933
1:114201994	G	C	0.056	0.010697	0.0185	0.563117	242441
1:114203101	C	G	0.304	-0.00750179	0.0084	0.371819	293811
1:114204700	G	A	0.14	0.0178992	0.0104	0.0852371	336832
1:114206699	C	T	0.133	0.016902	0.0106	0.110818	338551
1:114207314	T	G	0.687	-0.00610135	0.00839999	0.467623	289101
1:114208961	A	T	0.304	-0.00770028	0.0083	0.35354	300933
1:114209101	T	G	0.14	0.0170037	0.0104	0.102055	336832
1:114209414	A	C	0.219	-0.00699547	0.00909999	0.442051	309693
1:114210475	C	A	0.222	-0.00740253	0.009	0.41079	313539
1:114210745	A	T	0.686	-0.00489799	0.00829999	0.555111	295597
1:114212571	G	A	0.691	-0.00649884	0.00829999	0.433631	298206
1:114214760	C	T	0.243	-0.00740253	0.0086	0.38937	322411
1:114216449	G	T	0.242	-0.00760104	0.0086	0.376782	323316
1:114216709	T	A	0.133	0.0164038	0.0106	0.121736	338551
1:114216784	C	T	0.297	-0.0098018	0.00840001	0.243258	297740
1:114216831	C	T	0.382	0.002002	0.00749999	0.78952	330320
1:114217355	T	A	0.242	-0.00730327	0.0086	0.39576	323316
1:114217395	A	G	0.133	0.0163022	0.0106	0.124064	338551
1:114217527	C	T	0.249	-0.00420116	0.00849999	0.621126	324663
1:114217705	A	G	0.441	0.00150113	0.00749999	0.841363	316327
1:114217714	C	A	0.447	0.002002	0.00749999	0.78952	315467
1:114218261	C	T	0.691	-0.00669752	0.0083	0.419706	298206
1:114218451	G	C	0.691	-0.00659818	0.00829999	0.426635	298206
1:114219085	G	T	0.243	-0.00720399	0.0086	0.402214	322411
1:114219161	T	A	0.121	0.0146975	0.0111	0.185471	334724
1:114219601	C	G	0.687	-0.00489799	0.00829999	0.555111	296109
1:114220305	T	G	0.546	-0.0147999	0.00780003	0.0577726	290849
1:114221123	C	G	0.681	-0.00659818	0.00829999	0.426635	293099
1:114222325	G	A	0.686	-0.00600195	0.00839999	0.474906	288600
1:114222516	A	C	0.718	-0.00330453	0.00869999	0.70407	286219
1:114222528	A	T	0.087	0.00460057	0.0142	0.74595	273869
1:114222591	T	A	0.691	-0.00649884	0.00829999	0.433631	298206
1:114223251	T	C	0.279	-0.0109993	0.00850001	0.195654	301808
1:114223635	T	C	0.242	-0.00730327	0.0086	0.39576	323316
1:114225306	A	G	0.687	-0.00459941	0.00829999	0.579479	296109
1:114226143	A	G	0.037	-0.00279609	0.0214	0.896045	268816
1:114228200	G	A	0.296	-0.00950469	0.0083	0.25215	305554
1:114229370	A	G	0.295	-0.00990082	0.00830001	0.23292	306154
1:114231207	C	T	0.133	0.016902	0.0106	0.110818	338551
1:114231398	A	G	0.547	-0.0143959	0.00780003	0.0649477	290958
1:114233871	A	G	0.681	-0.00630011	0.00829999	0.447822	293100
1:114234145	T	A	0.133	0.0175023	0.0106	0.0987072	338551
1:114234433	A	G	0.243	-0.00699547	0.0086	0.415973	322411
1:114234690	T	C	0.295	-0.00970278	0.0083	0.2424	306155
1:114235054	G	A	0.243	-0.00689617	0.0086	0.422622	322411
1:114235186	C	G	0.133	0.017604	0.0106	0.0967627	338551
1:114235379	A	T	0.538	-0.0145043	0.00770003	0.05961	297645
1:114236328	G	C	0.052	0.0129029	0.0179	0.471013	277710
1:114238920	G	C	0.134	0.0181029	0.0106	0.087671	336412
1:114242250	T	C	0.223	-0.00770028	0.009	0.392226	312535
1:114242706	A	G	0.13	0.0128016	0.0107	0.231537	338749
1:114242872	T	C	0.133	0.0158042	0.0107	0.139668	332253
1:114242873	T	A	0.132	0.0162005	0.0107	0.130009	334384
1:114243899	A	C	0.551	-0.0133011	0.00780003	0.0881442	291419
1:114244177	T	G	0.697	-0.00279609	0.00829999	0.736209	301494
1:114246453	T	C	0.69	-0.001998	0.00829999	0.809769	297675
1:114249382	T	C	0.69	-0.001998	0.00829999	0.809769	297675
1:114253639	T	C	0.697	-0.00279609	0.00829999	0.736209	301494
1:114253892	G	A	0.692	-0.00119928	0.00829999	0.885112	298742
1:114255495	G	A	0.689	-0.0028958	0.00829999	0.72717	297149
1:114255664	G	C	0.139	0.0216016	0.0104001	0.037795	338859
1:114255828	C	T	0.14	0.0212032	0.0104	0.0414739	336830
1:114256139	T	C	0.28	-0.0114047	0.00840001	0.174558	308360
1:114256379	G	C	0.546	-0.0140015	0.00780003	0.0726442	290849
1:114258882	G	T	0.724	0.000500125	0.00859999	0.953626	296801
1:114259069	T	C	0.697	-0.00259663	0.00829999	0.754397	301494
1:114259557	C	T	0.69	-0.00179838	0.00829999	0.828463	297675
1:114259625	A	T	0.139	0.021898	0.0104001	0.0352419	338859
1:114261479	G	A	0.255	-0.0044003	0.00839999	0.600385	327231
1:114261576	A	C	0.243	-0.00649884	0.00859999	0.449842	322411
1:114262556	C	G	0.696	-0.00259663	0.00829999	0.754397	300934
1:114262561	C	T	0.697	-0.00269636	0.00829999	0.745285	301494
1:114263732	C	T	0.062	0.0286979	0.0158001	0.0693222	302132
1:114263735	A	G	0.692	-0.0009995	0.00829999	0.904149	298742
1:114264625	C	T	0.689	-0.00259663	0.00829999	0.754397	297149
1:114265244	T	C	0.69	-0.00159872	0.00829999	0.847259	297675
1:114265491	A	G	0.724	0.00060018	0.00859999	0.944362	296801
1:114265928	T	C	0.69	-0.00159872	0.00829999	0.847259	297675
1:114267347	T	C	0.697	-0.00249688	0.00829999	0.763545	301494
1:114267645	A	C	0.69	-0.00169856	0.00829999	0.837849	297675
1:114267951	C	T	0.295	-0.00950469	0.0083	0.25215	306155
1:114268791	C	A	0.244	-0.00580313	0.00859999	0.499814	321515
1:114269666	G	A	0.133	0.0243029	0.0108001	0.0244326	326126
1:114269977	G	A	0.551	-0.0133011	0.00780003	0.0881442	291419
1:114270159	A	G	0.246	-0.00560427	0.00859999	0.514621	319747
1:114270326	A	C	0.69	-0.00159872	0.00819999	0.845419	304980
1:114270738	A	G	0.244	-0.00580313	0.00859999	0.499814	321515
1:114270907	G	A	0.697	-0.00229736	0.00829999	0.781941	301494
1:114271128	G	A	0.697	-0.00229736	0.00829999	0.781941	301494
1:114271423	C	T	0.724	0.000700245	0.00859999	0.935105	296801
1:114271662	T	C	0.139	0.0212951	0.0104	0.0405992	338860
1:114274247	A	G	0.139	0.0203966	0.0104	0.0498553	338860
1:114275131	A	C	0.69	-0.00159872	0.00829999	0.847259	297675
1:114275434	C	T	0.244	-0.00590255	0.00859999	0.492497	321515
1:114275437	C	T	0.69	-0.00149888	0.00819999	0.854963	304980
1:114275601	C	T	0.691	-0.00139902	0.00829999	0.866145	298207
1:114276709	T	C	0.14	0.0206007	0.0104	0.0476101	336831
1:114276725	T	C	0.667	-0.0010994	0.00819999	0.893345	293706
1:114277330	G	A	0.691	-0.00039992	0.00819999	0.961102	305524
1:114280135	T	G	0.139	0.0216016	0.0104001	0.037795	338859
1:114280717	C	A	0.546	-0.0128965	0.00780002	0.0982515	290849
1:114282287	A	C	0.295	-0.00880116	0.0082	0.283131	313667
1:114282758	C	T	0.139	0.0212032	0.0104	0.0414739	338860
1:114285303	A	G	0.137	0.0226035	0.0106001	0.0329741	330188
1:114287902	A	G	0.69	-0.00019998	0.00829999	0.980778	297675
1:114288280	T	G	0.69	0.000100005	0.00829999	0.990387	297675
1:114288691	G	A	0.139	0.0214995	0.0104001	0.0387109	338860
1:114291406	A	G	0.55	-0.0116024	0.00790002	0.141925	283973
1:114292544	T	C	0.69	-0.00039992	0.00829999	0.96157	297675
1:114292809	C	T	0.306	-0.00929665	0.0083	0.26268	299827
1:114292888	T	C	0.136	0.0225013	0.0106001	0.0337748	332231
1:114293247	G	A	0.694	-0.00119928	0.00819999	0.883721	307186
1:114293526	A	G	0.551	-0.0116024	0.00770002	0.13186	299039
1:114295438	A	G	0.55	-0.0128965	0.00790002	0.102582	283973
1:114296664	A	T	0.726	0.0113036	0.00840001	0.178409	312508
1:114297775	A	T	0.311	0.00140098	0.00829999	0.865959	297149
1:114298420	G	T	0.31	0.00040008	0.00829999	0.961555	297675
1:114299516	A	G	0.276	-0.000499875	0.00859999	0.953649	296801
1:114300892	G	A	0.14	0.0231049	0.0105001	0.0277749	330444
1:114301335	T	C	0.276	-0.00059982	0.00859999	0.944395	296801
1:114302966	T	C	0.309	0.000100005	0.00829999	0.990387	298207
1:114303808	A	C	0.082	0.016902	0.0139	0.223995	301593
1:114309172	T	C	0.706	0.00889948	0.0083	0.283618	306761
1:114311768	A	G	0.304	0.00170145	0.00819999	0.835624	308318
1:114312435	C	G	0.276	-0.000699755	0.00859999	0.93515	296801
1:114312623	C	T	0.765	0.0142003	0.00880002	0.106599	315073
1:114315493	T	C	0.161	-0.0109004	0.0101	0.280479	318330
1:114316220	C	G	0.276	-0.00119928	0.00859999	0.889093	296801
1:114317791	T	C	0.308	-0.00019998	0.00819999	0.980543	306073
1:114318022	G	A	0.769	0.0149005	0.00890003	0.0940904	311737
1:114318604	T	C	0.162	-0.0168964	0.0104	0.104236	298731
1:114318727	A	C	0.458	0.0139975	0.00770003	0.0690869	298029
1:114319200	A	G	0.037	-0.00330453	0.0212	0.876132	273912
1:114319233	C	A	0.31	0.00060018	0.00829999	0.942354	297675
1:114319416	C	G	0.304	0.00140098	0.00829999	0.865959	300934
1:114319513	T	C	0.243	-0.00610135	0.00859999	0.478039	322411
1:114323318	C	T	0.272	-0.0071047	0.0083	0.392004	321553
1:114327469	C	T	0.182	0.0192032	0.00930004	0.0389371	340654
1:114328921	C	T	0.243	-0.00659818	0.00859999	0.442944	322411
1:114329408	T	C	0.315	0.000700245	0.00819999	0.931947	302330
1:114330202	C	T	0.316	0.000700245	0.00819999	0.931947	301814
1:114330453	T	C	0.243	-0.00649884	0.00859999	0.449842	322411
1:114331315	T	C	0.495	0.0143018	0.00760003	0.0598624	303795
1:114331645	A	T	0.243	-0.00659818	0.00859999	0.442944	322411
1:114334222	C	T	0.505	0.014799	0.00760003	0.0515079	303795
1:114334690	C	A	0.501	0.0137035	0.00760003	0.0713755	303766
1:114335092	G	A	0.243	-0.00649884	0.00859999	0.449842	322411
1:114338236	T	C	0.696	-0.00149888	0.00829999	0.856691	300934
1:114338589	G	A	0.188	0.0211011	0.00930006	0.0232733	332218
1:114341332	C	T	0.243	-0.00669752	0.00859999	0.436108	322411
1:114343336	A	G	0.696	-0.00149888	0.00819999	0.854963	308318
1:114344083	T	C	0.499	-0.0138043	0.00760003	0.0693173	303766
1:114345418	T	C	0.498	-0.0143959	0.00760003	0.0582002	303770
1:114345750	T	C	0.696	-0.00149888	0.00829999	0.856691	300934
1:114346160	G	A	0.186	0.0208049	0.00920006	0.023735	342287
1:114346749	C	A	0.696	-0.00249688	0.00829999	0.763545	300934
1:114346904	A	G	0.253	-0.0119977	0.00870001	0.16788	306639
1:114348942	A	G	0.243	-0.00669752	0.00859999	0.436108	322411
1:114350489	C	T	0.243	-0.00659818	0.00859999	0.442944	322411
1:114351706	A	C	0.495	-0.0153023	0.00760004	0.044067	303795
1:114353324	C	T	0.243	-0.00659818	0.00859999	0.442944	322411
1:114354654	C	T	0.182	0.0206007	0.00930005	0.0267517	340654
1:114354942	G	T	0.186	0.0207028	0.00920005	0.0244303	342287
1:114356096	T	C	0.186	0.0208968	0.00920006	0.023124	342287
1:114356125	G	A	0.497	-0.0147014	0.00760003	0.0530656	303776
1:114356663	G	A	0.186	0.0208968	0.00920006	0.023124	342287
1:114357211	A	G	0.696	-0.00249688	0.00839999	0.766277	293811
1:114357750	A	G	0.724	0.00080032	0.00859999	0.925855	296801
1:114363459	A	G	0.253	-0.012699	0.00870002	0.144385	306639
1:114364104	C	T	0.724	0.00060018	0.00859999	0.944362	296801
1:114364476	A	G	0.697	-0.00139902	0.00829999	0.866145	301494
1:114365513	A	G	0.182	0.0207028	0.00930005	0.0260076	340654
1:114365752	T	C	0.697	-0.00239712	0.00839999	0.775359	294358
1:114366434	C	T	0.243	-0.00649884	0.00859999	0.449842	322411
1:114367116	T	C	0.499	-0.0141001	0.00760003	0.0635574	303766
1:114367343	A	G	0.243	-0.00610135	0.00859999	0.478039	322411
1:114368777	G	T	0.303	0.00130085	0.00829999	0.875459	301494
1:114369259	C	T	0.499	-0.0141987	0.00760003	0.0617279	303766
1:114369734	G	A	0.499	-0.0141987	0.00760003	0.0617279	303766
1:114371240	C	T	0.186	0.0212032	0.00930006	0.0226136	334965
1:114372528	G	T	0.186	0.0212951	0.00930006	0.0220338	334965
1:114373503	G	A	0.496	-0.0152038	0.00760004	0.0454469	303784
1:114374435	T	C	0.696	-0.001998	0.00829999	0.809769	300934
1:114377093	G	A	0.697	-0.00139902	0.00829999	0.866145	301494
1:114377148	C	T	0.253	-0.0127978	0.00880002	0.145866	299709
1:114377568	G	A	0.9189	-0.0190965	0.0139	0.169489	304641
1:114377769	A	G	0.186	0.0213973	0.00930006	0.0214046	334965
1:114381457	C	T	0.243	-0.00639948	0.00859999	0.4568	322411
1:114383097	C	A	0.424	0.0037972	0.00759999	0.617334	310952
1:114384259	T	C	0.261	-0.00489799	0.00849999	0.564457	314765
1:114384431	A	G	0.243	-0.00649884	0.00859999	0.449842	322411
1:114384474	T	C	0.243	-0.00649884	0.00859999	0.449842	322411
1:114384600	A	G	0.243	-0.00649884	0.00859999	0.449842	322411
1:114386059	A	G	0.186	0.0213973	0.00930006	0.0214046	334965
1:114386083	G	A	0.237	-0.0141987	0.00900002	0.11465	299467
1:114387905	A	G	0.242	-0.00649884	0.00869999	0.455068	315926
1:114388804	C	T	0.237	-0.0141001	0.00900002	0.11719	299467
1:114389748	T	C	0.243	-0.00649884	0.00859999	0.449842	322411
1:114392559	C	T	0.497	-0.0145043	0.00760003	0.0563328	303776
1:114392632	G	A	0.497	-0.0147014	0.00760003	0.0530656	303776
1:114393153	C	A	0.497	-0.0147014	0.00760003	0.0530656	303776
1:114393748	G	A	0.697	-0.00179838	0.00839999	0.830474	294358
1:114394463	T	C	0.186	0.0217038	0.00930006	0.0196099	334965
1:114395629	T	C	0.187	0.0203048	0.00930005	0.0290141	333584
1:114396280	C	T	0.253	-0.0105046	0.00880001	0.232592	299710
1:114396369	A	T	0.243	-0.00630011	0.00859999	0.46382	322411
1:114396466	C	G	0.244	-0.00630011	0.00859999	0.46382	321515
1:114396735	G	C	0.497	-0.0125015	0.00770002	0.104467	295938
1:114396816	T	C	0.697	-0.00159872	0.00839999	0.849055	294358
1:114396955	A	G	0.253	-0.00999983	0.0087	0.250389	306640
1:114397788	T	C	0.187	0.0202027	0.00930005	0.0298314	333584
1:114397799	T	C	0.244	-0.00630011	0.00859999	0.46382	321515
1:114398112	T	C	0.187	0.0202027	0.00930005	0.0298314	333584
1:114398774	A	C	0.187	0.0203048	0.00930005	0.0290141	333584
1:114398821	C	G	0.187	0.0201007	0.00930005	0.0306683	333584
1:114399433	T	C	0.187	0.0203048	0.00930005	0.0290141	333584
1:114400804	T	C	0.725	0.00180162	0.00869999	0.835945	290670
1:114400904	G	C	0.236	-0.0129952	0.00900002	0.148765	300342
1:114401231	G	A	0.497	-0.0120965	0.00760002	0.111464	303777
1:114401904	G	T	0.496	-0.0133011	0.00760003	0.0800933	303785
1:114402751	G	A	0.499	-0.012304	0.00760002	0.10546	303767
1:114402846	C	G	0.697	-0.000299955	0.00829999	0.971171	301494
1:114404901	T	C	0.697	-0.00129916	0.00839999	0.877088	294358
1:114406002	A	G	0.725	0.00150113	0.00869999	0.86301	290670
1:114406444	A	T	0.497	-0.0129952	0.00760002	0.0872865	303777
1:114406451	C	T	0.684	0.0010005	0.00829999	0.904053	294585
1:114407321	A	G	0.242	-0.00539542	0.00869999	0.53515	315927
1:114412109	T	C	0.182	0.0226035	0.00930007	0.0150792	340653
1:114412667	A	G	0.261	-0.0141001	0.00870002	0.105082	300457
1:114413731	A	C	0.182	0.0225013	0.00930007	0.015543	340653
1:114415368	C	G	0.729	-0.00229736	0.00879999	0.794043	286713
1:114417034	A	T	0.309	0.00540458	0.00849999	0.524885	284338
1:114417437	G	C	0.511	-0.0167981	0.00770005	0.029142	296068
1:114417843	A	G	0.49	0.0158042	0.00760004	0.0375721	303886
1:114418205	C	A	0.508	-0.0166014	0.00760005	0.028934	303842
1:114419368	T	A	0.273	0.00359646	0.00889999	0.686141	279018
1:114419489	T	C	0.181	0.0189994	0.00940004	0.0432593	334878
1:114419760	C	G	0.75	0.00729656	0.0085	0.390661	323795
1:114420328	T	C	0.294	0.00290421	0.00849999	0.732597	292496
1:114420462	A	G	0.306	0.00409839	0.00839999	0.625618	292732
1:114420760	T	C	0.25	-0.00699547	0.0086	0.415973	316308
1:114421313	T	C	0.29	0.002002	0.00849999	0.813797	294860
1:114423653	T	C	0.299	-0.00649884	0.00849999	0.444528	289656
1:114424077	A	G	0.178	0.0041988	0.00949999	0.658504	332178
1:114424992	C	G	0.713	-0.00380276	0.00849999	0.654598	296688
1:114425468	G	T	0.73	-0.0034042	0.00829999	0.6817	323048
1:114426001	A	G	0.252	0.000900405	0.00919998	0.922035	274936
1:114426824	G	T	0.423	0.00849599	0.0078	0.276053	295395
1:114427293	T	G	0.3	-0.0121953	0.00840002	0.146551	296025
1:114427450	G	A	0.422	0.00830439	0.0078	0.287028	295583
1:114428086	C	A	0.73	-0.00279609	0.00829999	0.736209	323048
1:114429340	C	T	0.299	-0.012699	0.00840002	0.130588	296592
1:114429461	A	G	0.245	0.000100005	0.00929998	0.99142	274177
1:114429515	C	A	0.245	0.00020002	0.00929998	0.982841	274177
1:114430356	T	C	0.73	-0.00259663	0.00829999	0.754397	323048
1:114431463	A	G	0.246	0.0034961	0.00939998	0.709948	267638
1:114431465	G	T	0.731	-0.0018982	0.00839999	0.82122	316142
1:114433659	A	G	0.73	-0.00239712	0.00829999	0.772726	323048
1:114433946	A	G	0.3	-0.0125015	0.00830002	0.132015	303201
1:114433970	G	T	0.578	-0.00840458	0.0078	0.281252	295583
1:114434471	A	G	0.27	0.00220242	0.00829999	0.790738	323048
1:114436363	T	C	0.299	-0.0125015	0.00830002	0.132015	303781
1:114436482	A	G	0.423	0.00869772	0.0078	0.264811	295395
1:114436970	C	T	0.423	0.00900038	0.0078	0.248543	295395
1:114437060	T	C	0.201	-0.0071047	0.00939999	0.449757	309108
1:114438951	G	A	0.3	-0.012699	0.00830002	0.126017	303201
1:114439522	C	T	0.3	-0.0118989	0.00830001	0.151686	303202
1:114440258	G	C	0.727	-0.00149888	0.00819999	0.854963	328689
1:114443035	G	C	0.421	0.00979784	0.00780001	0.209068	295772
1:114443419	A	G	0.421	0.00979784	0.00780001	0.209068	295772
1:114443899	A	G	0.182	0.0131967	0.00940001	0.160348	333447
1:114445880	A	G	0.24	0.00230265	0.00929998	0.804446	278048
1:114446341	G	A	0.423	0.00969686	0.00780001	0.213799	295394
1:114447034	C	G	0.423	0.00979784	0.00780001	0.209068	295394
1:114447565	A	G	0.267	-0.00740253	0.0085	0.383816	310210
1:114447776	G	C	0.73	-0.0020978	0.00829999	0.800464	323048
1:114447914	T	G	0.299	-0.0133011	0.00840002	0.113315	296591
1:114448389	T	C	0.239	0.00220242	0.00939998	0.814751	272943
1:114448752	T	C	0.42	0.0101008	0.00790001	0.201043	288520
1:114449662	C	T	0.24	0.00240288	0.00939998	0.798239	272163
1:114449887	T	C	0.026	0.0146975	0.0254	0.562831	268479
1:114450964	C	T	0.24	0.000700245	0.00939998	0.940617	272163
1:114451386	A	G	0.197	-0.00079968	0.0103	0.938115	261369
1:114451425	A	G	0.185	0.00429923	0.0109	0.693267	244866
1:114455907	A	G	0.282	0.00020002	0.00799999	0.980053	338498
1:114457769	A	C	0.444	-0.0131038	0.00740002	0.0765983	324477
1:114458958	G	A	0.257	0.0104039	0.00830001	0.210029	333449
1:114459195	T	C	0.24	0.00999983	0.0085	0.239415	332848
1:114461639	T	C	0.24	0.00989883	0.0085	0.244194	332848
1:114461888	A	G	0.287	-0.00119928	0.00799999	0.880835	334933
1:114462662	A	G	0.309	-0.0120965	0.00800002	0.130517	320989
1:114462810	A	G	0.246	0.00940408	0.0084	0.262913	335153
1:114463049	G	A	0.452	-0.0118989	0.00740002	0.107844	323388
1:114465605	A	G	0.303	-0.0127978	0.00810002	0.114115	316564
1:114466110	A	C	0.289	-0.00119928	0.00799999	0.880835	333551
1:114468256	A	T	0.739	-0.0164047	0.00840004	0.0508276	322301
1:114469503	G	A	0.747	-0.0166998	0.00840004	0.0468051	328931
1:114469583	T	C	0.267	-0.000699755	0.00809999	0.931157	341605
1:114469597	T	C	0.247	0.00810274	0.0084	0.334739	334240
1:114469942	C	A	0.252	0.00900038	0.0085	0.28966	322083
1:114471189	T	C	0.739	-0.0166998	0.00830004	0.0442186	330114
1:114471583	G	C	0.118	-0.00269636	0.0122	0.825082	283165
1:114472218	G	A	0.739	-0.0167981	0.00830004	0.0429845	330114
1:114472321	A	C	0.201	-0.0109993	0.00960001	0.251895	296362
1:114473083	A	G	0.261	0.00520351	0.00819999	0.525705	338218
1:114475350	A	G	0.142	-0.0106036	0.0119	0.372898	254237
1:114477497	G	A	0.167	-0.0082955	0.0109	0.446624	265396
1:114478118	A	G	0.238	-0.0018982	0.00899999	0.832957	298602
1:114479430	G	A	0.739	-0.0171029	0.00830004	0.039343	330113
1:114480818	A	G	0.738	-0.0171029	0.00830004	0.039343	329299
1:114481379	G	A	0.739	-0.0171029	0.00830004	0.039343	330113
1:114482520	A	G	0.274	-0.00459941	0.00809999	0.570151	336087
1:114484796	A	T	0.241	0.00540458	0.00849999	0.524885	331904
1:114489689	C	T	0.276	-0.00519647	0.00809999	0.521171	334574
1:114489769	C	A	0.727	-0.0156962	0.00820003	0.0555998	328685
1:114489973	G	A	0.244	0.00409839	0.00839999	0.625618	337007
1:114490635	A	G	0.276	-0.00509699	0.00809999	0.52918	334574
1:114490780	G	A	0.243	0.00409839	0.00839999	0.625618	337947
1:114492502	G	A	0.27	-0.00649884	0.0081	0.422364	339197
1:114493583	A	G	0.241	0.00389759	0.00839999	0.642649	339854
1:114496243	A	G	0.214	-0.00649884	0.00939999	0.489335	295133
1:114496607	G	A	0.244	0.00389759	0.00839999	0.642649	337007
1:114503636	A	T	0.22	0.00409839	0.00869999	0.637584	337718
1:114504860	A	G	0.264	-0.00770028	0.0083	0.35354	327696
1:114505000	A	G	0.26	-0.00909848	0.0083	0.27299	330938
1:114506675	A	C	0.274	-0.0057037	0.00809999	0.481332	336087
1:114511635	A	G	0.234	0.00120072	0.00859999	0.888961	330878
1:114512083	C	G	0.243	0.00280393	0.00839999	0.738529	337947
1:114512277	G	A	0.228	0.00500249	0.00859999	0.560778	336946
1:114512303	G	A	0.77	-0.0147999	0.00890003	0.0963305	312685
1:114512939	T	A	0.739	-0.0182033	0.00840005	0.0302312	322300
1:114513488	T	G	0.715	-0.0168964	0.00820004	0.0393477	320129
1:114515717	A	G	0.427	-0.00970278	0.00740001	0.189795	327387
1:114516330	T	C	0.248	0.00260339	0.00839999	0.756616	333336
1:114519351	G	T	0.47	-0.00789872	0.0073	0.279245	330437
1:114520712	A	G	0.257	-0.00860289	0.0083	0.299972	333450
1:114523465	G	A	0.282	-0.0101978	0.00840001	0.224738	307026
1:114524661	A	C	0.247	-0.00159872	0.00849999	0.85081	326422
1:114525588	A	C	0.184	-0.00590255	0.0104	0.570338	270106
1:114525636	T	A	0.161	-0.00299551	0.0107	0.779512	283632
1:114526216	C	G	0.161	-0.00479847	0.0107	0.653824	283631
1:114526260	A	G	0.074	-0.0172012	0.0143	0.229022	313035
1:114527375	A	C	0.159	-0.00079968	0.0106	0.939863	291948
1:114527420	T	C	0.48	-0.0140015	0.00730003	0.0551099	329773
1:114527523	A	G	0.479	-0.0139029	0.00730003	0.0568451	329827
1:114527534	T	C	0.157	-0.00159872	0.0107	0.881227	289478
1:114527934	G	A	0.479	-0.0140015	0.00720003	0.0518174	339052
1:114527937	C	T	0.479	-0.0141987	0.00730003	0.0517723	329827
1:114527968	G	A	0.48	-0.0143959	0.00730003	0.0486062	329772
1:114528444	A	C	0.479	-0.0141001	0.00730003	0.0534193	329827
1:114528451	G	A	0.479	-0.0141987	0.00730003	0.0517723	329827
1:114528605	C	T	0.787	-0.0232965	0.00880008	0.00811354	337894
1:114528741	C	G	0.192	-0.0170046	0.00980003	0.082713	294402
1:114529014	C	T	0.192	-0.0172012	0.00980003	0.0792218	294402
1:114529141	A	G	0.189	-0.0183015	0.00980004	0.0618329	297968
1:114529182	C	T	0.479	-0.0142973	0.00730003	0.0501683	329827
1:114529517	A	C	0.479	-0.0139029	0.00730003	0.0568451	329827
1:114529557	T	C	0.479	-0.0141987	0.00730003	0.0517723	329827
1:114529760	G	A	0.317	-0.0150955	0.00820003	0.0656354	301299
1:114530095	T	G	0.479	-0.0140015	0.00730003	0.0551099	329827
1:114530217	T	C	0.307	-0.00249688	0.00779999	0.748882	338882
1:114530244	G	A	0.215	0.00060018	0.00889999	0.946235	328112
1:114530279	T	C	0.302	-0.0030952	0.00789999	0.695207	333421
1:114530432	G	C	0.776	-0.0264959	0.00910011	0.00359585	304723
1:114531480	T	C	0.128	0.00040008	0.0112	0.971504	313291
1:114532097	T	G	0.785	-0.0243999	0.00880009	0.00555956	335603
1:114532457	G	A	0.116	-0.00350385	0.0121	0.772141	292165
1:114533277	G	A	0.29	-0.00560427	0.00829999	0.49954	309241
1:114533394	A	G	0.313	-0.0147999	0.00810003	0.0676778	310910
1:114533498	A	G	0.293	-0.000899595	0.00789999	0.909338	339288
1:114533725	A	G	0.293	-0.000899595	0.00799999	0.910467	330859
1:114533733	A	G	0.307	-0.00039992	0.00789999	0.959626	330357
1:114533754	G	C	0.29	-0.00580313	0.00829999	0.484444	309241
1:114534021	C	T	0.278	-0.00459941	0.00839999	0.584002	309720
1:114534454	G	A	0.779	-0.0252973	0.0087001	0.00364092	336613
1:114535293	T	C	0.161	-0.0102968	0.0105	0.326766	294539
1:114535474	T	C	0.293	-0.00079968	0.00799999	0.920376	330859
1:114536337	A	G	0.307	-0.00039992	0.00789999	0.959626	330357
1:114536780	T	C	0.155	-0.00669752	0.0107	0.531356	292519
1:114537021	G	A	0.294	-0.000699755	0.00789999	0.929418	338613
1:114537037	T	C	0.16	-0.0098018	0.0105	0.350559	296027
1:114537522	A	G	0.307	-0.000299955	0.00789999	0.969712	330357
1:114540664	A	C	0.294	-0.00059982	0.00799999	0.940233	330201
1:114541241	A	G	0.294	-0.000899595	0.00799999	0.910467	330201
1:114541498	T	G	0.467	-0.00330453	0.00749999	0.659499	313287
1:114541955	C	A	0.314	-0.0159029	0.00810004	0.0496103	310371
1:114545431	A	G	0.263	-0.00550482	0.00839999	0.512251	320721
1:114546218	T	C	0.111	-0.00330453	0.0122	0.786496	298652
1:114546528	G	A	0.111	-0.00249688	0.0122	0.837836	298652
1:114547798	A	G	0.111	-0.0020978	0.0122	0.863476	298652
1:114551129	T	C	0.271	-0.00600195	0.00829999	0.469602	322297
1:114630496	G	A	0.613	0.00110061	0.00789999	0.889199	296268
1:114646763	C	T	0.391	-0.0133998	0.00760003	0.0778788	318922
1:114647454	C	T	0.391	-0.0138043	0.00760003	0.0693173	318922
1:114647836	A	T	0.384	-0.0145043	0.00760003	0.0563327	321045
1:114664584	T	C	0.444	0.00250313	0.00739999	0.735166	324480
1:114667933	C	T	0.257	-0.00019998	0.00819999	0.980543	341633
1:114668196	A	G	0.257	-0.000499875	0.00819999	0.951391	341633
1:114668299	C	A	0.258	-0.000699755	0.00819999	0.931994	340768
1:114669174	T	C	0.262	0.00140098	0.00819999	0.86434	337384
1:114669237	T	C	0.262	0.00130085	0.00819999	0.873953	337384
1:114669775	T	C	0.247	0.0010005	0.00829999	0.904054	342343
1:114669859	G	T	0.25	0.00170145	0.00829999	0.837577	339588
1:114678628	C	T	0.117	-0.0197046	0.0119	0.0977537	299823
1:114678857	T	G	0.115	-0.0189984	0.012	0.113377	299297
1:114679136	G	C	0.113	-0.0164047	0.0121	0.175176	298906
1:114680745	A	C	0.111	-0.0171029	0.0122	0.160952	298650
1:114680856	C	T	0.111	-0.0168964	0.0122	0.166067	298650
1:114880092	G	T	0.205	-0.00750179	0.0092	0.414836	317989
1:115236057	A	G	0.117	-0.00059982	0.0123	0.961106	280642
1:115262845	C	T	0.183	-0.0407964	0.0100003	4.51267e-05	293368
1:115287701	T	C	0.199	-0.0284028	0.00920012	0.00202038	325114
1:115287833	C	T	0.183	-0.040998	0.0100003	4.13708e-05	293367
1:115356186	T	G	0.171	-0.0399032	0.00970023	3.89486e-05	328847
1:1154539	A	G	0.105	0.0401035	0.0123002	0.00111257	308512
1:115563866	A	G	0.87	-0.0350003	0.0108002	0.00119228	332496
1:115595484	A	G	0.89	-0.0515957	0.0120003	1.71165e-05	311128
1:1156655	A	G	0.116	0.0391983	0.0119002	0.000987998	302058
1:115672807	A	G	0.9047	0.0130954	0.0124	0.290933	330878
1:1156735	C	T	0.121	0.0385953	0.0115002	0.000790618	311835
1:1157340	G	A	0.123	0.0366951	0.0114002	0.00128719	312882
1:1157372	A	G	0.124	0.0366951	0.0114002	0.00128719	310713
1:1157547	C	T	0.124	0.0367988	0.0114002	0.00124694	310713
1:1157564	A	G	0.124	0.0367988	0.0114002	0.00124694	310713
1:1157625	T	C	0.124	0.0356997	0.0114002	0.0017391	310714
1:1157631	A	G	0.124	0.0364047	0.0114002	0.00140634	310714
1:1157684	T	C	0.124	0.0366951	0.0113002	0.00116503	316237
1:1157705	G	C	0.124	0.0366951	0.0113002	0.00116503	316237
1:1157834	T	C	0.124	0.0367988	0.0113002	0.00112801	316237
1:1157862	T	C	0.124	0.0369026	0.0113002	0.00109207	316237
1:11578973	C	T	0.195	-0.00420116	0.00969999	0.664935	296986
1:1157974	G	A	0.124	0.0372035	0.0113002	0.000993722	316237
1:1157991	A	G	0.124	0.0369026	0.0113002	0.00109207	316237
1:1158020	C	A	0.124	0.0367988	0.0113002	0.00112801	316237
1:1158277	A	G	0.124	0.0372035	0.0113002	0.000993722	316237
1:1158326	A	G	0.124	0.0355028	0.0114002	0.00184419	310714
1:1158357	G	A	0.124	0.036996	0.0113002	0.00106062	316237
1:115887041	C	T	0.724	-0.0222995	0.00840008	0.00793843	311096
1:1158948	G	A	0.124	0.0369026	0.0114002	0.00120785	310713
1:1158973	T	A	0.123	0.036996	0.0114002	0.00117363	312882
1:1158975	C	A	0.123	0.036996	0.0114002	0.00117363	312882
1:1159020	G	A	0.122	0.0385018	0.0115002	0.000814191	309631
1:1159024	T	C	0.123	0.0385953	0.0115002	0.00079062	307464
1:1159062	C	T	0.123	0.0366951	0.0114002	0.00128719	312882
1:1159107	A	G	0.124	0.0369026	0.0114002	0.00120785	310713
1:1159485	T	C	0.122	0.0380031	0.0117002	0.0011619	299136
1:1159540	A	G	0.055	-0.0305001	0.0169001	0.0711165	295486
1:1159729	G	T	0.124	0.0375046	0.0114002	0.0010025	310713
1:1160163	A	G	0.133	0.033805	0.0110001	0.00211818	314370
1:1160224	T	C	0.124	0.037598	0.0114002	0.000973691	310713
1:1160226	G	A	0.124	0.037598	0.0114002	0.000973691	310713
1:1160665	A	G	0.125	0.0369026	0.0114002	0.00120785	308580
1:1160809	C	T	0.124	0.0358034	0.0115002	0.00185013	305334
1:1160856	C	T	0.13	0.0364047	0.0112002	0.00115256	309169
1:1161362	G	A	0.124	0.0378992	0.0114002	0.000885975	310713
1:1161393	T	C	0.129	0.0372035	0.0113002	0.000993728	305724
1:1161641	A	G	0.124	0.0382004	0.0114002	0.00080561	310712
1:1161780	T	C	0.124	0.036498	0.0115002	0.00150512	305333
1:116209709	C	T	0.607	-0.00659818	0.0077	0.391496	310132
1:1162272	T	C	0.118	0.0416974	0.0117002	0.00036551	307872
1:1162281	A	G	0.12	0.0411033	0.0115002	0.000351392	314074
1:1162435	A	C	0.124	0.0393959	0.0114002	0.00054882	310712
1:1162541	C	G	0.123	0.0388968	0.0116002	0.000799082	302185
1:1163172	C	T	0.124	0.0388968	0.0114002	0.000645027	310712
1:1163266	A	G	0.112	0.0437011	0.0118002	0.000212719	316735
1:1163355	C	T	0.124	0.0388032	0.0114002	0.000664721	310712
1:1163449	C	T	0.123	0.0416974	0.0114002	0.000254596	312879
1:1163804	T	C	0.17	0.0193969	0.00990004	0.0500806	317181
1:1164540	T	G	0.124	0.0388032	0.0114002	0.000664721	310712
1:1164624	G	A	0.06	-0.0314018	0.0163001	0.0540445	292718
1:1164628	T	C	0.06	-0.0314018	0.0163001	0.0540445	292718
1:1164687	C	G	0.124	0.0385953	0.0114002	0.000710496	310712
1:116481398	C	T	0.685	0.010505	0.00790001	0.183603	325726
1:1165310	A	G	0.06	-0.0320993	0.0163001	0.0489221	292718
1:1165361	G	A	0.124	0.0388968	0.0114002	0.000645027	310712
1:1165471	C	T	0.124	0.0385953	0.0114002	0.000710496	310712
1:116559153	A	G	0.284	-0.0109993	0.00820001	0.179799	320810
1:1165725	G	A	0.124	0.036996	0.0115002	0.00129542	305333
1:1165821	C	T	0.124	0.0386992	0.0114002	0.000687255	310712
1:1166075	A	G	0.124	0.0388968	0.0114002	0.000645027	310712
1:1166177	C	G	0.124	0.0390007	0.0114002	0.000623779	310712
1:1166205	T	C	0.124	0.0391047	0.0114002	0.000603183	310712
1:116657911	T	C	0.126	-0.0102968	0.0115	0.370587	301183
1:1166887	C	T	0.163	0.0204987	0.0103001	0.0465742	303052
1:117038040	A	C	0.187	0.0187038	0.0103	0.069386	271956
1:117041688	A	G	0.182	0.0197028	0.0106	0.0630627	262221
1:117046263	C	G	0.195	-0.00079968	0.0104	0.938709	258353
1:117048330	T	C	0.251	-0.0010994	0.00989998	0.911576	238059
1:117048732	T	A	0.191	0.00359646	0.0103	0.726961	267580
1:117048903	A	G	0.223	-0.00509699	0.00979999	0.602993	263592
1:117049215	C	T	0.431	0.00979784	0.00830001	0.237816	259634
1:117049676	C	T	0.224	-0.00499749	0.00979999	0.610087	262753
1:117050164	T	A	0.191	0.0041988	0.0103	0.68353	267580
1:117050397	C	T	0.169	0.014596	0.0107	0.172533	272805
1:117053745	C	T	0.19	0.0037972	0.0102	0.709688	273950
1:117054011	A	G	0.192	0.00409839	0.0102	0.687829	271767
1:117054221	A	G	0.195	0.00569619	0.0102	0.576536	268583
1:117054887	G	A	0.211	-0.0018982	0.00999998	0.84945	263482
1:117056730	T	C	0.424	0.00859685	0.0082	0.294456	267111
1:117061384	T	A	0.191	0.00530404	0.0102	0.60306	272852
1:117062474	C	T	0.192	0.00500249	0.0102	0.623822	271767
1:117065083	A	T	0.192	0.0041988	0.0102	0.680597	271767
1:117066907	G	A	0.207	-0.0030952	0.00999998	0.756925	267218
1:117072524	C	T	0.207	-0.00350385	0.00999998	0.726049	267218
1:117075505	C	G	0.207	-0.00320486	0.00999998	0.7486	267218
1:117076399	C	T	0.193	0.00359646	0.0102	0.724392	270694
1:117076403	A	G	0.193	0.00359646	0.0102	0.724392	270694
1:117076461	C	T	0.193	0.00329542	0.0102	0.746634	270694
1:117076547	T	G	0.193	0.00359646	0.0102	0.724392	270694
1:117077459	T	A	0.207	-0.0034042	0.00999998	0.73354	267218
1:117079262	C	T	0.197	0.00260339	0.0101	0.796591	271823
1:117080166	C	A	0.243	-0.00400198	0.00949999	0.673564	264217
1:117081810	G	A	0.196	0.00300451	0.0101	0.766103	272870
1:117082183	G	C	0.212	-0.00509699	0.00989999	0.606659	267903
1:117083958	C	T	0.171	0.0112025	0.0107	0.295116	270265
1:117084410	A	G	0.191	0.00589736	0.0103	0.566943	267580
1:117087502	A	C	0.188	0.0062998	0.0103	0.540781	270845
1:117087779	A	C	0.184	0.00549507	0.0103	0.593686	275377
1:117088636	A	G	0.188	0.00480151	0.0103	0.641096	270845
1:117090493	T	C	0.253	0.000700245	0.00979998	0.943037	241667
1:117093035	C	T	0.261	-0.00149888	0.00969998	0.877197	241703
1:117100957	G	A	0.247	-0.00420116	0.00949999	0.658324	261319
1:1171022	C	G	0.15	0.0268985	0.0106001	0.0111623	306181
1:117102649	T	C	0.241	-0.00169856	0.00969998	0.860994	254864
1:117104215	G	A	0.223	0.00310481	0.00969998	0.748904	269055
1:117108830	C	T	0.22	-0.00850374	0.0095	0.370717	283233
1:117109991	C	T	0.338	-0.000899595	0.00869998	0.917644	258998
1:117110092	C	T	0.057	0.0316042	0.0170001	0.0630183	282371
1:117110342	C	G	0.21	-0.012304	0.00960001	0.19996	286892
1:117113904	G	C	0.068	0.0267958	0.0159001	0.0919372	273770
1:117114071	C	G	0.062	0.0243029	0.0162	0.133568	287397
1:117114108	G	A	0.329	0.00110061	0.00849998	0.896975	275013
1:117115129	A	G	0.062	0.0243029	0.0161	0.131172	290978
1:117115377	C	G	0.27	-0.00870203	0.0091	0.338937	268744
1:117115868	C	T	0.326	0.000100005	0.00849998	0.990613	276309
1:117121865	A	G	0.275	-0.00770028	0.009	0.392226	271615
1:1171249	C	T	0.116	0.0391983	0.0118002	0.00089427	307199
1:117128172	A	C	0.387	-0.0109004	0.00790001	0.167651	296266
1:117128324	A	G	0.389	-0.0108015	0.00790001	0.171541	295707
1:117128473	C	T	0.388	-0.0109993	0.00790001	0.163828	295985
1:117130295	A	G	0.324	-0.012304	0.00810002	0.12876	305242
1:117132093	T	C	0.321	-0.0125015	0.00820002	0.127366	299298
1:117132178	T	C	0.339	-0.00999983	0.00800001	0.211308	305863
1:117132958	G	A	0.456	-0.00880116	0.0078	0.259171	290640
1:117135119	A	G	0.323	-0.0127978	0.00820002	0.118595	298324
1:117136572	T	C	0.341	-0.0102968	0.00800001	0.19806	304992
1:117137370	A	G	0.34	-0.0105046	0.00800001	0.189157	305425
1:117137580	A	G	0.073	0.00579677	0.015	0.699162	288088
1:1171377	G	A	0.137	0.0344051	0.0113002	0.00232945	290541
1:117142239	A	G	0.354	-0.00939572	0.0081	0.246063	292349
1:117146124	C	T	0.327	-0.012304	0.00830002	0.138232	289326
1:117146841	T	C	0.321	-0.0103958	0.00830001	0.210387	292130
1:117147356	A	G	0.073	0.00749804	0.015	0.617167	288088
1:117149471	C	A	0.176	-0.00479847	0.0102	0.638042	290716
1:117151885	T	C	0.388	-0.0109993	0.00820001	0.179799	274724
1:117153566	A	G	0.316	-0.0110982	0.00840001	0.186431	287611
1:117155057	C	T	0.32	-0.012699	0.00840002	0.130588	285686
1:117157372	G	A	0.455	-0.00799793	0.0078	0.305186	290744
1:117162210	G	T	0.042	0.0199986	0.0197	0.31003	280906
1:117162310	C	A	0.464	-0.00699547	0.0078	0.369796	289892
1:117164591	G	A	0.537	0.00460057	0.00769999	0.550189	297559
1:117166918	G	C	0.317	-0.012699	0.00830002	0.126017	294083
1:117169281	G	C	0.306	-0.0105046	0.00860001	0.221909	279274
1:117175105	A	G	0.418	-0.0117013	0.00790002	0.138561	288904
1:117190889	A	C	0.247	0.0174005	0.00880004	0.0480053	304542
1:117191642	G	A	0.279	0.0129029	0.00850002	0.129019	301807
1:117192053	G	A	0.268	0.0144032	0.00870003	0.0978152	295408
1:117192752	C	A	0.25	0.014596	0.00870003	0.0934063	309077
1:117199058	G	A	0.291	0.0138048	0.00840002	0.100294	301306
1:117199884	C	A	0.768	-0.000699755	0.00909998	0.938706	297288
1:117200739	C	T	0.261	0.0193969	0.00860006	0.0241057	307483
1:117200750	A	G	0.261	0.0193969	0.00860006	0.0241057	307483
1:117203229	A	T	0.291	0.0136021	0.00840002	0.105384	301306
1:117205784	G	C	0.478	-0.0126003	0.00790002	0.110719	281678
1:117206336	C	T	0.26	0.00989883	0.00840001	0.238625	323105
1:117206581	T	A	0.256	0.0113036	0.00840001	0.178409	326389
1:117207065	T	C	0.491	-0.012699	0.00790002	0.107952	281224
1:117216102	T	G	0.537	-0.0164047	0.00770005	0.033133	297555
1:117219806	G	A	0.253	0.0108992	0.00840001	0.194452	328933
1:117223014	T	A	0.259	0.0137035	0.00850002	0.106925	316337
1:117224152	T	C	0.235	0.0144032	0.00860002	0.0939755	329898
1:117228773	G	A	0.234	0.0144032	0.00860002	0.0939755	330875
1:117230717	T	A	0.231	0.00839514	0.009	0.350927	304849
1:117231035	T	C	0.193	0.0156011	0.00930003	0.093439	325619
1:117231902	C	T	0.523	-0.00870203	0.008	0.276704	274731
1:117232158	C	T	0.208	0.00959589	0.0092	0.296934	314589
1:117233299	T	C	0.217	0.0114048	0.00920001	0.215105	305008
1:117234297	T	C	0.218	0.0117993	0.00910001	0.194759	310715
1:117234969	A	T	0.208	0.00979784	0.0092	0.286884	314589
1:117236140	A	G	0.193	0.0144032	0.00920002	0.11745	332736
1:117236245	C	G	0.193	0.0137035	0.00930002	0.140619	325619
1:117236379	T	C	0.216	0.0128016	0.00910001	0.159497	312791
1:117236409	G	A	0.217	0.013298	0.00910002	0.143928	311747
1:117245272	T	C	0.441	0.0101008	0.00790001	0.201043	285104
1:117245849	C	T	0.206	0.00160128	0.00979998	0.870206	279235
1:117250947	G	A	0.197	0.00800193	0.00989999	0.418932	282916
1:117251959	C	T	0.399	0.010505	0.00780001	0.178048	300657
1:117252466	C	T	0.194	0.00040008	0.00999998	0.968087	280526
1:117253912	G	A	0.474	-0.0028958	0.00749999	0.699417	312769
1:117254344	A	C	0.645	0.00989883	0.00770001	0.198596	323101
1:117254362	G	T	0.669	0.00910129	0.0078	0.243278	325585
1:117254453	A	C	0.632	0.00769957	0.0077	0.317338	318099
1:117254605	T	C	0.638	0.00780034	0.0077	0.311045	320330
1:117255270	G	A	0.426	0.000100005	0.00749999	0.989361	318908
1:117255312	C	T	0.204	0.0123965	0.00920001	0.177837	319145
1:117255426	A	G	0.176	-0.0108015	0.01	0.280078	302460
1:117255470	T	C	0.394	-9.9995e-05	0.00759999	0.989502	318064
1:117255568	A	C	0.393	-0.000299955	0.00759999	0.968517	318347
1:117257351	T	G	0.171	0.00359646	0.00999999	0.719112	309428
1:117259156	C	T	0.139	0.00810274	0.0108	0.453102	314227
1:117259269	T	A	0.413	-0.0044003	0.00749999	0.5574	321661
1:117262791	T	C	0.305	0.004902	0.00819999	0.54997	307749
1:117263138	G	C	0.19	0.00460057	0.00939999	0.624543	322563
1:117263790	C	T	0.586	0.00520351	0.00739999	0.481945	330178
1:117263868	A	G	0.19	0.00429923	0.00939999	0.647409	322564
1:117264336	T	C	0.185	0.00389759	0.00949999	0.681606	322354
1:117264681	A	G	0.269	0.00080032	0.00839999	0.924095	316142
1:117265154	T	C	0.155	0.012599	0.0101	0.212241	328304
1:117265645	G	A	0.157	0.0127003	0.0102	0.213085	318552
1:117266196	T	A	0.156	0.012599	0.0101	0.212241	326586
1:117266336	C	G	0.156	0.012599	0.0101	0.212241	326586
1:117268631	C	G	0.447	0.00660174	0.0074	0.372324	324050
1:117268911	C	T	0.159	0.00889948	0.0101	0.378244	321568
1:117268969	G	A	0.178	0.0103029	0.0099	0.298017	305877
1:117269668	G	T	0.159	0.00900038	0.0101	0.372861	321568
1:117270386	G	A	0.159	0.00869772	0.0101	0.38915	321568
1:117270413	G	A	0.647	0.00830439	0.0081	0.305253	292725
1:117271360	T	C	0.268	0.00130085	0.00839999	0.876929	316888
1:117271568	C	T	0.267	0.00190181	0.00849999	0.822958	310211
1:117271612	G	A	0.268	0.00160128	0.00839999	0.848816	316888
1:117272233	G	A	0.643	0.00339576	0.00809999	0.675048	291246
1:117272429	G	A	0.266	0.00190181	0.00849999	0.822958	310953
1:117273534	A	T	0.625	0.00640044	0.008	0.423679	292427
1:117273577	T	G	0.625	0.00670241	0.008	0.402142	292427
1:117273912	A	C	0.16	0.0034961	0.0101	0.72923	319939
1:117274883	C	T	0.46	0.002002	0.00779999	0.797436	290248
1:117275136	G	C	0.637	0.00559563	0.00809999	0.489679	289130
1:117275818	A	C	0.195	0.00780034	0.0094	0.406638	316244
1:117276978	G	C	0.218	-0.00129916	0.00919999	0.887702	303998
1:117277188	G	A	0.201	0.00599795	0.00929999	0.518965	315792
1:117277518	T	C	0.194	0.00660174	0.00929999	0.477788	324344
1:117277856	C	T	0.625	0.0062998	0.00799999	0.431003	292427
1:117278012	A	G	0.383	0.00500249	0.00759999	0.510395	321365
1:117278223	C	T	0.618	0.00520351	0.00789999	0.510106	297717
1:117278341	T	C	0.225	-0.00350385	0.00889999	0.693808	317574
1:117279405	G	C	0.379	0.005103	0.00759999	0.501935	322665
1:117280055	C	T	0.236	-0.0071047	0.00899999	0.429871	300344
1:117280454	T	A	0.323	0.00170145	0.00869998	0.844948	265021
1:117280696	T	C	0.719	-0.00610135	0.00859999	0.478039	293547
1:117280980	C	T	0.602	-0.00249688	0.00799999	0.754957	286056
1:117281482	A	T	0.62	-0.000699755	0.00789999	0.929418	298319
1:117281751	G	C	0.211	-0.0128965	0.00930001	0.165528	304636
1:117282303	C	A	0.211	-0.0129952	0.00930001	0.162314	304636
1:117282727	A	G	0.211	-0.0133011	0.00930002	0.152651	304636
1:117284595	A	G	0.185	0.00690378	0.00979999	0.481142	302920
1:117284700	T	C	0.209	-0.0153023	0.00940003	0.103546	300281
1:117284775	A	G	0.208	-0.0148985	0.00940002	0.11298	301344
1:117286713	G	A	0.364	0.00549507	0.00769999	0.475446	319572
1:117287101	T	G	0.179	0.00719583	0.00989999	0.467317	304539
1:117287518	T	C	0.36	0.00540458	0.00769999	0.482745	321104
1:117287643	C	T	0.361	0.00540458	0.00779999	0.488375	312545
1:117288696	G	A	0.603	-0.0036035	0.00779999	0.64409	301171
1:117289616	C	T	0.73	0.00650109	0.0083	0.433472	323047
1:117293763	G	T	0.732	0.00660174	0.0082	0.420767	332533
1:117294778	G	A	0.369	0.00460057	0.00779999	0.555313	309645
1:117295245	C	T	0.218	-0.0117013	0.00930001	0.208319	297494
1:117299420	G	A	0.151	0.028204	0.0107001	0.00839235	298846
1:117300926	A	G	0.14	0.0319965	0.0112001	0.00427945	290426
1:117302613	G	A	0.142	0.0338981	0.0111002	0.00225933	292196
1:117305283	C	A	0.137	0.0326988	0.0110001	0.00295306	306606
1:117306131	T	C	0.137	0.0325955	0.0110001	0.00304468	306606
1:117307358	C	T	0.161	0.0278955	0.0109001	0.0104915	273312
1:117308238	C	A	0.142	0.0347985	0.0109002	0.00141059	303017
1:117308830	A	T	0.141	0.034695	0.0109002	0.00145769	304811
1:117310007	G	A	0.141	0.0349021	0.0110002	0.00150942	299294
1:117310296	T	C	0.16	0.028595	0.0109001	0.00870664	274693
1:117311147	A	C	0.161	0.0283995	0.0109001	0.00917593	273312
1:117312119	G	A	0.161	0.0282966	0.0109001	0.00943185	273312
1:117313078	C	T	0.151	0.0326988	0.0109002	0.00270112	287978
1:117316205	A	G	0.142	0.037598	0.0110002	0.000630967	297531
1:117317100	A	G	0.142	0.0375046	0.0110002	0.000650947	297531
1:117317129	A	G	0.161	0.0292023	0.0109001	0.00738255	273311
1:117318351	G	A	0.161	0.0247026	0.0112001	0.0274138	258868
1:117319616	G	A	0.161	0.0258	0.0113001	0.0224207	254306
1:117338071	G	A	0.208	0.00820356	0.0101	0.416657	261022
1:117353106	C	T	0.219	0.0222047	0.00940007	0.0181676	290236
1:117353589	C	T	0.22	0.0236986	0.00940009	0.0116987	289286
1:117354642	T	C	0.218	0.0222047	0.00940007	0.0181676	291194
1:117355344	C	T	0.084	0.0447986	0.0138002	0.00116946	299338
1:117356032	A	G	0.092	0.0511038	0.0133003	0.000121884	296832
1:117359433	A	G	0.217	0.0222967	0.00930007	0.0165083	298479
1:117360701	A	T	0.217	0.0217958	0.00920007	0.0178318	305003
1:117361083	C	T	0.217	0.0221025	0.00920007	0.0162868	305003
1:1173611	A	G	0.175	0.0176956	0.0102	0.0827653	292020
1:117361803	A	G	0.097	0.00020002	0.0126	0.987334	315435
1:117362483	T	C	0.097	0.00040008	0.0126	0.974669	315435
1:117363320	A	C	0.09	0.0413013	0.0135002	0.00221847	293863
1:117363668	A	G	0.095	0.0444013	0.0132002	0.000769117	292801
1:117363676	A	G	0.089	0.00250313	0.013	0.847312	320121
1:117363702	A	G	0.104	0.00190181	0.0124	0.878105	306144
1:117364697	T	C	0.225	0.0206007	0.00920006	0.0251431	297196
1:117365564	T	C	0.218	0.0202027	0.00920006	0.0280968	303993
1:117367190	C	T	0.787	-0.0199007	0.00910005	0.0287518	315985
1:117368198	A	G	0.099	0.0433982	0.0133002	0.00110252	277991
1:117368597	G	A	0.097	0.0383979	0.0134002	0.00416385	278887
1:117374406	A	G	0.177	-0.0118001	0.00950001	0.214194	333647
1:117376448	G	A	0.606	-0.00119928	0.00759999	0.874614	318063
1:117377014	T	A	0.115	0.0378992	0.0128002	0.00306811	263048
1:117377366	T	C	0.177	-0.0111971	0.00950001	0.238542	333647
1:117377703	T	C	0.178	-0.0131038	0.00950001	0.167789	332176
1:117381389	G	A	0.129	0.034105	0.0126002	0.0067953	245894
1:117382750	G	C	0.177	-0.012699	0.00940001	0.176709	340784
1:1174263	A	G	0.112	0.0437952	0.0120002	0.000262727	306265
1:117442219	A	C	0.088	0.0037972	0.0136	0.780086	295498
1:117442421	T	C	0.088	0.00399798	0.0136	0.768781	295498
1:117444941	G	A	0.101	-0.00499749	0.0133	0.707101	273102
1:117445365	C	T	0.115	0.0153979	0.014	0.271396	219893
1:117446678	A	G	0.08	0.00969686	0.0143	0.497706	291447
1:117446885	G	A	0.08	0.00979784	0.0143	0.49324	291447
1:117447756	C	T	0.358	-0.0159029	0.00780004	0.041468	313687
1:117448282	C	T	0.114	0.0162005	0.0139	0.243815	224771
1:117449608	C	T	0.077	0.00839514	0.0145	0.562605	293549
1:117450037	T	G	0.073	0.00920221	0.0148	0.534092	295926
1:117451498	T	C	0.077	0.00859685	0.0145	0.553257	293549
1:117453533	G	A	0.091	0.0188974	0.0141	0.180167	266725
1:117453787	G	C	0.084	0.0172988	0.0142	0.22314	282720
1:117454025	C	T	0.091	0.0192032	0.0141	0.173221	266725
1:117454029	C	T	0.084	0.0174005	0.0142	0.220429	282720
1:117454488	T	C	0.083	0.0172988	0.0143	0.226393	281831
1:117454570	T	G	0.083	0.0172988	0.0143	0.226393	281831
1:117457864	A	G	0.105	0.0123965	0.014	0.375905	238144
1:117458375	A	G	0.105	0.0117993	0.014	0.399334	238145
1:117459835	C	T	0.088	0.00230265	0.0142	0.871181	271054
1:117460284	G	C	0.358	-0.0129952	0.00770002	0.0914721	321889
1:117462050	T	G	0.098	0.00180162	0.0137	0.895375	264385
1:117462113	A	T	0.098	0.002002	0.0137	0.883817	264385
1:117462118	C	G	0.098	0.002002	0.0137	0.883817	264385
1:117462152	T	C	0.098	0.00150113	0.0137	0.912749	264385
1:117462691	T	C	0.098	0.002002	0.0137	0.883817	264385
1:117462800	T	C	0.098	0.00210221	0.0137	0.878046	264385
1:117462941	C	T	0.098	0.00180162	0.0137	0.895375	264385
1:117463140	T	C	0.091	-0.00149888	0.0138	0.913508	278450
1:117463154	A	C	0.098	0.00180162	0.0137	0.895375	264385
1:117463218	G	A	0.098	0.00180162	0.0137	0.895375	264385
1:117463353	A	C	0.098	0.00180162	0.0137	0.895375	264385
1:117463537	C	T	0.462	-0.0125015	0.00740002	0.0911445	322269
1:117463715	C	T	0.109	0.0102019	0.0136	0.453172	244190
1:117463895	G	A	0.098	0.00140098	0.0137	0.918549	264385
1:117465765	G	A	0.094	0.00120072	0.0139	0.931162	266578
1:117465862	A	G	0.094	0.00110061	0.0139	0.936889	266578
1:117465904	G	A	0.105	0.0103029	0.014	0.461778	238145
1:117466050	A	T	0.094	0.00110061	0.0139	0.936889	266578
1:117466243	A	G	0.094	0.00110061	0.0139	0.936889	266578
1:117466806	G	T	0.094	0.00120072	0.0139	0.931162	266578
1:117467173	A	G	0.105	0.00999983	0.014	0.475057	238145
1:117467690	C	G	0.094	0.0010005	0.014	0.943028	262783
1:117467834	T	G	0.094	0.000900405	0.014	0.94872	262783
1:117468983	T	C	0.094	0.000700245	0.014	0.960108	262783
1:117469322	A	T	0.094	0.00110061	0.014	0.937339	262783
1:117469513	G	A	0.094	0.00060018	0.014	0.965805	262783
1:117469637	T	C	0.105	0.00910129	0.014	0.515632	238145
1:117469781	G	C	0.094	-0.00019998	0.014	0.988603	262783
1:117470312	C	T	0.093	0.000900405	0.014	0.94872	265316
1:117472815	G	A	0.08	0.00700447	0.0147	0.633721	275802
1:117474146	T	C	0.097	-0.00179838	0.013	0.889974	296322
1:117474163	T	C	0.096	-0.00039992	0.0131	0.975646	294529
1:117474210	T	C	0.096	-9.9995e-05	0.0131	0.99391	294529
1:117474229	G	T	0.096	0	0.0131	1	294529
1:117474876	A	G	0.096	-0.00079968	0.013	0.95095	299077
1:117474956	A	G	0.096	-0.00079968	0.013	0.95095	299077
1:117474980	A	G	0.096	-0.000899595	0.013	0.944831	299077
1:117475157	T	C	0.096	-0.000699755	0.013	0.957073	299077
1:117475258	A	G	0.096	-0.0010994	0.013	0.932604	299077
1:117475461	A	G	0.097	-0.000899595	0.0131	0.945251	291815
1:117476444	G	T	0.096	-0.00059982	0.013	0.963199	299077
1:117476822	G	C	0.096	-0.000699755	0.013	0.957073	299077
1:117477108	G	C	0.086	-0.000699755	0.0134	0.958353	310782
1:117477241	A	G	0.096	-0.00019998	0.013	0.987727	299077
1:117477252	A	G	0.096	-0.000299955	0.013	0.981592	299077
1:117477474	G	A	0.096	0.00020002	0.013	0.987724	299077
1:117478106	A	G	0.096	-0.000299955	0.013	0.981592	299077
1:117478284	C	T	0.096	-0.00019998	0.013	0.987727	299077
1:117479193	C	T	0.096	-0.000499875	0.013	0.969327	299077
1:117479245	T	C	0.087	-0.000299955	0.0133	0.982007	312188
1:117479371	T	C	0.096	-0.000499875	0.013	0.969327	299077
1:117479575	C	T	0.087	-0.00149888	0.0133	0.91027	312188
1:117479752	C	T	0.89	0.0127003	0.0115	0.269431	338789
1:117480163	T	G	0.086	-0.0010994	0.0134	0.934611	310782
1:117487099	T	G	0.109	-0.0135971	0.0116	0.24113	335651
1:117487165	A	G	0.125	-0.0109004	0.0111	0.326092	325495
1:117490660	T	C	0.125	-0.00809713	0.0113	0.473645	314076
1:117493012	C	T	0.106	-0.00679685	0.0117	0.561289	338138
1:117493811	A	G	0.106	-0.00720399	0.0117	0.538075	338138
1:117494279	A	G	0.105	-0.0109993	0.0119	0.355325	329612
1:1174954	C	T	0.125	0.0413013	0.0115002	0.000328976	303234
1:117496172	G	C	0.115	-0.0133998	0.0113	0.235692	337528
1:117499648	G	A	0.106	-0.0166998	0.0118	0.157	332430
1:117500764	A	G	0.166	-0.0136958	0.0104	0.187872	292932
1:117501410	A	C	0.258	0.00500249	0.00839999	0.551486	324734
1:117505312	T	C	0.263	0.00470103	0.00829999	0.571129	328496
1:117506186	T	A	0.168	-0.00929665	0.0098	0.342805	326756
1:117506732	G	C	0.168	-0.00939572	0.0098	0.337686	326756
1:117507221	G	A	0.166	-0.00970278	0.0098	0.322135	329900
1:117507402	C	T	0.243	-0.0128965	0.00860002	0.133721	322409
1:117507665	G	C	0.164	-0.0125015	0.00980001	0.202074	333124
1:117508186	C	A	0.168	-0.00960374	0.0098	0.327099	326756
1:117508304	T	C	0.17	0.0108992	0.01	0.275749	310872
1:117509121	G	A	0.159	-0.0102968	0.01	0.30316	328031
1:117509981	A	G	0.165	-0.011296	0.0098	0.249055	331502
1:117509987	T	C	0.166	-0.0115036	0.00980001	0.240462	329900
1:117510061	T	C	0.166	-0.0115036	0.00980001	0.240462	329900
1:117510517	A	G	0.175	0.0128016	0.00990001	0.19598	309988
1:117510804	A	G	0.357	-0.00159872	0.00759999	0.833388	330829
1:117511483	C	A	0.165	-0.0124028	0.00980001	0.205661	331501
1:117511658	C	G	0.357	-0.0020978	0.00759999	0.782528	330829
1:117511781	G	A	0.342	-0.000499875	0.00769999	0.948239	328758
1:117511804	C	T	0.176	0.0124978	0.00990001	0.206805	308601
1:117511840	C	T	0.166	-0.0118001	0.00980001	0.228554	329899
1:117512192	G	A	0.166	-0.011296	0.0098	0.249055	329900
1:117512505	C	T	0.168	-0.00939572	0.0098	0.337686	326756
1:117512546	C	G	0.166	-0.0110982	0.0098	0.257438	329900
1:117513452	G	C	0.189	0.00800193	0.00969999	0.409405	304147
1:117513985	G	T	0.157	-0.0105046	0.01	0.293505	331422
1:117514675	A	G	0.115	-0.0171029	0.0115	0.13696	325889
1:117515115	G	A	0.341	-0.0028958	0.00779999	0.710446	320834
1:117520054	C	A	0.344	-0.00449986	0.00779999	0.564003	319490
1:117520218	A	C	0.091	-0.00950469	0.014	0.497197	270550
1:117521136	G	C	0.095	-0.00850374	0.0137	0.534789	271829
1:117521157	A	G	0.093	-0.00899938	0.0138	0.514317	273062
1:117523001	G	A	0.336	-0.00330453	0.00779999	0.671815	323157
1:117523498	A	G	0.333	-0.00380276	0.00779999	0.62588	324601
1:117524022	G	T	0.34	-0.00320486	0.00779999	0.681161	321290
1:117524597	T	C	0.153	-0.018704	0.0101	0.0640441	331809
1:117525458	A	C	0.324	-0.00469894	0.00809999	0.561836	305244
1:117528239	G	A	0.154	-0.0182033	0.0101	0.0714979	330044
1:117528279	A	G	0.258	-0.0010994	0.00839999	0.89587	324734
1:1175305	A	G	0.11	0.0435967	0.0121002	0.000314614	306012
1:117532372	T	G	0.323	-0.0030952	0.00769999	0.687702	338327
1:117573173	C	T	0.405	-0.00870203	0.0075	0.245939	323604
1:1175747	G	A	0.126	0.0428031	0.0116002	0.00022439	296000
1:1175770	A	G	0.112	0.046201	0.0120003	0.000118119	306264
1:117597901	T	C	0.656	-0.00449986	0.00779999	0.564003	319490
1:117602077	T	C	0.555	-0.00229736	0.00749999	0.759365	315743
1:118116834	C	T	0.136	-0.00269636	0.0117	0.817735	272700
1:118167199	G	A	0.35	-0.00560427	0.00769999	0.466719	325197
1:1181751	C	T	0.157	0.0366951	0.0109002	0.000761393	278941
1:118244639	A	G	0.295	-0.0125015	0.00810002	0.122735	321459
1:11830542	T	G	0.1	-0.0134985	0.0123	0.27245	322148
1:11831244	G	C	0.099	-0.0179971	0.0128	0.159718	300142
1:11831303	T	G	0.098	-0.0180953	0.0124	0.144484	322724
1:11831543	T	C	0.098	-0.0176041	0.0123	0.152365	327993
1:11831875	G	A	0.098	-0.0177024	0.0122	0.146776	333392
1:11832289	A	C	0.146	-0.0115036	0.0103	0.264058	331606
1:11832659	G	A	0.146	-0.0116024	0.0103	0.259975	331606
1:11832921	T	C	0.098	-0.0184979	0.0124	0.135762	322724
1:11832987	A	G	0.098	-0.0180953	0.0123	0.141248	327993
1:11833856	T	C	0.098	-0.0190965	0.0124	0.123551	322724
1:11834709	A	G	0.099	-0.0205964	0.0123	0.094032	325039
1:11835070	A	G	0.099	-0.0205964	0.0123	0.094032	325039
1:11835455	G	T	0.102	-0.0199007	0.0122	0.102849	321744
1:11835556	T	C	0.102	-0.0199007	0.0122	0.102849	321744
1:11836037	T	C	0.102	-0.0199987	0.0122	0.101165	321744
1:11836233	A	G	0.102	-0.0199987	0.0122	0.101165	321744
1:11836450	G	A	0.146	-0.0118001	0.0102	0.247325	338140
1:11836670	A	C	0.102	-0.0202045	0.0121	0.094961	327084
1:11837367	T	C	0.101	-0.0194987	0.0122	0.109988	324568
1:11837473	T	C	0.098	-0.0208021	0.0122	0.0881781	333391
1:11837649	C	A	0.102	-0.0199987	0.0121	0.0983757	327084
1:11837682	G	A	0.102	-0.0199007	0.0121	0.100036	327084
1:11837757	T	A	0.102	-0.0190965	0.0121	0.114515	327084
1:11837758	G	T	0.075	0.00190181	0.0151	0.899773	277302
1:11838378	G	A	0.102	-0.0199007	0.0121	0.100036	327084
1:11838451	T	C	0.102	-0.0197046	0.0121	0.103424	327084
1:11838516	T	C	0.102	-0.0197046	0.0121	0.103424	327084
1:11838646	C	A	0.146	-0.0109993	0.0102	0.280873	338141
1:11838696	G	A	0.102	-0.0198026	0.0121	0.101719	327084
1:11838841	G	A	0.102	-0.0199007	0.0121	0.100036	327084
1:11839009	T	C	0.102	-0.0198026	0.0121	0.101719	327084
1:11839034	A	G	0.098	-0.0204985	0.0122	0.0929189	333391
1:11839201	A	T	0.102	-0.0204005	0.0121	0.0917985	327084
1:11839208	T	C	0.075	0.002002	0.0151	0.894523	277302
1:11839792	C	T	0.102	-0.0202045	0.0122	0.097701	321744
1:11839923	T	C	0.129	-0.0199007	0.0109	0.0678891	328583
1:11839971	T	C	0.075	0.00230265	0.0151	0.878798	277302
1:11839972	A	G	0.148	-0.0108015	0.0102	0.289615	334354
1:11840467	T	C	0.075	0.00270365	0.0151	0.857898	277302
1:11841689	T	C	0.146	-0.0103958	0.0102	0.308111	338141
1:11841881	A	G	0.103	-0.0199007	0.0121	0.100036	324269
1:11841909	A	G	0.146	-0.0105046	0.0102	0.303073	338141
1:11841922	A	G	0.103	-0.0195967	0.0121	0.105327	324269
1:11842491	A	G	0.146	-0.0103958	0.0102	0.308111	338141
1:11843683	A	G	0.103	-0.0198026	0.012	0.098899	329696
1:11843840	A	G	0.074	0.0037972	0.0153	0.803992	273454
1:11843919	G	A	0.103	-0.0198026	0.0121	0.101719	324269
1:11844214	T	A	0.151	-0.0127978	0.0101	0.205118	335413
1:11844737	G	A	0.099	-0.0204005	0.0121	0.0917985	335873
1:11845222	C	T	0.1	-0.0213015	0.0121	0.0783317	332884
1:11845524	A	G	0.099	-0.020998	0.0121	0.082676	335873
1:11845570	T	C	0.144	-0.00990082	0.0103	0.336429	335427
1:11846742	T	C	0.1	-0.0202045	0.0121	0.094961	332884
1:11847436	C	T	0.077	0.00210221	0.0149	0.8878	278000
1:11847772	T	G	0.099	-0.0188021	0.0121	0.12021	335874
1:11847861	A	G	0.098	-0.0184979	0.0122	0.129465	333392
1:11847902	A	C	0.098	-0.0183015	0.0122	0.133583	333392
1:11848068	C	G	0.1	-0.0203025	0.012	0.0906707	338455
1:11848139	A	G	0.155	-0.00890027	0.01	0.373451	334904
1:11848972	A	G	0.101	-0.018704	0.012	0.119076	335477
1:11851003	C	G	0.262	-0.0178006	0.00870005	0.0407526	299714
1:11852110	T	C	0.101	-0.0214973	0.012	0.0732238	335476
1:11852300	T	C	0.247	-0.0170046	0.00830004	0.0404878	342339
1:1185260	G	A	0.171	0.0266007	0.0105001	0.011297	280654
1:11854476	G	T	0.279	-0.018596	0.00800005	0.0200994	340709
1:11854671	A	C	0.236	-0.014997	0.00910003	0.0993496	293777
1:11854755	A	G	0.615	0.0131967	0.00760002	0.0824928	320732
1:11854896	A	G	0.098	-0.0168964	0.0121	0.162594	338925
1:11855897	C	A	0.074	0.00749804	0.0153	0.624085	273454
1:11856847	A	G	0.074	0.00810274	0.0153	0.596395	273454
1:11857711	C	T	0.077	0.0113036	0.015	0.451103	274305
1:11857788	A	G	0.146	-0.012699	0.0102	0.213131	338140
1:11857925	A	C	0.144	-0.0111971	0.0103	0.276995	335427
1:11857926	A	G	0.146	-0.0098018	0.0102	0.336572	338141
1:11857951	C	T	0.599	0.0117993	0.00760002	0.120533	316161
1:11858036	G	A	0.15	-0.0195967	0.0102	0.0547015	330670
1:11858324	A	G	0.097	-0.0158044	0.0122	0.195167	336456
1:11858550	T	C	0.145	-0.0109993	0.0102	0.280873	340074
1:11858957	C	T	0.14	-0.0161981	0.0104	0.11935	336832
1:11860117	G	A	0.1	-0.0152038	0.0121	0.20893	332885
1:11860458	T	C	0.143	-0.0102968	0.0103	0.317461	337378
1:11860807	T	C	0.1	-0.0155977	0.012	0.193667	338456
1:11860843	A	G	0.15	-0.0190965	0.0102	0.0611792	330670
1:11861855	G	A	0.141	-0.0200967	0.0104	0.0533142	334831
1:11862047	T	C	0.102	-0.0156962	0.012	0.190869	332559
1:11862163	A	C	0.054	-0.0165031	0.016	0.302334	335416
1:11862778	G	A	0.138	-0.018704	0.0104	0.0721051	340920
1:11863057	A	G	0.097	-0.0158044	0.0122	0.195167	336456
1:11863904	T	C	0.099	-0.0166998	0.0121	0.167542	335874
1:11864149	A	G	0.099	-0.0168964	0.0121	0.162594	335874
1:11864168	A	T	0.149	-0.014997	0.0101	0.137584	339116
1:11864262	C	T	0.055	-0.0158044	0.0159	0.320227	333826
1:11864378	A	G	0.055	-0.0158044	0.0159	0.320227	333826
1:11864586	C	T	0.139	-0.018704	0.0104	0.0721051	338861
1:1186502	T	A	0.18	0.0260976	0.0103001	0.0112858	280117
1:11865236	T	C	0.099	-0.0165031	0.0121	0.172603	335874
1:11865542	C	A	0.099	-0.0165031	0.0121	0.172603	335874
1:11865804	G	A	0.15	-0.0231011	0.0102001	0.023525	330668
1:11866451	A	G	0.055	-0.0150955	0.0159	0.342416	333826
1:11867737	G	A	0.099	-0.0161981	0.0121	0.180673	335874
1:11868511	G	A	0.099	-0.0161981	0.0121	0.180673	335874
1:11869022	A	G	0.099	-0.0160013	0.0121	0.186029	335874
1:11869101	C	T	0.099	-0.0160997	0.0121	0.183336	335874
1:11869110	A	G	0.099	-0.0166014	0.0122	0.173586	330391
1:11869616	A	G	0.099	-0.0165031	0.0121	0.172603	335874
1:11869653	G	T	0.099	-0.0166998	0.0121	0.167542	335874
1:11869850	C	G	0.099	-0.0166014	0.0121	0.170058	335874
1:11869853	G	A	0.099	-0.0166014	0.0121	0.170058	335874
1:1186998	A	G	0.143	0.0406033	0.0112002	0.000288722	285323
1:11870133	G	A	0.099	-0.0160997	0.0121	0.183336	335874
1:11870383	A	G	0.138	-0.0214973	0.0105001	0.0406238	334456
1:11870731	A	G	0.099	-0.0160997	0.0121	0.183336	335874
1:11870860	T	C	0.099	-0.0159029	0.0121	0.18875	335874
1:11871113	T	C	0.099	-0.0167981	0.0122	0.168545	330391
1:11871266	T	A	0.099	-0.0168964	0.0122	0.166067	330391
1:11871586	C	T	0.099	-0.0161981	0.0121	0.180673	335874
1:11871714	T	C	0.099	-0.0165031	0.0121	0.172603	335874
1:11871728	C	T	0.099	-0.0166014	0.0121	0.170058	335874
1:11871775	C	T	0.099	-0.0166014	0.0121	0.170058	335874
1:11872320	G	A	0.109	-0.0195967	0.0117	0.0939481	329936
1:11872395	C	T	0.099	-0.0160997	0.0121	0.183336	335874
1:11872656	T	C	0.099	-0.0164047	0.0121	0.175176	335874
1:11872984	G	A	0.099	-0.0164047	0.0121	0.175176	335874
1:11873020	C	T	0.099	-0.0162965	0.0121	0.17804	335874
1:11873052	C	T	0.099	-0.0162965	0.0121	0.17804	335874
1:11873055	T	C	0.099	-0.0162965	0.0121	0.17804	335874
1:11873416	C	A	0.15	-0.0243023	0.0102001	0.0171927	330668
1:11873496	A	G	0.098	-0.0168964	0.0123	0.169537	327993
1:11873506	G	A	0.098	-0.0168964	0.0123	0.169537	327993
1:11873787	C	T	0.151	-0.023697	0.0102001	0.0201674	328865
1:11873985	C	G	0.099	-0.0166014	0.0121	0.170058	335874
1:11874154	C	A	0.099	-0.0168964	0.0121	0.162594	335874
1:11874178	G	T	0.099	-0.0165031	0.0121	0.172603	335874
1:11874189	A	G	0.099	-0.017496	0.0122	0.151544	330390
1:11874431	T	C	0.099	-0.0165031	0.0121	0.172603	335874
1:11874855	C	T	0.099	-0.0165031	0.0121	0.172603	335874
1:11874872	A	G	0.099	-0.0165031	0.0121	0.172603	335874
1:11874993	C	G	0.099	-0.0165031	0.0121	0.172603	335874
1:11875613	C	T	0.099	-0.0165031	0.0121	0.172603	335874
1:11876300	G	T	0.149	-0.0223973	0.0103001	0.0296689	326072
1:11876395	G	A	0.099	-0.0165031	0.0121	0.172603	335874
1:1187641	T	C	0.108	0.0606952	0.0126005	1.45808e-06	286778
1:11877266	T	C	0.099	-0.0165031	0.0121	0.172603	335874
1:11878619	C	T	0.099	-0.0165031	0.0121	0.172603	335874
1:1187867	A	C	0.103	0.0610991	0.0128005	1.81332e-06	289752
1:11879162	A	G	0.378	-0.0121953	0.00750002	0.103941	331667
1:11879267	G	A	0.099	-0.0164047	0.0121	0.175176	335874
1:11879360	A	G	0.099	-0.0171029	0.0122	0.160952	330391
1:11879685	T	C	0.386	-0.0116024	0.00760002	0.126852	320423
1:11879699	G	A	0.152	-0.0235017	0.0102001	0.0212188	327087
1:1187993	G	C	0.114	0.0505988	0.0123003	3.8952e-05	287036
1:11880819	A	G	0.096	0.0292949	0.0140001	0.0363954	257874
1:11881320	C	G	0.233	-0.00119928	0.00859999	0.889093	331865
1:11881441	G	C	0.138	-0.0202045	0.0104	0.0520484	340920
1:11881727	A	G	0.055	-0.0147999	0.0159	0.35195	333826
1:11882142	G	T	0.143	-0.0208021	0.0109	0.0563339	301255
1:11882632	G	T	0.099	-0.0165031	0.0121	0.172603	335874
1:11883332	G	A	0.385	-0.0139029	0.00750003	0.0637801	329342
1:11883531	T	C	0.139	-0.0171029	0.0105	0.103346	332437
1:11883629	A	T	0.402	-0.0131038	0.00760002	0.0846763	315901
1:11883731	T	C	0.139	-0.0168964	0.0105	0.107577	332437
1:11884147	C	T	0.052	-0.0135971	0.0161	0.398366	343278
1:11885647	G	A	0.139	-0.0212036	0.0105	0.0434476	332436
1:11886813	A	G	0.099	-0.0154993	0.0121	0.200218	335874
1:11887303	G	A	0.149	-0.023404	0.0102001	0.0217622	332496
1:11887316	A	C	0.099	-0.0153023	0.0121	0.205996	335874
1:11887382	G	A	0.151	-0.0227981	0.0102001	0.0254109	328865
1:11888061	T	C	0.055	-0.0141987	0.0159	0.371856	333826
1:11888384	G	A	0.408	-0.0141987	0.00760003	0.0617279	314410
1:118883973	A	G	0.241	-0.00699547	0.0085	0.410509	331904
1:11889225	A	G	0.055	-0.0143959	0.0159	0.365253	333826
1:11889468	G	A	0.384	-0.0136958	0.00750003	0.0678355	329664
1:11890204	C	T	0.1	-0.0166014	0.0121	0.170058	332885
1:11890674	G	T	0.149	-0.0160013	0.0101	0.113129	339116
1:11890695	T	C	0.384	-0.0127978	0.00760002	0.0921989	321046
1:11892094	C	T	0.055	-0.0141001	0.0159	0.375186	333826
1:11892615	C	G	0.15	-0.0226026	0.0102001	0.0266963	330669
1:11892650	T	C	0.099	-0.0160997	0.0121	0.183336	335874
1:11893289	G	A	0.1	-0.0180953	0.0121	0.13479	332885
1:11895675	G	A	0.149	-0.023404	0.0102001	0.0217622	332496
1:11895795	A	G	0.138	-0.0183997	0.0104	0.0768614	340920
1:11896345	C	T	0.14	0.00599795	0.0115	0.601976	275478
1:11896602	C	T	0.1	-0.017496	0.0121	0.148191	332885
1:11896654	A	G	0.096	0.0262002	0.0138001	0.0576224	265403
1:11896827	A	T	0.097	0.0199986	0.0137	0.144358	266812
1:11897082	T	C	0.055	-0.0140015	0.0159	0.378535	333826
1:11897271	C	T	0.148	0.00900038	0.0114	0.429815	267669
1:11897286	T	G	0.099	-0.0160013	0.0121	0.186029	335874
1:11897592	G	A	0.378	-0.0117013	0.00750002	0.118721	331667
1:11897758	A	G	0.053	-0.0127978	0.0161	0.426676	337156
1:11897926	C	T	0.099	-0.0160013	0.0121	0.186029	335874
1:11897961	A	G	0.097	0.0198048	0.0137	0.148288	266812
1:11898130	A	T	0.378	-0.0117013	0.00750002	0.118721	331667
1:11898228	C	T	0.148	0.00589736	0.0112	0.598506	277314
1:11898238	A	G	0.097	0.0236986	0.0137001	0.0836626	266812
1:11898789	T	G	0.054	-0.0133011	0.016	0.405792	335416
1:11898849	G	T	0.148	0.00559563	0.0113	0.620467	272428
1:11899033	T	G	0.246	-0.0166014	0.00830004	0.0454826	343275
1:11899635	C	T	0.148	0.00559563	0.0113	0.620467	272428
1:11899636	A	G	0.148	0.00559563	0.0113	0.620467	272428
1:11900385	T	C	0.148	0.00579677	0.0112	0.604759	277314
1:11900437	C	T	0.097	0.0201007	0.0137	0.142322	266812
1:1190061	G	A	0.08	-0.0255995	0.0153001	0.0942948	254592
1:11900802	C	T	0.147	0.00500249	0.0113	0.657983	273960
1:11900825	T	G	0.148	0.00579677	0.0112	0.604759	277314
1:11900838	G	A	0.144	-0.0127978	0.0102	0.209595	342035
1:11901592	C	T	0.148	0.00569619	0.0112	0.61104	277314
1:119300473	A	T	0.229	0.00709511	0.00909999	0.435577	300010
1:1193713	G	C	0.082	-0.0281987	0.0152001	0.0635726	252209
1:1193723	C	A	0.083	-0.0284028	0.0152001	0.0616791	249442
1:11937404	C	T	0.568	-0.0028958	0.00739999	0.695557	326448
1:119457404	A	G	0.266	-0.00129916	0.00839999	0.877088	318400
1:1194804	C	T	0.389	-0.00509699	0.0103	0.620703	173958
1:119484849	A	G	0.264	-0.000299955	0.00839999	0.971514	319941
1:119533823	G	A	0.252	-0.00400198	0.00859999	0.641683	314638
1:11958015	G	A	0.502	0.00020002	0.00739999	0.978436	320415
1:11958723	G	A	0.506	-0.00059982	0.00739999	0.935397	320456
1:11959216	A	G	0.5	0.00040008	0.00739999	0.956883	320410
1:11964147	C	T	0.505	-0.00079968	0.00739999	0.913944	320442
1:11968216	A	G	0.095	-0.012699	0.0124	0.305781	331813
1:11968235	C	T	0.095	-0.0126003	0.0124	0.309557	331813
1:11968655	T	C	0.095	-0.0120965	0.0124	0.329299	331813
1:11974769	A	G	0.095	-0.0133011	0.0125	0.287287	326525
1:11982544	C	T	0.768	-0.0172012	0.00890004	0.0532718	310796
1:119856620	C	T	0.08	-0.0189984	0.0136	0.162432	322219
1:11986621	C	T	0.569	-0.00610135	0.0075	0.415924	317978
1:119990185	T	C	0.675	-0.00449986	0.00779999	0.564003	328650
1:12008515	G	C	0.194	-0.00999983	0.0095	0.292518	310831
1:12008863	G	A	0.202	-0.0077995	0.00949999	0.411646	301514
1:12009223	C	G	0.2	-0.00689617	0.00949999	0.467892	303768
1:12009956	A	G	0.193	-0.0109004	0.0095	0.251213	312054
1:12013033	G	C	0.204	-0.00960374	0.0094	0.306935	305710
1:12013827	C	T	0.197	-0.0102968	0.0096	0.283458	300874
1:12016772	C	T	0.196	-0.00929665	0.0096	0.332844	302033
1:12018290	C	T	0.191	-0.00860289	0.0096	0.370181	308024
1:12020159	G	C	0.196	-0.00990082	0.0096	0.302383	302033
1:12020357	T	G	0.148	-0.012699	0.0104	0.222064	321618
1:12020412	G	A	0.203	-0.00809713	0.0095	0.394031	300405
1:120208297	C	T	0.319	0.010697	0.00810001	0.186629	307751
1:120258970	C	T	0.604	0.0010005	0.00769999	0.896618	309312
1:120336785	T	C	0.511	0.00280393	0.00759999	0.712174	303915
1:12044164	T	C	0.517	0.00270365	0.00739999	0.714844	320781
1:120463230	T	C	0.181	-0.0226026	0.0109001	0.0381145	249050
1:12115691	C	T	0.383	0.0197028	0.00770007	0.0105038	313066
1:121280613	G	A	0.322	-0.00509699	0.00859999	0.5534	271661
1:1217011	C	A	0.109	-0.0399993	0.0134002	0.00283604	251525
1:12233754	C	T	0.708	-0.0082955	0.0086	0.334749	286877
1:12261972	G	A	0.171	0.00470103	0.00959999	0.624352	335750
1:1239180	A	G	0.138	0.0505988	0.0119004	2.12002e-05	260375
1:1239935	C	A	0.14	0.0513038	0.0117004	1.16097e-05	266122
1:1247494	C	T	0.615	-0.00870203	0.0105	0.407237	168033
1:1261133	T	G	0.135	0.0519988	0.0119004	1.24532e-05	265238
1:12661179	T	G	0.163	-0.0044003	0.0105	0.67516	291621
1:12663774	T	C	0.495	0.00869772	0.0073	0.23347	329280
1:12670396	T	C	0.632	0	0.00769999	1	318100
1:12674271	G	T	0.184	0.00270365	0.00989998	0.784779	298079
1:12678741	C	T	0.797	-0.00219758	0.00969998	0.820769	288146
1:1330726	G	A	0.376	0.00869772	0.0104	0.402975	172850
1:1335790	G	A	0.368	0.00749804	0.0103	0.466634	177775
1:14192950	T	C	0.153	-0.0020978	0.0101	0.835461	331812
1:14290847	G	A	0.249	0.00790113	0.0085	0.352607	324662
1:14302352	C	T	0.15	0.0157026	0.0102	0.123689	330671
1:14303731	G	C	0.147	0.0140989	0.0103	0.171054	329736
1:14303732	T	A	0.147	0.0139975	0.0103	0.174153	329736
1:14305286	G	T	0.15	0.015002	0.0102	0.141351	330671
1:14306960	T	C	0.148	0.0136021	0.0102	0.182356	334353
1:14308738	T	G	0.148	0.0136021	0.0102	0.182356	334353
1:14309033	G	C	0.148	0.0139975	0.0102	0.169969	334353
1:14309145	T	C	0.148	0.0140989	0.0102	0.166896	334353
1:14309331	C	T	0.148	0.0160989	0.0103	0.118054	327892
1:14309710	T	G	0.151	0.0122042	0.0107	0.254046	298852
1:14310200	T	C	0.149	0.0128016	0.0102	0.209458	332500
1:14310963	G	A	0.149	0.0144032	0.0102	0.157927	332500
1:14311470	C	A	0.15	0.014596	0.0102	0.152436	330671
1:14313274	G	A	0.149	0.0138048	0.0102	0.175923	332500
1:14313555	C	T	0.149	0.0139975	0.0102	0.169969	332500
1:14314353	A	G	0.149	0.0139975	0.0102	0.169969	332500
1:14314808	A	G	0.149	0.0139975	0.0102	0.169969	332500
1:14315693	T	C	0.149	0.0135007	0.0102	0.185636	332500
1:14318425	A	G	0.149	0.0133994	0.0102	0.18896	332500
1:14318571	G	A	0.152	0.0133994	0.0101	0.184618	333599
1:14318639	C	T	0.152	0.0133994	0.0101	0.184618	333599
1:14318699	C	T	0.152	0.0135007	0.0101	0.181319	333599
1:14318877	T	C	0.15	0.0130042	0.0102	0.202338	330672
1:14319245	A	T	0.151	0.0130954	0.0102	0.199191	328869
1:14319289	G	A	0.149	0.0114048	0.0102	0.263517	332500
1:14319311	C	A	0.149	0.0128016	0.0103	0.213915	326075
1:14319344	A	G	0.148	0.0129029	0.0103	0.210313	327893
1:14319351	C	T	0.148	0.013298	0.0103	0.19668	327893
1:14319469	C	A	0.146	0.0119005	0.0102	0.243324	338140
1:14319585	A	T	0.148	0.0142003	0.0102	0.163865	334353
1:14319607	T	C	0.145	0.0129029	0.0103	0.210313	333503
1:14319717	A	G	0.139	0.0149005	0.0105	0.155873	332438
1:14319914	A	G	0.145	0.0130954	0.0103	0.203588	333503
1:14320465	C	T	0.153	0.00769957	0.0101	0.445861	331812
1:14320502	T	G	0.154	0.00690378	0.00999999	0.489956	336681
1:14320651	A	C	0.154	0.00670241	0.00999999	0.502704	336681
1:14320863	A	C	0.153	0.00769957	0.0101	0.445861	331812
1:14320934	T	C	0.153	0.00780034	0.0101	0.43993	331812
1:14321148	T	C	0.156	0.00690378	0.00999999	0.489956	333152
1:14321350	G	T	0.153	0.00800193	0.0101	0.428203	331811
1:14321565	C	T	0.154	0.00719583	0.00999999	0.471782	336681
1:14321583	T	A	0.154	0.00709511	0.00999999	0.478007	336681
1:14321963	C	T	0.154	0.00709511	0.00999999	0.478007	336681
1:14321969	T	C	0.155	0.00700447	0.00999999	0.483648	334904
1:14322060	A	G	0.154	0.00709511	0.00999999	0.478007	336681
1:14322119	A	G	0.154	0.00700447	0.00999999	0.483648	336681
1:14322259	A	G	0.154	0.00709511	0.00999999	0.478007	336681
1:14322324	C	T	0.155	0.00700447	0.00999999	0.483648	334904
1:14322486	G	A	0.155	0.00839514	0.0101	0.405859	328305
1:14322519	C	G	0.155	0.00680309	0.00999999	0.496309	334904
1:14322536	T	G	0.155	0.00680309	0.00999999	0.496309	334904
1:14322622	T	C	0.155	0.00690378	0.00999999	0.489956	334904
1:14322884	T	C	0.155	0.00700447	0.00999999	0.483648	334904
1:14322920	A	C	0.155	0.00690378	0.00999999	0.489956	334904
1:14323110	C	T	0.155	0.00680309	0.00999999	0.496309	334904
1:14323295	T	C	0.156	0.00719583	0.00999999	0.471782	333152
1:14323521	T	C	0.155	0.00680309	0.00999999	0.496309	334904
1:14323652	G	A	0.155	0.00680309	0.00999999	0.496309	334904
1:14323733	G	A	0.156	0.00579677	0.00999999	0.562132	333152
1:14323765	G	A	0.153	0.00800193	0.0101	0.428203	331811
1:14323796	C	A	0.156	0.00569619	0.00999999	0.568936	333152
1:14323924	T	C	0.154	0.00680309	0.00999999	0.496309	336681
1:14324130	C	A	0.153	0.00780034	0.0101	0.43993	331812
1:14324208	A	G	0.153	0.00790113	0.0101	0.434044	331811
1:14324430	A	G	0.153	0.00790113	0.0101	0.434044	331811
1:14324496	A	G	0.153	0.00790113	0.0101	0.434044	331811
1:14324576	T	G	0.158	0.00790113	0.0104	0.447419	304841
1:14324850	T	A	0.155	0.00670241	0.00999999	0.502704	334904
1:14324889	G	T	0.155	0.00670241	0.00999999	0.502704	334904
1:14324905	G	T	0.155	0.00680309	0.00999999	0.496309	334904
1:14324991	T	C	0.155	0.00690378	0.00999999	0.489956	334904
1:14325211	G	A	0.155	0.00670241	0.00999999	0.502704	334904
1:14325333	A	C	0.153	0.00790113	0.0101	0.434044	331811
1:14325360	A	C	0.155	0.00670241	0.00999999	0.502704	334904
1:14325398	T	C	0.155	0.00670241	0.00999999	0.502704	334904
1:14325629	A	G	0.154	0.00769957	0.00999999	0.441325	336680
1:14325807	T	C	0.153	0.00769957	0.0101	0.445861	331812
1:14326233	A	C	0.155	0.00650109	0.0101	0.519788	328305
1:14326441	G	A	0.155	0.00650109	0.0101	0.519788	328305
1:14326590	G	T	0.155	0.00650109	0.0101	0.519788	328305
1:14326776	T	C	0.154	0.00650109	0.0101	0.519788	330047
1:14326943	T	C	0.155	0.00650109	0.0101	0.519788	328305
1:14327080	G	A	0.156	0.00650109	0.0101	0.519788	326587
1:14327121	T	A	0.155	0.00650109	0.0101	0.519788	328305
1:14327567	G	A	0.155	0.00660174	0.0101	0.513345	328305
1:14354311	A	G	0.186	-0.00370313	0.00979999	0.705526	301662
1:14444425	C	T	0.151	0.00250313	0.0107	0.815033	298853
1:14700829	T	C	0.199	0.0135007	0.00950002	0.15528	304912
1:147237930	G	C	0.131	0.0214995	0.0108	0.0465158	330344
1:14761482	A	G	0.078	-0.0200967	0.0135	0.136582	334668
1:14907214	A	G	0.751	-0.00850374	0.0087	0.328351	309907
1:150262455	A	G	0.131	-0.0531995	0.0119004	7.80777e-06	272078
1:150595537	T	G	0.193	0.00920221	0.0092	0.317194	332738
1:150795365	A	G	0.054	-0.066602	0.0176004	0.000154257	277190
1:150997723	A	G	0.238	0.000300045	0.00879999	0.972801	312329
1:151135855	C	A	0.116	-0.0355988	0.0138002	0.00989179	224610
1:151254041	C	T	0.761	0.00719583	0.0085	0.397236	333802
1:15125843	C	A	0.06	-0.0203025	0.0168	0.226862	275556
1:151701345	G	A	0.213	0.0252973	0.0089001	0.00447806	330343
1:151746079	T	A	0.149	0.00559563	0.0102	0.583286	332501
1:151746202	A	T	0.149	0.00569619	0.0102	0.576537	332501
1:151753622	G	T	0.149	0.00500249	0.0102	0.623822	332501
1:151790858	A	G	0.469	-0.00639948	0.0074	0.387151	321646
1:151792814	A	G	0.239	0.00180162	0.00879999	0.837783	311431
1:151792984	A	G	0.1	0.0102019	0.0133	0.443047	275526
1:151801680	A	G	0.135	0.00709511	0.0111	0.522693	304869
1:151820845	T	C	0.205	0.00480151	0.00909999	0.59775	325017
1:151822003	C	A	0.782	-0.00509699	0.00899999	0.571168	317659
1:152323132	T	G	0.226	-0.00139902	0.00909999	0.877816	302815
1:152391567	A	G	0.07	-0.0208021	0.0149	0.16268	303496
1:152535021	G	A	0.781	0.00930314	0.0089	0.295886	323767
1:152535586	A	G	0.779	0.00979784	0.0089	0.270949	321661
1:152535675	T	G	0.042	0	0.0231999	1	202544
1:152536760	T	C	0.714	0.005103	0.00879999	0.561991	277383
1:152536784	A	G	0.763	-0.001998	0.00909999	0.826213	292924
1:152537954	A	G	0.419	0.0041988	0.00759999	0.580623	311955
1:152538358	C	G	0.225	0.00500249	0.00879999	0.569719	324833
1:152548480	T	C	0.312	-0.000699755	0.00789999	0.929418	327426
1:152550018	G	T	0.618	0.0130042	0.00760002	0.0870678	321682
1:152551276	G	A	0.64	0.0111014	0.00760001	0.144096	329608
1:152551325	T	C	0.637	0.00989883	0.00760001	0.192754	328424
1:152551547	G	A	0.35	0.00559563	0.00759999	0.461568	333811
1:152551801	A	C	0.218	0.000100005	0.00909999	0.991232	310716
1:152552285	A	C	0.34	0.00480151	0.00769999	0.532908	329689
1:152552461	A	C	0.256	0.00849599	0.0082	0.300157	342506
1:152553365	T	C	0.265	0.00910129	0.0081	0.261176	343246
1:152553768	A	G	0.349	0.00559563	0.00759999	0.461568	334253
1:152553913	A	G	0.348	0.00520351	0.00759999	0.49355	334700
1:152554597	T	G	0.253	0.00999983	0.00820001	0.222658	345175
1:152555005	T	C	0.261	0.00830439	0.0081	0.305253	346620
1:152555176	G	C	0.614	0.011597	0.00760002	0.127031	320423
1:152590124	T	C	0.259	0.0103029	0.00820001	0.208953	339909
1:152590187	T	C	0.615	0.012599	0.00750002	0.0929832	329342
1:152590444	A	G	0.615	0.0108992	0.00750001	0.146162	329343
1:152590663	C	T	0.618	0.010697	0.00740001	0.148306	339306
1:152590750	C	T	0.615	0.0108992	0.00750001	0.146162	329343
1:152590886	C	T	0.615	0.0107981	0.00750001	0.14994	329343
1:152590890	A	G	0.258	0.0103029	0.00820001	0.208953	340766
1:152590943	C	T	0.346	0.00369682	0.00759999	0.626666	335605
1:152591024	A	T	0.615	0.0108992	0.00750001	0.146162	329343
1:152591142	C	A	0.615	0.0107981	0.00750001	0.14994	329343
1:152591200	C	T	0.615	0.0107981	0.00750001	0.14994	329343
1:152591446	G	C	0.615	0.0108992	0.00750001	0.146162	329343
1:152591562	C	T	0.258	0.0103029	0.00820001	0.208953	340766
1:152591647	G	A	0.615	0.0108992	0.00750001	0.146162	329343
1:152591953	C	G	0.614	0.0104039	0.00750001	0.165384	329025
1:152592184	T	C	0.615	0.0108992	0.00750001	0.146162	329343
1:152592262	G	A	0.354	0.00270365	0.00759999	0.722032	332083
1:152592281	T	G	0.615	0.010697	0.00750001	0.153792	329343
1:152592420	T	C	0.354	0.00270365	0.00759999	0.722032	332083
1:152592828	G	T	0.615	0.010697	0.00750001	0.153792	329343
1:152592892	G	A	0.615	0.0107981	0.00750001	0.14994	329343
1:152592934	A	G	0.354	0.00270365	0.00759999	0.722032	332083
1:152592978	A	T	0.615	0.0107981	0.00750001	0.14994	329343
1:152593024	C	A	0.615	0.0107981	0.00750001	0.14994	329343
1:152593081	T	G	0.615	0.0107981	0.00750001	0.14994	329343
1:152593087	G	A	0.615	0.0107981	0.00750001	0.14994	329343
1:152593292	A	G	0.258	0.0104039	0.00820001	0.204523	340766
1:152593307	A	G	0.354	0.00260339	0.00759999	0.731936	332083
1:152593437	C	T	0.615	0.0107981	0.00750001	0.14994	329343
1:152593444	C	T	0.258	0.0103029	0.00820001	0.208953	340766
1:152593549	T	C	0.62	0.010697	0.00750001	0.153792	330986
1:152593844	T	C	0.365	0.00280393	0.00749999	0.70851	336450
1:152593862	T	C	0.365	0.00280393	0.00749999	0.70851	336450
1:152593923	A	G	0.365	0.00270365	0.00749999	0.718483	336450
1:152594369	T	C	0.275	0.00989883	0.00810001	0.221678	335326
1:152594826	A	G	0.366	0.002002	0.00749999	0.78952	336060
1:152595194	A	G	0.369	0.002002	0.00749999	0.78952	334913
1:152596414	A	G	0.349	0.00280393	0.00759999	0.712174	334254
1:152596920	G	C	0.359	0.002002	0.00759999	0.792226	330012
1:152597043	T	C	0.36	0.002002	0.00759999	0.792226	329610
1:152597192	T	A	0.36	0.002002	0.00759999	0.792226	329610
1:152597371	T	A	0.345	0.00240288	0.00759999	0.751874	336064
1:152597804	G	T	0.34	0.00690378	0.0079	0.382175	313207
1:152597948	C	T	0.36	0.00180162	0.00759999	0.812613	329610
1:152598168	G	A	0.36	0.00180162	0.00759999	0.812613	329610
1:152598293	G	A	0.36	0.00170145	0.00759999	0.822855	329610
1:152598400	A	G	0.36	0.00170145	0.00759999	0.822855	329610
1:152598435	T	C	0.36	0.00170145	0.00759999	0.822855	329610
1:152598711	A	T	0.64	0.00859685	0.0076	0.257986	329609
1:152598760	C	T	0.345	0.00230265	0.00759999	0.761905	336064
1:152598862	T	C	0.36	0.00170145	0.00759999	0.822855	329610
1:152598872	G	C	0.307	-0.00320486	0.00789999	0.684979	330357
1:152598977	T	G	0.359	0.00190181	0.00759999	0.802403	330012
1:152598991	T	C	0.359	0.00190181	0.00759999	0.802403	330012
1:152599265	A	C	0.36	0.00170145	0.00759999	0.822855	329610
1:152599618	C	G	0.357	0.00280393	0.00779999	0.719237	314081
1:152599758	G	A	0.36	0.00170145	0.00759999	0.822855	329610
1:152600756	T	C	0.356	0.00170145	0.00759999	0.822855	331243
1:152600947	A	G	0.356	0.00170145	0.00759999	0.822855	331243
1:152601037	A	G	0.257	0.00989883	0.00820001	0.227365	341632
1:152601330	T	A	0.345	0.00240288	0.00759999	0.751874	336064
1:152601417	G	A	0.356	0.00180162	0.00759999	0.812613	331243
1:152601676	G	A	0.356	0.00180162	0.00759999	0.812613	331243
1:152601989	T	C	0.356	0.00170145	0.00759999	0.822855	331243
1:152602512	G	A	0.356	0.00170145	0.00759999	0.822855	331243
1:152602729	T	A	0.356	0.00170145	0.00759999	0.822855	331243
1:152603011	G	A	0.355	0.00140098	0.00759999	0.853747	331661
1:152603023	C	T	0.355	0.00140098	0.00759999	0.853747	331661
1:152603091	T	C	0.364	0.00150113	0.00749999	0.841363	336844
1:152603217	C	T	0.345	0.00230265	0.00759999	0.761905	336064
1:152603441	A	G	0.356	0.00160128	0.00759999	0.833125	331243
1:152603689	T	A	0.306	-0.00299551	0.00799999	0.708078	322737
1:152603776	C	A	0.356	0.00150113	0.00759999	0.843423	331243
1:152603842	A	C	0.641	0.00830439	0.0076	0.274533	330011
1:152604154	T	C	0.345	0.00240288	0.00759999	0.751874	336064
1:152605117	A	G	0.351	0.002002	0.00759999	0.792226	333373
1:152605300	G	A	0.351	0.002002	0.00759999	0.792226	333373
1:152606950	T	C	0.356	0.002002	0.00759999	0.792226	331243
1:152607461	T	A	0.356	0.002002	0.00759999	0.792226	331243
1:152607847	C	T	0.35	0.00290421	0.00759999	0.702362	333811
1:152607855	T	C	0.35	0.00670241	0.0076	0.377833	333811
1:152608272	A	G	0.352	0.00290421	0.00759999	0.702362	332939
1:152608473	G	T	0.357	0.00250313	0.00759999	0.741884	330829
1:152608562	G	A	0.357	0.00260339	0.00759999	0.731936	330829
1:152608711	T	C	0.357	0.00250313	0.00759999	0.741884	330829
1:152608787	C	T	0.357	0.00290421	0.00759999	0.702362	330829
1:152608876	G	A	0.384	0.00190181	0.00759999	0.802403	321049
1:152609072	A	G	0.142	0.00810274	0.0109	0.457257	303026
1:152609515	G	A	0.142	0.00839514	0.0109	0.441183	303026
1:152609790	C	T	0.142	0.00839514	0.0109	0.441183	303026
1:152609916	C	T	0.142	0.00839514	0.0109	0.441183	303026
1:152609951	G	C	0.142	0.00839514	0.0109	0.441183	303026
1:152610224	G	T	0.14	0.00719583	0.0109	0.509146	306641
1:152610256	C	A	0.153	0.00739729	0.0108	0.493385	290193
1:152610459	C	T	0.136	0.00940408	0.011	0.392597	308511
1:152610880	T	A	0.142	0.00839514	0.0109	0.441183	303026
1:152611962	A	C	0.137	0.0102019	0.011	0.353697	306614
1:152611980	C	A	0.136	0.00950503	0.011	0.387536	308511
1:152612045	T	C	0.142	0.00859685	0.0108	0.426029	308664
1:152612135	T	C	0.142	0.00879859	0.0108	0.415253	308664
1:152612136	G	A	0.142	0.00879859	0.0108	0.415253	308664
1:152612734	G	A	0.142	0.00869772	0.0108	0.420621	308664
1:152612910	C	T	0.151	0.00780034	0.0108	0.470138	293344
1:152613471	T	C	0.142	0.00869772	0.0108	0.420621	308664
1:152613472	G	A	0.142	0.00869772	0.0108	0.420621	308664
1:152613593	G	T	0.142	0.00879859	0.0108	0.415253	308664
1:152613599	G	A	0.142	0.00879859	0.0108	0.415253	308664
1:152613631	T	C	0.386	0.00250313	0.00759999	0.741884	320425
1:152614775	A	G	0.144	0.00769957	0.0108	0.475893	305088
1:152615486	C	T	0.135	0.00940408	0.011	0.392597	310437
1:152615813	A	G	0.142	0.00869772	0.0108	0.420621	308664
1:152615975	A	C	0.142	0.00869772	0.0108	0.420621	308664
1:152616072	A	G	0.142	0.00869772	0.0108	0.420621	308664
1:152616110	C	A	0.14	0.00859685	0.0109	0.430286	306641
1:152616216	A	G	0.136	0.0107981	0.0109	0.321856	314198
1:152616581	C	T	0.142	0.00869772	0.0108	0.420621	308664
1:152616737	G	A	0.142	0.00869772	0.0108	0.420621	308664
1:152617423	A	T	0.142	0.00869772	0.0108	0.420621	308664
1:152617781	A	G	0.143	0.010505	0.0109	0.335166	301258
1:152618544	T	A	0.151	0.00820356	0.0108	0.4475	293344
1:152618619	A	C	0.142	0.00879859	0.0108	0.415253	308664
1:152618844	G	A	0.386	0.00260339	0.00759999	0.731936	320425
1:152618960	G	A	0.142	0.00900038	0.0108	0.404637	308664
1:152618982	C	T	0.142	0.00900038	0.0108	0.404637	308664
1:152619052	C	T	0.216	0	0.00909999	1	312793
1:152619264	A	G	0.143	0.00920221	0.0108	0.394182	306863
1:152619643	C	T	0.192	0.0121029	0.00960001	0.207409	306798
1:152619739	G	A	0.402	0.0034961	0.00759999	0.645506	315904
1:152619794	A	T	0.153	0.0075988	0.0108	0.481686	290193
1:152620558	T	C	0.142	0.00910129	0.0109	0.403728	303026
1:152620917	T	C	0.142	0.00910129	0.0109	0.403728	303026
1:152621249	T	C	0.143	0.0112025	0.011	0.308483	295805
1:152621671	T	C	0.142	0.00920221	0.0109	0.398535	303026
1:152621673	C	G	0.142	0.00920221	0.0109	0.398535	303026
1:152621920	T	A	0.142	0.00940408	0.0109	0.388269	303026
1:152622959	A	C	0.361	0.00389759	0.00779999	0.617293	312545
1:152623241	A	C	0.141	0.00749804	0.0109	0.491519	304820
1:152624213	G	A	0.142	0.00930314	0.0109	0.393382	303026
1:152624426	T	C	0.142	0.00930314	0.0109	0.393382	303026
1:152624640	A	G	0.135	0.00920221	0.011	0.402837	310437
1:152624922	G	A	0.142	0.00930314	0.0109	0.393382	303026
1:152625116	A	T	0.14	0.00889948	0.0109	0.414233	306640
1:152625148	G	A	0.161	0.00900038	0.0107	0.40026	283631
1:152625601	G	A	0.216	0.00040008	0.00909999	0.964932	312793
1:152625676	T	A	0.142	0.00950503	0.0109	0.383197	303026
1:152625912	A	G	0.219	-0.000299955	0.00899999	0.973413	316614
1:152626061	G	A	0.142	0.00950503	0.0109	0.383197	303026
1:152626170	G	A	0.382	0.00240288	0.00759999	0.751874	321685
1:152626270	G	C	0.16	0.00709511	0.0108	0.51121	279810
1:152626532	C	T	0.204	0.00040008	0.00949998	0.966408	299309
1:152626540	T	C	0.135	0.00969686	0.011	0.378029	310437
1:152627281	A	G	0.137	0.0102019	0.011	0.353697	306614
1:152627533	C	T	0.216	0.000500125	0.00909999	0.956171	312793
1:152629879	T	G	0.218	-0.000299955	0.00909999	0.973705	310716
1:152632433	G	A	0.16	0.00729656	0.0107	0.495288	285064
1:152634672	C	A	0.383	0.00329542	0.00759999	0.664572	321365
1:152635201	A	G	0.16	0.00769957	0.0107	0.47178	285064
1:152635450	C	G	0.16	0.00780034	0.0107	0.465999	285064
1:152636843	T	A	0.215	0.00480151	0.00919999	0.601737	307062
1:152637150	T	A	0.386	0.00690378	0.0076	0.363671	320425
1:152638134	C	G	0.383	0.00339576	0.00759999	0.655012	321365
1:152639547	T	C	0.139	0.013298	0.0111	0.230909	297471
1:152640789	A	C	0.04	-0.00410158	0.0234999	0.861445	206844
1:152642684	T	A	0.141	0.0107981	0.0109	0.321856	304820
1:152643998	G	T	0.386	0.00329542	0.00759999	0.664572	320425
1:152644161	T	C	0.138	0.011597	0.011	0.291759	304745
1:152645528	A	G	0.141	0.0108992	0.0109	0.317347	304820
1:152646279	T	C	0.153	0.00920221	0.0108	0.394182	290193
1:152647579	C	T	0.384	0.0037972	0.00759999	0.617334	321048
1:152649114	A	T	0.383	0.00369682	0.00759999	0.626666	321365
1:152649137	G	C	0.141	0.00989883	0.0109	0.363799	304820
1:152649496	G	A	0.138	0.0117993	0.011	0.283421	304745
1:152649574	C	T	0.161	0.00910129	0.0107	0.394998	283631
1:152649645	A	G	0.158	0.00959589	0.0107	0.369819	287986
1:152649868	T	G	0.138	0.011597	0.011	0.291759	304745
1:152650272	C	A	0.22	-0.00039992	0.00889999	0.964159	322710
1:152650681	T	A	0.22	-0.00039992	0.00889999	0.964159	322710
1:152650844	A	G	0.219	0.000100005	0.00899999	0.991134	316614
1:152651023	C	T	0.38	0.00470103	0.00759999	0.536208	322335
1:152651029	C	T	0.38	0.00470103	0.00759999	0.536208	322335
1:152651851	G	A	0.381	0.00460057	0.00759999	0.544954	322008
1:152652137	C	A	0.383	0.0041988	0.00759999	0.580623	321365
1:152652723	A	G	0.219	0.00040008	0.00899999	0.964543	316614
1:152653013	T	A	0.22	-0.000299955	0.00889999	0.973114	322710
1:152653325	C	A	0.381	0.00460057	0.00759999	0.544954	322008
1:152653506	T	A	0.381	0.00470103	0.00759999	0.536208	322008
1:152653531	A	G	0.132	0.011597	0.0111	0.296128	310720
1:152654385	C	A	0.381	0.00460057	0.00759999	0.544954	322008
1:152655297	T	C	0.219	0.00040008	0.00899999	0.964543	316614
1:152656189	C	T	0.138	0.0119005	0.011	0.279312	304745
1:152657263	T	C	0.138	0.0116982	0.011	0.287569	304745
1:152658661	T	G	0.217	0.00150113	0.00909999	0.868976	311749
1:152659194	T	G	0.216	0.0010005	0.00899999	0.911484	319783
1:152659266	T	G	0.142	0.0131967	0.011	0.230256	297541
1:152659471	G	T	0.138	0.0117993	0.011	0.283421	304745
1:152659805	A	G	0.222	0.00140098	0.00889999	0.874919	320625
1:152659848	G	A	0.222	0.000700245	0.00889999	0.937288	320625
1:152660181	A	C	0.141	0.0108992	0.0109	0.317347	304820
1:152660493	A	T	0.381	0.00460057	0.00759999	0.544954	322008
1:152660503	A	C	0.381	0.00460057	0.00759999	0.544954	322008
1:152660746	T	A	0.381	0.00480151	0.00759999	0.527532	322008
1:152660971	T	C	0.138	0.0117993	0.011	0.283421	304745
1:152661962	G	C	0.222	0.00130085	0.00889999	0.883793	320625
1:152662636	A	C	0.142	0.0131967	0.011	0.230256	297541
1:152662863	G	T	0.381	0.00470103	0.00759999	0.536208	322008
1:152663138	C	G	0.221	0.00480151	0.00899999	0.593686	314554
1:152663352	C	T	0.383	0.00409839	0.00759999	0.589706	321365
1:152663528	C	T	0.144	0.014596	0.011	0.184539	294094
1:152663562	G	C	0.142	0.0130954	0.011	0.233855	297541
1:152663739	A	G	0.236	-0.0020978	0.00869999	0.809457	321415
1:152664026	A	G	0.13	0.010505	0.0111	0.343947	314775
1:152664588	T	C	0.221	0.00140098	0.00889999	0.874919	321662
1:152664631	G	A	0.219	0.00040008	0.00899999	0.964543	316614
1:152665762	A	G	0.142	0.013298	0.011	0.226697	297541
1:152666016	T	A	0.218	0.00439966	0.00909999	0.628755	310716
1:152666523	A	C	0.138	0.0121029	0.011	0.271216	304745
1:152666599	A	C	0.219	0.00040008	0.00899999	0.964543	316614
1:152668498	C	T	0.383	0.00429923	0.00759999	0.571606	321365
1:152668620	A	G	0.142	0.0105959	0.0109	0.330999	303026
1:152668965	G	A	0.141	0.0110003	0.0109	0.312879	304820
1:152669459	A	G	0.381	0.00480151	0.00759999	0.527532	322008
1:152669503	C	T	0.141	0.0112025	0.0109	0.304066	304820
1:152670341	G	A	0.383	0.00409839	0.00759999	0.589706	321365
1:152670737	A	G	0.24	-0.000499875	0.00869999	0.954181	317721
1:152671913	G	C	0.138	0.0120017	0.011	0.275244	304745
1:152672005	C	T	0.222	0.00160128	0.00889999	0.857216	320625
1:152672258	G	A	0.263	0.00439966	0.00879999	0.617101	292227
1:152672756	T	C	0.138	0.0119005	0.011	0.279312	304745
1:152673172	A	T	0.241	-0.00129916	0.00869999	0.881294	316820
1:152673259	G	A	0.381	0.0041988	0.00759999	0.580623	322008
1:152674066	T	C	0.381	0.00409839	0.00759999	0.589706	322008
1:152674220	C	T	0.383	0.00429923	0.00759999	0.571606	321365
1:152674404	T	A	0.138	0.0117993	0.011	0.283421	304745
1:152675522	A	T	0.241	-0.0009995	0.00869999	0.908536	316820
1:152675538	C	T	0.241	-0.0010994	0.00869999	0.899441	316820
1:152675622	A	G	0.222	0.00150113	0.00889999	0.866059	320625
1:152676599	C	G	0.222	0.00120072	0.00889999	0.892681	320625
1:152677515	A	G	0.222	0.00080032	0.00899999	0.929142	313540
1:152677726	G	A	0.24	-0.00139902	0.00869999	0.872245	317721
1:152677727	G	C	0.38	0.00389759	0.00769999	0.61273	314017
1:152678215	A	G	0.222	0.00160128	0.00899999	0.858785	313539
1:152678445	C	T	0.381	0.00339576	0.00769999	0.659207	313699
1:152679133	C	T	0.137	0.011597	0.0111	0.296128	301114
1:152682350	C	A	0.254	0.00150113	0.00859999	0.861433	312997
1:152682693	C	T	0.259	0.00170145	0.00849999	0.841347	316340
1:152682909	G	A	0.406	0.00800193	0.0075	0.286006	323350
1:152684306	G	A	0.089	0.00399798	0.0131	0.760222	315253
1:152684866	T	C	0.093	0.0034961	0.0129	0.786379	312493
1:152685025	T	C	0.26	0.000300045	0.00849999	0.971841	315549
1:152686773	T	G	0.424	0.0031951	0.00749999	0.670098	319300
1:152687034	C	T	0.33	0.00369682	0.00779999	0.635534	326086
1:152689901	C	A	0.284	-0.0034042	0.00829999	0.6817	313128
1:152690448	C	T	0.33	0.00409839	0.00779999	0.599281	326086
1:152690745	C	A	0.33	0.00369682	0.00779999	0.635534	326086
1:152690825	C	A	0.33	0.00729656	0.0079	0.355687	317882
1:152691078	G	A	0.33	0.0037972	0.00779999	0.626385	326086
1:152691272	T	G	0.33	0.0037972	0.00779999	0.626385	326086
1:152691308	T	C	0.33	0.00369682	0.00779999	0.635534	326086
1:152691367	G	A	0.33	0.00369682	0.00779999	0.635534	326086
1:152691438	A	C	0.33	0.00369682	0.00779999	0.635534	326086
1:152691943	A	G	0.33	0.0037972	0.00779999	0.626385	326086
1:152692074	C	G	0.33	0.0037972	0.00779999	0.626385	326086
1:152692472	C	A	0.33	0.0037972	0.00779999	0.626385	326086
1:152692512	A	G	0.093	-9.9995e-05	0.0126	0.993668	327551
1:152692588	G	A	0.33	0.0037972	0.00779999	0.626385	326086
1:152692781	T	G	0.33	0.0037972	0.00779999	0.626385	326086
1:152692803	C	A	0.039	0.0266007	0.0201	0.185697	289686
1:152692862	C	G	0.33	0.00389759	0.00779999	0.617293	326086
1:152692948	A	T	0.33	0.00409839	0.00779999	0.599281	326086
1:152692952	A	G	0.33	0.00389759	0.00779999	0.617293	326086
1:152693165	T	A	0.33	0.0037972	0.00779999	0.626385	326086
1:152693542	A	G	0.33	0.0037972	0.00779999	0.626385	326086
1:152693599	A	C	0.33	0.0037972	0.00779999	0.626385	326086
1:152693632	G	A	0.33	0.00369682	0.00779999	0.635534	326086
1:152693697	C	T	0.33	0.0034961	0.00779999	0.653995	326086
1:152693738	T	C	0.33	0.00369682	0.00779999	0.635534	326086
1:152694193	C	T	0.33	0.00369682	0.00779999	0.635534	326086
1:152694962	A	G	0.329	0.0034961	0.00779999	0.653995	326589
1:152694972	A	G	0.329	0.0034961	0.00779999	0.653995	326589
1:152694983	C	T	0.329	0.00359646	0.00779999	0.644738	326589
1:152695074	A	G	0.092	-0.00249688	0.0126	0.842916	330746
1:152695109	C	T	0.33	0.00389759	0.00779999	0.617293	326086
1:152695167	G	A	0.33	0.00389759	0.00779999	0.617293	326086
1:152695206	G	A	0.33	0.00389759	0.00779999	0.617293	326086
1:152695241	G	A	0.33	0.0037972	0.00779999	0.626385	326086
1:152695298	T	C	0.33	0.00389759	0.00779999	0.617293	326086
1:152695377	T	C	0.33	0.00389759	0.00779999	0.617293	326086
1:152695385	C	T	0.092	-0.0034042	0.0126	0.787026	330746
1:152695391	T	C	0.33	0.00399798	0.00779999	0.608258	326086
1:152695441	G	T	0.33	0.00409839	0.00779999	0.599281	326086
1:152695621	G	A	0.33	0.00389759	0.00779999	0.617293	326086
1:152695972	C	T	0.33	0.00399798	0.00779999	0.608258	326086
1:152695998	T	G	0.33	0.00399798	0.00779999	0.608258	326086
1:152696375	T	C	0.33	0.00389759	0.00779999	0.617293	326086
1:152696985	C	T	0.33	0.00399798	0.00779999	0.608258	326086
1:152697023	T	G	0.33	0.00399798	0.00779999	0.608258	326086
1:152697338	T	C	0.33	0.0041988	0.00779999	0.590364	326086
1:152697706	C	T	0.33	0.00409839	0.00779999	0.599281	326086
1:152697881	G	A	0.424	0.00300451	0.00749999	0.688713	319300
1:152697946	A	C	0.33	0.00399798	0.00779999	0.608258	326086
1:152698155	A	T	0.33	0.00409839	0.00779999	0.599281	326086
1:152698591	G	A	0.33	0.00389759	0.00779999	0.617293	326086
1:152698714	C	T	0.33	0.00369682	0.00779999	0.635534	326086
1:152698755	G	T	0.33	0.00729656	0.0079	0.355687	317882
1:152698783	A	G	0.094	-0.00079968	0.0126	0.949395	324424
1:152701156	A	G	0.257	-0.00019998	0.00859999	0.981448	310593
1:152701241	C	T	0.334	0.00240288	0.00769999	0.754992	332589
1:152701395	G	A	0.283	-0.00350385	0.00839999	0.676586	306369
1:152707048	A	G	0.236	0.00879859	0.0088	0.317388	314151
1:152707929	C	A	0.333	0.00260339	0.00769999	0.735286	333087
1:152708298	A	C	0.254	0.00020002	0.00859999	0.981444	312997
1:152708619	G	T	0.431	0.00190181	0.00749999	0.799824	317978
1:152708727	A	G	0.093	0.00150113	0.0126	0.905167	327551
1:152709456	T	G	0.258	-0.000299955	0.00859999	0.972177	309806
1:152709548	A	G	0.254	0	0.00859999	1	312997
1:152710165	T	G	0.32	0.00190181	0.00809999	0.814371	307242
1:152712747	A	G	0.148	-0.0194987	0.0104	0.0608115	321616
1:152719318	C	T	0.16	-0.0166014	0.0103	0.107009	307633
1:152719487	G	C	0.463	-0.00509699	0.00739999	0.49096	322174
1:152721454	C	T	0.511	-0.00539542	0.00739999	0.465934	320565
1:152721468	C	A	0.504	-0.00519647	0.00739999	0.482538	320430
1:152723533	G	A	0.49	-0.0034042	0.00729999	0.64098	329380
1:152723672	A	C	0.492	-0.00400198	0.00729999	0.583543	329333
1:152723813	G	A	0.164	-0.0159029	0.0103	0.122597	301566
1:152724053	C	T	0.489	-0.00350385	0.00729999	0.631241	329408
1:152724816	C	T	0.501	-0.00560427	0.0074	0.44885	320411
1:152725629	G	T	0.489	-0.0028958	0.00729999	0.691599	329408
1:152725673	C	T	0.507	-0.00519647	0.00729999	0.47656	329313
1:152725723	T	G	0.503	-0.00519647	0.00729999	0.47656	329260
1:152726007	G	C	0.487	-0.0036035	0.00729999	0.621567	329471
1:152726908	C	T	0.295	0.00429923	0.00829999	0.604472	306156
1:152727011	T	C	0.168	-0.0154008	0.0101	0.127302	307632
1:152727017	G	A	0.497	-0.0010994	0.00729999	0.880289	329261
1:152727191	T	C	0.484	-0.00410158	0.00729999	0.574211	329586
1:152727544	A	G	0.504	-0.00620074	0.0073	0.39565	329269
1:152727768	T	C	0.295	0.00429923	0.00829999	0.604472	306156
1:152727803	G	A	0.496	-0.00539542	0.00729999	0.459847	329269
1:152728472	C	A	0.295	0.00429923	0.00829999	0.604472	306156
1:152728795	T	C	0.503	-0.00550482	0.0073	0.450798	329260
1:152729136	T	C	0.486	-0.00370313	0.00729999	0.611959	329507
1:152729675	C	T	0.481	-0.00320486	0.00729999	0.660645	329725
1:152729891	C	G	0.095	-0.0139029	0.0124	0.262202	331812
1:152730216	C	T	0.496	-0.00519647	0.00729999	0.47656	329269
1:152730656	G	A	0.316	0.00619918	0.00799999	0.4384	317092
1:15273097	C	T	0.272	0.0156011	0.00850003	0.0664446	306596
1:152732106	T	A	0.21	0.010505	0.0092	0.253518	312382
1:152732174	C	T	0.152	-0.0183015	0.0104	0.0784495	314630
1:152732436	C	G	0.484	-0.00610135	0.0075	0.415924	312242
1:152732567	A	G	0.168	-0.0148985	0.0101	0.140188	307632
1:152733301	A	T	0.489	-0.0036035	0.00729999	0.621567	329408
1:152734187	A	G	0.316	0.00650109	0.008	0.416427	317092
1:152734390	T	C	0.168	-0.0152038	0.0101	0.13224	307632
1:152734796	A	G	0.315	0.00859685	0.0081	0.288536	309840
1:152735155	G	A	0.503	-0.00489799	0.00729999	0.502248	329260
1:152735171	G	T	0.296	0.004902	0.00829999	0.554787	305555
1:152735687	A	G	0.3	0.00569619	0.00819999	0.48727	310643
1:152736291	T	C	0.296	0.00579677	0.00829999	0.484923	305554
1:152737228	C	A	0.508	-0.00590255	0.0073	0.418763	329332
1:152737703	G	A	0.508	-0.00610135	0.0073	0.403267	329332
1:152739226	T	C	0.292	0.00549507	0.00829999	0.507935	307990
1:152739631	C	A	0.508	-0.00610135	0.0073	0.403267	329332
1:152740858	C	A	0.475	-0.00649884	0.0073	0.373331	330073
1:152743749	G	A	0.107	-0.0179971	0.0118	0.127216	329691
1:152743849	A	G	0.506	-0.00770028	0.0073	0.291502	329295
1:152744747	A	G	0.155	-0.0227004	0.0103001	0.0275309	315675
1:152745858	C	T	0.505	-0.00730327	0.0073	0.317094	329281
1:152746417	T	C	0.318	0.00619918	0.00809999	0.444075	308267
1:152746534	C	T	0.299	0.004902	0.00819999	0.54997	311238
1:152747126	G	A	0.505	-0.00750179	0.0073	0.304118	329281
1:152747890	G	A	0.505	-0.00679685	0.0073	0.351815	329281
1:152748253	A	G	0.296	0.00500249	0.00829999	0.546701	305555
1:152749091	T	C	0.174	0.0122042	0.0101	0.226919	299182
1:152749328	T	C	0.154	-0.0227004	0.0102001	0.0260467	323602
1:152749733	A	T	0.504	-0.0071047	0.0073	0.330431	329269
1:152749875	A	C	0.154	-0.0227004	0.0102001	0.0260467	323602
1:152749891	T	G	0.154	-0.0227981	0.0102001	0.0254109	323602
1:152750256	G	A	0.474	-0.00580313	0.0073	0.426643	330141
1:152750506	C	T	0.308	0.00450011	0.00809999	0.578505	313677
1:152750800	A	G	0.154	-0.0227004	0.0102001	0.0260467	323602
1:152751595	C	G	0.312	0.00520351	0.00809999	0.520607	311456
1:152752066	G	A	0.458	-0.0057037	0.0074	0.440843	322687
1:152752796	G	A	0.461	-0.00860289	0.0074	0.245011	322370
1:152753533	C	T	0.504	-0.00740253	0.0073	0.310561	329269
1:152753556	C	T	0.504	-0.00760104	0.0073	0.297765	329269
1:152753798	C	T	0.299	0.00389759	0.00819999	0.634562	311238
1:152754039	T	C	0.308	0.00399798	0.00809999	0.621604	313677
1:152754630	A	G	0.299	0.00389759	0.00819999	0.634562	311238
1:152754916	T	A	0.504	-0.00760104	0.0073	0.297765	329269
1:152755506	A	C	0.196	-0.0182033	0.00970004	0.0605699	295835
1:152755507	T	G	0.183	-0.0226026	0.00970007	0.0197982	311807
1:152755956	A	T	0.299	0.00399798	0.00819999	0.625862	311238
1:152756252	C	T	0.187	-0.0240973	0.00970008	0.0129829	306638
1:152756423	A	G	0.296	0.005103	0.00829999	0.538674	305555
1:152756520	T	C	0.197	-0.0202045	0.00970005	0.0372579	294699
1:152756538	T	C	0.19	-0.0242047	0.00970008	0.0125848	302914
1:152756774	C	T	0.198	-0.0199987	0.00970005	0.0392355	293576
1:152756806	C	T	0.505	-0.00580313	0.0073	0.426643	329281
1:152757273	T	C	0.281	0.002002	0.00839999	0.811622	307692
1:152757690	C	G	0.505	-0.00909848	0.00730001	0.21263	329280
1:152757741	T	C	0.199	-0.0199007	0.00950005	0.0361892	304909
1:152758519	T	C	0.491	-0.00939572	0.00730001	0.198065	329354
1:152758656	A	C	0.202	-0.018704	0.00940005	0.0466156	307960
1:152758766	C	G	0.275	-0.00079968	0.00839999	0.924156	311803
1:152758915	T	G	0.225	0.0164038	0.00890003	0.0653118	317571
1:152759010	T	C	0.491	-0.00970278	0.00730001	0.1838	329354
1:152759204	C	A	0.275	-0.000899595	0.00839999	0.914714	311803
1:152759678	T	C	0.491	-0.00999983	0.00730001	0.170737	329354
1:152771207	A	C	0.154	-0.0242047	0.0103001	0.0187758	317349
1:152771293	G	A	0.433	-0.0098018	0.00740001	0.185315	326267
1:152771360	T	A	0.154	-0.0240973	0.0103001	0.0193081	317349
1:152771837	G	T	0.157	-0.0231011	0.0102001	0.023525	318548
1:152772183	A	G	0.275	-0.0009995	0.00849999	0.906394	304510
1:152772396	G	C	0.493	-0.0119977	0.00740002	0.104951	320470
1:152772718	G	A	0.153	-0.0242047	0.0103001	0.0187758	319046
1:152772723	C	T	0.153	-0.0243023	0.0103001	0.0183031	319046
1:152772814	A	C	0.154	-0.0240973	0.0103001	0.0193081	317349
1:152773338	G	A	0.154	-0.0242047	0.0103001	0.0187758	317349
1:152773905	A	G	0.157	-0.0231988	0.0102001	0.0229432	318548
1:152774367	A	G	0.492	-0.0110982	0.00740001	0.133679	320490
1:152774530	T	A	0.154	-0.0242047	0.0103001	0.0187758	317349
1:152774613	G	A	0.154	-0.0239997	0.0103001	0.0198035	317349
1:152774648	G	A	0.154	-0.0240973	0.0103001	0.0193081	317349
1:152775333	G	A	0.164	-0.0231988	0.0102001	0.0229433	307505
1:152776823	C	T	0.494	-0.0117013	0.00740002	0.113821	320454
1:152777341	T	C	0.154	-0.0240973	0.0103001	0.0193081	317349
1:152777465	G	A	0.273	-9.9995e-05	0.00849999	0.990614	305897
1:152777574	A	G	0.151	-0.0263985	0.0104001	0.0111395	316337
1:152777868	G	A	0.273	-0.00039992	0.00849999	0.962474	305897
1:152777908	T	C	0.156	-0.0242047	0.0103001	0.0187758	314022
1:152777964	A	G	0.267	-0.000899595	0.00859999	0.91669	303038
1:152778118	A	G	0.319	0.00040008	0.00799999	0.960114	315495
1:152778443	T	G	0.197	-0.0188021	0.00950005	0.0477978	307238
1:152778526	T	C	0.194	-0.0190965	0.00950005	0.0444156	310828
1:152778558	T	C	0.147	-0.00950469	0.0104	0.360763	323427
1:152778576	A	G	0.421	-0.00580313	0.00759999	0.445123	311545
1:152778817	A	T	0.187	-0.0154008	0.00960002	0.10866	313063
1:152780012	A	G	0.351	-0.0071047	0.0077	0.356169	324770
1:152780139	T	C	0.104	-0.018596	0.012	0.121222	326891
1:152780277	A	C	0.331	0.00749804	0.008	0.348627	309510
1:152780421	T	C	0.106	0.016597	0.0132	0.208629	265654
1:152780522	C	T	0.045	-0.0259991	0.0192	0.175699	276878
1:152783255	A	C	0.356	-0.00509699	0.00779999	0.513459	314474
1:152783560	G	A	0.351	-0.00370313	0.00809999	0.647543	293486
1:152783724	C	T	0.325	-0.0036035	0.00819999	0.660334	297368
1:152783739	A	G	0.117	0.0180011	0.0127	0.156365	263241
1:152788161	C	A	0.165	-0.00119928	0.0124	0.922952	207060
1:152793205	G	A	0.178	0.00290421	0.0122	0.811842	201418
1:152795971	C	T	0.178	0.00300451	0.0122	0.805472	201418
1:152823380	C	A	0.178	0.00369682	0.012	0.75803	208188
1:152823789	T	C	0.113	0.00969686	0.0129	0.452234	262983
1:152894627	A	G	0.387	0.00020002	0.00779999	0.979542	303913
1:152895586	A	G	0.075	0.0289037	0.0153001	0.0588754	270096
1:152897923	T	C	0.184	0.0157026	0.0105	0.134788	264984
1:152898182	A	T	0.079	0.0275048	0.0149001	0.0648991	271547
1:152900538	T	G	0.079	0.0318003	0.0151001	0.0352072	264400
1:152901128	A	T	0.075	0.0290993	0.0152001	0.0555667	273662
1:152901858	T	A	0.183	0.0137035	0.0105	0.191862	266107
1:152901930	G	A	0.075	0.0290993	0.0152001	0.0555667	273662
1:152901982	C	G	0.075	0.0290993	0.0152001	0.0555667	273662
1:152906086	A	G	0.075	0.0289037	0.0153001	0.0588754	270096
1:152906133	C	T	0.075	0.0289037	0.0153001	0.0588754	270096
1:152906716	C	A	0.079	0.027402	0.0149001	0.0659072	271547
1:152913068	A	G	0.074	0.0296039	0.0153001	0.0530043	273450
1:152914389	A	G	0.075	0.0293979	0.0152001	0.0531053	273662
1:152915631	T	C	0.075	0.0296966	0.0153001	0.0522649	270096
1:152917491	T	G	0.075	0.0297996	0.0153001	0.0514535	270096
1:152918556	C	T	0.451	0.00650109	0.0078	0.404578	291186
1:152920629	T	A	0.074	0.0299954	0.0153001	0.0499405	273450
1:152920663	G	A	0.075	0.0293979	0.0153001	0.0546784	270096
1:152923046	A	G	0.075	0.0285024	0.0152001	0.0607725	273662
1:152923124	G	A	0.075	0.0282966	0.0152001	0.0626581	273662
1:152923698	T	C	0.536	-0.0010994	0.00739999	0.881895	322080
1:153030365	T	G	0.362	-0.001998	0.00779999	0.797831	312170
1:153215661	T	G	0.436	0.00439966	0.00739999	0.552144	325747
1:153225886	A	G	0.256	-0.00019998	0.00839999	0.981006	326391
1:15330300	T	C	0.174	-0.00669752	0.00989999	0.498712	311394
1:15334782	C	T	0.153	0.0166986	0.0105	0.111757	307010
1:15337966	A	G	0.171	-0.0121953	0.0102	0.231845	297411
1:153401664	C	T	0.13	-0.0139029	0.0114	0.222635	298425
1:153727632	C	T	0.081	0.00460057	0.0153	0.76365	251725
1:153747616	T	C	0.078	0.00910129	0.0154	0.554525	257183
1:153765399	T	C	0.4	-0.0392976	0.00780032	4.70535e-07	300381
1:154326473	A	G	0.426	-0.0148985	0.00740003	0.0440834	327582
1:154347784	A	G	0.078	-0.0349037	0.0134001	0.00919459	339677
1:154355501	C	G	0.079	-0.0301994	0.0133001	0.0231702	340811
1:154359411	A	G	0.085	-0.0307038	0.0129001	0.0173069	338909
1:154360492	A	C	0.085	-0.0312952	0.0129001	0.0152678	338909
1:154360684	G	A	0.085	-0.0314018	0.0129001	0.0149236	338909
1:154361226	T	C	0.085	-0.0314018	0.0129001	0.0149236	338909
1:154361788	A	G	0.085	-0.0314018	0.0129001	0.0149236	338909
1:154363137	T	A	0.082	-0.0320993	0.0131001	0.0142734	339549
1:154364140	A	G	0.084	-0.0311013	0.0129001	0.0159116	342569
1:154365886	T	C	0.085	-0.0314987	0.0130001	0.0153948	333715
1:154367754	T	C	0.08	-0.0353961	0.0133001	0.0077831	336914
1:154367898	T	C	0.073	-0.0338989	0.0138001	0.0140328	340362
1:154368224	T	C	0.085	-0.0323994	0.0130001	0.0126939	333714
1:154369683	G	C	0.082	-0.0333961	0.0132001	0.0114067	334424
1:154369981	T	C	0.085	-0.0323026	0.0130001	0.0129625	333714
1:154377898	A	G	0.393	-0.0182033	0.00770006	0.0180764	310127
1:154379369	C	A	0.079	-0.0305001	0.0141001	0.0305323	303234
1:154380419	A	C	0.173	-0.0036035	0.0104	0.728974	283460
1:154380486	A	G	0.54	0.0142003	0.00760003	0.0616981	305722
1:154381103	G	A	0.196	-0.0034042	0.00959999	0.722886	302034
1:154382049	G	T	0.161	-0.00469894	0.0102	0.645027	312120
1:154394766	G	A	0.143	-0.0329995	0.0105001	0.0016736	324639
1:154394966	C	T	0.153	-0.0332026	0.0104002	0.0014104	312935
1:154395077	G	A	0.157	-0.0288984	0.0102001	0.00460926	318545
1:154395839	T	C	0.401	0.0197028	0.00750007	0.00861362	324644
1:154395946	G	A	0.571	0.00270365	0.00739999	0.714844	327004
1:154397416	C	T	0.54	0.00190181	0.00739999	0.797178	322474
1:154397589	C	T	0.571	0.00290421	0.00739999	0.694717	327004
1:154397610	G	A	0.551	0.00280393	0.00739999	0.704755	323779
1:154397984	G	T	0.567	0.00329542	0.00739999	0.656083	326269
1:154399649	T	C	0.139	-0.0344014	0.0105002	0.00105185	332429
1:154400015	T	G	0.546	0.00310481	0.00729999	0.670605	332059
1:154400320	G	A	0.541	0.00220242	0.00729999	0.762879	331477
1:154400799	C	T	0.562	0.00339576	0.00729999	0.641808	334390
1:154401679	A	G	0.139	-0.0341019	0.0104001	0.00104184	338853
1:154401972	C	T	0.568	0.0034961	0.00729999	0.631996	335453
1:154404336	T	C	0.555	0.0031951	0.00729999	0.661614	333281
1:154404380	G	C	0.57	0.00369682	0.00739999	0.617377	326816
1:154404406	C	A	0.57	0.00369682	0.00739999	0.617377	326816
1:154405024	G	A	0.388	0.021898	0.00750009	0.00350365	328392
1:154405058	G	T	0.543	0.00310481	0.00729999	0.670605	331702
1:154406540	G	T	0.57	0.0041988	0.00739999	0.570438	326816
1:154406656	G	A	0.387	0.0225013	0.00750009	0.00269862	328703
1:154407419	C	A	0.394	0.0230025	0.0075001	0.00216243	326592
1:154407713	C	T	0.387	0.0242005	0.00760011	0.0014514	320109
1:154408340	C	T	0.57	0.00450011	0.00739999	0.543105	326815
1:154408916	A	T	0.155	-0.0327963	0.0101001	0.00116584	328295
1:154409100	G	A	0.57	0.00460057	0.00739999	0.53414	326815
1:154409520	G	C	0.139	-0.0324962	0.0104001	0.00178049	338854
1:154409730	A	G	0.386	0.0235962	0.0075001	0.00165453	329017
1:154410482	A	G	0.154	-0.0324962	0.0102001	0.00144324	323597
1:154410490	C	T	0.154	-0.0323994	0.0102001	0.00149131	323597
1:154410955	T	C	0.547	0.00389759	0.00739999	0.598401	323266
1:154411419	C	A	0.386	0.0235962	0.0076001	0.00190457	320416
1:154411628	G	A	0.139	-0.0311013	0.0105001	0.00305654	332431
1:154414037	T	C	0.386	0.0235962	0.0076001	0.00190457	320416
1:154414086	G	A	0.386	0.0236986	0.0075001	0.00157893	329017
1:154414296	T	C	0.386	0.0236986	0.0075001	0.00157893	329017
1:154414691	T	C	0.139	-0.031799	0.0104001	0.00223147	338854
1:154415396	A	C	0.432	0.0216016	0.00740009	0.00351035	326440
1:154415777	G	A	0.432	0.0217038	0.00740009	0.00335794	326440
1:154416935	A	G	0.386	0.0235962	0.0075001	0.00165453	329017
1:154416969	T	C	0.386	0.0236986	0.0075001	0.00157893	329017
1:154417044	G	A	0.571	0.00540458	0.00739999	0.465177	327003
1:154417187	T	C	0.139	-0.0314018	0.0104001	0.00253306	338855
1:154417829	T	C	0.386	0.0236986	0.0076001	0.00181962	320416
1:154418088	C	T	0.58	0.00719583	0.0074	0.330847	328827
1:154418415	C	T	0.386	0.0235041	0.0076001	0.00198412	320416
1:154418749	T	C	0.427	0.0196008	0.00740007	0.00807927	327382
1:154418879	T	C	0.427	0.019295	0.00740007	0.00912318	327382
1:154419584	A	C	0.14	-0.0281014	0.0104001	0.00689164	336827
1:154419843	G	A	0.567	0.00500249	0.00729999	0.493171	335268
1:154420087	A	G	0.378	0.0220002	0.00760009	0.00379478	322990
1:154420402	C	G	0.427	0.0197028	0.00740007	0.00775579	327382
1:154420778	C	T	0.427	0.0196008	0.00740007	0.00807927	327382
1:154422067	C	T	0.567	0.00480151	0.00729999	0.510704	335268
1:154423485	T	G	0.174	-0.0255995	0.00960009	0.00766247	331153
1:154423764	C	T	0.567	0.00439966	0.00729999	0.546712	335268
1:154423909	G	A	0.567	0.00480151	0.00729999	0.510704	335268
1:154424497	T	C	0.138	-0.0275957	0.0104001	0.00796829	340916
1:154425135	A	G	0.567	0.005103	0.00729999	0.484526	335268
1:154425456	A	G	0.378	0.0217038	0.00760008	0.00429372	322990
1:154426097	G	A	0.567	0.00530404	0.00729999	0.467482	335268
1:154426264	T	C	0.378	0.0217038	0.00760008	0.00429372	322990
1:154426947	A	T	0.154	-0.0277027	0.0100001	0.00560144	336673
1:154426970	C	A	0.378	0.0213973	0.00760008	0.0048716	322991
1:154428283	G	A	0.411	0.0185001	0.00740006	0.0124197	330888
1:154428505	A	C	0.567	0.005103	0.00729999	0.484526	335268
1:154430092	T	C	0.169	-0.0199007	0.00980005	0.0422885	325210
1:154431405	A	C	0.148	-0.0254046	0.0101001	0.0118937	341003
1:154432420	C	T	0.165	-0.0259016	0.00990009	0.00888875	324833
1:154432622	C	T	0.165	-0.0263011	0.00990009	0.00789215	324833
1:154436436	A	G	0.141	-0.0291024	0.0103001	0.00472149	341360
1:154436750	T	C	0.146	-0.0264959	0.0102001	0.00938746	338135
1:154437896	C	T	0.809	-0.0255995	0.00920009	0.00539371	335384
1:154446198	C	T	0.185	0.0263953	0.0094001	0.00498529	329241
1:154451420	G	A	0.62	-0.00279609	0.00769999	0.716509	314017
1:154452204	C	T	0.136	-0.0274984	0.0104001	0.00819189	345129
1:154461260	A	G	0.138	-0.0289955	0.0104001	0.00530338	340916
1:154462195	A	G	0.138	-0.0288012	0.0104001	0.0056173	340916
1:154464160	A	G	0.138	-0.0288012	0.0104001	0.0056173	340916
1:154465577	T	C	0.191	0.0249999	0.00930009	0.00718519	328211
1:154466301	T	C	0.191	0.0248974	0.00930009	0.00742596	328211
1:154467816	T	A	0.138	-0.0285	0.0104001	0.00613724	340916
1:154468135	C	T	0.191	0.0249999	0.00930009	0.00718519	328211
1:154471371	G	A	0.138	-0.0284028	0.0104001	0.00631402	340916
1:154480157	A	G	0.136	-0.0267977	0.0105001	0.0107063	338587
1:154482669	T	C	0.192	0.0260976	0.0093001	0.00501352	326904
1:154482767	A	C	0.192	0.0262002	0.0093001	0.00484442	326904
1:154485640	G	A	0.192	0.025995	0.0093001	0.00518792	326905
1:154487258	T	G	0.189	0.025205	0.00930009	0.0067245	330866
1:154487489	A	G	0.189	0.025205	0.00930009	0.0067245	330866
1:154487726	A	G	0.191	0.0263953	0.0093001	0.00453723	328210
1:154491683	G	A	0.192	0.025995	0.0093001	0.00518792	326905
1:154492107	T	G	0.176	0.0259026	0.00950009	0.00639978	335130
1:154501576	G	A	0.139	-0.025697	0.0105001	0.0143926	332434
1:154502517	A	G	0.14	-0.0269048	0.0104001	0.00968218	336828
1:154503022	T	C	0.137	-0.0252973	0.0104001	0.0149985	343008
1:154508437	T	A	0.137	-0.0250048	0.0104001	0.016204	343008
1:154512495	A	G	0.137	-0.0251023	0.0105001	0.0168173	336506
1:154514338	T	A	0.14	-0.0269048	0.0104001	0.00968218	336828
1:154523562	T	G	0.143	-0.0281014	0.0104001	0.00689165	330915
1:154525999	T	C	0.144	-0.0285	0.0104001	0.00613726	329001
1:154528053	A	G	0.154	-0.0255995	0.0103001	0.0129417	317348
1:154528709	C	A	0.158	-0.0270995	0.0100001	0.00672993	329709
1:154529421	T	A	0.158	-0.0273038	0.0100001	0.00632658	329709
1:154743195	A	G	0.177	0.0289037	0.0104001	0.0054498	278393
1:154754194	T	C	0.681	0.00790113	0.0079	0.317241	323531
1:154754226	T	C	0.132	0.0034961	0.0109	0.748404	322228
1:154755005	A	T	0.136	0.00399798	0.0108	0.711245	320044
1:154755006	A	C	0.136	0.00409839	0.0108	0.704331	320044
1:154755126	T	C	0.366	0.00150113	0.00759999	0.843423	327275
1:154756589	C	T	0.141	0.00399798	0.0106	0.706048	322319
1:154756985	C	A	0.13	0.005103	0.0109	0.639666	326433
1:154759546	C	T	0.133	0.00240288	0.0109	0.825522	320174
1:154760595	A	C	0.866	-0.00320486	0.0109	0.768739	318152
1:154762909	G	C	0.126	0.0041988	0.0113	0.710209	311940
1:154765250	A	G	0.283	0.0111014	0.00900001	0.217394	266881
1:154766100	T	C	0.706	-0.0145043	0.00890003	0.103167	266793
1:154795292	G	T	0.244	-0.00550482	0.00849999	0.517227	329124
1:154796520	A	C	0.255	-0.0057037	0.00839999	0.49713	327231
1:154839799	G	A	0.528	0.0328022	0.00770022	2.04521e-05	296842
1:154997674	A	T	0.459	0.0300984	0.00800019	0.000168414	275993
1:154999514	A	T	0.458	0.027402	0.00810016	0.000717245	269313
1:155000370	T	C	0.459	0.027402	0.00800016	0.000614376	275995
1:155001004	C	G	0.459	0.0275048	0.00800016	0.000585954	275995
1:155001929	C	T	0.46	0.027402	0.00800016	0.000614376	275905
1:155006091	G	A	0.471	0.0239034	0.00800012	0.00280915	275068
1:155006999	T	C	0.46	0.0267958	0.00790015	0.000694317	282935
1:155007293	T	C	0.46	0.0268985	0.00790015	0.000662088	282935
1:155007302	A	C	0.461	0.0267034	0.00790015	0.000724561	282845
1:155008318	A	C	0.463	0.0270013	0.00790015	0.000631252	282672
1:155008973	C	T	0.464	0.0268985	0.00800015	0.000773087	275568
1:155009258	A	G	0.466	0.0253999	0.00790013	0.0013039	282431
1:155009871	C	T	0.462	0.0266007	0.00800015	0.000884107	275733
1:155017432	A	G	0.096	0.032203	0.0136001	0.0178919	273265
1:155019710	C	A	0.457	0.0278955	0.00800016	0.000488717	276182
1:155020836	T	C	0.452	0.0272993	0.00800015	0.000644074	276690
1:155023634	A	G	0.324	0.014596	0.00940003	0.12048	226651
1:155024309	C	G	0.884	0.00020002	0.0116	0.986243	317895
1:155025361	C	T	0.303	0.0203966	0.00990008	0.0393749	211912
1:155026114	T	C	0.559	-0.0103958	0.00840001	0.215868	252173
1:155026871	T	G	0.119	-0.0082955	0.0123	0.500037	276552
1:155028522	A	G	0.439	-0.0311982	0.0080002	9.632e-05	278278
1:155029253	C	A	0.117	0.000900405	0.0115	0.937592	321046
1:155030557	C	A	0.438	-0.0315956	0.00800021	7.83664e-05	278417
1:155031376	T	C	0.334	0.0207028	0.00900008	0.0214315	243442
1:155033014	A	G	0.057	0.0159973	0.0174	0.357895	269540
1:155033308	A	G	0.137	0.0310986	0.0111001	0.00508432	301107
1:155033317	C	T	0.721	-0.0235993	0.00850009	0.00549711	301802
1:155033572	G	A	0.756	-0.0226026	0.00890008	0.011098	300199
1:155033918	T	C	0.197	-0.0030952	0.00999998	0.756925	277286
1:155034632	G	C	0.185	-0.00039992	0.0102	0.968725	279628
1:155035611	T	C	0.555	-0.0177024	0.00780006	0.0232367	291917
1:155037996	T	C	0.504	-0.0105046	0.00800001	0.189157	274167
1:155038756	C	T	0.503	-0.00899938	0.0079	0.254636	281144
1:155040654	T	C	0.098	-0.0101978	0.0137	0.456654	264384
1:155042886	G	T	0.685	-0.0159029	0.00810004	0.0496103	309837
1:155043325	A	C	0.585	-0.0102968	0.00780001	0.186801	296971
1:155043356	T	C	0.104	-0.0195967	0.0129	0.128732	282869
1:155043436	C	G	0.655	-0.0120965	0.00790002	0.125719	311023
1:155043812	G	A	0.586	-0.00929665	0.00780001	0.233309	297181
1:155045004	C	T	0.103	-0.0143959	0.0132	0.27545	272478
1:155045132	A	G	0.089	-0.0555009	0.0140004	7.36282e-05	276008
1:155046903	G	A	0.058	0.0122042	0.0182	0.502501	242375
1:155047379	A	C	0.585	-0.00880116	0.0078	0.259171	296972
1:155047719	T	C	0.585	-0.00899938	0.0078	0.248596	296972
1:155048369	G	A	0.076	-0.00929665	0.0155	0.54865	259992
1:155049402	C	T	0.643	-0.0125015	0.00790002	0.113543	306177
1:155049414	T	C	0.055	0.00640044	0.0174	0.712991	278751
1:155053682	A	T	0.088	-0.00410158	0.0148	0.781677	249522
1:155053719	T	C	0.649	-0.0107025	0.00790001	0.175498	308533
1:155053728	T	C	0.563	-0.00960374	0.00770001	0.21231	300702
1:155054743	A	C	0.563	-0.00909848	0.00770001	0.237356	300702
1:155055496	G	A	0.648	-0.0100988	0.00790001	0.201132	308131
1:155058046	G	A	0.066	-0.00299551	0.016	0.851488	277958
1:155058663	A	G	0.107	-0.00239712	0.0119	0.840355	324176
1:155059851	G	A	0.564	-0.00880116	0.0077	0.253036	300858
1:155060318	A	G	0.06	0.00579677	0.0166	0.726937	282237
1:155060895	T	C	0.086	-0.001998	0.0148	0.892612	254766
1:155065159	A	G	0.607	-0.0105046	0.00780001	0.178062	302230
1:155065627	A	G	0.283	0.0281012	0.0104002	0.00689253	199858
1:155065981	T	C	0.609	-0.0132025	0.00790002	0.0946836	295160
1:155066416	A	G	0.535	-0.0133011	0.00770003	0.084093	297384
1:155067283	C	T	0.534	-0.0134985	0.00770003	0.0795945	297301
1:155067533	A	G	0.064	-0.00079968	0.0162	0.96063	279013
1:155067608	A	G	0.087	-0.00909848	0.0147	0.535952	255555
1:155068748	A	C	0.592	-0.0147014	0.00780003	0.0594586	298493
1:155070862	A	C	0.593	-0.0153023	0.00790004	0.0527462	291207
1:155071167	T	A	0.28	0.027104	0.0105002	0.00984296	197345
1:155072055	A	C	0.592	-0.0145043	0.00780003	0.0629537	298493
1:155073221	T	C	0.513	-0.0133011	0.00770003	0.084093	296127
1:155074903	T	G	0.592	-0.0145043	0.00780003	0.0629537	298493
1:155075888	C	T	0.592	-0.0141001	0.00780003	0.070653	298493
1:155076043	T	C	0.592	-0.0141001	0.00780003	0.070653	298493
1:155076079	T	C	0.51	-0.0133011	0.00780003	0.0881442	288503
1:155076505	G	A	0.598	-0.0117013	0.00780002	0.133573	299910
1:155076734	T	C	0.593	-0.0145043	0.00790003	0.0663606	291207
1:155078423	G	C	0.591	-0.0136958	0.00780003	0.0791117	298267
1:155079477	T	C	0.512	-0.0117013	0.00770002	0.128601	296098
1:155079718	A	G	0.055	0.0121029	0.0177	0.494112	269382
1:155080090	G	A	0.592	-0.0141987	0.00780003	0.068707	298493
1:155080579	C	T	0.087	-0.00479847	0.0148	0.74577	252114
1:155081089	A	G	0.062	-0.0465973	0.0165002	0.00474221	277035
1:155081940	C	T	0.595	-0.0133998	0.00780003	0.0858112	299188
1:155082158	T	A	0.592	-0.0142973	0.00780003	0.0668055	298493
1:155082298	C	T	0.592	-0.0142973	0.00780003	0.0668055	298493
1:155082527	G	A	0.592	-0.0142973	0.00780003	0.0668055	298493
1:155083289	T	A	0.514	-0.012699	0.00770002	0.0991027	296159
1:155083294	G	A	0.085	-0.00370313	0.0149	0.803722	254037
1:155083717	T	A	0.608	-0.0115036	0.00800001	0.15045	287566
1:155083942	C	T	0.592	-0.0136958	0.00780003	0.0791117	298493
1:155085270	G	A	0.59	-0.0129952	0.00780002	0.0957043	298044
1:155085666	A	G	0.086	-0.00590255	0.0149	0.691998	251358
1:155085898	A	C	0.514	-0.0115036	0.00780002	0.140262	288614
1:155086148	A	G	0.516	-0.0117013	0.00780002	0.133573	288684
1:155086571	T	C	0.516	-0.0115036	0.00780002	0.140262	288684
1:155086893	C	T	0.086	-0.00550482	0.0149	0.711791	251358
1:155086905	G	T	0.086	-0.00550482	0.0149	0.711791	251358
1:155086979	T	C	0.086	-0.00580313	0.0149	0.696927	251358
1:155087083	T	C	0.279	0.027402	0.0105002	0.00906273	197778
1:155087188	G	A	0.591	-0.0133998	0.00780003	0.0858112	298267
1:155087411	A	G	0.104	-0.066602	0.0128006	1.96048e-07	287282
1:155087933	A	G	0.508	-0.0111971	0.00780001	0.151139	288462
1:155088350	A	G	0.487	0.00190181	0.00789999	0.80976	281326
1:155088795	T	C	0.479	0.002002	0.00799999	0.802393	274636
1:155089486	A	C	0.087	0.000900405	0.0148	0.951488	252114
1:155089652	T	C	0.087	0.000900405	0.0148	0.951488	252114
1:155089980	T	C	0.083	-0.0010994	0.015	0.941573	256142
1:155090212	T	C	0.087	0.0010005	0.0148	0.946103	252114
1:155091042	C	T	0.087	0.000900405	0.0148	0.951488	252114
1:155092807	G	A	0.087	0.000500125	0.0148	0.973043	252114
1:155093326	G	A	0.076	-0.000899595	0.0154	0.953418	263380
1:155094013	A	C	0.483	0.00260339	0.00789999	0.741745	281461
1:155094189	G	A	0.076	0	0.0154	1	263380
1:155094213	C	T	0.076	0.00110061	0.0153	0.942654	266834
1:155094271	C	T	0.562	0.00230265	0.00779999	0.767832	292894
1:155094412	A	G	0.076	-0.00019998	0.0154	0.989639	263380
1:155094605	T	A	0.483	0.00260339	0.00789999	0.741745	281461
1:155095107	A	G	0.483	0.00260339	0.00789999	0.741745	281461
1:155095124	A	G	0.561	0.00210221	0.00779999	0.787534	292748
1:155095158	G	A	0.564	0.00290421	0.00779999	0.709643	293194
1:155095300	C	T	0.564	0.00290421	0.00779999	0.709643	293194
1:155095601	G	A	0.564	0.00300451	0.00779999	0.700094	293194
1:155095750	C	T	0.715	-0.00970278	0.0085	0.253661	297933
1:155099947	G	A	0.087	-0.00239712	0.0149	0.872187	248741
1:155099963	C	T	0.075	-0.001998	0.0154	0.896772	266603
1:155100265	G	A	0.561	0.00439966	0.00789999	0.577582	285383
1:155101171	T	C	0.074	-0.00059982	0.0154	0.968931	269914
1:155103147	A	C	0.558	0.00889948	0.0078	0.253887	292323
1:155105882	G	T	0.267	0.0182964	0.00990005	0.0645868	228675
1:155106054	G	A	0.435	0.00339576	0.00769999	0.659207	301017
1:155106227	T	A	0.435	0.00359646	0.00769999	0.640447	301017
1:155106550	G	A	0.475	-0.00370313	0.00769999	0.630568	296671
1:155106697	A	G	0.475	-0.00350385	0.00769999	0.649076	296671
1:155106768	C	T	0.04	-0.00509699	0.0216	0.813454	244834
1:155108287	A	G	0.479	-0.00279609	0.00759999	0.712943	304305
1:155113104	T	G	0.442	-0.00019998	0.00779999	0.979546	292324
1:155115260	C	T	0.48	-0.00489799	0.00759999	0.519269	304255
1:155120012	G	A	0.48	-0.00499749	0.00759999	0.510817	304255
1:155120530	T	C	0.105	0.00540458	0.0129	0.675245	280490
1:155121922	G	A	0.476	-0.00299551	0.00769999	0.697256	296613
1:155123617	C	T	0.071	0.00650109	0.0157	0.678814	269797
1:155124772	A	C	0.476	-0.0030952	0.00769999	0.687702	296613
1:155124985	G	A	0.477	-0.00299551	0.00769999	0.697256	296557
1:155126018	T	C	0.476	-0.0030952	0.00769999	0.687702	296613
1:155126599	C	T	0.476	-0.00299551	0.00769999	0.697256	296613
1:155126698	G	A	0.476	-0.00320486	0.00769999	0.677252	296613
1:155126948	C	T	0.476	-0.00320486	0.00769999	0.677252	296613
1:155127749	C	T	0.547	-0.0028958	0.00759999	0.703183	306476
1:155128717	C	T	0.547	-0.0028958	0.00759999	0.703183	306476
1:155129023	G	A	0.477	-0.00299551	0.00769999	0.697256	296557
1:155129499	G	A	0.08	0.00190181	0.0152	0.900429	257956
1:155129562	A	G	0.473	-0.00410158	0.00769999	0.59426	296795
1:155130258	G	T	0.47	-0.00330453	0.00779999	0.671815	289432
1:155130391	A	G	0.548	-0.00239712	0.00759999	0.752449	306594
1:155130900	T	C	0.492	-0.0132025	0.00770003	0.0864186	296003
1:155131394	T	G	0.469	-0.0030952	0.00779999	0.691499	289503
1:155131673	G	A	0.466	-0.00279609	0.00769999	0.716509	297304
1:155131686	A	C	0.077	0.004902	0.0153	0.748671	263654
1:155132836	G	A	0.476	-0.00239712	0.00759999	0.752449	304470
1:155133491	C	G	0.473	-0.00400198	0.00759999	0.598487	304657
1:155133799	G	A	0.476	-0.00239712	0.00759999	0.752449	304470
1:155135335	C	T	0.554	-0.00239712	0.00759999	0.752449	307353
1:155135406	A	G	0.555	-0.00279609	0.00759999	0.712943	307489
1:155137395	T	G	0.105	-0.0138043	0.0124	0.265602	303566
1:155138222	C	T	0.554	-0.00279609	0.00759999	0.712943	307353
1:155138450	T	C	0.554	-0.00279609	0.00759999	0.712943	307353
1:155138557	G	A	0.554	-0.00279609	0.00759999	0.712943	307353
1:155139509	C	T	0.554	-0.00259663	0.00759999	0.732605	307353
1:155140027	C	T	0.563	-0.0028958	0.00819999	0.723978	265150
1:155140648	T	C	0.554	-0.00279609	0.00759999	0.712943	307353
1:155142210	G	A	0.554	-0.0028958	0.00759999	0.703183	307353
1:155142229	A	G	0.554	-0.00299551	0.00759999	0.693473	307353
1:155142883	A	T	0.554	-0.00269636	0.00759999	0.722751	307353
1:155142927	G	A	0.554	-0.00269636	0.00759999	0.722751	307353
1:155143768	T	G	0.443	0.00470103	0.00779999	0.54671	292187
1:155144300	A	G	0.438	0.00409839	0.00779999	0.599281	292894
1:155144757	C	T	0.06	0.0041988	0.0157	0.78913	315523
1:155148781	A	G	0.426	0.00739729	0.0079	0.349085	287431
1:155149718	A	G	0.434	0.00599795	0.00779999	0.441912	293504
1:155151493	T	C	0.468	0.00940408	0.00760001	0.215947	305016
1:155151754	T	A	0.477	0.010505	0.00760001	0.1669	304411
1:155153537	T	C	0.1	-0.00970278	0.0124	0.433931	316974
1:155155731	A	G	0.474	0.00869772	0.0077	0.258656	296731
1:155157635	A	G	0.474	0.00830439	0.0077	0.280815	296731
1:155157715	G	A	0.488	0.00790113	0.0076	0.298515	303942
1:155157853	T	G	0.062	0.00920221	0.0153	0.547539	322205
1:155162067	T	C	0.59	0.00569619	0.0075	0.447558	322367
1:155164480	A	C	0.406	-0.00410158	0.00759999	0.589416	314898
1:155167786	G	A	0.103	-0.00370313	0.0124	0.765214	308771
1:155168849	T	C	0.591	0.00619918	0.0077	0.420769	306067
1:155168930	A	G	0.474	0.00889948	0.0077	0.247773	296731
1:155169355	T	G	0.474	0.00900038	0.0077	0.242452	296731
1:155172379	A	G	0.588	0.00579677	0.00759999	0.445622	313478
1:155172725	C	T	0.099	-0.0098018	0.0125	0.432955	314723
1:155173527	A	G	0.099	-0.0098018	0.0125	0.432955	314723
1:155174106	T	C	0.473	0.00979784	0.00770001	0.203215	296794
1:155175390	G	A	0.588	0.00589736	0.0076	0.437768	313478
1:155175892	G	A	0.588	0.00609856	0.0076	0.422297	313478
1:155181843	T	G	0.569	0.00749804	0.0076	0.323846	309665
1:155182164	T	C	0.569	0.00739729	0.0076	0.33039	309665
1:155186729	C	T	0.568	0.00790113	0.0076	0.298515	309492
1:155186742	A	G	0.453	0.0124978	0.00770002	0.104572	298565
1:155190254	A	T	0.568	0.00780034	0.0076	0.304721	309492
1:155193532	G	C	0.568	0.00739729	0.0076	0.33039	309492
1:155194980	C	T	0.568	0.00729656	0.0076	0.337018	309492
1:155196717	G	A	0.568	0.00769957	0.0076	0.311012	309492
1:155197268	C	T	0.571	0.00709511	0.0076	0.350527	310019
1:155197462	T	C	0.565	0.00749804	0.0076	0.323846	308989
1:155197602	C	G	0.452	0.0191013	0.00780007	0.0143309	291067
1:155198222	G	A	0.078	-0.0232965	0.0141	0.0984876	306791
1:155198771	G	A	0.109	0.0151035	0.0122	0.21572	303448
1:155199315	G	C	0.39	0.00170145	0.00809999	0.833624	281025
1:155199666	C	T	0.393	0.002002	0.00809999	0.804783	280258
1:155200324	T	G	0.399	0.0037972	0.00809999	0.639219	278800
1:155201064	T	C	0.399	0.00230265	0.00799999	0.773476	285813
1:155201190	A	G	0.393	0.00130085	0.00799999	0.870829	287309
1:155201235	A	G	0.393	0.00150113	0.00799999	0.851158	287309
1:155201993	G	A	0.393	0.00150113	0.00799999	0.851158	287309
1:155202689	C	A	0.393	0.00160128	0.00799999	0.841355	287309
1:155203060	A	G	0.396	-0.000499875	0.00789999	0.949547	293849
1:155205331	C	T	0.391	0.00180162	0.00799999	0.821821	287830
1:155206341	G	T	0.393	0.00190181	0.00789999	0.80976	294628
1:155207549	C	T	0.393	0.00210221	0.00789999	0.79016	294628
1:155207626	A	G	0.391	0.00240288	0.00799999	0.763902	287830
1:155209360	T	C	0.398	0.00290421	0.00799999	0.716585	286055
1:155212100	G	A	0.393	0.00310481	0.00799999	0.69794	287309
1:155212211	G	A	0.4	0.00240288	0.00789999	0.761004	292849
1:155212288	T	C	0.394	0.00210221	0.00789999	0.79016	294365
1:155213124	A	T	0.394	0.00210221	0.00789999	0.79016	294365
1:155214066	T	C	0.387	0.00359646	0.00799999	0.653029	288907
1:155214473	G	A	0.389	0.002002	0.00799999	0.802393	288363
1:155218168	C	T	0.362	0.0119005	0.00830002	0.15163	275690
1:155218365	C	T	0.332	0.0107981	0.00840001	0.198623	280307
1:155218446	G	A	0.363	0.0127003	0.00830002	0.125979	275362
1:155218678	G	C	0.362	0.0122042	0.00830002	0.141459	275690
1:155219207	T	A	0.362	0.0119005	0.00830002	0.15163	275690
1:155219625	A	C	0.362	0.0119005	0.00830002	0.15163	275690
1:155219868	A	C	0.362	0.0122042	0.00830002	0.141459	275690
1:155221837	A	C	0.362	0.0124978	0.00830002	0.132131	275690
1:155222177	T	C	0.363	0.0124978	0.00830002	0.132131	275362
1:155222729	C	T	0.363	0.0130954	0.00840002	0.119004	268845
1:155222730	A	G	0.364	0.0133994	0.00840002	0.110677	268528
1:155223007	A	T	0.363	0.0123965	0.00830002	0.135292	275362
1:155224091	A	C	0.363	0.0123965	0.00830002	0.135292	275362
1:155224301	A	C	0.363	0.0119005	0.00830002	0.15163	275362
1:155229222	A	G	0.369	0.0129029	0.00820002	0.115599	280171
1:155229915	T	G	0.369	0.0129029	0.00820002	0.115599	280171
1:155230131	T	C	0.362	0.0114048	0.00820001	0.164278	282456
1:155231545	G	T	0.373	0.0128016	0.00820002	0.118485	278934
1:155232074	T	C	0.362	0.0114048	0.00820001	0.164278	282456
1:155234821	G	A	0.372	0.0143018	0.00830003	0.0848704	272550
1:155235493	C	T	0.372	0.0128016	0.00820002	0.118485	279239
1:155237639	T	C	0.099	0.0122042	0.0136	0.369524	265871
1:155239624	A	G	0.367	0.0111014	0.00820001	0.175792	280808
1:155240077	A	G	0.57	-0.0141987	0.00810003	0.0796155	272767
1:155241103	G	A	0.375	0.0130042	0.00820002	0.112768	278335
1:155241361	A	G	0.367	0.0112025	0.00820001	0.171889	280808
1:155244092	T	C	0.367	0.0111014	0.00810001	0.170518	287784
1:155247707	T	G	0.347	0.00940408	0.0082	0.251448	287897
1:155248113	T	A	0.346	0.00940408	0.0082	0.251448	288288
1:155248575	A	G	0.367	0.0110003	0.00820001	0.17976	280808
1:155249698	T	G	0.373	0.0123965	0.00820002	0.130593	278935
1:155250691	T	A	0.373	0.013298	0.00820002	0.104866	278934
1:155252833	A	G	0.37	0.0133994	0.00810002	0.0980791	286810
1:155253583	A	G	0.357	0.011597	0.00820001	0.157284	284184
1:155255837	C	T	0.364	0.0121029	0.00820002	0.139953	281787
1:155255906	C	G	0.363	0.0121029	0.00820002	0.139953	282119
1:155256231	C	A	0.378	0.0114048	0.00830001	0.16942	270813
1:155257492	G	C	0.364	0.0114048	0.00820001	0.164278	281787
1:155258752	A	G	0.412	0.010697	0.00790001	0.17572	290121
1:155258756	T	C	0.364	0.0114048	0.00820001	0.164278	281787
1:155259323	T	C	0.364	0.0114958	0.00820001	0.160937	281787
1:155260096	A	G	0.364	0.011597	0.00820001	0.157284	281787
1:155260350	G	A	0.364	0.011597	0.00820001	0.157284	281787
1:155260383	T	G	0.364	0.0116982	0.00820002	0.153695	281787
1:155262613	G	C	0.369	0.0139975	0.00820003	0.0878207	280170
1:155265177	G	A	0.375	0.0123965	0.00820002	0.130593	278335
1:155266335	T	C	0.364	0.012599	0.00810002	0.119843	288787
1:155268120	C	T	0.38	0.0123965	0.00830002	0.135292	270256
1:155268958	T	C	0.379	0.012599	0.00820002	0.124425	277171
1:155269776	G	A	0.375	0.012599	0.00810002	0.119843	285250
1:155272274	T	C	0.364	0.0128016	0.00820002	0.118485	281786
1:155273869	A	G	0.571	-0.0156962	0.00810004	0.052649	272923
1:155274960	C	G	0.351	0.0135007	0.00820002	0.0996763	286369
1:155275727	T	C	0.344	0.0123965	0.00820002	0.130593	289079
1:155277963	T	C	0.375	0.014799	0.00810003	0.0676959	285249
1:155279482	G	T	0.338	0.0142003	0.00840003	0.09093	277826
1:155280164	C	T	0.338	0.0144032	0.00840003	0.0864068	277826
1:155282829	G	A	0.381	0.016902	0.00820005	0.0392828	276605
1:155284261	T	C	0.334	0.0143018	0.00850003	0.0924608	272927
1:155284586	A	T	0.322	0.015205	0.00860003	0.0770579	271658
1:155285854	C	T	0.363	0.016597	0.00830005	0.0455409	275360
1:155286258	T	C	0.334	0.0142003	0.00840003	0.09093	279464
1:155289545	G	T	0.336	0.014799	0.00830003	0.0745861	285392
1:155304327	G	T	0.355	0.0160989	0.00830004	0.0524263	278074
1:155304581	A	C	0.354	0.0162005	0.00830004	0.0509548	278428
1:155310443	T	C	0.067	0.0128016	0.0158	0.417809	281085
1:155318308	C	G	0.575	-0.0171029	0.00800005	0.0325289	280457
1:155320492	A	T	0.331	0.0140989	0.00850003	0.0971779	274166
1:155321549	A	G	0.333	0.0149005	0.00840003	0.0760867	279883
1:155322142	A	G	0.337	0.0146975	0.00840003	0.0801712	278230
1:155326319	A	G	0.117	0.0122042	0.0119	0.305099	299825
1:155328396	A	G	0.337	0.0157026	0.00850004	0.0646947	271721
1:155332994	A	G	0.344	0.0156011	0.00830004	0.0601574	282154
1:155334536	A	G	0.344	0.0156011	0.00830004	0.0601574	282154
1:155335411	T	A	0.359	0.0180011	0.00820006	0.0281467	283480
1:155337338	C	T	0.345	0.0156011	0.00830004	0.0601574	281766
1:155345043	G	A	0.345	0.0157026	0.00830004	0.0585075	281766
1:155346742	G	A	0.345	0.0162005	0.00830004	0.0509548	281765
1:155357609	A	G	0.345	0.0156011	0.00830004	0.0601574	281766
1:155358982	G	A	0.345	0.0154995	0.00830004	0.0618456	281766
1:155359450	T	C	0.345	0.0157026	0.00830004	0.0585075	281766
1:155359830	C	T	0.595	-0.0193025	0.00810007	0.017172	277434
1:155360578	A	G	0.373	0.0176956	0.00810005	0.0289157	285862
1:155364327	C	T	0.346	0.0135007	0.00830002	0.103824	281382
1:155368203	A	C	0.566	-0.0166014	0.00800005	0.0379711	279008
1:155369302	T	C	0.34	0.0157026	0.00830004	0.0585075	283743
1:155371447	C	T	0.376	0.0159973	0.00810004	0.0482724	284945
1:155382426	C	T	0.362	0.0158957	0.00820004	0.0525639	282454
1:155383232	G	A	0.023	0.00040008	0.0310999	0.989736	201822
1:155389688	T	C	0.345	0.015205	0.00830003	0.0669631	281766
1:155390486	C	T	0.057	0.014596	0.0174	0.401553	269540
1:155401161	T	G	0.345	0.0152964	0.00830004	0.065339	281766
1:155401260	C	T	0.345	0.0152964	0.00830004	0.065339	281766
1:155407096	T	C	0.361	0.0174005	0.00810005	0.031698	289818
1:155410921	C	T	0.023	-0.0034042	0.0311999	0.913116	200530
1:155412037	T	C	0.342	0.0208968	0.00840008	0.0128574	276242
1:155412930	G	A	0.325	0.0188974	0.00850006	0.0262015	276743
1:155413304	A	C	0.59	-0.0207042	0.00810008	0.0105869	276372
1:155414729	C	T	0.344	0.0156011	0.00830004	0.0601574	282154
1:155414768	T	C	0.12	0.0146975	0.0117	0.209046	303439
1:155415181	A	G	0.325	0.0187955	0.00850006	0.0270203	276743
1:155416328	A	G	0.304	0.0176956	0.00870005	0.0419545	273894
1:155421512	C	A	0.346	0.0162005	0.00840004	0.0537775	274721
1:155424065	C	T	0.361	0.017604	0.00820005	0.0318075	282792
1:155427062	A	T	0.563	-0.0184979	0.00800006	0.0207659	278568
1:155427688	A	G	0.373	0.017604	0.00820005	0.0318075	278932
1:155428476	A	C	0.34	0.0154995	0.00830004	0.0618456	283743
1:155429490	T	A	0.345	0.015205	0.00830003	0.0669631	281766
1:155429725	C	A	0.345	0.0151035	0.00830003	0.0688063	281766
1:155430659	A	G	0.121	0.0144032	0.0117	0.218306	301274
1:155433942	C	T	0.572	-0.0164047	0.00800005	0.0403082	279952
1:155437669	T	C	0.374	0.0182047	0.00810006	0.0246095	285553
1:155439062	C	T	0.362	0.0180011	0.00810006	0.0262605	289470
1:155445842	G	T	0.122	0.0153979	0.0117	0.188153	299145
1:155447143	C	T	0.022	0.0010005	0.0329999	0.975813	187207
1:155459050	C	T	0.122	0.0153979	0.0117	0.188153	299145
1:155466784	G	C	0.363	0.0182047	0.00810006	0.0246095	289125
1:155468732	C	A	0.362	0.0183982	0.00820006	0.0248537	282452
1:155472338	T	C	0.123	0.0151035	0.0117	0.19674	297051
1:155473356	T	C	0.571	-0.0183015	0.00790006	0.020524	286916
1:155477053	G	A	0.573	-0.0180953	0.00790006	0.0219908	287254
1:155477570	C	T	0.556	-0.018596	0.00800006	0.0200996	277628
1:155478897	C	T	0.568	-0.0183015	0.00790006	0.020524	286428
1:155483920	A	G	0.123	0.0151035	0.0117	0.19674	297051
1:155501014	C	T	0.557	-0.0183015	0.00790006	0.020524	284832
1:155505967	A	G	0.345	0.0157026	0.00830004	0.0585075	281766
1:155508882	A	G	0.556	-0.018704	0.00800006	0.0193883	277628
1:155509107	T	C	0.344	0.0159973	0.00830004	0.0539331	282154
1:155509622	T	C	0.104	0.0117993	0.0128	0.356621	287308
1:155515577	C	T	0.362	0.0181029	0.00810006	0.0254234	289470
1:155520144	C	T	0.362	0.0182047	0.00810006	0.0246095	289470
1:155522572	C	T	0.34	0.0168003	0.00830005	0.0429572	283743
1:155527013	G	T	0.345	0.0159973	0.00830004	0.0539331	281765
1:155531056	G	A	0.571	-0.0183997	0.00790006	0.0198561	286916
1:155536437	G	A	0.36	0.0187038	0.00820006	0.0225521	283134
1:155538579	G	A	0.124	0.0144032	0.0117	0.218306	294992
1:155540660	G	T	0.359	0.0192032	0.00820006	0.0191891	283479
1:155542942	G	A	0.342	0.0166986	0.00830004	0.0442332	282941
1:155544256	C	T	0.342	0.0166986	0.00830004	0.0442332	282941
1:155545346	T	C	0.342	0.0166986	0.00830004	0.0442332	282941
1:155545591	T	A	0.203	0.0160989	0.0115	0.161543	205001
1:155552484	T	C	0.359	0.0192032	0.00820006	0.0191891	283479
1:155556971	A	G	0.304	0.0180011	0.00870005	0.0385391	273894
1:155558665	T	G	0.317	0.0135007	0.00840002	0.108005	287123
1:155559170	T	G	0.343	0.0181029	0.00840006	0.0311548	275857
1:155562367	C	T	0.356	0.0183982	0.00820006	0.0248537	284537
1:155562583	C	T	0.622	-0.0168964	0.00810005	0.0369814	284349
1:155563152	A	C	0.338	0.0168003	0.00830005	0.0429572	284559
1:155571609	G	A	0.336	0.0199986	0.00840007	0.0172764	278635
1:155573024	T	C	0.119	0.0212951	0.0119	0.0735342	295453
1:155574471	A	C	0.352	0.0213973	0.00820008	0.00907011	285992
1:155578049	G	C	0.352	0.0208968	0.00820008	0.0108228	285993
1:155586444	G	T	0.352	0.0211011	0.00820008	0.0100741	285992
1:155591625	G	A	0.1	0.0196008	0.0128	0.125692	297471
1:155606224	A	G	0.627	-0.0200967	0.00810007	0.0130995	285861
1:155606929	T	C	0.339	0.0208968	0.00830008	0.0118135	284147
1:155610999	A	G	0.626	-0.0204005	0.00810008	0.0117837	285551
1:155611847	T	G	0.338	0.0208968	0.00830008	0.0118135	284557
1:155612197	T	G	0.56	-0.0199987	0.00800008	0.0124259	278150
1:155614245	T	C	0.338	0.0208968	0.00830008	0.0118135	284557
1:155614499	T	C	0.338	0.0208968	0.00830008	0.0118135	284557
1:155614815	C	A	0.337	0.0214995	0.00830008	0.00959004	284971
1:155618630	A	G	0.338	0.0208049	0.00820008	0.0111755	291540
1:155624944	A	G	0.335	0.0212951	0.00830008	0.0102981	285810
1:155625241	A	G	0.023	0.00329542	0.0322999	0.918736	187104
1:155625602	T	G	0.627	-0.0199987	0.00800007	0.0124259	293052
1:155630752	G	A	0.338	0.0207028	0.00820008	0.0115793	291540
1:155632053	A	G	0.064	0.0232993	0.0164	0.155407	272247
1:155633307	C	T	0.374	0.0202027	0.00810007	0.0126263	285552
1:155634957	C	T	0.373	0.0199986	0.00800007	0.012426	293052
1:155643403	T	C	0.373	0.0202027	0.00810007	0.0126263	285861
1:155649827	C	G	0.336	0.0214995	0.00830008	0.00959003	285388
1:155652081	A	T	0.373	0.0202027	0.00810007	0.0126263	285861
1:155652398	C	T	0.373	0.0201007	0.00810007	0.0130815	285861
1:155658085	C	T	0.397	0.021898	0.00800009	0.00619605	286293
1:155658341	C	T	0.353	0.024098	0.00830011	0.00369206	278780
1:155658940	G	T	0.318	0.0256974	0.00840012	0.00221954	286633
1:155663326	T	C	0.325	0.0252973	0.00840012	0.00259926	283368
1:155666961	C	T	0.354	0.0244976	0.00830011	0.00316254	278423
1:155667102	A	G	0.315	0.0263953	0.00850013	0.00190097	281356
1:155668700	A	G	0.119	0.0247026	0.0119001	0.0379089	295452
1:155671678	G	T	0.349	0.025205	0.00840012	0.00269492	273609
1:155676492	G	A	0.152	0.025205	0.0136001	0.0638399	183986
1:155680449	C	T	0.372	0.0187955	0.00800006	0.0188025	293372
1:155682870	T	C	0.448	0.0158042	0.00780004	0.0427471	291540
1:155688580	A	C	0.46	0.0172988	0.00790005	0.0285458	282942
1:155689813	C	T	0.079	0.0120017	0.0144	0.404589	290735
1:155698425	T	C	0.071	0.0158042	0.015	0.292059	295564
1:155699762	G	T	0.372	0.0194989	0.00800007	0.0147958	293372
1:155702111	C	T	0.448	0.0159973	0.00780004	0.0402746	291540
1:155706217	G	T	0.485	0.00820356	0.008	0.305153	274397
1:155710460	C	T	0.442	0.0157026	0.00760004	0.0388165	307907
1:155713650	G	T	0.364	0.0208968	0.00800008	0.00899938	296048
1:155713873	C	T	0.443	0.0158957	0.00770004	0.0389835	299822
1:155722557	A	G	0.364	0.0209989	0.00800008	0.00866893	296047
1:155723297	C	T	0.439	0.0170953	0.00770005	0.0264083	300396
1:155723420	C	T	0.439	0.017197	0.00770005	0.0255249	300396
1:155724898	C	T	0.439	0.0174005	0.00770005	0.0238342	300396
1:155728088	T	A	0.439	0.017197	0.00770005	0.0255249	300396
1:155728273	A	T	0.094	0.00839514	0.0133	0.5279	291172
1:155735012	C	T	0.364	0.0207028	0.00800008	0.00965829	296048
1:155738044	G	A	0.367	0.0193969	0.00800007	0.0153255	295020
1:155738053	G	A	0.557	-0.0159029	0.00780004	0.0414681	292183
1:155743310	C	A	0.561	-0.0168964	0.00770005	0.0282117	300396
1:155745349	A	G	0.358	0.0222967	0.00810009	0.00591147	290878
1:155748832	T	C	0.561	-0.0172995	0.00770005	0.0246609	300396
1:155749870	A	G	0.561	-0.0176041	0.00770005	0.0222405	300396
1:155750326	T	G	0.561	-0.0172012	0.00770005	0.0254891	300396
1:155750365	C	T	0.561	-0.0172995	0.00770005	0.0246609	300396
1:155753289	C	T	0.422	0.0186019	0.00770006	0.0156999	303305
1:155754448	T	C	0.364	0.0206007	0.00800008	0.010022	296048
1:155760742	C	A	0.364	0.0216016	0.00810009	0.00765678	288782
1:155761508	G	A	0.358	0.0208049	0.00810008	0.0102144	290879
1:155764808	G	C	0.152	0.0244976	0.0136001	0.0716579	183986
1:155767708	G	A	0.566	-0.017496	0.00780005	0.0248925	293499
1:155773337	C	T	0.098	0.00849599	0.013	0.513409	293623
1:155777840	A	T	0.362	0.021898	0.00820009	0.00757471	282450
1:155779031	T	G	0.083	0.0217038	0.0138	0.11578	302622
1:155780314	T	C	0.364	0.0209989	0.00800008	0.00866893	296047
1:155787867	T	C	0.359	0.0230025	0.0082001	0.00502925	283477
1:155788656	A	G	0.357	0.0214995	0.00810008	0.00794902	291239
1:155788737	C	T	0.566	-0.0178989	0.00780006	0.0217498	293499
1:155790989	A	G	0.083	0.0217958	0.0138	0.114244	302622
1:155793969	C	T	0.544	-0.0178989	0.00790006	0.0234721	283325
1:155794478	C	T	0.359	0.0214995	0.00810008	0.00794902	290521
1:155796383	G	C	0.083	0.0216016	0.0141	0.125516	289882
1:155797665	C	T	0.152	0.0229002	0.0136001	0.0922143	183987
1:155816085	A	G	0.083	0.022399	0.0138	0.104566	302622
1:155822971	T	C	0.565	-0.017496	0.00780005	0.0248925	293343
1:155825697	T	C	0.565	-0.017496	0.00770005	0.0230745	301012
1:155827546	C	T	0.364	0.0207028	0.00800008	0.00965829	296048
1:155829511	T	C	0.358	0.0208968	0.00810008	0.0098849	290879
1:155843256	G	T	0.35	0.0198966	0.00820007	0.0152495	286742
1:155843935	G	C	0.556	-0.0198026	0.00790007	0.0121885	284701
1:155844065	A	G	0.556	-0.0198026	0.00790007	0.0121885	284701
1:155846528	T	C	0.556	-0.0197046	0.00790007	0.0126231	284701
1:155850558	C	T	0.556	-0.0202045	0.00790008	0.0105425	284700
1:155850811	A	G	0.556	-0.0203025	0.00790008	0.0101724	284700
1:155852123	T	C	0.55	-0.020998	0.00800009	0.008672	276913
1:155855476	A	G	0.077	0.0316042	0.0151001	0.036351	270680
1:155857540	A	G	0.539	-0.0294035	0.00790018	0.000197752	282843
1:155860091	A	G	0.539	-0.0291995	0.00790018	0.000218973	282843
1:155861810	T	C	0.345	0.0220002	0.00830009	0.00803482	281762
1:155861980	G	A	0.345	0.0222047	0.00830009	0.00746764	281762
1:155862966	C	T	0.539	-0.0291995	0.00790018	0.000218973	282843
1:155864977	C	T	0.346	0.0229002	0.0083001	0.00579732	281377
1:155866153	C	G	0.342	0.022399	0.00830009	0.00696226	282938
1:155866159	G	C	0.537	-0.0295005	0.00790018	0.000188342	282670
1:155866535	A	G	0.077	0.0309026	0.0150001	0.0393831	274302
1:155866834	T	C	0.345	0.0225013	0.00830009	0.00670877	281762
1:155868625	A	G	0.346	0.0225013	0.00820009	0.00606908	288282
1:155870416	A	G	0.891	-0.0247999	0.0126001	0.0490407	284485
1:155873314	C	T	0.543	-0.0305971	0.0080002	0.000131015	276179
1:155877029	C	T	0.345	0.0229002	0.0084001	0.00640711	275093
1:155877769	C	T	0.544	-0.0305971	0.0080002	0.000131015	276276
1:155878106	T	C	0.345	0.0220002	0.00830009	0.00803482	281762
1:155878605	T	C	0.346	0.0222047	0.00820009	0.00677182	288282
1:155878732	G	A	0.527	-0.0311982	0.00810021	0.00011738	268191
1:155880008	C	G	0.346	0.0222967	0.00830009	0.0072243	281377
1:155880159	C	T	0.348	0.0225013	0.00820009	0.00606908	287504
1:155880391	C	T	0.346	0.0226956	0.0083001	0.0062498	281377
1:155880952	A	G	0.525	-0.0314018	0.00810021	0.0001059	268079
1:155882562	T	C	0.073	0.0383043	0.0155001	0.0134651	269795
1:155886302	C	T	0.073	0.0380965	0.0155001	0.0139784	269795
1:155888666	G	A	0.344	0.0209989	0.00830008	0.0114073	282151
1:155889327	T	C	0.34	0.0208049	0.00830008	0.01219	283741
1:155890238	A	T	0.542	-0.0298015	0.00810019	0.000234049	269311
1:155890581	A	G	0.543	-0.0305001	0.0080002	0.000137613	276179
1:155891045	C	A	0.543	-0.0305001	0.0080002	0.000137613	276179
1:155893788	T	C	0.063	0.0292023	0.0159001	0.066267	293921
1:155894422	A	T	0.073	0.0386992	0.0155002	0.0125354	269795
1:155899020	T	A	0.543	-0.0307038	0.0080002	0.000124103	276179
1:155903408	T	C	0.543	-0.0308007	0.0080002	0.000118119	276179
1:155906798	C	A	0.352	0.0236986	0.00890011	0.00775093	242773
1:155907823	A	T	0.526	-0.0314987	0.00810021	0.000100815	268134
1:155908910	C	T	0.543	-0.0308007	0.0080002	0.000118119	276179
1:155914772	T	C	0.35	0.0198048	0.00830007	0.0170279	279875
1:155914988	T	C	0.348	0.0192032	0.00840006	0.0222497	273978
1:155917389	C	G	0.101	0.00399798	0.0129	0.756621	290302
1:155922195	T	C	0.11	-0.00320486	0.0123	0.794433	296154
1:155926051	A	G	0.076	0.0349021	0.0153001	0.0225389	266829
1:155927212	C	T	0.074	0.0391983	0.0155002	0.0114421	266436
1:155927752	A	G	0.315	0.0170953	0.00890005	0.0547557	256639
1:155929562	T	C	0.315	0.017197	0.00890005	0.0533299	256639
1:155929673	A	C	0.315	0.0170037	0.00890005	0.0560658	256639
1:155929701	A	G	0.315	0.017197	0.00890005	0.0533299	256639
1:155931368	A	G	0.539	-0.0292966	0.00800018	0.000250257	275816
1:155933002	C	T	0.072	0.0385018	0.0156001	0.0135856	269756
1:155935244	A	C	0.342	0.0220002	0.00840009	0.00881754	276241
1:155940948	G	T	0.614	-0.018596	0.00840006	0.0268429	262294
1:155941685	T	A	0.373	0.0136021	0.00850003	0.109545	259592
1:155944189	G	T	0.613	-0.0197046	0.00840007	0.0189881	262042
1:155944626	A	G	0.074	0.0454996	0.0143002	0.00146392	313026
1:155946399	C	A	0.616	-0.0198026	0.00840007	0.0184017	262803
1:155947875	G	A	0.594	-0.0227981	0.0085001	0.00731614	251737
1:155947930	T	C	0.361	0.0221025	0.00850009	0.00931526	263180
1:155948438	G	C	0.067	0.0496	0.0150002	0.000944311	311857
1:155948645	C	G	0.593	-0.0230034	0.00850011	0.00680486	251542
1:155950963	T	C	0.068	0.0513986	0.0161003	0.00141095	267004
1:155951502	G	A	0.359	0.0214995	0.00850009	0.0114283	263821
1:155956903	G	C	0.591	-0.0221039	0.0085001	0.00931073	251160
1:155958404	G	A	0.594	-0.0218006	0.00850009	0.010325	251738
1:155959303	A	G	0.358	0.0212951	0.00860009	0.0132806	258039
1:155960185	G	A	0.593	-0.0215951	0.00850009	0.011067	251543
1:155960513	A	G	0.062	0.0453949	0.0155002	0.00340416	313935
1:155963035	T	C	0.356	0.0204987	0.00860008	0.0171468	258683
1:155963241	C	T	0.093	0.031501	0.0140001	0.0244456	265311
1:155964698	G	A	0.506	-0.0275957	0.00810016	0.000657268	267451
1:155967231	A	G	0.09	0.0278029	0.0130001	0.0324619	316908
1:155968169	A	G	0.092	0.0282966	0.0140001	0.0432618	267901
1:155973971	A	G	0.503	-0.0267004	0.00780014	0.000619208	288389
1:155974437	A	G	0.088	0.0247026	0.0131001	0.059337	318482
1:155975493	T	C	0.365	0.017604	0.00840005	0.0361082	268212
1:155976388	G	A	0.517	-0.0243999	0.00780012	0.00175915	288714
1:155978544	G	C	0.518	-0.0250048	0.00780013	0.00134741	288754
1:155978725	T	C	0.364	0.017604	0.00830005	0.0339255	275035
1:155981489	G	C	0.518	-0.0239997	0.00770011	0.00182827	296304
1:155983298	G	A	0.51	-0.0267004	0.00770014	0.000525297	296036
1:155983648	A	G	0.51	-0.0264959	0.00770014	0.000579658	296036
1:155983710	G	A	0.517	-0.0247024	0.00770012	0.00133638	296262
1:155983869	C	T	0.088	0.0230025	0.013	0.0768237	323401
1:155985810	T	C	0.509	-0.0263985	0.00780014	0.000713448	288472
1:155985857	A	G	0.364	0.0166986	0.00840005	0.0468201	268526
1:155985899	G	A	0.357	0.0198048	0.00850007	0.0198083	264475
1:155988391	T	C	0.084	0.0278029	0.0137001	0.0424174	303730
1:155988485	T	G	0.513	-0.0252973	0.00780013	0.00118199	288575
1:155991398	A	G	0.089	0.0232993	0.013	0.0730929	320118
1:155993456	T	G	0.605	-0.0184979	0.00830006	0.0258378	266436
1:155993678	G	A	0.097	0.00120072	0.0128	0.925263	305654
1:155995080	A	G	0.512	-0.0254046	0.00780013	0.0011262	288546
1:155996261	C	T	0.099	0.0181029	0.0125	0.147553	314722
1:155997110	T	C	0.511	-0.0259991	0.00790014	0.000998444	281261
1:155997173	C	T	0.517	-0.0240973	0.00780012	0.00200593	288715
1:156001346	A	G	0.093	0.0182047	0.0127	0.151732	322411
1:156002084	T	C	0.5	-0.0228959	0.0079001	0.00375342	281127
1:156003655	T	A	0.5	-0.0240973	0.00790012	0.00228653	281126
1:156003992	G	A	0.506	-0.0239021	0.00780011	0.00218164	288423
1:156006013	C	T	0.357	0.0189994	0.00860006	0.02716	258360
1:156006330	T	G	0.093	0.016597	0.0129	0.198239	312491
1:156007177	G	A	0.519	-0.0227981	0.0078001	0.00346899	288799
1:156008656	G	A	0.091	0.0208049	0.0129	0.106792	318656
1:156009127	C	T	0.271	0.0124978	0.00950001	0.188324	246016
1:156010787	T	C	0.09	0.0208968	0.0129	0.105253	321842
1:156011444	C	T	0.519	-0.0228959	0.0078001	0.00333193	288799
1:156012511	T	C	0.093	0.0226956	0.0138	0.100051	273060
1:156013676	T	C	0.162	0.0124978	0.0103	0.224986	304561
1:156015912	C	T	0.161	0.0122953	0.0103	0.232589	306088
1:156016006	T	C	0.161	0.0124978	0.0103	0.224986	306087
1:156016035	C	T	0.463	-0.0214973	0.00770009	0.00524123	297551
1:156016356	G	A	0.347	0.0213973	0.00880009	0.015037	249972
1:156022802	T	C	0.447	-0.0231011	0.0079001	0.00345397	284322
1:156024373	G	A	0.459	-0.0204005	0.00780008	0.00891176	290336
1:156025096	T	C	0.144	0.0201007	0.0113	0.0752703	278684
1:156027550	T	C	0.186	0.017604	0.0101	0.0813391	284005
1:156030820	A	C	0.63	-0.0140015	0.00900003	0.119775	232316
1:156040310	G	A	0.667	-0.0154993	0.00920004	0.0920473	233324
1:156041154	G	A	0.667	-0.0154993	0.00920004	0.0920473	233324
1:156045662	G	A	0.494	0.00559563	0.00759999	0.461568	303812
1:156045973	T	C	0.189	0.00549507	0.00929999	0.554609	330873
1:156049538	T	C	0.273	0.00769957	0.00929999	0.407721	255532
1:156052656	G	C	0.262	0.00790113	0.00989999	0.424816	231463
1:156055099	G	C	0.269	0.00769957	0.00929999	0.407721	257913
1:156055185	C	T	0.278	0.00749804	0.00919999	0.41507	258197
1:156055344	T	C	0.189	0.00409839	0.00929999	0.659439	330873
1:156055382	T	C	0.189	0.00389759	0.00929999	0.675146	330873
1:156056968	G	A	0.106	-0.00420116	0.0128	0.742748	282518
1:156057327	T	C	0.279	0.00709511	0.00919999	0.440583	257629
1:156059276	A	G	0.185	0.00549507	0.00949999	0.562974	322354
1:156060150	C	G	0.269	0.00650109	0.00929999	0.484526	257913
1:156060657	G	A	0.301	0.00780034	0.0089	0.380789	263200
1:156061286	G	A	0.299	0.00769957	0.0089	0.386973	264204
1:156062532	A	G	0.303	0.00820356	0.0089	0.35666	262212
1:156064212	T	C	0.296	0.00700447	0.00889999	0.43127	265745
1:156065345	G	A	0.302	0.00749804	0.0089	0.399521	262704
1:156066966	C	T	0.302	0.00749804	0.0089	0.399521	262704
1:156071806	A	G	0.185	0.00270365	0.00949999	0.775954	322354
1:156074020	G	C	0.302	0.00879859	0.009	0.328261	256898
1:156074845	C	T	0.5	0.00640044	0.0077	0.405846	295929
1:156078249	G	A	0.492	0.00930314	0.00760001	0.220916	303845
1:156724953	T	C	0.073	-0.0215951	0.0143	0.131006	316980
1:156728849	C	T	0.387	-0.000499875	0.00779999	0.948901	303913
1:156785779	A	G	0.697	-0.00179838	0.00799999	0.822136	324530
1:156804910	C	G	0.097	-0.000499875	0.0136	0.97068	270753
1:15681389	C	T	0.397	-0.0118001	0.00760002	0.120509	317228
1:156902281	G	T	0.215	0.025605	0.0091001	0.00489736	313840
1:157336936	G	A	0.148	0.00670241	0.0109	0.53862	292789
1:157542162	G	A	0.297	-0.000699755	0.00789999	0.929418	336623
1:157550417	C	A	0.365	0.00040008	0.00769999	0.958562	319199
1:157588392	T	C	0.474	0.00210221	0.00739999	0.776347	321279
1:157588430	A	G	0.452	0.00399798	0.00749999	0.593989	314824
1:157588536	C	T	0.452	0.00399798	0.00749999	0.593989	314824
1:157589994	T	G	0.474	0.00220242	0.00739999	0.765989	321279
1:157590482	C	T	0.49	0.0037972	0.00739999	0.607856	320538
1:157591133	G	T	0.476	0.0034961	0.00789999	0.658095	281785
1:157591136	A	T	0.474	0.00220242	0.00739999	0.765989	321279
1:157591279	C	G	0.474	0.00210221	0.00739999	0.776347	321279
1:157591350	A	C	0.474	0.00210221	0.00739999	0.776347	321279
1:157591416	C	T	0.483	0.00270365	0.00749999	0.718483	312284
1:157592869	G	C	0.497	0.00470103	0.00739999	0.525249	320421
1:157593419	A	C	0.497	0.00460057	0.00739999	0.53414	320421
1:157593529	C	G	0.452	0.00409839	0.00749999	0.584755	314824
1:157593874	C	G	0.497	0.00460057	0.00739999	0.53414	320421
1:157595314	A	G	0.447	0.00450011	0.00749999	0.548496	315467
1:157595392	C	T	0.503	0.00399798	0.00779999	0.608257	288401
1:157595644	G	A	0.497	0.00450011	0.00739999	0.543105	320421
1:157595763	T	G	0.497	0.00429923	0.00739999	0.561256	320421
1:157596138	C	T	0.452	0.00389759	0.00749999	0.603288	314824
1:157597703	C	T	0.497	0.00450011	0.00739999	0.543105	320421
1:157597742	T	C	0.497	0.00450011	0.00739999	0.543105	320421
1:157597942	C	T	0.497	0.00450011	0.00739999	0.543105	320421
1:157597981	C	A	0.497	0.00450011	0.00739999	0.543105	320421
1:157598092	G	A	0.493	0.00310481	0.00739999	0.6748	320473
1:157598236	C	A	0.497	0.00429923	0.00739999	0.561256	320421
1:157598427	T	A	0.497	0.00439966	0.00739999	0.552144	320421
1:157598619	A	G	0.497	0.00439966	0.00739999	0.552144	320421
1:157598654	A	G	0.497	0.00439966	0.00739999	0.552144	320421
1:157598846	C	T	0.497	0.00439966	0.00739999	0.552144	320421
1:157598884	T	A	0.497	0.00439966	0.00739999	0.552144	320421
1:157598988	G	A	0.503	0.00389759	0.00779999	0.617293	288401
1:157599044	C	T	0.497	0.00439966	0.00739999	0.552144	320421
1:157599132	T	A	0.497	0.00439966	0.00739999	0.552144	320421
1:157599209	C	A	0.497	0.00439966	0.00739999	0.552144	320421
1:157599433	C	T	0.497	0.00439966	0.00739999	0.552144	320421
1:157599528	C	T	0.497	0.00450011	0.00739999	0.543105	320421
1:157599744	C	T	0.497	0.00439966	0.00739999	0.552144	320421
1:157599858	T	C	0.501	0.00540458	0.00739999	0.465177	320411
1:157599917	G	A	0.496	0.00399798	0.00739999	0.589012	320430
1:157599937	A	T	0.496	0.0041988	0.00739999	0.570438	320430
1:157600009	T	G	0.497	0.00460057	0.00739999	0.53414	320421
1:157600152	C	T	0.497	0.0037972	0.00739999	0.607856	320422
1:157600978	G	C	0.496	0.00389759	0.00739999	0.598401	320430
1:157602251	C	A	0.496	0.0034961	0.00739999	0.636608	320431
1:157604716	T	C	0.497	0.0041988	0.00739999	0.570438	320421
1:157604984	T	C	0.497	0.00409839	0.00739999	0.579691	320421
1:157605449	T	A	0.497	0.00399798	0.00739999	0.589012	320422
1:157605501	C	T	0.497	0.00399798	0.00739999	0.589012	320422
1:157605590	A	G	0.497	0.00409839	0.00739999	0.579691	320421
1:157605706	C	T	0.497	0.00409839	0.00739999	0.579691	320421
1:157605796	C	T	0.485	0.00250313	0.00739999	0.735166	320699
1:157605860	A	G	0.497	0.00409839	0.00739999	0.579691	320421
1:157606002	A	G	0.452	0.00409839	0.00749999	0.584755	314824
1:157606013	A	G	0.497	0.00409839	0.00739999	0.579691	320421
1:157607787	G	A	0.452	0.00409839	0.00749999	0.584755	314824
1:157608122	G	A	0.496	0.0041988	0.00739999	0.570438	320430
1:157608653	T	C	0.496	0.0041988	0.00739999	0.570438	320430
1:157608807	T	C	0.496	0.00429923	0.00739999	0.561256	320430
1:157608996	T	C	0.496	0.0041988	0.00739999	0.570438	320430
1:157609565	T	C	0.449	0.00290421	0.00749999	0.698587	315202
1:157609657	T	C	0.496	0.0041988	0.00739999	0.570438	320430
1:157610151	G	A	0.496	0.00399798	0.00739999	0.589012	320430
1:157611633	G	A	0.452	0.00399798	0.00749999	0.593989	314824
1:157612420	T	C	0.447	0.00480151	0.00749999	0.522041	315467
1:157612470	A	G	0.496	0.0041988	0.00739999	0.570438	320430
1:157612877	G	A	0.496	0.00409839	0.00739999	0.579691	320430
1:157613160	A	G	0.478	0.00719583	0.0075	0.337335	312527
1:157614156	A	G	0.478	0.00749804	0.0075	0.317437	312527
1:157614258	G	A	0.478	0.00729656	0.0075	0.330616	312527
1:157643867	G	A	0.475	-0.00890027	0.00730001	0.222763	330072
1:157668390	C	T	0.468	-0.00239712	0.00729999	0.742629	330603
1:157668701	C	A	0.487	-0.00129916	0.00739999	0.860638	320627
1:157668993	T	C	0.469	0.00140098	0.00739999	0.84984	321647
1:157669278	T	C	0.45	0.00020002	0.00729999	0.978141	332574
1:157670290	G	C	0.469	0.00120072	0.00739999	0.871101	321647
1:157670816	G	A	0.47	0.00080032	0.00739999	0.913875	321568
1:157679691	T	C	0.183	-0.000699755	0.00929999	0.940022	339212
1:157679783	G	A	0.183	-0.00079968	0.00929999	0.931477	339212
1:157680114	C	T	0.183	-0.00079968	0.00929999	0.931477	339212
1:157680273	C	T	0.183	-0.00079968	0.00929999	0.931477	339212
1:157680561	G	A	0.183	-0.00079968	0.00929999	0.931477	339212
1:157680628	T	C	0.183	-0.00079968	0.00929999	0.931477	339212
1:157681898	G	T	0.161	-0.00750179	0.00979999	0.44398	338119
1:157684532	C	T	0.159	-0.00649884	0.00989999	0.511535	334692
1:157685212	G	A	0.159	-0.00639948	0.00989999	0.518012	334692
1:157685506	A	G	0.159	-0.00630011	0.00989999	0.524532	334692
1:157685739	A	G	0.159	-0.00620074	0.00989999	0.531094	334692
1:157686581	A	G	0.159	-0.00630011	0.00989999	0.524532	334692
1:157687237	G	A	0.159	-0.00720399	0.00989999	0.466812	334692
1:157687549	T	C	0.159	-0.00730327	0.00989999	0.460694	334692
1:157687878	C	A	0.159	-0.0071047	0.00989999	0.472975	334692
1:157688641	A	G	0.159	-0.00730327	0.00989999	0.460694	334692
1:157690469	G	T	0.159	-0.00720399	0.00989999	0.466812	334692
1:157690514	A	G	0.163	-0.00760104	0.00979999	0.437975	334768
1:157691177	A	G	0.159	-0.00730327	0.00989999	0.460694	334692
1:157692264	A	G	0.159	-0.00730327	0.00989999	0.460694	334692
1:157692450	T	C	0.159	-0.00720399	0.00989999	0.466812	334692
1:157694013	T	C	0.159	-0.00750179	0.00989999	0.448596	334692
1:157694755	A	G	0.159	-0.00630011	0.00989999	0.524532	334692
1:157700437	T	C	0.164	-0.00649884	0.00979999	0.507236	333125
1:157708335	T	G	0.165	-0.00600195	0.00979999	0.540244	331502
1:157711702	C	T	0.165	-0.00639948	0.00979999	0.513751	331502
1:157718325	G	T	0.178	-0.0028958	0.00949999	0.760502	332178
1:157718430	G	T	0.178	-0.0030952	0.00949999	0.744567	332178
1:157718645	C	T	0.178	-0.0028958	0.00949999	0.760502	332178
1:157718780	G	A	0.178	-0.00299551	0.00949999	0.752521	332178
1:157718835	A	G	0.178	-0.00299551	0.00949999	0.752521	332178
1:157719073	T	C	0.172	-0.00249688	0.00959999	0.794793	334202
1:157720009	A	G	0.168	-0.00550482	0.00959999	0.566361	340513
1:157731186	A	G	0.168	-0.00400198	0.00969999	0.679917	333529
1:157736098	G	A	0.172	-0.00249688	0.00959999	0.794793	334202
1:157736431	A	C	0.183	-0.00239712	0.00959999	0.802819	318342
1:157740789	C	G	0.172	-0.00219758	0.00959999	0.818935	334202
1:157741237	A	T	0.484	0.00530404	0.00739999	0.47352	320738
1:157741318	C	A	0.171	-0.0020978	0.00959999	0.827023	335750
1:157741801	G	A	0.221	0.0103029	0.00870001	0.236318	336620
1:157744004	G	A	0.171	-0.00229736	0.00959999	0.810866	335750
1:157744142	T	A	0.223	0.0102019	0.0087	0.240945	334460
1:157744848	T	C	0.164	-0.000699755	0.00979999	0.943076	333125
1:157749544	T	C	0.484	0.00450011	0.00739999	0.543105	320738
1:157750711	G	C	0.222	0.00920221	0.0087	0.290181	335535
1:157751356	T	C	0.173	-0.0018982	0.00959999	0.843257	332672
1:157753573	G	T	0.183	-0.0034042	0.00939999	0.71724	332033
1:157754040	G	A	0.483	0.00450011	0.00739999	0.543105	320781
1:157754359	G	A	0.223	0.00930314	0.0087	0.284923	334460
1:157755427	G	C	0.171	-0.00179838	0.00959999	0.851401	335750
1:157761419	T	C	0.483	0.00450011	0.00749999	0.548496	312284
1:157761888	G	T	0.171	-0.0018982	0.00959999	0.843257	335750
1:157764964	T	C	0.164	-0.000899595	0.00979999	0.92686	333125
1:157766446	T	C	0.164	-0.000899595	0.00979999	0.92686	333125
1:157766473	T	C	0.221	0.00950503	0.0087	0.274599	336620
1:157768000	C	G	0.236	0.00950503	0.0086	0.269057	328932
1:157770241	T	C	0.481	0.00460057	0.00749999	0.539606	312374
1:157778634	C	T	0.428	0.00409839	0.00739999	0.579691	327195
1:157779183	T	A	0.414	0.00500249	0.00739999	0.499032	330178
1:157779286	C	T	0.41	0.00290421	0.00739999	0.694717	331139
1:157779878	C	T	0.415	0.00310481	0.00739999	0.6748	329945
1:157836891	C	T	0.282	0.00589736	0.00829999	0.477378	314470
1:158324425	G	A	0.445	-0.0194006	0.00770007	0.011751	299548
1:158381815	A	G	0.416	-0.00499749	0.00749999	0.505198	320982
1:158387146	C	T	0.416	-0.00509699	0.00749999	0.496758	320982
1:158436791	T	C	0.087	0.0075988	0.014	0.587287	281750
1:158436811	G	C	0.087	0.00790113	0.014	0.572504	281750
1:158438189	T	C	0.087	0.00800193	0.014	0.567615	281750
1:158441105	T	C	0.087	0.00739729	0.014	0.597237	281750
1:158448293	C	T	0.095	-0.00239712	0.0138	0.862097	267904
1:158450192	T	C	0.088	0.00680309	0.0139	0.624536	282880
1:158451272	T	G	0.563	-0.00590255	0.0073	0.418763	334560
1:158456113	T	C	0.088	0.00709511	0.0139	0.609743	282880
1:158456610	C	T	0.108	0.002002	0.0127	0.874742	282302
1:158460650	A	G	0.088	0.00780034	0.0139	0.574677	282880
1:158463086	C	T	0.469	-0.00529595	0.00729999	0.468162	330519
1:158464214	G	A	0.11	0.00160128	0.0126	0.898872	282219
1:158465849	G	A	0.088	0.00769957	0.0139	0.579629	282880
1:158470645	A	G	0.098	0.00950503	0.0133	0.474816	280526
1:158472541	G	C	0.095	0.0103029	0.0135	0.445357	279943
1:158473284	A	T	0.092	0.0108992	0.0137	0.426287	279766
1:158474773	A	G	0.095	0.00359646	0.0138	0.794391	267904
1:158478338	T	G	0.089	0.00769957	0.0138	0.576885	284082
1:158481163	A	G	0.089	0.00719583	0.0138	0.602062	284082
1:158485482	A	G	0.571	-0.00760104	0.0073	0.297765	336023
1:158487339	G	A	0.096	0.00409839	0.014	0.769719	257878
1:158487382	G	A	0.095	0.0101008	0.0134	0.450972	284137
1:158487608	T	C	0.103	0.00500249	0.013	0.70038	280927
1:158491479	G	A	0.1	0.00599795	0.0131	0.647053	284004
1:158491699	A	T	0.1	0.00589736	0.0131	0.65258	284004
1:158493554	G	A	0.095	0.0107981	0.0134	0.420342	284137
1:158493830	C	G	0.088	0.00820356	0.0138	0.552204	286995
1:158496738	C	G	0.1	0.00660174	0.0131	0.614296	284004
1:158498676	G	C	0.1	0.00640044	0.0131	0.625136	284004
1:158498772	T	C	0.572	-0.00730327	0.0073	0.317094	336220
1:158500529	A	G	0.088	0.00780034	0.0139	0.574677	282880
1:158502041	A	G	0.089	0.00780034	0.0139	0.574677	280009
1:158503170	G	A	0.089	0.00769957	0.0138	0.576885	284082
1:158503312	C	T	0.1	0.000300045	0.0134	0.982136	271430
1:158506186	G	A	0.572	-0.00740253	0.0073	0.310561	336220
1:158506275	G	T	0.486	-0.00850374	0.0073	0.244061	329506
1:158507360	C	G	0.089	0.00790113	0.0138	0.566952	284082
1:158507637	G	A	0.097	0.00300451	0.0133	0.821277	283105
1:158508344	T	G	0.101	0.00660174	0.0131	0.614296	281505
1:158512418	A	G	0.089	0.00780034	0.0138	0.571909	284082
1:158514506	G	A	0.089	0.00719583	0.0138	0.602062	284082
1:158518939	C	T	0.763	-0.00899938	0.0087	0.300944	320477
1:158520414	G	A	0.499	-0.0071047	0.0073	0.330431	329249
1:158520537	T	A	0.089	0.00749804	0.0138	0.586898	284082
1:158526408	G	A	0.089	0.00790113	0.0138	0.566952	284082
1:158530665	C	T	0.501	-0.00950469	0.00730001	0.192913	329248
1:158534970	A	G	0.089	0.00800193	0.0138	0.562015	284082
1:158539573	A	G	0.089	0.00859685	0.0138	0.53331	284081
1:158542933	G	A	0.089	0.00800193	0.0138	0.562015	284082
1:158544864	T	A	0.089	0.00820356	0.0138	0.552204	284081
1:158566972	C	T	0.598	-0.00580313	0.0074	0.432919	333210
1:158607935	G	T	0.293	-0.00370313	0.00809999	0.647543	322740
1:158612548	A	T	0.291	-0.00449986	0.00809999	0.578526	324041
1:158778764	G	T	0.334	0.00480151	0.00809999	0.553329	300551
1:158978596	A	C	0.127	-0.0109993	0.012	0.359348	274744
1:158979950	G	A	0.179	0.00619918	0.00969999	0.522764	317227
1:159272060	C	T	0.218	-0.0285	0.00900013	0.00154221	317649
1:159563483	G	A	0.524	-0.0109004	0.00760001	0.151499	304468
1:159647988	A	G	0.265	-0.00590255	0.00839999	0.482252	319167
1:159680868	T	C	0.75	0.0146975	0.00830003	0.0765981	339585
1:159682233	T	C	0.37	0.0225013	0.00760009	0.00306983	325783
1:159683091	A	G	0.253	-0.00469894	0.00849999	0.580388	321241
1:159685096	T	C	0.752	0.0140989	0.00830002	0.0893831	341413
1:159685136	G	A	0.097	-0.00590255	0.0128	0.6447	305654
1:159698549	A	G	0.373	0.0211011	0.00770008	0.006137	316331
1:159922959	T	C	0.687	-0.00169856	0.00809999	0.833903	310913
1:160013353	A	G	0.85	-0.0200967	0.0103	0.0510419	324280
1:160256004	A	C	0.563	-0.0278	0.00750015	0.00021007	316941
1:160279350	A	C	0.064	-0.0182033	0.0152	0.231078	316931
1:160303416	A	G	0.551	-0.0259016	0.00740013	0.000464978	323767
1:160314931	C	A	0.088	-0.025697	0.0143001	0.0723381	267273
1:160320938	T	C	0.049	-0.0338022	0.0173001	0.0507158	314511
1:160321065	G	A	0.062	-0.042197	0.0159002	0.00795732	298340
1:160321359	T	C	0.046	-0.0387013	0.0173001	0.0252825	333968
1:160321499	T	C	0.048	-0.0338022	0.0171001	0.0480723	328272
1:160323903	G	C	0.05	-0.0353961	0.0180001	0.0492478	285014
1:160324771	T	C	0.048	-0.0339955	0.0172001	0.0481008	324466
1:160325111	T	C	0.12	-0.0314987	0.0128001	0.0138624	253522
1:160325921	C	T	0.091	-0.0320024	0.0132001	0.0153335	304333
1:160327286	C	T	0.081	-0.0218985	0.0136	0.107359	318587
1:160327820	C	G	0.081	-0.0215951	0.0137	0.11496	313953
1:160328821	C	T	0.044	-0.0483043	0.0187002	0.00979184	298199
1:160329430	C	T	0.081	-0.0221039	0.0136	0.104102	318587
1:160333742	G	T	0.078	-0.0267004	0.0138001	0.0530149	320274
1:160334362	T	C	0.117	-0.0353961	0.0129002	0.00607235	255136
1:160338438	C	A	0.044	-0.0479994	0.0187002	0.0102646	298199
1:160340136	A	C	0.044	-0.0475036	0.0187002	0.0110765	298199
1:160343449	A	G	0.047	-0.0435957	0.0184001	0.0178211	289251
1:160349901	C	A	0.365	-0.0227981	0.00750009	0.00236803	336441
1:160351143	C	G	0.36	-0.0244975	0.00760011	0.0012672	329599
1:160352537	T	C	0.077	0.00080032	0.0139	0.954086	319439
1:160354351	C	T	0.338	-0.0182033	0.00760005	0.0166133	339391
1:160354447	T	A	0.057	-0.0548953	0.0171003	0.00132644	279071
1:160355895	G	A	0.32	-0.017496	0.00770005	0.0230744	339987
1:160356785	C	T	0.338	-0.0183015	0.00770005	0.0174635	330633
1:160357592	A	T	0.338	-0.0180953	0.00760005	0.0172684	339391
1:160358076	A	G	0.338	-0.0183015	0.00760005	0.0160369	339391
1:160358989	C	T	0.331	-0.0195967	0.00770006	0.0109275	334092
1:160359065	A	C	0.338	-0.0183997	0.00760005	0.0154782	339391
1:160359086	C	T	0.338	-0.0180953	0.00760005	0.0172684	339391
1:160359456	C	T	0.338	-0.0183015	0.00760005	0.0160369	339391
1:160359511	C	T	0.338	-0.0183015	0.00760005	0.0160369	339391
1:160360136	G	A	0.338	-0.0182033	0.00760005	0.0166133	339391
1:160360270	C	T	0.338	-0.0182033	0.00760005	0.0166133	339391
1:160360525	T	C	0.338	-0.0183015	0.00760005	0.0160369	339391
1:160360694	T	C	0.338	-0.0179971	0.00760005	0.0178836	339391
1:160361275	T	C	0.319	-0.0192044	0.00770006	0.0126291	340551
1:160361458	G	T	0.339	-0.0190965	0.00760006	0.0119819	338901
1:160361648	A	G	0.339	-0.0189984	0.00760006	0.0124275	338901
1:160361789	A	G	0.339	-0.0189984	0.00760006	0.0124275	338901
1:160362857	C	G	0.339	-0.0189984	0.00750006	0.0113059	347999
1:160363249	C	T	0.339	-0.0190965	0.00750006	0.0108909	347999
1:160363483	C	A	0.339	-0.0190965	0.00750006	0.0108909	347999
1:160364947	A	G	0.333	-0.0199987	0.00760007	0.00850381	341904
1:160365010	T	C	0.321	-0.0180953	0.00770005	0.0187723	339427
1:160365195	T	C	0.344	-0.017496	0.00750005	0.0196591	345556
1:160365260	A	C	0.049	-0.0522034	0.0185002	0.00477596	275028
1:160365274	G	C	0.333	-0.0162965	0.00770004	0.0343094	333083
1:160365464	G	C	0.326	-0.0168964	0.00780004	0.030296	328123
1:160366961	C	T	0.077	0.000900405	0.0139	0.948351	319439
1:160369372	G	T	0.334	-0.0164047	0.00770004	0.0331329	332584
1:160369819	G	T	0.321	-0.0183015	0.00770005	0.0174635	339427
1:160370405	C	G	0.074	0.000100005	0.0142	0.994381	317461
1:160372109	T	G	0.52	-0.0244975	0.00740011	0.000931568	320913
1:160372599	C	T	0.317	-0.0166014	0.00780004	0.0333058	332993
1:160373812	C	T	0.318	-0.0160013	0.00780004	0.0402243	332433
1:160373957	T	C	0.232	-0.0204985	0.00870006	0.0184665	325248
1:160374099	G	A	0.332	-0.0143959	0.00770003	0.0615411	333587
1:160375954	T	C	0.063	-0.0423984	0.0166002	0.0106465	269652
1:160376015	G	C	0.063	-0.0425038	0.0166002	0.0104539	269652
1:160376877	G	A	0.067	-0.0289955	0.0153001	0.0580759	299754
1:160377435	G	C	0.319	-0.0168964	0.00800004	0.0346826	315490
1:160377499	T	C	0.08	-0.0304031	0.0151001	0.0440685	261380
1:160377783	G	C	0.08	-0.0314987	0.0151001	0.0369794	261379
1:160377980	A	G	0.062	-0.034498	0.0158001	0.0290059	302130
1:160378210	G	T	0.049	-0.0526968	0.0184002	0.00418434	278026
1:160378283	A	T	0.063	-0.0439977	0.0165002	0.00766456	272930
1:160379575	T	G	0.293	-0.014997	0.00810003	0.0641017	322737
1:160379716	T	C	0.293	-0.0152038	0.00810003	0.0605168	322736
1:160380298	A	G	0.078	-0.00420116	0.0139	0.762467	315685
1:160382803	C	T	0.287	-0.0165031	0.00820004	0.0441609	318790
1:160383050	C	T	0.472	-0.0212036	0.00740008	0.00416588	321410
1:160383099	G	C	0.287	-0.0166014	0.00820004	0.0429131	318790
1:160386082	G	A	0.226	-0.0147999	0.00880002	0.0926064	323811
1:160386349	T	A	0.084	-0.00219758	0.0149	0.882746	256781
1:160386374	G	A	0.089	0.00450011	0.0144	0.754654	260902
1:160387591	C	A	0.227	-0.0155977	0.00880003	0.0763178	322801
1:160387939	A	G	0.082	-0.00179838	0.0149	0.903931	262471
1:160388141	T	C	0.32	-0.0126003	0.00790002	0.110719	322993
1:160388370	C	T	0.312	-0.012304	0.00800002	0.12405	319289
1:160389984	G	A	0.491	-0.0198026	0.00740007	0.00745055	320507
1:160391398	C	T	0.494	-0.018596	0.00730006	0.0108536	329290
1:160391575	T	G	0.261	-0.018704	0.00830005	0.024229	330113
1:160391779	G	A	0.247	-0.0178006	0.00850004	0.0362439	326418
1:160392154	G	A	0.247	-0.017496	0.00850004	0.0395567	326418
1:160392393	C	T	0.261	-0.0183997	0.00830005	0.0266357	330113
1:160392782	A	G	0.261	-0.0184979	0.00830005	0.0258376	330113
1:160393905	G	A	0.508	-0.0227981	0.0074001	0.00206453	320483
1:160394173	G	A	0.263	-0.0194987	0.00830006	0.0188128	328491
1:160394937	C	A	0.24	-0.0182033	0.00860005	0.0342893	325149
1:160395003	A	G	0.245	-0.0183997	0.00850005	0.030414	328211
1:160398842	C	G	0.186	-0.0190965	0.00930004	0.040036	334966
1:160399586	C	T	0.517	-0.0230034	0.0074001	0.00188025	320771
1:160400266	A	C	0.254	-0.0135971	0.00840002	0.105511	328077
1:160400762	A	C	0.064	0.0122953	0.0161	0.445057	282489
1:160401230	C	T	0.186	-0.0188021	0.00930004	0.0432048	334966
1:160401305	C	T	0.238	-0.0154008	0.00860003	0.0733279	327022
1:160402259	G	A	0.186	-0.0193025	0.00930005	0.0379377	334966
1:160402539	C	T	0.185	-0.0193025	0.00930005	0.0379377	336364
1:160402584	A	G	0.49	-0.0213015	0.00740008	0.00399509	320530
1:160402782	T	C	0.185	-0.0190965	0.00930004	0.040036	336364
1:160404288	C	T	0.068	0.00500249	0.0161	0.756018	267014
1:160404335	T	C	0.219	-0.0142973	0.00880002	0.104229	331166
1:160405057	A	G	0.219	-0.0140015	0.00880002	0.111592	331166
1:160405133	C	T	0.286	-0.0110982	0.00830001	0.18118	311808
1:160405523	C	G	0.045	0.0163022	0.0182	0.3704	308141
1:160407025	T	G	0.285	-0.00499749	0.00809999	0.537251	328087
1:160407397	T	G	0.285	-0.00469894	0.00809999	0.561836	328087
1:160407789	C	T	0.285	-0.00499749	0.00809999	0.537251	328087
1:160407840	T	C	0.259	-0.0057037	0.00819999	0.486696	339910
1:160408059	C	G	0.285	-0.00489799	0.00809999	0.545385	328087
1:160408563	G	A	0.286	-0.00519647	0.00809999	0.521171	327397
1:160409878	A	G	0.286	-0.00509699	0.00809999	0.52918	327397
1:160409987	C	T	0.496	-0.0166998	0.00750005	0.0259725	311938
1:160410948	T	C	0.286	-0.00529595	0.00809999	0.513227	327397
1:160411796	T	C	0.242	-0.0071047	0.0084	0.397665	338895
1:160412117	C	T	0.22	-0.0139029	0.00880002	0.114136	330084
1:160412880	A	G	0.283	-0.00580313	0.00819999	0.479132	321496
1:160413090	T	C	0.19	-0.018596	0.00930004	0.0455475	329534
1:160413185	T	G	0.26	-0.00649884	0.0082	0.428045	339060
1:160413460	T	C	0.257	-0.0071047	0.0083	0.392004	333450
1:160414093	G	T	0.19	-0.018704	0.00930004	0.0443073	329534
1:160415924	A	G	0.219	-0.014997	0.00880003	0.0883442	331166
1:160416701	T	C	0.265	-0.00819632	0.0083	0.323394	326903
1:160419923	A	G	0.219	-0.0176041	0.00880004	0.0454505	331165
1:160420036	T	C	0.219	-0.0177024	0.00880004	0.0442594	331165
1:160422139	C	G	0.299	-0.00999983	0.00810001	0.216999	318969
1:160422860	C	T	0.217	-0.0177024	0.00880004	0.0442594	333363
1:160424761	A	T	0.3	-0.0100988	0.00810001	0.212482	318360
1:160426624	T	C	0.3	-0.0106036	0.00820001	0.19597	310642
1:160426873	G	A	0.3	-0.0108015	0.00820001	0.187755	310642
1:160428188	G	A	0.268	-0.00960374	0.0082	0.241524	332533
1:160452328	G	C	0.194	0.00670241	0.00919999	0.466293	331434
1:160453309	A	G	0.194	0.00660174	0.00919999	0.473015	331434
1:160453884	G	T	0.194	0.00670241	0.00919999	0.466293	331434
1:160454943	T	C	0.194	0.00660174	0.00919999	0.473015	331434
1:160456712	C	G	0.193	0.00700447	0.00909999	0.441464	340091
1:160457127	T	C	0.198	0.00780034	0.009	0.386104	341023
1:160459909	A	C	0.192	0.00769957	0.0091	0.397493	341439
1:160460099	A	T	0.192	0.00749804	0.0091	0.409962	341439
1:160463406	G	A	0.194	0.00790113	0.0092	0.39044	331434
1:160464815	G	A	0.193	0.00800193	0.0092	0.384423	332738
1:160464911	A	C	0.9335	-0.0301994	0.0146001	0.0385987	331484
1:160470258	T	C	0.73	0.00080032	0.00939998	0.93215	251865
1:160536561	A	G	0.266	-0.0030952	0.00829999	0.70921	326119
1:160700655	C	A	0.196	-0.00679685	0.00929999	0.464874	321833
1:160710157	A	G	0.269	0.000700245	0.00819999	0.931947	331751
1:160711477	T	C	0.267	-0.00059982	0.00819999	0.941688	333324
1:160711804	T	A	0.269	0.000500125	0.00829999	0.951952	323805
1:160713848	C	T	0.254	-9.9995e-05	0.00839999	0.990502	328079
1:160714724	G	A	0.254	0.00020002	0.00839999	0.981003	328079
1:160715819	G	A	0.252	-0.001998	0.00839999	0.811991	329799
1:160717741	G	A	0.25	-0.00320486	0.00839999	0.702809	331551
1:160720554	A	G	0.251	-0.0030952	0.00839999	0.712517	330671
1:160722550	G	A	0.687	0.000900405	0.00779999	0.908099	335289
1:160723256	G	A	0.694	0.00160128	0.00789999	0.839374	330959
1:160723448	G	T	0.249	-0.00410158	0.00839999	0.625349	332439
1:160723517	G	A	0.694	0.00170145	0.00789999	0.829476	330959
1:160725854	C	T	0.696	0.00270365	0.00789999	0.732174	332179
1:160726891	T	G	0.258	0.0010005	0.00829999	0.904054	332606
1:160727986	T	C	0.258	0.000700245	0.00829999	0.932765	332606
1:160732784	A	G	0.736	-0.000499875	0.00829999	0.951976	327697
1:160734233	T	G	0.733	-0.00139902	0.00819999	0.864528	333324
1:160735520	A	T	0.313	0.00950503	0.00780001	0.222999	335288
1:160735814	G	A	0.686	-0.00600195	0.00789999	0.447409	326288
1:160736272	A	G	0.726	-0.00350385	0.00819999	0.669161	327940
1:160737621	A	G	0.672	-0.00529595	0.00789999	0.502619	318869
1:160738146	C	T	0.682	-0.00799793	0.0078	0.305186	332436
1:160739371	C	G	0.685	-0.00760104	0.0079	0.335971	325727
1:160740103	A	G	0.691	-0.00560427	0.00789999	0.478075	329169
1:160740706	G	A	0.685	-0.00760104	0.0079	0.335971	325727
1:160741299	T	C	0.26	0.00619918	0.00829999	0.455131	330939
1:160743749	G	T	0.259	0.0075988	0.0084	0.365667	323916
1:160743809	G	A	0.9271	-0.00590255	0.0159	0.710466	256721
1:160743826	G	C	0.265	0.00110061	0.00829999	0.894507	326904
1:160747615	T	C	0.278	0.00040008	0.00809999	0.960606	333087
1:160748041	C	G	0.68	-0.000899595	0.00789999	0.909338	322996
1:160749203	C	T	0.67	-0.00330453	0.00779999	0.671815	326086
1:160749205	C	T	0.295	0.00310481	0.00799999	0.69794	329548
1:160753039	A	G	0.687	-0.00219758	0.00789999	0.780878	326855
1:160761285	A	G	0.352	0.00579677	0.00779999	0.457375	316084
1:160761451	A	G	0.31	-0.00909848	0.0078	0.243424	337061
1:160762060	C	T	0.674	0.00950503	0.00780001	0.222999	328126
1:160762178	G	T	0.674	0.00950503	0.00780001	0.222999	328126
1:160762205	G	A	0.309	-0.00929665	0.0078	0.233309	337662
1:160763087	G	A	0.353	0.00609856	0.0077	0.428348	323928
1:160763370	A	G	0.321	-0.0098018	0.00780001	0.208884	330783
1:160763536	T	C	0.321	-0.00960374	0.00770001	0.21231	339431
1:160763600	A	G	0.67	0.00930314	0.00770001	0.226971	334609
1:160764402	T	C	0.321	-0.00970278	0.00770001	0.207633	339431
1:160764449	G	C	0.321	-0.00970278	0.00770001	0.207633	339431
1:160764566	C	T	0.353	0.00660174	0.0077	0.391241	323928
1:160764699	T	C	0.353	0.00640044	0.0077	0.405846	323928
1:160764759	T	C	0.674	0.00999983	0.00770001	0.194054	336704
1:160766658	G	A	0.319	-0.0107025	0.00780001	0.170027	331879
1:160766660	A	G	0.319	-0.0107025	0.00780001	0.170027	331879
1:160766925	T	C	0.334	0.00300451	0.00779999	0.700094	324115
1:160767060	A	G	0.31	-0.00970278	0.00780001	0.21352	337060
1:160767168	A	C	0.295	0.0031951	0.00799999	0.689607	329548
1:160767249	T	C	0.659	0.00879859	0.0077	0.253174	329220
1:160767498	A	G	0.31	-0.00990082	0.00780001	0.204321	337060
1:160767737	T	C	0.642	-0.00689617	0.0076	0.3642	330418
1:160767821	T	C	0.674	0.0101008	0.00770001	0.189589	336704
1:160768033	T	C	0.3	0.00190181	0.00799999	0.812093	326370
1:160768471	A	C	0.31	-0.0098018	0.00780001	0.208884	337060
1:160770515	A	G	0.667	0.0124978	0.00770002	0.104572	333085
1:160771197	T	C	0.754	-0.00469894	0.00849999	0.580388	327314
1:160773029	A	G	0.24	0.00409839	0.00849999	0.62969	332849
1:160773098	G	T	0.412	0.00619918	0.0075	0.408488	321893
1:160773346	G	C	0.665	0.0133994	0.00770002	0.0818287	332092
1:160773957	A	G	0.408	0.00800193	0.0074	0.279545	331637
1:160775632	A	G	0.655	0.00969686	0.00770001	0.207911	327390
1:160776541	T	C	0.408	0.00820356	0.0074	0.267608	331637
1:160776555	C	G	0.666	0.0131967	0.00770002	0.086556	332586
1:160776642	G	A	0.318	-0.0133011	0.00780002	0.088144	332434
1:160776687	G	A	0.318	-0.0132025	0.00780002	0.0905281	332434
1:160777548	C	G	0.422	0.00660174	0.0074	0.372324	328401
1:160778982	T	C	0.61	0.00969686	0.00790001	0.219654	295433
1:160779195	C	T	0.319	-0.0125015	0.00770002	0.104467	340555
1:160779212	A	C	0.153	0.00500249	0.0106	0.636974	301247
1:160779412	G	A	0.24	0.004902	0.00849999	0.564138	332849
1:160780555	G	T	0.266	0.00589736	0.00829999	0.477378	326118
1:160780965	A	C	0.413	0.00520351	0.00739999	0.481945	330413
1:160782561	A	T	0.24	0.00470103	0.00849999	0.58022	332849
1:160782731	T	C	0.316	-0.0118001	0.00780002	0.130323	333560
1:160782742	G	C	0.668	0.0116982	0.00770002	0.128703	333588
1:160785991	G	C	0.316	-0.0124028	0.00780002	0.111813	333560
1:160786670	G	A	0.316	-0.0121953	0.00780002	0.117935	333560
1:160787057	T	C	0.57	-0.00420116	0.00739999	0.570222	326816
1:160787705	C	T	0.239	0.004902	0.00859999	0.568678	326084
1:160787725	C	T	0.316	-0.0124028	0.00780002	0.111813	333560
1:160788131	C	T	0.267	0.00900038	0.0083	0.278195	325340
1:160788217	A	T	0.315	-0.0124028	0.00780002	0.111813	334131
1:160788500	A	C	0.582	-0.00420116	0.00739999	0.570222	329266
1:160789308	T	C	0.583	-0.00479847	0.00739999	0.516699	329489
1:160789421	T	A	0.583	-0.00489799	0.00739999	0.508041	329489
1:160789551	G	A	0.316	-0.0138043	0.00780002	0.0767648	333560
1:160790000	C	T	0.583	-0.00479847	0.00739999	0.516699	329489
1:160790234	G	A	0.563	-0.00229736	0.00739999	0.756215	325579
1:160790248	G	A	0.563	-0.00229736	0.00739999	0.756215	325579
1:160790411	G	A	0.561	-0.00370313	0.00739999	0.616776	325251
1:160791411	T	C	0.509	-0.0100988	0.00750001	0.178138	312022
1:160791778	A	G	0.49	0.00889948	0.0075	0.235387	312046
1:160791880	T	G	0.507	-0.00860289	0.0075	0.25136	311983
1:160791892	C	T	0.508	-0.0082955	0.0075	0.268698	312002
1:160792241	G	A	0.51	-0.0101978	0.00750001	0.173922	312046
1:160792263	C	A	0.484	-0.0145043	0.00750003	0.0531256	312239
1:160792659	G	A	0.507	-0.00939572	0.00750001	0.210292	311983
1:160793442	G	A	0.508	-0.00860289	0.0075	0.25136	312002
1:160793560	G	A	0.515	-0.00960374	0.00750001	0.20037	312202
1:160793962	C	G	0.509	-0.00929665	0.00750001	0.215141	312023
1:160794456	G	A	0.507	-0.00939572	0.00750001	0.210292	311983
1:160794497	T	C	0.507	-0.00950469	0.00750001	0.205051	311983
1:160794709	G	A	0.515	-0.0098018	0.00750001	0.191245	312202
1:160794722	A	T	0.515	-0.00970278	0.00750001	0.195768	312202
1:160801046	G	C	0.238	-0.0239997	0.00860009	0.00526051	327017
1:160801491	A	T	0.608	0.0168003	0.00750005	0.0250889	327183
1:160803802	G	A	0.569	0.0120017	0.00750002	0.109548	317976
1:160804246	A	G	0.586	0.015205	0.00750004	0.0426292	321428
1:160804934	G	C	0.566	0.0131967	0.00740002	0.0745324	326089
1:160807409	G	A	0.756	0.0202027	0.00860006	0.0188171	321510
1:160813763	A	G	0.081	-0.011296	0.0139	0.416413	304985
1:160825706	C	T	0.435	-0.0116024	0.00740002	0.116906	325916
1:160825915	A	G	0.242	-0.0173978	0.00860004	0.0430744	323313
1:160826114	T	C	0.246	-0.0166014	0.00860004	0.0535585	319743
1:160827227	A	G	0.246	-0.0159029	0.00860003	0.064434	319744
1:160827347	T	C	0.246	-0.0156962	0.00860003	0.0679815	319744
1:160827379	A	G	0.246	-0.0155977	0.00860003	0.0697267	319744
1:160827591	C	A	0.246	-0.0155977	0.00860003	0.0697267	319744
1:160827772	A	G	0.241	-0.0154993	0.00860003	0.0715086	324227
1:160827946	C	T	0.246	-0.0154008	0.00860003	0.0733279	319744
1:160828096	A	G	0.246	-0.0154008	0.00860003	0.0733279	319744
1:160828285	T	C	0.28	-0.0118001	0.00860001	0.170031	294184
1:160828344	T	C	0.261	-0.0133011	0.00850002	0.117621	314763
1:160828602	C	T	0.261	-0.0132025	0.00850002	0.120369	314763
1:160828967	A	G	0.261	-0.0135971	0.00850002	0.109674	314763
1:160828976	T	G	0.261	-0.0138043	0.00850002	0.10437	314763
1:160828982	G	A	0.279	-0.0118001	0.00860001	0.170031	294829
1:160829051	G	A	0.246	-0.0154993	0.00860003	0.0715087	319744
1:160829298	G	A	0.246	-0.0154008	0.00860003	0.0733279	319744
1:160829681	C	A	0.244	-0.014997	0.00860003	0.0811888	321512
1:160829705	G	A	0.245	-0.0145043	0.00860002	0.0916915	320624
1:160829889	T	C	0.245	-0.0145043	0.00860002	0.0916915	320624
1:160830268	G	A	0.245	-0.0140015	0.00860002	0.103508	320624
1:160830317	G	A	0.245	-0.0145043	0.00860002	0.0916915	320624
1:160830662	C	T	0.244	-0.0143959	0.00860002	0.0941434	321512
1:160830916	A	G	0.248	-0.0142973	0.00860002	0.096418	318009
1:160830974	C	T	0.245	-0.0141001	0.00860002	0.1011	320624
1:160831048	A	G	0.23	-0.00149888	0.00869999	0.863214	327230
1:160831294	C	T	0.244	-0.0143959	0.00860002	0.0941434	321512
1:160831354	T	C	0.244	-0.0143959	0.00860002	0.0941434	321512
1:160831391	T	C	0.08	0.00150113	0.0139	0.914	308463
1:160831623	C	T	0.244	-0.0145043	0.00860002	0.0916915	321512
1:160831653	T	A	0.244	-0.0145043	0.00860002	0.0916915	321512
1:160832212	G	A	0.275	-0.0115036	0.00860001	0.181019	297468
1:160832646	G	A	0.241	-0.012699	0.00860002	0.139775	324229
1:160832777	C	T	0.248	-0.0117013	0.00860001	0.173637	318010
1:160832799	G	C	0.248	-0.0119977	0.00860001	0.162991	318010
1:160832861	G	A	0.248	-0.0120965	0.00850001	0.154701	325537
1:160833526	A	G	0.242	-0.0127978	0.00850002	0.132166	330967
1:160833805	T	G	0.242	-0.0135971	0.00850002	0.109674	330966
1:160834007	C	T	0.241	-0.0139029	0.00850002	0.101917	331902
1:160834881	G	A	0.269	-0.0120965	0.00850001	0.154701	308745
1:160835351	G	T	0.262	-0.012304	0.00850001	0.14775	313987
1:160835583	T	C	0.261	-0.0120965	0.00850001	0.154701	314763
1:160835587	A	G	0.235	-0.0180953	0.00870004	0.037534	322356
1:160836714	A	G	0.261	-0.0118989	0.00860001	0.166483	307486
1:160836928	A	G	0.261	-0.0118989	0.00860001	0.166483	307486
1:160837531	A	G	0.397	0.00859685	0.0075	0.251693	325745
1:160837622	G	A	0.357	-0.0141987	0.00780003	0.0687069	314078
1:160837812	T	A	0.333	-0.0126003	0.00770002	0.101757	333085
1:160837905	G	A	0.354	-0.0139029	0.00780003	0.0746812	315268
1:160838107	C	T	0.353	-0.0133998	0.00780002	0.0858111	315673
1:160838198	C	T	0.776	-0.00469894	0.00869999	0.589122	333397
1:160838884	T	A	0.68	0.0178992	0.00780005	0.0217469	331325
1:160838953	G	A	0.68	0.0180011	0.00780005	0.0210096	331325
1:160839329	G	A	0.665	0.0186019	0.00780006	0.0170862	323628
1:160839467	C	T	0.649	0.0145047	0.00780003	0.0629467	316493
1:160840119	C	T	0.68	0.0180011	0.00780005	0.0210096	331325
1:160840298	C	T	0.374	0.00470103	0.00759999	0.536208	324367
1:160840690	C	A	0.665	0.0186019	0.00780006	0.0170862	323628
1:160840726	G	A	0.68	0.0180011	0.00780005	0.0210096	331325
1:160841098	C	A	0.649	0.0145047	0.00780003	0.0629467	316493
1:160841520	G	A	0.68	0.0181029	0.00780005	0.0202941	331325
1:160841806	C	T	0.649	0.0146975	0.00770003	0.0562936	324767
1:160842096	A	G	0.652	0.0138048	0.00770003	0.0729999	326060
1:160842115	C	G	0.247	0.00470103	0.00839999	0.57572	334240
1:160842136	G	C	0.648	0.0136021	0.00780003	0.0811849	316081
1:160842283	C	T	0.652	0.0135007	0.00770002	0.0795444	326060
1:160842491	C	T	0.649	0.0144032	0.00770003	0.0614086	324767
1:160843080	T	C	0.68	0.0178992	0.00780005	0.0217469	331325
1:160843139	C	G	0.652	0.0135007	0.00770002	0.0795444	326060
1:160843445	G	A	0.652	0.0135007	0.00770002	0.0795444	326060
1:160843617	A	G	0.651	0.0130042	0.00770002	0.091248	325625
1:160843623	A	G	0.646	0.0129029	0.00780002	0.0980845	315269
1:160844125	T	C	0.652	0.0138048	0.00770003	0.0729999	326060
1:160844519	A	G	0.649	0.0149005	0.00770003	0.052976	324767
1:160844696	A	C	0.649	0.014799	0.00770003	0.0546138	324767
1:160844745	C	T	0.652	0.0138048	0.00770003	0.0729999	326060
1:160845485	C	T	0.105	-0.00689617	0.0129	0.592935	280490
1:160845489	T	C	0.621	0.00609856	0.0077	0.428348	314338
1:160845701	C	T	0.239	-0.0199007	0.00850006	0.0192199	333797
1:160845712	T	A	0.645	0.0122042	0.00760002	0.108316	331659
1:160845842	T	C	0.649	0.00989883	0.00780001	0.204413	316495
1:160845996	C	T	0.653	0.00930314	0.00780001	0.232983	318182
1:160846284	G	T	0.655	0.00959589	0.00770001	0.212684	327390
1:160846934	A	G	0.651	0.0104039	0.00780001	0.182258	317331
1:160847064	A	G	0.651	0.0104039	0.00780001	0.182258	317331
1:160847410	G	A	0.651	0.0102019	0.00780001	0.190897	317331
1:160847617	T	C	0.671	0.015002	0.00780003	0.0544397	326586
1:160847893	G	A	0.654	0.00950503	0.00770001	0.217047	326943
1:160847898	C	T	0.651	0.0102019	0.00780001	0.190897	317331
1:160848107	T	C	0.651	0.0105959	0.00780001	0.17432	317330
1:160848195	G	A	0.651	0.0105959	0.00780001	0.17432	317330
1:160848937	C	T	0.652	0.0107981	0.00780001	0.166246	317754
1:160848993	A	G	0.651	0.0105959	0.00780001	0.17432	317330
1:160849060	A	G	0.651	0.0104039	0.00780001	0.182258	317331
1:160849082	G	A	0.671	0.0151035	0.00780003	0.0528265	326586
1:160849367	T	G	0.651	0.010697	0.00780001	0.170247	317330
1:160849420	A	G	0.368	0.00470103	0.00759999	0.536208	326526
1:160850280	A	G	0.679	0.014799	0.00780003	0.0577889	330781
1:160850936	C	T	0.68	0.0156011	0.00780004	0.0454865	331327
1:160851168	A	T	0.053	0.0227979	0.0174	0.19012	288658
1:160851534	G	A	0.652	0.0108992	0.00770001	0.156929	326061
1:160851564	G	C	0.656	0.0108992	0.00770001	0.156929	327841
1:160851826	T	A	0.656	0.0108992	0.00770001	0.156929	327841
1:160851894	A	G	0.655	0.0103029	0.00770001	0.180885	327390
1:160852022	T	C	0.653	0.0114958	0.00770001	0.135447	326500
1:160852046	C	T	0.653	0.0114048	0.00770001	0.13857	326500
1:160852167	T	C	0.674	0.0158042	0.00780004	0.042747	328124
1:160852700	A	C	0.66	0.00920221	0.00770001	0.232051	329688
1:160854387	T	C	0.639	0.00549507	0.00769999	0.475446	320715
1:160854445	C	T	0.686	0.0175023	0.00780005	0.0248409	334704
1:160854526	A	G	0.687	0.0180011	0.00780005	0.0210096	335284
1:160855813	T	C	0.638	0.00520351	0.00769999	0.499179	320331
1:160856076	T	G	0.638	0.00500249	0.00769999	0.515902	320331
1:160856964	G	A	0.686	0.017197	0.00790005	0.0294935	326284
1:160858077	A	G	0.624	0.004902	0.00759999	0.518927	323675
1:160858581	G	A	0.671	0.0152964	0.00780003	0.0498711	326586
1:160858961	A	G	0.657	0.0116982	0.00760002	0.123749	336992
1:160859559	G	A	0.626	0.00520351	0.00759999	0.49355	324367
1:160859780	C	G	0.373	0.00540458	0.00759999	0.477004	324717
1:160859902	C	T	0.624	0.00500249	0.00759999	0.510395	323675
1:160861609	A	T	0.625	0.00559563	0.00759999	0.461568	324019
1:160861713	A	C	0.249	-0.00019998	0.00849999	0.98123	324663
1:160862407	T	C	0.243	-0.00059982	0.00859999	0.944395	322412
1:160862461	C	T	0.625	0.00549507	0.00759999	0.469658	324019
1:160862523	G	A	0.625	0.00559563	0.00759999	0.461568	324019
1:160862601	C	T	0.67	0.0159973	0.00780004	0.0402745	326082
1:160862958	G	A	0.672	0.0170953	0.00780005	0.0284018	327093
1:160863582	C	T	0.625	0.00559563	0.00759999	0.461568	324019
1:160864754	G	A	0.639	0.00609856	0.0077	0.428348	320715
1:160865612	C	A	0.04	0.011597	0.0204	0.569709	274485
1:160868777	G	C	0.622	0.00460057	0.00769999	0.550189	314663
1:160869837	C	T	0.626	0.00329542	0.00769999	0.668667	315996
1:160870479	A	G	0.373	0.00450011	0.00759999	0.55377	324718
1:160872879	A	G	0.623	0.00470103	0.00759999	0.536208	323335
1:160873401	A	G	0.627	0.00369682	0.00769999	0.631151	316338
1:160873705	T	G	0.241	-0.000899595	0.00859999	0.91669	324231
1:160874287	A	T	0.25	-0.001998	0.00849999	0.814163	323795
1:160875756	T	C	0.649	0.00729656	0.0076	0.337018	333372
1:160876052	G	A	0.679	0.0152964	0.00780003	0.0498711	330781
1:160876124	C	T	0.649	0.00690378	0.0076	0.363671	333372
1:160876839	C	T	0.378	0.00369682	0.00759999	0.626666	322998
1:160876923	A	G	0.627	0.0031951	0.00769999	0.67818	316338
1:160877252	G	A	0.649	0.00680309	0.0076	0.37071	333372
1:160878439	T	C	0.094	0.00359646	0.0128	0.77873	314365
1:160878485	G	A	0.648	0.00749804	0.0076	0.323846	332938
1:160878913	A	C	0.649	0.00769957	0.0076	0.311012	333372
1:160879316	A	G	0.649	0.0075988	0.0076	0.317387	333372
1:160879985	T	C	0.625	0.00220242	0.00769999	0.774856	315658
1:160880510	A	G	0.65	0.00769957	0.0077	0.317338	325196
1:160880961	T	C	0.525	0.00160128	0.00729999	0.826374	330074
1:160882107	T	C	0.655	0.00619918	0.0077	0.420769	327391
1:160882789	A	G	0.655	0.00609856	0.0077	0.428348	327391
1:160883172	G	C	0.66	0.00609856	0.0077	0.428348	329689
1:160883250	A	T	0.687	0.0120017	0.00770002	0.119076	344052
1:160883251	A	T	0.687	0.0120017	0.00770002	0.119076	344052
1:160883768	G	A	0.687	0.0120017	0.00770002	0.119076	344052
1:160883896	C	G	0.527	0.00150113	0.00729999	0.837077	330212
1:160884934	C	T	0.679	0.0112025	0.00780001	0.15094	330783
1:160885530	G	A	0.681	0.010505	0.00770001	0.172479	340556
1:160886161	T	G	0.528	0.00140098	0.00729999	0.847808	330284
1:160886294	G	A	0.53	0.00150113	0.00729999	0.837077	330438
1:160886563	T	A	0.527	0.00160128	0.00729999	0.826374	330212
1:160886892	A	G	0.675	0.0114958	0.00780001	0.14053	328648
1:160887475	G	A	0.678	0.0108992	0.00780001	0.162315	330242
1:160887609	G	A	0.678	0.0111014	0.00770001	0.149377	338875
1:160887751	C	T	0.678	0.0107981	0.00770001	0.160812	338876
1:160889124	A	C	0.682	0.0107981	0.00780001	0.166246	332435
1:160890159	A	G	0.527	0.00140098	0.00729999	0.847808	330212
1:160891553	A	G	0.678	0.0107981	0.00780001	0.166246	330242
1:160891639	A	G	0.678	0.0107981	0.00780001	0.166246	330242
1:160892144	A	C	0.138	0.0174005	0.0106	0.100683	328177
1:160892237	A	T	0.138	0.0175023	0.0107	0.101898	322072
1:160892676	T	C	0.138	0.0175023	0.0107	0.101898	322072
1:160893783	T	C	0.539	0.00220242	0.00729999	0.762879	331264
1:160894110	T	C	0.679	0.0111014	0.00780001	0.154663	330783
1:160894529	A	C	0.682	0.010697	0.00780001	0.170247	332435
1:160894695	G	T	0.678	0.0108992	0.00780001	0.162315	330242
1:160895235	A	T	0.097	-0.000699755	0.0122	0.954261	336458
1:160895391	A	G	0.213	-0.0158044	0.00890003	0.07577	330348
1:160895847	G	A	0.686	0.0124978	0.00780002	0.109095	334706
1:160895870	G	A	0.538	0.00230265	0.00729999	0.752434	331161
1:160897140	A	G	0.678	0.0113036	0.00780001	0.147286	330242
1:160897657	T	G	0.682	0.0112025	0.00780001	0.15094	332435
1:160897840	T	A	0.687	0.0116982	0.00780001	0.133676	335287
1:160898146	T	C	0.678	0.0113036	0.00780001	0.147286	330242
1:160898438	T	C	0.138	0.0181029	0.0107	0.0906741	322071
1:160898705	T	A	0.146	0.0181029	0.0106	0.0876711	313100
1:160898953	C	T	0.677	0.0102019	0.00780001	0.190897	329706
1:160899100	A	G	0.087	-0.00269636	0.0142	0.849399	273869
1:160899128	C	T	0.533	0.00160128	0.00739999	0.828684	321812
1:160899210	C	A	0.676	0.0101008	0.00780001	0.195328	329175
1:160899243	G	A	0.673	0.010697	0.00780001	0.170247	327609
1:160899481	C	T	0.9061	-0.0034042	0.0128	0.790275	314665
1:160899783	A	G	0.687	0.0113036	0.00780001	0.147286	335287
1:160900149	T	A	0.671	0.0112025	0.00780001	0.15094	326587
1:160900744	A	G	0.529	0.00130085	0.00739999	0.860459	321492
1:160900800	A	T	0.138	0.0181029	0.0108	0.0937015	316135
1:160902163	A	G	0.528	-0.00079968	0.00739999	0.913944	321418
1:160902302	C	A	0.107	0.00719583	0.012	0.548738	318795
1:160903346	T	G	0.134	0.0164953	0.0111	0.137263	306788
1:160903360	G	A	0.149	0.0192032	0.0108	0.0753926	296580
1:160903466	A	G	0.133	0.0180011	0.011	0.101744	314377
1:160903935	C	A	0.687	0.0101008	0.00790001	0.201043	326853
1:160906800	C	T	0.554	0.0010005	0.00739999	0.892451	324192
1:160908576	A	C	0.54	-0.001998	0.00729999	0.784316	331369
1:160908738	C	T	0.54	-0.001998	0.00729999	0.784316	331369
1:160909257	A	G	0.108	0.00609856	0.0121	0.614252	310993
1:160910864	T	C	0.54	-0.00219758	0.00729999	0.763385	331369
1:160910950	C	T	0.096	-9.9995e-05	0.0128	0.993767	308497
1:160911640	C	G	0.54	-0.00249688	0.00729999	0.732322	331369
1:160912270	A	T	0.54	-0.00249688	0.00729999	0.732322	331369
1:160912640	T	C	0.097	0.00040008	0.0125	0.974467	320502
1:160913176	G	T	0.094	-0.00649884	0.0132	0.622481	295601
1:160913307	T	C	0.543	-0.0018982	0.00739999	0.797554	322798
1:160913336	C	T	0.553	0.000100005	0.00749999	0.989361	315468
1:160913734	C	A	0.553	-9.9995e-05	0.00749999	0.989362	315468
1:160914529	A	G	0.088	0.0062998	0.0132	0.633178	313678
1:160915239	C	A	0.54	-0.00279609	0.00739999	0.705542	322474
1:160915968	A	G	0.537	-0.00320486	0.00729999	0.660645	331061
1:160916478	G	T	0.551	-0.00079968	0.00739999	0.913944	323779
1:160917303	T	C	0.681	0.00839514	0.0079	0.287929	323531
1:160918547	A	G	0.669	0.00549507	0.00789999	0.486692	317396
1:160919345	T	C	0.535	-0.00259663	0.00729999	0.722063	330870
1:160919496	T	C	0.68	0.00739729	0.0079	0.349085	322995
1:160920809	G	A	0.536	-0.00259663	0.00739999	0.725666	322080
1:160920966	T	C	0.539	-0.00259663	0.00739999	0.725666	322371
1:160921230	G	T	0.535	-0.0034042	0.00739999	0.645497	321988
1:160921360	C	G	0.535	-0.00410158	0.00739999	0.579396	321988
1:160924426	A	G	0.088	-0.012699	0.0134	0.343288	304384
1:160924819	T	C	0.138	0.0034961	0.0107	0.743865	322074
1:160925074	A	G	0.257	-0.000899595	0.00849999	0.915713	317944
1:160925093	T	G	0.089	-0.0141001	0.0133	0.289072	305842
1:160925455	A	C	0.137	0.00429923	0.0109	0.693267	312266
1:160926292	C	T	0.138	0.00369682	0.0107	0.72972	322074
1:160927045	T	C	0.543	0.00749804	0.0074	0.310941	322797
1:160927294	G	A	0.089	-0.0128965	0.0133	0.332216	305842
1:160928271	A	G	0.139	0.00450011	0.0107	0.674068	320128
1:160928968	A	G	0.089	-0.0138043	0.0134	0.30293	301294
1:160929337	T	A	0.058	-0.0138043	0.0162	0.394149	305914
1:160929436	A	G	0.361	0.0010005	0.00779999	0.897936	312545
1:160929528	T	C	0.361	0.00290421	0.00789999	0.713155	304682
1:160929744	A	G	0.361	0.000700245	0.00779999	0.928466	312545
1:160929816	G	A	0.089	-0.0132025	0.0134	0.324497	301294
1:160932727	C	T	0.271	-0.00890027	0.0083	0.283575	322296
1:160932966	T	C	0.271	-0.00850374	0.0082	0.299717	330205
1:160933005	A	G	0.271	-0.00870203	0.0082	0.288589	330205
1:160933169	C	G	0.271	-0.00639948	0.00829999	0.440694	322297
1:160933188	G	A	0.271	-0.00840458	0.0082	0.305387	330205
1:160933485	C	A	0.272	-0.00750179	0.0082	0.360269	329443
1:160934035	G	C	0.271	-0.00899938	0.0082	0.272429	330205
1:160934367	T	C	0.272	-0.00720399	0.0082	0.379653	329443
1:160934391	G	A	0.272	-0.00760104	0.0082	0.353949	329443
1:160934424	C	T	0.272	-0.00760104	0.0082	0.353949	329443
1:160934591	T	C	0.272	-0.00539542	0.00829999	0.515659	321553
1:160934798	C	T	0.272	-0.00760104	0.0082	0.353949	329443
1:160934963	A	G	0.272	-0.00760104	0.0082	0.353949	329443
1:160935531	C	T	0.275	-0.00669752	0.0082	0.414059	327198
1:160935535	G	T	0.275	-0.00669752	0.0082	0.414059	327198
1:160935578	C	T	0.275	-0.00669752	0.0082	0.414059	327198
1:160935761	G	A	0.275	-0.00669752	0.0082	0.414059	327198
1:160937222	T	C	0.276	-0.00519647	0.00829999	0.531261	318644
1:160937336	A	G	0.276	-0.00730327	0.0082	0.373121	326463
1:160937417	C	G	0.276	-0.00720399	0.0082	0.379653	326463
1:160937964	G	A	0.276	-0.00699547	0.0082	0.3936	326463
1:160938514	A	G	0.276	-0.0071047	0.0082	0.386256	326463
1:160938726	G	T	0.276	-0.00720399	0.0082	0.379653	326463
1:160938820	G	A	0.276	-0.00720399	0.0082	0.379653	326463
1:160938856	A	T	0.276	-0.00489799	0.00829999	0.555111	318644
1:160938930	C	T	0.276	-0.00720399	0.0082	0.379653	326463
1:160938955	G	C	0.276	-0.00720399	0.0082	0.379653	326463
1:160939096	T	C	0.276	-0.00730327	0.0082	0.373121	326463
1:160939177	A	G	0.276	-0.00740253	0.0082	0.36666	326463
1:160940721	T	G	0.273	-0.00840458	0.0082	0.305387	328688
1:160940989	A	G	0.273	-0.00840458	0.0082	0.305387	328688
1:160941054	G	A	0.273	-0.00840458	0.0082	0.305387	328688
1:160941445	A	G	0.273	-0.00840458	0.0082	0.305387	328688
1:160941682	A	G	0.253	-0.00770028	0.0083	0.35354	336908
1:160941695	C	T	0.253	-0.00760104	0.0083	0.359778	336908
1:160941745	A	G	0.253	-0.00740253	0.0083	0.372462	336908
1:160944166	C	G	0.253	-0.00750179	0.0083	0.366085	336908
1:160944356	A	G	0.253	-0.00740253	0.0083	0.372462	336908
1:160944454	T	C	0.253	-0.00750179	0.0083	0.366085	336908
1:160944535	G	A	0.253	-0.00740253	0.0083	0.372462	336908
1:160944586	C	G	0.253	-0.00740253	0.0083	0.372462	336908
1:160945155	A	T	0.253	-0.00539542	0.00839999	0.52067	328935
1:160947054	A	G	0.253	-0.00750179	0.0083	0.366085	336908
1:160948335	A	G	0.253	-0.00730327	0.0083	0.378907	336908
1:160952666	C	A	0.253	-0.00720399	0.0083	0.385421	336908
1:16095316	T	C	0.697	-0.00350385	0.00809999	0.665323	316566
1:160959058	T	C	0.253	-0.00750179	0.0083	0.366085	336908
1:160964744	T	A	0.252	-0.00539542	0.00839999	0.52067	329798
1:160964983	T	G	0.254	-0.00740253	0.0083	0.372462	336032
1:160965335	A	G	0.255	-0.0077995	0.0083	0.347372	335163
1:160965688	G	A	0.253	-0.00850374	0.0083	0.305577	336908
1:160966432	T	C	0.253	-0.00819632	0.0083	0.323394	336908
1:160966532	A	G	0.253	-0.00809713	0.0083	0.329284	336908
1:160966599	C	T	0.253	-0.00799793	0.0083	0.335243	336908
1:160966844	T	C	0.253	-0.0082955	0.0083	0.317573	336908
1:160966963	T	C	0.253	-0.00809713	0.0083	0.329284	336908
1:160967455	C	T	0.253	-0.00860289	0.0083	0.299972	336908
1:160968005	C	G	0.253	-0.00809713	0.0083	0.329284	336908
1:160968224	A	G	0.253	-0.00819632	0.0083	0.323394	336908
1:160968609	A	G	0.252	-0.00789872	0.0083	0.341273	337793
1:160969110	C	T	0.253	-0.00860289	0.0083	0.299972	336908
1:160969930	C	A	0.253	-0.0082955	0.0083	0.317573	336908
1:160970968	A	G	0.253	-0.0082955	0.0083	0.317573	336908
1:160971015	C	G	0.253	-0.00840458	0.0083	0.311251	336908
1:160971155	C	G	0.253	-0.00840458	0.0083	0.311251	336908
1:160972031	A	G	0.254	-0.00870203	0.0083	0.294437	336031
1:160972221	C	T	0.261	-0.00760104	0.0082	0.353949	338217
1:160973249	T	C	0.259	-0.00760104	0.0082	0.353949	339909
1:160974180	C	T	0.261	-0.0077995	0.0082	0.341524	338217
1:160975937	G	A	0.262	-0.00469894	0.00879999	0.593361	292945
1:160976000	T	C	0.261	-0.0077995	0.0082	0.341524	338217
1:160976337	A	G	0.261	-0.00789872	0.0082	0.335418	338217
1:160977400	G	A	0.261	-0.0077995	0.0082	0.341524	338217
1:160977702	G	A	0.253	-0.00860289	0.0083	0.299972	336908
1:160977831	A	G	0.261	-0.0077995	0.0082	0.341524	338217
1:160978004	G	A	0.261	-0.00770028	0.0082	0.347701	338217
1:160978574	G	A	0.261	-0.0077995	0.0082	0.341524	338217
1:160978754	C	T	0.261	-0.00789872	0.0082	0.335418	338217
1:160979060	G	C	0.261	-0.00740253	0.0082	0.36666	338218
1:160982257	G	A	0.253	-0.00870203	0.0083	0.294437	336908
1:160985229	C	A	0.25	-0.00370313	0.00839999	0.659322	331551
1:160987847	G	C	0.252	-0.00550482	0.00829999	0.507182	337793
1:160988944	A	G	0.243	-0.00620074	0.00839999	0.460403	337947
1:160989252	A	G	0.252	-0.00550482	0.00829999	0.507182	337793
1:160989614	C	T	0.252	-0.00539542	0.00829999	0.515659	337793
1:160990906	A	G	0.251	-0.00560427	0.00829999	0.49954	338686
1:16110815	A	G	0.498	-0.00639948	0.0075	0.393513	311927
1:161121179	G	C	0.059	-0.00370313	0.0153	0.808753	337509
1:161126073	A	C	0.077	-0.00560427	0.0138	0.684664	324085
1:161126186	A	G	0.06	-0.0030952	0.0155	0.841722	323718
1:161126641	C	T	0.059	-0.00400198	0.0153	0.793655	337509
1:161126705	G	A	0.056	-0.00219758	0.0156	0.887972	340958
1:161129752	T	C	0.077	-0.00529595	0.0138	0.701153	324085
1:161137458	A	G	0.077	-0.00620074	0.0137	0.65083	328833
1:161139738	A	G	0.056	-0.0018982	0.0156	0.903153	340958
1:161143801	A	G	0.059	-0.00330453	0.0153	0.829001	337509
1:161145005	T	C	0.077	-0.00630011	0.0138	0.648009	324085
1:161147771	G	A	0.071	0.00040008	0.0142	0.977523	329806
1:161148677	A	T	0.071	0.000300045	0.0142	0.983142	329806
1:161150586	A	G	0.07	-0.00119928	0.0143	0.933163	329501
1:161153836	A	G	0.07	-0.00149888	0.0143	0.916521	329501
1:161155875	T	C	0.073	-0.0009995	0.0139	0.942676	335488
1:161158348	A	G	0.096	0.0217038	0.0132	0.10013	290080
1:161159158	T	G	0.096	0.0207028	0.0133	0.119565	285735
1:161159435	C	T	0.072	-0.00279609	0.014	0.841699	334945
1:161160640	G	C	0.073	0.000900405	0.014	0.94872	330713
1:161161284	C	G	0.078	-0.00330453	0.0137	0.809395	324970
1:161168189	T	C	0.088	0.0239034	0.0138	0.0832511	286992
1:161172233	A	C	0.072	0.00040008	0.0139	0.977038	339781
1:161176806	G	A	0.07	0.0041988	0.0143	0.769046	329501
1:161181491	A	C	0.072	0.00140098	0.014	0.920289	334945
1:161182208	G	C	0.083	0.0281012	0.0139001	0.0432119	298282
1:161184875	G	A	0.15	0.015205	0.0102	0.136044	330671
1:161186303	A	G	0.092	0.0272993	0.0133001	0.0401148	296843
1:161188893	G	T	0.079	0.0239956	0.0145	0.097952	286737
1:161189713	T	C	0.35	-0.00279609	0.00769999	0.716509	325197
1:161190284	C	A	0.435	-9.9995e-05	0.00749999	0.989362	317285
1:161194521	A	G	0.293	-0.00119928	0.00819999	0.883721	314916
1:161197244	A	C	0.293	-0.00059982	0.00819999	0.941688	314916
1:161203227	A	G	0.289	-0.00370313	0.00819999	0.651555	317479
1:161234316	G	A	0.129	0.00080032	0.0114	0.944032	300395
1:161235341	A	G	0.067	0.0166986	0.0163	0.30562	264105
1:161235658	T	G	0.066	0.0168003	0.0163	0.302684	267820
1:161237892	A	G	0.067	0.0175023	0.0162	0.27997	267376
1:161238684	A	G	0.067	0.0176956	0.0162	0.274691	267376
1:161239347	T	G	0.067	0.0176956	0.0162	0.274691	267376
1:161239972	A	G	0.061	-0.0239997	0.017	0.158025	264980
1:161240883	C	T	0.067	0.0181029	0.0162	0.263797	267376
1:161241148	A	G	0.067	0.0178992	0.0162	0.269207	267376
1:161242832	G	C	0.066	0.0180011	0.0162	0.266493	271136
1:161245487	C	G	0.06	-0.0263985	0.0172	0.124835	262888
1:161246656	C	T	0.066	0.0187038	0.0163	0.251186	267819
1:161248198	C	T	0.067	0.0194989	0.0162	0.228731	267375
1:161248889	G	A	0.058	-0.0240973	0.0175	0.168516	262151
1:161250494	G	A	0.058	-0.0250048	0.0174	0.150703	265173
1:161250868	G	C	0.06	-0.0263011	0.0172	0.126233	262888
1:161252704	T	C	0.066	0.0183982	0.0162	0.256086	271136
1:161254280	C	G	0.161	0.00409839	0.0101	0.684903	318331
1:161254634	C	G	0.161	0.00409839	0.0101	0.684903	318331
1:161256006	A	G	0.066	0.0183982	0.0163	0.259014	267819
1:161256872	G	A	0.066	0.0182047	0.0163	0.264057	267819
1:161257714	T	C	0.06	-0.0280042	0.0172001	0.103494	262887
1:161258278	A	T	0.06	-0.0282959	0.0172001	0.0999485	262887
1:161259624	A	G	0.126	-0.0057037	0.012	0.634567	276608
1:161259741	C	T	0.122	-0.00840458	0.0121	0.48731	279695
1:161261041	T	C	0.159	-0.000499875	0.00999998	0.960132	328032
1:161261242	T	G	0.058	-0.0305971	0.0174001	0.0786715	265172
1:161262853	A	G	0.058	-0.0301994	0.0174001	0.0826364	265172
1:161263380	C	T	0.166	0.00240288	0.00999999	0.810106	316837
1:161264031	T	C	0.121	-0.00919757	0.0122	0.450909	277086
1:161264923	A	G	0.166	0.00210221	0.00999998	0.833495	316837
1:161267531	G	T	0.121	-0.00999983	0.0122	0.41241	277086
1:161276376	A	G	0.194	-0.00620074	0.00969999	0.522659	298146
1:161277601	T	C	0.168	0.00549507	0.0102	0.590071	301631
1:161278562	G	C	0.285	-0.00430074	0.00849999	0.612878	297935
1:161278677	C	A	0.074	0.0103029	0.0148	0.48634	292242
1:161278720	G	C	0.168	0.00579677	0.0102	0.569824	301631
1:161278778	T	C	0.124	-0.0119977	0.0123	0.329349	266915
1:161279230	C	G	0.321	-0.0036035	0.00819999	0.660334	299300
1:161279518	C	T	0.094	0	0.0136	1	278469
1:161279882	G	A	0.291	-0.00529595	0.00849999	0.533249	294261
1:161280463	A	G	0.086	0.00409839	0.0141	0.771307	280690
1:161281866	A	G	0.221	-0.0154993	0.00910003	0.0885287	307676
1:161282662	C	T	0.075	0.00849599	0.0148	0.565931	288658
1:161284297	C	T	0.075	0.00709511	0.0148	0.631654	288658
1:161286344	A	G	0.301	-0.0101978	0.00830001	0.219202	302627
1:161286587	G	A	0.075	0.00660174	0.0148	0.655551	288658
1:161286883	C	A	0.096	-0.00079968	0.0135	0.952764	277334
1:161287113	C	T	0.296	-0.00679685	0.0083	0.412845	305554
1:161287444	C	T	0.225	-0.0134985	0.00910002	0.137982	303766
1:161290903	C	T	0.385	-0.00880116	0.0078	0.259171	304497
1:161291412	C	T	0.075	0.00749804	0.0148	0.612418	288658
1:161293308	T	C	0.12	-0.0126003	0.0123	0.30564	274558
1:161297903	C	A	0.225	-0.0133011	0.00900002	0.139434	310554
1:161298790	T	C	0.092	-0.0018982	0.0138	0.890595	275726
1:161299491	G	A	0.11	0.000500125	0.0126	0.968338	282219
1:161299612	G	A	0.11	0.00540458	0.0124	0.662943	291396
1:161300517	T	C	0.107	0.00040008	0.0127	0.974869	284621
1:161302690	C	T	0.104	-0.00079968	0.0129	0.95057	282872
1:161302850	T	C	0.312	-0.0102968	0.00810001	0.203654	311454
1:161306030	C	T	0.386	-0.00870203	0.0077	0.25842	312156
1:161306177	A	G	0.098	-0.00169856	0.0133	0.898377	280527
1:161306465	G	A	0.121	-0.0116024	0.0124	0.349438	268220
1:161306942	T	A	0.121	-0.0116024	0.0124	0.349438	268220
1:161307055	C	G	0.111	-0.000299955	0.0126	0.981007	279991
1:161307251	G	A	0.111	-0.00019998	0.0126	0.987337	279991
1:161307319	G	A	0.076	0.00859685	0.0148	0.561329	285168
1:161307933	G	T	0.39	-0.00899938	0.0078	0.248596	303057
1:161308706	G	T	0.076	0.00839514	0.0148	0.570551	285168
1:161309959	T	A	0.075	0.00989883	0.0149	0.506465	284796
1:161310019	C	G	0.386	-0.00760104	0.0078	0.329812	304203
1:161310719	T	C	0.069	0.00879859	0.0153	0.565242	291694
1:161312656	G	A	0.104	0.00569619	0.0121	0.637812	321512
1:161313437	T	C	0.125	-0.00929665	0.0125	0.457038	256668
1:161313652	A	T	0.108	-0.00699547	0.0124	0.572651	296127
1:161313678	C	A	0.093	-0.0044003	0.0136	0.746277	281152
1:161314113	G	A	0.127	-0.0115036	0.0124	0.353559	257305
1:161315278	A	G	0.125	-0.00919757	0.0125	0.461848	256668
1:161316886	G	A	0.104	-0.00249688	0.0128	0.845339	287309
1:161317931	G	A	0.315	-0.012304	0.00800002	0.12405	317633
1:161318615	A	G	0.075	0.0107981	0.0149	0.468633	284796
1:161319098	C	T	0.311	-0.0114047	0.00810001	0.159135	312002
1:161319169	T	C	0.125	-0.00939572	0.0125	0.452257	256668
1:161320381	T	A	0.151	-0.00400198	0.0104	0.700381	316343
1:161321817	G	A	0.111	-0.00159872	0.0125	0.89823	284489
1:161321895	T	C	0.312	-0.0115036	0.00810001	0.155552	311454
1:161322179	A	C	0.095	-0.00420116	0.0136	0.75739	275842
1:161326293	C	T	0.315	-0.012699	0.00800002	0.112428	317633
1:161326331	T	G	0.107	-0.00299551	0.0128	0.814966	280191
1:161328049	A	C	0.112	-0.00299551	0.0126	0.812083	277804
1:161328781	C	G	0.107	-0.0030952	0.0128	0.808925	280191
1:161329330	G	A	0.316	-0.0128965	0.00800002	0.10695	317090
1:161329391	C	T	0.315	-0.0128965	0.00800002	0.10695	317633
1:161329681	C	T	0.315	-0.0129952	0.00800002	0.104291	317633
1:161329682	A	G	0.113	-0.0139029	0.0122	0.254461	294026
1:161338761	G	C	0.109	-0.00320486	0.0126	0.799222	284488
1:161339434	T	C	0.113	-0.0143959	0.0122	0.238004	294026
1:161339576	T	C	0.125	-0.00929665	0.0124	0.453417	260824
1:161343760	G	C	0.105	-0.00390238	0.0128	0.760462	284890
1:161344446	G	A	0.13	-0.0146029	0.0118	0.215891	278536
1:161345367	C	T	0.325	-0.0152038	0.00800003	0.0573713	312419
1:161346966	A	T	0.105	-0.00459941	0.0128	0.719349	284890
1:161347929	C	T	0.111	-0.0044003	0.0126	0.726916	279991
1:161348897	A	T	0.322	-0.0160997	0.00800004	0.0441722	313934
1:161349491	T	A	0.134	-0.012699	0.0119	0.285907	266926
1:161350353	T	C	0.059	-0.0324962	0.0171001	0.0573865	270191
1:161352932	A	G	0.044	-0.0154993	0.0209	0.458334	238730
1:161354580	T	C	0.106	-0.00990082	0.0126	0.431996	291558
1:161354980	A	G	0.113	-0.00880116	0.0123	0.474274	289266
1:161355634	C	G	0.319	-0.0147014	0.00790003	0.0627541	323529
1:161355728	C	T	0.319	-0.0147014	0.00790003	0.0627541	323529
1:161357471	G	A	0.209	-0.0118989	0.00890001	0.181237	334969
1:161358828	C	T	0.323	-0.0158044	0.00790004	0.0454405	321410
1:161360452	C	G	0.398	-0.0124028	0.00760002	0.102692	316956
1:161360988	C	A	0.323	-0.0161981	0.00790004	0.0403272	321410
1:161360994	T	C	0.324	-0.0160013	0.00790004	0.0428191	320892
1:161361979	T	C	0.13	-0.0114047	0.0119	0.337871	273875
1:161362362	A	G	0.322	-0.0162965	0.00790004	0.0391282	321932
1:161362489	G	A	0.075	0.00989883	0.0146	0.49777	296620
1:161362821	G	C	0.133	-0.0133998	0.0118	0.256133	273195
1:161363890	C	T	0.113	-0.0126003	0.0122	0.301693	294027
1:161368998	A	G	0.06	-0.0327963	0.0170001	0.0537082	269108
1:161369446	T	C	0.115	-0.0118989	0.0123	0.333348	284877
1:161370985	G	A	0.4	-0.0125015	0.00760002	0.0999835	316423
1:161372078	T	C	0.075	0.0113036	0.0146	0.438799	296620
1:161372555	G	A	0.4	-0.0124028	0.00760002	0.102692	316423
1:161372608	C	T	0.114	-0.0111971	0.0123	0.362648	287052
1:161373472	C	T	0.324	-0.0164047	0.00800004	0.0403081	312919
1:161373788	A	G	0.13	-0.0115036	0.0121	0.341752	264896
1:161374604	A	G	0.065	-0.0195967	0.0168	0.243424	255720
1:161377161	T	C	0.131	-0.0128965	0.012	0.282506	267581
1:161377619	A	G	0.131	-0.0128965	0.012	0.282506	267581
1:161378366	G	A	0.152	-0.0118001	0.0103	0.251944	320770
1:161379492	C	T	0.324	-0.0160013	0.00800004	0.0454838	312920
1:161380701	C	G	0.06	-0.0166014	0.0176	0.345546	251075
1:161381172	G	C	0.325	-0.0160013	0.00810004	0.0482161	304752
1:161381532	C	G	0.129	-0.0131038	0.0121	0.278828	266643
1:161382155	T	G	0.026	-0.00249688	0.0272999	0.927126	232409
1:161382179	T	G	0.129	-0.0128965	0.0121	0.286503	266643
1:161384355	A	C	0.326	-0.0170046	0.00810005	0.0357886	304268
1:161384604	A	G	0.08	-0.0109004	0.0146	0.455304	279593
1:161385275	A	C	0.161	-0.0140015	0.0102	0.169847	312118
1:161385506	C	A	0.326	-0.0164047	0.00810004	0.0428405	304268
1:161387579	G	A	0.326	-0.0162965	0.00810004	0.0442303	304268
1:161387657	T	C	0.095	-0.00659818	0.0137	0.630076	271829
1:161388169	C	T	0.191	-0.0150955	0.00990002	0.127311	289637
1:161388413	C	A	0.15	-0.00560427	0.0107	0.600443	300491
1:161389723	T	C	0.062	-0.00699547	0.0167	0.675296	270447
1:161390516	A	G	0.151	0.00569619	0.0109	0.601262	287986
1:161390656	A	G	0.207	0.00460057	0.00969999	0.635296	284003
1:161390723	T	C	0.054	-0.0010994	0.0184	0.952355	253624
1:161390815	A	G	0.207	0.00439966	0.00969999	0.650135	284003
1:161391583	C	A	0.416	0.0031951	0.00759999	0.674187	312591
1:161391622	T	G	0.407	0.00260339	0.00749999	0.728502	323101
1:161392064	T	C	0.16	0.00359646	0.0112	0.748125	260180
1:161394242	C	T	0.428	0.00240288	0.00749999	0.748676	318528
1:161394500	C	T	0.407	0.00260339	0.00759999	0.731936	314654
1:161395026	T	G	0.151	0.00559563	0.0109	0.607699	287986
1:161395555	C	G	0.423	0.0031951	0.00759999	0.674187	311147
1:161395972	T	C	0.423	0.00339576	0.00759999	0.655012	311147
1:161396135	T	C	0.256	-0.000899595	0.00879999	0.918577	297394
1:161397958	A	T	0.411	0.00599795	0.00799999	0.453409	283121
1:161398201	T	A	0.111	-0.00459941	0.0117	0.694237	324723
1:161398414	C	T	0.051	-0.00149888	0.0182	0.934364	273609
1:161398477	C	A	0.117	-0.00669752	0.0123	0.586087	280642
1:161398568	T	C	0.111	-0.00390238	0.0117	0.738729	324723
1:161398984	C	T	0.111	-0.00320486	0.0117	0.784146	324723
1:161399713	A	G	0.117	-0.00649884	0.0123	0.597249	280642
1:161399818	G	A	0.111	-0.0036035	0.0117	0.758089	324723
1:161399920	C	T	0.1	0.0075988	0.0131	0.561873	284004
1:161400378	G	A	0.111	-0.0036035	0.0117	0.758089	324723
1:161400441	A	G	0.083	0.0212951	0.0142	0.133704	285813
1:161402259	G	C	0.1	0.00769957	0.0131	0.556698	284004
1:161402524	G	A	0.201	0.0010005	0.00939998	0.915236	309109
1:161402948	T	C	0.117	-0.00659818	0.0123	0.591656	280642
1:161403307	T	G	0.1	0.00739729	0.0131	0.572292	284004
1:161404131	A	G	0.063	-0.00840458	0.0164	0.608318	276275
1:161404254	A	G	0.109	0.00900038	0.0121	0.456977	308485
1:161405053	T	C	0.109	0.00910129	0.0121	0.451947	308485
1:161406056	C	T	0.213	0.00280393	0.00929999	0.763035	302545
1:161407851	G	A	0.118	-0.00649884	0.0125	0.603128	269736
1:161407936	T	A	0.059	-0.0109004	0.0173	0.528642	263983
1:161408083	T	G	0.07	-0.00489799	0.0158	0.756561	269907
1:161408226	A	C	0.07	-0.00469894	0.0158	0.76616	269907
1:161408228	T	C	0.07	-0.00469894	0.0158	0.76616	269907
1:161408556	A	G	0.584	-0.00459941	0.00789999	0.560429	289300
1:161408680	T	C	0.07	-0.00489799	0.0158	0.756561	269907
1:161408684	T	C	0.07	-0.00509699	0.0158	0.747002	269907
1:161408700	C	T	0.07	-0.00459941	0.0158	0.770973	269907
1:161409023	G	C	0.074	-0.0071047	0.0155	0.646688	266443
1:161409143	G	A	0.07	-0.00459941	0.0158	0.770973	269907
1:161409184	A	T	0.071	-0.00529595	0.0158	0.737484	266392
1:161409322	T	C	0.071	-0.00539542	0.0158	0.73274	266392
1:161409372	G	C	0.071	-0.00529595	0.0158	0.737484	266392
1:161409603	T	C	0.071	-0.00539542	0.0158	0.73274	266392
1:161409723	A	G	0.071	-0.00479847	0.0158	0.761356	266392
1:161409774	A	C	0.07	-0.00430074	0.0158	0.785469	269907
1:161409788	G	A	0.071	-0.00499749	0.0158	0.751777	266392
1:161409883	G	C	0.071	-0.00449986	0.0159	0.777169	263052
1:161409958	T	C	0.071	-0.00469894	0.0159	0.767588	263052
1:161409980	A	G	0.071	-0.0387975	0.0156001	0.0128826	273261
1:161410122	A	C	0.83	-0.00019998	0.0102	0.984358	298801
1:161410349	A	G	0.028	-0.0228959	0.0262	0.382179	234791
1:161410458	G	A	0.9	-0.00740253	0.0131	0.57202	284004
1:161410498	T	C	0.071	-0.00459941	0.0159	0.772374	263052
1:161410521	A	C	0.084	-0.0291995	0.0155001	0.059588	237282
1:161442860	C	T	0.174	0.00290421	0.0101	0.773694	299184
1:161442861	A	G	0.166	0.004902	0.0102	0.630809	304534
1:161443041	T	C	0.102	0.0062998	0.013	0.62796	283365
1:161443086	T	C	0.072	-0.00659818	0.016	0.680056	256442
1:161443098	G	T	0.261	0.00359646	0.00859999	0.675806	307488
1:161443372	C	G	0.072	-0.00659818	0.016	0.680056	256442
1:161443630	C	T	0.07	-0.00400198	0.0158	0.800044	269907
1:161444369	T	A	0.311	0.0182964	0.00850005	0.031358	283325
1:161444919	G	A	0.063	-0.00890027	0.0165	0.589603	272936
1:161445365	G	C	0.072	-0.00659818	0.016	0.680056	256442
1:161445514	T	C	0.167	0.00480151	0.0102	0.637829	303073
1:161445977	C	A	0.095	-0.0197046	0.0137	0.150352	271828
1:161446285	G	C	0.07	-0.00420116	0.0158	0.790319	269907
1:161447167	G	A	0.051	0.00160128	0.0191	0.933186	248432
1:161447554	C	T	0.07	-0.00380276	0.0158	0.809802	269907
1:161448241	G	C	0.217	0.00359646	0.00919999	0.695856	305009
1:161448691	A	G	0.102	0.0062998	0.013	0.62796	283365
1:161449129	T	C	0.07	-0.0036035	0.0158	0.819592	269907
1:161450153	A	G	0.07	-0.00410158	0.0159	0.796437	266523
1:161450176	A	C	0.103	0.00569619	0.013	0.661264	280927
1:161450341	A	G	0.103	0.00559563	0.013	0.66688	280927
1:161450477	T	C	0.063	-0.00850374	0.0165	0.606288	272937
1:161450597	T	C	0.103	0.00559563	0.013	0.66688	280927
1:161451118	C	T	0.072	-0.00760104	0.016	0.63474	256442
1:161451639	C	G	0.174	0.00250313	0.0101	0.804262	299184
1:161451893	A	G	0.174	0.00230265	0.0101	0.819658	299184
1:161451958	T	C	0.063	-0.00919757	0.0165	0.577234	272936
1:161452426	A	G	0.069	-0.00580313	0.0159	0.715128	270095
1:161455521	C	T	0.824	0.016597	0.00970003	0.0870769	321457
1:161456186	T	G	0.664	0.00889948	0.0078	0.253887	323155
1:161457416	G	A	0.097	-0.0232965	0.0136	0.0867175	270750
1:161457522	G	C	0.029	-0.0246048	0.0226	0.276283	304982
1:161457637	A	C	0.588	0.0122042	0.00770002	0.112977	305387
1:161460211	A	G	0.508	0.00900038	0.00750001	0.23012	312001
1:161461666	A	G	0.047	0.0105959	0.0195	0.586867	257543
1:161462728	G	A	0.514	0.0133994	0.00750003	0.0740059	312165
1:161463019	G	A	0.685	0.0166986	0.00840004	0.0468201	288101
1:161463042	G	A	0.042	-0.0295005	0.0198	0.136244	278075
1:161463331	A	G	0.514	0.0146975	0.00750003	0.0500361	312164
1:161463498	A	G	0.685	0.0166986	0.00840004	0.0468201	288101
1:161463587	A	C	0.511	0.014596	0.00750003	0.0516397	312070
1:161463601	A	G	0.544	0.0164038	0.00750005	0.0287307	314353
1:161463814	C	T	0.685	0.0164953	0.00840004	0.0495629	288101
1:161463876	C	G	0.113	0.00530404	0.0124	0.668836	284619
1:161464412	T	C	0.683	0.0166986	0.00840004	0.0468201	287121
1:161464493	T	C	0.685	0.0166986	0.00840004	0.0468201	288101
1:161465387	G	A	0.024	0.00339576	0.0287999	0.90614	225769
1:161465420	G	A	0.114	0.00660174	0.0124	0.594449	282441
1:161467042	T	C	0.114	0.00589736	0.0123	0.631611	287052
1:161467837	T	A	0.114	0.00599795	0.0123	0.625806	287052
1:161469054	C	G	0.465	0.0202027	0.00740007	0.00633212	321981
1:161469771	A	T	0.029	-0.0210959	0.0228	0.354831	299655
1:161470042	C	T	0.432	0.0187038	0.00750006	0.0126375	317795
1:161470274	C	T	0.029	-0.0212036	0.0228	0.35238	299655
1:161470505	C	G	0.432	0.0182964	0.00750006	0.0147078	317795
1:161471320	C	G	0.047	0.0101008	0.0195	0.604463	257543
1:161472158	G	A	0.604	0.0188974	0.00780006	0.0154044	301426
1:161473125	C	G	0.194	-0.0152038	0.0103	0.139918	264421
1:161473873	C	A	0.114	0.00540458	0.0124	0.662943	282441
1:161474825	C	T	0.604	0.0182047	0.00780006	0.0195999	301426
1:161474961	T	G	0.114	0.004902	0.0124	0.692605	282441
1:161475750	A	G	0.111	0.00460057	0.0123	0.708382	293816
1:161476204	T	C	0.11	0.00359646	0.0124	0.771788	291396
1:161476205	G	A	0.113	0.00470103	0.0123	0.702314	289266
1:161476533	C	T	0.113	0.0034961	0.0122	0.774444	294028
1:161476949	G	C	0.113	0.00429923	0.0123	0.72669	289266
1:161477066	A	G	0.113	0.0041988	0.0123	0.732828	289266
1:161477204	T	C	0.113	0.0041988	0.0123	0.732828	289266
1:161477747	A	T	0.113	0.00429923	0.0123	0.72669	289266
1:161477816	T	C	0.115	0.00450011	0.0123	0.714467	284878
1:161478169	A	G	0.223	-0.0167981	0.00960004	0.0801533	274686
1:161478708	A	G	0.113	0.00429923	0.0123	0.72669	289266
1:161478751	T	C	0.798	0.0133994	0.00920002	0.145268	321497
1:161478810	A	G	0.443	0.0163022	0.00750004	0.0297345	316025
1:161478859	C	T	0.476	0.0182047	0.00750006	0.0152127	312637
1:161479352	A	G	0.114	0.00429923	0.0123	0.72669	287052
1:161479438	T	C	0.114	0.00429923	0.0123	0.72669	287052
1:161479599	A	G	0.113	0.00399798	0.0122	0.743136	294028
1:161479745	G	A	0.478	0.0175023	0.00750005	0.0196156	312523
1:161480649	G	A	0.11	0.00500249	0.0125	0.689009	286752
1:161485259	T	G	0.098	0.010505	0.0129	0.41545	298193
1:161487452	C	T	0.098	0.0108992	0.0129	0.398168	298193
1:161492175	G	C	0.098	0.00979784	0.0129	0.44754	298193
1:161500130	G	A	0.319	0.005103	0.00809999	0.528694	307752
1:161500975	G	A	0.222	0.00290421	0.00939999	0.757352	287423
1:161508617	G	A	0.318	0.00369682	0.00819999	0.65211	300795
1:161508763	C	T	0.318	0.00389759	0.00819999	0.634562	300795
1:161515326	T	C	0.098	0.00940408	0.0131	0.472838	289157
1:161520931	T	C	0.097	0.0110003	0.0133	0.408186	283104
1:161526397	G	A	0.099	0.0114048	0.0132	0.387588	282229
1:161540857	A	T	0.102	0.0177974	0.0133	0.180847	270724
1:161643269	T	C	0.139	-0.011296	0.012	0.346536	254524
1:161644811	T	C	0.15	0.00020002	0.0106	0.984945	306188
1:161644871	C	A	0.15	0.000300045	0.0106	0.977418	306188
1:161644955	A	G	0.109	-0.0202045	0.0125	0.106017	289056
1:161644976	A	C	0.189	0.0075988	0.00979999	0.43811	297971
1:161645877	A	G	0.149	-0.00550482	0.0111	0.619943	280768
1:161646807	T	C	0.121	-0.00249688	0.0118	0.832419	296191
1:161646824	A	C	0.159	-0.00139902	0.0102	0.890905	315294
1:161647533	G	A	0.706	0.00290421	0.00799999	0.716585	330200
1:161650508	T	C	0.198	-0.00370313	0.00939999	0.693617	312618
1:161651064	C	T	0.723	0.00080032	0.00809999	0.921293	333827
1:161652717	T	C	0.457	0.00369682	0.00749999	0.622076	314247
1:161653737	C	T	0.088	0.000500125	0.0137	0.970879	291200
1:161654693	G	A	0.6	0.002002	0.00749999	0.78952	324920
1:161654843	G	C	0.723	0.00110061	0.00819999	0.893228	325735
1:161654948	C	T	0.198	-0.00350385	0.00939999	0.709334	312618
1:161655342	G	T	0.543	-0.00370313	0.00749999	0.621481	314247
1:161655516	T	C	0.311	-0.00299551	0.00789999	0.704555	328002
1:161656631	A	G	0.11	-0.0190965	0.0123	0.120529	296151
1:161657896	A	G	0.276	-0.00119928	0.00819999	0.883721	326463
1:161658490	T	C	0.187	0.010697	0.0102	0.294304	277317
1:161658658	A	G	0.198	-0.0034042	0.00939999	0.71724	312618
1:161658780	T	C	0.187	0.0105959	0.0102	0.29889	277317
1:161658821	G	A	0.088	0.00020002	0.0137	0.988351	291200
1:161659088	C	T	0.276	-0.000899595	0.00809999	0.911568	334574
1:161659845	C	T	0.733	-0.0009995	0.00839999	0.905285	317641
1:161660206	C	A	0.276	-0.0009995	0.00809999	0.901794	334574
1:161660209	A	C	0.088	0	0.0137	1	291200
1:161660696	T	G	0.186	0.0103029	0.0102	0.312453	278465
1:161660718	C	T	0.088	0	0.0137	1	291200
1:161661053	G	T	0.276	-0.000899595	0.00799999	0.910467	342991
1:161661411	T	G	0.088	0.000100005	0.0137	0.994176	291200
1:161661489	A	C	0.736	-0.00169856	0.00839999	0.839753	319941
1:161662001	C	T	0.399	-0.001998	0.00759999	0.792631	316691
1:161662005	T	C	0.088	0.000100005	0.0137	0.994176	291200
1:161662484	A	G	0.276	-0.0010994	0.00799999	0.890695	342991
1:161663823	G	C	0.736	-0.000899595	0.00839999	0.914714	319941
1:161663955	C	A	0.285	-0.00320486	0.00839999	0.702809	305071
1:161664060	T	A	0.402	-0.00229736	0.00749999	0.759365	324384
1:161664354	G	A	0.561	-0.00509699	0.00739999	0.49096	325251
1:161664583	T	A	0.202	-0.0036035	0.00929999	0.698406	314622
1:161664765	C	T	0.736	-0.0010994	0.00849999	0.897088	312457
1:161665117	A	G	0.118	0.000900405	0.013	0.944781	249387
1:161665165	C	T	0.813	-0.00870203	0.0097	0.369657	306643
1:161665414	A	C	0.204	-0.0028958	0.00919999	0.752943	319147
1:161665755	T	C	0.107	-0.0173978	0.0123	0.157229	303432
1:161666633	G	A	0.088	0.000500125	0.014	0.971503	278854
1:161667290	C	T	0.106	-0.0176041	0.0125	0.159034	296240
1:161667658	A	G	0.202	-0.00380276	0.00929999	0.682613	314622
1:161668464	A	G	0.202	-0.00380276	0.00929999	0.682613	314622
1:161668723	C	A	0.402	-0.00279609	0.00759999	0.712943	315904
1:161668761	T	C	0.114	-0.0140015	0.0121	0.247211	296619
1:161669427	C	A	0.106	-0.0170046	0.0124	0.17027	301037
1:161670808	C	A	0.111	0.00240288	0.0131	0.854463	259026
1:161670827	T	C	0.088	-0.000899595	0.0138	0.948024	286995
1:161671306	T	G	0.088	-9.9995e-05	0.0138	0.994219	286995
1:161671774	T	C	0.116	0.00290421	0.013	0.823223	253112
1:161671995	A	G	0.736	-0.00119928	0.00849999	0.887797	312457
1:161672052	C	T	0.201	-0.00469894	0.00939999	0.617154	309109
1:161672451	A	G	0.205	-0.00390238	0.00929999	0.67477	311188
1:161672474	T	C	0.172	0.0112025	0.0103	0.276762	290319
1:161673932	C	T	0.201	-0.00489799	0.00939999	0.602323	309109
1:161674587	C	T	0.293	0.00040008	0.00849999	0.962459	293079
1:161674632	G	C	0.265	-0.00370313	0.00879999	0.673893	290811
1:161675155	G	A	0.163	0.00140098	0.0118	0.905491	230905
1:161676085	C	G	0.14	-0.00139902	0.0106	0.894997	324244
1:161676394	C	T	0.674	0.00450011	0.00779999	0.563981	328128
1:161676904	C	T	0.687	0.00339576	0.00789999	0.66731	326854
1:161676970	G	A	0.678	0.00480151	0.00779999	0.538173	330244
1:161677350	G	A	0.673	0.00369682	0.00779999	0.635534	327610
1:161677389	A	G	0.648	0.00369682	0.00779999	0.635534	316084
1:161677735	C	T	0.218	0.00709511	0.00989999	0.473572	262528
1:161677784	A	G	0.648	0.0037972	0.00779999	0.626385	316084
1:161678254	G	A	0.452	0.00020002	0.00759999	0.979003	306594
1:161678311	T	C	0.45	-0.000299955	0.00759999	0.968517	306837
1:161678377	C	T	0.45	-0.00019998	0.00759999	0.979008	306837
1:161678422	C	T	0.452	0.00020002	0.00759999	0.979003	306594
1:161679269	T	A	0.809	0.00290421	0.00949999	0.759828	314543
1:161679644	C	T	0.781	0.00399798	0.00899999	0.656883	316614
1:161679899	C	T	0.142	-0.00259663	0.0104	0.802838	332864
1:161680258	A	G	0.546	-0.000499875	0.00749999	0.94686	314586
1:161680868	C	T	0.415	0.00140098	0.00749999	0.851819	321206
1:161681552	C	T	0.088	-0.00890027	0.0127	0.483422	338863
1:161681661	G	C	0.309	-0.00320486	0.00839999	0.702809	291149
1:161681780	G	A	0.316	-0.001998	0.00839999	0.811991	287613
1:161683136	A	G	0.413	0.00160128	0.00749999	0.830933	321662
1:161684569	G	A	0.378	0.00439966	0.00809999	0.587013	284353
1:161684621	G	T	0.681	-0.000699755	0.00779999	0.928516	331881
1:161684890	C	G	0.696	-0.0044003	0.00839999	0.600385	293811
1:161684981	T	A	0.23	0.0116982	0.00940001	0.213322	280307
1:161685170	T	C	0.375	0.00500249	0.00799999	0.531766	292427
1:161685239	A	G	0.544	-0.0018982	0.00759999	0.80277	306139
1:161685591	T	C	0.703	0.00480151	0.00799999	0.54838	328260
1:161685725	C	T	0.375	0.00520351	0.00789999	0.510106	299877
1:161685779	T	C	0.375	0.005103	0.00799999	0.523555	292427
1:161685800	C	G	0.375	0.00530404	0.00799999	0.507327	292427
1:161685899	T	C	0.797	0.00709511	0.00909999	0.435577	327395
1:161687125	C	G	0.086	-0.00890027	0.0128	0.486846	340600
1:161688431	C	T	0.197	0.0119005	0.00970001	0.219876	294702
1:161688605	G	A	0.086	-0.00919757	0.0128	0.472412	340600
1:161689698	A	G	0.086	-0.00909848	0.0128	0.477196	340600
1:161690065	C	A	0.086	-0.0108015	0.0129	0.402411	335340
1:161691586	A	G	0.086	-0.00890027	0.0128	0.486846	340600
1:161693199	T	C	0.036	0.00369682	0.0232	0.873396	234831
1:161693810	C	T	0.189	-0.0018982	0.00999998	0.84945	286172
1:161693916	G	A	0.189	-0.00169856	0.00999998	0.865123	286172
1:161694857	A	G	0.19	-0.00179838	0.00999998	0.857279	285017
1:161694886	A	G	0.085	-0.00699547	0.0128	0.584707	344231
1:161695221	C	A	0.192	-0.000499875	0.00999998	0.960132	282747
1:161695330	A	G	0.087	-0.00659818	0.0128	0.606215	337054
1:161695381	C	G	0.484	0.00250313	0.00749999	0.738567	312243
1:161695418	A	G	0.087	-0.00659818	0.0128	0.606215	337054
1:161695419	T	C	0.087	-0.00639948	0.0128	0.617103	337054
1:161696782	C	G	0.433	-0.00320486	0.00749999	0.66915	317626
1:161696998	G	C	0.435	-0.00380276	0.00749999	0.61213	317285
1:161697319	A	G	0.077	-0.00649884	0.0133	0.6251	348910
1:161698660	A	C	0.49	0.00220242	0.00749999	0.76902	312048
1:161698810	A	G	0.49	0.00220242	0.00749999	0.76902	312048
1:161699391	G	A	0.49	0.00220242	0.00749999	0.76902	312048
1:161699818	T	C	0.49	0.00210221	0.00749999	0.779251	312048
1:161700415	T	A	0.49	0.002002	0.00749999	0.78952	312048
1:161700485	C	A	0.49	0.002002	0.00749999	0.78952	312048
1:161700679	G	A	0.219	-0.000699755	0.00869999	0.935894	338826
1:161703018	T	C	0.075	-0.0098018	0.0135	0.467802	346927
1:161704111	A	G	0.218	-0.00299551	0.00879999	0.733556	332262
1:161735118	C	G	0.122	-0.00620074	0.0116	0.592963	304326
1:161737706	A	C	0.122	-0.00580313	0.0115	0.613825	309642
1:161737733	T	C	0.122	-0.00580313	0.0115	0.613825	309642
1:161738238	C	A	0.25	-0.0036035	0.00839999	0.667932	331551
1:161739800	T	A	0.129	-0.00509699	0.0113	0.651945	305735
1:161740626	G	A	0.129	-0.00539542	0.0113	0.633027	305735
1:161741400	T	C	0.129	-0.00669752	0.0112	0.549844	311219
1:161746678	C	T	0.129	-0.00899938	0.0113	0.425796	305734
1:161747671	G	C	0.128	-0.00539542	0.0113	0.633027	307770
1:161747673	G	A	0.129	-0.00679685	0.0112	0.543942	311219
1:161748056	T	C	0.129	-0.00720399	0.0112	0.520085	311219
1:161748652	T	C	0.129	-0.00679685	0.0112	0.543942	311219
1:161750015	G	C	0.129	-0.00659818	0.0112	0.555778	311219
1:161751226	G	A	0.128	-0.00529595	0.0113	0.639306	307770
1:161753802	C	T	0.122	-0.0071047	0.0115	0.536707	309642
1:161753841	A	G	0.128	-0.00509699	0.0113	0.651945	307770
1:161753917	C	G	0.128	-0.00509699	0.0113	0.651945	307770
1:161756068	A	G	0.128	-0.00499749	0.0113	0.658304	307770
1:161756476	T	C	0.122	-0.00699547	0.0115	0.542987	309642
1:161757627	G	A	0.128	-0.00499749	0.0113	0.658304	307770
1:161758744	C	T	0.121	0.0031951	0.0116	0.782978	306492
1:161759870	C	T	0.122	-0.00699547	0.0115	0.542987	309642
1:161760949	G	A	0.127	-0.00539542	0.0113	0.633027	309838
1:161761062	G	T	0.129	-0.00630011	0.0112	0.573768	311219
1:161761276	C	G	0.122	-0.0071047	0.0115	0.536707	309642
1:161761312	T	C	0.128	-0.00499749	0.0113	0.658304	307770
1:161762624	A	G	0.128	-0.00509699	0.0113	0.651945	307770
1:161763729	A	G	0.128	-0.00499749	0.0113	0.658304	307770
1:161764252	G	T	0.129	-0.00590255	0.0112	0.598184	311219
1:161764304	G	A	0.128	-0.00499749	0.0113	0.658304	307770
1:161765995	C	T	0.122	-0.00689617	0.0115	0.548728	309642
1:161766821	A	G	0.128	-0.00489799	0.0113	0.664687	307770
1:16200163	G	A	0.253	0.00830439	0.0084	0.32285	328934
1:162033890	T	C	0.259	0.0075988	0.0082	0.354091	339909
1:162085309	T	C	0.558	-0.0136958	0.00750003	0.0678356	316174
1:162085685	T	G	0.558	-0.0136958	0.00750003	0.0678356	316174
1:162112910	G	C	0.162	0.0107981	0.01	0.280227	323109
1:162133117	A	G	0.205	0.00579677	0.00919999	0.52864	317989
1:162134107	A	C	0.205	0.00589736	0.00919999	0.521511	317989
1:162142763	A	G	0.207	0.0041988	0.00919999	0.648108	315712
1:162146709	A	G	0.21	0.0041988	0.00909999	0.644506	319286
1:162169268	A	G	0.216	-0.00449986	0.00889999	0.613135	327009
1:162202488	G	A	0.549	0.00530404	0.00739999	0.47352	323517
1:162278552	G	T	0.464	0.00150113	0.00729999	0.837077	330964
1:162355489	G	A	0.159	-0.00880116	0.0102	0.388215	315294
1:162357653	G	A	0.38	-0.00669752	0.0076	0.378181	322334
1:162466523	C	A	0.569	0.00790113	0.0075	0.292119	317977
1:162552565	G	C	0.13	-0.0218006	0.0116001	0.0601958	288221
1:162554186	T	A	0.13	-0.0219963	0.0116001	0.0579304	288221
1:162556158	G	C	0.13	-0.0218006	0.0116001	0.0601958	288221
1:162557578	T	C	0.13	-0.0219963	0.0116001	0.0579304	288221
1:162559479	G	A	0.753	-0.0133011	0.00840002	0.113315	334238
1:162568182	T	C	0.128	-0.0219963	0.0116001	0.0579304	292053
1:162571578	A	G	0.751	-0.0133011	0.00840002	0.113315	332436
1:162571610	G	A	0.127	-0.0205964	0.0116	0.0758075	294016
1:162603696	C	G	0.214	0.0105959	0.00880001	0.228557	336749
1:162603881	G	A	0.212	0.0113036	0.00880001	0.198966	339063
1:162604495	T	G	0.213	0.011597	0.00880001	0.187558	337900
1:162605800	G	A	0.068	0.00329542	0.0147	0.822618	320295
1:162606912	C	G	0.066	0.00160128	0.0147	0.913257	329294
1:162607734	G	A	0.067	0.00080032	0.0147	0.956582	324727
1:162607915	T	A	0.259	0.0103029	0.00830001	0.214491	331767
1:162611059	C	T	0.06	0.00869772	0.0154	0.572218	327936
1:162611515	A	G	0.214	0.0129029	0.00880002	0.142584	336748
1:162613122	C	T	0.215	0.0116982	0.00870001	0.17875	343369
1:162613507	T	G	0.234	0.0149005	0.00860003	0.0831656	330875
1:162615657	G	C	0.066	0.00409839	0.0154	0.79014	300039
1:162618152	G	A	0.347	0.00999983	0.00770001	0.194054	326500
1:162618802	C	T	0.067	0.00020002	0.0146	0.989069	329191
1:162619362	C	A	0.067	0	0.0145	1	333747
1:162619723	T	C	0.068	-9.9995e-05	0.0144	0.994459	333780
1:162620973	A	T	0.065	0.00260339	0.0147	0.859429	334003
1:162622190	T	C	0.068	-9.9995e-05	0.0145	0.994498	329192
1:162623303	C	G	0.068	-0.00019998	0.0145	0.988996	329192
1:162626779	C	T	0.069	-0.000899595	0.0144	0.950187	329296
1:162634486	A	G	0.071	0.00270365	0.0143	0.85004	325210
1:162636268	T	G	0.109	0.00409839	0.0117	0.726121	329939
1:162642375	G	T	0.169	0.00450011	0.00979999	0.646094	325214
1:162643124	G	A	0.176	0.00369682	0.00979999	0.706005	314933
1:162643625	C	A	0.064	0.00739729	0.0148	0.617203	334295
1:162644714	T	C	0.065	0.00719583	0.0147	0.624479	334003
1:162646718	G	A	0.064	0.00650109	0.0147	0.658307	338859
1:162648208	G	A	0.064	0.00559563	0.0147	0.703459	338859
1:162648378	G	A	0.067	0.00619918	0.0151	0.681408	307751
1:162649626	T	A	0.065	0.00700447	0.0147	0.633721	334003
1:162649681	G	T	0.065	0.00690378	0.0147	0.638609	334003
1:162654724	C	A	0.063	0.00670241	0.0148	0.650645	339239
1:162666470	A	T	0.062	0.004902	0.0149	0.742161	339737
1:162667512	G	A	0.062	0.00480151	0.0149	0.747264	339737
1:162669776	A	G	0.12	0.0031951	0.0111	0.773464	337132
1:162670043	G	A	0.142	0.004902	0.0103	0.63413	339359
1:162670464	G	A	0.144	0.00609856	0.0103	0.553788	335427
1:162672011	C	T	0.144	0.00709511	0.0103	0.49092	335427
1:162673705	T	C	0.091	0.00900038	0.0126	0.475031	334013
1:162674489	T	C	0.097	0.0102019	0.0122	0.403032	336457
1:162674747	G	A	0.097	0.0102019	0.0122	0.403032	336457
1:162675029	A	G	0.097	0.00999983	0.0122	0.412411	336457
1:162675046	C	G	0.097	0.00999983	0.0122	0.412411	336457
1:162675139	G	T	0.097	0.00999983	0.0122	0.412411	336457
1:162687383	T	C	0.091	0.00339576	0.0126	0.787541	334013
1:162689702	A	G	0.105	0.0135007	0.012	0.260564	324141
1:162690939	A	G	0.105	0.0138961	0.012	0.246861	324140
1:162695986	G	A	0.082	0.0116982	0.0138	0.396609	305981
1:162696682	C	T	0.082	0.0117993	0.0138	0.392537	305981
1:162699532	T	A	0.062	-0.00159872	0.015	0.915121	335222
1:162700037	G	A	0.062	-0.00269636	0.015	0.857343	335222
1:162719812	T	C	0.06	-0.00430074	0.0153	0.778638	332237
1:162722152	G	A	0.089	0.00549507	0.0131	0.674872	315253
1:162723162	C	T	0.121	0.00180162	0.0115	0.87551	311846
1:162726281	C	A	0.704	-0.00139902	0.00849999	0.869266	291345
1:162726911	G	A	0.116	0.00290421	0.0117	0.803961	312484
1:162727852	C	T	0.06	-0.00509699	0.0152	0.737377	336623
1:162732993	T	C	0.113	-9.9995e-05	0.0117	0.993181	319695
1:162734610	T	C	0.115	-0.000899595	0.0117	0.938712	314845
1:162737116	G	C	0.22	0.00470103	0.00929999	0.613216	295547
1:162739009	G	A	0.21	0.00559563	0.00939999	0.551656	299232
1:162753835	C	T	0.209	0.00559563	0.00949999	0.555852	293995
1:162764749	T	G	0.204	0.00640044	0.00959999	0.504955	293105
1:162765231	T	C	0.208	0.00650109	0.00959999	0.498281	288920
1:162765936	G	A	0.209	0.00739729	0.00959999	0.440973	287901
1:162816583	G	A	0.584	-0.012304	0.00750002	0.100895	320980
1:162860913	G	A	0.79	-0.00610135	0.0104	0.557426	244454
1:162879819	C	T	0.329	-0.0077995	0.0079	0.323506	318373
1:162880767	C	T	0.775	-0.00519647	0.0106	0.623968	223879
1:162932038	C	T	0.676	0.0102019	0.00780001	0.190897	329175
1:163039777	C	T	0.49	-0.00610135	0.0074	0.409652	320538
1:163065689	C	T	0.049	-0.0200967	0.0171	0.239897	321913
1:163066819	A	G	0.322	-0.0034042	0.00769999	0.658414	338877
1:163067454	A	G	0.254	-0.00669752	0.0083	0.419706	336032
1:163067839	T	C	0.14	0.0139975	0.0104	0.178331	336833
1:163068067	G	T	0.14	0.0139975	0.0104	0.178331	336833
1:163068333	A	G	0.14	0.0140989	0.0104	0.175206	336833
1:163069010	A	G	0.322	-0.0034042	0.00769999	0.658414	338877
1:163069240	A	G	0.14	0.0139975	0.0104	0.178331	336833
1:163070055	T	C	0.14	0.0143018	0.0104	0.169079	336833
1:163070331	T	A	0.14	0.0143018	0.0104	0.169079	336833
1:163071632	G	T	0.249	-0.00649884	0.00839999	0.439125	332438
1:163072899	A	G	0.316	-0.00239712	0.00779999	0.758597	333563
1:163073413	G	C	0.249	-0.00630011	0.00839999	0.453246	332438
1:163073502	C	A	0.139	0.0143018	0.0104	0.169079	338862
1:163073649	T	C	0.139	0.0144032	0.0104	0.166076	338862
1:163073905	C	T	0.316	-0.00239712	0.00779999	0.758597	333563
1:163073927	A	G	0.139	0.0142003	0.0104	0.172122	338862
1:163074544	C	T	0.249	-0.00639948	0.00839999	0.446154	332438
1:163075021	T	C	0.316	-0.00239712	0.00779999	0.758597	333563
1:163076886	T	C	0.248	-0.00550482	0.00839999	0.512251	333335
1:163077625	G	A	0.14	0.0138048	0.0104	0.18438	336833
1:163077730	C	T	0.14	0.0138048	0.0104	0.18438	336833
1:163078071	T	G	0.14	0.0137035	0.0104	0.187624	336833
1:163078079	C	T	0.14	0.0137035	0.0104	0.187624	336833
1:163079324	T	C	0.067	0.014596	0.0146	0.317443	329190
1:163079326	A	C	0.14	0.0136021	0.0104	0.19091	336833
1:163079549	A	G	0.249	-0.00679685	0.0084	0.418429	332438
1:163079617	A	G	0.067	0.0146975	0.0146	0.31409	329190
1:163079910	T	C	0.14	0.0133994	0.0104	0.197607	336833
1:163080158	T	A	0.143	0.014799	0.0104	0.154743	330920
1:163080535	C	G	0.143	0.014596	0.0104	0.16048	330921
1:163081693	A	G	0.067	0.015002	0.0146	0.30417	329190
1:163081955	A	C	0.067	0.015002	0.0146	0.30417	329190
1:163081975	A	G	0.14	0.0131967	0.0104	0.204473	336833
1:163085951	T	A	0.248	-0.00630011	0.00839999	0.453246	333335
1:163086196	C	G	0.253	-0.00600195	0.00839999	0.474907	328935
1:163086499	A	G	0.14	0.0137035	0.0105	0.191862	330448
1:163086614	A	T	0.252	-0.00489799	0.00839999	0.55983	329798
1:163087085	A	G	0.248	-0.00610135	0.00839999	0.467623	333335
1:163087277	A	T	0.071	0.0146975	0.0141	0.297238	334500
1:163087388	A	C	0.212	0.015002	0.00890002	0.091871	331485
1:163087645	T	C	0.211	0.015002	0.00900002	0.0955381	325283
1:163087683	G	A	0.248	-0.00610135	0.00849999	0.472877	325538
1:163087751	C	T	0.248	-0.00610135	0.00839999	0.467623	333335
1:163088522	C	A	0.068	0.012599	0.0145	0.384902	329191
1:163088619	A	G	0.248	-0.00600195	0.00839999	0.474907	333335
1:163088773	T	C	0.249	-0.00610135	0.00839999	0.467623	332438
1:163089021	A	G	0.068	0.012599	0.0145	0.384902	329191
1:163089676	A	G	0.212	0.0151035	0.00890003	0.0896936	331485
1:163089736	C	T	0.212	0.0151035	0.00890003	0.0896936	331485
1:163089811	A	G	0.049	-0.0222995	0.0169	0.187003	329577
1:163089938	C	T	0.212	0.0151035	0.00890003	0.0896936	331485
1:163090084	A	G	0.212	0.015205	0.00890003	0.0875578	331485
1:163090171	C	G	0.071	0.015205	0.0141	0.280869	334500
1:163090373	G	A	0.141	0.0135007	0.0105	0.198519	328486
1:163090389	T	C	0.141	0.0135007	0.0105	0.198519	328486
1:163090553	G	A	0.071	0.00830439	0.015	0.579835	295565
1:163090588	C	T	0.231	-0.00079968	0.00859999	0.925915	333868
1:163091197	T	C	0.068	0.0123965	0.0145	0.392588	329191
1:163091422	A	G	0.15	-0.0221039	0.0108001	0.0406928	294948
1:163091794	G	A	0.068	0.012599	0.0145	0.384902	329191
1:163093382	G	T	0.188	0.0107981	0.0095	0.255689	318381
1:163095469	G	A	0.068	0.013298	0.0145	0.359087	329191
1:163096300	T	C	0.068	0.0131967	0.0145	0.362761	329191
1:163097869	C	A	0.068	0.0113036	0.0147	0.441919	320295
1:163097955	T	C	0.069	0.0140989	0.0144	0.327535	329295
1:163098302	A	G	0.068	0.0138048	0.0144	0.337725	333779
1:163098508	T	A	0.049	-0.0209001	0.0169	0.216202	329578
1:163098544	C	T	0.184	0.00869772	0.0094	0.354816	330632
1:163098614	A	G	0.15	-0.0223973	0.0107001	0.0363319	300487
1:163098996	A	C	0.187	0.00780034	0.0094	0.406638	326528
1:163099092	G	A	0.068	0.0138961	0.0144	0.334541	333779
1:163100634	T	C	0.151	-0.0221039	0.0107001	0.0388499	298849
1:163101066	C	T	0.069	0.0108992	0.0143	0.445952	333917
1:163101198	G	A	0.187	0.00769957	0.0094	0.412728	326528
1:163101674	G	A	0.15	-0.0208021	0.0107	0.0518816	300488
1:163102362	G	A	0.068	0.013298	0.0144	0.35576	333779
1:163102478	G	T	0.187	0.00790113	0.0094	0.400602	326528
1:163103533	T	A	0.068	0.012599	0.0144	0.38161	333779
1:163103673	C	A	0.068	0.012599	0.0144	0.38161	333779
1:163103939	G	A	0.068	0.0130042	0.0144	0.366489	333779
1:163104411	C	T	0.255	0.00930314	0.0083	0.262348	335163
1:163104420	G	A	0.255	0.00930314	0.0083	0.262348	335163
1:163105307	C	T	0.256	0.00900038	0.0083	0.278195	334302
1:163105868	C	T	0.256	0.00889948	0.0083	0.283618	334302
1:163106475	A	G	0.181	0.00879859	0.0094	0.349262	334881
1:163109029	G	A	0.067	0.0122953	0.0146	0.399708	329190
1:163109315	C	T	0.067	0.0122042	0.0145	0.399974	333746
1:163109401	C	T	0.067	0.0120017	0.0146	0.411056	329190
1:163109865	G	T	0.15	-0.0197046	0.0106	0.0630391	306184
1:163110202	A	G	0.257	0.00979784	0.00820001	0.232142	341632
1:163110762	C	G	0.257	0.00989883	0.00820001	0.227365	341632
1:163110773	G	A	0.257	0.00989883	0.00820001	0.227365	341632
1:163111066	T	C	0.257	0.00979784	0.00820001	0.232142	341632
1:163111606	A	C	0.186	0.00810274	0.0094	0.388691	327881
1:163111672	A	T	0.067	0.0130042	0.0146	0.373091	329190
1:163112037	A	G	0.253	0.011597	0.00850001	0.172458	321239
1:163112204	G	A	0.067	0.0122953	0.0146	0.399708	329190
1:163113878	A	G	0.151	-0.0205964	0.0106	0.05201	304515
1:163114096	C	G	0.152	-0.0225049	0.0106001	0.0337465	302867
1:163114358	T	G	0.152	-0.0202045	0.0107	0.0589906	297234
1:163115321	G	A	0.155	-0.0209001	0.0106001	0.0486445	298060
1:163115431	G	A	0.155	-0.0212036	0.0106001	0.0454646	298060
1:163115522	T	C	0.148	-0.0182033	0.0106	0.0859266	309594
1:163116878	G	T	0.152	-0.0198026	0.0106	0.0617391	302868
1:163118271	C	T	0.156	-0.0209001	0.0106001	0.0486445	296501
1:163118306	C	T	0.151	0.00579677	0.0101	0.56601	335415
1:163119304	A	G	0.152	-0.0199007	0.0106	0.0604615	302868
1:163119448	C	T	0.152	-0.0198026	0.0106	0.0617391	302868
1:163119480	G	A	0.152	-0.0199007	0.0106	0.0604615	302868
1:163119710	T	C	0.152	-0.0199007	0.0106	0.0604615	302868
1:163120239	A	G	0.146	0.00889948	0.0103	0.387573	331607
1:163120256	A	G	0.148	-0.0183015	0.0107	0.0871891	303834
1:163120281	A	T	0.152	-0.0197046	0.0107	0.0655421	297234
1:163120456	T	C	0.144	-0.0179971	0.0108	0.0956355	305086
1:163120492	T	C	0.152	-0.0200967	0.0107	0.0603554	297234
1:163124145	G	A	0.15	-0.0198026	0.0108	0.066718	294949
1:163124381	A	C	0.155	-0.0171029	0.0108	0.113285	287125
1:163126106	A	C	0.151	-0.0199987	0.0107	0.0616189	298850
1:163126107	T	C	0.151	-0.0199987	0.0107	0.0616189	298850
1:163126947	C	G	0.151	-0.0199987	0.0107	0.0616189	298850
1:163127835	T	G	0.147	-0.0188021	0.0108	0.0816955	299911
1:163128303	C	T	0.147	-0.0188021	0.0108	0.0816955	299911
1:163129198	T	A	0.154	-0.0210959	0.0107001	0.0486587	294067
1:163132707	G	A	0.145	-0.0189984	0.0109	0.0813397	297796
1:163132769	G	T	0.145	-0.0189984	0.0109	0.0813397	297796
1:163132803	T	C	0.219	0.00800193	0.0087	0.357697	338825
1:163149325	C	T	0.176	-0.0100988	0.0095	0.287766	335136
1:163190959	T	C	0.188	-0.00850374	0.0093	0.360517	332222
1:163193265	T	G	0.142	-0.0177024	0.0114	0.120462	277026
1:163195122	C	T	0.141	-0.0183015	0.0113	0.105319	283620
1:163195424	G	A	0.141	-0.0183015	0.0113	0.105319	283620
1:163292040	C	T	0.261	0.00450011	0.00819999	0.583146	338218
1:163293379	T	G	0.117	-0.00410158	0.0123	0.738786	280642
1:163295576	G	T	0.368	-0.0215951	0.00780008	0.00563016	309988
1:163297896	A	G	0.117	-0.00430074	0.0122	0.724448	285262
1:163303657	T	C	0.117	-0.00430074	0.0122	0.724448	285262
1:163304017	A	G	0.117	-0.00420116	0.0122	0.730577	285262
1:163309896	G	T	0.116	-0.00560427	0.0123	0.648655	282741
1:163313880	A	G	0.115	-0.00509699	0.0114	0.654799	331634
1:163315858	C	A	0.119	-0.00489799	0.0121	0.68563	285770
1:163318934	C	A	0.113	-0.00279609	0.0115	0.807898	330912
1:163326283	T	A	0.117	-0.00249688	0.0122	0.837836	285262
1:163329687	T	C	0.117	-9.9995e-05	0.0123	0.993514	280642
1:163330058	A	C	0.136	0.00170145	0.0106	0.872476	332235
1:163330455	T	G	0.136	-0.00019998	0.0108	0.985227	320044
1:163331167	A	G	0.135	0.00280393	0.0107	0.793283	328089
1:163331858	C	T	0.135	0.00310481	0.0107	0.771686	328089
1:163331900	G	A	0.135	0.00329542	0.0107	0.758095	328089
1:163332067	G	A	0.135	0.00310481	0.0107	0.771686	328089
1:163332875	C	T	0.135	0.00339576	0.0107	0.75097	328089
1:163334558	A	G	0.135	0.00270365	0.0108	0.802326	322042
1:163334643	A	G	0.135	0.00280393	0.0108	0.795154	322042
1:163334897	C	T	0.135	0.00270365	0.0108	0.802326	322042
1:163335510	G	A	0.135	0.00310481	0.0108	0.773742	322042
1:163355887	G	A	0.091	-0.0192044	0.014	0.170144	270549
1:163359017	G	A	0.436	0.00930314	0.00770001	0.226971	300857
1:163363695	T	C	0.096	-0.0222995	0.0133	0.0936111	285735
1:163364436	T	C	0.095	-0.0173978	0.0131	0.184154	297298
1:163364886	C	T	0.096	-0.0177024	0.0131	0.176591	294527
1:163365118	G	A	0.096	-0.0176041	0.0131	0.179005	294527
1:163366854	C	T	0.1	-0.0194006	0.013	0.135608	288388
1:163368544	T	C	0.101	-0.0159029	0.0129	0.217658	290300
1:163368861	T	C	0.101	-0.0158044	0.0129	0.220519	290300
1:163369924	T	C	0.101	-0.0160013	0.0129	0.214824	290300
1:163374088	C	T	0.102	-0.0158044	0.0129	0.220519	287774
1:163376130	G	A	0.094	-0.0195967	0.0138	0.155593	270454
1:163379752	A	G	0.094	-0.0214973	0.0138	0.119288	270453
1:163383523	C	T	0.095	-0.0213015	0.0138	0.122689	267902
1:163384955	A	G	0.093	-0.020998	0.0138	0.128112	273060
1:163386035	T	C	0.093	-0.0210959	0.0138	0.126342	273060
1:163386586	A	C	0.095	-0.0180953	0.0138	0.189773	267903
1:163388604	A	G	0.083	-0.0292966	0.0156001	0.060384	236814
1:163390158	G	A	0.091	-0.0207042	0.0139	0.136354	274455
1:163393020	T	C	0.096	-0.0183997	0.0138	0.182431	265405
1:163398367	C	T	0.095	-0.0203025	0.0139	0.144123	264061
1:163402966	A	G	0.095	-0.0199007	0.0139	0.15223	264061
1:16340460	T	G	0.621	-0.00239712	0.00749999	0.749259	331327
1:163406303	C	T	0.095	-0.0199987	0.0139	0.150221	264061
1:163408045	T	G	0.095	-0.0205964	0.0139	0.138406	264061
1:163409170	G	C	0.095	-0.0205964	0.0139	0.138406	264061
1:163415076	T	C	0.094	-0.0177024	0.0138	0.199569	270454
1:16344360	G	A	0.62	-0.00259663	0.00749999	0.729179	330988
1:16344402	A	G	0.62	-0.00279609	0.00749999	0.709288	330988
1:163452016	C	T	0.237	-0.0108015	0.00850001	0.203815	335735
1:163455491	T	C	0.24	-0.0193025	0.00850005	0.0231549	332844
1:163474947	T	C	0.077	0.0153979	0.014	0.271396	314891
1:163475583	A	G	0.077	0.0152964	0.014	0.27457	314891
1:163476710	G	A	0.076	0.0182964	0.014	0.191253	318688
1:163478482	A	T	0.076	0.0217958	0.0141	0.122153	314183
1:163480019	G	T	0.285	-0.00789872	0.0082	0.335418	320133
1:163480785	G	A	0.257	-0.00899938	0.0086	0.295358	310591
1:163488224	T	C	0.096	0.0236986	0.0126001	0.0599945	318364
1:163489004	G	A	0.105	0.0285024	0.0123001	0.0204902	308517
1:163489798	G	T	0.106	0.0288008	0.0122001	0.0182403	310985
1:163490367	C	A	0.092	0.0279983	0.0131001	0.0325765	305976
1:163491443	G	C	0.095	0.0255024	0.0126001	0.0429708	321359
1:163491632	C	T	0.101	0.0225013	0.0123	0.067345	319311
1:163492245	A	G	0.094	0.0258	0.0125001	0.0390189	329631
1:163492570	A	G	0.117	0.0226035	0.0120001	0.0596163	294846
1:163492971	A	T	0.116	0.0230025	0.0120001	0.0552545	297052
1:163493190	G	T	0.117	0.0226956	0.0120001	0.0585853	294846
1:163493357	T	C	0.117	0.0226035	0.0120001	0.0596163	294846
1:163493763	T	C	0.113	0.0222047	0.012	0.0642581	303907
1:163493969	C	T	0.114	0.0221025	0.012	0.0654949	301581
1:163494080	T	C	0.113	0.0222967	0.012	0.0631614	303907
1:163494530	G	A	0.115	0.0243952	0.0121001	0.0437876	294369
1:163494784	T	C	0.114	0.0221025	0.012	0.0654949	301581
1:163494997	T	C	0.114	0.021898	0.012	0.068027	301581
1:163495111	C	G	0.114	0.0220002	0.012	0.0667511	301581
1:163495673	A	C	0.114	0.022399	0.012	0.0619609	301581
1:163496054	C	T	0.114	0.022399	0.012	0.0619609	301581
1:163496088	T	G	0.114	0.0222967	0.012	0.0631614	301581
1:163497592	A	G	0.124	0.022399	0.0120001	0.061961	280425
1:163498126	A	G	0.125	0.0227979	0.0120001	0.0574572	278499
1:163498993	T	C	0.113	0.0234017	0.0122001	0.0550903	294024
1:163499642	T	C	0.113	0.0243952	0.0122001	0.0455442	294024
1:163500784	C	T	0.095	0.0329985	0.0129001	0.0105276	306584
1:163505164	A	G	0.082	0.0260976	0.0140001	0.0623068	297298
1:163535283	C	T	0.261	0.0062998	0.00829999	0.447845	330117
1:16356501	A	G	0.595	-0.00249688	0.00749999	0.739196	323605
1:163905673	A	G	0.191	0.0117993	0.01	0.238027	283874
1:164274152	A	C	0.396	-0.0124028	0.00760002	0.102692	317502
1:164288668	A	G	0.358	-0.012304	0.00760002	0.10546	330416
1:164301943	C	T	0.406	-0.0154008	0.00750004	0.040031	323347
1:164488457	G	T	0.363	0.00280393	0.00779999	0.719237	311799
1:164657800	T	C	0.226	0.00080032	0.00869999	0.926705	331300
1:164658057	C	T	0.226	0.00040008	0.00869999	0.963321	331300
1:164730178	C	T	0.395	0.0075988	0.0076	0.317387	317782
1:165004450	T	C	0.253	0.0031951	0.00839999	0.703671	328935
1:165045970	C	T	0.131	0.004902	0.0111	0.658763	312732
1:165125851	A	G	0.167	-0.00299551	0.00979999	0.75986	328319
1:165126437	C	T	0.242	-0.00159872	0.00869999	0.854201	315927
1:165199023	A	G	0.141	0.00889948	0.0107	0.405563	316322
1:165372404	A	G	0.254	0.0114048	0.00840001	0.174555	328077
1:165401000	T	C	0.179	-0.00119928	0.00959999	0.900583	323870
1:165427428	A	G	0.831	0.00260339	0.00979999	0.790507	325214
1:165516740	A	G	0.059	-0.0240973	0.0167	0.149035	283291
1:165517729	T	C	0.12	-0.0244975	0.0111001	0.0273164	337127
1:165559225	G	A	0.877	0.0170953	0.0113	0.130317	318453
1:165650616	T	C	0.319	-0.00279609	0.00789999	0.723387	323532
1:165652273	G	A	0.721	0.004902	0.00829999	0.554787	316529
1:165917729	T	A	0.194	-0.00840458	0.0091	0.355705	338758
1:166545748	G	A	0.273	0.0189994	0.00890006	0.0327819	279014
1:166595209	T	C	0.152	0.0418016	0.0111003	0.000166001	276186
1:166601757	T	C	0.273	0.0185001	0.00850005	0.0295204	305892
1:166617601	T	G	0.143	0.0416035	0.0115003	0.000297325	270630
1:166858941	A	G	0.256	-0.00929665	0.0088	0.290768	297393
1:167022701	G	A	0.416	-0.0124028	0.00740002	0.0937294	329713
1:167059760	G	A	0.389	-0.00799793	0.0075	0.286247	328092
1:167059833	G	A	0.447	-0.00259663	0.00749999	0.729179	315467
1:167155127	A	C	0.127	-0.00239712	0.0119	0.840355	279382
1:167170270	G	A	0.095	0.0369026	0.0129002	0.00422796	306582
1:167171571	G	A	0.107	0.0413951	0.0123002	0.000764339	303423
1:167171982	G	A	0.096	0.036301	0.0127001	0.00425901	313366
1:167408670	T	C	0.323	0.005103	0.00799999	0.523555	313428
1:167411384	G	A	0.34	0.00439966	0.00779999	0.572713	321290
1:167420425	G	T	0.333	0.0119005	0.00790002	0.131966	316434
1:167437953	T	C	0.381	-0.00330453	0.00749999	0.659499	330652
1:167536436	C	T	0.271	-0.00639948	0.0082	0.435141	330206
1:167542337	G	A	0.601	-0.00499749	0.00749999	0.505198	325192
1:167554337	G	T	0.599	-0.00679685	0.0075	0.364805	324650
1:167561752	C	T	0.603	-0.00459941	0.00749999	0.539708	325746
1:168090767	T	C	0.449	0.00110061	0.00739999	0.881766	323779
1:168280603	T	C	0.323	-0.00350385	0.00779999	0.653278	329708
1:168282491	C	T	0.321	-0.00390238	0.00769999	0.612293	339432
1:168301911	G	A	0.329	-0.00620074	0.0078	0.426633	326589
1:168475194	A	G	0.07	0.0105959	0.0148	0.474027	307613
1:168522384	G	A	0.275	0.00999983	0.0089	0.261193	277752
1:168562091	C	T	0.537	-0.011296	0.00770001	0.142375	297557
1:168619763	C	G	0.159	-0.00870203	0.0103	0.39819	309201
1:168701085	T	G	0.158	-0.00169856	0.0108	0.875029	282679
1:168720250	A	G	0.234	0.00310481	0.00959998	0.746378	265536
1:168755960	A	C	0.522	-0.00909848	0.0082	0.267184	261446
1:168758121	G	A	0.522	-0.00950469	0.00820001	0.246412	261446
1:168779469	A	G	0.526	-0.00990082	0.00820001	0.227272	261647
1:168788342	T	G	0.182	0.00749804	0.00959999	0.434775	319699
1:168788363	T	C	0.199	0.0121029	0.00940001	0.197904	311434
1:168892181	C	T	0.414	-0.0142973	0.00730003	0.0501682	339282
1:168895513	A	T	0.262	0.00680309	0.00869999	0.434235	299718
1:168912600	A	C	0.061	-0.00639948	0.0173	0.711448	255872
1:168954713	C	T	0.878	0.0191013	0.012	0.111437	284374
1:168996958	G	T	0.819	0.00280393	0.0107	0.793283	258452
1:169126031	A	T	0.058	-0.0343048	0.0158001	0.0299178	321596
1:169127908	T	C	0.059	-0.0341019	0.0157001	0.0298496	320525
1:169128802	T	C	0.061	-0.0356953	0.0155001	0.0212842	318745
1:169130823	T	C	0.039	-0.0134985	0.0193	0.4843	314200
1:169133141	A	G	0.062	-0.0301994	0.0154001	0.0498802	318030
1:169133621	T	C	0.058	-0.0346043	0.0157001	0.0275185	325706
1:169133805	C	T	0.06	-0.0355988	0.0155001	0.021637	323713
1:169145980	G	A	0.058	-0.0341985	0.0157001	0.0293884	325706
1:169157919	A	G	0.06	-0.0352996	0.0156001	0.0236493	319576
1:169169924	G	T	0.06	-0.0347975	0.0156001	0.025708	319576
1:169173497	G	T	0.059	-0.0327963	0.0157001	0.0367146	320526
1:169176266	G	A	0.057	-0.0307038	0.0159001	0.0534772	322793
1:169176732	T	C	0.057	-0.0308007	0.0158001	0.0512469	326892
1:169176899	A	G	0.059	-0.0320993	0.0157001	0.0409013	320526
1:169180898	A	T	0.063	-0.0214973	0.0152	0.157276	321618
1:169182779	A	T	0.063	-0.0214973	0.0152	0.157276	321618
1:169183257	C	T	0.063	-0.0217028	0.0152	0.153346	321618
1:169183588	T	C	0.063	-0.0214973	0.0152	0.157276	321618
1:169186127	C	T	0.059	-0.0314018	0.0157001	0.0454891	320526
1:169188861	T	C	0.057	-0.0297044	0.0159001	0.0617348	322793
1:169188958	A	T	0.059	-0.0312952	0.0157001	0.0462272	320526
1:169189422	A	T	0.057	-0.0320024	0.0159001	0.044144	322793
1:169190401	T	C	0.059	-0.0311982	0.0157001	0.0469069	320526
1:169191749	A	C	0.063	-0.0213015	0.0152	0.161091	321618
1:169191945	T	C	0.063	-0.0213015	0.0152	0.161091	321618
1:169193763	C	T	0.059	-0.0311013	0.0157001	0.0475951	320526
1:169194147	C	A	0.063	-0.0213015	0.0152	0.161091	321618
1:169202731	T	C	0.063	-0.0214973	0.0152	0.157276	321618
1:169208368	A	G	0.059	-0.0308977	0.0157001	0.0490682	320526
1:169209118	G	A	0.058	-0.0308007	0.0158001	0.051247	321597
1:169209513	A	G	0.063	-0.0213994	0.0152	0.159175	321618
1:169211168	T	A	0.063	-0.0213994	0.0152	0.159175	321618
1:169213599	A	G	0.063	-0.0209001	0.0152	0.169131	321618
1:169213823	A	G	0.058	-0.0302964	0.0158001	0.0551763	321597
1:169214293	C	G	0.064	-0.0217028	0.0153	0.156051	312801
1:169215068	T	A	0.059	-0.0311982	0.0157001	0.0469069	320526
1:169215363	G	C	0.063	-0.0209001	0.0152	0.169131	321618
1:169219029	T	C	0.063	-0.0207042	0.0152	0.173161	321618
1:169248237	C	G	0.059	-0.0302964	0.0157001	0.0536442	320526
1:169250293	T	C	0.064	-0.0222017	0.0152	0.144115	316930
1:169251394	C	T	0.057	-0.0304031	0.0159001	0.0558586	322793
1:169254507	T	C	0.071	-0.00950469	0.0146	0.515042	311982
1:169254727	C	T	0.071	-0.00950469	0.0146	0.515042	311982
1:169256524	C	T	0.071	-0.00939572	0.0146	0.519872	311982
1:169258201	T	C	0.066	-0.0170046	0.015	0.256946	316253
1:169263546	G	A	0.071	-0.00919757	0.0146	0.528713	311982
1:169264037	G	A	0.057	-0.0304031	0.0159001	0.0558586	322793
1:169264107	A	G	0.063	-0.0209001	0.0151	0.166325	325892
1:169265794	A	G	0.063	-0.020998	0.0151	0.164349	325892
1:169268023	G	A	0.063	-0.0210959	0.0151	0.16239	325892
1:169268692	A	T	0.059	-0.0304031	0.0157001	0.0528071	320526
1:169269557	A	G	0.063	-0.0210959	0.0151	0.16239	325892
1:169270540	C	G	0.059	-0.0304031	0.0157001	0.0528071	320526
1:169272982	G	A	0.063	-0.0264959	0.0151	0.0793128	325890
1:169273400	G	A	0.057	-0.0291024	0.0158001	0.0654874	326892
1:169276782	G	A	0.057	-0.0291024	0.0158001	0.0654874	326892
1:169279758	A	T	0.057	-0.0291024	0.0158001	0.0654874	326892
1:169280579	A	C	0.059	-0.0305971	0.0157001	0.0513132	320526
1:169283540	A	G	0.059	-0.0299956	0.0157001	0.0560637	320527
1:169284482	C	T	0.057	-0.0305971	0.0159001	0.0543123	322793
1:169290007	C	T	0.057	-0.0284028	0.0158001	0.0722342	326892
1:169292916	C	A	0.059	-0.0302964	0.0157001	0.0536442	320526
1:169295689	C	T	0.059	-0.0291995	0.0157001	0.0629089	320527
1:169310283	A	G	0.059	-0.0314987	0.0163001	0.0533071	297364
1:169312751	C	T	0.057	-0.0298015	0.0159001	0.060889	322793
1:169316011	G	A	0.057	-0.0277027	0.0158001	0.0795453	326893
1:169317195	T	C	0.057	-0.0282959	0.0158001	0.0733139	326892
1:169321442	A	G	0.057	-0.0284028	0.0158001	0.0722342	326892
1:169322993	A	G	0.061	-0.0188021	0.0155	0.225115	318749
1:169328198	A	G	0.062	-0.018704	0.0155	0.227545	313942
1:169329790	C	T	0.057	-0.0285972	0.0158001	0.0703049	326892
1:169332848	A	G	0.058	-0.0294035	0.0158001	0.0627483	321597
1:169333438	G	A	0.057	-0.0284028	0.0159001	0.0740453	322793
1:169334096	G	A	0.057	-0.0285	0.0159001	0.0730615	322793
1:169335035	A	G	0.062	-0.018704	0.0154	0.22454	318033
1:169337515	T	G	0.058	-0.0299956	0.0158001	0.0576371	321597
1:169339382	G	A	0.058	-0.0302964	0.0158001	0.0551763	321597
1:169343533	A	G	0.058	-0.0304031	0.0158001	0.0543246	321597
1:169344262	T	C	0.057	-0.0295005	0.0158001	0.0618854	326892
1:169345054	G	A	0.057	-0.0308977	0.0160001	0.0534708	318771
1:169346615	A	G	0.058	-0.0301023	0.0158001	0.0567536	321597
1:169350003	T	C	0.058	-0.0308007	0.0158001	0.051247	321597
1:169352787	A	G	0.058	-0.0305001	0.0158001	0.05356	321597
1:169355380	A	G	0.039	-0.00970278	0.0195	0.618781	307788
1:169355529	A	G	0.058	-0.0304031	0.0158001	0.0543246	321597
1:169363420	A	G	0.058	-0.0304031	0.0158001	0.0543246	321597
1:169369330	A	T	0.058	-0.0301994	0.0158001	0.0559603	321597
1:169374793	A	G	0.058	-0.0305001	0.0158001	0.05356	321597
1:169379397	T	C	0.058	-0.0302964	0.0158001	0.0551763	321597
1:169387286	T	C	0.058	-0.0302964	0.0158001	0.0551763	321597
1:169387826	A	T	0.057	-0.0298986	0.0160001	0.0616712	318771
1:169387911	A	G	0.058	-0.0295976	0.0158001	0.0610324	321597
1:169389715	G	A	0.057	-0.0287041	0.0159001	0.0710307	322793
1:169398013	A	C	0.058	-0.0308007	0.0158001	0.051247	321597
1:169401824	A	G	0.062	-0.0208021	0.0154	0.176764	318032
1:169401827	G	A	0.058	-0.0311982	0.0159001	0.0497457	317564
1:169405517	G	A	0.058	-0.0314018	0.0159001	0.0482744	317564
1:169406545	C	T	0.058	-0.0305971	0.0159001	0.0543123	317564
1:169410428	A	G	0.058	-0.0311982	0.0159001	0.0497457	317564
1:169412011	G	T	0.058	-0.0305971	0.0159001	0.0543123	317564
1:169414777	C	A	0.061	-0.0204005	0.0155	0.188121	318749
1:169419543	G	C	0.058	-0.0320024	0.0159001	0.044144	317564
1:169421023	A	G	0.057	-0.0301994	0.0160001	0.0590994	318771
1:169431599	G	A	0.057	-0.0305001	0.0160001	0.0566179	318771
1:169433273	T	C	0.062	-0.0209001	0.0156	0.180328	309930
1:169437153	A	C	0.056	-0.0304031	0.0162001	0.0605555	316166
1:169438180	G	A	0.061	-0.0223973	0.0155	0.148462	318749
1:169444738	T	C	0.057	-0.0315956	0.0161001	0.0497103	314823
1:169449870	G	C	0.056	-0.0294035	0.0162001	0.0695206	316166
1:169453555	A	G	0.057	-0.0285	0.0162001	0.0785346	310949
1:169471917	T	C	0.254	0.00270365	0.00829999	0.74462	336032
1:169472304	G	A	0.055	0.0393023	0.0162001	0.0152641	321571
1:169472319	T	G	0.055	0.0380965	0.0161001	0.0179704	325579
1:169472471	A	G	0.254	0.00260339	0.00829999	0.753778	336032
1:169473503	C	T	0.254	0.0031951	0.00839999	0.703671	328079
1:169473761	A	G	0.055	0.0377019	0.0161001	0.0191954	325579
1:169474120	G	A	0.055	0.037297	0.0161001	0.0205274	325579
1:169476245	C	A	0.069	-0.0147999	0.015	0.323808	303478
1:169476326	A	G	0.31	0.0111014	0.00780001	0.154663	337060
1:169478042	C	T	0.092	0.00240288	0.0127	0.849933	325558
1:169478105	G	A	0.056	0.036996	0.0160001	0.0207648	324118
1:169478654	T	C	0.254	0.00260339	0.00819999	0.750874	344278
1:169478781	G	A	0.056	0.0372035	0.0160001	0.0200609	324118
1:169479804	T	G	0.068	-0.0145043	0.0151	0.336779	303550
1:169480045	C	T	0.254	0.00260339	0.00829999	0.753778	336032
1:169480371	G	A	0.069	-0.017496	0.0149	0.240303	307565
1:169481731	G	T	0.054	0.0386992	0.0162001	0.0169023	327180
1:169481950	A	G	0.254	0.00250313	0.00819999	0.760168	344278
1:169482305	A	G	0.054	0.0385018	0.0162001	0.0174713	327180
1:169482678	A	G	0.054	0.0383979	0.0162001	0.0177775	327181
1:169483561	C	T	0.054	0.0395	0.0163001	0.0153806	323178
1:169483762	G	T	0.054	0.0393023	0.0163001	0.0159016	323178
1:169483844	T	C	0.254	0.00240288	0.00819999	0.769495	344278
1:169484552	G	T	0.31	0.00979784	0.00780001	0.209068	337060
1:169486128	A	G	0.069	-0.0160013	0.0149	0.282862	307565
1:169486141	G	C	0.054	0.0393959	0.0163001	0.0156529	323178
1:169486501	C	G	0.257	0.00180162	0.00819999	0.826097	341633
1:169486767	G	T	0.311	0.0101008	0.00780001	0.195328	336464
1:169487821	T	G	0.057	0.0414993	0.0168001	0.0135047	289132
1:169488924	T	C	0.065	-0.018704	0.0153	0.221526	308319
1:169489023	A	T	0.054	0.0380965	0.0162001	0.0186917	327181
1:169489203	G	A	0.054	0.0385018	0.0162001	0.0174713	327180
1:169489358	C	T	0.251	0.000900405	0.00829999	0.913613	338687
1:169489489	G	C	0.054	0.0391047	0.0163001	0.0164379	323178
1:169489512	G	A	0.251	0.0010005	0.00829999	0.904054	338687
1:169489585	C	T	0.251	0.0010005	0.00829999	0.904054	338687
1:169490592	G	A	0.252	0.000500125	0.00829999	0.951952	337794
1:169490601	T	G	0.054	0.0383979	0.0163001	0.0184888	323178
1:169490772	A	G	0.301	-0.00239712	0.00899998	0.789971	257384
1:169491149	A	G	0.251	0.00120072	0.00829999	0.884975	338687
1:169491179	A	C	0.068	-0.0156962	0.0151	0.298581	303550
1:169491331	G	C	0.054	0.0393023	0.0161001	0.0146418	331257
1:169492123	T	C	0.054	0.0393023	0.0161001	0.0146418	331257
1:169492676	T	C	0.252	0.000100005	0.00829999	0.990387	337794
1:169493713	T	C	0.054	0.0393023	0.0161001	0.0146418	331257
1:169493895	G	A	0.054	0.0383043	0.0162001	0.0180569	327181
1:169494196	T	C	0.448	0.0124978	0.00800002	0.118237	277146
1:169494384	C	T	0.054	0.0380031	0.0163001	0.0197291	323178
1:169494500	T	C	0.093	0.00290421	0.0126	0.817708	327551
1:169494501	A	G	0.054	0.0391047	0.0162001	0.0157848	327180
1:169494808	G	A	0.054	0.0399994	0.0161001	0.0129764	331257
1:169495433	C	T	0.252	-0.00019998	0.00829999	0.980778	337794
1:169497614	T	C	0.054	0.0385953	0.0161001	0.0165206	331257
1:169497820	A	G	0.252	-0.00019998	0.00829999	0.980778	337794
1:169498181	T	C	0.252	0.00040008	0.00829999	0.961555	337794
1:169498975	C	T	0.307	0.00940408	0.00780001	0.227952	338881
1:169499190	G	A	0.448	0.0123965	0.00810002	0.12591	270346
1:169499381	C	A	0.252	0.00060018	0.00829999	0.942354	337794
1:169499659	A	T	0.449	0.0123965	0.00800002	0.121247	277031
1:169499695	C	T	0.055	0.0386992	0.0160001	0.0155767	329661
1:169499951	T	C	0.253	0.000300045	0.00829999	0.971163	336909
1:169500348	A	G	0.253	0.000300045	0.00829999	0.971163	336909
1:169500481	A	G	0.093	0.00300451	0.0126	0.811529	327551
1:169500929	G	C	0.055	0.0391047	0.0160001	0.0145244	329661
1:169501056	C	T	0.309	0.00839514	0.0078	0.281793	337662
1:169501569	A	C	0.055	0.0386992	0.0160001	0.0155767	329661
1:169501995	A	G	0.161	-0.00580313	0.0101	0.565584	318331
1:169502032	T	C	0.054	0.0378992	0.0162001	0.0193127	327181
1:169502403	G	A	0.054	0.0378992	0.0162001	0.0193127	327181
1:169502533	C	A	0.253	0.000500125	0.00819999	0.951366	345176
1:169503616	C	A	0.254	0.000500125	0.00819999	0.951366	344278
1:169504321	T	G	0.054	0.039604	0.0161001	0.0138993	331257
1:169504322	T	C	0.054	0.0406033	0.0161001	0.0116716	331257
1:169504829	T	C	0.254	0.00020002	0.00829999	0.980774	336032
1:169505158	C	T	0.45	0.0139975	0.00800003	0.0801732	276917
1:169506241	G	A	0.31	0.00959589	0.00780001	0.218607	337060
1:169507010	T	C	0.069	-0.0170046	0.015	0.256946	303478
1:169507076	A	T	0.255	0.00040008	0.00819999	0.961086	343388
1:169507844	T	G	0.311	0.00940408	0.00780001	0.227952	336464
1:169507982	C	T	0.055	0.0378992	0.0161001	0.0185741	325579
1:169508576	C	A	0.448	0.0144032	0.00800003	0.0717981	277146
1:169508739	T	A	0.254	0.0010005	0.00829999	0.904054	336032
1:169509163	G	A	0.449	0.0135007	0.00800003	0.0914909	277031
1:169509483	G	T	0.055	0.0380031	0.0161001	0.0182542	325579
1:169510233	A	G	0.357	-0.0141987	0.00840003	0.0909671	270812
1:169510348	C	T	0.055	0.0380031	0.0161001	0.0182542	325579
1:169510380	A	G	0.254	0.00120072	0.00829999	0.884975	336032
1:169510475	T	G	0.162	-0.00840458	0.0101	0.405331	316743
1:169510524	G	A	0.309	0.00910129	0.0079	0.249296	329168
1:169511555	C	T	0.254	0.00020002	0.00829999	0.980774	336032
1:169511734	C	T	0.254	0.00040008	0.00829999	0.961555	336032
1:169511755	C	T	0.254	0.000300045	0.00829999	0.971163	336032
1:169511878	G	T	0.055	0.0383979	0.0161001	0.0170818	325579
1:169512027	C	T	0.254	0.00020002	0.00829999	0.980774	336032
1:169512039	C	T	0.055	0.0382004	0.0161001	0.0176595	325579
1:169512093	G	A	0.254	0.00020002	0.00829999	0.980774	336032
1:169512120	A	G	0.254	0.00020002	0.00829999	0.980774	336032
1:169512497	A	C	0.254	0.000500125	0.00829999	0.951952	336032
1:169512524	T	C	0.448	0.012599	0.00800002	0.115285	277146
1:169512562	C	T	0.254	0.00040008	0.00829999	0.961555	336032
1:169512594	A	G	0.253	0.000500125	0.00829999	0.951952	336909
1:169512643	C	A	0.46	0.0162005	0.00800004	0.0428618	275913
1:169512651	A	G	0.254	0.000700245	0.00829999	0.932765	336032
1:169512839	T	C	0.055	0.0378992	0.0161001	0.0185741	325579
1:169512913	T	C	0.254	0.000500125	0.00829999	0.951952	336032
1:169512980	A	G	0.298	0.00830439	0.0079	0.293172	335970
1:169513436	A	C	0.241	0.00270365	0.00839999	0.747556	339854
1:169513583	T	G	0.064	0.026498	0.0149	0.075341	329820
1:169514337	G	A	0.293	0.0114048	0.00790001	0.14884	339286
1:169514355	C	G	0.229	0.00450011	0.00849999	0.59651	343860
1:169514779	A	G	0.228	0.005103	0.00849999	0.548271	344921
1:169514930	G	A	0.358	-0.0141001	0.00850003	0.0971495	264149
1:169515183	C	A	0.229	0.004902	0.00859999	0.568678	335910
1:169515204	C	T	0.228	0.004902	0.00859999	0.568678	336946
1:169515296	G	C	0.228	0.004902	0.00849999	0.564138	344921
1:169515307	G	A	0.228	0.004902	0.00849999	0.564138	344921
1:169515381	C	T	0.436	0.0187038	0.00820006	0.0225522	265282
1:169515536	T	C	0.229	0.00500249	0.00859999	0.560778	335910
1:169515874	A	T	0.232	0.005103	0.00849999	0.548271	340739
1:169515925	G	A	0.094	-0.00159872	0.0128	0.900602	314365
1:169515936	C	T	0.232	0.00520351	0.00849999	0.540419	340739
1:169516139	C	G	0.232	0.005103	0.00849999	0.548271	340739
1:169516373	T	C	0.232	0.004902	0.00849999	0.564138	340739
1:169519671	C	T	0.079	-0.0182033	0.0142	0.19987	298981
1:169520351	A	C	0.092	-0.00059982	0.0131	0.963479	305980
1:169520460	T	G	0.079	-0.018704	0.0142	0.187778	298981
1:169521849	C	T	0.078	-0.0188021	0.0142	0.185473	302486
1:169522554	T	G	0.074	-0.00890027	0.0147	0.544872	296232
1:169525171	T	G	0.161	0.0101008	0.0133	0.447576	183577
1:169525249	G	A	0.162	0.00879859	0.0133	0.50826	182662
1:169525312	T	C	0.141	0.00700447	0.0119	0.556122	255743
1:169525766	C	T	0.579	-0.00469894	0.00789999	0.551975	288333
1:169525808	A	G	0.281	-0.0111971	0.00810001	0.166863	330904
1:169526300	T	C	0.58	-0.00449986	0.00779999	0.564003	295967
1:169526367	G	A	0.58	-0.00469894	0.00779999	0.546888	295967
1:169526425	T	G	0.58	-0.00449986	0.00779999	0.564003	295967
1:169526601	C	G	0.58	-0.0044003	0.00779999	0.572657	295967
1:169526646	G	A	0.58	-0.00430074	0.00779999	0.581375	295967
1:169526950	G	C	0.58	-0.0044003	0.00779999	0.572657	295967
1:169527226	G	A	0.58	-0.0044003	0.00779999	0.572657	295967
1:169527856	C	T	0.312	0.015002	0.00890003	0.0918712	257978
1:169527945	T	C	0.579	-0.00459941	0.00779999	0.555413	295774
1:169528075	G	C	0.312	0.015002	0.00890003	0.0918712	257978
1:169528384	A	G	0.074	-0.00590255	0.0152	0.697775	277064
1:169528580	T	C	0.301	0.0114958	0.00880001	0.191436	269214
1:169528722	T	C	0.301	0.0114048	0.00890001	0.200041	263199
1:169528830	T	C	0.649	-0.00789872	0.0079	0.317389	308534
1:169529031	C	A	0.302	0.0114958	0.00880001	0.191436	268707
1:169529826	A	C	0.301	0.0114958	0.00880001	0.191436	269214
1:169529973	T	C	0.296	0.00940408	0.0088	0.28523	271818
1:169530070	C	A	0.303	0.013298	0.00890002	0.135135	262211
1:169530093	C	T	0.303	0.0131967	0.00890002	0.138135	262211
1:169530176	G	C	0.302	0.0116982	0.00890001	0.188712	262703
1:169530308	C	T	0.074	-0.00580313	0.0152	0.702621	277064
1:169530361	C	G	0.267	-0.0167981	0.00820004	0.040507	333320
1:169530586	C	T	0.312	0.0149005	0.00890003	0.0940906	257978
1:169530837	T	G	0.277	-0.0141001	0.00800002	0.0779831	342222
1:169530981	A	C	0.267	-0.0171029	0.00810004	0.0347328	341601
1:169531035	A	G	0.267	-0.0171029	0.00810004	0.0347328	341601
1:169531085	A	C	0.267	-0.0171029	0.00810004	0.0347328	341601
1:169531135	C	T	0.267	-0.0171029	0.00810004	0.0347328	341601
1:169531442	C	T	0.653	-0.00679685	0.0079	0.38959	310179
1:169531571	C	T	0.301	0.0112025	0.00880001	0.203014	269215
1:169532111	T	C	0.267	-0.0168964	0.00810004	0.0369813	341601
1:169532159	T	C	0.277	-0.0138043	0.00810002	0.0883386	333824
1:169532633	C	T	0.277	-0.0136958	0.00810002	0.0908688	333824
1:169532683	G	A	0.074	-0.00639948	0.0152	0.673741	277064
1:169532867	G	A	0.277	-0.0138043	0.00810002	0.0883386	333824
1:169532895	A	T	0.267	-0.0171029	0.00810004	0.0347328	341601
1:169533224	G	A	0.277	-0.0138043	0.00810002	0.0883386	333824
1:169533266	A	G	0.579	-0.0044003	0.00769999	0.567682	303506
1:169533346	T	A	0.277	-0.0138043	0.00810002	0.0883386	333824
1:169533402	C	A	0.277	-0.0138043	0.00810002	0.0883386	333824
1:169533744	A	T	0.296	0.00940408	0.0089	0.290677	265744
1:169533845	T	G	0.277	-0.0136958	0.00810002	0.0908688	333824
1:169534028	C	T	0.296	0.00930314	0.0089	0.295886	265744
1:169534149	C	T	0.267	-0.0170046	0.00810004	0.0357885	341601
1:169534514	A	G	0.277	-0.0138043	0.00810002	0.0883386	333824
1:169534584	G	A	0.074	-0.00669752	0.0151	0.657372	280746
1:169534888	G	A	0.277	-0.0138043	0.00810002	0.0883386	333824
1:169535196	G	T	0.277	-0.0139029	0.00810002	0.0860883	333824
1:169535353	G	C	0.579	-0.00459941	0.00769999	0.55029	303506
1:169535575	T	G	0.267	-0.0172012	0.00810004	0.033704	341601
1:169535633	C	A	0.277	-0.0139029	0.00810002	0.0860883	333824
1:169535752	G	T	0.277	-0.0138043	0.00810002	0.0883386	333824
1:169535769	A	G	0.277	-0.0139029	0.00810002	0.0860883	333824
1:169535918	G	A	0.162	0.00959589	0.013	0.460425	191189
1:169536012	G	T	0.267	-0.0170046	0.00820004	0.0381052	333320
1:169536167	C	T	0.296	0.00930314	0.0089	0.295886	265744
1:169536240	A	C	0.277	-0.0138043	0.00800002	0.084432	342222
1:169536338	A	G	0.277	-0.0138043	0.00800002	0.084432	342222
1:169536439	T	C	0.267	-0.0171029	0.00810004	0.0347328	341601
1:169536485	C	G	0.282	-0.0173978	0.00830004	0.0360728	314466
1:169536502	T	G	0.267	-0.0172995	0.00820004	0.0348856	333320
1:169536650	A	G	0.579	-0.00459941	0.00769999	0.55029	303506
1:169536901	A	G	0.267	-0.0172012	0.00820004	0.0359319	333320
1:169537010	A	C	0.267	-0.0172012	0.00820004	0.0359319	333320
1:169537678	G	A	0.649	-0.00799793	0.0078	0.305186	316495
1:169538247	T	C	0.28	-0.0138043	0.00800002	0.084432	339966
1:169538466	A	G	0.145	0.00950503	0.0117	0.416564	258466
1:169538544	T	C	0.296	0.00950503	0.0089	0.285529	265744
1:169538596	G	C	0.278	-0.0135971	0.00800002	0.0891991	341463
1:169538603	G	T	0.302	0.0114958	0.00890001	0.196474	262703
1:169538842	T	C	0.278	-0.0138043	0.00800002	0.084432	341463
1:169539133	C	A	0.076	-0.0044003	0.015	0.769251	277614
1:169539283	A	G	0.278	-0.0136958	0.00800002	0.0869026	341463
1:169539923	T	C	0.278	-0.0136958	0.00800002	0.0869026	341463
1:169540080	T	C	0.29	-0.0138043	0.00800002	0.084432	332866
1:169540334	A	C	0.268	-0.017496	0.00810004	0.0307731	340791
1:169540422	G	A	0.268	-0.017496	0.00810004	0.0307731	340791
1:169540592	C	T	0.288	-0.0134985	0.00800002	0.0915446	334236
1:169540896	C	A	0.278	-0.0139029	0.00800002	0.0822358	341463
1:169542135	T	C	0.281	-0.0124028	0.00790002	0.116423	347870
1:169542482	T	C	0.267	-0.0183015	0.00820005	0.0256231	333319
1:169542700	A	G	0.074	-0.00639948	0.015	0.669647	284501
1:169542717	T	G	0.268	-0.0177024	0.00810004	0.0288546	340791
1:169543022	T	C	0.268	-0.017496	0.00810004	0.0307731	340791
1:169543131	A	G	0.278	-0.0138043	0.00800002	0.084432	341463
1:169543263	A	C	0.642	-0.00730327	0.0079	0.355245	305799
1:169543750	A	G	0.268	-0.017496	0.00810004	0.0307731	340791
1:169543777	A	G	0.268	-0.0176041	0.00820004	0.0318065	332530
1:169544043	A	T	0.268	-0.0172995	0.00810004	0.0327015	340791
1:169544234	A	C	0.281	-0.0118989	0.00790001	0.132018	347870
1:169544387	T	C	0.353	-0.0140015	0.00760003	0.0654315	332506
1:169544472	T	C	0.268	-0.0172995	0.00810004	0.0327015	340791
1:169544952	G	A	0.281	-0.0118989	0.00790001	0.132018	347870
1:169545047	T	C	0.268	-0.0172012	0.00810004	0.033704	340791
1:169545065	T	C	0.268	-0.0172012	0.00810004	0.033704	340791
1:169545128	T	G	0.277	-0.0141001	0.00810002	0.0817273	333824
1:169545412	G	C	0.268	-0.0171029	0.00810004	0.0347328	340791
1:169545422	A	T	0.288	-0.0129952	0.00800002	0.104291	334237
1:169545587	G	C	0.268	-0.0170046	0.00810004	0.0357885	340791
1:169545822	A	G	0.268	-0.0170046	0.00810004	0.0357885	340791
1:169545835	A	G	0.268	-0.0170046	0.00810004	0.0357885	340791
1:169546934	C	T	0.079	-0.000499875	0.0147	0.972873	278990
1:169546986	G	C	0.074	-0.00620074	0.015	0.679326	284501
1:169547369	A	T	0.089	0.00869772	0.014	0.534425	276023
1:169547407	C	A	0.088	0.00910129	0.014	0.515632	278853
1:169547610	C	A	0.089	0.00889948	0.014	0.524986	276023
1:169547819	T	A	0.089	0.00869772	0.014	0.534425	276023
1:169548053	G	A	0.076	-0.00659818	0.0149	0.657887	281353
1:169548206	C	G	0.074	-0.00489799	0.0153	0.74887	273454
1:169548301	T	C	0.074	-0.00649884	0.0151	0.666914	280746
1:169548892	A	C	0.348	-0.0118001	0.00760002	0.120509	334698
1:169549040	C	T	0.084	0.00409839	0.0143	0.774418	278781
1:169549770	C	T	0.089	0.00859685	0.014	0.539175	276023
1:169549775	C	T	0.657	-0.00600195	0.00799999	0.453107	304137
1:169549811	T	G	0.301	0.00979784	0.0089	0.270949	263199
1:169550336	G	C	0.091	0.00839514	0.0139	0.545865	274457
1:169550590	T	G	0.089	0.00849599	0.014	0.543946	276023
1:169550749	T	C	0.089	0.00910129	0.014	0.515632	276023
1:169550963	A	G	0.088	0.00859685	0.014	0.539175	278853
1:169551682	C	T	0.256	-0.0162965	0.00840004	0.0523736	326387
1:169553540	G	C	0.088	0.00849599	0.0139	0.541052	282880
1:169554058	G	C	0.643	-0.00600195	0.00789999	0.447409	306179
1:169556050	T	C	0.299	0.00920221	0.0089	0.301157	264204
1:169556756	G	A	0.09	0.010505	0.0141	0.456251	269393
1:169557734	G	T	0.09	0.00769957	0.0138	0.576885	281234
1:169559035	T	C	0.275	-0.0132025	0.00820002	0.107386	327196
1:169559326	A	G	0.09	0.00749804	0.0138	0.586898	281234
1:169559635	C	T	0.074	-0.00789872	0.0149	0.596031	288333
1:169559791	C	A	0.09	0.00769957	0.0138	0.576885	281234
1:169560257	T	C	0.166	0.0122953	0.0129	0.340528	190395
1:169560471	G	A	0.09	0.00729656	0.0138	0.596988	281234
1:169560485	G	T	0.074	-0.0057037	0.0151	0.705632	280746
1:169561274	C	T	0.092	0.00540458	0.0138	0.695327	275726
1:169561864	G	A	0.09	0.00709511	0.0138	0.607155	281234
1:169562904	T	C	0.282	0.00800193	0.0092	0.384423	255953
1:169563062	A	G	0.084	-0.00610135	0.0139	0.6607	295057
1:169564130	G	T	0.227	0.00979784	0.0097	0.312454	265680
1:169564167	C	G	0.281	-0.0111971	0.00820001	0.172097	322882
1:169564391	C	A	0.084	-0.00720399	0.0139	0.604268	295057
1:169564428	A	G	0.227	0.00950503	0.0097	0.327135	265681
1:169564487	A	G	0.15	0.0209989	0.0121001	0.0826625	234976
1:169564582	C	G	0.15	0.0214995	0.0121001	0.0756	234976
1:169564745	A	G	0.15	0.0217958	0.0120001	0.069323	238909
1:169564889	C	T	0.15	0.0217038	0.0121001	0.0728616	234976
1:169564918	A	G	0.084	-0.00730327	0.0139	0.599294	295057
1:169565346	A	C	0.15	0.0213973	0.0120001	0.07457	238909
1:169565393	A	C	0.15	0.0214995	0.0120001	0.0731948	238909
1:169565520	G	A	0.084	-0.00730327	0.0139	0.599294	295057
1:169566040	T	C	0.15	0.0220002	0.0120001	0.0667514	238908
1:169566308	A	G	0.15	0.0213973	0.0120001	0.07457	238909
1:169566326	A	G	0.15	0.0212032	0.0120001	0.0772406	238909
1:169566686	A	T	0.15	0.0220002	0.0120001	0.0667514	238908
1:169566827	C	T	0.177	0.00920221	0.0128	0.472188	183788
1:169567084	C	T	0.227	0.0101008	0.0096	0.292721	271244
1:169567207	T	C	0.144	0.0172988	0.012	0.149426	247120
1:169567439	C	T	0.15	0.0222047	0.0120001	0.0642584	238908
1:169567513	T	C	0.084	-0.00720399	0.0139	0.604268	295057
1:169567545	A	C	0.089	-0.00059982	0.0136	0.964821	292499
1:169567832	A	C	0.226	0.00999983	0.0096	0.297574	272092
1:169568646	G	T	0.085	-0.00809713	0.0139	0.560211	291904
1:169568719	C	T	0.085	-0.00809713	0.0139	0.560211	291904
1:169568958	T	C	0.085	-0.0082955	0.0139	0.550642	291904
1:169569285	A	C	0.087	-0.00789872	0.0138	0.56707	289976
1:169569678	G	T	0.071	-0.00789872	0.0153	0.605675	284088
1:169570848	A	G	0.144	0.0144032	0.0121	0.233909	243053
1:169602383	A	G	0.177	-0.00410158	0.00999999	0.68169	301118
1:169660665	G	A	0.09	-0.0304031	0.0135001	0.0243181	293867
1:169661555	T	A	0.091	-0.0302964	0.0135001	0.024822	290958
1:169663938	A	G	0.094	-0.0317021	0.0135001	0.01886	282604
1:169668608	G	A	0.093	-0.0295976	0.0135001	0.0283504	285328
1:169668856	C	T	0.093	-0.0312952	0.0135001	0.0204416	285328
1:169669143	T	C	0.093	-0.0298015	0.0136001	0.0284322	281148
1:169669815	T	G	0.227	0.00889948	0.0091	0.328092	301870
1:169670940	A	T	0.083	-0.0258042	0.0133001	0.0523607	325802
1:169670941	A	T	0.083	-0.0259016	0.0133001	0.0514768	325802
1:169671217	G	T	0.083	-0.0259991	0.0132001	0.0488821	330757
1:169671237	C	A	0.083	-0.0263011	0.0132001	0.0463166	330757
1:169671277	C	G	0.083	-0.0259991	0.0132001	0.0488821	330757
1:169671386	A	T	0.083	-0.0259016	0.0132001	0.0497349	330757
1:169671788	A	G	0.083	-0.0252973	0.0132001	0.0553072	330758
1:169672867	T	C	0.083	-0.0251998	0.0132001	0.0562533	330758
1:169674116	G	C	0.083	-0.0254046	0.0132001	0.054282	330757
1:169674403	T	G	0.083	-0.0254046	0.0132001	0.054282	330757
1:169674561	C	A	0.083	-0.0252973	0.0132001	0.0553072	330758
1:169674983	A	G	0.083	-0.0254046	0.0132001	0.054282	330757
1:169675349	C	T	0.083	-0.0252973	0.0132001	0.0553072	330758
1:169676486	G	A	0.229	0.00810274	0.0091	0.373245	300010
1:169678333	A	G	0.083	-0.0248975	0.0132001	0.0592728	330758
1:169680074	A	G	0.083	-0.0251023	0.0132001	0.0572129	330758
1:169681908	T	C	0.083	-0.0250048	0.0132001	0.0581862	330758
1:169682512	A	C	0.083	-0.0247024	0.0132	0.0612918	330758
1:169682742	A	G	0.087	-0.0238044	0.0135	0.0778526	303004
1:169683044	G	C	0.083	-0.0225049	0.0134	0.093062	320959
1:169683133	T	C	0.083	-0.0225049	0.0134	0.093062	320959
1:169683576	T	C	0.083	-0.0248975	0.0132001	0.0592728	330758
1:169684341	G	T	0.083	-0.0248975	0.0132001	0.0592728	330758
1:169685196	T	C	0.083	-0.0225049	0.0134	0.093062	320959
1:169689016	A	G	0.083	-0.0246048	0.0132	0.0623226	330758
1:169689800	G	A	0.082	-0.0247999	0.0132	0.0602752	334427
1:169689832	T	A	0.082	-0.0247999	0.0132	0.0602752	334427
1:169691221	T	G	0.082	-0.0244975	0.0132	0.0634732	334427
1:169692121	C	G	0.083	-0.0247024	0.0132	0.0612918	330758
1:169692713	G	A	0.083	-0.0247999	0.0132001	0.0602752	330758
1:169696033	G	A	0.083	-0.0250048	0.0132001	0.0581862	330758
1:169696754	T	A	0.083	-0.0250048	0.0132001	0.0581862	330758
1:169697076	G	A	0.083	-0.0252973	0.0132001	0.0553072	330758
1:169697166	C	T	0.083	-0.0251023	0.0132001	0.0572129	330758
1:169698789	G	A	0.082	-0.0251998	0.0132001	0.0562533	334426
1:169700062	T	C	0.082	-0.0251998	0.0132001	0.0562533	334426
1:169700756	T	A	0.082	-0.0251998	0.0132001	0.0562533	334426
1:169700961	G	A	0.082	-0.0251998	0.0132001	0.0562533	334426
1:169701060	G	T	0.082	-0.0251998	0.0132001	0.0562533	334426
1:169701108	G	A	0.083	-0.0251998	0.0132001	0.0562533	330758
1:169701901	C	T	0.083	-0.0251998	0.0132001	0.0562533	330758
1:169701904	C	T	0.083	-0.0251998	0.0132001	0.0562533	330758
1:169702339	G	A	0.083	-0.0251998	0.0132001	0.0562533	330758
1:169702417	C	T	0.083	-0.0251998	0.0132001	0.0562533	330758
1:169702493	G	T	0.083	-0.0251023	0.0132001	0.0572129	330758
1:169702587	T	C	0.083	-0.0251998	0.0132001	0.0562533	330758
1:169702617	T	G	0.083	-0.0250048	0.0132001	0.0581862	330758
1:169702772	A	C	0.083	-0.0251998	0.0132001	0.0562533	330758
1:169702899	A	G	0.083	-0.0251998	0.0132001	0.0562533	330758
1:169703469	C	A	0.083	-0.0251998	0.0132001	0.0562533	330758
1:169703617	A	C	0.083	-0.0251023	0.0132001	0.0572129	330758
1:169704012	T	C	0.083	-0.0255995	0.0131001	0.0506831	335826
1:169704335	C	T	0.083	-0.0247024	0.0132	0.0612918	330758
1:169704662	T	C	0.083	-0.0248975	0.0132001	0.0592728	330758
1:169704794	G	A	0.083	-0.0247999	0.0132001	0.0602752	330758
1:169704964	T	C	0.083	-0.0248975	0.0133001	0.061209	325803
1:169704994	T	C	0.083	-0.0248975	0.0133001	0.061209	325803
1:169705008	A	G	0.083	-0.0248975	0.0133001	0.061209	325803
1:169705076	T	C	0.083	-0.0251998	0.0132001	0.0562533	330758
1:169705389	C	T	0.083	-0.0250048	0.0132001	0.0581862	330758
1:169705409	C	T	0.083	-0.0250048	0.0132001	0.0581862	330758
1:169705678	C	T	0.083	-0.0251998	0.0132001	0.0562533	330758
1:169705703	G	A	0.083	-0.0250048	0.0132001	0.0581862	330758
1:169705721	G	A	0.083	-0.0259016	0.0132001	0.0497349	330757
1:169705782	C	G	0.083	-0.0251023	0.0132001	0.0572129	330758
1:169705816	T	C	0.083	-0.0251023	0.0132001	0.0572129	330758
1:169706082	G	A	0.083	-0.0251998	0.0132001	0.0562533	330758
1:169706379	A	T	0.083	-0.0251023	0.0132001	0.0572129	330758
1:169706681	G	A	0.083	-0.0247999	0.0132001	0.0602752	330758
1:169706824	A	C	0.083	-0.0251023	0.0132001	0.0572129	330758
1:169707011	A	G	0.088	-0.0205964	0.0137	0.13274	291198
1:169707103	C	T	0.083	-0.0251023	0.0132001	0.0572129	330758
1:169707151	A	G	0.083	-0.0251023	0.0132001	0.0572129	330758
1:169707243	T	C	0.083	-0.0225049	0.0134	0.093062	320959
1:169707612	T	A	0.083	-0.0251023	0.0132001	0.0572129	330758
1:169707734	A	G	0.083	-0.0251023	0.0132001	0.0572129	330758
1:169708277	C	T	0.083	-0.0251998	0.0132001	0.0562533	330758
1:169708902	T	C	0.083	-0.0251998	0.0132001	0.0562533	330758
1:169711577	C	T	0.083	-0.0260965	0.0132001	0.0480417	330757
1:169711885	C	T	0.083	-0.0260965	0.0132001	0.0480417	330757
1:169712598	A	G	0.083	-0.0262037	0.0132001	0.0471314	330757
1:169713467	G	A	0.083	-0.0263011	0.0132001	0.0463166	330757
1:169713866	A	C	0.083	-0.0263011	0.0132001	0.0463166	330757
1:169713928	T	C	0.083	-0.0263011	0.0132001	0.0463166	330757
1:169714267	A	G	0.084	-0.0262037	0.0132001	0.0471314	327176
1:169716214	A	G	0.083	-0.0263985	0.0132001	0.0455137	330757
1:169717555	A	C	0.083	-0.0264959	0.0132001	0.0447227	330757
1:169718231	A	C	0.077	-0.0320993	0.0136001	0.0182639	333682
1:169718309	T	A	0.077	-0.0320993	0.0136001	0.0182639	333682
1:169719429	T	A	0.077	-0.0320993	0.0136001	0.0182639	333682
1:169721694	A	G	0.078	-0.0318959	0.0137001	0.0199041	324965
1:169721968	C	A	0.077	-0.0321961	0.0137001	0.0187702	328828
1:169722055	G	T	0.077	-0.0321961	0.0137001	0.0187702	328828
1:169722279	G	A	0.077	-0.0321961	0.0137001	0.0187702	328828
1:169722774	G	A	0.077	-0.0321961	0.0137001	0.0187702	328828
1:169722857	T	C	0.077	-0.0318959	0.0137001	0.0199041	328828
1:169722940	G	T	0.077	-0.0320993	0.0137001	0.0191296	328828
1:169723140	C	T	0.077	-0.0320993	0.0137001	0.0191296	328828
1:169723509	C	T	0.077	-0.0320993	0.0137001	0.0191296	328828
1:169723608	A	G	0.077	-0.0320993	0.0137001	0.0191296	328828
1:169723675	A	G	0.077	-0.031799	0.0137001	0.0202825	328828
1:169723742	G	A	0.077	-0.0320993	0.0137001	0.0191296	328828
1:169723776	A	G	0.077	-0.0320993	0.0137001	0.0191296	328828
1:169724310	G	A	0.077	-0.0320024	0.0137001	0.019495	328828
1:169724434	A	G	0.077	-0.0318959	0.0137001	0.0199041	328828
1:169724494	A	G	0.077	-0.0318959	0.0137001	0.0199041	328828
1:169724565	T	C	0.077	-0.0320024	0.0137001	0.019495	328828
1:169724633	T	C	0.077	-0.0320024	0.0137001	0.019495	328828
1:169724989	T	C	0.077	-0.0320024	0.0137001	0.019495	328828
1:169725425	T	G	0.077	-0.0320024	0.0137001	0.019495	328828
1:169725505	G	A	0.077	-0.0320024	0.0137001	0.019495	328828
1:169725835	G	A	0.077	-0.0320024	0.0137001	0.019495	328828
1:169725898	A	G	0.077	-0.0318959	0.0137001	0.0199041	328828
1:169725904	C	T	0.077	-0.0318959	0.0137001	0.0199041	328828
1:169725950	A	G	0.077	-0.0314018	0.0137001	0.0219008	328828
1:169726052	C	T	0.077	-0.0318959	0.0137001	0.0199041	328828
1:169726267	G	C	0.077	-0.0318959	0.0137001	0.0199041	328828
1:169726991	G	T	0.077	-0.031799	0.0137001	0.0202825	328828
1:169727121	A	T	0.077	-0.031799	0.0137001	0.0202825	328828
1:169727473	A	G	0.078	-0.0320024	0.0137001	0.0194951	324964
1:169727848	G	T	0.077	-0.0317021	0.0137001	0.0206672	328828
1:169727956	T	G	0.083	-0.0273038	0.0139001	0.0494959	298282
1:169728017	T	C	0.077	-0.0317021	0.0137001	0.0206672	328828
1:169728275	T	C	0.077	-0.031799	0.0137001	0.0202825	328828
1:169728610	C	A	0.077	-0.031799	0.0137001	0.0202825	328828
1:169728876	A	G	0.077	-0.031799	0.0137001	0.0202825	328828
1:169729450	T	C	0.077	-0.0314987	0.0137001	0.021496	328828
1:169729522	T	C	0.077	-0.0292966	0.0139001	0.0350604	319434
1:169730880	T	C	0.077	-0.031799	0.0137001	0.0202825	328828
1:169730964	C	T	0.077	-0.031799	0.0137001	0.0202825	328828
1:169730969	A	G	0.077	-0.031799	0.0137001	0.0202825	328828
1:169731024	C	T	0.077	-0.0292966	0.0139001	0.0350604	319434
1:169731318	T	C	0.077	-0.031799	0.0137001	0.0202825	328828
1:169731673	A	G	0.077	-0.031799	0.0137001	0.0202825	328828
1:169731867	C	T	0.077	-0.0318959	0.0137001	0.0199041	328828
1:169732221	G	A	0.077	-0.0318959	0.0137001	0.0199041	328828
1:169732279	A	C	0.077	-0.0318959	0.0137001	0.0199041	328828
1:169732371	C	G	0.077	-0.0318959	0.0137001	0.0199041	328828
1:169732517	T	C	0.077	-0.0320024	0.0137001	0.019495	328828
1:169732624	A	G	0.077	-0.0318959	0.0137001	0.0199041	328828
1:169732664	G	T	0.077	-0.0318959	0.0137001	0.0199041	328828
1:169732743	T	C	0.08	-0.0329995	0.0136001	0.0152489	322215
1:169733459	G	T	0.077	-0.0321961	0.0137001	0.0187702	328828
1:169733574	C	A	0.077	-0.0320024	0.0137001	0.019495	328828
1:169733708	C	G	0.077	-0.0295005	0.0139001	0.03381	319434
1:169733841	A	G	0.077	-0.0320024	0.0137001	0.019495	328828
1:169733918	A	C	0.077	-0.0320024	0.0137001	0.019495	328828
1:169734143	G	A	0.078	-0.0314018	0.0137001	0.0219008	324965
1:169734851	T	C	0.077	-0.0318959	0.0137001	0.0199041	328828
1:169734937	A	T	0.077	-0.0320024	0.0137001	0.019495	328828
1:169735197	A	G	0.077	-0.0320024	0.0137001	0.019495	328828
1:169735273	G	C	0.077	-0.0318959	0.0137001	0.0199041	328828
1:169735399	C	G	0.077	-0.0314987	0.0137001	0.021496	328828
1:169735563	C	A	0.077	-0.0310044	0.0137001	0.0236309	328829
1:169735565	G	A	0.077	-0.0310044	0.0137001	0.0236309	328829
1:169735829	A	C	0.077	-0.0320024	0.0137001	0.019495	328828
1:169736024	G	A	0.077	-0.0321961	0.0137001	0.0187702	328828
1:169736457	A	G	0.077	-0.0317021	0.0137001	0.0206672	328828
1:169736514	A	G	0.077	-0.0310044	0.0137001	0.0236309	328829
1:169742677	T	C	0.076	-0.0302964	0.0139001	0.0292883	323287
1:169746015	A	T	0.076	-0.0320024	0.0137001	0.019495	332794
1:169748286	T	C	0.076	-0.0320993	0.0137001	0.0191296	332794
1:169749111	T	C	0.076	-0.0321961	0.0137001	0.0187702	332794
1:169749390	A	C	0.076	-0.0320024	0.0137001	0.019495	332794
1:169756215	A	G	0.076	-0.0327963	0.0137001	0.0166716	332794
1:169757316	G	A	0.063	-0.0392976	0.0148001	0.00792563	339232
1:169758564	G	A	0.074	-0.0332026	0.0138001	0.0161295	336125
1:169760895	T	C	0.075	-0.0324962	0.0137001	0.0176935	336867
1:169761370	T	C	0.075	-0.0323994	0.0137001	0.0180347	336867
1:169761591	G	A	0.075	-0.0323994	0.0137001	0.0180347	336867
1:169761617	A	C	0.074	-0.0332026	0.0138001	0.0161295	336125
1:169763807	C	G	0.075	-0.0323994	0.0137001	0.0180347	336867
1:169763814	G	A	0.075	-0.0323026	0.0137001	0.0183817	336867
1:169764420	T	C	0.074	-0.0326995	0.0138001	0.0178116	336126
1:169765348	T	C	0.075	-0.0323026	0.0137001	0.0183817	336867
1:169768500	T	C	0.075	-0.0318959	0.0137001	0.0199041	336867
1:169768849	T	C	0.075	-0.0318959	0.0137001	0.0199041	336867
1:169769045	A	G	0.075	-0.0318959	0.0137001	0.0199041	336867
1:169769566	C	G	0.075	-0.0318959	0.0137001	0.0199041	336867
1:169770477	A	T	0.074	-0.0302964	0.0140001	0.0304631	326591
1:169770637	T	C	0.075	-0.0317021	0.0137001	0.0206672	336867
1:169772285	T	G	0.075	-0.031799	0.0137001	0.0202825	336867
1:169773863	C	A	0.077	-0.0298986	0.0136001	0.0279199	333682
1:169773923	T	A	0.074	-0.0324962	0.0138001	0.0185335	336126
1:169774284	G	C	0.074	-0.0324962	0.0138001	0.0185335	336126
1:169774515	C	T	0.075	-0.0317021	0.0137001	0.0206672	336867
1:169775624	G	A	0.075	-0.0315956	0.0137001	0.0210978	336867
1:169776197	C	T	0.075	-0.0315956	0.0137001	0.0210978	336867
1:169779664	G	A	0.075	-0.0314018	0.0137001	0.0219007	336867
1:169781291	G	A	0.074	-0.0321961	0.0138001	0.0196463	336126
1:169782113	G	A	0.075	-0.0312952	0.0137001	0.0223537	336867
1:169783246	A	G	0.074	-0.0295976	0.0140001	0.0345062	326592
1:169783544	G	T	0.075	-0.0311982	0.0137001	0.0227725	336867
1:169783745	G	A	0.075	-0.0311982	0.0137001	0.0227725	336867
1:169783757	G	A	0.075	-0.0311982	0.0137001	0.0227725	336867
1:169784165	T	G	0.075	-0.0311013	0.0137001	0.0231982	336867
1:169785074	G	A	0.074	-0.0318959	0.0138001	0.0208174	336126
1:169785215	C	A	0.074	-0.0318959	0.0138001	0.0208174	336126
1:169786347	G	T	0.075	-0.0288012	0.0139001	0.0382635	327244
1:169786527	G	T	0.075	-0.0310044	0.0137001	0.0236309	336867
1:169788053	A	C	0.075	-0.0307038	0.0137001	0.0250171	336868
1:169788309	G	A	0.075	-0.0307038	0.0137001	0.0250171	336868
1:169788859	A	G	0.075	-0.0307038	0.0137001	0.0250171	336868
1:169790335	C	G	0.08	-0.0235993	0.0142	0.0965288	295564
1:169790401	A	T	0.075	-0.0305971	0.0137001	0.0255258	336868
1:169790668	A	G	0.075	-0.0305001	0.0137001	0.025996	336868
1:169792297	T	C	0.074	-0.0315956	0.0138001	0.0220492	336126
1:169792642	T	A	0.074	-0.0314987	0.0138001	0.02246	336126
1:169792692	C	T	0.075	-0.0305971	0.0137001	0.0255258	336868
1:169793915	T	C	0.075	-0.0305001	0.0136001	0.0249199	341840
1:169795130	G	A	0.075	-0.0305001	0.0136001	0.0249199	341840
1:169795446	T	C	0.075	-0.0307038	0.0136001	0.0239695	341840
1:169797764	C	A	0.075	-0.0305001	0.0136001	0.0249199	341840
1:169797956	A	G	0.074	-0.0311013	0.0137001	0.0231982	341051
1:169798732	C	G	0.075	-0.0305971	0.0136001	0.0244633	341840
1:169799880	T	G	0.075	-0.0304031	0.0136001	0.0253839	341840
1:169800090	T	C	0.074	-0.0314018	0.0137001	0.0219007	341051
1:169800154	T	A	0.075	-0.0305001	0.0136001	0.0249199	341840
1:169800690	G	A	0.074	-0.0310044	0.0137001	0.0236309	341051
1:169803690	C	A	0.075	-0.0304031	0.0136001	0.0253839	341840
1:169803717	T	C	0.075	-0.0304031	0.0136001	0.0253839	341840
1:169804720	A	T	0.075	-0.0305001	0.0136001	0.0249199	341840
1:169805549	C	T	0.075	-0.0305001	0.0136001	0.0249199	341840
1:169807095	A	G	0.074	-0.0314018	0.0137001	0.0219007	341051
1:169807369	C	T	0.075	-0.0305001	0.0136001	0.0249199	341840
1:169808651	T	C	0.075	-0.0305971	0.0136001	0.0244633	341840
1:169809131	C	T	0.075	-0.0305971	0.0136001	0.0244633	341840
1:169809476	T	C	0.075	-0.0305971	0.0136001	0.0244633	341840
1:169809974	C	G	0.075	-0.0307038	0.0136001	0.0239695	341840
1:169810074	C	T	0.075	-0.0284028	0.0138001	0.0395744	332004
1:169810169	G	A	0.075	-0.0305971	0.0136001	0.0244633	341840
1:169811877	T	C	0.075	-0.0307038	0.0136001	0.0239695	341840
1:169811940	C	A	0.075	-0.0307038	0.0136001	0.0239695	341840
1:169811966	G	T	0.074	-0.0315956	0.0137001	0.0210977	341051
1:169812534	A	C	0.074	-0.0315956	0.0137001	0.0210977	341051
1:169813353	A	T	0.074	-0.0315956	0.0137001	0.0210977	341051
1:169813387	G	A	0.075	-0.0308007	0.0136001	0.0235282	341840
1:169813646	T	G	0.074	-0.0317021	0.0137001	0.0206672	341051
1:169816173	T	C	0.074	-0.0317021	0.0137001	0.0206672	341051
1:169816201	C	T	0.074	-0.0317021	0.0137001	0.0206672	341051
1:169816662	A	T	0.075	-0.0308007	0.0136001	0.0235282	341840
1:169819670	A	G	0.074	-0.031799	0.0137001	0.0202825	341051
1:169822543	G	A	0.074	-0.031799	0.0137001	0.0202825	341051
1:169823790	G	C	0.074	-0.031799	0.0137001	0.0202825	341051
1:169824068	G	A	0.076	-0.0310044	0.0136001	0.0226244	337707
1:169824104	A	G	0.074	-0.031799	0.0137001	0.0202825	341051
1:169824203	G	A	0.074	-0.031799	0.0137001	0.0202825	341051
1:169826080	G	A	0.076	-0.0304031	0.0136001	0.0253839	337707
1:169827858	A	G	0.076	-0.0305001	0.0136001	0.0249199	337707
1:169828098	G	A	0.076	-0.0287041	0.0138001	0.037526	327990
1:169828327	A	G	0.076	-0.0305971	0.0136001	0.0244634	337707
1:169830104	C	G	0.076	-0.0304031	0.0136001	0.0253839	337707
1:169830346	T	C	0.076	-0.0305001	0.0136001	0.0249199	337707
1:169831531	G	A	0.076	-0.0304031	0.0136001	0.0253839	337707
1:169832214	T	C	0.075	-0.0288984	0.0139001	0.0376164	327244
1:169836175	C	T	0.076	-0.0304031	0.0136001	0.0253839	337707
1:169836660	C	T	0.076	-0.0302964	0.0136001	0.025903	337707
1:169836765	G	A	0.074	-0.0308977	0.0137001	0.0241149	341051
1:169836946	C	T	0.076	-0.0302964	0.0136001	0.025903	337707
1:169838715	T	C	0.076	-0.0302964	0.0136001	0.025903	337707
1:169840213	T	C	0.074	-0.0311013	0.0137001	0.0231982	341051
1:169840439	T	C	0.075	-0.0282959	0.0138001	0.0403239	332004
1:169843017	T	C	0.074	-0.0314987	0.0138001	0.02246	336126
1:169843436	G	A	0.075	-0.0305971	0.0137001	0.0255258	336868
1:169843609	G	A	0.075	-0.0305971	0.0137001	0.0255258	336868
1:169843623	A	G	0.075	-0.0305971	0.0137001	0.0255258	336868
1:169843873	T	C	0.074	-0.0311013	0.0138001	0.0242148	336126
1:169844093	C	T	0.075	-0.0305001	0.0137001	0.025996	336868
1:169849141	G	A	0.076	-0.0320993	0.0138001	0.0200176	327989
1:169849471	T	A	0.076	-0.0323026	0.0138001	0.0192449	327989
1:169849964	A	G	0.076	-0.0321961	0.0138001	0.0196463	327989
1:169850018	C	T	0.076	-0.0321961	0.0138001	0.0196463	327989
1:169851365	G	A	0.076	-0.0323994	0.0138001	0.0188863	327989
1:169851369	A	G	0.076	-0.0326027	0.0138001	0.0181522	327989
1:169851722	T	G	0.077	-0.0321961	0.0138001	0.0196463	324080
1:169853190	T	C	0.076	-0.0326027	0.0138001	0.0181522	327989
1:169853714	C	T	0.076	-0.0321961	0.0138001	0.0196463	327989
1:169854113	C	T	0.076	-0.0326995	0.0138001	0.0178116	327989
1:169855065	C	G	0.076	-0.0329027	0.0138001	0.0171145	327988
1:169855107	T	C	0.076	-0.0326995	0.0138001	0.0178116	327989
1:169856028	C	T	0.076	-0.0326995	0.0138001	0.0178116	327989
1:169856538	C	T	0.076	-0.0326027	0.0138001	0.0181522	327989
1:169856622	T	A	0.076	-0.0330962	0.0138001	0.0164732	327988
1:169856743	G	A	0.076	-0.0329027	0.0138001	0.0171145	327988
1:169857490	T	C	0.076	-0.0323026	0.0138001	0.0192449	327989
1:169860012	A	G	0.078	-0.0323026	0.0136001	0.0175406	329761
1:169860355	C	G	0.078	-0.0323026	0.0136001	0.0175406	329761
1:169861133	G	A	0.078	-0.0320993	0.0136001	0.0182639	329761
1:169861438	T	C	0.089	-0.0307038	0.0129001	0.017307	325098
1:169862064	G	C	0.089	-0.0305971	0.0129001	0.0176992	325098
1:169862071	C	T	0.078	-0.0323026	0.0136001	0.0175406	329761
1:169863165	C	A	0.078	-0.0323026	0.0136001	0.0175406	329761
1:169863381	T	G	0.078	-0.0323026	0.0136001	0.0175406	329761
1:169866119	T	C	0.078	-0.0317021	0.0136001	0.0197521	329761
1:169867625	T	G	0.078	-0.0317021	0.0136001	0.0197521	329761
1:169868987	A	G	0.078	-0.0315956	0.0136001	0.0201691	329761
1:169869591	C	T	0.078	-0.0315956	0.0136001	0.0201691	329761
1:169869660	C	T	0.078	-0.0315956	0.0136001	0.0201691	329761
1:169871990	A	G	0.078	-0.0314987	0.0136001	0.0205548	329761
1:169873570	A	G	0.091	-0.0275957	0.0127001	0.0297895	328769
1:169874886	T	C	0.092	-0.0277027	0.0127001	0.029161	325554
1:169875365	G	A	0.091	-0.0275957	0.0127001	0.0297895	328769
1:169875679	C	T	0.078	-0.031799	0.0136001	0.0193796	329761
1:169875786	A	G	0.078	-0.031799	0.0136001	0.0193796	329761
1:169875808	T	C	0.078	-0.031799	0.0136001	0.0193796	329761
1:169876286	C	T	0.078	-0.0317021	0.0136001	0.0197521	329761
1:169876537	C	T	0.091	-0.0274984	0.0127001	0.030371	328769
1:169876817	A	T	0.091	-0.0274011	0.0127001	0.0309622	328769
1:169876994	A	G	0.078	-0.0320024	0.0136001	0.0186175	329761
1:169878684	T	A	0.079	-0.0323994	0.0135001	0.0163978	330787
1:169878742	G	A	0.078	-0.0311982	0.0136001	0.0217921	329761
1:169880635	G	A	0.091	-0.0263011	0.0127001	0.0383644	328769
1:169881056	T	C	0.078	-0.0305001	0.0136001	0.02492	329761
1:169881586	A	G	0.078	-0.0304031	0.0136001	0.025384	329761
1:169883285	T	C	0.08	-0.0273038	0.0134001	0.041591	331907
1:169883536	A	G	0.078	-0.0301023	0.0136001	0.0268705	329762
1:169885815	C	T	0.077	-0.0263985	0.0137001	0.0539936	328830
1:169885977	T	C	0.075	-0.0292966	0.0138001	0.0337595	332004
1:169886567	A	G	0.074	-0.0295976	0.0138001	0.0319733	336127
1:169887114	G	A	0.074	-0.0298015	0.0138001	0.0308101	336127
1:169887347	T	C	0.074	-0.0298015	0.0138001	0.0308101	336127
1:169887399	A	G	0.074	-0.0298986	0.0138001	0.0302692	336127
1:169887905	G	A	0.074	-0.0298986	0.0138001	0.0302692	336127
1:169888101	T	C	0.074	-0.0298986	0.0138001	0.0302692	336127
1:169888705	G	C	0.074	-0.0301994	0.0138001	0.0286443	336126
1:169919566	C	T	0.074	-0.0318959	0.0139001	0.021753	331307
1:169919999	G	A	0.074	-0.0317021	0.0139001	0.0225653	331307
1:169995802	T	C	0.744	-0.000699755	0.00879999	0.936621	297394
1:170041952	C	T	0.175	-0.0057037	0.00949999	0.548246	336643
1:170171083	T	G	0.344	0.00260339	0.00759999	0.731936	336527
1:170179930	G	A	0.644	-0.00219758	0.00789999	0.780878	306563
1:170180338	C	T	0.66	-0.00259663	0.00779999	0.739209	321290
1:170190047	A	T	0.541	0.00300451	0.00749999	0.688713	314034
1:170283876	G	C	0.26	0.00540458	0.00889999	0.543681	287822
1:170453146	G	C	0.325	0.00859685	0.0085	0.311828	276747
1:170628388	G	A	0.267	0.0075988	0.0082	0.354091	333323
1:170842256	G	A	0.243	0.00559563	0.00859999	0.515269	322411
1:170842472	T	C	0.243	0.00500249	0.00859999	0.560778	322411
1:170946500	T	C	0.819	-0.00679685	0.00949999	0.474326	327868
1:170946778	A	G	0.333	-0.00039992	0.00779999	0.959109	324602
1:171059150	G	C	0.347	0.00859685	0.0079	0.276503	310178
1:171062194	G	A	0.091	0.00619918	0.0128	0.628165	323656
1:171068250	A	G	0.091	0.00619918	0.0128	0.628165	323656
1:171069029	A	G	0.092	0.0328022	0.0130001	0.0116285	310700
1:171076740	C	T	0.093	0.0297996	0.0130001	0.0218904	307699
1:171076935	T	C	0.092	0.0299027	0.0130001	0.0214375	310701
1:171080080	A	G	0.091	0.00700447	0.0127	0.581268	328773
1:171085646	T	G	0.091	0.00830439	0.0127	0.513183	328773
1:171112490	T	C	0.565	-0.001998	0.00739999	0.78716	325918
1:171115219	C	A	0.086	0.0105959	0.0132	0.422135	320270
1:171172412	C	T	0.119	0.00670241	0.0114	0.556578	321941
1:171173411	C	T	0.119	0.00670241	0.0114	0.556578	321941
1:171174152	T	G	0.122	0.00910129	0.0114	0.424662	315097
1:171174312	A	T	0.122	0.00879859	0.0113	0.436193	320699
1:171174531	G	A	0.119	0.00660174	0.0114	0.562521	321941
1:171175586	A	G	0.122	0.00889948	0.0113	0.430951	320699
1:171177481	T	C	0.122	0.00889948	0.0114	0.435004	315098
1:171178490	T	C	0.122	0.00889948	0.0114	0.435004	315098
1:171179351	T	A	0.122	0.00859685	0.0114	0.450783	315098
1:171184373	G	C	0.122	0.00839514	0.0114	0.461477	315098
1:171190417	C	T	0.122	0.00910129	0.0115	0.428701	309641
1:171192580	T	C	0.118	0.004902	0.0116	0.672597	313215
1:171214880	A	G	0.307	-0.0136958	0.00790002	0.0829823	330354
1:171221917	A	G	0.2	0.00520351	0.00939999	0.579876	310266
1:171236223	G	A	0.29	0.00830439	0.0084	0.32285	301921
1:171863472	G	T	0.094	-0.0152038	0.0125	0.223868	329634
1:171927696	T	C	0.158	0.0331019	0.0106002	0.00179157	293437
1:171968940	C	T	0.211	-0.00509699	0.00939999	0.587658	298191
1:1721479	T	C	0.466	0.00359646	0.00739999	0.626961	321898
1:172189889	G	T	0.239	0.010697	0.00860001	0.213559	326083
1:1723031	A	G	0.466	0.00329542	0.00739999	0.656083	321899
1:172369347	T	C	0.466	0.0075988	0.0075	0.310978	313371
1:172415451	T	C	0.55	0.00609856	0.0075	0.416137	315073
1:172627498	T	C	0.378	-0.00420116	0.00779999	0.590155	306647
1:172651768	A	T	0.316	0.0122953	0.00830002	0.138512	294583
1:172652034	G	A	0.315	0.00920221	0.0083	0.26756	295088
1:172652035	C	A	0.315	0.00940408	0.0083	0.257205	295087
1:172652129	C	A	0.315	0.00930314	0.0083	0.262348	295088
1:172654377	A	G	0.334	0.0104039	0.00830001	0.210029	286240
1:172654824	C	T	0.331	0.010697	0.00830001	0.197469	287539
1:172654934	T	C	0.313	0.0108992	0.00830001	0.189131	296108
1:172654974	C	T	0.33	0.00849599	0.0083	0.306018	287981
1:172657808	C	G	0.197	0.00140098	0.00999998	0.888582	277286
1:172658642	C	T	0.103	0.00869772	0.0132	0.509948	272478
1:172658923	C	A	0.463	0.0105959	0.00780001	0.17432	289976
1:172659789	C	G	0.103	0.00889948	0.0133	0.50341	268396
1:172659835	T	C	0.311	0.00790113	0.0084	0.346904	290115
1:172659948	G	A	0.198	0	0.00989998	1	281838
1:172660716	A	G	0.202	0.0034961	0.00989998	0.723982	277642
1:172660952	C	T	0.463	0.010505	0.00780001	0.178048	289976
1:172661057	T	C	0.141	0.0119005	0.0121	0.325354	247358
1:172661338	T	C	0.11	0.00660174	0.0128	0.606021	273468
1:172661464	A	C	0.324	0.00830439	0.0084	0.32285	283830
1:172661730	G	T	0.198	-9.9995e-05	0.00989998	0.991941	281838
1:172662004	G	A	0.302	0.004902	0.00849999	0.564138	288011
1:172662715	T	G	0.197	-9.9995e-05	0.00989998	0.991941	282916
1:172664442	G	A	0.322	0.00790113	0.0084	0.346904	284751
1:172665744	G	A	0.197	-0.000299955	0.00989998	0.975829	282916
1:172666629	T	C	0.077	0.0128016	0.0142	0.367311	306083
1:172666705	C	G	0.303	0.00310481	0.00839999	0.711665	294358
1:172666747	T	C	0.293	0.00080032	0.00859999	0.925855	286303
1:172666821	T	G	0.194	-0.001998	0.00999998	0.841637	280526
1:172667071	C	A	0.11	0.0062998	0.0128	0.622597	273468
1:172667967	C	T	0.098	0.0181029	0.0128	0.157278	302869
1:172668340	C	T	0.463	0.00959589	0.00770001	0.212684	297558
1:172669415	G	C	0.091	0.00599795	0.014	0.668341	270551
1:172669633	G	T	0.108	0.0164038	0.0127	0.196483	282300
1:172670108	C	A	0.101	0.00500249	0.013	0.70038	285853
1:172670720	C	T	0.113	0.00599795	0.0123	0.625806	289266
1:172671704	T	G	0.121	0.00780034	0.0123	0.525967	272599
1:172672473	A	T	0.146	0.0152964	0.011	0.164353	290744
1:172672725	T	C	0.051	0.0230025	0.0184	0.21125	267692
1:172673322	A	C	0.148	0.0156011	0.0109	0.152348	292788
1:172673583	T	C	0.161	-0.00420116	0.0107	0.694591	283631
1:172674541	T	C	0.19	-0.00039992	0.0101	0.968415	279401
1:172674554	T	A	0.32	0.00800193	0.0084	0.340787	285687
1:172674776	A	G	0.19	-0.00039992	0.0101	0.968415	279401
1:172675097	C	T	0.165	-0.001998	0.0105	0.849085	288776
1:172675525	C	T	0.166	-0.001998	0.0106	0.850492	281984
1:172677174	C	T	0.165	-0.00169856	0.0106	0.872691	283353
1:172677645	C	G	0.32	0.00790113	0.0084	0.346904	285687
1:172678033	A	C	0.144	0.0138961	0.011	0.206488	294094
1:172678854	G	A	0.165	-0.00320486	0.0108	0.76666	272956
1:172679129	G	A	0.165	-0.00169856	0.0106	0.872691	283353
1:172679704	T	G	0.19	0.000500125	0.0102	0.960894	273950
1:172679759	T	A	0.168	-0.00119928	0.0105	0.909065	284642
1:172679935	G	C	0.165	-0.00169856	0.0106	0.872691	283353
1:172680465	C	T	0.484	0.00609856	0.00789999	0.440132	281423
1:172681031	C	T	0.19	-0.00039992	0.0102	0.968725	273950
1:172681552	A	C	0.317	0.00830439	0.0084	0.32285	287124
1:172681569	A	G	0.166	-0.00169856	0.0106	0.872691	281984
1:172682072	A	C	0.168	-0.00129916	0.0105	0.90153	284642
1:172682901	A	T	0.487	0.00650109	0.008	0.416427	274336
1:172683570	A	G	0.163	-0.00929665	0.0101	0.357332	315176
1:172684613	G	A	0.142	0.0149005	0.0112	0.183388	287009
1:172685490	T	A	0.162	-0.00919757	0.0101	0.362479	316743
1:172687258	G	A	0.553	0.0075988	0.008	0.342189	277266
1:172687870	A	T	0.448	-0.00420116	0.00779999	0.590155	291543
1:172688912	G	T	0.422	-0.0044003	0.00799999	0.582293	280989
1:172689501	A	G	0.445	-0.00320486	0.00779999	0.681161	291922
1:172691322	A	C	0.307	-0.00840458	0.0083	0.311251	299282
1:172693116	G	T	0.498	0.004902	0.00809999	0.545056	267428
1:172694340	G	A	0.301	-0.00919757	0.0083	0.267801	302627
1:172695291	A	G	0.299	-0.00929665	0.0083	0.26268	303782
1:172696537	C	T	0.455	0.00080032	0.00779999	0.918276	290745
1:172696653	T	C	0.434	-0.0030952	0.00779999	0.691499	293504
1:172696733	T	G	0.434	-0.0030952	0.00779999	0.691499	293504
1:172696875	T	C	0.299	-0.00909848	0.0083	0.27299	303783
1:172699409	A	G	0.455	-0.00129916	0.00779999	0.867717	290745
1:172699579	A	G	0.455	-0.00139902	0.00779999	0.857654	290745
1:172700798	A	G	0.297	-0.00939572	0.0083	0.257628	304958
1:172702643	T	C	0.129	0.0111014	0.0118	0.346809	280373
1:172703882	G	A	0.444	-0.00059982	0.00789999	0.939477	284707
1:172704471	A	T	0.301	-0.0101978	0.00830001	0.219202	302627
1:172704483	G	T	0.445	-0.00159872	0.00789999	0.839627	284579
1:172705690	C	G	0.443	-0.000499875	0.00789999	0.949547	284837
1:172706404	C	T	0.481	0.00040008	0.00789999	0.95961	281542
1:172709294	T	C	0.301	-0.00929665	0.0082	0.256905	310054
1:172710166	C	T	0.442	-0.00119928	0.00779999	0.877804	292324
1:172710614	T	G	0.114	0.0138048	0.0125	0.269425	277939
1:172710620	T	G	0.442	-0.00129916	0.00779999	0.867717	292324
1:172710655	T	C	0.297	-0.00970278	0.0083	0.2424	304958
1:172711000	C	T	0.461	-0.000899595	0.00779999	0.908181	290156
1:172711240	G	A	0.44	-0.00039992	0.00769999	0.958578	300253
1:172712225	A	G	0.44	-0.000299955	0.00769999	0.968926	300253
1:172712424	A	G	0.458	-0.0018982	0.00779999	0.807727	290440
1:172712707	T	C	0.301	-0.00939572	0.0082	0.25187	310054
1:172716065	C	T	0.139	0.0166986	0.0113	0.139474	287033
1:172716461	G	A	0.301	-0.0119977	0.00820002	0.14343	310053
1:172716497	T	C	0.16	0.0193969	0.0109	0.0751536	274696
1:172716830	A	G	0.446	-0.00129916	0.00779999	0.867717	291794
1:172717425	T	C	0.481	-0.00039992	0.00789999	0.959626	281542
1:172717485	T	C	0.139	0.0166986	0.0114	0.142978	282019
1:172718106	G	A	0.129	0.0105959	0.0117	0.365128	285187
1:172718948	A	G	0.137	0.0140989	0.0114	0.216181	285474
1:172719451	G	A	0.395	-0.00639948	0.0078	0.411962	301694
1:172719579	A	G	0.128	0.0114958	0.0118	0.329946	282240
1:172719659	T	C	0.331	-0.0103958	0.00820001	0.204878	294595
1:172719873	G	A	0.334	-0.0109004	0.00810001	0.178392	300550
1:172720036	C	A	0.329	-0.0105046	0.00820001	0.200176	295503
1:172720345	G	C	0.512	0	0.00799999	1	274309
1:172721811	C	T	0.352	-0.00919757	0.0079	0.244323	308132
1:172722304	A	G	0.333	-0.0106036	0.00810001	0.190506	301001
1:172722939	T	G	0.137	0.0140989	0.0113	0.212144	290549
1:172723700	A	G	0.334	-0.0111971	0.00800001	0.161623	308110
1:172724394	A	G	0.333	-0.0117013	0.00800001	0.143561	308572
1:172726075	G	C	0.375	-0.00539542	0.00779999	0.489113	307616
1:172726794	A	C	0.137	0.0145047	0.0113	0.199282	290549
1:172727553	G	T	0.129	0.0122042	0.0117	0.296906	285186
1:172727564	T	G	0.345	-0.0109004	0.00800001	0.173026	303296
1:172728088	A	C	0.129	0.0128016	0.0118	0.277975	280373
1:172728676	T	A	0.364	-0.0071047	0.0078	0.362369	311430
1:172728931	C	G	0.516	-0.000499875	0.00799999	0.950177	274432
1:172728946	A	G	0.363	-0.00750179	0.0078	0.336166	311798
1:172729330	G	A	0.364	-0.0071047	0.0078	0.362369	311430
1:172730214	A	C	0.379	-0.00219758	0.00789999	0.780878	298624
1:172730829	C	T	0.795	0.0031951	0.00959999	0.739268	292043
1:172733770	A	G	0.352	-0.0028958	0.00789999	0.713949	308133
1:172734598	A	G	0.789	0.00409839	0.00949999	0.66617	291946
1:172735494	T	C	0.353	-0.00370313	0.00789999	0.639247	307735
1:172737172	T	C	0.353	-0.00380276	0.00789999	0.630259	307735
1:172739006	T	C	0.432	0.00180162	0.00819999	0.826097	265858
1:172740805	C	G	0.439	0.000500125	0.00819998	0.951366	264884
1:172740954	C	A	0.43	0.00180162	0.00829998	0.828159	259783
1:172741111	G	C	0.44	0.0010005	0.00819998	0.902889	264754
1:172741539	A	G	0.06	-0.00580313	0.0168	0.729775	275557
1:172743727	G	A	0.433	0.00180162	0.00819999	0.826097	265712
1:172744543	A	G	0.439	0.0010005	0.00819998	0.902889	264884
1:172744934	T	C	0.309	-0.0044003	0.00809999	0.586959	313114
1:172745284	C	T	0.438	0.00150113	0.00819999	0.854747	265016
1:172745316	C	T	0.439	0.00140098	0.00809999	0.862682	271464
1:172746771	G	A	0.44	0.000900405	0.00809999	0.911488	271331
1:172748812	C	T	0.441	0.00190181	0.00819999	0.816594	264626
1:172750417	A	G	0.317	-0.00639948	0.0081	0.429493	308787
1:172752690	A	T	0.314	-0.00459941	0.00819999	0.574863	302850
1:172754133	T	C	0.432	0.00140098	0.00819999	0.86434	265858
1:172757281	C	A	0.432	0.00110061	0.00819998	0.893228	265858
1:172758096	T	C	0.439	0.00060018	0.00819998	0.941653	264884
1:172758419	A	C	0.44	-0.00059982	0.00819998	0.941688	264754
1:172760122	T	A	0.432	-0.000499875	0.00819998	0.951391	265858
1:172760527	T	G	0.32	-0.00380276	0.00819999	0.642826	299794
1:172760599	C	T	0.432	-0.0009995	0.00819998	0.902986	265858
1:172761460	G	C	0.431	0.00020002	0.00819998	0.980539	266007
1:172761684	T	G	0.431	0.00020002	0.00819998	0.980539	266007
1:172761841	A	G	0.43	0.00020002	0.00819998	0.980539	266158
1:172762474	A	G	0.43	0.000300045	0.00819998	0.970811	266158
1:172763555	T	C	0.431	-0.00079968	0.00819998	0.922312	266007
1:172763639	A	C	0.423	0.000700245	0.00819998	0.931947	267280
1:172764048	C	T	0.322	-0.00459941	0.00809999	0.570151	306234
1:172765385	C	A	0.323	-0.00449986	0.00809999	0.578526	305737
1:172767404	C	A	0.43	0.000100005	0.00819998	0.990269	266158
1:172767636	A	G	0.43	0	0.00819998	1	266158
1:172768389	G	A	0.432	-0.00059982	0.00829998	0.942389	259491
1:172768442	G	T	0.43	-9.9995e-05	0.00819998	0.99027	266158
1:172768944	C	G	0.431	-0.00119928	0.00819998	0.883721	266007
1:172769038	G	A	0.323	-0.0044003	0.00809999	0.586959	305737
1:172769074	A	G	0.424	0.00020002	0.00819998	0.980539	267112
1:172769232	A	G	0.431	-0.00019998	0.00819998	0.980543	266007
1:172769406	C	T	0.431	-9.9995e-05	0.00819998	0.99027	266007
1:172769429	C	T	0.431	-0.00129916	0.00819998	0.874115	266007
1:172769512	G	A	0.424	0.000100005	0.00819998	0.990269	267112
1:172769591	C	G	0.432	-0.00129916	0.00819998	0.874115	265858
1:172769674	G	A	0.432	-0.00129916	0.00819998	0.874115	265858
1:172770158	A	G	0.431	-0.00139902	0.00819999	0.864528	266007
1:172770193	G	A	0.424	0.000100005	0.00819998	0.990269	267112
1:172770274	C	T	0.43	-0.00159872	0.00829998	0.847259	259783
1:172770275	A	G	0.429	-0.000499875	0.00829998	0.951976	259933
1:172770472	T	C	0.431	-0.00039992	0.00819998	0.961102	266007
1:172770662	A	G	0.43	-0.000499875	0.00819998	0.951391	266158
1:172770663	T	C	0.431	-0.000499875	0.00819998	0.951391	266007
1:172770764	A	G	0.322	-0.00380276	0.00809999	0.638729	306234
1:172771560	C	T	0.43	-0.00039992	0.00819998	0.961102	266158
1:172773537	C	T	0.431	-0.000499875	0.00819998	0.951391	266007
1:172773767	A	C	0.431	-0.00059982	0.00819998	0.941688	266007
1:172777357	C	T	0.451	0.00130085	0.00809999	0.87241	270017
1:172777462	A	G	0.431	-0.000899595	0.00819998	0.912642	266007
1:172782888	T	C	0.432	-0.00259663	0.00819999	0.7515	265858
1:172783358	A	G	0.43	-0.0010994	0.00819998	0.893345	266158
1:172784398	C	T	0.424	-0.0010994	0.00829998	0.894622	260715
1:172788745	A	G	0.405	-0.00149888	0.00769999	0.845659	307013
1:172789206	G	C	0.405	-0.00149888	0.00769999	0.845659	307013
1:172789571	C	T	0.404	-0.00169856	0.00769999	0.82541	307256
1:172789765	G	A	0.405	-0.001998	0.00769999	0.795264	307013
1:172790953	G	T	0.373	-0.00479847	0.00799999	0.548633	293058
1:172791512	A	G	0.375	-0.00519647	0.00799999	0.515976	292427
1:172791966	A	G	0.535	0.00250313	0.00799999	0.754363	275501
1:172793029	A	G	0.517	-0.000499875	0.00799999	0.950177	274468
1:172793119	A	G	0.128	0.00719583	0.0118	0.541983	282240
1:172793668	T	C	0.13	0.00569619	0.0117	0.626361	283319
1:172794500	G	T	0.517	0.000700245	0.00799999	0.93025	274468
1:172795086	G	A	0.405	-0.00159872	0.00779999	0.8376	299191
1:172795236	C	T	0.13	0.00709511	0.0117	0.544236	283319
1:172795995	C	A	0.517	0.00080032	0.00799999	0.920312	274468
1:172796261	A	G	0.517	0.000700245	0.00799999	0.93025	274468
1:172796496	C	A	0.517	0.000700245	0.00799999	0.93025	274468
1:172796505	G	C	0.405	-0.00139902	0.00779999	0.857654	299191
1:172796786	G	A	0.517	0.00080032	0.00799999	0.920312	274468
1:172796832	T	A	0.517	0.000900405	0.00799999	0.910387	274468
1:172798598	T	C	0.517	0.00140098	0.00799999	0.860983	274468
1:172799343	C	G	0.516	0.0010005	0.00799999	0.900474	274432
1:172799378	C	A	0.516	0.000900405	0.00799999	0.910387	274432
1:172799888	A	C	0.13	0.00709511	0.0117	0.544236	283319
1:172800805	C	T	0.131	0.00719583	0.0117	0.538536	281479
1:172800874	C	T	0.13	0.00640044	0.0119	0.590679	273875
1:172801431	G	A	0.129	0.00950503	0.0118	0.420525	280374
1:172802259	A	G	0.131	0.00729656	0.0117	0.532865	281479
1:172807254	A	G	0.601	0.0112025	0.00830001	0.177113	265524
1:172808808	G	C	0.602	0.0123965	0.00830002	0.135292	265748
1:172808851	G	T	0.602	0.0124978	0.00830002	0.132131	265748
1:172809633	A	G	0.183	0.0225013	0.00980007	0.0216741	305476
1:172810439	G	T	0.398	-0.0077995	0.0078	0.317341	300912
1:172810806	C	T	0.397	-0.00669752	0.0078	0.39053	301170
1:172812146	C	T	0.594	0.0123965	0.00820002	0.130593	270499
1:172814466	G	A	0.042	0.0313978	0.0198001	0.112798	278074
1:172814855	C	T	0.601	0.0131967	0.00830002	0.111844	265523
1:172814919	C	T	0.152	0.0212032	0.0111001	0.0561088	276197
1:172820451	G	A	0.044	0.0230025	0.0195	0.238153	274238
1:172823534	G	A	0.622	0.00680309	0.00859999	0.42891	252249
1:172824575	G	T	0.19	0.0127003	0.0101	0.208589	279400
1:172826163	T	C	0.589	0.00729656	0.0083	0.379345	263024
1:172826798	G	A	0.394	-0.00890027	0.008	0.265909	287051
1:172827031	C	T	0.598	0.00989883	0.00830001	0.233015	264865
1:172828254	A	T	0.157	0.0221025	0.0110001	0.0445049	273899
1:172828413	T	C	0.594	0.00920221	0.0083	0.26756	264022
1:172828480	C	A	0.396	-0.00890027	0.0079	0.259905	293847
1:172829629	C	T	0.157	0.022399	0.0110001	0.0417242	273899
1:172831286	C	G	0.55	0.0031951	0.00809999	0.693243	270125
1:172838848	T	C	0.588	0.00859685	0.0083	0.300312	262832
1:172844250	C	T	0.37	-0.00550482	0.00869999	0.526904	248616
1:172844352	G	T	0.373	-9.9995e-05	0.00869998	0.99083	247797
1:172844409	A	T	0.377	-0.00249688	0.00869998	0.774114	246742
1:172844753	G	C	0.366	-0.0010994	0.00869998	0.899441	249748
1:172845975	A	C	0.364	-0.00539542	0.00879999	0.539799	244673
1:172846025	G	A	0.417	-0.00420116	0.00799999	0.599482	281919
1:172846564	T	C	0.375	-0.0109993	0.00810001	0.174484	285250
1:172846792	G	A	0.366	-0.0030952	0.00859999	0.718916	255589
1:172848978	A	G	0.358	-0.00620074	0.00869999	0.476014	252146
1:172849027	T	A	0.578	0.0119005	0.00790002	0.131966	288146
1:172849145	A	G	0.144	0.0204987	0.0114	0.0721577	273816
1:172849641	C	A	0.36	-0.00669752	0.00869999	0.4414	251529
1:172849667	T	G	0.358	-0.00600195	0.00869999	0.490269	252146
1:172849757	A	T	0.578	0.0119005	0.00790002	0.131966	288146
1:172849936	C	G	0.54	0.00959589	0.00780001	0.218607	290246
1:172850059	G	T	0.144	0.0204987	0.0114	0.0721577	273816
1:172850365	T	C	0.541	0.00950503	0.00780001	0.222999	290341
1:172850540	G	A	0.144	0.0208968	0.0114	0.0667956	273816
1:172850552	C	A	0.144	0.0211011	0.0114001	0.0641749	273816
1:172851231	G	A	0.207	0.0259026	0.0094001	0.00585908	302413
1:172852118	G	A	0.566	0.0131967	0.00790002	0.0948279	286118
1:172852403	G	A	0.364	-0.0028958	0.00869998	0.739246	250330
1:172852483	G	T	0.577	0.0129029	0.00800002	0.106776	280808
1:172852913	G	A	0.569	0.0130954	0.00790002	0.0973908	286591
1:172853460	T	C	0.358	-0.00600195	0.00869999	0.490269	252146
1:172854266	C	T	0.574	0.0113036	0.00790001	0.152476	287429
1:172854334	A	G	0.362	-0.00740253	0.00879999	0.400237	245253
1:172855576	G	A	0.369	-0.00459941	0.00879999	0.60121	243270
1:172857050	T	C	0.369	-0.00580313	0.00869999	0.504755	248894
1:172857623	G	T	0.576	0.0114958	0.00790002	0.145624	287782
1:172857667	A	G	0.193	0.0235041	0.00940008	0.0124049	318724
1:172857779	C	T	0.579	0.011597	0.00790002	0.142112	288331
1:172858580	C	T	0.578	0.0110003	0.00790001	0.16379	288146
1:172858707	T	C	0.367	-0.00519647	0.00869999	0.550309	249460
1:172859192	T	C	0.144	0.0217038	0.0113001	0.0547716	278683
1:172860035	C	A	0.37	-0.00600195	0.00879999	0.495213	242998
1:172860216	T	C	0.36	-0.00789872	0.0088	0.369408	245845
1:172860304	T	C	0.19	0.0194989	0.00960005	0.0422426	309259
1:172861182	C	G	0.369	-0.00479847	0.00879999	0.58556	243270
1:172861574	T	C	0.368	-0.00550482	0.00869999	0.526904	249176
1:172861759	G	A	0.369	-0.00479847	0.00879999	0.58556	243270
1:172862234	G	A	0.37	-0.00509699	0.00879999	0.562452	242998
1:172862380	G	C	0.368	-0.00529595	0.00869999	0.542703	249176
1:172862939	T	C	0.368	-0.00529595	0.00869999	0.542703	249176
1:172862984	T	C	0.183	0.023801	0.0101001	0.0184472	287598
1:172863101	T	G	0.368	-0.00499749	0.00869999	0.56568	249176
1:172863647	C	T	0.188	0.0231049	0.00960007	0.0160957	311778
1:172863948	A	G	0.369	-0.00449986	0.00879999	0.609107	243270
1:172863992	A	G	0.369	-0.00459941	0.00879999	0.60121	243270
1:172864183	A	G	0.369	-0.00449986	0.00879999	0.609107	243270
1:172864224	G	A	0.572	0.0112025	0.00790001	0.15618	287087
1:172864652	A	T	0.185	0.0222047	0.0101001	0.0279155	285188
1:172865492	G	A	0.369	-0.00479847	0.00869999	0.581257	248895
1:172866210	A	G	0.363	-0.00420116	0.00879999	0.633073	244962
1:172866404	C	T	0.401	-0.00390238	0.00859999	0.649998	246912
1:172866896	G	A	0.164	0.0235962	0.0108001	0.0289021	274287
1:172866949	T	C	0.383	-0.00580313	0.00859999	0.499814	250974
1:172867006	C	A	0.385	-0.0077995	0.0086	0.364449	250482
1:172867716	T	C	0.442	0.00160128	0.00859998	0.852291	240468
1:172868751	T	C	0.384	-0.00600195	0.00859999	0.485238	250727
1:172868834	G	A	0.443	0.00230265	0.00859998	0.788891	240356
1:172869082	T	C	0.384	-0.00620074	0.00859999	0.470899	250727
1:172869674	T	G	0.389	-0.00489799	0.00859999	0.568994	249530
1:172870004	T	C	0.391	-0.00509699	0.00869999	0.557969	243376
1:172870991	A	G	0.387	-0.00509699	0.00859999	0.553399	250001
1:172871384	T	C	0.569	0.0117993	0.00790002	0.135284	286591
1:172874991	G	C	0.519	0.0159973	0.00790004	0.0428714	281538
1:172875618	A	T	0.474	0.0121029	0.00790002	0.125519	281896
1:172877621	A	G	0.543	0.0174005	0.00800005	0.0296264	276189
1:172878675	C	T	0.538	0.0175023	0.00800005	0.0286864	275739
1:172880359	T	A	0.451	0.00979784	0.00810001	0.226429	270016
1:172881827	A	G	0.52	0.0168003	0.00790005	0.0334523	281582
1:172881927	C	G	0.475	0.0121029	0.00790002	0.125519	281838
1:172882280	A	G	0.472	0.0127003	0.00790002	0.107916	282017
1:172882449	G	A	0.521	0.0164038	0.00790005	0.0378552	281628
1:172884872	G	T	0.474	0.0122953	0.00790002	0.119622	281895
1:172886500	A	C	0.471	0.0114958	0.00790002	0.145624	282082
1:172891174	T	C	0.517	0.0140989	0.00790003	0.0743153	281458
1:172892361	G	C	0.523	0.0152964	0.00790004	0.0528379	281728
1:172892952	C	A	0.544	0.017604	0.00800006	0.0277721	276286
1:172895847	A	G	0.535	0.0180011	0.00800006	0.0244417	275496
1:172898377	C	T	0.525	0.014596	0.00780003	0.061307	289110
1:172898402	A	G	0.525	0.0146975	0.00780003	0.0595266	289110
1:172899682	A	T	0.523	0.0149005	0.00790004	0.059278	281728
1:172900586	T	C	0.524	0.0142003	0.00790003	0.0722554	281782
1:172900734	G	A	0.537	0.0158957	0.00800004	0.0469282	275657
1:172901724	C	T	0.538	0.0162005	0.00800004	0.0428618	275740
1:172901886	G	A	0.538	0.0162005	0.00800004	0.0428618	275740
1:172903845	A	T	0.471	0.00820356	0.008	0.305153	275075
1:172904990	C	T	0.526	0.0137035	0.00790003	0.08281	281895
1:172905751	G	A	0.539	0.0158042	0.00800004	0.0482093	275825
1:172910261	A	G	0.469	0.00810274	0.008	0.311135	275208
1:172911160	T	C	0.469	0.00800193	0.008	0.317194	275208
1:172913577	G	C	0.539	0.0152964	0.00810004	0.0589676	269057
1:172914284	C	G	0.47	0.00810274	0.008	0.311135	275141
1:172915392	A	G	0.529	0.0142003	0.00800003	0.0758918	275073
1:172916875	T	G	0.477	0.00660174	0.008	0.409248	274732
1:172917116	A	G	0.537	0.0170953	0.00810005	0.0348139	268892
1:172919080	T	G	0.546	0.0170037	0.00820005	0.0381151	263164
1:172921276	T	C	0.475	0.00859685	0.0081	0.288536	268093
1:172921395	C	A	0.526	0.0138961	0.00800003	0.082386	274891
1:172921404	C	T	0.475	0.0102019	0.00810001	0.207854	268092
1:172921727	A	G	0.474	0.0075988	0.0081	0.348181	268148
1:172922738	C	T	0.479	0.00940408	0.00810001	0.245643	267895
1:172922893	A	G	0.477	0.00719583	0.0081	0.37434	267990
1:172922947	C	T	0.118	0.0225013	0.0121001	0.062942	287861
1:172923494	T	G	0.535	0.0178992	0.00810006	0.0271214	268736
1:172926299	T	C	0.477	0.00690378	0.0081	0.394037	267990
1:172927741	G	C	0.537	0.0187038	0.00810007	0.0209382	268891
1:172928046	C	G	0.546	0.0203048	0.00820008	0.0132802	263162
1:172928175	C	T	0.485	0.00979784	0.00810001	0.226429	267663
1:172930064	C	T	0.518	0.0158042	0.00810004	0.0510416	267767
1:172931304	A	G	0.443	0.00359646	0.00819999	0.660956	264377
1:172935443	A	G	0.331	0.00640044	0.00819999	0.435072	294596
1:172935603	C	G	0.666	0.0037972	0.00879999	0.666104	254638
1:172935669	A	T	0.344	0.00830439	0.0082	0.311189	289080
1:172936702	C	A	0.67	0.00920221	0.0088	0.295697	256185
1:172936846	G	A	0.378	0.010505	0.00790001	0.183603	298931
1:172940607	T	C	0.31	0.00820356	0.0084	0.32876	290629
1:172941443	C	T	0.294	-0.00970278	0.00820001	0.236704	314288
1:172943861	T	C	0.285	-0.0129952	0.00820002	0.113017	320131
1:173098399	A	G	0.376	-0.0020978	0.00829999	0.800464	271382
1:173098567	T	C	0.445	-0.00689617	0.0081	0.394559	270699
1:173098787	G	A	0.379	-0.0020978	0.00829999	0.800464	270535
1:173099951	A	T	0.289	-0.00149888	0.00939998	0.87331	241595
1:173100344	C	T	0.379	-0.0028958	0.00819999	0.723978	277173
1:173100748	T	A	0.378	-0.00299551	0.00819999	0.714883	277460
1:173101427	C	T	0.38	-0.00259663	0.00819999	0.7515	276890
1:173102210	G	A	0.445	-0.00630011	0.00799999	0.430981	277508
1:173102220	T	C	0.377	-0.00249688	0.00819999	0.760748	277749
1:173103036	T	C	0.378	-0.00249688	0.00809999	0.757887	284353
1:173103048	A	T	0.378	-0.00259663	0.00809999	0.748535	284353
1:173103273	C	T	0.378	-0.00259663	0.00809999	0.748535	284353
1:173104771	C	T	0.401	-0.000499875	0.00809999	0.950791	278336
1:173105414	C	A	0.393	-0.00129916	0.00799999	0.870995	287309
1:173105511	G	A	0.459	-0.00699547	0.0079	0.375885	283038
1:173106038	G	C	0.449	0.00719583	0.0078	0.356246	291421
1:173108395	T	C	0.637	-0.00159872	0.00789999	0.839627	303955
1:173109224	G	A	0.637	-0.00119928	0.00789999	0.879338	303955
1:173110953	G	A	0.094	0.00540458	0.014	0.699466	262783
1:173111716	A	G	0.087	-0.00149888	0.0143	0.916521	270052
1:173115532	T	C	0.087	-0.0020978	0.0143	0.883369	270052
1:173116350	T	G	0.542	-0.0010994	0.00759999	0.884981	305927
1:173116667	G	C	0.086	-0.00330453	0.0143	0.817247	272894
1:173117510	G	C	0.086	-0.00269636	0.0142	0.849399	276751
1:173117771	G	A	0.636	-0.000699755	0.00779999	0.928516	311431
1:173117889	T	C	0.23	-0.0082955	0.0088	0.34585	319834
1:173119967	T	G	0.299	0.00389759	0.00899999	0.664967	258366
1:173120583	A	C	0.635	-0.0009995	0.00779999	0.898037	311067
1:173121587	C	T	0.094	0.00389759	0.0139	0.779169	266578
1:173123664	A	C	0.561	-0.00320486	0.00769999	0.677252	300401
1:173126260	C	T	0.302	0.00500249	0.00909999	0.582508	251284
1:173128947	G	A	0.087	-0.00469894	0.0144	0.744185	266315
1:173129213	C	T	0.657	-0.00219758	0.00799999	0.783548	304138
1:173129364	T	C	0.561	-0.00219758	0.00779999	0.778141	292748
1:173131470	A	G	0.082	0.00240288	0.0135	0.858729	319732
1:173131992	A	T	0.082	0.00180162	0.0135	0.893835	319732
1:173132591	A	G	0.082	0.00220242	0.0135	0.870406	319732
1:173133259	A	G	0.083	0.0010005	0.0134	0.940482	320961
1:173133521	G	C	0.082	0.00130085	0.0134	0.922664	324522
1:173133632	T	C	0.082	0.00110061	0.0134	0.934539	324522
1:173133894	A	G	0.089	0.00080032	0.0131	0.951285	315253
1:173134080	G	T	0.082	0.00130085	0.0134	0.922664	324522
1:173134997	A	C	0.082	0.00120072	0.0134	0.9286	324522
1:173135130	T	C	0.082	0.00130085	0.0134	0.922664	324522
1:173135759	C	T	0.082	0.00140098	0.0134	0.916732	324522
1:173135982	A	T	0.082	0.00110061	0.0134	0.934539	324522
1:173136270	T	C	0.082	0.00140098	0.0134	0.916732	324522
1:173136389	C	A	0.082	0.00280393	0.0135	0.835464	319732
1:173136463	G	A	0.082	0.00140098	0.0134	0.916732	324522
1:173137837	A	T	0.082	0.00160128	0.0134	0.90488	324522
1:173137870	A	G	0.082	0.00150113	0.0134	0.910804	324522
1:173138264	A	C	0.082	0.00150113	0.0134	0.910804	324522
1:173138435	T	C	0.082	0.00150113	0.0134	0.910804	324522
1:173139159	G	C	0.082	0.00150113	0.0134	0.910804	324522
1:173139425	A	T	0.082	0.00150113	0.0134	0.910804	324522
1:173140256	C	T	0.082	0.00170145	0.0133	0.898206	329420
1:173140765	C	T	0.305	-0.00679685	0.0084	0.418429	293269
1:173140778	C	A	0.082	0.00180162	0.0133	0.892248	329420
1:173140972	A	G	0.07	0.0128016	0.0162	0.429398	256743
1:173141208	T	C	0.082	0.00180162	0.0133	0.892248	329420
1:173141388	T	G	0.082	0.002002	0.0133	0.880349	329420
1:173141658	A	T	0.082	0.00180162	0.0133	0.892248	329420
1:173141691	T	C	0.082	0.00180162	0.0133	0.892248	329420
1:173141960	C	A	0.311	-0.0071047	0.0083	0.392004	297148
1:173142066	C	T	0.082	0.00180162	0.0133	0.892248	329420
1:173142231	G	A	0.082	0.00180162	0.0133	0.892248	329420
1:173142348	G	C	0.222	-0.00870203	0.0093	0.349427	293637
1:173142494	G	A	0.305	-0.00679685	0.0083	0.412845	300378
1:173142793	C	T	0.305	-0.00669752	0.0083	0.419706	300378
1:173143361	T	C	0.083	0.00180162	0.0133	0.892248	325806
1:173144112	T	C	0.083	0.00180162	0.0133	0.892248	325806
1:173145017	G	A	0.306	-0.00669752	0.0083	0.419706	299828
1:173146063	G	A	0.306	-0.00679685	0.0083	0.412845	299828
1:173146357	A	G	0.306	-0.00689617	0.0083	0.406051	299828
1:173146593	C	T	0.151	0.00790113	0.0108	0.464421	293344
1:173146721	G	T	0.083	0.00180162	0.0133	0.892248	325806
1:173146732	G	T	0.155	-0.0172995	0.0104	0.0962307	309636
1:173146876	A	C	0.071	0.0160989	0.0161	0.317344	256556
1:173146899	A	G	0.083	0.002002	0.0133	0.880349	325806
1:173146921	A	C	0.237	-0.0115036	0.00880001	0.191137	313234
1:173147090	T	C	0.306	-0.00679685	0.0083	0.412845	299828
1:173147149	A	T	0.155	-0.0165031	0.0103	0.109103	315677
1:173147582	G	T	0.306	-0.00679685	0.0083	0.412845	299828
1:173147735	T	A	0.306	-0.00679685	0.0083	0.412845	299828
1:173147783	C	T	0.306	-0.00679685	0.0083	0.412845	299828
1:173148294	A	G	0.151	0.00739729	0.0108	0.493385	293344
1:173148671	C	A	0.306	-0.00679685	0.0083	0.412845	299828
1:173150298	C	G	0.151	0.00810274	0.0108	0.453102	293344
1:173150383	T	C	0.071	0.0158042	0.0161	0.326282	256556
1:173150496	G	A	0.155	-0.0166014	0.0103	0.107009	315677
1:173150727	G	C	0.237	-0.0114047	0.00870001	0.189896	320476
1:173150964	A	G	0.222	-0.00870203	0.0093	0.349427	293637
1:173151156	T	G	0.151	0.00830439	0.0108	0.441938	293344
1:173151889	A	G	0.144	-0.0139029	0.0105	0.185475	322770
1:173151958	T	C	0.144	-0.0141001	0.0105	0.179315	322770
1:173152036	G	T	0.306	-0.00689617	0.0083	0.406051	299828
1:173152170	T	C	0.155	-0.0164047	0.0103	0.111231	315677
1:173153228	T	A	0.083	0.00150113	0.0133	0.910136	325806
1:173153442	A	C	0.081	0.0105959	0.0158	0.502456	236045
1:173153468	G	A	0.084	0.00040008	0.0131	0.975636	332195
1:173154237	G	A	0.084	0.00210221	0.0131	0.872508	332194
1:173154304	T	G	0.321	-0.00459941	0.00809999	0.570151	306736
1:173154354	C	A	0.159	-0.00890027	0.0101	0.378201	321568
1:173154539	C	T	0.159	-0.00890027	0.0101	0.378201	321568
1:173156292	C	T	0.333	-0.0030952	0.00809999	0.702369	301002
1:173156405	G	A	0.056	0.00719583	0.0179	0.687682	258967
1:173156494	T	C	0.084	0.000900405	0.0131	0.945202	332195
1:173157163	A	T	0.159	-0.0082955	0.0101	0.411454	321568
1:173157201	T	C	0.055	0.00670241	0.018	0.709627	260478
1:173157378	T	A	0.159	-0.00819632	0.0101	0.417069	321568
1:173157541	C	T	0.159	-0.0082955	0.0101	0.411454	321568
1:173158366	C	T	0.055	0.00660174	0.018	0.713795	260478
1:173159244	A	T	0.084	0.00140098	0.0132	0.915475	327180
1:173159410	A	G	0.043	0.0062998	0.0198	0.750354	271894
1:173159516	C	T	0.333	-0.0028958	0.00819999	0.723978	293705
1:173159620	T	C	0.159	-0.00809713	0.0101	0.422729	321568
1:173160063	A	T	0.055	0.00640044	0.018	0.722155	260478
1:173160283	A	G	0.084	0.00130085	0.0132	0.921496	327180
1:173161700	T	G	0.17	-0.0103958	0.0098	0.288784	323690
1:173162218	C	T	0.159	-0.00809713	0.0101	0.422729	321568
1:173162439	A	C	0.234	-0.00350385	0.00889999	0.693808	308948
1:173163357	A	G	0.234	-0.00370313	0.00889999	0.677349	308948
1:173163512	G	A	0.084	0.00020002	0.0132	0.98791	327180
1:173163568	G	A	0.33	-0.00370313	0.00819999	0.651555	295048
1:173164457	G	A	0.237	-0.00459941	0.00879999	0.601211	313236
1:173164565	T	C	0.234	-0.00390238	0.00889999	0.661046	308948
1:173164787	C	T	0.32	-0.00420116	0.00809999	0.603996	307242
1:173164811	C	A	0.085	0.0010005	0.0132	0.939582	323685
1:173165083	A	G	0.054	0.00530404	0.0181	0.76949	262101
1:173165459	T	C	0.07	0.0178992	0.0167	0.283805	241599
1:173168230	C	T	0.237	-0.00410158	0.00889999	0.644905	306236
1:173168321	G	A	0.237	-0.00390238	0.00889999	0.661046	306236
1:173168397	A	G	0.252	-0.00720399	0.0084	0.391103	329798
1:173170152	T	G	0.084	-9.9995e-05	0.0133	0.994001	322279
1:173170618	T	C	0.315	-0.00239712	0.00819999	0.770032	302330
1:173171673	G	C	0.252	-0.00730327	0.0085	0.390226	322084
1:173171841	T	A	0.084	0	0.0133	1	322279
1:173172158	A	C	0.159	-0.00770028	0.0102	0.450291	315294
1:173173819	T	A	0.155	-0.00679685	0.0105	0.517425	303768
1:173173820	C	T	0.146	0.0101008	0.0114	0.375596	270700
1:173174389	A	G	0.054	0.0123965	0.0186	0.505104	248198
1:173175832	G	A	0.163	-0.00330453	0.00999999	0.741057	321512
1:173177236	T	C	0.09	0.00040008	0.013	0.975449	316912
1:173177392	G	C	0.411	-0.00059982	0.00759999	0.937093	313708
1:173178453	G	A	0.078	-0.00179838	0.0139	0.897057	315686
1:173178463	T	C	0.489	0.00500249	0.00749999	0.504772	312074
1:173178882	G	T	0.091	0.00280393	0.0128	0.826606	323657
1:173179174	C	T	0.055	0.0149005	0.0189	0.430472	236260
1:173180388	T	C	0.091	0.00240288	0.0129	0.852233	318658
1:173183951	G	T	0.141	-0.00229736	0.0106	0.828417	322319
1:173187775	T	C	0.244	-0.0020978	0.00839999	0.80279	337007
1:173189389	A	G	0.187	0.00120072	0.00939999	0.898358	326529
1:173191371	G	A	0.424	-0.0044003	0.00749999	0.5574	319300
1:173191475	T	G	0.216	0	0.00879999	1	334483
1:173197798	A	G	0.143	-0.00350385	0.0105	0.738605	324649
1:173202213	T	A	0.146	-0.00269636	0.0103	0.793489	331608
1:173202660	A	T	0.142	-0.00750179	0.0105	0.474945	326554
1:173203498	C	A	0.147	-0.00279609	0.0103	0.786033	329738
1:173206060	C	T	0.147	-0.00239712	0.0102	0.814199	336235
1:173206325	A	C	0.147	-0.00229736	0.0102	0.821799	336235
1:173207132	A	C	0.147	-0.00229736	0.0102	0.821799	336235
1:173207836	A	G	0.541	0.00280393	0.00749999	0.70851	314034
1:173208776	G	A	0.147	-0.00219758	0.0102	0.829417	336235
1:173209495	C	A	0.539	0.00609856	0.0074	0.409866	322371
1:173210090	G	A	0.439	-0.00039992	0.00739999	0.956901	325251
1:173212273	T	C	0.23	-0.000699755	0.00859999	0.93515	334884
1:173213935	A	T	0.439	-0.00269636	0.00729999	0.711856	334223
1:173215372	T	C	0.233	-0.00590255	0.00849999	0.48742	339719
1:173216373	G	A	0.202	0.00290421	0.00919999	0.752249	321499
1:173219471	T	G	0.328	-0.00760104	0.0077	0.32357	335648
1:173219641	G	C	0.086	-0.00770028	0.013	0.55363	330201
1:173220249	G	T	0.235	-0.00580313	0.00849999	0.494783	337709
1:173220486	A	C	0.086	-0.0077995	0.013	0.548531	330201
1:173220536	C	G	0.086	-0.00819632	0.013	0.528376	330201
1:173223863	A	G	0.438	-0.00330453	0.00729999	0.650782	334390
1:173224343	C	T	0.307	-0.0028958	0.00779999	0.710446	338882
1:173225144	G	T	0.394	-0.00669752	0.0075	0.371855	326601
1:173225759	T	C	0.235	-0.00539542	0.00839999	0.52067	345797
1:173226195	G	T	0.308	-0.00420116	0.00779999	0.590155	338270
1:173226498	A	T	0.236	-0.00459941	0.00839999	0.584002	344783
1:173227515	A	G	0.233	-0.0057037	0.00849999	0.502205	339719
1:173229528	C	A	0.052	0.0290993	0.0200001	0.14568	222451
1:173229555	C	T	0.235	-0.00560427	0.00839999	0.50466	345797
1:173230347	C	A	0.306	-0.00330453	0.00789999	0.675731	330959
1:173230660	C	A	0.043	0.0175023	0.0212	0.409043	237168
1:173231258	C	G	0.235	-0.0057037	0.00839999	0.49713	345797
1:173231451	G	A	0.543	-0.00129916	0.00749999	0.862478	314247
1:173231898	T	C	0.488	0.000700245	0.00749999	0.925613	312103
1:173232807	T	A	0.44	-0.0028958	0.00729999	0.691599	334059
1:173233114	C	T	0.306	-0.00560427	0.00789999	0.478075	330959
1:173235033	T	C	0.042	-0.0210959	0.0191	0.269377	298832
1:173235155	C	T	0.086	-0.00760104	0.013	0.558752	330201
1:173235164	A	G	0.086	-0.00740253	0.013	0.569067	330201
1:173235319	T	G	0.329	-0.00740253	0.0077	0.336367	335126
1:173236065	C	A	0.235	-0.00600195	0.00839999	0.474907	345797
1:173236098	A	G	0.439	-0.00269636	0.00729999	0.711856	334223
1:173236216	T	C	0.306	-0.0057037	0.00789999	0.470302	330959
1:173236355	G	A	0.306	-0.00560427	0.00789999	0.478075	330959
1:173236716	C	T	0.235	-0.00610135	0.00849999	0.472877	337708
1:173238736	T	G	0.241	-0.00529595	0.00839999	0.528386	339854
1:173240691	T	C	0.234	-0.00600195	0.00849999	0.480118	338709
1:173241872	A	G	0.233	-0.00610135	0.00849999	0.472877	339719
1:173241960	T	C	0.086	-0.00720399	0.013	0.579474	330201
1:173242465	G	C	0.329	-0.0071047	0.0077	0.356169	335127
1:173243581	C	T	0.306	-0.00529595	0.00789999	0.502619	330959
1:173244448	T	C	0.233	-0.00580313	0.00849999	0.494783	339719
1:173244862	T	G	0.326	-0.00730327	0.0078	0.34911	328127
1:173246262	C	T	0.091	-0.00890027	0.0128	0.486846	323656
1:173246509	G	A	0.091	-0.00909848	0.0128	0.477196	323656
1:173247257	A	T	0.333	-0.0077995	0.0077	0.311097	333086
1:173247628	G	A	0.091	-0.00890027	0.0128	0.486846	323656
1:173248183	T	A	0.233	-0.00580313	0.00849999	0.494783	339719
1:173248957	T	C	0.11	0.0104039	0.0119	0.381966	316397
1:173249105	A	G	0.086	-0.00630011	0.013	0.627943	330201
1:173249164	T	C	0.055	0.0145047	0.0184	0.430522	249275
1:173249338	T	C	0.235	-0.00529595	0.00849999	0.533249	337709
1:173249439	C	T	0.101	0.00900038	0.0123	0.464328	319314
1:173249772	T	C	0.32	-0.0071047	0.0078	0.362369	331330
1:173249994	T	C	0.229	-0.0034042	0.00859999	0.692225	335910
1:173251856	G	A	0.647	0.000100005	0.00769999	0.989638	323929
1:173254103	C	T	0.325	-0.00809713	0.0078	0.299227	328649
1:173254253	C	T	0.091	-0.00890027	0.0128	0.486846	323656
1:173254508	C	T	0.325	-0.0077995	0.0078	0.317341	328649
1:173255118	T	C	0.235	-0.00499749	0.00859999	0.56117	329901
1:173255809	A	C	0.097	-0.0057037	0.0133	0.668032	283105
1:173256334	T	C	0.319	-0.00689617	0.0078	0.376629	331881
1:173256343	T	G	0.318	-0.0077995	0.0078	0.317341	332436
1:173256550	G	A	0.236	-0.00459941	0.00859999	0.592778	328933
1:173261188	T	C	0.106	-0.0136958	0.0126	0.277052	291557
1:173261193	T	C	0.701	-0.00539542	0.00799999	0.500039	326994
1:173261872	C	T	0.598	0.000500125	0.00749999	0.946834	324384
1:173262051	C	T	0.107	-0.0140015	0.0126	0.266469	289156
1:173263524	A	G	0.598	-0.000299955	0.00749999	0.968098	324384
1:173264514	A	C	0.103	-0.011296	0.0128	0.377508	289774
1:173265995	C	A	0.106	-0.0128965	0.0126	0.306057	291557
1:173266512	G	A	0.109	-0.00999983	0.0125	0.423718	289058
1:173266578	A	G	0.558	-0.000499875	0.00749999	0.94686	316177
1:173267654	A	C	0.103	-0.0103958	0.0129	0.420315	285299
1:173268821	C	T	0.565	0.000500125	0.00749999	0.946834	317285
1:173270649	C	A	0.603	-0.00159872	0.00749999	0.8312	325746
1:173270734	G	A	0.104	-0.00600195	0.013	0.644304	278536
1:173272713	C	G	0.114	-0.0082955	0.0124	0.5035	282441
1:173274866	A	T	0.101	-0.00679685	0.0132	0.606613	277256
1:173277164	A	G	0.286	-0.00689617	0.0081	0.394559	327397
1:173278169	A	G	0.303	-0.00519647	0.00799999	0.515977	324529
1:173279416	T	C	0.302	-0.00600195	0.00789999	0.447409	333421
1:173280787	G	C	0.302	-0.0057037	0.00789999	0.470302	333421
1:173280999	T	C	0.398	-0.0118989	0.00760002	0.117432	316957
1:173282766	C	T	0.236	-0.00679685	0.00879999	0.439895	314151
1:173283527	A	G	0.286	-0.00669752	0.0081	0.408319	327397
1:173286808	C	T	0.107	0.0103029	0.0126	0.413534	289156
1:173288397	T	G	0.078	0.00190181	0.0149	0.898435	274734
1:173288743	A	G	0.078	0.00150113	0.0149	0.919751	274734
1:173290017	A	G	0.402	-0.0105046	0.00760001	0.166914	315902
1:173290410	T	C	0.078	0.00210221	0.015	0.888543	271083
1:173290736	C	T	0.287	-0.00620074	0.00819999	0.449537	318794
1:173290954	T	G	0.526	0.0104039	0.00760001	0.171019	304590
1:173291211	A	G	0.526	0.010505	0.00760001	0.1669	304590
1:173291429	A	G	0.402	-0.0115036	0.00760002	0.130121	315902
1:173292961	T	A	0.527	0.0102019	0.00760001	0.179483	304655
1:173299233	T	C	0.745	-0.00770028	0.009	0.392226	285054
1:173299743	T	C	0.065	0.0175023	0.0158	0.267975	289114
1:173300840	G	A	0.428	-0.00960374	0.00760001	0.206356	310199
1:173301349	T	C	0.19	-0.018704	0.00970004	0.0538256	302916
1:173301516	A	G	0.436	-0.0100988	0.00760001	0.183916	308827
1:173301679	T	A	0.707	0.00739729	0.0088	0.400571	273437
1:173301766	A	G	0.062	0.0174005	0.0165	0.291619	277042
1:173305632	C	T	0.107	-0.0341985	0.0118001	0.00375376	329685
1:173305838	T	A	0.116	0.000900405	0.0118	0.939176	307210
1:173306646	A	G	0.219	-0.000299955	0.00889999	0.973114	323769
1:173307242	A	G	0.12	0.0319035	0.0119001	0.00734152	293320
1:173307901	C	T	0.226	0.00230265	0.00879999	0.79358	323814
1:173309104	T	C	0.116	-0.0010994	0.0115	0.923838	323448
1:173309713	G	A	0.644	-0.0018982	0.00759999	0.802771	331243
1:173310061	T	A	0.217	-0.000699755	0.00889999	0.937331	325918
1:173310285	A	G	0.644	-0.0018982	0.00759999	0.802771	331243
1:173310298	G	A	0.343	0.000500125	0.00759999	0.947532	336995
1:173310742	T	C	0.217	-0.000699755	0.00889999	0.937331	325918
1:173310806	G	A	0.217	-0.000699755	0.00889999	0.937331	325918
1:173311000	C	T	0.339	0.0010005	0.00759999	0.895265	338908
1:173311999	A	G	0.218	-9.9995e-05	0.00889999	0.991036	324838
1:173312501	G	T	0.262	-0.00479847	0.00849999	0.572396	313989
1:173312689	G	T	0.12	0.00270365	0.0113	0.810903	325304
1:173312706	C	G	0.12	0.00280393	0.0113	0.80403	325304
1:173312796	C	T	0.103	-0.0338989	0.0120001	0.00472987	329691
1:173313160	T	G	0.12	0.00270365	0.0113	0.810903	325304
1:173313592	G	T	0.116	-0.00149888	0.0115	0.8963	323448
1:173313834	C	T	0.648	-0.0018982	0.00759999	0.802771	332939
1:173313886	A	G	0.121	0.00339576	0.0113	0.763788	322982
1:173314540	T	C	0.77	-0.000299955	0.00869999	0.972496	327230
1:173315018	G	A	0.12	0.00300451	0.0113	0.790327	325304
1:173315625	C	T	0.218	0.00020002	0.00879999	0.981866	332262
1:173315876	C	T	0.218	0.00020002	0.00879999	0.981866	332262
1:173316762	G	T	0.108	0.0075988	0.0127	0.549619	282302
1:173317042	A	G	0.12	0.00280393	0.0113	0.80403	325304
1:173317534	C	T	0.338	0.0010005	0.00759999	0.895265	339397
1:173317902	C	T	0.339	0.00130085	0.00759999	0.864095	338908
1:173318231	G	A	0.339	0.00120072	0.00759999	0.874465	338908
1:173318329	A	G	0.218	0.00040008	0.00879999	0.963738	332262
1:173318664	C	G	0.642	-0.0030952	0.00749999	0.67983	339288
1:173318723	A	T	0.339	0.00120072	0.00759999	0.874465	338908
1:173319721	C	G	0.339	0.00120072	0.00759999	0.874465	338908
1:173319839	A	G	0.218	0.00020002	0.00879999	0.981866	332262
1:173321248	A	T	0.339	0.00130085	0.00759999	0.864095	338908
1:173321315	G	C	0.116	-0.0009995	0.0114	0.930135	329147
1:173322660	C	T	0.642	-0.0028958	0.00749999	0.699417	339288
1:173323406	C	T	0.648	-0.0020978	0.00759999	0.782528	332939
1:173323918	C	T	0.218	0.000100005	0.00879999	0.990933	332262
1:173324296	G	A	0.338	0.000900405	0.00759999	0.905692	339397
1:173325215	C	T	0.12	0.00260339	0.0113	0.81779	325304
1:173325726	A	G	0.647	-0.00169856	0.00759999	0.823151	332509
1:173326136	C	T	0.339	0.00120072	0.00759999	0.874465	338908
1:173326664	T	A	0.071	0.0157026	0.0154	0.307893	280410
1:173326740	A	G	0.121	0.00190181	0.0113	0.866346	322982
1:173326832	G	A	0.218	0.00020002	0.00879999	0.981866	332262
1:173326910	C	G	0.339	0.00120072	0.00759999	0.874465	338908
1:173327347	C	T	0.218	0.00040008	0.00879999	0.963738	332262
1:173327505	A	G	0.12	0.00280393	0.0113	0.80403	325304
1:173328189	A	T	0.644	-0.0018982	0.00749999	0.800196	340135
1:173329439	A	G	0.338	0.00140098	0.00759999	0.853747	339397
1:173330377	A	T	0.644	-0.00179838	0.00749999	0.810497	340135
1:173330573	C	A	0.643	-0.00249688	0.00749999	0.739196	339710
1:173330666	T	A	0.662	-0.00149888	0.00759999	0.843655	339397
1:173331762	C	T	0.782	-0.000699755	0.00879999	0.936621	332262
1:173331848	T	G	0.644	-0.001998	0.00749999	0.789931	340135
1:173332165	G	T	0.113	-0.00259663	0.0116	0.822876	325231
1:173332629	C	A	0.782	-0.000699755	0.00879999	0.936621	332262
1:173332742	C	A	0.116	-0.0010994	0.0115	0.923838	323448
1:173333819	G	A	0.782	-0.00079968	0.00879999	0.927594	332262
1:173333829	T	G	0.662	-0.00149888	0.00759999	0.843655	339397
1:173333846	A	G	0.662	-0.00139902	0.00759999	0.853949	339397
1:173333916	T	C	0.107	0.00660174	0.0126	0.600314	289157
1:173334488	T	C	0.107	0.00609856	0.0126	0.628376	289157
1:173335479	T	C	0.662	-0.00159872	0.00759999	0.833388	339397
1:173335653	C	T	0.644	-0.001998	0.00759999	0.792631	331243
1:173335764	C	G	0.662	-0.00159872	0.00759999	0.833388	339397
1:173336003	G	A	0.643	-0.00279609	0.00759999	0.712943	330829
1:173336096	A	G	0.277	-0.00720399	0.0084	0.391103	310408
1:173336431	C	T	0.662	-0.00159872	0.00769999	0.835521	330639
1:173337130	G	A	0.12	0.0344051	0.0119001	0.00383834	293319
1:173337546	A	G	0.662	-0.00139902	0.00759999	0.853949	339397
1:173337582	T	G	0.782	-0.00079968	0.00889999	0.928405	324838
1:173337747	A	G	0.644	-0.00249688	0.00759999	0.742505	331243
1:173338056	C	T	0.11	0.00520351	0.0125	0.677204	286752
1:173338494	A	C	0.643	-0.00259663	0.00759999	0.732605	330829
1:173338613	T	C	0.643	-0.00249688	0.00759999	0.742505	330829
1:173338663	T	C	0.12	0.0347985	0.0119002	0.00345336	293319
1:173338708	C	T	0.765	-0.000899595	0.00859999	0.91669	329901
1:173339476	A	G	0.128	-0.00239712	0.0111	0.829021	318961
1:173339601	T	A	0.113	-0.0028958	0.0116	0.802867	325231
1:173339843	T	C	0.121	0.00339576	0.0115	0.767777	311846
1:173339940	T	C	0.644	-0.00249688	0.00759999	0.742505	331243
1:173339969	A	C	0.103	-0.0321961	0.0121001	0.0077953	324265
1:173340087	G	C	0.103	-0.0338022	0.0120001	0.00485015	329691
1:173340215	G	A	0.12	0.00240288	0.0114	0.833059	319622
1:173340416	C	T	0.644	-0.00249688	0.00759999	0.742505	331243
1:173340656	A	C	0.663	-0.00149888	0.00759999	0.843655	339891
1:173340741	G	C	0.663	0	0.00769999	1	331120
1:173340780	T	A	0.663	-0.00149888	0.00759999	0.843655	339891
1:173340809	T	G	0.765	-0.00139902	0.00869999	0.872245	322361
1:173340972	A	G	0.782	-0.0009995	0.00889999	0.910583	324838
1:173341467	A	G	0.113	-0.00320486	0.0116	0.782332	325231
1:173341999	A	G	0.783	0.00140098	0.00899999	0.876297	318716
1:173342327	G	A	0.782	-0.0010994	0.00889999	0.901689	324838
1:173342593	T	C	0.12	0.00210221	0.0114	0.853696	319622
1:173343620	A	T	0.644	-0.001998	0.00759999	0.792631	331243
1:173344804	T	C	0.644	-0.00269636	0.00759999	0.722751	331243
1:173345046	G	A	0.662	-0.00159872	0.00759999	0.833388	339397
1:173345584	A	G	0.662	-0.00159872	0.00759999	0.833388	339397
1:173345828	A	G	0.662	-0.00159872	0.00759999	0.833388	339397
1:173345919	C	A	0.644	-0.00259663	0.00759999	0.732605	331243
1:173346025	C	T	0.662	-0.00179838	0.00759999	0.812944	339397
1:173346289	A	G	0.107	0.00589736	0.0126	0.639753	289157
1:173346343	T	C	0.644	-0.0018982	0.00759999	0.802771	331243
1:173346449	C	T	0.662	-0.00159872	0.00759999	0.833388	339397
1:173347472	T	C	0.662	-0.00139902	0.00759999	0.853949	339397
1:173347474	T	G	0.782	-0.00129916	0.00889999	0.883943	324838
1:173347792	A	G	0.116	-0.00219758	0.0115	0.848452	323448
1:173347837	A	G	0.669	-0.0018982	0.00769999	0.80528	334098
1:173347974	C	G	0.119	0.0358034	0.0119002	0.00262416	295447
1:173348396	T	G	0.652	-0.0018982	0.00769999	0.80528	326063
1:173349272	A	C	0.67	-0.00159872	0.00769999	0.835521	334610
1:173349725	C	A	0.789	-0.001998	0.00899999	0.824313	325286
1:173350371	A	G	0.67	-0.0009995	0.00769999	0.89672	334611
1:173350373	T	C	0.116	-0.00269636	0.0115	0.814623	323448
1:173350461	C	T	0.113	-0.00420116	0.0116	0.717225	325231
1:173350479	A	G	0.67	-0.0009995	0.00769999	0.89672	334611
1:173350695	T	C	0.67	-0.00139902	0.00769999	0.855825	334611
1:173350984	A	G	0.366	0.00439966	0.00769999	0.567738	318829
1:173352697	C	G	0.367	0.004902	0.00769999	0.52437	318462
1:173353159	A	G	0.118	0.0350988	0.0120002	0.00344607	292674
1:173353881	C	T	0.791	-0.00129916	0.00899999	0.885223	327568
1:173354358	T	A	0.113	-0.00459941	0.0116	0.691735	325231
1:173355734	C	T	0.671	-0.000699755	0.00769999	0.92759	335127
1:173355976	T	G	0.671	-0.00079968	0.00769999	0.917285	335127
1:173356120	A	G	0.119	0.0347985	0.0120002	0.00373355	290544
1:173356836	C	G	0.276	-0.00539542	0.00839999	0.52067	311102
1:173357224	A	C	0.669	-0.0010994	0.00769999	0.886465	334098
1:173357276	G	A	0.651	-0.00219758	0.00759999	0.772462	334254
1:173358039	C	A	0.669	-0.0009995	0.00769999	0.89672	334098
1:173358211	A	G	0.674	0.00060018	0.00769999	0.937871	336706
1:173359187	T	C	0.652	-0.00179838	0.00759999	0.812944	334700
1:173359316	T	C	0.671	-0.000499875	0.00769999	0.948239	335127
1:173359426	G	C	0.651	-0.00019998	0.00759999	0.979008	334254
1:173359731	A	C	0.671	-0.00039992	0.00769999	0.958578	335127
1:173359736	G	A	0.652	-0.00159872	0.00759999	0.833388	334700
1:173359815	C	G	0.671	-0.00059982	0.00769999	0.937909	335127
1:173360332	G	A	0.671	-0.00059982	0.00769999	0.937909	335127
1:173361086	G	A	0.671	-0.000499875	0.00769999	0.948239	335127
1:173361640	A	T	0.589	-0.00229736	0.00749999	0.759365	322129
1:173362179	T	C	0.106	-0.0009995	0.0121	0.934167	316152
1:173362284	G	A	0.117	-0.0030952	0.0115	0.787815	321046
1:173364086	T	C	0.597	-0.0057037	0.00759999	0.452961	315648
1:173364102	T	C	0.599	-0.0044003	0.00759999	0.562597	316163
1:173368454	C	T	0.11	-0.00179838	0.0123	0.883755	296154
1:173368671	T	C	0.597	-0.00630011	0.0075	0.4009	324121
1:173368966	C	A	0.605	0.00979784	0.00840001	0.243449	260134
1:173369724	T	C	0.661	-0.00840458	0.0078	0.281252	321750
1:173370335	A	G	0.249	-0.0329995	0.00860019	0.000124513	317142
1:173370403	G	A	0.792	-0.0126003	0.00910001	0.166161	321541
1:173370650	A	C	0.669	-0.00630011	0.0077	0.413245	334098
1:173371207	C	T	0.123	-0.00449986	0.0113	0.690469	318455
1:173371778	G	A	0.116	-0.00509699	0.012	0.671019	297055
1:173372105	T	C	0.66	-0.00649884	0.0077	0.398667	329689
1:173372624	C	T	0.66	-0.00639948	0.0077	0.405916	329689
1:173372827	A	G	0.123	-0.00400198	0.0113	0.72322	318455
1:173372956	G	A	0.66	-0.00659818	0.0077	0.391496	329689
1:173373183	C	T	0.66	-0.00659818	0.0077	0.391496	329689
1:173373452	A	C	0.648	-0.00880116	0.0076	0.246845	332938
1:173373487	C	T	0.67	-0.00649884	0.0077	0.398667	334610
1:173375845	A	G	0.116	-0.00870203	0.0115	0.44923	323447
1:173375959	G	A	0.662	-0.00459941	0.00769999	0.55029	330638
1:173375997	T	C	0.67	-0.00479847	0.00769999	0.533167	334610
1:173376184	A	C	0.649	-0.00320486	0.00769999	0.677252	324770
1:173376341	A	G	0.235	0.0194989	0.00900006	0.0302708	301224
1:173376479	G	A	0.249	0.023197	0.00900009	0.00995417	289585
1:173376673	C	T	0.245	0.0214995	0.00880007	0.0145616	306213
1:173376879	C	T	0.556	-0.001998	0.00769999	0.795264	299689
1:173377267	G	A	0.245	0.022399	0.00880008	0.0109178	306212
1:173377554	C	T	0.17	0.010697	0.0105	0.308316	281970
1:173377954	C	T	0.246	0.0239956	0.00880009	0.00639625	305371
1:173378347	A	G	0.246	0.0239956	0.00880009	0.00639625	305371
1:173378377	A	T	0.556	-0.00259663	0.00769999	0.735948	299689
1:173378918	T	C	0.246	0.024098	0.00880009	0.00617419	305371
1:173379730	T	C	0.674	-0.014997	0.00800003	0.0608457	311923
1:173380323	T	C	0.238	0.0231049	0.00880008	0.00865144	312322
1:173380958	A	T	0.556	-0.00320486	0.00769999	0.677252	299689
1:173381174	A	G	0.109	-0.0255995	0.0119001	0.0314598	318937
1:173381187	A	G	0.556	-0.00320486	0.00769999	0.677252	299689
1:173381535	A	G	0.238	0.0226035	0.00880008	0.0102122	312323
1:173381640	A	G	0.669	-0.0145043	0.00810003	0.0733498	301913
1:173381773	A	G	0.669	-0.0146029	0.00810003	0.0714172	301913
1:173382104	T	C	0.669	-0.0147014	0.00810003	0.0695268	301912
1:173382736	G	A	0.67	-0.0141001	0.00810003	0.0817274	302376
1:173382781	A	G	0.238	0.0222047	0.00890008	0.0125996	305344
1:173383213	A	C	0.113	-0.0239021	0.0117001	0.0410623	319691
1:173384827	C	T	0.786	0.00660174	0.00899999	0.463237	321950
1:173385186	C	T	0.785	0.00650109	0.00899999	0.470083	320860
1:173385473	A	G	0.786	0.00530404	0.00899999	0.555634	321950
1:173386170	G	A	0.116	-0.0133011	0.0115	0.247427	323446
1:173386882	C	T	0.117	-0.0125015	0.0114	0.272805	326702
1:173387158	A	G	0.9052	-0.00400198	0.0126	0.750775	321970
1:173387942	T	C	0.9078	-0.00600195	0.0128	0.639139	319866
1:173388217	A	G	0.115	-0.0116024	0.0116	0.317209	320296
1:173388275	A	G	0.118	-0.0133998	0.0114	0.239826	324301
1:173389050	A	G	0.129	-0.00600195	0.0118	0.611004	280374
1:173389102	G	A	0.123	-0.057004	0.0113004	4.54936e-07	318430
1:173389184	A	T	0.639	0.0319035	0.0079002	5.38348e-05	304666
1:173389187	G	A	0.117	-0.011296	0.0115	0.325973	321045
1:173391208	C	T	0.142	-0.00960374	0.0107	0.369428	314460
1:173391782	T	C	0.631	0.0316971	0.0078002	4.8316e-05	309629
1:173392103	G	A	0.142	-0.00950469	0.0107	0.374385	314460
1:173393134	A	G	0.117	-0.0102968	0.0115	0.370587	321045
1:173394054	T	C	0.64	0.0322959	0.0078002	3.46702e-05	312906
1:173395850	T	C	0.117	-0.0103958	0.0115	0.366006	321045
1:173396971	T	C	0.26	0.0137035	0.00860002	0.111066	308251
1:173398180	G	A	0.63	0.0309026	0.00780019	7.43936e-05	309283
1:173398310	C	T	0.142	-0.0106036	0.0107	0.321691	314460
1:173399734	T	C	0.633	0.0279983	0.00780015	0.000331364	310337
1:173401367	T	C	0.211	-0.0372958	0.00900022	3.41489e-05	325269
1:173401947	C	G	0.211	-0.0371031	0.00900022	3.74841e-05	325269
1:173404464	A	G	0.201	-0.0412955	0.00910027	5.6836e-06	329805
1:173406860	C	T	0.211	-0.0371031	0.00900022	3.74841e-05	325269
1:173406895	T	C	0.211	-0.0371031	0.00900022	3.74841e-05	325269
1:173407109	G	A	0.212	-0.036004	0.00900021	6.32482e-05	324146
1:173408212	A	G	0.356	-0.0335025	0.00780022	1.74639e-05	314456
1:173408317	T	C	0.144	-0.00929665	0.0107	0.384931	310817
1:173408741	C	T	0.201	-0.0411995	0.00910027	5.9746e-06	329805
1:173408803	G	A	0.211	-0.0371031	0.00900022	3.74841e-05	325269
1:173409054	A	G	0.211	-0.0369971	0.00900022	3.94483e-05	325269
1:173409199	C	T	0.211	-0.0369971	0.00900022	3.94483e-05	325269
1:173409270	T	G	0.144	-0.00950469	0.0107	0.374385	310817
1:173410277	T	C	0.211	-0.0366983	0.00900022	4.55242e-05	325269
1:173410444	A	C	0.211	-0.0363994	0.00900021	5.24829e-05	325270
1:173411048	A	G	0.21	-0.0369971	0.00900022	3.94483e-05	326404
1:173411638	A	G	0.201	-0.040902	0.00910026	6.9703e-06	329805
1:173413385	T	C	0.634	0.0305004	0.00780018	9.22107e-05	310691
1:173413680	A	C	0.117	-0.0118001	0.0115	0.304846	321045
1:173414184	C	T	0.211	-0.0371994	0.00900022	3.57795e-05	325269
1:173414992	G	A	0.259	0.0130042	0.00870002	0.134985	301961
1:173415265	A	C	0.215	-0.0392976	0.00930026	2.38481e-05	300476
1:173415547	T	A	0.201	-0.0407964	0.00910026	7.36042e-06	329805
1:173415996	A	G	0.211	-0.0372958	0.00900022	3.41489e-05	325269
1:173416711	T	A	0.349	-0.0361005	0.00780025	3.69007e-06	317311
1:173417246	G	A	0.117	-0.0126003	0.0115	0.27322	321045
1:173417642	A	C	0.635	0.0307995	0.00780018	7.86235e-05	311052
1:173417948	A	G	0.119	-0.0544977	0.0114004	1.75004e-06	321919
1:173418267	T	C	0.201	-0.040998	0.00910027	6.6329e-06	329805
1:173419597	A	G	0.212	-0.0358979	0.00900021	6.64748e-05	324147
1:173420178	C	T	0.211	-0.0371031	0.00900022	3.74841e-05	325269
1:173422660	A	G	0.08	-0.0565032	0.0136003	3.2594e-05	322204
1:173423726	G	A	0.211	-0.0369971	0.00900022	3.94483e-05	325269
1:173423799	A	G	0.63	0.0305004	0.00790018	0.00011305	301503
1:173424622	T	C	0.139	-0.0132025	0.0108	0.221538	314226
1:173425229	A	T	0.631	0.0309026	0.00790019	9.16755e-05	301841
1:173426022	C	G	0.631	0.0307995	0.00790019	9.67602e-05	301841
1:173426809	C	T	0.632	0.0309954	0.00790019	8.73156e-05	302182
1:173427539	A	G	0.118	-0.012304	0.0115	0.284659	318685
1:173428123	T	A	0.196	0.0130954	0.0101	0.194779	272868
1:173428749	G	C	0.634	0.0306035	0.00780018	8.72932e-05	310691
1:173429497	C	T	0.117	-0.0119977	0.0115	0.296818	321045
1:173429735	A	G	0.162	-0.0487997	0.0100004	1.06195e-06	323086
1:173429995	A	G	0.38	0.0212951	0.00760008	0.00507928	322327
1:173430449	G	A	0.121	-0.00870203	0.0113	0.441246	322982
1:173431118	A	G	0.63	0.0313978	0.0080002	8.68639e-05	294012
1:173431135	A	T	0.119	-0.0101978	0.0114	0.37103	321941
1:173431213	A	C	0.121	-0.00880116	0.0113	0.43606	322982
1:173431345	C	T	0.218	-0.0407964	0.00880027	3.55541e-06	332241
1:173433313	T	C	0.119	-0.0100988	0.0114	0.375691	321941
1:173434174	T	C	0.217	-0.0418039	0.00890029	2.64118e-06	325896
1:173435257	C	T	0.197	-0.0412955	0.00920027	7.17237e-06	327586
1:173436935	C	G	0.12	-0.00939572	0.0114	0.409834	319621
1:173437024	T	C	0.633	0.0313049	0.00790019	7.41527e-05	302527
1:173437999	T	G	0.121	-0.00880116	0.0113	0.43606	322982
1:173438399	A	C	0.218	-0.041401	0.00880028	2.54473e-06	332240
1:173438673	G	T	0.635	0.0319035	0.0079002	5.38349e-05	303226
1:173438714	A	G	0.119	-0.0102968	0.0114	0.366404	321941
1:173441466	C	T	0.196	-0.0426954	0.00920029	3.47292e-06	328847
1:173441633	A	G	0.634	0.0319035	0.0079002	5.3835e-05	302874
1:173442068	A	G	0.635	0.0319965	0.0079002	5.11994e-05	303225
1:173442493	A	G	0.122	-0.00870203	0.0113	0.441246	320699
1:173443531	C	T	0.636	0.0325025	0.00790021	3.88631e-05	303580
1:173444196	C	T	0.049	0.0120017	0.0187	0.521	269184
1:173445047	G	A	0.12	-0.00919757	0.0113	0.415677	325303
1:173445076	T	C	0.636	0.0302015	0.00790018	0.000131897	303582
1:173445678	T	G	0.135	0.00660174	0.0118	0.575841	269771
1:173446934	G	T	0.222	-0.0389995	0.00890025	1.17678e-05	320606
1:173448261	A	G	0.218	-0.0382972	0.00880024	1.35001e-05	332243
1:173448495	G	A	0.334	-0.0363994	0.00820026	9.04563e-06	293246
1:173448500	G	A	0.327	-0.0347009	0.00820023	2.31936e-05	296410
1:173449036	A	G	0.328	-0.0343048	0.00820023	2.87186e-05	295947
1:173456445	G	A	0.216	-0.0394995	0.00890025	9.07896e-06	326990
1:173457017	T	C	0.328	-0.0320024	0.0082002	9.51492e-05	295949
1:173457599	G	A	0.331	-0.036303	0.00820026	9.55283e-06	294577
1:173458326	T	C	0.196	-0.0432032	0.00920029	2.65507e-06	328846
1:173459100	A	G	0.325	-0.0363994	0.00820026	9.04554e-06	297349
1:173460213	G	C	0.218	-0.0389034	0.00880025	9.8376e-06	332243
1:173462714	C	T	0.216	-0.0390957	0.00880025	8.8891e-06	334464
1:173463183	C	T	0.196	-0.043002	0.00920029	2.95412e-06	328846
1:173465008	A	G	0.216	-0.0392976	0.00880025	7.98769e-06	334464
1:173465265	C	T	0.218	-0.0385955	0.00880024	1.15595e-05	332243
1:173465324	A	G	0.216	-0.0387975	0.00880024	1.03997e-05	334464
1:173465886	G	A	0.196	-0.0430978	0.00920029	2.80789e-06	328846
1:173466057	G	T	0.214	-0.0397014	0.00890026	8.16925e-06	329206
1:173470105	G	A	0.218	-0.0384031	0.00880024	1.27783e-05	332243
1:175102161	A	G	0.25	-0.0176041	0.00860004	0.0406599	316305
1:175105587	G	A	0.863	-0.00380276	0.0108	0.724757	318076
1:175118923	T	C	0.81	-0.00059982	0.00939999	0.949121	322564
1:175289336	T	C	0.155	0.00790113	0.0104	0.447419	309638
1:175289399	T	C	0.163	0.00810274	0.0103	0.431473	303055
1:175361190	C	T	0.123	0.017604	0.0109	0.106301	342254
1:175375683	C	T	0.682	-0.0115036	0.00780001	0.140262	332435
1:17560646	C	T	0.181	0.00579677	0.00959999	0.545956	321073
1:175606606	T	G	0.123	0.0157026	0.0113	0.164647	318453
1:175651786	T	C	0.332	0.00190181	0.00799999	0.812093	309040
1:175652529	C	T	0.502	0.0225013	0.0078001	0.00391736	288387
1:17579195	C	G	0.156	-0.0034042	0.0101	0.736079	326588
1:17579746	T	C	0.163	-0.00350385	0.00999999	0.726049	321512
1:17579783	A	G	0.159	-0.0028958	0.00999999	0.772137	328032
1:17585837	C	A	0.16	-0.00249688	0.00999999	0.802828	326370
1:17586653	T	C	0.154	-0.00259663	0.00999999	0.795124	336681
1:17589234	T	G	0.17	-0.00249688	0.00989999	0.800878	317185
1:17592324	C	T	0.155	0.000700245	0.0101	0.944726	328306
1:17594592	A	G	0.266	0.00329542	0.00839999	0.694827	318400
1:17594645	G	A	0.259	0.00540458	0.00849999	0.524885	316340
1:17595039	T	G	0.16	-0.00299551	0.0102	0.769004	313697
1:17595135	A	T	0.16	-0.00320486	0.0102	0.753367	313697
1:17598684	C	T	0.088	-0.0162965	0.013	0.209997	323403
1:17599149	G	A	0.389	0.00170145	0.00759999	0.822855	319515
1:17599205	A	G	0.193	-0.00970278	0.0094	0.301974	318729
1:17599444	T	C	0.184	0.0174005	0.00950003	0.0670071	323706
1:17600317	T	C	0.469	0.000700245	0.00749999	0.925613	313127
1:17600358	T	C	0.051	0.0153979	0.0176	0.381637	292582
1:17600437	C	A	0.181	-0.0028958	0.00949999	0.760502	327869
1:17600469	T	C	0.31	0.00790113	0.0079	0.317241	328582
1:17600822	G	A	0.157	0.0194989	0.0108	0.0710052	284139
1:17601083	T	C	0.372	0.00480151	0.00759999	0.527532	325072
1:17601165	T	C	0.151	0.0216016	0.0110001	0.0495561	282771
1:17602087	T	A	0.474	0.00140098	0.00759999	0.853747	304592
1:17602191	G	A	0.242	-0.0057037	0.00849999	0.502205	330969
1:17602386	A	T	0.181	-0.00159872	0.00949999	0.866358	327869
1:17602607	T	A	0.471	0.00120072	0.00749999	0.872805	312976
1:17603472	T	G	0.151	0.0212032	0.0110001	0.0539105	282771
1:17603783	G	A	0.514	-0.0018982	0.00749999	0.800196	312168
1:17603842	G	A	0.141	-0.00990082	0.0107	0.354804	316322
1:17603850	T	C	0.182	-0.00259663	0.00949999	0.7846	326466
1:17604437	T	C	0.136	-0.00880116	0.0108	0.415117	320043
1:17604701	C	G	0.514	-0.00179838	0.00749999	0.810497	312168
1:17604760	C	T	0.471	0.00130085	0.00749999	0.862301	312976
1:17604924	A	G	0.143	-0.00929665	0.0106	0.380463	318552
1:17605547	G	A	0.245	-0.00750179	0.0085	0.377472	328215
1:17605774	A	C	0.147	0.021898	0.0111001	0.0485201	283917
1:17605792	A	C	0.147	0.0217958	0.0111001	0.0495792	283917
1:17606560	A	C	0.19	-0.00149888	0.00939999	0.87331	322564
1:17607068	C	T	0.373	0.00329542	0.00759999	0.664572	324718
1:17607501	C	G	0.147	0.0199986	0.0111	0.0715969	283918
1:17608353	A	G	0.442	-0.000699755	0.00749999	0.925665	316177
1:17608680	A	G	0.251	-0.00799793	0.0085	0.346739	322935
1:17609448	T	G	0.449	-0.0009995	0.00749999	0.893982	315202
1:17610030	T	C	0.147	0.0201007	0.0111	0.0701619	283918
1:17610156	T	C	0.165	-0.00400198	0.00969999	0.679917	338373
1:17610466	C	A	0.372	0.00190181	0.00749999	0.799824	333799
1:17610602	C	A	0.639	-0.00509699	0.00759999	0.502439	329211
1:17610607	G	C	0.169	-0.00459941	0.00969999	0.635381	331954
1:17610899	G	A	0.228	-0.00750179	0.0086	0.383044	336946
1:17610998	A	G	0.191	-0.00519647	0.00939999	0.580389	321271
1:17611209	G	C	0.226	-0.00950469	0.0086	0.269075	339049
1:17611288	C	G	0.225	-0.00789872	0.0086	0.35838	340116
1:17612120	T	C	0.151	0.022399	0.0111001	0.0436	277698
1:17612311	A	G	0.184	-0.00929665	0.0094	0.32266	330632
1:17612492	T	C	0.435	0.00060018	0.00759999	0.937056	308990
1:17612503	C	T	0.147	0.0203048	0.0112	0.0698446	278870
1:17613066	C	T	0.369	-0.00929665	0.00760001	0.221238	326156
1:17613355	A	G	0.146	0.0221025	0.0112001	0.0484472	280451
1:17613809	G	A	0.486	-0.00320486	0.00739999	0.66495	320661
1:17613838	G	C	0.147	0.0201007	0.0112	0.0727022	278871
1:17614422	T	C	0.147	0.0198966	0.0112	0.0756541	278871
1:17615143	C	G	0.18	-0.00410158	0.00939999	0.662591	336331
1:17615359	T	C	0.182	-0.00870203	0.0095	0.359665	326465
1:17615542	C	T	0.06	0.00450011	0.0157	0.774394	315523
1:17616132	A	C	0.432	0.000500125	0.00759999	0.947532	309493
1:17616184	C	T	0.168	-0.00239712	0.00969999	0.80481	333529
1:17616259	T	C	0.148	0.0181029	0.0111	0.102915	282331
1:17616369	T	C	0.049	-0.0132025	0.0166	0.426422	341599
1:17616445	G	A	0.148	0.0182964	0.0111	0.0992879	282331
1:17616758	A	G	0.145	0.019295	0.0112	0.0849323	282056
1:17616823	A	G	0.052	-0.0138043	0.016	0.388265	347582
1:17617024	C	T	0.145	0.0197028	0.0112	0.0785478	282056
1:17617471	T	A	0.145	0.019295	0.0112	0.0849323	282056
1:17617887	G	T	0.053	-0.0135971	0.016	0.395424	341384
1:17617943	G	A	0.156	0.0187955	0.0114	0.0992039	256347
1:17618665	G	A	0.145	0.0196008	0.0112	0.0801064	282056
1:17619279	T	C	0.801	-0.0109004	0.00930001	0.241164	318168
1:17620061	T	C	0.18	-0.0036035	0.00939999	0.701459	336331
1:17620261	A	G	0.052	-0.0138043	0.016	0.388265	347582
1:17620811	C	G	0.184	-0.0082955	0.0094	0.377506	330632
1:17621327	G	A	0.178	-0.00279609	0.00939999	0.766118	339283
1:17621520	T	C	0.176	0.00780034	0.0096	0.416484	328191
1:17621619	A	G	0.144	0.0214995	0.0113001	0.0570929	278684
1:17621758	T	C	0.43	-0.000699755	0.00749999	0.925665	318159
1:17622009	T	G	0.057	-0.0168964	0.0156	0.278762	335330
1:17622148	G	A	0.371	0.00549507	0.00749999	0.463756	334166
1:17622654	A	C	0.358	0.0041988	0.00759999	0.580623	330418
1:17622897	A	G	0.174	-0.00330453	0.00949999	0.727956	338168
1:17623140	C	T	0.143	0.0203048	0.0113	0.0723557	280305
1:17623961	T	C	0.143	0.0198966	0.0113	0.0782795	280305
1:17624729	A	G	0.057	-0.0155977	0.0156	0.317381	335330
1:17624839	T	C	0.083	-0.00459941	0.0138	0.738915	302625
1:17624924	T	C	0.358	0.00439966	0.00759999	0.562654	330418
1:17625116	C	T	0.192	0.00140098	0.00919999	0.878966	334058
1:17625531	C	T	0.555	-0.00079968	0.00739999	0.913944	324335
1:17625832	G	C	0.162	0.0252973	0.0107001	0.0180684	282212
1:17626366	T	C	0.43	-0.000699755	0.00749999	0.925665	318159
1:17626419	A	G	0.429	-0.000499875	0.00749999	0.94686	318342
1:17626456	C	T	0.143	0.0201007	0.0113	0.0752703	280305
1:17626587	C	T	0.559	-0.00079968	0.00739999	0.913944	324935
1:17626964	A	C	0.176	0.00790113	0.0096	0.410488	328191
1:17626998	C	T	0.559	-0.000899595	0.00739999	0.903242	324935
1:17627006	C	A	0.176	-0.00380276	0.00949999	0.688942	335137
1:17627132	A	G	0.429	-0.00039992	0.00749999	0.957475	318342
1:17627191	T	A	0.561	-0.00229736	0.00739999	0.756215	325251
1:17627356	C	G	0.56	-0.00079968	0.00739999	0.913944	325092
1:17627362	T	C	0.559	-0.000699755	0.00739999	0.924663	324935
1:17627383	A	T	0.176	-0.0036035	0.00949999	0.704453	335137
1:17627411	A	G	0.559	-0.000899595	0.00739999	0.903242	324935
1:17627622	A	G	0.559	-0.000899595	0.00739999	0.903242	324935
1:17627780	A	G	0.175	-0.00390238	0.00949999	0.681236	336644
1:17627844	C	T	0.559	-0.000699755	0.00739999	0.924663	324935
1:17627888	T	C	0.559	-0.000899595	0.00739999	0.903242	324935
1:17628152	C	T	0.559	-0.00079968	0.00739999	0.913944	324935
1:17628195	G	A	0.559	-0.00079968	0.00739999	0.913944	324935
1:17628211	T	G	0.559	-0.000899595	0.00739999	0.903242	324935
1:17628224	T	A	0.559	-0.000899595	0.00739999	0.903242	324935
1:17628297	G	A	0.181	-0.00770028	0.0095	0.417621	327868
1:17628383	G	T	0.322	0.00359646	0.00799999	0.653029	313938
1:17628525	C	T	0.057	-0.0176041	0.0157	0.262168	331072
1:17628742	G	C	0.55	-0.000499875	0.00739999	0.946143	323647
1:17628832	G	A	0.145	0.0209989	0.0112	0.0608069	282055
1:17628964	C	A	0.559	-0.00249688	0.00739999	0.735803	324935
1:17629004	T	C	0.559	-0.0010994	0.00739999	0.881895	324935
1:17629045	T	C	0.559	-0.0009995	0.00739999	0.892558	324935
1:17629530	G	A	0.559	-0.0010994	0.00739999	0.881895	324935
1:17629898	T	C	0.191	0.00170145	0.00929999	0.854836	328218
1:17629912	T	G	0.559	-0.00119928	0.00739999	0.871255	324935
1:17629980	G	A	0.372	-0.00079968	0.00759999	0.9162	325072
1:17630115	C	T	0.559	-0.00119928	0.00739999	0.871255	324935
1:17630305	T	G	0.558	-0.0020978	0.00739999	0.776804	324780
1:17630372	A	G	0.56	-0.00320486	0.00739999	0.66495	325091
1:17630605	T	G	0.185	-0.0106036	0.0094	0.259303	329248
1:17630727	C	T	0.562	-0.00259663	0.00739999	0.725666	325414
1:17630779	A	G	0.143	0.0207028	0.0113	0.0669363	280305
1:17630838	C	G	0.182	-0.00219758	0.00939999	0.815151	333449
1:17630857	A	G	0.562	-0.00259663	0.00739999	0.725666	325414
1:17630878	T	C	0.562	-0.00259663	0.00739999	0.725666	325414
1:17630921	T	C	0.562	-0.00269636	0.00739999	0.715579	325414
1:17630943	A	G	0.562	-0.00269636	0.00739999	0.715579	325414
1:17630964	A	C	0.15	0.0188974	0.0111	0.088668	279222
1:17631022	A	C	0.562	-0.00269636	0.00739999	0.715579	325414
1:17631023	T	C	0.176	-0.0034042	0.00949999	0.720091	335137
1:17631118	T	C	0.182	-0.00219758	0.00939999	0.815151	333449
1:17631236	T	C	0.146	0.0201007	0.0112	0.0727022	280452
1:17631353	C	A	0.562	-0.00259663	0.00739999	0.725666	325414
1:17631429	T	C	0.053	-0.0168964	0.0161	0.293962	337156
1:17631445	C	T	0.562	-0.00249688	0.00739999	0.735803	325414
1:17631652	T	C	0.18	-0.00330453	0.00949999	0.727956	329288
1:17631911	T	C	0.06	0.00599795	0.0158	0.704229	311542
1:17632010	A	G	0.146	0.0198048	0.0112	0.0770139	280452
1:17632251	A	G	0.143	0.0199986	0.0113	0.076763	280305
1:17632345	T	C	0.053	-0.0170046	0.0161	0.290883	337156
1:17632382	T	C	0.433	0.00280393	0.00749999	0.70851	317626
1:17632464	G	C	0.144	0.0211011	0.0113001	0.0618537	278684
1:17633246	G	A	0.195	-0.000299955	0.00919999	0.97399	330144
1:17635396	G	A	0.36	-0.00950469	0.00770001	0.217064	321103
1:17636288	A	G	0.179	-0.00149888	0.00939999	0.87331	337799
1:17638752	T	C	0.292	-0.00590255	0.00829999	0.476991	307990
1:17641684	C	T	0.375	-0.00499749	0.00759999	0.510818	324019
1:17642273	C	T	0.572	0.0075988	0.0075	0.310978	318527
1:17643777	C	A	0.573	0.00700447	0.0075	0.35034	318716
1:17647045	T	C	0.587	0.0105959	0.00740001	0.152178	330412
1:17647475	T	C	0.32	-0.00929665	0.0079	0.239279	322994
1:17647920	T	C	0.57	0.00839514	0.0074	0.256594	326815
1:176483101	G	A	0.065	0.0142003	0.0149	0.340568	325096
1:17649358	C	T	0.341	-0.00860289	0.0077	0.263884	329221
1:17649442	G	A	0.574	0.00839514	0.0074	0.256594	327584
1:17649614	A	G	0.574	0.00830439	0.0074	0.261772	327584
1:17649680	G	A	0.574	0.00830439	0.0074	0.261772	327584
1:17649796	G	A	0.574	0.00810274	0.0074	0.273532	327584
1:17650247	G	A	0.322	-0.00909848	0.0078	0.243424	330243
1:17650619	T	C	0.574	0.00820356	0.0074	0.267608	327584
1:17650818	A	G	0.574	0.00820356	0.0074	0.267608	327584
1:17651637	G	A	0.394	-0.00019998	0.00759999	0.979008	318064
1:17651926	G	A	0.572	0.00800193	0.0074	0.279545	327194
1:17652294	G	C	0.395	-0.00059982	0.00759999	0.937093	317783
1:17653189	C	A	0.572	0.00790113	0.0074	0.285647	327194
1:17653954	A	T	0.658	0.00790113	0.0076	0.298515	337465
1:17654254	T	C	0.658	0.00780034	0.0076	0.304721	337465
1:17654306	G	T	0.574	0.00780034	0.0074	0.291837	327585
1:17654375	G	A	0.176	0.0156011	0.0104	0.133589	279640
1:17655049	C	T	0.574	0.00780034	0.0074	0.291837	327585
1:17655066	A	T	0.572	0.00769957	0.0074	0.298116	327194
1:17655407	T	C	0.676	0.0102019	0.00780001	0.190897	329175
1:17655668	C	T	0.574	0.00780034	0.0074	0.291837	327585
1:17655714	G	A	0.658	0.00780034	0.0076	0.304721	337465
1:17656017	C	T	0.658	0.00780034	0.0076	0.304721	337465
1:17656098	A	G	0.574	0.00790113	0.0074	0.285647	327585
1:17656496	T	G	0.573	0.00820356	0.0074	0.267608	327388
1:17656635	C	T	0.574	0.00729656	0.0074	0.324123	327585
1:17656766	T	C	0.572	0.00719583	0.0074	0.330847	327194
1:17657064	T	G	0.574	0.00729656	0.0074	0.324123	327585
1:17657123	G	A	0.678	0.00780034	0.0078	0.317289	330243
1:17657534	A	G	0.572	0.0075988	0.0073	0.297908	336219
1:17657616	C	T	0.574	0.00820356	0.0073	0.261109	336621
1:17657986	G	A	0.574	0.00739729	0.0073	0.310904	336621
1:17658337	T	C	0.572	0.00729656	0.0074	0.324123	327194
1:17658462	A	G	0.573	0.00769957	0.0074	0.298116	327388
1:17658505	A	G	0.57	0.00780034	0.0074	0.291837	326815
1:17658516	A	G	0.57	0.00780034	0.0074	0.291837	326815
1:17658697	T	G	0.574	0.0075988	0.0074	0.304484	327585
1:17658942	G	A	0.574	0.0075988	0.0074	0.304484	327585
1:17659176	T	A	0.554	0.00599795	0.0074	0.417633	324191
1:17659556	G	A	0.657	0.00739729	0.0076	0.33039	336994
1:17659813	C	T	0.569	0.00739729	0.0074	0.317488	326630
1:17660047	G	A	0.656	0.00680309	0.0076	0.37071	336527
1:17660499	C	G	0.553	0.00599795	0.0074	0.417633	324051
1:17660660	A	G	0.571	0.00800193	0.0074	0.279545	327003
1:17660697	C	T	0.572	0.00749804	0.0074	0.310941	327194
1:17660890	A	C	0.394	-0.000899595	0.00749999	0.904526	326602
1:17661128	C	A	0.653	0.00619918	0.0076	0.414682	335150
1:17661402	A	G	0.571	0.00769957	0.0074	0.298116	327003
1:17661426	T	C	0.084	-0.00259663	0.0129	0.840473	342575
1:17661442	A	G	0.084	-0.00269636	0.0129	0.834432	342575
1:17661600	G	A	0.086	-0.0020978	0.0129	0.870817	335340
1:17661805	G	A	0.677	0.00780034	0.0077	0.311045	338326
1:17661996	C	T	0.656	0.00690378	0.0076	0.363671	336526
1:17662433	A	G	0.184	0.0158957	0.0104	0.126407	270104
1:17662541	C	A	0.658	0.00700447	0.0076	0.356716	337466
1:17662639	C	T	0.569	0.00749804	0.0074	0.310941	326630
1:17662662	C	T	0.653	0.00670241	0.0076	0.377833	335150
1:17662751	G	C	0.656	0.00690378	0.0076	0.363671	336526
1:17662804	T	C	0.638	0.005103	0.00749999	0.496251	337643
1:17662907	T	A	0.658	0.00729656	0.0076	0.337018	337466
1:17663291	T	C	0.654	0.00589736	0.0076	0.437768	335605
1:17663323	C	G	0.654	0.00589736	0.0076	0.437768	335605
1:17663338	A	C	0.653	0.0062998	0.0076	0.407149	335150
1:17663407	G	A	0.654	0.00589736	0.0076	0.437768	335605
1:17663630	G	T	0.652	0.00569619	0.0076	0.453556	334699
1:17663743	C	T	0.649	0.0062998	0.0076	0.407149	333373
1:17663832	G	C	0.655	0.00619918	0.0076	0.414682	336064
1:17664139	A	G	0.654	0.00609856	0.0076	0.422297	335605
1:17664280	C	T	0.655	0.00619918	0.0076	0.414682	336064
1:17664329	G	C	0.655	0.00609856	0.0076	0.422297	336064
1:17664770	G	A	0.655	0.00599795	0.0076	0.429992	336064
1:17664813	G	T	0.655	0.00609856	0.0076	0.422297	336064
1:17664836	A	G	0.652	0.00589736	0.0076	0.437768	334699
1:17665003	C	G	0.654	0.00579677	0.0076	0.445623	335605
1:17665064	T	C	0.654	0.00589736	0.0076	0.437768	335605
1:17665091	A	G	0.654	0.00589736	0.0076	0.437768	335605
1:17665134	A	G	0.654	0.00589736	0.0076	0.437768	335605
1:17665175	A	G	0.654	0.00589736	0.0076	0.437768	335605
1:17665293	C	T	0.654	0.00599795	0.0076	0.429992	335605
1:17665401	A	G	0.654	0.00599795	0.0076	0.429992	335605
1:17666095	C	T	0.652	0.00640044	0.0076	0.399696	334699
1:17666139	A	G	0.088	-0.00560427	0.0127	0.659009	338863
1:17666326	G	T	0.09	-0.0044003	0.0126	0.726916	337353
1:17666508	T	C	0.585	0.00820356	0.0074	0.267608	329944
1:17666714	T	C	0.087	-0.00899938	0.0133	0.498631	312188
1:17667106	T	G	0.08	-0.00390238	0.0133	0.769207	336921
1:17667398	C	A	0.09	-0.0044003	0.0126	0.726916	337353
1:17667509	T	A	0.09	-0.00479847	0.0126	0.703328	337353
1:17668270	G	A	0.68	0.0062998	0.0078	0.419282	331330
1:17668976	C	G	0.09	-0.00469894	0.0127	0.711385	332061
1:17670291	C	T	0.68	0.00729656	0.0078	0.349553	331330
1:17670431	A	C	0.586	0.00530404	0.00749999	0.479438	321432
1:17670637	A	G	0.652	0.00500249	0.00769999	0.515902	326063
1:17671140	C	T	0.658	0.00399798	0.00769999	0.603608	328758
1:17671382	G	C	0.572	0.00439966	0.00739999	0.552144	327195
1:17672642	T	C	0.185	0.0156011	0.0104	0.133589	268974
1:17672730	A	G	0.375	-0.00469894	0.00759999	0.536389	324019
1:17673102	T	C	0.446	-0.0057037	0.0074	0.440843	324191
1:17673259	T	C	0.446	-0.00580313	0.0074	0.432919	324191
1:17674108	T	C	0.39	-0.00489799	0.00749999	0.513714	327787
1:17674185	T	C	0.39	-0.00499749	0.00749999	0.505198	327787
1:17674402	T	C	0.46	-0.00410158	0.00739999	0.579396	322474
1:17674537	A	C	0.391	-0.00459941	0.00749999	0.539708	327486
1:17674821	T	C	0.071	0.005103	0.0144	0.723058	320709
1:17674852	C	T	0.655	0.00450011	0.00779999	0.563981	319051
1:17674868	A	G	0.186	0.015002	0.0105	0.153074	262779
1:176767452	A	G	0.202	0.00609856	0.00999999	0.541957	272117
1:176842745	G	T	0.204	-0.0044003	0.00979999	0.653424	281264
1:17717312	C	A	0.291	-0.0127978	0.00800002	0.109662	332191
1:17722363	A	G	0.343	0.0124978	0.00770002	0.104572	328296
1:17773159	A	G	0.186	-0.0195967	0.00940005	0.0370923	327877
1:177769687	T	G	0.476	-0.0262037	0.00740013	0.000398655	321138
1:177809861	C	T	0.277	-0.00610135	0.008	0.445661	342224
1:177818786	G	A	0.294	-0.00689617	0.0081	0.394559	322097
1:177931508	A	C	0.438	-0.0153023	0.00740004	0.0386522	325410
1:177970998	T	C	0.257	0.00389759	0.00849999	0.646564	317943
1:178362794	C	T	0.235	-0.017496	0.00900004	0.0518959	301224
1:178419417	G	A	0.237	-0.0161981	0.00900003	0.071895	299466
1:17878619	C	T	0.355	0.000100005	0.00809999	0.990149	291979
1:178921301	A	C	0.267	-0.0098018	0.0084	0.243258	317639
1:179019186	G	A	0.232	0.00739729	0.0086	0.389706	332861
1:179039055	T	C	0.068	-0.0117013	0.016	0.464578	270361
1:179040540	A	G	0.064	-0.0178006	0.0166	0.283573	265727
1:179084080	G	T	0.077	0.00470103	0.0134	0.725721	343722
1:179517140	T	C	0.328	-0.011296	0.00780001	0.147562	327096
1:179763049	G	A	0.346	0.0105959	0.00770001	0.168792	326943
1:179858444	A	G	0.639	-0.0140015	0.00760003	0.0654315	329208
1:179866605	A	G	0.135	0.014596	0.0116	0.208292	279153
1:180145610	C	T	0.127	0.0101008	0.0121	0.403841	270222
1:180145769	T	G	0.126	0.0103029	0.0121	0.394503	272055
1:180145893	A	G	0.148	0.00800193	0.0103	0.437226	327894
1:180146632	C	G	0.149	0.00800193	0.0103	0.437225	326076
1:180148725	C	T	0.149	0.00800193	0.0103	0.437225	326076
1:180148732	G	A	0.149	0.00790113	0.0103	0.443022	326076
1:180149464	C	G	0.148	0.00729656	0.0103	0.478694	327894
1:180149587	T	C	0.148	0.00480151	0.0104	0.644308	321619
1:180150151	C	A	0.148	0.00569619	0.0106	0.591007	309597
1:180150255	G	A	0.14	0.00889948	0.0103	0.387573	343406
1:180150719	G	T	0.14	0.00930314	0.0103	0.36641	343406
1:180150902	G	A	0.608	-0.0109004	0.00770001	0.156884	310410
1:180151666	T	A	0.607	-0.0101978	0.00770001	0.185373	310131
1:180151760	T	C	0.14	0.00650109	0.0105	0.535816	330449
1:180151803	A	G	0.14	0.00889948	0.0103	0.387573	343406
1:180152787	C	T	0.14	0.00910129	0.0103	0.376901	343406
1:180154061	G	A	0.73	-0.00899938	0.0083	0.278248	323047
1:180154715	C	A	0.14	0.00900038	0.0103	0.382214	343406
1:180154776	A	G	0.14	0.00920221	0.0103	0.371633	343406
1:180156183	T	C	0.729	-0.00860289	0.0083	0.299972	322296
1:180156196	G	A	0.14	0.00670241	0.0105	0.523262	330449
1:180156544	G	T	0.14	0.00910129	0.0103	0.376901	343406
1:180156667	T	C	0.618	-0.00990082	0.00760001	0.192664	321683
1:180157088	C	T	0.14	0.00910129	0.0104	0.381506	336834
1:180157339	G	C	0.14	0.00930314	0.0104	0.371037	336834
1:180157567	T	C	0.605	-0.0100988	0.00760001	0.183916	317781
1:180157593	A	G	0.723	-0.0101978	0.00830001	0.219202	317931
1:180158493	A	G	0.142	0.0075988	0.0103	0.460668	339359
1:180158668	T	C	0.14	0.00900038	0.0104	0.386807	336834
1:180159654	T	C	0.14	0.00889948	0.0103	0.387573	343406
1:180159657	T	C	0.14	0.00900038	0.0103	0.382214	343406
1:180159908	T	C	0.14	0.00900038	0.0104	0.386807	336834
1:180160503	T	C	0.14	0.00979784	0.0104	0.346141	336834
1:180167774	T	C	0.078	-0.00659818	0.0148	0.655724	278459
1:180171254	C	T	0.742	-0.0124028	0.00840002	0.139805	324732
1:180173101	T	C	0.079	-0.00720399	0.0147	0.624086	278990
1:180210791	C	A	0.177	0.0137035	0.00970002	0.157736	320030
1:180257692	C	A	0.9511	-0.0183997	0.0174	0.290305	311512
1:180309807	C	T	0.05	0.0163022	0.0172	0.343231	312146
1:180596196	G	A	0.415	0.00060018	0.00749999	0.936218	321206
1:180890173	A	G	0.504	-0.0164047	0.00740005	0.0266341	320426
1:180940912	A	G	0.098	-0.0125015	0.0121	0.301518	338926
1:180994590	A	G	0.089	-0.0136958	0.0127	0.280852	335423
1:18119601	A	G	0.109	-0.0142973	0.0117	0.221711	329938
1:18120043	T	C	0.105	-0.0116024	0.0117	0.321363	340977
1:18122009	C	T	0.374	0.000900405	0.00769999	0.906911	315997
1:18124527	T	C	0.18	0.0208968	0.00940006	0.0262122	336327
1:18125529	T	C	0.122	-0.0160997	0.0112	0.150584	326450
1:18125733	G	A	0.122	-0.0160013	0.0112	0.153095	326450
1:18125862	G	T	0.122	-0.0161981	0.0112	0.148105	326450
1:18125909	G	T	0.103	-0.0107025	0.0117	0.360325	346823
1:18125919	T	C	0.122	-0.0160013	0.0112	0.153095	326450
1:18126067	A	G	0.122	-0.0161981	0.0112	0.148105	326450
1:18126105	C	T	0.108	-0.00960374	0.0117	0.411742	332620
1:18126291	C	T	0.104	-0.0110982	0.0117	0.342843	343871
1:18126465	C	T	0.122	-0.0165031	0.0112	0.14062	326450
1:18126701	G	T	0.122	-0.0161981	0.0112	0.148105	326450
1:18127121	C	A	0.107	-0.0135971	0.0117	0.245175	335352
1:18127257	G	T	0.122	-0.0160997	0.0112	0.150584	326450
1:18127277	A	T	0.122	-0.0161981	0.0113	0.151727	320698
1:18127306	G	T	0.122	-0.0161981	0.0113	0.151727	320698
1:18127755	A	G	0.122	-0.0161981	0.0112	0.148105	326450
1:18128412	G	A	0.103	-0.0106036	0.0117	0.364783	346823
1:18128532	C	T	0.122	-0.0164047	0.0112	0.143002	326450
1:18128752	T	C	0.122	-0.0162965	0.0112	0.145658	326450
1:18128791	T	G	0.103	-0.0109004	0.0117	0.351514	346823
1:181295503	A	G	0.427	-0.00950469	0.00760001	0.211075	310383
1:18129690	C	T	0.12	-0.0101978	0.0114	0.37103	319621
1:18129702	T	C	0.106	-0.00590255	0.0119	0.619885	326868
1:18130376	A	G	0.103	-0.0115036	0.0118	0.32962	340969
1:18130400	A	G	0.122	-0.0171029	0.0114	0.133549	315096
1:18130969	C	G	0.108	-0.0136958	0.0117	0.241768	332619
1:18130970	T	G	0.108	-0.0135971	0.0117	0.245175	332620
1:181377529	C	A	0.116	0.0127003	0.0116	0.273581	317894
1:181378922	C	A	0.1	0.0176956	0.0123	0.150245	322147
1:18149510	T	G	0.409	0.00439966	0.00749999	0.557457	322609
1:181827111	T	C	0.713	-0.0109993	0.00810001	0.174484	326713
1:182056383	A	G	0.175	-0.0124028	0.00960001	0.196373	329665
1:182058955	A	G	0.214	-0.0140015	0.00900002	0.119774	321948
1:182084976	G	A	0.084	-0.0126003	0.0131	0.336123	332194
1:182115278	T	C	0.128	0.00559563	0.011	0.610967	324786
1:18221883	G	A	0.673	-0.00350385	0.00799999	0.661399	311435
1:182223755	A	G	0.424	-0.00299551	0.00749999	0.689597	319300
1:182256522	G	A	0.397	0.0108992	0.00750001	0.146162	325744
1:182259826	C	A	0.197	-0.00159872	0.00939999	0.86495	313814
1:182372452	A	G	0.234	-0.0098018	0.0092	0.286689	289127
1:182372646	G	T	0.234	-0.00999983	0.0092	0.277064	289127
1:182374506	G	A	0.234	-0.0098018	0.0092	0.286689	289127
1:182381835	A	G	0.234	-0.00909848	0.0092	0.32268	289127
1:182383133	G	A	0.234	-0.00899938	0.0092	0.327978	289127
1:182404479	G	C	0.14	0.00170145	0.0111	0.878175	295691
1:182405817	G	C	0.114	-0.0018982	0.012	0.874312	301584
1:182406654	G	A	0.832	-0.00750179	0.00959999	0.434546	340513
1:182412154	A	G	0.068	0.0034961	0.016	0.827034	270362
1:182413420	G	A	0.088	0.0128016	0.0143	0.370671	267276
1:182413549	A	G	0.089	0.011597	0.0143	0.417378	264563
1:182413910	A	C	0.088	0.0131967	0.0142	0.35271	271053
1:182414417	C	T	0.134	0.0037972	0.0112	0.734582	301336
1:182414606	G	C	0.134	0.00389759	0.0112	0.727841	301336
1:182414873	C	T	0.124	-0.0010994	0.0114	0.923172	310724
1:182417383	A	G	0.092	-0.0057037	0.0135	0.672662	288117
1:182419640	A	T	0.136	-0.00950469	0.0108	0.378825	320043
1:182559510	T	C	0.337	-0.00620074	0.0077	0.420652	331119
1:182623349	T	G	0.703	-0.00380276	0.00809999	0.638729	320205
1:183120182	G	A	0.066	-0.0160997	0.015	0.283131	316253
1:183128271	C	T	0.066	-0.0173978	0.015	0.246109	316253
1:183143422	A	G	0.065	-0.0146029	0.0149	0.327058	325096
1:183143574	C	G	0.062	-0.0172012	0.015	0.251486	335221
1:183146747	G	A	0.053	-0.0188021	0.0162	0.245795	333006
1:183215798	A	C	0.186	0.0138961	0.00940002	0.139326	327879
1:183250163	A	G	0.123	0.019295	0.0113	0.0877267	318452
1:183251080	C	G	0.624	-0.00919757	0.00760001	0.2262	323674
1:183253213	A	G	0.344	0	0.00759999	1	336527
1:183253959	G	T	0.387	-0.000699755	0.00769999	0.92759	311858
1:183254972	T	C	0.337	-0.000699755	0.00769999	0.92759	331120
1:183255067	A	G	0.605	0.0105959	0.00750001	0.157718	326311
1:183255232	A	G	0.539	0.00969686	0.00740001	0.190065	322370
1:183257189	A	G	0.657	0.00950503	0.00760001	0.211058	336993
1:183257218	T	C	0.336	-0.00039992	0.00769999	0.958578	331605
1:183259125	A	G	0.325	-0.0101978	0.00770001	0.185373	337240
1:183259603	G	T	0.335	-0.00890027	0.0076	0.241563	340890
1:183260659	G	A	0.114	0.011597	0.0124	0.349664	282440
1:183260851	G	C	0.473	0	0.00739999	1	321347
1:183260894	T	C	0.176	0.00439966	0.00979999	0.653471	314933
1:183261710	G	A	0.607	0.0102019	0.00750001	0.173752	326891
1:183262569	C	T	0.595	0.00569619	0.00759999	0.453556	315145
1:183263356	G	T	0.452	-0.0010994	0.00739999	0.881895	323391
1:183263629	C	T	0.342	-0.00479847	0.00769999	0.533167	328758
1:183263797	T	C	0.111	0.0153979	0.0125	0.218011	284487
1:183264093	C	T	0.341	-0.00519647	0.00769999	0.49976	329221
1:183264343	T	G	0.115	0.0130042	0.0123	0.290397	284877
1:183264510	A	G	0.594	0.00530404	0.00759999	0.485239	314898
1:183264654	A	T	0.595	0.00569619	0.00759999	0.453556	315145
1:183264742	C	T	0.595	0.00569619	0.00759999	0.453556	315145
1:183264849	A	T	0.594	0.00549507	0.00749999	0.463756	323351
1:183264906	G	C	0.594	0.00559563	0.00749999	0.455617	323351
1:183265024	T	C	0.341	-0.00529595	0.00769999	0.491587	329221
1:183265044	T	C	0.593	0.00530404	0.00749999	0.479438	323100
1:183265055	T	C	0.593	0.00520351	0.00749999	0.487806	323100
1:183265160	C	T	0.34	-0.00529595	0.00769999	0.491587	329689
1:183265233	T	C	0.594	0.00559563	0.00749999	0.455617	323351
1:183265263	A	G	0.118	0.0140989	0.0123	0.25169	278578
1:183265280	T	C	0.118	0.0140989	0.0123	0.25169	278578
1:183265381	G	A	0.594	0.005103	0.00749999	0.496251	323351
1:183265406	C	T	0.118	0.0139975	0.0123	0.255117	278578
1:183265445	G	A	0.594	0.00530404	0.00749999	0.479438	323351
1:183265710	C	T	0.594	0.00530404	0.00749999	0.479438	323351
1:183265736	T	C	0.594	0.005103	0.00749999	0.496251	323351
1:183265801	T	C	0.11	0.0225013	0.0118	0.0565362	321779
1:183265903	T	C	0.341	-0.00550482	0.00769999	0.474663	329221
1:183266096	G	C	0.594	0.00520351	0.00749999	0.487806	323351
1:183266182	T	C	0.594	0.00530404	0.00749999	0.479438	323351
1:183266278	T	G	0.594	0.00520351	0.00749999	0.487806	323351
1:183266611	A	G	0.11	0.0222967	0.0118	0.0588187	321779
1:183266643	A	G	0.483	0.00250313	0.00739999	0.735166	320781
1:183266731	G	A	0.612	0.00769957	0.0075	0.304605	328400
1:183266814	T	C	0.594	0.00530404	0.00749999	0.479438	323351
1:183266884	T	C	0.593	0.00530404	0.00749999	0.479438	323100
1:183267183	T	C	0.453	-0.00269636	0.00739999	0.715579	323267
1:183267249	C	T	0.342	-0.00580313	0.00769999	0.451057	328757
1:183267520	C	T	0.34	-0.0057037	0.00769999	0.45885	329689
1:183267920	A	C	0.123	0.00979784	0.0121	0.41809	277737
1:183268041	A	T	0.118	0.0136021	0.0123	0.268787	278578
1:183268127	A	G	0.118	0.0133994	0.0123	0.275987	278578
1:183268236	A	G	0.117	0.0131967	0.0123	0.283315	280641
1:183268261	A	C	0.34	-0.00560427	0.00769999	0.466719	329689
1:183268267	A	G	0.117	0.0145047	0.0123	0.238302	280641
1:183268322	T	C	0.177	0.005103	0.00979999	0.602566	313534
1:183268466	A	G	0.342	-0.00580313	0.00769999	0.451057	328757
1:183268483	T	C	0.112	0.0208049	0.0117	0.0753721	322183
1:183269160	G	A	0.618	0.00920221	0.00760001	0.225966	321684
1:183269511	G	T	0.381	-0.00259663	0.00749999	0.729179	330652
1:183269660	A	G	0.113	0.0152964	0.0125	0.221061	280082
1:183270738	A	G	0.586	0.00619918	0.0074	0.402184	330178
1:183270797	T	G	0.223	0.00670241	0.00879999	0.446276	326902
1:183271536	C	A	0.225	0.00660174	0.00879999	0.453135	324833
1:183272295	C	T	0.238	-0.0109993	0.00860001	0.200902	327023
1:183272486	T	C	0.399	-0.00919757	0.00740001	0.213899	334039
1:183273751	T	C	0.223	0.00769957	0.0088	0.381601	326902
1:183275110	A	G	0.234	-0.0155977	0.00870003	0.0729993	323312
1:183275147	A	G	0.098	0.0306035	0.0123001	0.0128437	327989
1:183276903	T	G	0.081	0.0243952	0.0135	0.0707557	323324
1:183277081	A	G	0.099	0.0283995	0.0122001	0.0199222	330387
1:183278553	A	C	0.408	-0.00630011	0.0074	0.394566	331637
1:183278682	T	G	0.225	0.00830439	0.0089	0.35078	317574
1:183279029	T	G	0.408	-0.00639948	0.0074	0.387151	331637
1:183279325	T	A	0.224	0.00849599	0.0089	0.339777	318580
1:183279912	T	C	0.224	0.00859685	0.0089	0.334075	318580
1:183280861	T	C	0.126	-0.00970278	0.0126	0.441263	250892
1:183280960	G	A	0.294	0.0101008	0.00840001	0.229177	299500
1:183281919	A	G	0.739	0.0152964	0.00840003	0.0686079	322301
1:183282196	C	T	0.739	0.0152964	0.00840003	0.0686079	322301
1:183282575	G	A	0.482	-0.0199007	0.00750007	0.00796863	312321
1:183283098	C	T	0.739	0.0154995	0.00840003	0.0650126	322301
1:183283950	G	A	0.741	0.0159973	0.00840003	0.0568542	323913
1:183283969	A	G	0.48	-0.0194006	0.00750007	0.0096894	312416
1:183284230	T	C	0.137	-0.0230034	0.0113001	0.0417818	290546
1:183285003	T	A	0.095	0.045102	0.0135002	0.000835295	279932
1:183286581	T	G	0.518	-0.0138043	0.00760003	0.0693173	304159
1:183286777	A	G	0.524	-0.0162965	0.00750004	0.0297914	312639
1:183287679	T	C	0.482	-0.0194987	0.00750007	0.00932788	312321
1:183289020	T	C	0.059	-0.0131038	0.0161	0.415703	304800
1:183289523	A	G	0.214	0.0444013	0.00900033	8.08518e-07	321926
1:183289554	T	C	0.214	0.0454996	0.00900034	4.29678e-07	321925
1:183290050	T	C	0.735	0.0135007	0.00830002	0.103824	326902
1:183290145	A	G	0.52	-0.0176041	0.00750005	0.0189151	312417
1:183290194	G	T	0.741	0.0146975	0.00840003	0.080171	323914
1:183290647	G	A	0.741	0.0146975	0.00840003	0.080171	323914
1:183292291	G	T	0.198	0.0431998	0.0092003	2.6598e-06	326336
1:183292490	C	T	0.198	0.0431998	0.0092003	2.6598e-06	326336
1:183293267	C	T	0.733	0.0149005	0.00830003	0.072617	325337
1:183293707	G	A	0.523	-0.0172995	0.00750005	0.021078	312579
1:183294416	C	T	0.733	0.0151035	0.00830003	0.0688061	325337
1:183294430	G	C	0.521	-0.0160013	0.00750004	0.0328842	312470
1:183294890	G	T	0.093	0.0370998	0.0126001	0.00323591	327542
1:183295930	G	A	0.521	-0.0158044	0.00750004	0.0350961	312470
1:183296270	T	C	0.521	-0.0159029	0.00750004	0.0339747	312470
1:183297422	T	C	0.521	-0.0156962	0.00750004	0.036366	312470
1:183297476	A	G	0.521	-0.0156962	0.00750004	0.036366	312470
1:183297554	A	G	0.059	-0.0133998	0.0161	0.405247	304800
1:183297613	C	A	0.521	-0.0155977	0.00750004	0.0375544	312470
1:183297826	C	A	0.521	-0.0155977	0.00750004	0.0375544	312470
1:183297930	T	C	0.521	-0.0156962	0.00750004	0.036366	312470
1:183297931	G	A	0.733	0.0152964	0.00820003	0.0621244	333321
1:183298008	T	C	0.521	-0.0156962	0.00750004	0.036366	312470
1:183298049	A	G	0.521	-0.0155977	0.00750004	0.0375544	312470
1:183298150	A	G	0.733	0.0152964	0.00820003	0.0621244	333321
1:183298219	C	G	0.521	-0.0156962	0.00750004	0.036366	312470
1:183298342	T	C	0.521	-0.0156962	0.00750004	0.036366	312470
1:183298374	G	T	0.089	0.0358966	0.0128001	0.00504109	330196
1:183298463	C	G	0.521	-0.0156962	0.00750004	0.036366	312470
1:183298495	C	T	0.521	-0.0155977	0.00740004	0.0350493	320972
1:183298502	C	T	0.521	-0.0155977	0.00740004	0.0350493	320972
1:183298610	C	T	0.521	-0.0155977	0.00740004	0.0350493	320972
1:183299013	G	A	0.521	-0.0156962	0.00750004	0.036366	312470
1:183299153	A	G	0.522	-0.012699	0.00750002	0.0904177	312525
1:183299502	A	G	0.521	-0.0155977	0.00740004	0.0350493	320972
1:183299611	G	A	0.521	-0.0155977	0.00750004	0.0375544	312470
1:183299623	C	T	0.741	0.0170953	0.00830004	0.0394307	331765
1:183299881	C	T	0.521	-0.0156962	0.00750004	0.036366	312470
1:183300112	C	T	0.522	-0.012699	0.00750002	0.0904177	312525
1:183300515	A	G	0.521	-0.0155977	0.00740004	0.0350493	320972
1:183302111	C	T	0.214	0.0425005	0.00890029	1.79549e-06	329203
1:183302445	C	T	0.214	0.0426048	0.0089003	1.69377e-06	329203
1:183302490	C	T	0.214	0.0426048	0.0089003	1.69377e-06	329203
1:183302605	C	T	0.219	0.0426988	0.0089003	1.60699e-06	323746
1:183302979	C	T	0.215	0.0426988	0.0089003	1.60697e-06	328089
1:183303352	C	A	0.738	0.0157026	0.00870003	0.0710911	299715
1:183303537	A	C	0.736	0.0166986	0.00830004	0.044233	327693
1:183303730	T	C	0.736	0.0168003	0.00830004	0.042957	327692
1:183303776	C	T	0.736	0.0168003	0.00830004	0.042957	327692
1:183304016	T	C	0.736	0.0166986	0.00830004	0.044233	327693
1:183304193	T	C	0.736	0.0166986	0.00830004	0.044233	327693
1:183304250	C	G	0.736	0.016597	0.00830004	0.0455407	327693
1:183304528	G	T	0.736	0.016597	0.00830004	0.0455407	327693
1:183305284	T	C	0.209	0.00640044	0.00959999	0.504955	287902
1:183305435	C	T	0.736	0.0164953	0.00830004	0.0468806	327693
1:183305464	A	G	0.736	0.0164953	0.00830004	0.0468806	327693
1:183306465	T	G	0.736	0.0164953	0.00830004	0.0468806	327693
1:183306485	A	C	0.736	0.0164953	0.00830004	0.0468806	327693
1:183306668	T	C	0.738	0.0153979	0.00870003	0.0767484	299716
1:183307147	C	T	0.741	0.0159973	0.00830003	0.0539329	331765
1:183307874	C	A	0.736	0.0164038	0.00830004	0.0481147	327693
1:183307942	G	A	0.736	0.0166986	0.00830004	0.044233	327693
1:183308479	A	G	0.734	0.0144032	0.00830003	0.0826835	326116
1:183308513	T	A	0.737	0.0138961	0.00830002	0.0940864	328493
1:183308548	A	G	0.734	0.0144032	0.00830003	0.0826835	326116
1:183308787	G	A	0.735	0.015205	0.00830003	0.0669629	326901
1:183308942	T	C	0.734	0.0144032	0.00830003	0.0826835	326116
1:183309023	A	C	0.735	0.015205	0.00830003	0.0669629	326901
1:183309101	T	A	0.735	0.015205	0.00830003	0.0669629	326901
1:183309519	A	G	0.766	0.014596	0.00880002	0.0971899	316007
1:183309818	C	T	0.734	0.014596	0.00830003	0.0786541	326116
1:183310136	T	C	0.736	0.0131967	0.00830002	0.111844	327694
1:183310176	G	C	0.734	0.014596	0.00830003	0.0786541	326116
1:183310300	T	C	0.734	0.0143018	0.00830003	0.0848702	326116
1:183310326	A	G	0.734	0.0145047	0.00830003	0.0805425	326116
1:183310334	A	C	0.734	0.0146975	0.00830003	0.0765981	326116
1:183310981	G	A	0.734	0.014596	0.00830003	0.0786541	326116
1:183312333	T	C	0.089	0.0352024	0.0128001	0.00595662	330196
1:183313912	C	T	0.519	-0.0213015	0.00750008	0.00450897	312366
1:183314011	C	T	0.737	0.014799	0.00830003	0.074586	328493
1:183314026	C	T	0.739	0.0136021	0.00830002	0.101255	330115
1:183314293	T	G	0.605	-0.00740253	0.0077	0.336367	309581
1:183314641	A	T	0.61	-0.00679685	0.0076	0.371149	319218
1:183315483	G	A	0.741	0.0156011	0.00830003	0.0601572	331765
1:183316328	A	G	0.482	-0.0198026	0.00740007	0.00745055	320819
1:183317470	A	G	0.09	0.0352024	0.0127001	0.00557448	332054
1:183317819	G	T	0.572	-0.00970278	0.00750001	0.195768	318526
1:183320192	T	C	0.625	-0.0018982	0.00749999	0.800196	332718
1:183322317	G	A	0.495	-0.0172012	0.00740005	0.0201002	320437
1:183323001	C	T	0.733	0.0129029	0.00830002	0.120051	325338
1:183323643	T	C	0.478	-0.0197046	0.00750007	0.00860773	312521
1:183323708	G	A	0.626	-0.0036035	0.00749999	0.630895	333074
1:183323804	A	G	0.478	-0.0197046	0.00750007	0.00860773	312521
1:183324354	C	T	0.629	-0.00330453	0.00749999	0.659499	334166
1:183325722	T	C	0.629	-0.0034042	0.00749999	0.649905	334166
1:183325796	G	T	0.626	-0.00380276	0.00749999	0.61213	333074
1:183326828	G	A	0.629	-0.0034042	0.00749999	0.649905	334166
1:183327866	T	C	0.494	-0.0167981	0.00740005	0.0232075	320451
1:183330255	C	T	0.729	0.0130042	0.00830002	0.117169	322295
1:183330413	T	G	0.495	-0.0170046	0.00740005	0.0215673	320437
1:183331860	T	C	0.093	0.036996	0.0126001	0.00332308	327542
1:183333554	G	C	0.589	-0.00630011	0.0075	0.4009	322129
1:183334150	G	A	0.131	0.033805	0.0108001	0.00174776	330338
1:183335467	C	T	0.591	-0.00469894	0.00749999	0.53097	322609
1:183335495	T	C	0.586	-0.00499749	0.00749999	0.505198	321432
1:183337933	G	A	0.734	0.0129029	0.00830002	0.120051	326116
1:183338207	T	G	0.495	-0.0171029	0.00740005	0.0208225	320437
1:183338826	A	G	0.589	-0.00489799	0.00749999	0.513714	322129
1:183339847	G	A	0.098	0.0325025	0.0123001	0.00823067	327988
1:183339985	C	T	0.736	0.0124978	0.00830002	0.132131	327694
1:183340129	C	G	0.742	0.0129029	0.00840002	0.124525	324732
1:183340238	G	A	0.59	-0.00420116	0.00749999	0.575373	322367
1:183343362	G	A	0.579	-0.00649884	0.0075	0.38621	319908
1:183345203	G	A	0.573	-0.00499749	0.00739999	0.499462	327388
1:183345350	G	T	0.158	0.0258	0.0102001	0.0114262	316907
1:183345452	G	T	0.739	0.0122953	0.00830002	0.138512	330115
1:183345707	T	A	0.573	-0.00519647	0.00739999	0.482538	327388
1:183346669	C	T	0.575	-0.00489799	0.00739999	0.508041	327785
1:183347254	T	C	0.148	0.0296039	0.0104001	0.0044203	321611
1:183347324	C	T	0.575	-0.00509699	0.00739999	0.49096	327785
1:183348251	A	C	0.157	0.0270013	0.0104001	0.00942469	306412
1:183348252	C	T	0.474	-0.0146029	0.00740003	0.0484557	321275
1:183348411	A	G	0.122	-0.0469981	0.0129003	0.000269299	246067
1:183349557	T	C	0.573	-0.00509699	0.00739999	0.49096	327388
1:183351256	T	A	0.575	-0.00489799	0.00739999	0.508041	327785
1:183351784	A	T	0.732	0.00969686	0.0082	0.23699	332533
1:183352051	C	T	0.157	0.024098	0.0102001	0.0181504	318548
1:183352439	A	G	0.099	0.0325025	0.0123001	0.00823067	325035
1:183352565	A	G	0.151	0.0290993	0.0103001	0.00472592	322508
1:183352863	T	C	0.057	-0.00860289	0.0177	0.626939	260481
1:183353183	C	A	0.152	0.028204	0.0103001	0.00617715	320764
1:183353730	T	C	0.732	0.00950503	0.0082	0.246395	332533
1:183353769	A	C	0.099	0.0323992	0.0123001	0.00843706	325035
1:183353853	T	C	0.574	-0.00529595	0.00739999	0.474195	327585
1:183355088	T	C	0.099	0.0325025	0.0123001	0.00823067	325035
1:183355664	C	A	0.248	0.0335051	0.00840019	6.64614e-05	333320
1:183355702	G	C	0.246	0.0356997	0.00880022	4.97744e-05	305362
1:183356478	C	A	0.248	0.0335051	0.00840019	6.64614e-05	333320
1:183356523	A	G	0.248	0.0331949	0.00840018	7.7602e-05	333320
1:183356694	C	T	0.248	0.0335051	0.00840019	6.64614e-05	333320
1:183356931	A	G	0.148	0.0275048	0.0104001	0.00817709	321612
1:183357817	T	C	0.249	0.0338981	0.00840019	5.45103e-05	332423
1:183358263	G	C	0.249	0.0338981	0.00840019	5.45103e-05	332423
1:183358405	T	C	0.151	0.0289964	0.0103001	0.00487544	322508
1:183358440	C	T	0.739	0.0114048	0.00830001	0.16942	330116
1:183359514	T	C	0.249	0.0338981	0.00840019	5.45103e-05	332423
1:183360295	A	C	0.249	0.0340016	0.00840019	5.1721e-05	332423
1:183360475	G	T	0.099	0.0328022	0.0123001	0.00765734	325035
1:183361578	T	C	0.249	0.0338981	0.00840019	5.45103e-05	332423
1:183362544	A	G	0.477	-0.0166014	0.00740005	0.0248696	321085
1:183362646	T	C	0.472	-0.0172012	0.00740005	0.0201002	321413
1:183362847	T	C	0.099	0.032203	0.0123001	0.00884193	325035
1:183364016	T	A	0.249	0.0340016	0.00840019	5.1721e-05	332423
1:183369065	G	T	0.249	0.0343016	0.0084002	4.43756e-05	332422
1:183370057	T	A	0.471	-0.0177024	0.00740005	0.0167479	321486
1:183371192	A	C	0.149	0.0282966	0.0103001	0.00601037	326069
1:183373665	C	T	0.724	0.00859685	0.0081	0.288536	334573
1:183373841	G	A	0.731	0.010505	0.00820001	0.20016	331750
1:183374040	G	A	0.731	0.0104039	0.00820001	0.204523	331750
1:183374722	T	C	0.712	0.0062998	0.0081	0.436714	326037
1:183374838	G	T	0.099	0.0334017	0.0123001	0.00661644	325035
1:183375311	C	T	0.738	0.0122953	0.00830002	0.138512	329301
1:183375601	G	A	0.738	0.0122042	0.00830001	0.141459	329301
1:183377675	C	T	0.737	0.0119005	0.00830001	0.15163	328494
1:183377972	T	A	0.101	0.0334017	0.0124001	0.00706729	314178
1:183378051	A	G	0.149	0.0293979	0.0104001	0.00470316	319828
1:183380407	C	T	0.558	-0.0077995	0.0075	0.298371	316176
1:183380611	G	T	0.459	-0.0199007	0.00750007	0.00796863	314027
1:183380702	G	T	0.726	0.00900038	0.0082	0.272376	327939
1:183381366	A	G	0.099	0.0337016	0.0124001	0.00657093	319813
1:183381444	T	C	0.687	0.00549507	0.00799999	0.492156	318734
1:183381613	A	C	0.687	0.00549507	0.00799999	0.492156	318734
1:183382989	T	G	0.687	0.00530404	0.00799999	0.507327	318734
1:183383362	A	T	0.7	0.00830439	0.008	0.299248	326369
1:183383643	C	T	0.459	-0.0198026	0.00750007	0.00828265	314028
1:183384395	A	G	0.459	-0.0195967	0.00750007	0.00897849	314028
1:183384796	A	G	0.7	0.00839514	0.008	0.293998	326369
1:183386537	G	A	0.459	-0.0193025	0.00750007	0.0100634	314028
1:183386828	T	C	0.737	0.0122042	0.00830001	0.141459	328494
1:183387943	C	G	0.101	0.0338981	0.0123001	0.00585282	319307
1:183388259	C	T	0.463	-0.0170046	0.00740005	0.0215673	322169
1:183389150	T	C	0.731	0.0102019	0.00830001	0.21902	323804
1:183389460	A	G	0.268	-0.0106036	0.00830001	0.201412	324568
1:183389877	G	A	0.732	0.0107981	0.00830001	0.193268	324568
1:183391524	A	T	0.724	0.00950503	0.0082	0.246395	326462
1:183391954	T	G	0.101	0.034105	0.0123001	0.0055587	319307
1:183392006	G	A	0.101	0.0338981	0.0123001	0.00585282	319307
1:183392810	T	C	0.101	0.0341981	0.0123001	0.00543074	319307
1:183394037	T	G	0.458	-0.0197046	0.00750007	0.00860773	314133
1:183394478	T	G	0.097	0.0349021	0.0124001	0.00488301	325684
1:183394535	G	T	0.731	0.010697	0.00830001	0.197469	323804
1:183394862	A	G	0.101	0.0344983	0.0123001	0.00503622	319307
1:183397589	A	C	0.738	0.0101008	0.00830001	0.223616	329302
1:183398233	C	G	0.731	0.0104039	0.00820001	0.204523	331750
1:183398527	T	G	0.721	0.00879859	0.0082	0.283272	324296
1:183398761	A	G	0.101	0.0328952	0.0123001	0.00748681	319307
1:183399613	A	G	0.45	-0.0199987	0.00750007	0.00766534	315067
1:183400890	C	T	0.724	0.00889948	0.0082	0.277788	326462
1:183401215	A	G	0.45	-0.0202045	0.00750007	0.00706197	315066
1:183401670	C	T	0.52	-0.0194006	0.00750007	0.0096894	312416
1:183401880	C	T	0.724	0.00930314	0.0082	0.256573	326462
1:183402174	A	G	0.101	0.0349021	0.0124001	0.00488303	314177
1:183402201	A	G	0.45	-0.0203025	0.00750008	0.00678998	315066
1:183403843	G	C	0.488	0.0208968	0.00760008	0.00596767	303936
1:183403937	G	A	0.093	0.0168003	0.0131	0.199679	303022
1:183404466	G	A	0.231	0.0306035	0.00880015	0.000505895	318852
1:183405382	C	G	0.396	0.00680309	0.0075	0.364365	326027
1:183405648	C	T	0.515	0.0135007	0.00730003	0.064399	329542
1:183405794	A	G	0.516	0.0135007	0.00730003	0.064399	329583
1:183405853	G	A	0.516	0.0136021	0.00730003	0.062421	329583
1:183407953	G	A	0.397	0.00739729	0.0075	0.323983	325745
1:183413886	A	G	0.397	0.00820356	0.0075	0.274039	325745
1:183415188	T	C	0.396	0.00820356	0.0075	0.274039	326027
1:183415318	G	A	0.516	0.0139975	0.00730003	0.0551796	329583
1:183415589	A	G	0.395	0.00830439	0.0075	0.268185	326312
1:183416374	T	G	0.398	0.00739729	0.0075	0.323983	325467
1:183419203	C	T	0.619	0.0252973	0.00750012	0.000743756	330641
1:183419981	G	A	0.626	0.0267958	0.00760013	0.000422359	324355
1:183421406	T	C	0.631	0.0278029	0.00770015	0.000305367	317728
1:183422622	G	C	0.267	-0.000699755	0.00829999	0.932812	325341
1:183424869	G	A	0.114	0.0347985	0.0126002	0.0057492	273538
1:183425047	T	C	0.396	0.00739729	0.0075	0.323983	326027
1:183425886	A	T	0.219	0.028595	0.00890013	0.00131415	323758
1:183426249	G	C	0.626	0.0272993	0.00760014	0.000328223	324354
1:183426758	G	A	0.396	0.0075988	0.0075	0.310978	326027
1:183430822	G	C	0.619	0.0260976	0.00750013	0.000502123	330640
1:183434807	T	C	0.626	0.0275973	0.00760014	0.000282151	324354
1:183436577	G	C	0.631	0.0275048	0.00760014	0.000295758	326144
1:183439483	T	C	0.618	0.0266007	0.00750013	0.000390095	330308
1:183440720	C	T	0.125	0.0361973	0.0120002	0.00255798	278494
1:183441105	C	A	0.116	0.0335981	0.0124001	0.00673853	278192
1:183441977	T	C	0.274	0.00120072	0.00819999	0.883582	327940
1:183442097	T	C	0.369	-0.0282959	0.00760015	0.000196817	326143
1:183442537	A	G	0.114	0.0360003	0.0126002	0.00427491	273538
1:183444064	A	G	0.12	0.0353992	0.0121002	0.00343885	283702
1:183446922	A	T	0.369	-0.0281987	0.00760015	0.000207033	326143
1:183449357	T	C	0.274	0.00120072	0.00819999	0.883582	327940
1:183450622	C	G	0.381	-0.0267004	0.00750013	0.000370877	330640
1:183450951	A	C	0.098	0.0191013	0.0126	0.129527	312560
1:183452545	A	G	0.381	-0.0267977	0.00750013	0.000352962	330640
1:183456476	T	C	0.272	0.00080032	0.00819999	0.92225	329444
1:183457198	G	A	0.381	-0.0270021	0.00750014	0.000317948	330639
1:183457396	G	A	0.373	-0.0277027	0.00760014	0.000267366	324705
1:183459670	A	G	0.373	-0.0278	0.00760014	0.000254368	324705
1:183462513	T	A	0.381	-0.0260965	0.00750013	0.000502396	330640
1:183463134	T	C	0.512	-0.0194006	0.00740007	0.00874984	320588
1:183463271	T	C	0.272	0.000700245	0.00819999	0.931947	329444
1:183474850	C	G	0.373	-0.0278	0.00760014	0.000254368	324705
1:183476929	A	G	0.372	-0.0278	0.00760014	0.000254368	325059
1:183477231	A	G	0.618	-0.0160013	0.00770004	0.0377021	313380
1:183478463	T	G	0.097	0.017604	0.0126	0.16237	315433
1:183479090	C	T	0.381	-0.0271968	0.00750014	0.000287654	330639
1:183488527	T	C	0.099	0.0199986	0.0124	0.10679	319818
1:183489203	A	G	0.372	-0.0267977	0.00760013	0.000421962	325060
1:183489278	A	G	0.372	-0.0278972	0.00760015	0.000241965	325059
1:183490616	G	C	0.099	0.0194989	0.0124	0.115838	319818
1:183494214	G	A	0.372	-0.0280042	0.00760015	0.00022898	325059
1:183494453	A	G	0.512	-0.0198026	0.00740007	0.00745055	320588
1:183496658	G	A	0.272	0.000500125	0.00829999	0.951952	321554
1:183497627	A	G	0.099	0.0203048	0.0124	0.101531	319818
1:183504885	C	T	0.1	0.022399	0.0124	0.0708615	316971
1:183508957	G	A	0.097	0.0176956	0.0125	0.156878	320500
1:183509238	C	A	0.516	-0.0188021	0.00740006	0.0110597	320732
1:183516100	C	G	0.515	-0.0184979	0.00740006	0.0124302	320693
1:183516440	A	G	0.366	-0.0282959	0.00760015	0.000196817	327261
1:183516985	A	T	0.365	-0.0288012	0.00770016	0.000183769	319185
1:183516989	T	A	0.37	-0.0277027	0.00770014	0.00032106	317372
1:183517971	C	T	0.38	-0.0267977	0.00750013	0.000352962	330975
1:183519404	A	G	0.099	0.0198966	0.0125	0.111446	314721
1:183521283	T	C	0.508	-0.0195967	0.00740007	0.00809262	320485
1:183523513	A	G	0.1	0.0189994	0.0125	0.128525	311921
1:183529654	A	G	0.27	0.00180162	0.00829999	0.828159	323048
1:183533910	T	C	0.49	-0.0212036	0.00730008	0.00367757	329372
1:183534142	C	T	0.034	-0.00469894	0.0265999	0.859781	188752
1:183534935	T	C	0.488	-0.0208021	0.00730008	0.00437776	329430
1:183537474	G	T	0.506	-0.0232965	0.0074001	0.00164316	320446
1:183537478	T	G	0.49	-0.0221039	0.00740009	0.00281751	320530
1:183537859	C	G	0.489	-0.0222017	0.00730009	0.00235565	329399
1:183538025	G	A	0.507	-0.0232965	0.0074001	0.00164316	320463
1:183538725	A	T	0.489	-0.0218006	0.00730009	0.00282328	329399
1:183539125	G	A	0.492	-0.023404	0.0074001	0.00156337	320482
1:183539449	T	G	0.488	-0.0218006	0.00730009	0.00282328	329430
1:183540776	T	G	0.488	-0.0218006	0.00730009	0.00282328	329430
1:183541098	T	C	0.488	-0.0214973	0.00730009	0.00323167	329430
1:183541126	C	T	0.488	-0.0214973	0.00730009	0.00323167	329430
1:183541842	C	A	0.488	-0.0213994	0.00730008	0.00337449	329430
1:183541866	T	C	0.488	-0.0214973	0.00730009	0.00323167	329430
1:183542387	C	T	0.488	-0.0217028	0.00730009	0.00294954	329430
1:183542747	T	G	0.488	-0.0213015	0.00730008	0.00352306	329430
1:183543053	T	C	0.488	-0.0215951	0.00740009	0.00352027	320586
1:183545665	T	C	0.365	-0.0255995	0.00770012	0.00088558	319188
1:183546061	A	G	0.363	-0.0251023	0.00770012	0.00111417	319940
1:183549757	T	G	0.317	-0.0259991	0.00820012	0.00152139	301292
1:183550475	C	A	0.303	-0.0284028	0.00840015	0.000721634	294347
1:183551760	A	G	0.129	0.00450011	0.0114	0.69303	300395
1:183553870	T	C	0.191	-0.0105046	0.0108	0.330727	243377
1:183554449	C	T	0.399	-0.00699547	0.0076	0.357334	316690
1:183554714	T	C	0.072	0.0143018	0.0146	0.327296	307980
1:183555370	G	A	0.354	0.00040008	0.00779999	0.959093	315272
1:183555373	G	C	0.354	0.00040008	0.00779999	0.959093	315272
1:183555454	C	A	0.276	-0.00380276	0.00839999	0.650757	311102
1:183555779	T	C	0.355	-0.00039992	0.00779999	0.959109	314871
1:183556291	G	A	0.411	-0.00539542	0.00759999	0.477751	313707
1:183556395	C	T	0.276	-0.00390238	0.00839999	0.64224	311102
1:183556620	C	T	0.356	0.000100005	0.00769999	0.989638	322695
1:183558174	C	T	0.104	0.00450011	0.0129	0.727205	282871
1:183558357	G	A	0.104	0.00450011	0.0129	0.727205	282871
1:183558423	A	G	0.104	0.00450011	0.0129	0.727205	282871
1:183558437	A	G	0.404	-0.00529595	0.00749999	0.480109	323861
1:183558438	G	A	0.104	0.00450011	0.0129	0.727205	282871
1:183558996	A	G	0.072	0.0178992	0.0144	0.213867	316594
1:183559105	A	G	0.105	0.00460057	0.0129	0.721366	280490
1:183559704	C	A	0.104	0.00170145	0.013	0.89587	278536
1:183559841	A	G	0.078	0.0104039	0.0137	0.447606	324969
1:183559861	C	T	0.104	0.004902	0.0129	0.703945	282871
1:183560035	A	G	0.078	0.010697	0.0137	0.434918	324969
1:183560192	T	C	0.104	0.00480151	0.0129	0.709736	282871
1:183560196	T	C	0.078	0.00979784	0.0137	0.474503	324969
1:183560761	G	A	0.104	0.00530404	0.0129	0.68095	282871
1:183561285	C	T	0.104	0.00530404	0.0129	0.68095	282871
1:183561441	G	T	0.104	0.00540458	0.0129	0.675245	282871
1:183561517	C	T	0.402	-0.00449986	0.00749999	0.548518	324384
1:183561518	C	G	0.103	0.0062998	0.013	0.62796	280927
1:183561524	C	T	0.103	0.00749804	0.013	0.564093	280927
1:183561560	A	C	0.078	0.0110003	0.0137	0.422009	324969
1:183561697	G	A	0.078	0.0108992	0.0136	0.422894	329766
1:183561725	T	G	0.079	0.0105959	0.0136	0.435913	325945
1:183562517	C	A	0.399	-0.00580313	0.0075	0.439078	325191
1:183562603	C	T	0.399	-0.00580313	0.0075	0.439078	325191
1:183562782	A	C	0.399	-0.0057037	0.0075	0.446959	325191
1:183562833	T	C	0.399	-0.0057037	0.0075	0.446959	325191
1:183562888	G	A	0.399	-0.0057037	0.0075	0.446959	325191
1:183562932	T	C	0.399	-0.0057037	0.0075	0.446959	325191
1:183563161	G	C	0.073	0.0174005	0.0143	0.223673	316981
1:183563457	T	C	0.399	-0.00580313	0.0075	0.439078	325191
1:183563709	T	C	0.404	-0.00679685	0.0075	0.364805	323861
1:183563808	G	A	0.404	-0.00679685	0.0075	0.364805	323861
1:183563833	G	A	0.404	-0.00679685	0.0075	0.364805	323861
1:183563840	T	C	0.077	0.0127003	0.0139	0.360879	319438
1:183564287	T	C	0.403	-0.00960374	0.00760001	0.206356	315647
1:183564301	C	G	0.402	-0.00679685	0.0075	0.364805	324384
1:183565797	A	G	0.358	-0.00279609	0.00769999	0.716509	321892
1:183565989	C	T	0.358	-0.00269636	0.00769999	0.726206	321892
1:183566100	T	C	0.364	-0.00269636	0.00759999	0.722751	328038
1:183566431	G	A	0.084	-0.00059982	0.0133	0.964028	322279
1:183566913	T	C	0.308	-0.00610135	0.00799999	0.445661	321568
1:183567085	A	G	0.31	-0.0057037	0.00799999	0.475868	320419
1:183567132	T	C	0.08	0.00869772	0.0138	0.528518	312949
1:183567676	G	A	0.089	0.00260339	0.0131	0.842472	315253
1:183568298	G	A	0.433	-0.00259663	0.00749999	0.729179	317626
1:183570545	T	G	0.308	-0.0057037	0.00799999	0.475868	321568
1:183570909	T	C	0.065	0.00999983	0.0153	0.51338	308320
1:183572486	C	T	0.065	0.00989883	0.0153	0.517643	308320
1:183572818	C	T	0.063	0.00820356	0.0155	0.596623	309290
1:183573228	A	G	0.382	-0.00469894	0.00759999	0.536389	321685
1:183573894	T	C	0.062	0.00940408	0.0155	0.54404	313943
1:183576236	G	C	0.373	-0.00320486	0.00769999	0.677252	316338
1:183576552	C	T	0.433	-0.0020978	0.00749999	0.779702	317626
1:183579123	G	C	0.442	-0.00380276	0.00749999	0.61213	316177
1:183579379	A	G	0.394	-0.00679685	0.0075	0.364805	326601
1:183579585	A	T	0.394	-0.00679685	0.0075	0.364805	326601
1:183579599	T	C	0.309	-0.00550482	0.00799999	0.491388	320991
1:183579911	G	A	0.394	-0.00689617	0.0075	0.35784	326601
1:183579973	T	C	0.394	-0.00689617	0.0075	0.35784	326601
1:183580279	T	C	0.393	-0.0082955	0.0076	0.275047	318346
1:183580370	A	G	0.394	-0.00669752	0.0075	0.371855	326601
1:183580427	T	C	0.394	-0.00689617	0.0075	0.35784	326601
1:183580653	C	G	0.394	-0.00679685	0.0075	0.364805	326601
1:183580826	C	T	0.393	-0.00659818	0.0075	0.37899	326893
1:183580827	A	G	0.393	-0.00659818	0.0075	0.37899	326893
1:183581038	T	G	0.394	-0.00649884	0.0075	0.38621	326601
1:183581402	T	C	0.394	-0.00659818	0.0075	0.37899	326601
1:183581755	A	G	0.394	-0.00649884	0.0075	0.38621	326601
1:183581822	T	C	0.309	-0.00519647	0.00799999	0.515977	320991
1:183581914	G	A	0.073	0.00230265	0.0146	0.874681	304090
1:183581960	G	A	0.393	-0.00639948	0.0075	0.393513	326893
1:183581965	G	A	0.308	-0.00649884	0.0081	0.422364	313677
1:183581976	T	C	0.308	-0.00509699	0.00799999	0.524044	321568
1:183582098	C	T	0.073	0.000500125	0.0146	0.972674	304090
1:183582172	C	T	0.394	-0.00649884	0.0075	0.38621	326601
1:183582249	G	A	0.394	-0.00649884	0.0075	0.38621	326601
1:183583916	G	C	0.068	0.00739729	0.0156	0.635367	284404
1:183590912	A	G	0.371	-0.00509699	0.00749999	0.496758	334166
1:183591031	G	A	0.316	-0.00279609	0.00829999	0.736208	294585
1:183591847	A	T	0.301	-0.00529595	0.00799999	0.507975	325751
1:183592416	T	G	0.371	-0.00479847	0.00749999	0.522305	334166
1:183592570	T	C	0.297	-0.00519647	0.00809999	0.521171	320205
1:183593512	A	G	0.301	-0.00509699	0.00799999	0.524044	325751
1:183595037	A	G	0.37	-0.00479847	0.00749999	0.522305	334537
1:183595069	G	C	0.301	-0.00499749	0.00799999	0.532176	325751
1:183596136	G	A	0.444	-0.00279609	0.00739999	0.705542	324480
1:183597537	T	C	0.073	0.00480151	0.0145	0.740539	308298
1:183598350	T	A	0.301	-0.00489799	0.00799999	0.540373	325751
1:183601331	T	C	0.3	-0.00519647	0.00809999	0.521171	318361
1:183602795	G	A	0.443	-0.0036035	0.00739999	0.626287	324629
1:183603399	G	A	0.37	-0.00449986	0.00749999	0.548518	334537
1:183604152	G	C	0.297	-0.00539542	0.00809999	0.505346	320205
1:183604905	G	A	0.443	-0.00420116	0.00739999	0.570222	324629
1:183606402	A	G	0.073	0.0062998	0.0145	0.663947	308298
1:183606747	A	C	0.308	-0.00539542	0.00799999	0.500039	321568
1:183609654	G	A	0.444	-0.00390238	0.00739999	0.597951	324480
1:183612097	T	C	0.308	-0.00560427	0.00799999	0.483594	321568
1:183612717	T	C	0.304	-0.00550482	0.00799999	0.491388	323926
1:183612828	T	C	0.073	0.0062998	0.0145	0.663947	308298
1:183616687	A	G	0.307	-0.00550482	0.00799999	0.491388	322150
1:183616926	C	T	0.37	-0.0057037	0.0075	0.446959	334537
1:183617105	G	A	0.37	-0.00560427	0.0075	0.454921	334537
1:183618065	T	G	0.073	0.005103	0.0146	0.726698	304090
1:183620363	T	G	0.307	-0.00529595	0.00799999	0.507975	322150
1:183622658	G	A	0.308	-0.00519647	0.00799999	0.515977	321568
1:183623619	C	G	0.309	-0.00459941	0.00799999	0.565341	320991
1:183625210	G	A	0.307	-0.00580313	0.00809999	0.473722	314244
1:183634330	T	C	0.369	-0.00550482	0.00759999	0.46887	326157
1:183639173	T	C	0.306	-0.00560427	0.00799999	0.483594	322737
1:183639879	T	G	0.37	-0.00620074	0.0076	0.414565	325791
1:183641685	A	G	0.369	-0.00610135	0.0076	0.422085	326157
1:183644173	A	G	0.529	0.005103	0.00749999	0.496251	312975
1:183667375	C	A	0.108	0.00190181	0.0122	0.876123	305916
1:183667908	C	T	0.108	0.00160128	0.0122	0.895575	305916
1:183671821	T	C	0.108	0.00170145	0.0122	0.889084	305916
1:183674209	T	C	0.108	0.00190181	0.0122	0.876123	305916
1:183675931	A	G	0.108	0.00230265	0.0122	0.850295	305916
1:183685414	G	A	0.108	0.002002	0.0122	0.869653	305916
1:183690467	A	G	0.109	0.00260339	0.0122	0.831021	303449
1:183693410	G	A	0.108	0.00240288	0.0122	0.84386	305916
1:183694212	C	T	0.108	0.00240288	0.0122	0.84386	305916
1:183694248	A	G	0.108	0.00240288	0.0122	0.84386	305916
1:183700018	C	T	0.108	0.00270365	0.0122	0.824617	305916
1:183703612	T	C	0.108	0.00329542	0.0123	0.78876	300962
1:183711823	A	G	0.089	0.00979784	0.0131	0.454504	315252
1:183712523	C	T	0.048	0.0137035	0.0172	0.425617	324470
1:183712545	T	G	0.108	0.00300451	0.0124	0.808548	296127
1:183715906	T	G	0.111	0.00470103	0.0123	0.702314	293816
1:183717696	G	A	0.108	0.00270365	0.0124	0.8274	296127
1:183718836	A	G	0.101	0.00310481	0.0126	0.805362	304290
1:183722930	G	A	0.527	0.00260339	0.00759999	0.731936	304657
1:183725121	T	C	0.108	0.00260339	0.0124	0.833706	296127
1:183732549	C	A	0.108	0.00280393	0.0125	0.822513	291408
1:183733331	T	G	0.108	0.00280393	0.0125	0.822513	291408
1:183736952	A	G	0.101	0.00290421	0.0127	0.819119	299517
1:183738142	A	C	0.108	0.00210221	0.0125	0.866444	291408
1:183738154	C	A	0.108	0.002002	0.0125	0.872755	291408
1:183746262	A	G	0.108	0.00190181	0.0126	0.880025	286801
1:183749506	A	G	0.101	0.00150113	0.0128	0.906642	294855
1:183750896	T	A	0.11	0.00150113	0.0126	0.905167	282219
1:183761310	G	T	0.108	-0.0030952	0.013	0.811809	269423
1:183804680	T	C	0.12	0.00670241	0.0119	0.573279	293327
1:1838516	A	C	0.233	0.0271965	0.00880012	0.00199841	316942
1:183905073	T	C	0.305	0.00869772	0.0081	0.282916	315394
1:184386071	T	C	0.212	0.00749804	0.009	0.404779	324162
1:184393318	A	G	0.218	0.00830439	0.009	0.356158	317658
1:184537821	C	T	0.119	-0.0125015	0.0115	0.276997	316366
1:1847531	T	C	0.092	0.014596	0.0137	0.286694	279765
1:184764681	A	G	0.059	-0.047599	0.0168002	0.00460792	279922
1:184764824	T	C	0.059	-0.047599	0.0168002	0.00460792	279922
1:1847979	C	T	0.094	0.016902	0.0139	0.223995	266577
1:1848160	G	A	0.091	0.0131967	0.0137	0.335416	282528
1:1849530	C	T	0.091	0.0149005	0.0138	0.280256	278448
1:1849744	A	G	0.091	0.015002	0.0138	0.276993	278448
1:1850914	G	A	0.092	0.0152964	0.0138	0.267674	275725
1:1851185	T	G	0.096	0.0181029	0.0137	0.186376	269294
1:1851188	G	A	0.096	0.0178992	0.0137	0.191378	269294
1:1851212	T	C	0.091	0.0162005	0.0138	0.240415	278448
1:185315067	T	C	0.566	0.0075988	0.0075	0.310978	317453
1:1853288	T	G	0.254	0.013298	0.00870002	0.126387	305841
1:1853384	A	G	0.091	0.0136021	0.0139	0.327794	274457
1:1853394	C	T	0.094	0.00950503	0.0144	0.509207	248387
1:1853588	T	C	0.092	0.0135007	0.0137	0.324401	279765
1:1853863	C	T	0.098	0.0159973	0.0136	0.239487	268286
1:1853921	C	T	0.097	0.016902	0.0136	0.213943	270751
1:1854546	T	C	0.097	0.0183982	0.0136	0.176117	270751
1:1854717	T	C	0.096	0.0172988	0.0137	0.206703	269294
1:1855319	T	C	0.096	0.0153979	0.0137	0.26104	269294
1:185543137	G	A	0.38	0.0198048	0.00770007	0.0101103	314010
1:185545130	G	T	0.444	0.0164038	0.00740004	0.0266424	324476
1:185561895	G	A	0.437	0.0149005	0.00750003	0.0469535	316951
1:185563418	A	G	0.432	0.0139975	0.00750003	0.0619956	317798
1:1856370	A	G	0.092	0.0152964	0.0137	0.264198	279765
1:1856514	A	G	0.098	0.0192032	0.0137	0.161007	264383
1:1857102	G	A	0.098	0.0198048	0.0136	0.145328	268285
1:1858071	T	G	0.098	0.017197	0.0136	0.206056	268285
1:1858161	T	C	0.097	0.0187038	0.0136	0.169045	270751
1:1859176	C	T	0.098	0.016902	0.0136	0.213943	268285
1:1860141	T	C	0.097	0.0198966	0.0137	0.146417	266812
1:1860997	A	G	0.091	0.0153979	0.0138	0.264511	278448
1:1861376	T	C	0.098	0.0187955	0.0138	0.1732	260565
1:1861441	C	T	0.092	0.015205	0.0138	0.270543	275725
1:186149704	G	A	0.121	0.00869772	0.0114	0.445488	317340
1:186167933	C	T	0.422	-0.001998	0.00759999	0.792631	311345
1:1865079	T	C	0.09	0.0151035	0.0139	0.277222	277201
1:186659859	C	G	0.166	0.0135007	0.0102	0.185636	304532
1:186850960	C	T	0.691	0.00839514	0.0084	0.317591	291148
1:186857236	T	G	0.206	-0.00880116	0.0101	0.383535	262893
1:186955782	G	A	0.066	0.0151035	0.0158	0.339114	285039
1:187055561	G	A	0.233	0.00230265	0.00869999	0.791262	324280
1:18707373	C	A	0.116	0.0101008	0.0115	0.379762	323447
1:1870761	G	T	0.09	0.0163022	0.0141	0.247607	269393
1:1871337	A	G	0.091	0.0158042	0.0141	0.262345	266726
1:187138139	T	G	0.169	0.0153979	0.01	0.123611	312334
1:1873625	A	G	0.24	0.019295	0.00880005	0.0283366	310537
1:187891919	G	A	0.095	0.0239034	0.0134001	0.0744512	284134
1:188122447	T	G	0.204	-0.00950469	0.0089	0.285547	341024
1:188127339	G	A	0.203	-0.0098018	0.0089	0.270755	342274
1:18843432	A	G	0.091	0.0259026	0.0138001	0.0605193	278446
1:188457478	A	G	0.324	0.00310481	0.00829999	0.708349	290711
1:18877477	A	G	0.224	-0.018596	0.00910005	0.0410022	304727
1:1888193	A	C	0.245	0.0199986	0.00850006	0.0186344	328210
1:189983720	C	T	0.641	0.0252973	0.00770012	0.00101869	321485
1:189991100	C	G	0.627	0.0236986	0.0076001	0.00181962	324708
1:19025822	A	C	0.119	0.00329542	0.0123	0.78876	276552
1:191558022	T	G	0.267	-0.0116024	0.00840001	0.167205	317639
1:19156323	G	T	0.675	0.00800193	0.0079	0.311107	320381
1:191571287	A	G	0.271	-0.0139029	0.00840002	0.0979036	314667
1:191962527	G	A	0.142	-0.0168964	0.0107	0.114312	314458
1:192121369	A	G	0.169	0.00839514	0.0097	0.386776	331954
1:192123523	G	T	0.169	0.00879859	0.0097	0.364369	331954
1:192130474	T	C	0.169	0.00900038	0.0097	0.353473	331954
1:192141684	G	A	0.169	0.00959589	0.0097	0.322532	331954
1:192142585	T	C	0.17	0.00900038	0.0097	0.353473	330399
1:192150915	T	C	0.175	0.00709511	0.00959999	0.459862	329666
1:19215418	C	T	0.482	0.00369682	0.00759999	0.626666	304162
1:192155747	T	C	0.179	0.00690378	0.00959999	0.472052	323870
1:192157615	C	T	0.182	0.00729656	0.00949999	0.442452	326465
1:192159367	T	C	0.175	0.00749804	0.00959999	0.434775	329666
1:192167537	G	A	0.182	0.00830439	0.0095	0.382039	326465
1:192168652	A	G	0.174	0.00879859	0.0096	0.359394	331159
1:192170251	G	C	0.175	0.00820356	0.0096	0.392807	329666
1:192170402	A	G	0.177	0.00769957	0.00959999	0.422531	326733
1:192171992	C	T	0.083	0.0340016	0.0148001	0.0215969	263106
1:192172596	A	T	0.079	0.0325955	0.0153001	0.0331377	257533
1:192174155	C	T	0.175	0.00749804	0.00959999	0.434775	329666
1:192176651	G	A	0.256	0.0229002	0.00840008	0.00640701	326384
1:192178386	T	C	0.182	0.00520351	0.00949999	0.583871	326466
1:192178867	C	T	0.186	0.00280393	0.00939999	0.765481	327881
1:192179750	T	C	0.253	0.0226956	0.00840008	0.00689586	328928
1:192182745	T	A	0.256	0.0230025	0.00840008	0.00617445	326384
1:192183094	G	A	0.253	0.022399	0.00840008	0.00766405	328928
1:192183973	A	G	0.14	0.00920221	0.0114	0.419544	280332
1:192184079	T	C	0.184	0.00559563	0.00949999	0.555852	323709
1:192184968	T	G	0.253	0.022399	0.00840008	0.00766405	328928
1:192186628	A	G	0.256	0.0226956	0.00840008	0.00689586	326384
1:192187880	C	G	0.186	0.00270365	0.00939999	0.773635	327881
1:192188635	C	A	0.093	0.0326988	0.0140001	0.0195115	265311
1:192190678	C	T	0.184	0.00500249	0.00949999	0.598486	323709
1:192191392	A	G	0.253	0.0267958	0.00880012	0.00232728	299702
1:192197099	T	G	0.253	0.0212951	0.00840007	0.011241	328929
1:192198487	G	A	0.252	0.0211011	0.00840007	0.0120045	329793
1:192198693	C	T	0.183	0.00500249	0.00949999	0.598486	325079
1:192198790	C	A	0.252	0.0213973	0.00840007	0.0108567	329792
1:192200266	C	T	0.185	0.00230265	0.00939999	0.806485	329249
1:192201174	T	C	0.181	0.00480151	0.00949999	0.613262	327869
1:192203151	C	T	0.251	0.0203966	0.00840006	0.0151761	330665
1:192203247	G	T	0.277	0.0198048	0.00830006	0.0170278	317927
1:192203678	T	C	0.254	0.0193969	0.00840006	0.0209358	328074
1:192204463	A	G	0.253	0.0194989	0.00840006	0.0202718	328930
1:192206032	G	A	0.45	0.017604	0.00750005	0.0189156	315068
1:192206735	A	G	0.416	0.0203048	0.00760007	0.00754789	312584
1:192208347	A	C	0.434	0.0199986	0.00750007	0.00766546	317447
1:192208591	T	C	0.434	0.0199986	0.00750007	0.00766546	317447
1:192208597	T	G	0.434	0.0198966	0.00750007	0.00798132	317447
1:192208913	T	C	0.253	0.0187955	0.00840005	0.0252504	328930
1:192211842	T	C	0.409	0.0183982	0.00750006	0.014164	322603
1:192212392	G	A	0.412	0.0197028	0.00750007	0.00861362	321887
1:192213236	A	G	0.409	0.0188974	0.00750006	0.0117476	322603
1:192214321	G	A	0.251	0.0193969	0.00840006	0.0209358	330665
1:192215064	G	A	0.081	0.0382004	0.0148002	0.00984908	269014
1:192215404	T	A	0.251	0.0193969	0.00840006	0.0209358	330665
1:192216230	G	A	0.429	0.021898	0.00750009	0.00350367	318333
1:192216486	C	T	0.429	0.021898	0.00750009	0.00350367	318333
1:192216500	A	C	0.093	0.0328952	0.0139001	0.0179553	269142
1:192216818	A	G	0.428	0.0222047	0.00750009	0.00307048	318519
1:192216848	G	C	0.429	0.0222047	0.00750009	0.00307049	318333
1:192217230	T	C	0.408	0.0189994	0.00760006	0.0124231	314407
1:192219415	A	C	0.251	0.0189994	0.00840005	0.0237089	330666
1:192219593	C	T	0.426	0.0208968	0.00750008	0.00533277	318901
1:192220536	T	C	0.411	0.0197028	0.00750007	0.00861362	322122
1:192221363	G	T	0.412	0.0199986	0.00760007	0.00850399	313472
1:192222001	C	A	0.412	0.0201007	0.00750007	0.00736081	321887
1:192222083	A	C	0.252	0.0196008	0.00840006	0.0196262	329793
1:192222258	C	G	0.156	0.00839514	0.0101	0.405859	326587
1:192222712	T	G	0.429	0.0216016	0.00750009	0.0039744	318334
1:192222777	G	C	0.155	0.0102019	0.0101	0.312454	328305
1:192223464	G	A	0.428	0.0217958	0.00750009	0.00365994	318520
1:192224191	G	A	0.429	0.0221025	0.00750009	0.00320914	318333
1:192224383	A	C	0.252	0.0198048	0.00840006	0.0183885	329793
1:192225979	C	T	0.156	0.00830439	0.01	0.406291	333152
1:192226520	C	T	0.147	0.00879859	0.0103	0.392976	329737
1:192226845	T	C	0.149	0.00969686	0.0102	0.34177	332501
1:192227460	T	G	0.428	0.0220002	0.00750009	0.00335347	318519
1:192228789	A	G	0.252	0.0199986	0.00840006	0.0172763	329793
1:192229056	A	G	0.148	0.0107981	0.0102	0.289766	334354
1:192229435	C	A	0.429	0.0221025	0.00750009	0.00320914	318333
1:192229692	A	C	0.406	0.025995	0.00790013	0.00100029	291425
1:192230089	A	G	0.427	0.0217958	0.00750009	0.00365994	318708
1:192231987	T	C	0.154	0.0107981	0.0101	0.285017	330046
1:192233536	G	A	0.149	0.0108992	0.0102	0.285274	332500
1:192234829	T	A	0.133	0.00599795	0.0113	0.595562	297908
1:192235206	T	C	0.156	0.00820356	0.01	0.412013	333152
1:192235380	A	C	0.429	0.0221025	0.00750009	0.00320914	318333
1:192236376	G	A	0.409	0.0197028	0.00750007	0.00861362	322602
1:192236494	G	A	0.252	0.0198966	0.00840006	0.0178541	329793
1:192237395	A	G	0.133	0.00609856	0.0113	0.589407	297908
1:192240064	A	C	0.428	0.0217958	0.00750009	0.00365994	318520
1:192240458	A	G	0.154	0.0108992	0.0101	0.280531	330046
1:192242237	T	C	0.148	0.00999983	0.0103	0.331619	327894
1:192244991	G	C	0.152	0.00640044	0.0101	0.526272	333601
1:192245030	T	C	0.153	0.0062998	0.0101	0.532796	331812
1:192246590	A	G	0.424	0.0199986	0.00750007	0.00766546	319293
1:192246847	C	A	0.269	0.0198048	0.00820006	0.0157263	331745
1:192249116	A	C	0.255	0.0181029	0.00840005	0.0311546	327227
1:192250172	T	C	0.152	0.0107981	0.0102	0.289766	327091
1:192252437	C	A	0.269	0.0199986	0.00830006	0.0159763	323800
1:192253353	G	T	0.425	0.0207028	0.00750008	0.00577396	319095
1:192253523	G	C	0.255	0.0181029	0.00840005	0.0311546	327227
1:192253986	T	A	0.255	0.0182964	0.00840005	0.0293967	327227
1:192254392	G	T	0.25	0.0186019	0.00840005	0.0267941	331546
1:192255022	A	G	0.254	0.0196008	0.00850006	0.0211125	320400
1:192255031	T	C	0.249	0.0198966	0.00850006	0.0192443	324657
1:192255032	G	C	0.249	0.0198966	0.00850006	0.0192443	324657
1:192256407	T	C	0.25	0.0185001	0.00840005	0.0276387	331546
1:192257259	A	T	0.426	0.0216016	0.00750009	0.0039744	318900
1:192259492	A	G	0.426	0.0216016	0.00750009	0.0039744	318900
1:192259645	G	A	0.155	0.00900038	0.0101	0.372861	328305
1:192260413	G	A	0.254	0.0182964	0.00840005	0.0293967	328074
1:192260668	G	A	0.155	0.00889948	0.0101	0.378244	328305
1:192262903	T	A	0.407	0.023197	0.0078001	0.00294009	298716
1:192263589	T	G	0.422	0.0202027	0.00750007	0.00706705	319696
1:192263705	T	A	0.423	0.0201007	0.00750007	0.00736082	319493
1:192266107	T	C	0.422	0.0201007	0.00750007	0.00736082	319696
1:192267485	G	T	0.424	0.0194989	0.00750007	0.00932709	319293
1:192267566	G	A	0.424	0.0194989	0.00750007	0.00932709	319293
1:192268259	T	C	0.421	0.0204987	0.00750008	0.00627359	319902
1:192268839	T	C	0.421	0.0203966	0.00750007	0.00653767	319902
1:192269071	A	G	0.421	0.0204987	0.00750008	0.00627359	319902
1:192271234	A	G	0.256	0.0204987	0.00850006	0.0158831	318751
1:192272286	C	T	0.426	0.0198966	0.00750007	0.00798132	318901
1:192274070	T	G	0.422	0.0194989	0.00750007	0.00932709	319696
1:192274693	G	C	0.255	0.0204987	0.00840006	0.0146751	327225
1:192274803	A	G	0.423	0.0203048	0.00750007	0.00678383	319493
1:192275305	T	A	0.421	0.0203966	0.00750007	0.00653767	319902
1:192275545	T	C	0.423	0.0201007	0.00750007	0.00736082	319493
1:192275796	A	C	0.15	0.00559563	0.0103	0.586947	324283
1:192276515	T	C	0.15	0.004902	0.0103	0.63413	324284
1:192276519	C	T	0.146	0.00820356	0.0104	0.430227	325261
1:192276892	C	A	0.424	0.0198966	0.00750007	0.00798132	319293
1:192276957	T	G	0.15	0.00569619	0.0103	0.580244	324283
1:192277049	A	G	0.145	0.00859685	0.0104	0.408452	327121
1:192277516	G	T	0.425	0.0194989	0.00750007	0.0093271	319096
1:192278610	A	G	0.141	0.00879859	0.0105	0.402052	328487
1:192278718	T	G	0.145	0.00969686	0.0104	0.351135	327121
1:192279337	T	C	0.421	0.0203966	0.00750007	0.00653767	319902
1:192279367	T	C	0.255	0.0209989	0.00840007	0.0124244	327225
1:192280743	T	C	0.255	0.0203966	0.00850006	0.0164138	319571
1:192281152	C	T	0.144	0.00869772	0.0104	0.402975	329008
1:192281420	A	T	0.423	0.0197028	0.00750007	0.00861363	319493
1:192282015	T	C	0.142	0.00599795	0.0109	0.582133	303027
1:192282036	A	G	0.142	0.00589736	0.0109	0.588478	303027
1:192283229	C	T	0.422	0.0201007	0.00750007	0.00736082	319696
1:192283616	T	G	0.422	0.0197028	0.00750007	0.00861363	319696
1:192284218	C	T	0.425	0.0192032	0.00750007	0.010455	319096
1:192284317	A	G	0.257	0.0198048	0.00850006	0.0198081	317938
1:192284325	C	T	0.15	0.00530404	0.0103	0.606584	324284
1:192284703	T	C	0.137	0.00180162	0.0107	0.866287	324049
1:192285064	C	T	0.257	0.0189994	0.00840005	0.023709	325554
1:192285415	T	C	0.409	0.0178992	0.00760005	0.0185154	314170
1:192285539	A	G	0.41	0.0175023	0.00750005	0.0196156	322362
1:192285941	A	G	0.41	0.016902	0.00760005	0.0261526	313935
1:192285947	G	A	0.41	0.016902	0.00750005	0.0242219	322363
1:192287422	A	G	0.254	0.0201007	0.00840006	0.0167149	328073
1:192289373	T	C	0.41	0.017604	0.00750005	0.0189156	322362
1:192289631	C	T	0.403	0.017197	0.00760005	0.023651	315643
1:192289966	A	G	0.412	0.017604	0.00750005	0.0189156	321888
1:192291408	A	T	0.137	0.00170145	0.0107	0.873658	324049
1:192292525	A	C	0.41	0.0183982	0.00750006	0.014164	322362
1:192292540	A	C	0.41	0.0183982	0.00750006	0.014164	322362
1:192292827	T	C	0.14	0.00460057	0.0111	0.678533	295690
1:192293367	G	A	0.412	0.0168003	0.00750005	0.0250889	321889
1:192294011	C	T	0.149	0.00530404	0.0103	0.606584	326076
1:192294337	G	A	0.15	0.00450011	0.0103	0.662181	324284
1:192294364	T	C	0.423	0.0198966	0.00750007	0.00798132	319493
1:192296038	C	T	0.425	0.0193969	0.00750007	0.00970317	319096
1:192296422	A	G	0.254	0.0186019	0.00840005	0.0267941	328074
1:192297316	G	A	0.426	0.0188974	0.00750006	0.0117476	318902
1:192298358	A	C	0.411	0.0172988	0.00760005	0.0228377	313703
1:192300914	A	T	0.412	0.0159973	0.00760004	0.0353006	313474
1:192301103	C	T	0.412	0.016902	0.00760005	0.0261526	313474
1:192302131	G	A	0.136	0.00040008	0.0108	0.97045	320044
1:192302456	C	T	0.273	0.0199986	0.00820006	0.0147345	328683
1:192302714	C	G	0.135	0.00120072	0.0108	0.911475	322042
1:192303468	C	G	0.254	0.0168003	0.00840004	0.0454969	328075
1:192304891	G	A	0.272	0.0208049	0.00820007	0.0111754	329438
1:192305163	T	C	0.275	0.0208049	0.00820007	0.0111754	327192
1:192306552	C	T	0.276	0.0196008	0.00820006	0.0168332	326458
1:192307205	A	G	0.276	0.0188974	0.00820005	0.0211918	326458
1:192307946	A	G	0.134	-0.00149888	0.0109	0.890626	318152
1:192308227	G	T	0.255	0.0163022	0.00840004	0.0522916	327228
1:192308813	A	G	0.141	0.00660174	0.0105	0.529521	328487
1:192310247	T	C	0.253	0.0162005	0.00850003	0.0566585	321237
1:192310580	T	C	0.234	0.0198966	0.00900006	0.0270551	302116
1:192310601	A	G	0.181	-0.00539542	0.00969999	0.578054	314488
1:192310791	A	G	0.236	0.015205	0.00870003	0.0805165	321412
1:192312753	C	T	0.257	0.0174005	0.00840004	0.038314	325554
1:192313130	G	A	0.257	0.0174005	0.00840004	0.038314	325554
1:192313535	C	T	0.125	-0.00129916	0.0116	0.910826	298041
1:192314681	C	T	0.237	0.0159973	0.00870003	0.0659504	320475
1:192314966	G	A	0.129	0.00020002	0.0115	0.986123	295193
1:192315253	G	A	0.19	0.00060018	0.00949999	0.949626	315809
1:192317746	C	A	0.237	0.0149005	0.00870003	0.0867693	320475
1:192317785	C	T	0.451	0.012599	0.00750002	0.0929833	314945
1:192318873	A	G	0.255	0.016597	0.00850004	0.0508698	319573
1:192318928	A	G	0.255	0.016597	0.00850004	0.0508698	319573
1:192320816	G	A	0.172	-0.00279609	0.00999999	0.779777	308000
1:192321625	C	T	0.256	0.0187038	0.00850005	0.0277759	318752
1:192322569	C	T	0.196	-0.00259663	0.00939999	0.782366	315023
1:192322641	T	A	0.256	0.0182964	0.00850005	0.0313579	318752
1:192322860	G	A	0.178	-0.0030952	0.00979999	0.752126	312152
1:192323070	T	C	0.255	0.0182964	0.00850005	0.0313579	319572
1:192323085	A	G	0.255	0.0186019	0.00850005	0.0286367	319572
1:192323753	A	G	0.18	-0.00459941	0.00969999	0.635381	315849
1:192323981	A	G	0.256	0.0170953	0.00850004	0.0443042	318753
1:192323996	A	G	0.437	0.010505	0.00750001	0.161315	316953
1:192324175	G	A	0.255	0.0170037	0.00850004	0.0454537	319573
1:192326007	T	C	0.253	0.0182047	0.00850005	0.0322162	321236
1:192326277	T	C	0.251	0.0181029	0.00850005	0.0331932	322931
1:192328011	G	A	0.255	0.0174005	0.00850004	0.0406474	319573
1:192328455	T	G	0.254	0.016597	0.00850004	0.0508698	320401
1:192330268	A	G	0.119	-0.00039992	0.012	0.973414	290553
1:192330451	G	T	0.182	-0.00479847	0.00969999	0.62082	313142
1:192330811	T	G	0.237	0.014799	0.00870003	0.0889382	320475
1:192331107	T	A	0.254	0.0174005	0.00850004	0.0406474	320401
1:192332668	T	C	0.235	0.0162005	0.00880003	0.0656272	315073
1:192335792	G	A	0.448	0.0116982	0.00750002	0.118819	315331
1:192336724	G	C	0.446	0.0111014	0.00760001	0.144096	307351
1:192336867	A	G	0.117	0.00140098	0.0121	0.907824	289996
1:192336874	C	A	0.41	0.00969686	0.00770001	0.207911	305837
1:192339269	T	G	0.424	0.010697	0.00760001	0.159279	310951
1:192339611	T	C	0.411	0.00920221	0.00760001	0.225966	313707
1:192343462	T	C	0.421	0.0110003	0.00770001	0.153118	303504
1:192345450	C	T	0.424	0.010505	0.00770001	0.172479	302927
1:192345773	C	T	0.449	0.0117993	0.00770002	0.125429	299039
1:192347141	A	T	0.446	0.0117993	0.00770002	0.125429	299420
1:192348102	T	A	0.449	0.0116982	0.00770002	0.128703	299039
1:192348601	C	T	0.45	0.011597	0.00770002	0.132042	298917
1:192348622	G	A	0.45	0.0112025	0.00770001	0.145705	298917
1:192350506	C	G	0.118	0.012599	0.0118	0.285649	302687
1:192350844	T	C	0.121	0.0108992	0.0116	0.347431	306492
1:192351266	G	A	0.258	0.00180162	0.00839999	0.830173	324734
1:192351321	C	T	0.256	0.00260339	0.00839999	0.756616	326391
1:192351359	A	T	0.266	0.000300045	0.00829999	0.971163	326119
1:192351673	A	G	0.026	0.00969686	0.0300999	0.747335	191181
1:192352758	C	T	0.12	0.0119005	0.0117	0.309087	303440
1:192352776	T	C	0.252	0.00150113	0.00839999	0.858169	329799
1:192352813	T	C	0.127	-0.00770028	0.0108	0.475853	339190
1:192353005	C	T	0.126	-0.00789872	0.0109	0.468664	335254
1:192353555	A	G	0.135	-0.00699547	0.0107	0.513251	328089
1:192353896	C	T	0.353	0.0041988	0.00789999	0.595076	307735
1:192353940	T	C	0.36	0.0062998	0.0079	0.425193	305051
1:192354156	T	A	0.251	0.00120072	0.00839999	0.886335	330671
1:192354327	A	C	0.251	0.00130085	0.00839999	0.876929	330671
1:192355216	C	G	0.262	0.00409839	0.00829999	0.62146	329303
1:192355560	G	T	0.132	-0.00819632	0.0107	0.443669	334386
1:192356537	G	A	0.125	-0.00809713	0.011	0.461668	331441
1:192356989	G	A	0.177	0.0133994	0.00960001	0.162785	326732
1:192357623	G	A	0.177	0.0133994	0.00960001	0.162785	326732
1:192358021	A	G	0.727	-0.0164047	0.00830004	0.0481025	320813
1:192358510	A	T	0.162	0.0133994	0.00980001	0.171537	336431
1:192359964	A	G	0.162	0.0130042	0.00980001	0.184523	336431
1:192363631	G	A	0.727	-0.0159029	0.00830003	0.0553649	320813
1:192365133	A	T	0.123	-0.0100988	0.0111	0.362925	330034
1:192365139	T	G	0.123	-0.00999983	0.0111	0.367649	330034
1:192367676	T	C	0.162	0.0123965	0.00980001	0.205889	336431
1:192372674	A	G	0.724	-0.014997	0.00830003	0.0707843	318641
1:192372741	T	A	0.124	-0.00509699	0.0112	0.649045	321920
1:192373779	A	G	0.589	-0.00809713	0.0076	0.28669	313707
1:192375010	T	C	0.048	0.0305004	0.0194001	0.115908	255049
1:192377556	C	G	0.743	-0.0126003	0.00840002	0.133606	325556
1:192378979	A	G	0.162	0.0122042	0.00990001	0.217672	329669
1:192379292	T	C	0.728	-0.0165031	0.00830004	0.0467771	321550
1:192382276	T	C	0.12	-0.00430074	0.0114	0.705982	319622
1:192393197	T	A	0.121	-0.00489799	0.0114	0.667451	317341
1:192393435	T	C	0.122	-0.0082955	0.0113	0.462878	320699
1:192394656	T	C	0.161	0.0111014	0.01	0.266939	324728
1:192402326	G	C	0.186	0.0137035	0.00960002	0.153453	314360
1:192403058	T	A	0.121	0.0129029	0.0117	0.27011	301274
1:192403191	C	T	0.177	-0.00760104	0.00989999	0.442617	307231
1:192403722	A	G	0.089	0.024098	0.013	0.0637838	320118
1:192404106	T	A	0.489	-0.00509699	0.00739999	0.49096	320565
1:192404176	T	C	0.193	-0.0114047	0.00950001	0.229947	312054
1:192404217	T	C	0.182	-0.00789872	0.0094	0.400746	333448
1:192404332	A	G	0.09	0.0235962	0.013	0.0695106	316909
1:192404357	G	A	0.09	0.023197	0.013	0.0743624	316909
1:192404435	A	C	0.09	0.023197	0.013	0.0743624	316909
1:192404753	G	T	0.09	0.0232993	0.013	0.0730929	316909
1:192405321	A	G	0.09	0.0234017	0.013	0.071841	316909
1:192405661	C	T	0.491	-0.00639948	0.0074	0.387151	320513
1:192406917	A	G	0.09	0.0234017	0.013	0.071841	316909
1:192407070	C	A	0.09	0.0235041	0.013	0.0706067	316909
1:192407181	C	A	0.09	0.0234017	0.013	0.071841	316909
1:192407423	T	C	0.09	0.0232993	0.013	0.0730929	316909
1:192407679	T	C	0.09	0.0242005	0.0130001	0.0626639	316909
1:192407748	T	C	0.09	0.0242005	0.0130001	0.0626639	316909
1:192408201	A	T	0.09	0.024098	0.013	0.0637838	316909
1:192408655	G	C	0.184	-0.00950469	0.0094	0.311951	330632
1:192408824	T	G	0.09	0.0239956	0.013	0.06492	316909
1:192409932	T	C	0.091	0.0235041	0.0131	0.0727817	308999
1:192410026	T	A	0.091	0.0234017	0.0131	0.0740373	308999
1:192410674	A	G	0.095	0.0213973	0.0127	0.092023	316320
1:192410797	A	G	0.091	0.0235962	0.0131	0.0716665	308999
1:192410933	G	A	0.492	-0.00529595	0.00739999	0.474195	320492
1:192411202	A	G	0.491	-0.00509699	0.00739999	0.49096	320514
1:192411203	A	G	0.388	-0.0135971	0.00750003	0.0698402	328397
1:192411280	G	A	0.187	-0.0082955	0.0093	0.372399	333588
1:192411293	A	G	0.091	0.0235041	0.0131	0.0727817	308999
1:192411515	T	C	0.091	0.0236986	0.0131	0.0704437	308999
1:192411642	A	G	0.091	0.0235962	0.0131	0.0716665	308999
1:192414802	T	C	0.088	0.0201007	0.0134	0.133602	304382
1:192415428	G	A	0.284	-0.0114047	0.00810001	0.159135	328780
1:192415469	T	C	0.34	-0.00639948	0.0078	0.411962	321290
1:192416093	A	G	0.333	-0.00740253	0.0077	0.336367	333087
1:192416554	T	C	0.252	-0.0135971	0.00830002	0.101379	337791
1:192417190	T	G	0.268	-0.0119977	0.00810001	0.138553	340793
1:192417416	A	G	0.333	-0.00740253	0.0077	0.336367	333087
1:192417494	G	A	0.252	-0.0140015	0.00840002	0.0955456	329796
1:192417776	A	C	0.259	-0.0106036	0.00820001	0.19597	339908
1:192418068	A	C	0.259	-0.0106036	0.00820001	0.19597	339908
1:192418433	A	C	0.259	-0.0103958	0.00820001	0.204878	339909
1:192418808	T	A	0.252	-0.0135971	0.00840002	0.105511	329796
1:192418922	G	A	0.259	-0.0102968	0.00820001	0.209222	339909
1:192418962	A	G	0.333	-0.0071047	0.0077	0.356169	333087
1:192419760	T	C	0.252	-0.0133998	0.00830002	0.106434	337791
1:192420005	T	A	0.333	-0.00730327	0.0077	0.342887	333087
1:192420060	G	A	0.255	-0.0109993	0.00830001	0.1851	335162
1:192420838	C	T	0.255	-0.0109993	0.00830001	0.1851	335162
1:192420881	C	T	0.252	-0.0133998	0.00840002	0.110665	329796
1:192421204	A	G	0.252	-0.0132025	0.00830002	0.111687	337791
1:192421227	T	C	0.254	-0.012304	0.00830001	0.138232	336030
1:192422705	C	T	0.254	-0.0121953	0.00830001	0.141747	336030
1:192423005	A	G	0.254	-0.0121953	0.00830001	0.141747	336030
1:192423099	T	C	0.254	-0.0120965	0.00830001	0.145003	336030
1:192423146	C	T	0.254	-0.0120965	0.00830001	0.145003	336030
1:192423396	G	T	0.343	-0.00699547	0.0078	0.369796	319934
1:192423401	A	G	0.257	-0.011296	0.00820001	0.168341	341631
1:192423691	T	C	0.254	-0.0121953	0.00830001	0.141747	336030
1:192424034	T	A	0.254	-0.012304	0.00830001	0.138232	336030
1:192424135	G	A	0.254	-0.0120965	0.00830001	0.145003	336030
1:192424232	T	C	0.254	-0.0120965	0.00830001	0.145003	336030
1:192424634	C	T	0.254	-0.0120965	0.00830001	0.145003	336030
1:192424787	G	C	0.254	-0.012304	0.00830001	0.138232	336030
1:192425570	C	G	0.254	-0.0117013	0.00830001	0.158602	336030
1:192426796	T	C	0.254	-0.0118989	0.00830001	0.151685	336030
1:192427102	C	T	0.251	-0.0126003	0.00840002	0.133606	330668
1:192427687	C	T	0.254	-0.0117013	0.00830001	0.158602	336030
1:192427901	A	G	0.254	-0.0127978	0.00840002	0.127624	328077
1:192428250	T	C	0.252	-0.0124028	0.00840002	0.139805	329797
1:192428569	T	C	0.254	-0.0118001	0.00830001	0.155114	336030
1:192428927	A	G	0.257	-0.011296	0.00830001	0.173527	333449
1:192429526	T	C	0.257	-0.0106036	0.00830001	0.201412	333449
1:192429768	A	G	0.25	-0.0126003	0.00850002	0.138238	323793
1:192430085	C	A	0.45	-0.00489799	0.00739999	0.508041	323646
1:192460535	G	T	0.164	0.00549507	0.0101	0.586395	313629
1:192461456	G	A	0.184	0.00920221	0.0097	0.342783	310497
1:192462574	G	A	0.177	0.00959589	0.0098	0.327495	313533
1:192462941	G	T	0.179	0.00879859	0.0098	0.369284	310785
1:192463190	A	G	0.191	0.0101008	0.0098	0.302682	295580
1:192463324	A	T	0.148	0.00900038	0.0105	0.391346	315522
1:192463740	C	T	0.156	0.00959589	0.0103	0.351522	314027
1:192465280	C	T	0.154	0.00979784	0.0104	0.346141	311280
1:192468550	C	A	0.185	0.0104039	0.01	0.298157	290924
1:192481285	C	T	0.704	0.000300045	0.00789999	0.969703	337281
1:192489975	G	A	0.037	-0.0232965	0.0236	0.323574	221033
1:192501921	T	G	0.643	-0.00890027	0.0077	0.247731	322290
1:192502192	G	A	0.674	-0.00789872	0.0077	0.304982	336705
1:192502647	T	G	0.082	0.0157026	0.0133	0.237742	329419
1:192502783	A	G	0.674	-0.00789872	0.0077	0.304982	336705
1:192502939	T	A	0.674	-0.00799793	0.0077	0.298948	336705
1:192505757	G	A	0.653	-0.00970278	0.00770001	0.207633	326500
1:192506363	C	G	0.644	-0.00890027	0.0077	0.247731	322694
1:192506691	A	C	0.639	-0.00850374	0.0077	0.269428	320715
1:192510011	A	G	0.076	0.0120017	0.0136	0.377517	337711
1:192510030	G	T	0.771	-0.00350385	0.00849999	0.680179	343860
1:192510068	T	C	0.633	-0.00890027	0.0077	0.247731	318461
1:192510820	T	C	0.084	0.00950503	0.0133	0.474816	322278
1:192510957	G	T	0.084	0.0130042	0.0133	0.328194	322278
1:192511012	C	G	0.636	-0.00750179	0.0077	0.329928	319572
1:192511104	C	T	0.642	-0.0071047	0.0077	0.356169	321891
1:192514029	A	C	0.642	-0.00760104	0.0077	0.32357	321891
1:192515778	A	G	0.664	-0.0107025	0.00790001	0.175498	315026
1:192515849	G	A	0.663	-0.0119977	0.00790002	0.128839	314564
1:192516784	C	A	0.076	0.0101008	0.0137	0.460947	332799
1:192519865	C	T	0.833	0.00569619	0.00959999	0.552944	342141
1:192522392	C	T	0.08	0.00670241	0.0134	0.616948	331911
1:192523807	A	G	0.108	0.014799	0.0125	0.236446	291407
1:192525978	T	G	0.079	0.00879859	0.0135	0.514564	330792
1:192526865	A	G	0.642	0.00220242	0.00769999	0.774856	321892
1:192528245	C	T	0.08	0.00900038	0.0136	0.508104	322221
1:192528651	T	C	0.079	0.00910129	0.0136	0.50336	325945
1:192530105	A	G	0.711	-0.0036035	0.00809999	0.656409	325366
1:192530615	A	G	0.687	-0.00469894	0.00799999	0.556956	318734
1:192532792	T	C	0.118	0.0120017	0.0119	0.313191	297621
1:192533033	G	A	0.08	0.00549507	0.0136	0.686176	322221
1:192533246	A	G	0.08	0.00530404	0.0136	0.696534	322221
1:192533518	T	C	0.081	0.00670241	0.0135	0.619559	323327
1:192534302	A	C	0.118	0.0102019	0.0118	0.387278	302687
1:192536813	A	C	0.808	0.00220242	0.00909999	0.808761	341440
1:192538252	T	C	0.742	0.00540458	0.00819999	0.509834	340767
1:192538496	T	G	0.749	0.00709511	0.0082	0.386897	346997
1:192538530	T	C	0.749	0.00690378	0.0082	0.39983	346997
1:192539337	A	G	0.762	0.00989883	0.0085	0.244194	334764
1:192541021	A	G	0.829	0.0041988	0.00959999	0.661839	335750
1:192547710	G	A	0.332	0.00859685	0.0085	0.311828	273751
1:192552600	A	G	0.281	-0.00850374	0.0088	0.333877	280355
1:192552802	T	G	0.412	0.0103029	0.00810001	0.203387	275971
1:192552969	C	T	0.115	0.00940408	0.0117	0.421531	314845
1:192553496	C	T	0.114	0.00830439	0.0117	0.477842	317248
1:192553685	C	G	0.114	0.0102019	0.0116	0.379146	322741
1:192553865	A	G	0.114	0.00810274	0.0114	0.477229	334165
1:192553946	T	G	0.114	0.00839514	0.0116	0.469238	322741
1:192554401	G	A	0.114	0.00839514	0.0116	0.469238	322741
1:192554431	T	G	0.114	0.00839514	0.0116	0.469238	322741
1:192554439	T	C	0.114	0.00839514	0.0116	0.469238	322741
1:192554587	A	G	0.114	0.00800193	0.0115	0.486541	328379
1:192554617	C	A	0.114	0.00790113	0.0116	0.495788	322741
1:192555112	T	C	0.149	0.00869772	0.011	0.429118	285896
1:192555849	T	C	0.114	0.00900038	0.0113	0.425745	340105
1:192555860	G	A	0.114	0.00889948	0.0113	0.430951	340105
1:192555964	G	C	0.114	0.00900038	0.0113	0.425745	340105
1:192556044	A	G	0.114	0.00879859	0.0112	0.432108	346206
1:192556109	C	T	0.114	0.00920221	0.0115	0.423599	328379
1:192556309	A	G	0.114	0.00900038	0.0114	0.429815	334165
1:192558603	A	G	0.222	0.00920221	0.0097	0.342783	269918
1:192558683	T	C	0.158	0.00280393	0.0102	0.783397	316913
1:192559646	A	G	0.11	-0.00019998	0.0122	0.986922	301028
1:192561889	A	C	0.057	0.00830439	0.0159	0.601469	322796
1:192564358	A	C	0.034	-0.00489799	0.0232	0.832793	248129
1:192567674	C	T	0.152	0.00609856	0.0103	0.553788	320771
1:192567755	G	A	0.153	0.00439966	0.0103	0.669268	319051
1:192568554	A	G	0.151	0.00579677	0.0103	0.573575	322515
1:192568943	C	T	0.652	-0.00119928	0.00789999	0.879338	309763
1:192569061	G	A	0.427	0.00700447	0.0075	0.35034	318716
1:192569198	G	T	0.46	0.00820356	0.0075	0.274039	313931
1:192569804	G	A	0.426	0.00690378	0.0075	0.35731	318907
1:192569822	A	G	0.426	0.00700447	0.0075	0.35034	318907
1:192569851	C	A	0.426	0.00470103	0.00749999	0.530787	318908
1:192570002	C	T	0.427	0.00700447	0.0075	0.35034	318716
1:192570150	A	G	0.274	0.00579677	0.00819999	0.479614	327940
1:192571193	G	C	0.426	0.00700447	0.0075	0.35034	318907
1:192571244	A	G	0.152	0.00540458	0.0103	0.59978	320771
1:192572263	T	C	0.152	0.00559563	0.0103	0.586947	320771
1:192572631	C	A	0.152	0.00559563	0.0103	0.586947	320771
1:192572965	T	C	0.273	0.00599795	0.00819999	0.464499	328688
1:192573204	C	T	0.152	0.00559563	0.0103	0.586947	320771
1:192573930	T	G	0.464	0.00650109	0.0075	0.386045	313548
1:192574078	C	A	0.427	0.00670241	0.0075	0.371506	318716
1:192574904	G	A	0.427	0.00680309	0.0075	0.364365	318716
1:192575362	T	G	0.275	0.0037972	0.00829999	0.647316	319362
1:192575386	G	A	0.427	0.00680309	0.0075	0.364365	318716
1:192575696	T	A	0.325	-0.00620074	0.00809999	0.44396	304756
1:192575879	A	G	0.427	0.00680309	0.0075	0.364365	318716
1:192576809	G	A	0.538	-0.00899938	0.00750001	0.230172	313734
1:192576951	G	A	0.326	-0.00590255	0.00799999	0.460625	311926
1:192577964	T	C	0.174	-0.00550482	0.0101	0.585731	299183
1:192577986	G	A	0.429	0.00769957	0.0075	0.304605	318341
1:192578390	A	G	0.154	0.00680309	0.0103	0.508936	317354
1:192578763	C	T	0.429	0.00749804	0.0075	0.317437	318341
1:192578940	T	C	0.31	-0.00420116	0.00819999	0.608415	304980
1:192578992	T	C	0.174	-0.00580313	0.0101	0.565584	299183
1:192579043	T	G	0.326	-0.00539542	0.00799999	0.500039	311926
1:192579529	C	T	0.154	0.00660174	0.0103	0.521557	317354
1:192580408	T	C	0.175	0.00930314	0.0102	0.36173	292023
1:192580570	T	A	0.532	-0.00750179	0.0075	0.317195	313205
1:192581099	T	C	0.539	-0.00799793	0.0075	0.286247	313831
1:192581100	A	G	0.429	0.00729656	0.0075	0.330616	318341
1:192581256	G	A	0.429	0.00749804	0.0075	0.317437	318341
1:192581331	T	A	0.429	0.00739729	0.0075	0.323983	318341
1:192581583	C	A	0.429	0.00749804	0.0075	0.317437	318341
1:192581651	A	G	0.275	0.00589736	0.00819999	0.472024	327198
1:192581777	T	C	0.429	0.0075988	0.0075	0.310978	318341
1:192582036	T	C	0.429	0.0075988	0.0075	0.310978	318341
1:192582067	G	A	0.429	0.0075988	0.0075	0.310978	318341
1:192582282	T	C	0.429	0.00749804	0.0075	0.317437	318341
1:192582302	A	G	0.154	0.00619918	0.0104	0.551125	311280
1:192582353	G	A	0.429	0.00769957	0.0075	0.304605	318341
1:192582646	A	C	0.154	0.0062998	0.0104	0.54468	311280
1:192582818	G	A	0.429	0.00769957	0.0075	0.304605	318341
1:192583629	T	C	0.429	0.00790113	0.0075	0.292119	318341
1:192583652	A	C	0.429	0.00780034	0.0075	0.298319	318341
1:192583779	T	C	0.435	0.00780034	0.0075	0.298319	317284
1:192583789	C	T	0.435	0.00790113	0.0075	0.292119	317284
1:192583844	C	T	0.179	0.00670241	0.00999999	0.502704	298479
1:192583913	C	T	0.16	0.00609856	0.0102	0.549908	313697
1:192584053	A	G	0.429	0.00790113	0.0075	0.292119	318341
1:192584332	C	G	0.431	0.00869772	0.0075	0.246173	317977
1:192584402	C	T	0.431	0.00869772	0.0075	0.246173	317977
1:192584464	C	T	0.429	0.00800193	0.0075	0.286006	318341
1:192584481	C	T	0.539	-0.00870203	0.0075	0.245939	313831
1:192584619	A	T	0.429	0.00800193	0.0075	0.286006	318341
1:192584795	C	T	0.545	-0.00880116	0.0075	0.240601	314469
1:192585060	C	T	0.311	-0.00400198	0.00819999	0.625516	304440
1:192585480	T	G	0.431	0.00900038	0.00750001	0.23012	317977
1:192585809	G	T	0.437	0.00900038	0.00750001	0.23012	316953
1:192586095	G	A	0.437	0.00910129	0.00750001	0.224937	316953
1:192586687	A	G	0.429	0.00810274	0.0075	0.27998	318341
1:192586856	A	G	0.483	-0.00770028	0.0074	0.298072	320780
1:192587064	C	T	0.275	0.00660174	0.0083	0.426386	319361
1:192587155	C	A	0.429	0.00820356	0.0075	0.274039	318341
1:192587863	A	C	0.533	-0.00840458	0.0075	0.262454	313286
1:192588493	T	G	0.174	-0.00630011	0.0102	0.5368	293346
1:192588938	A	G	0.469	0.00800193	0.0075	0.286006	313125
1:192589394	G	T	0.209	0.00220242	0.00939999	0.814752	300283
1:192589418	C	G	0.49	0.00690378	0.0074	0.350849	320538
1:192589479	T	C	0.429	0.00859685	0.0075	0.251693	318341
1:192589752	G	T	0.485	0.00690378	0.0074	0.350849	320698
1:192590280	A	T	0.154	0.00690378	0.0105	0.510857	305379
1:192590363	C	T	0.429	0.00859685	0.0075	0.251693	318341
1:192591322	G	T	0.491	0.00729656	0.0075	0.330616	312023
1:192592378	T	C	0.429	0.00879859	0.0075	0.240738	318341
1:192592520	G	A	0.428	0.00889948	0.0075	0.235387	318527
1:192592524	G	T	0.428	0.00889948	0.0075	0.235387	318527
1:192593661	T	C	0.154	0.00690378	0.0105	0.510857	305379
1:192594088	T	C	0.429	0.00879859	0.0075	0.240738	318341
1:192594148	T	C	0.274	0.00749804	0.0084	0.372058	312509
1:192594160	A	C	0.429	0.00889948	0.0075	0.235387	318341
1:192594331	T	C	0.54	-0.00990082	0.00760001	0.192664	305723
1:192594728	A	C	0.428	0.00879859	0.0076	0.246983	310199
1:192595376	T	A	0.149	0.0131967	0.011	0.230256	285895
1:192595836	C	A	0.282	0.00810274	0.0084	0.334739	307027
1:192596512	T	A	0.537	-0.0117013	0.00760002	0.123649	305439
1:192596621	T	C	0.156	0.00839514	0.0106	0.428364	296504
1:192596756	G	C	0.426	0.00940408	0.00760001	0.215947	310570
1:192596868	A	T	0.432	0.00690378	0.0076	0.363671	309492
1:192596917	C	T	0.432	0.00739729	0.0076	0.33039	309492
1:192597319	C	G	0.271	0.00930314	0.0086	0.279359	300203
1:192597338	T	A	0.424	0.0105959	0.00770001	0.168793	302927
1:19326813	C	A	0.154	0.00450011	0.0103	0.662181	317354
1:19331408	C	T	0.174	0.00450011	0.0102	0.659077	293346
1:19333583	C	T	0.477	0.00180162	0.00729999	0.805065	329947
1:19334299	C	T	0.477	0.00130085	0.00729999	0.858567	329947
1:193720321	C	T	0.23	0.00210221	0.00859999	0.806888	334884
1:193740265	G	A	0.691	-0.00960374	0.00790001	0.224114	329168
1:193757853	C	T	0.671	-0.00939572	0.00780001	0.228366	326588
1:193808319	C	T	0.244	0.010697	0.00920001	0.244944	280945
1:193878858	G	A	0.238	0.0111014	0.00940001	0.237603	273729
1:193881324	G	T	0.238	0.0119005	0.00940001	0.205509	273728
1:19391177	A	G	0.16	0.00940408	0.0108	0.383891	279809
1:193969210	C	T	0.081	-0.0127978	0.0133	0.33593	333123
1:194403573	T	G	0.07	-0.0108015	0.0145	0.456315	320473
1:194504214	G	A	0.132	0.026498	0.0118001	0.0247312	274944
1:194530914	G	A	0.183	0.00140098	0.0101	0.889678	287603
1:194543283	G	A	0.186	0.00359646	0.0101	0.721776	284007
1:19499560	C	T	0.15	-0.00059982	0.0105	0.954445	312048
1:195164692	T	C	0.119	0.0121029	0.0114	0.288389	321941
1:195172324	C	T	0.126	0.0112025	0.0112	0.317202	317534
1:195201514	G	A	0.119	0.0120017	0.0114	0.29244	321941
1:195219535	T	A	0.124	0.0111014	0.0112	0.32159	321919
1:195222306	T	G	0.21	0.00969686	0.0089	0.275918	333797
1:195226251	G	A	0.21	0.00989883	0.0089	0.26604	333797
1:195239349	T	C	0.21	0.0103029	0.0088	0.241686	341426
1:195239460	G	A	0.21	0.0104039	0.00880001	0.237101	341426
1:195262063	A	G	0.119	0.0129029	0.0113	0.253517	327664
1:195265767	G	A	0.211	0.0120017	0.00890001	0.177495	332635
1:195855900	G	A	0.132	-9.9995e-05	0.0109	0.99268	322228
1:195876060	C	T	0.134	0.00230265	0.0108	0.831164	324071
1:19627876	C	T	0.396	-0.0166014	0.00760005	0.0289339	317500
1:196309523	T	C	0.058	0.0222967	0.0156	0.152925	329898
1:196652834	T	C	0.154	0.000300045	0.0105	0.977203	305380
1:196823300	T	C	0.244	-0.0194006	0.00880006	0.0274823	307062
1:196823613	G	A	0.185	-0.00679685	0.00959999	0.478942	315673
1:196845017	C	T	0.317	0.00950503	0.0081	0.240611	308786
1:19698824	G	T	0.64	-0.0166014	0.00760004	0.0289339	329605
1:197031021	T	C	0.88	0.00140098	0.0127	0.912161	257537
1:19727062	T	C	0.615	0.00609856	0.0075	0.416137	329345
1:197311241	T	C	0.676	0.00690378	0.00869999	0.427464	264593
1:197311971	C	T	0.136	0.017197	0.0127	0.175706	231444
1:197312162	G	C	0.795	0.0164953	0.00900003	0.0668316	332276
1:197312434	T	A	0.135	0.0172988	0.0127	0.173165	232889
1:197312742	A	T	0.114	0.00480151	0.013	0.711869	256971
1:197312942	C	A	0.107	0.00140098	0.0134	0.916732	255662
1:197313189	T	C	0.66	0.00559563	0.00799999	0.484268	305426
1:197314384	A	G	0.09	0.00879859	0.014	0.529695	273256
1:197316408	G	T	0.137	0.0159973	0.0127	0.207804	230022
1:197318309	G	A	0.116	0.00999983	0.0128	0.434663	261083
1:197321440	T	C	0.114	0.00849599	0.0128	0.50685	265064
1:197321451	G	A	0.09	0.00790113	0.014	0.572504	273256
1:197322372	T	G	0.66	0.00599795	0.00799999	0.453409	305426
1:197322373	T	C	0.66	0.00530404	0.00799999	0.507327	305426
1:197323727	T	C	0.102	0.00329542	0.0133	0.804307	270726
1:197324562	A	G	0.09	0.00820356	0.014	0.557896	273256
1:197324983	C	T	0.126	0.0111014	0.0128	0.385779	243112
1:197325045	T	C	0.66	0.00609856	0.00799999	0.445869	305426
1:197326373	C	T	0.102	0.00310481	0.0132	0.814043	274844
1:197327399	T	C	0.103	-0.00179838	0.0134	0.893238	264406
1:197329275	C	T	0.668	0.00790113	0.008	0.323328	309040
1:197329535	C	A	0.777	0.010697	0.00870001	0.218869	334459
1:197329729	A	T	0.667	0.00769957	0.008	0.335826	308573
1:197331808	G	A	0.126	0.011597	0.0128	0.364928	243112
1:197331809	C	T	0.668	0.00830439	0.008	0.299248	309039
1:197331817	T	C	0.667	0.00790113	0.008	0.323328	308573
1:197332157	G	A	0.777	0.0111014	0.00870001	0.201948	334459
1:197335178	T	A	0.114	0.0154995	0.0125	0.214991	277939
1:197337668	C	T	0.09	0.00820356	0.014	0.557896	273256
1:197339183	G	C	0.095	0.00270365	0.0137	0.843556	271830
1:197341901	A	G	0.107	0.014799	0.013	0.254961	271635
1:197342380	A	G	0.189	0.0221025	0.00940007	0.0187074	323865
1:197342686	C	T	0.31	0.0229002	0.00810009	0.00469634	312549
1:197342725	A	G	0.271	0.0217958	0.00830008	0.00864005	322291
1:197343296	G	A	0.265	0.0229002	0.00830008	0.00579724	326897
1:197343763	C	T	0.267	0.0212951	0.00830007	0.010298	325334
1:197343950	A	T	0.783	0.0232993	0.00880008	0.00810587	333360
1:197344461	A	G	0.264	0.0199986	0.00830006	0.0159762	327691
1:197346913	G	C	0.263	0.0199986	0.00830006	0.0159762	328490
1:197346937	C	T	0.482	-0.00269636	0.00749999	0.71921	312328
1:197347299	C	T	0.263	0.0235962	0.00830009	0.0044707	328488
1:197347920	T	C	0.302	0.0249999	0.00810011	0.00202618	317150
1:197349193	G	A	0.264	0.0199986	0.00830006	0.0159762	327691
1:197350381	G	A	0.473	-0.00519647	0.00739999	0.482538	321347
1:197350704	A	G	0.267	0.0201007	0.00830006	0.015446	325335
1:197351039	G	C	0.794	0.0185001	0.00900004	0.0398255	331079
1:197351554	T	A	0.801	0.0209989	0.00910006	0.0210236	332303
1:197352266	T	C	0.267	0.0199986	0.00830006	0.0159762	325335
1:197352969	G	A	0.787	0.0213973	0.00890006	0.0162091	330345
1:197355817	T	C	0.284	0.025205	0.00800011	0.00162945	337043
1:197359999	A	G	0.577	0.00120072	0.00759999	0.874465	311148
1:197361571	A	G	0.325	0.0244976	0.00780011	0.00168556	328640
1:197363075	A	G	0.326	0.0258	0.00780012	0.00094086	328117
1:197363308	C	G	0.823	0.0267958	0.0094001	0.00436382	340777
1:197363595	C	T	0.492	-0.00699547	0.0074	0.344488	320491
1:197363948	A	G	0.286	0.0239034	0.00800009	0.00280908	335625
1:197365105	C	T	0.479	-0.00269636	0.00749999	0.71921	312474
1:197365149	A	G	0.823	0.0268985	0.0094001	0.00421619	340777
1:197366143	T	C	0.823	0.0268985	0.0094001	0.00421619	340777
1:197366723	A	G	0.086	0.00769957	0.0144	0.592862	269116
1:197368231	C	A	0.823	0.0268985	0.0094001	0.00421619	340777
1:197368281	G	T	0.312	0.0275048	0.00780013	0.000421572	335862
1:197368840	T	C	0.824	0.0270013	0.0094001	0.00407308	342297
1:197372198	C	A	0.289	0.024098	0.0079001	0.00228577	342040
1:197372250	A	C	0.286	0.0239034	0.00790009	0.00248047	344175
1:197372437	T	G	0.286	0.0239034	0.00800009	0.00280908	335625
1:197376021	C	T	0.325	0.0249999	0.00780011	0.00135029	328640
1:197376144	T	C	0.284	0.0235041	0.00800009	0.00330363	337045
1:197376226	A	G	0.479	-0.00269636	0.00739999	0.715579	320976
1:197376710	G	A	0.284	0.0235041	0.00800009	0.00330363	337045
1:197377143	A	T	0.31	0.0260976	0.00780012	0.000820469	337051
1:197377171	G	C	0.823	0.0272993	0.0094001	0.00368258	340777
1:197379842	G	T	0.823	0.0271965	0.0094001	0.00381323	340777
1:197381941	C	T	0.31	0.0263953	0.00780012	0.000714479	337051
1:197382056	A	G	0.31	0.026498	0.00780012	0.000680978	337050
1:197382342	A	T	0.286	0.024098	0.0080001	0.00259346	335625
1:197383644	C	T	0.309	0.0262002	0.00780012	0.000782378	337652
1:197384426	G	C	0.237	0.0286979	0.00860013	0.000847153	327963
1:197386847	T	C	0.479	-0.00320486	0.00739999	0.66495	320976
1:197387956	C	T	0.284	0.0242005	0.0080001	0.00248613	337044
1:197388076	A	C	0.69	-0.0267977	0.00780013	0.000591354	337050
1:197388125	C	T	0.286	0.0244976	0.0080001	0.00219742	335624
1:197388558	A	T	0.284	0.0246001	0.0080001	0.00210519	337044
1:197389475	A	T	0.69	-0.0267977	0.00780013	0.000591354	337050
1:197392067	T	C	0.178	-0.0270995	0.0094001	0.00394043	339275
1:197392891	C	T	0.289	0.0244976	0.0079001	0.00192916	342039
1:197398086	G	A	0.462	0.0037972	0.00739999	0.607856	322271
1:197399172	T	C	0.477	-0.00430074	0.00749999	0.566352	312584
1:197408660	T	C	0.178	-0.0267977	0.0094001	0.00436107	339275
1:197412029	T	C	0.477	-0.00509699	0.00749999	0.496758	312584
1:197412976	T	C	0.482	-0.00380276	0.00749999	0.61213	312327
1:197414097	A	G	0.391	0.00160128	0.00739999	0.828684	336397
1:197419837	A	G	0.549	-0.0018982	0.00739999	0.797554	323517
1:197420015	T	G	0.493	-0.00760104	0.0074	0.304342	320472
1:197423125	C	T	0.491	-0.00489799	0.00739999	0.508041	320514
1:197433329	A	G	0.502	-0.0044003	0.00739999	0.552087	320415
1:197436039	G	A	0.172	-0.0304031	0.00950013	0.00137292	341264
1:197438606	T	G	0.289	-0.00669752	0.0082	0.414059	317478
1:197439044	A	G	0.07	-0.0366983	0.0151001	0.015085	295506
1:197443910	T	C	0.461	0.002002	0.00739999	0.786744	322371
1:197444229	G	A	0.09	0.00910129	0.014	0.515632	273256
1:197445132	T	C	0.461	0.00170145	0.00739999	0.81815	322372
1:197445879	C	T	0.031	0.0425005	0.0260001	0.102127	216010
1:197446702	T	G	0.39	0.000100005	0.00739999	0.989218	336707
1:197447037	C	T	0.089	0.00999983	0.0141	0.478195	272121
1:197448384	G	A	0.031	0.0411971	0.0260001	0.113081	216010
1:197452162	G	A	0.171	-0.0310044	0.00950013	0.00110018	342845
1:197453203	A	G	0.171	-0.0307038	0.00950013	0.00122956	342846
1:197456936	A	G	0.469	-0.00420116	0.00739999	0.570222	321646
1:197458119	T	C	0.173	-0.0305971	0.00940013	0.00113406	346968
1:197458863	T	A	0.09	0.00359646	0.0142	0.800058	265613
1:197459805	T	G	0.172	-0.0274011	0.0095001	0.00392286	341266
1:197459895	G	T	0.563	-0.00320486	0.00739999	0.66495	325579
1:197463742	G	A	0.3	0.0251024	0.00790011	0.0014856	334675
1:197463936	C	T	0.477	0.0037972	0.00739999	0.607856	321089
1:197465740	C	G	0.541	-0.00430074	0.00749999	0.566352	314034
1:197470146	A	G	0.225	0.0275973	0.00880012	0.00171259	324823
1:197470756	A	T	0.168	0.022399	0.0100001	0.0250984	313813
1:197471350	A	G	0.225	0.027104	0.00870011	0.00183718	332334
1:197472070	A	G	0.486	-0.00410158	0.00739999	0.579396	320661
1:197474654	A	G	0.098	-0.0454035	0.0124002	0.000250742	322713
1:197477448	T	C	0.478	0.00359646	0.00739999	0.626961	321032
1:197477498	A	G	0.221	0.0263029	0.00870011	0.00250046	336612
1:197477610	C	T	0.092	0.00800193	0.0138	0.562015	275726
1:197478285	A	G	0.098	-0.0452028	0.0124002	0.000267063	322713
1:197480927	T	C	0.298	0.0243952	0.0079001	0.00201539	335962
1:197480986	T	C	0.09	0.00660174	0.0139	0.634825	277202
1:197482265	G	A	0.562	-0.00350385	0.00739999	0.635861	325414
1:197485094	G	A	0.562	-0.0034042	0.00739999	0.645497	325414
1:197488569	C	T	0.404	0.00220242	0.00739999	0.765989	332674
1:197489357	G	A	0.562	-0.0034042	0.00739999	0.645497	325414
1:197490942	G	T	0.31	0.0267034	0.00780012	0.000618302	337050
1:197493644	A	G	0.221	0.0260976	0.0087001	0.00270256	336612
1:197504370	A	G	0.563	-0.0028958	0.00739999	0.695557	325579
1:197505890	C	G	0.474	-0.0036035	0.00749999	0.630895	312768
1:197508265	A	C	0.168	-0.0311982	0.00950013	0.00102353	347709
1:197508544	G	A	0.092	0.00280393	0.0141	0.842372	264118
1:197508901	A	G	0.761	0.0163022	0.00910003	0.0732228	291233
1:197512404	C	T	0.219	0.0263953	0.00880011	0.00270484	331160
1:197512778	A	G	0.168	-0.0308977	0.00950013	0.00114457	347710
1:197512789	C	A	0.816	0.0278955	0.00920011	0.00242873	345155
1:197515715	A	G	0.816	0.0279983	0.00920011	0.00234031	345155
1:197515777	T	A	0.814	0.0285024	0.00920012	0.00194803	342282
1:197515981	C	T	0.296	0.0248051	0.0080001	0.00193129	328892
1:197517086	A	T	0.17	0.0271965	0.0100001	0.00653567	310866
1:197519849	A	G	0.164	-0.0315956	0.00960014	0.00099776	347139
1:197520273	C	T	0.818	0.0256974	0.00940009	0.00626202	333442
1:197521810	G	C	0.164	-0.0315956	0.00960014	0.00099776	347139
1:197521877	C	T	0.813	0.0323992	0.00930016	0.000494478	333577
1:197522671	A	G	0.814	0.0279983	0.00920011	0.00234031	342283
1:197522958	C	T	0.815	0.0277001	0.00920011	0.00260519	343711
1:197523791	G	A	0.55	-0.00219758	0.00749999	0.769513	315074
1:197525439	C	A	0.169	-0.0310044	0.00950013	0.00110018	346068
1:197527615	T	G	0.807	0.0319035	0.00920015	0.000524895	332727
1:197528149	G	A	0.169	-0.0311013	0.00950013	0.00106121	346068
1:197528329	C	T	0.814	0.0281012	0.00920011	0.00225483	342283
1:197528488	A	G	0.814	0.028204	0.00920011	0.00217222	342283
1:197528805	A	T	0.169	-0.0311013	0.00950013	0.00106121	346068
1:197529218	T	C	0.815	0.0278955	0.00920011	0.00242873	343711
1:197529264	C	T	0.169	-0.0310044	0.00950013	0.00110018	346068
1:197529577	G	T	0.167	-0.0311013	0.00960013	0.00119666	342131
1:197530702	C	T	0.169	-0.0311013	0.00950013	0.00106121	346068
1:197532369	C	T	0.231	0.0299027	0.00860014	0.000507066	333856
1:197532378	T	C	0.231	0.0299027	0.00860014	0.000507066	333856
1:197534354	C	T	0.814	0.0285024	0.00920012	0.00194803	342282
1:197536225	G	A	0.815	0.028204	0.00920011	0.00217221	343711
1:197536424	T	C	0.492	-0.00519647	0.00739999	0.482538	320492
1:197536705	C	T	0.814	0.0283995	0.00920011	0.00202282	342282
1:197536773	C	T	0.093	0.00660174	0.0138	0.632374	273062
1:197537029	T	C	0.809	0.0319965	0.00920015	0.00050551	335380
1:197538543	C	T	0.815	0.028204	0.00920011	0.00217221	343711
1:197541560	A	G	0.814	0.0255024	0.00930009	0.00610345	334963
1:197541723	C	T	0.498	-0.00330453	0.00729999	0.650782	329254
1:197542106	A	G	0.168	-0.0311982	0.00950013	0.00102353	347709
1:197544989	G	A	0.552	-0.00169856	0.00749999	0.820832	315334
1:197545199	T	C	0.815	0.0253999	0.00930009	0.00631153	336360
1:197545307	T	C	0.168	-0.0310044	0.00950013	0.00110017	347710
1:197545720	A	G	0.168	-0.0311982	0.00950013	0.00102353	347709
1:197546093	T	A	0.568	-0.0028958	0.00739999	0.695557	326448
1:197546426	T	C	0.168	-0.0311013	0.00950013	0.00106121	347709
1:197546459	G	A	0.814	0.0286979	0.00920012	0.00181285	342282
1:197546891	A	G	0.815	0.0283995	0.00920011	0.00202282	343710
1:197547491	T	C	0.183	-0.0308007	0.00930014	0.00092678	339201
1:197548933	G	A	0.809	0.0322959	0.00920016	0.000447484	335379
1:197549551	A	G	0.168	-0.0311982	0.00950013	0.00102353	347709
1:197549777	G	C	0.493	-0.00420116	0.00739999	0.570222	320473
1:197551514	G	C	0.169	-0.0311982	0.00950013	0.00102353	346068
1:197552034	G	T	0.297	0.0246001	0.0079001	0.00184633	336613
1:197552813	G	A	0.092	0.00609856	0.0138	0.658543	275726
1:197554134	T	C	0.816	0.028595	0.00920012	0.00188288	345155
1:197555404	C	T	0.551	-0.00169856	0.00749999	0.820832	315202
1:197555519	C	T	0.168	-0.0284028	0.00960011	0.00309049	340505
1:197555860	G	A	0.233	0.0299954	0.00860014	0.000487052	331853
1:197556904	C	T	0.168	-0.0314987	0.00950014	0.000914461	347709
1:197557272	G	A	0.168	-0.0315956	0.00950014	0.00088165	347709
1:197557273	G	C	0.092	0.00619918	0.0138	0.653276	275726
1:197557552	A	G	0.805	0.0302015	0.00920014	0.00102809	330133
1:197559290	C	T	0.091	0.0062998	0.0139	0.650388	274457
1:197559324	T	C	0.225	0.0262002	0.00870011	0.00259972	332334
1:197559835	A	G	0.168	-0.0312952	0.00950013	0.000987091	347709
1:197560252	T	C	0.086	0.004902	0.0142	0.729935	276751
1:197560485	C	T	0.169	-0.0314987	0.00950014	0.000914462	346068
1:197560962	T	C	0.498	-0.00330453	0.00739999	0.655193	320415
1:197561182	T	C	0.814	0.0290993	0.00920012	0.00156192	342282
1:197561407	C	T	0.814	0.0289964	0.00920012	0.00162302	342282
1:197561510	T	C	0.222	0.0275973	0.00880012	0.00171259	327943
1:197562511	A	G	0.219	0.0263953	0.00870011	0.00241409	338816
1:197563333	T	C	0.475	-0.00239712	0.00749999	0.749259	312705
1:197563701	T	C	0.475	-0.00249688	0.00749999	0.739196	312705
1:197565337	T	C	0.168	-0.0314018	0.00950014	0.000948404	347709
1:197565832	C	T	0.168	-0.0314018	0.00950014	0.000948404	347709
1:197566414	A	T	0.09	-0.0030952	0.0141	0.826246	269394
1:197566842	T	C	0.306	0.0256974	0.00790011	0.0011428	330949
1:197569657	G	A	0.814	0.028595	0.00920012	0.00188288	342282
1:197570018	G	A	0.816	0.0285024	0.00920011	0.00194802	345155
1:197571239	G	C	0.81	0.0334017	0.00920017	0.000282816	336727
1:197571246	C	T	0.168	-0.0320024	0.00960014	0.000857497	340503
1:197571577	A	G	0.816	0.0288008	0.00920012	0.0017452	345155
1:197571885	T	C	0.816	0.0288008	0.00920012	0.0017452	345155
1:197574134	C	T	0.285	0.0230025	0.00800009	0.00403661	336332
1:197574174	T	A	0.779	0.0328952	0.00910018	0.0003006	307666
1:197578795	G	A	0.577	-0.000299955	0.00739999	0.967667	328194
1:197579127	G	C	0.091	0.0031951	0.0138	0.816904	278450
1:197580084	T	C	0.812	0.0361973	0.00910019	6.96029e-05	346971
1:197580452	C	T	0.173	-0.0330962	0.00940015	0.000430219	346966
1:197582447	A	T	0.515	0.00080032	0.00729999	0.9127	329545
1:197582601	G	A	0.173	-0.0327963	0.00940015	0.000484996	346966
1:197582780	G	A	0.294	0.0249999	0.00790011	0.00155348	338603
1:197582809	T	C	0.173	-0.0330962	0.00940015	0.000430219	346966
1:197583281	G	A	0.813	0.0355961	0.00920019	0.000109255	340865
1:197583843	C	T	0.813	0.0355961	0.00920019	0.000109255	340865
1:197584553	C	T	0.173	-0.0332026	0.00940016	0.000412215	346966
1:197586232	T	C	0.486	0.00120072	0.00749999	0.872805	312168
1:197588006	T	A	0.173	-0.0329995	0.00940015	0.000447222	346966
1:197590190	G	A	0.577	-0.00059982	0.00739999	0.935397	328194
1:197591406	A	C	0.485	0.000500125	0.00739999	0.946116	320699
1:197592568	T	C	0.185	-0.0374018	0.00920021	4.79674e-05	343703
1:197595569	C	T	0.777	-0.0301023	0.00870014	0.00054021	334449
1:197596196	G	C	0.177	-0.0335025	0.00930016	0.000315348	348141
1:197599030	C	T	0.765	-0.0330962	0.00860018	0.000118932	329886
1:197599552	C	T	0.173	-0.0329995	0.00940015	0.000447222	346966
1:197601092	C	T	0.173	-0.0327963	0.00940015	0.000484996	346966
1:197601668	A	C	0.173	-0.0329027	0.00940015	0.000464852	346966
1:197603870	A	C	0.485	0.00080032	0.00739999	0.913875	320699
1:197604346	T	C	0.173	-0.0327963	0.00940015	0.000484996	346966
1:197605099	C	A	0.185	-0.0346043	0.00930018	0.000198575	336354
1:197606708	T	C	0.188	-0.0347975	0.00910018	0.000131398	346972
1:197608612	T	C	0.181	0.0226956	0.00950007	0.0168946	327863
1:197611682	A	C	0.205	0.025605	0.0089001	0.00401554	339780
1:197612247	C	A	0.093	0.004902	0.0138	0.722427	273062
1:197612551	G	T	0.185	-0.0374981	0.00920021	4.58593e-05	343703
1:197612759	G	A	0.173	-0.0329995	0.00940015	0.000447222	346966
1:197612994	G	A	0.173	-0.0329995	0.00940015	0.000447222	346966
1:197615058	T	C	0.515	0.000500125	0.00719999	0.944622	338763
1:197615130	G	A	0.703	-0.0259016	0.00790011	0.00104308	336612
1:197615193	A	G	0.085	0.00389759	0.0143	0.785192	275802
1:197615391	T	C	0.172	-0.0301994	0.00950013	0.00147866	341264
1:197615669	C	A	0.1	-0.0463968	0.0124003	0.00018285	316960
1:197617436	C	T	0.093	0.00609856	0.0138	0.658543	273062
1:197619068	C	T	0.188	-0.0347975	0.00910018	0.000131398	346972
1:197619932	T	C	0.185	-0.0374981	0.00920021	4.58593e-05	343703
1:197622528	A	C	0.702	-0.0262037	0.00780012	0.000781136	344630
1:197625313	A	T	0.099	0.00969686	0.013	0.45572	290980
1:197626708	C	A	0.815	0.0344051	0.00930018	0.000216104	336354
1:197626823	C	T	0.828	0.0306035	0.00950013	0.00127574	341264
1:197628029	A	T	0.297	0.0262002	0.00790012	0.000911728	336612
1:197629342	T	C	0.802	0.0335981	0.00900017	0.00018917	341010
1:197631141	A	G	0.222	0.0303974	0.00870015	0.000476036	335523
1:197632910	T	C	0.827	0.0334017	0.00940016	0.000380415	346966
1:197635605	A	G	0.827	0.0332983	0.00940016	0.000396636	346966
1:197638716	A	G	0.214	0.0282966	0.00880012	0.00130227	336740
1:197644581	C	T	0.821	0.0335051	0.00990017	0.000713617	304528
1:197644773	T	C	0.514	0.000900405	0.00729999	0.901835	329507
1:197645449	A	T	0.185	0.0226956	0.00940007	0.0157608	329243
1:197646544	T	C	0.099	0.00869772	0.013	0.50346	290980
1:197649941	G	A	0.093	0.005103	0.0138	0.711544	273062
1:197650505	G	A	0.826	0.0332983	0.00940016	0.000396637	345389
1:197652602	C	T	0.815	0.0374008	0.00920021	4.79894e-05	343703
1:197653036	G	T	0.826	0.0331949	0.00940016	0.0004135	345389
1:197657149	A	G	0.819	0.0289964	0.00930012	0.00182176	342113
1:197657361	A	C	0.826	0.0329985	0.00940015	0.000447395	345390
1:197658799	T	C	0.812	0.0350988	0.00910018	0.000114817	346972
1:197659263	C	T	0.486	0.00110061	0.00749999	0.883331	312168
1:197659555	G	A	0.826	0.0328952	0.00940015	0.000466257	345390
1:197660143	G	C	0.829	0.0326988	0.00950015	0.000577585	342844
1:197664395	A	G	0.806	0.0335051	0.00910017	0.000231585	338745
1:197666111	A	G	0.208	0.0267034	0.00890011	0.00269675	336147
1:197668565	G	C	0.209	0.0272993	0.00900011	0.00241965	327559
1:197671115	T	C	0.222	0.0303046	0.00870014	0.000495408	335524
1:197674344	C	T	0.283	0.0217958	0.00800008	0.00644086	337765
1:197683590	T	C	0.827	0.0331019	0.00940015	0.000429246	346966
1:197683734	C	A	0.073	-0.0356953	0.0151001	0.0180834	284279
1:197683807	C	G	0.827	0.0331949	0.00940016	0.0004135	346966
1:197684499	C	T	0.827	0.0331019	0.00940015	0.000429246	346966
1:197685151	T	C	0.827	0.0331019	0.00940015	0.000429246	346966
1:197689967	C	T	0.284	0.0226035	0.00800008	0.00472196	337045
1:197693127	A	G	0.827	0.0329985	0.00940015	0.000447395	346966
1:197693782	C	T	0.298	0.0266007	0.00790012	0.000759568	335960
1:197694037	C	A	0.813	0.036301	0.00910019	6.63431e-05	348397
1:197696572	A	G	0.091	-0.000899595	0.0138	0.948024	278450
1:197697626	T	C	0.465	-0.000499875	0.00749999	0.94686	313459
1:197698103	C	T	0.833	0.0328022	0.00960015	0.00063353	342130
1:197699699	T	C	0.818	0.0329985	0.00930016	0.000387923	340646
1:197700895	C	T	0.294	0.0260976	0.00790012	0.000955046	338602
1:197701279	C	G	0.22	0.0319965	0.00880016	0.000277017	330073
1:197701376	C	G	0.221	0.0319965	0.00880016	0.000277017	329001
1:197701669	C	G	0.57	-0.0009995	0.00749999	0.893982	318159
1:197701992	T	C	0.206	0.028204	0.00890012	0.00152991	338555
1:197702225	C	G	0.818	0.0331019	0.00930016	0.000371873	340646
1:197702401	T	C	0.215	0.0295009	0.00890014	0.000917554	328101
1:197702476	C	G	0.206	0.028204	0.00890012	0.00152991	338555
1:197704717	T	C	0.175	0.0243952	0.00960008	0.0110491	329660
1:197708114	A	G	0.481	-0.00539542	0.00749999	0.471901	312374
1:197708342	T	G	0.77	0.024098	0.00870009	0.00560802	327222
1:197708877	T	G	0.09	0.00150113	0.0139	0.914	277202
1:197710246	C	T	0.564	-0.00509699	0.00739999	0.49096	325747
1:197711492	T	C	0.799	0.0242005	0.00900008	0.00716841	337188
1:197711668	C	T	0.799	0.0242005	0.00900008	0.00716841	337188
1:197712400	C	A	0.802	0.0251024	0.00910009	0.00580703	333563
1:197713783	T	C	0.829	0.0331949	0.00950016	0.000475586	342844
1:197722117	G	C	0.832	0.0346018	0.00960017	0.000313007	340501
1:197723747	C	T	0.832	0.0326988	0.00960015	0.000659041	340502
1:197727298	C	T	0.825	0.0350988	0.00940018	0.000188577	343831
1:197727642	G	A	0.284	0.0198048	0.00800006	0.0133018	337047
1:197728169	A	G	0.498	0.00170145	0.00739999	0.81815	320415
1:197728734	G	A	0.834	0.0344983	0.00960017	0.000326255	343777
1:197728843	A	G	0.834	0.0344983	0.00960017	0.000326255	343777
1:197729197	T	C	0.073	-0.0404987	0.0154002	0.00854452	273310
1:197730559	G	T	0.09	-0.00019998	0.0139	0.988521	277202
1:197730729	C	T	0.086	0.000500125	0.0142	0.971904	276751
1:197733055	A	G	0.834	0.0344051	0.00960017	0.000338624	343777
1:197733453	C	G	0.817	0.0328952	0.00920016	0.000349559	346613
1:197733942	T	C	0.834	0.0346018	0.00960017	0.000313006	343777
1:197734899	T	C	0.512	0.00040008	0.00739999	0.956883	320595
1:197735331	C	T	0.499	0.00180162	0.00749999	0.810162	311924
1:197735497	A	C	0.817	0.0328952	0.00920016	0.000349559	346613
1:197735597	A	T	0.093	-0.00169856	0.0137	0.901329	277063
1:197738325	G	A	0.834	0.0347985	0.00960017	0.000289207	343777
1:197738327	G	A	0.834	0.0347985	0.00960017	0.000289207	343777
1:197738780	C	T	0.817	0.0331949	0.00920016	0.000308472	346613
1:197740213	T	G	0.834	0.0347985	0.00960017	0.000289207	343777
1:197740690	C	T	0.825	0.036498	0.0098002	0.000195926	316335
1:197740938	C	A	0.499	0.00170145	0.00749999	0.820533	311924
1:197742171	T	C	0.834	0.034695	0.00960017	0.000301514	343777
1:197742948	C	T	0.093	-0.000299955	0.0137	0.982532	277063
1:197743506	A	G	0.223	0.0296039	0.00870014	0.00066725	334449
1:197744098	C	G	0.595	-0.0018982	0.00749999	0.800196	323605
1:197746486	T	C	0.834	0.034105	0.00960016	0.000381522	343777
1:197746565	C	T	0.513	-0.000899595	0.00729999	0.901923	329471
1:197746925	G	C	0.834	0.034105	0.00960016	0.000381522	343777
1:197746995	T	G	0.819	0.0332983	0.00930016	0.00034307	342109
1:197747067	T	G	0.517	-0.000899595	0.00729999	0.901923	329630
1:197747777	T	A	0.832	0.0329985	0.00950015	0.000513771	347708
1:197749669	T	C	0.834	0.034105	0.00960016	0.000381522	343777
1:197749868	A	C	0.834	0.034105	0.00960016	0.000381522	343777
1:197751482	A	T	0.18	-0.0336959	0.00930016	0.00029104	343590
1:197753074	A	T	0.166	-0.0341019	0.00960016	0.000381999	343777
1:197753136	C	T	0.166	-0.0341019	0.00960016	0.000381999	343777
1:197754064	C	T	0.173	-0.0336959	0.00950016	0.000389833	339699
1:197754741	G	A	0.757	-0.0326027	0.00860018	0.000150082	322397
1:197754947	A	G	0.166	-0.0343048	0.00960016	0.000352435	343777
1:197754967	A	G	0.168	-0.0327963	0.00950015	0.000556066	347708
1:197755343	G	A	0.165	-0.0311982	0.00970013	0.00129869	338363
1:197755364	T	G	0.166	-0.0341985	0.00960016	0.000367642	343777
1:197755646	C	T	0.166	-0.0341019	0.00960016	0.000381999	343777
1:197756099	C	A	0.085	0.00280393	0.0142	0.843468	279701
1:197756223	G	T	0.177	-0.0341019	0.00930017	0.000245603	348140
1:197756433	T	C	0.166	-0.0341985	0.00960016	0.000367642	343777
1:197756464	T	C	0.165	-0.0311982	0.00970013	0.00129869	338363
1:197756577	G	C	0.166	-0.0341019	0.00960016	0.000381999	343777
1:197757072	G	A	0.166	-0.0341985	0.00960016	0.000367642	343777
1:197757549	T	A	0.166	-0.0343048	0.00960016	0.000352435	343777
1:197757670	T	C	0.166	-0.0341985	0.00960016	0.000367642	343777
1:197757736	A	C	0.166	-0.0343048	0.00960016	0.000352435	343777
1:197757757	C	T	0.166	-0.0343048	0.00960016	0.000352435	343777
1:197758154	C	T	0.166	-0.0341019	0.00960016	0.000381999	343777
1:197758223	G	T	0.177	-0.0341019	0.00930017	0.000245603	348140
1:197758268	T	C	0.166	-0.0341985	0.00960016	0.000367642	343777
1:197758388	A	G	0.166	-0.0341985	0.00960016	0.000367642	343777
1:197758439	T	C	0.184	-0.0308007	0.00920014	0.000814387	345153
1:197758569	G	A	0.18	-0.0335992	0.00930016	0.000302966	343590
1:197758574	C	T	0.177	-0.0341985	0.00930017	0.000235815	348140
1:197758895	T	C	0.166	-0.0341019	0.00960016	0.000381999	343777
1:197759228	T	A	0.169	-0.0329027	0.00950015	0.000533416	346067
1:197759335	C	T	0.169	-0.0329027	0.00950015	0.000533416	346067
1:197759985	C	G	0.166	-0.0341985	0.00960016	0.000367642	343777
1:197760171	C	A	0.091	-0.00079968	0.0138	0.95379	278450
1:197760754	A	T	0.169	-0.0329027	0.00950015	0.000533416	346067
1:197761713	T	C	0.184	-0.0311982	0.00920014	0.000696226	345153
1:197762096	T	C	0.169	-0.0332026	0.00950015	0.000474136	346066
1:197762475	C	G	0.166	-0.0343048	0.00960016	0.000352435	343777
1:197762525	T	C	0.166	-0.0341019	0.00960016	0.000381999	343777
1:197763291	T	C	0.827	0.0328022	0.00950015	0.000554794	339700
1:197763418	T	G	0.834	0.0340016	0.00960016	0.000397453	343777
1:197764553	A	G	0.166	-0.0338989	0.00960016	0.000413874	343777
1:197764584	G	T	0.166	-0.0341019	0.00960016	0.000381999	343777
1:197765209	G	A	0.169	-0.0327963	0.00950015	0.000556066	346067
1:197765500	T	G	0.166	-0.0336959	0.00960016	0.000448228	343778
1:197766004	T	G	0.185	-0.0308977	0.00920014	0.00078396	343709
1:197766564	T	C	0.166	-0.0338989	0.00960016	0.000413874	343777
1:197767961	A	T	0.091	-0.000899595	0.0138	0.948024	278450
1:197767978	G	C	0.166	-0.0341985	0.00960016	0.000367642	343777
1:197768095	T	C	0.499	-0.00039992	0.00749999	0.957475	311924
1:197768165	C	T	0.166	-0.0341019	0.00960016	0.000381999	343777
1:197768507	C	T	0.166	-0.0338989	0.00960016	0.000413874	343777
1:197768696	G	T	0.169	-0.0326995	0.00950015	0.000577434	346067
1:197769540	C	T	0.166	-0.0339955	0.00960016	0.000398397	343777
1:197769662	A	C	0.17	-0.0341985	0.00950016	0.000318486	344444
1:197769670	C	T	0.17	-0.0341985	0.00950016	0.000318486	344444
1:197769821	T	C	0.168	-0.0326027	0.00950015	0.000599566	347708
1:197769861	T	C	0.166	-0.0338989	0.00960016	0.000413874	343777
1:197769890	A	G	0.074	-0.0389995	0.0152002	0.0102958	277057
1:197771731	A	G	0.5	-0.000699755	0.00749999	0.925665	311923
1:197772229	T	C	0.5	-0.000299955	0.00749999	0.968098	311923
1:197772265	G	T	0.166	-0.0335025	0.00960016	0.000483411	343778
1:197774102	T	C	0.091	-0.00059982	0.0138	0.965331	278450
1:197774250	T	A	0.166	-0.0341985	0.00960016	0.000367642	343777
1:197774287	T	C	0.174	-0.0329027	0.00950015	0.000533419	338157
1:197774749	T	C	0.18	-0.0329027	0.00940016	0.000464856	336319
1:197775030	C	T	0.166	-0.0343048	0.00960016	0.000352435	343777
1:197775931	G	A	0.178	-0.0336959	0.00930016	0.000291039	346606
1:197776255	T	C	0.166	-0.0335992	0.00960016	0.000465509	343778
1:197777147	C	T	0.597	-0.00239712	0.00749999	0.749259	324121
1:197779785	T	G	0.091	-0.000499875	0.0138	0.971105	278450
1:197780338	C	A	0.382	0.00230265	0.00749999	0.758828	330320
1:197780558	A	G	0.173	-0.0330962	0.00950016	0.000494429	339700
1:197780625	T	G	0.166	-0.0341985	0.00960016	0.000367642	343777
1:197780744	C	G	0.166	-0.0344014	0.00960017	0.000339124	343777
1:197780795	G	A	0.091	-0.00059982	0.0138	0.965331	278450
1:197780966	A	T	0.208	0.0309954	0.00900015	0.00057343	328716
1:197781198	T	C	0.202	0.0296966	0.00900013	0.000968314	335936
1:197782736	C	T	0.168	-0.0339955	0.00960016	0.000398398	340501
1:197782984	C	T	0.168	-0.0338989	0.00960016	0.000413875	340501
1:197783075	T	C	0.168	-0.0332994	0.00960016	0.000523123	340502
1:197783258	T	A	0.091	-0.00269636	0.0138	0.845089	278450
1:197784120	C	T	0.168	-0.0339955	0.00960016	0.000398398	340501
1:197784249	A	G	0.695	-0.0252973	0.00800011	0.00156625	323319
1:197784342	G	A	0.092	-0.00249688	0.0138	0.85642	275726
1:197785420	G	A	0.198	0.0303974	0.00910014	0.000836826	333559
1:197787719	C	T	0.182	-0.0326995	0.00930016	0.000438074	340646
1:197788426	T	C	0.091	-0.00219758	0.0138	0.873475	278450
1:197788562	G	T	0.191	0.0299954	0.00920013	0.00111286	335381
1:197789256	A	G	0.168	-0.0335025	0.00960016	0.000483412	340502
1:197790104	A	G	0.194	0.0300984	0.00910013	0.000941417	338748
1:197790943	A	G	0.168	-0.0335992	0.00960016	0.00046551	340502
1:197792060	A	G	0.091	-0.00259663	0.0138	0.85075	278450
1:197792255	G	A	0.168	-0.0332026	0.00960015	0.000543086	340502
1:197793687	C	T	0.182	-0.0327963	0.00930016	0.000421215	340646
1:197793998	A	G	0.039	-0.00149888	0.0224	0.94665	233253
1:197794699	A	G	0.526	-0.000899595	0.00729999	0.901923	330141
1:197795018	C	T	0.168	-0.0332026	0.00960015	0.000543086	340502
1:197800040	A	C	0.806	0.0251024	0.00930009	0.00695144	324338
1:197804420	A	T	0.168	-0.0333961	0.00960016	0.000503847	340502
1:197804893	G	A	0.183	-0.0321961	0.00930015	0.000536396	339200
1:197805380	T	C	0.168	-0.0301023	0.00970013	0.00191379	333519
1:197805570	G	A	0.183	-0.0320993	0.00930015	0.000557525	339200
1:197806129	T	C	0.168	-0.0336959	0.00960016	0.000448229	340501
1:197806474	A	G	0.511	0.00040008	0.00739999	0.956883	320565
1:197807894	A	G	0.168	-0.0332026	0.00960015	0.000543086	340502
1:197808715	T	C	0.805	0.0203966	0.00950006	0.0317934	309618
1:197808778	G	A	0.169	0.0243029	0.00970008	0.01223	331948
1:197809723	C	T	0.811	-0.0308007	0.00940014	0.00105055	323860
1:197809883	T	G	0.811	-0.0295005	0.00940013	0.00169923	323861
1:197809908	T	C	0.17	0.025605	0.00970009	0.00829868	330392
1:197809915	C	T	0.811	-0.0298015	0.00940013	0.00152267	323861
1:197809949	C	T	0.811	-0.0302964	0.00940014	0.00126867	323860
1:197810079	A	G	0.159	-0.0291024	0.00970011	0.00269792	348628
1:197810094	A	C	0.811	-0.0307038	0.00940014	0.00108959	323860
1:197810521	T	C	0.089	-0.000699755	0.014	0.960136	276023
1:197810649	T	C	0.158	-0.0291995	0.00970011	0.00261055	350418
1:197810847	A	G	0.811	-0.0314987	0.00940015	0.000805584	323859
1:197811282	C	A	0.811	-0.0312952	0.00940015	0.000870895	323859
1:197811566	T	C	0.561	-0.00299551	0.00729999	0.681553	334223
1:197812165	T	C	0.245	-0.0198026	0.00830006	0.01704	344218
1:197812259	T	C	0.169	0.0263953	0.00970009	0.00650572	331947
1:197812669	A	G	0.81	-0.0312952	0.00940015	0.000870896	322553
1:197812732	T	C	0.81	-0.0315956	0.00940015	0.000776113	322552
1:197812823	G	A	0.169	0.025995	0.00970009	0.00736512	331947
1:197812879	G	C	0.555	-0.001998	0.00739999	0.78716	324335
1:197813032	T	C	0.159	-0.0287041	0.00970011	0.0030849	348628
1:197813558	C	T	0.178	0.0268985	0.0095001	0.00463453	332170
1:197814607	C	T	0.193	0.0306035	0.00940014	0.00113134	318720
1:197814685	T	C	0.127	-0.0252973	0.0111001	0.0226658	321099
1:197814759	A	G	0.173	-0.0230034	0.00950007	0.0154612	339706
1:197814823	A	C	0.182	0.0296966	0.00950013	0.00177251	326456
1:197815016	C	T	0.088	-0.000899595	0.014	0.948766	278854
1:197815091	G	A	0.098	0.00439966	0.0134	0.742659	276355
1:197815302	A	C	0.089	-0.0443039	0.0133002	0.000865137	305832
1:197816439	A	G	0.532	-0.00919757	0.00750001	0.22007	313204
1:197816696	A	C	0.088	-9.9995e-05	0.014	0.994301	278854
1:197816783	T	G	0.184	0.0309026	0.00950014	0.00114251	323698
1:197817740	C	T	0.173	-0.0231011	0.00950007	0.0150291	339706
1:197818024	A	G	0.175	-0.0231988	0.00940007	0.0135893	343838
1:197818233	A	G	0.517	-0.00799793	0.0074	0.279786	320780
1:197820790	A	C	0.517	-0.00799793	0.0074	0.279786	320780
1:197820945	A	C	0.173	-0.0231011	0.00940007	0.013989	346972
1:197821769	C	T	0.175	-0.0232965	0.00940007	0.0131997	343838
1:197822130	T	G	0.53	-0.00919757	0.00740001	0.213899	321566
1:197822172	A	G	0.173	-0.0227981	0.00950007	0.0164046	339706
1:197822977	A	T	0.182	0.0313978	0.00950014	0.00094983	326455
1:197822994	A	T	0.183	0.0306963	0.00950014	0.00123294	325069
1:197823052	T	C	0.727	0.0121029	0.00820001	0.139953	328687
1:197823154	A	C	0.726	0.0122042	0.00820002	0.136669	327938
1:197823360	G	A	0.727	0.0108992	0.00820001	0.183793	328687
1:197825335	C	T	0.72	0.010697	0.00830001	0.197469	315835
1:197826253	T	C	0.513	-0.0125015	0.00750002	0.0955411	312131
1:197826258	A	G	0.119	0.00950503	0.0117	0.416564	305643
1:197826672	G	T	0.558	-0.00929665	0.00750001	0.215141	316176
1:197826746	A	G	0.548	-0.00939572	0.00750001	0.210292	314823
1:197827444	C	A	0.164	0.0320997	0.00990014	0.00118549	326419
1:197829803	C	G	0.106	0.0110003	0.0132	0.404644	265655
1:197829880	A	G	0.088	0.0102019	0.0141	0.46935	274912
1:197829948	T	C	0.106	0.0112025	0.0132	0.396062	265655
1:197830009	C	A	0.1	0.00820356	0.0134	0.540401	271430
1:197830485	T	C	0.13	0.0187038	0.0116	0.106876	288222
1:197830838	C	T	0.095	0.0110003	0.0129	0.393806	306590
1:197832662	G	T	0.108	0.0119005	0.0129	0.356256	273616
1:197832749	T	C	0.026	0.037598	0.029	0.19481	205958
1:197834773	A	G	0.105	0.0142003	0.0129	0.270983	280489
1:197834806	G	C	0.095	0.010505	0.013	0.419047	301891
1:197836347	C	T	0.482	0.0123965	0.00730002	0.0894797	329673
1:197837100	C	T	0.089	0.0124978	0.014	0.372019	276022
1:197840688	G	A	0.464	0.0123965	0.00740002	0.0938948	322077
1:197840909	A	G	0.506	-0.0127978	0.00740002	0.0837337	320453
1:197841490	C	T	0.463	0.0124978	0.00740002	0.0912418	322172
1:197842144	C	T	0.109	0.0183982	0.0118	0.118957	324368
1:197842148	G	A	0.46	0.0130954	0.00740002	0.0767873	322471
1:197842458	T	C	0.46	0.0114958	0.00740002	0.120307	322472
1:197843204	C	T	0.336	0.005103	0.00759999	0.501935	340388
1:197844367	T	C	0.401	0.00849599	0.0074	0.250925	333483
1:197846588	A	T	0.085	0.0133994	0.0145	0.355437	268246
1:197848474	T	C	0.507	-0.0111971	0.00740001	0.13025	320471
1:197848518	T	C	0.335	0.004902	0.00769999	0.52437	332094
1:197849103	G	C	0.334	0.00650109	0.0078	0.404578	324115
1:197849303	C	T	0.335	0.005103	0.00769999	0.507505	332094
1:197849914	C	T	0.402	0.00910129	0.00740001	0.218733	333209
1:197851893	G	A	0.401	0.00940408	0.00740001	0.203793	333483
1:197852119	A	G	0.084	0.0140989	0.0145	0.330882	271143
1:197853467	G	T	0.078	0.0128016	0.015	0.393415	271082
1:197853469	C	A	0.335	0.00520351	0.00769999	0.499179	332094
1:197854478	A	C	0.084	0.0145047	0.0145	0.317154	271143
1:197856163	A	T	0.336	0.00540458	0.00769999	0.482745	331604
1:197856736	C	G	0.399	0.00959589	0.00750001	0.200738	325190
1:197857845	C	G	0.085	0.0152964	0.0144	0.288122	271984
1:197858277	A	G	0.334	0.005103	0.00769999	0.507505	332588
1:197862321	C	T	0.402	0.00950503	0.00740001	0.19898	333209
1:197862598	T	G	0.397	0.00849599	0.0075	0.257299	325745
1:197863414	T	A	0.333	0.004902	0.00769999	0.52437	333087
1:197866357	T	C	0.275	0.0174005	0.00810004	0.0316979	335323
1:197867405	T	A	0.167	0.0214995	0.0100001	0.0315604	315313
1:197868281	C	G	0.527	-0.0114047	0.00740002	0.123274	321345
1:197871493	G	A	0.464	0.00660174	0.008	0.409248	275579
1:197874385	T	A	0.108	-0.0273038	0.0122001	0.0252208	305911
1:197874949	C	T	0.344	0.0136021	0.00780002	0.0811849	319488
1:197877103	G	A	0.502	0.00839514	0.0077	0.275591	295933
1:197877488	C	T	0.566	-0.0109993	0.00770001	0.153155	301175
1:197878701	A	G	0.278	-0.025697	0.00870012	0.00314053	288720
1:197880072	G	T	0.356	0.013298	0.00790002	0.092319	306560
1:197880773	A	G	0.494	-0.018596	0.00780006	0.0171216	288426
1:197881257	T	A	0.023	0.00220242	0.0291999	0.939876	228940
1:197882038	C	T	0.494	-0.018704	0.00780006	0.0164881	288426
1:197882114	A	G	0.023	0.00210221	0.0290999	0.94241	230516
1:197882690	T	C	0.493	-0.0189984	0.00780007	0.0148643	288441
1:197883655	T	C	0.023	0.00270365	0.0290999	0.925976	230516
1:197883809	C	G	0.028	0.00080032	0.0252	0.974664	253796
1:197885543	A	G	0.259	0.0104039	0.00870001	0.231754	301961
1:197887838	C	G	0.234	0.00780034	0.0087	0.369937	323315
1:197887980	A	C	0.238	0.00869772	0.0087	0.317438	319549
1:197890160	A	T	0.42	-0.0156962	0.00780004	0.0441863	295963
1:197890163	A	T	0.224	0.0124978	0.00880001	0.15555	325861
1:197890802	C	T	0.225	0.012599	0.00870001	0.147572	332341
1:197892252	A	C	0.478	-0.0168964	0.00750005	0.0242689	312523
1:197892551	A	G	0.239	0.00910129	0.0087	0.295503	318630
1:197893152	G	A	0.419	-0.0170046	0.00770005	0.0272181	303900
1:197894455	T	G	0.243	0.00640044	0.00869999	0.461924	315042
1:197896728	C	T	0.244	0.00589736	0.00869999	0.497862	314166
1:197897263	C	T	0.239	0.00820356	0.0087	0.345713	318631
1:197897332	C	T	0.224	0.012599	0.00860001	0.14292	341193
1:197897496	C	T	0.419	-0.0168964	0.00760005	0.0262021	311950
1:197897646	G	A	0.224	0.0122953	0.00860001	0.152809	341193
1:197902814	C	T	0.483	-0.0189003	0.00750006	0.011735	312278
1:197905400	A	G	0.451	-0.0153023	0.00750004	0.0413205	314944
1:197907554	G	A	0.241	0.00830439	0.0086	0.334231	324230
1:197908869	A	G	0.24	0.0122042	0.00870001	0.160684	317719
1:197908914	A	G	0.247	0.0117993	0.00860001	0.170059	318874
1:197909267	T	C	0.234	0.0102019	0.0088	0.246333	316008
1:197909467	C	T	0.432	-0.0162965	0.00760004	0.0320119	309488
1:197909799	G	A	0.259	0.00979784	0.0086	0.254585	309025
1:197910120	G	T	0.226	0.0123965	0.00860001	0.149457	339048
1:197910338	C	T	0.242	0.00810274	0.0084	0.334739	338895
1:197910815	G	A	0.484	0.0158957	0.00750004	0.0340558	312238
1:197910860	A	G	0.473	0.0170037	0.00740005	0.0215738	321342
1:197911793	T	C	0.226	0.0117993	0.00870001	0.175021	331299
1:197912200	G	T	0.485	0.014799	0.00750003	0.0484743	312200
1:197912389	G	A	0.425	-0.0173978	0.00760005	0.0220697	310755
1:197913101	T	C	0.483	0.0157026	0.00740004	0.0338405	320777
1:197914298	T	C	0.225	0.0114048	0.00870001	0.189894	332342
1:197915297	T	G	0.231	0.0110003	0.00880001	0.211288	318863
1:197916580	T	C	0.397	-0.0148985	0.00770003	0.0530079	309040
1:197918487	T	C	0.234	0.0116982	0.00870001	0.17875	323314
1:197919120	G	T	0.235	0.0110003	0.00870001	0.206087	322359
1:197919593	A	G	0.397	-0.0146029	0.00770003	0.0578983	309041
1:197919693	G	A	0.234	0.0112025	0.00870001	0.19787	323314
1:197922395	T	G	0.477	0.016902	0.00750005	0.0242219	312579
1:197922790	T	C	0.233	0.0121029	0.00880001	0.169028	316950
1:197924313	A	C	0.426	-0.0177024	0.00770005	0.0215052	302552
1:197925320	G	C	0.426	-0.0176041	0.00770005	0.0222405	302552
1:197925416	T	G	0.228	0.0124978	0.00880001	0.15555	321803
1:197925500	T	G	0.223	0.0107981	0.00870001	0.214547	334459
1:197926219	G	C	0.487	-0.0188021	0.00750006	0.0121785	312128
1:197927281	G	A	0.3	0.00619918	0.00809999	0.444075	318361
1:197927351	A	G	0.233	0.010697	0.00880001	0.224149	316950
1:197927580	T	A	0.486	0.015002	0.00750004	0.045473	312164
1:197928019	G	A	0.237	0.00950503	0.0088	0.28009	313235
1:197928523	G	T	0.258	0.00769957	0.0084	0.359344	324733
1:197928569	A	G	0.399	-0.0139029	0.00770003	0.0709862	308515
1:198157740	C	G	0.062	0.00900038	0.0172	0.60078	254952
1:198157797	A	T	0.062	0.00900038	0.0172	0.60078	254952
1:198172833	G	C	0.059	0.014799	0.0171	0.386799	270194
1:198179256	G	A	0.061	0.0104039	0.0174	0.549888	252939
1:198191553	C	T	0.061	0.0114958	0.0175	0.511242	250056
1:198203806	C	T	0.061	0.0105959	0.0174	0.542549	252939
1:198205749	G	C	0.061	0.0105959	0.0174	0.542549	252939
1:198206159	T	C	0.061	0.0105959	0.0174	0.542549	252939
1:198206975	A	T	0.061	0.0105959	0.0174	0.542549	252939
1:198215559	T	C	0.061	0.0107981	0.0174	0.534876	252939
1:198217986	C	G	0.061	0.0107981	0.0174	0.534876	252939
1:198222588	T	C	0.061	0.0107981	0.0174	0.534876	252939
1:198223188	G	A	0.061	0.010697	0.0174	0.538706	252939
1:198225478	A	G	0.061	0.0105959	0.0174	0.542549	252939
1:198229094	G	A	0.061	0.0110003	0.0174	0.527256	252939
1:198241120	A	G	0.061	0.012599	0.0175	0.471559	250056
1:198256654	A	C	0.062	0.012599	0.0174	0.469015	249124
1:198257782	C	T	0.062	0.012599	0.0174	0.469015	249124
1:198264752	G	A	0.062	0.0114958	0.0175	0.511242	246286
1:198266982	A	G	0.062	0.0139975	0.0174	0.421134	249124
1:198271221	C	T	0.062	0.0140989	0.0173	0.415091	252013
1:198276797	C	T	0.057	0.0143018	0.0173	0.408411	272666
1:198278414	A	G	0.06	0.0186019	0.017	0.273853	269111
1:198290806	G	A	0.063	0.015002	0.0173	0.385851	248277
1:198296657	C	A	0.063	0.0140989	0.0173	0.415091	248277
1:198304235	G	A	0.062	0.0135007	0.0173	0.435162	252013
1:198307151	C	T	0.064	0.0144032	0.0172	0.402369	247512
1:198319437	C	T	0.063	0.013298	0.0173	0.442088	248277
1:198322194	C	G	0.06	0.017197	0.017	0.311734	269111
1:198322492	A	T	0.063	0.0130042	0.0173	0.452239	248277
1:198324343	A	G	0.239	0.0119005	0.00870001	0.171351	318630
1:198324701	C	T	0.189	0.0121029	0.00970001	0.212132	304146
1:198325457	T	G	0.189	0.0101008	0.0096	0.292721	310515
1:198325719	T	C	0.447	0.00170145	0.00829998	0.837577	257585
1:198325974	A	G	0.447	0.00170145	0.00829998	0.837577	257585
1:198326623	A	G	0.243	0.00869772	0.0087	0.317438	315042
1:198326672	T	C	0.243	0.00920221	0.0087	0.290181	315041
1:198327168	A	G	0.243	0.00889948	0.0087	0.306341	315042
1:198328551	C	T	0.243	0.00859685	0.0087	0.323082	315042
1:198328668	G	A	0.39	0.00830439	0.0081	0.305253	281024
1:198330138	G	A	0.058	0.013298	0.0172	0.439438	271377
1:198330149	T	C	0.211	-0.0118001	0.0101	0.242675	258289
1:198330571	T	C	0.211	-0.011296	0.0101	0.263391	258289
1:198331063	T	C	0.211	-0.011296	0.0101	0.263391	258289
1:198331100	G	A	0.06	0.0176956	0.0169	0.295063	272305
1:198331330	A	G	0.211	-0.0111971	0.0101	0.267594	258289
1:198333063	C	T	0.211	-0.0115036	0.0101	0.254717	258289
1:198333206	C	A	0.211	-0.0114047	0.0101	0.258822	258289
1:198333537	T	C	0.211	-0.0115036	0.0101	0.254717	258289
1:198333636	G	A	0.211	-0.0115036	0.0101	0.254717	258289
1:198333675	A	T	0.211	-0.0115036	0.0101	0.254717	258289
1:198333710	A	G	0.211	-0.0115036	0.0101	0.254717	258289
1:198333791	T	C	0.211	-0.0116024	0.0101	0.250657	258289
1:198334894	A	G	0.212	-0.0124028	0.0101	0.219449	257397
1:198335162	A	G	0.211	-0.0116024	0.0101	0.250657	258289
1:198336763	C	G	0.06	0.016902	0.0169	0.317252	272305
1:198336865	A	G	0.211	-0.0114047	0.0101	0.258822	258289
1:198336937	T	C	0.211	-0.0114047	0.0101	0.258822	258289
1:198338322	C	T	0.45	0.00180162	0.00829998	0.828159	257264
1:198340148	C	A	0.211	-0.0114047	0.0101	0.258822	258289
1:198340363	T	G	0.211	-0.0115036	0.0101	0.254717	258289
1:198340475	G	A	0.45	0.00180162	0.00829998	0.828159	257264
1:198340630	C	T	0.189	0.00959589	0.0097	0.322532	304146
1:198340898	C	T	0.211	-0.0115036	0.0101	0.254717	258289
1:198340983	A	G	0.189	0.00969686	0.0097	0.317467	304146
1:198341091	T	C	0.189	0.00950503	0.0097	0.327135	304146
1:198341998	G	A	0.211	-0.0115036	0.0101	0.254717	258289
1:198342257	A	T	0.211	-0.0115036	0.0101	0.254717	258289
1:198342382	G	A	0.45	0.00170145	0.00829998	0.837577	257264
1:198344483	G	A	0.211	-0.0114047	0.0101	0.258822	258289
1:198345062	A	G	0.209	-0.0109993	0.0101	0.276137	260101
1:198345743	G	A	0.211	-0.011296	0.0101	0.263391	258289
1:198345914	T	C	0.449	0.00150113	0.00829998	0.856478	257369
1:198346327	A	T	0.211	-0.0111971	0.0101	0.267594	258289
1:198347446	G	C	0.211	-0.011296	0.0101	0.263391	258289
1:198347749	T	A	0.211	-0.0114047	0.0101	0.258822	258289
1:198347763	T	C	0.212	-0.012304	0.0101	0.223142	257397
1:198348414	A	G	0.19	0.00920221	0.0097	0.342783	302919
1:198348659	A	G	0.211	-0.011296	0.0101	0.263391	258289
1:198349669	C	G	0.212	-0.012304	0.0101	0.223142	257397
1:198350084	C	T	0.449	0.00180162	0.00829998	0.828159	257369
1:198351351	A	G	0.204	-0.0117013	0.01	0.24195	270125
1:198351821	G	T	0.211	-0.011296	0.0101	0.263391	258289
1:198355649	T	A	0.211	-0.0111971	0.0101	0.267594	258289
1:198356585	G	A	0.211	-0.0111971	0.0101	0.267594	258289
1:198357611	T	C	0.19	0.00989883	0.0097	0.307492	302919
1:198357721	C	A	0.211	-0.011296	0.0101	0.263391	258289
1:198358334	A	G	0.211	-0.011296	0.0101	0.263391	258289
1:198358514	G	A	0.13	-0.0143959	0.0118	0.222469	278536
1:198359382	A	G	0.211	-0.0111971	0.0101	0.267594	258289
1:198360082	G	A	0.19	0.00940408	0.0097	0.332299	302919
1:198360497	T	G	0.19	0.00930314	0.0097	0.337515	302919
1:198361419	T	G	0.449	0.00240288	0.00829999	0.772195	257369
1:198361422	A	G	0.211	-0.0110982	0.0101	0.271842	258289
1:198362777	G	A	0.211	-0.0110982	0.0101	0.271842	258289
1:198363054	T	G	0.06	0.0194989	0.017	0.251385	269111
1:198363523	T	G	0.211	-0.0110982	0.0101	0.271842	258289
1:198364237	C	G	0.449	0.00250313	0.00829999	0.76297	257369
1:198364686	A	G	0.19	0.00950503	0.0097	0.327135	302919
1:198364766	T	G	0.449	0.00270365	0.00829999	0.74462	257369
1:198364991	T	C	0.19	0.00940408	0.0097	0.332299	302919
1:198365219	C	T	0.211	-0.0114047	0.0101	0.258822	258289
1:198365638	T	A	0.211	-0.0111971	0.0101	0.267594	258289
1:198366112	G	T	0.4	-0.00169856	0.00879998	0.846945	236012
1:198367121	G	A	0.211	-0.011296	0.0101	0.263391	258289
1:198367279	G	A	0.211	-0.0114047	0.0101	0.258822	258289
1:198367801	G	A	0.211	-0.0111971	0.0101	0.267594	258289
1:198369123	T	A	0.19	0.00959589	0.0097	0.322532	302919
1:198369280	C	T	0.211	-0.0114047	0.0102	0.26352	253249
1:198369811	T	G	0.211	-0.0115036	0.0102	0.259404	253249
1:198371362	T	A	0.449	0.00329542	0.00829999	0.691338	257369
1:198371553	T	C	0.211	-0.0110982	0.0102	0.27657	253249
1:198372475	G	A	0.211	-0.0115036	0.0102	0.259404	253249
1:198373152	T	C	0.189	0.00979784	0.0098	0.317417	297971
1:198373242	A	G	0.195	0.00979784	0.0096	0.30744	303204
1:198373983	C	T	0.211	-0.0111971	0.0102	0.272313	253249
1:198374439	C	T	0.211	-0.0114047	0.0102	0.26352	253249
1:198377460	T	C	0.449	0.00310481	0.00829999	0.708349	257369
1:198378503	A	G	0.058	0.0172988	0.0173	0.317345	268249
1:198379069	T	A	0.211	-0.011296	0.0102	0.268101	253249
1:198382175	T	A	0.06	0.0214995	0.017	0.205989	269110
1:198382780	A	G	0.211	-0.0115036	0.0102	0.259404	253249
1:198383802	G	A	0.189	0.0112025	0.00980001	0.252992	297970
1:198384644	A	G	0.06	0.023197	0.0171	0.174925	265972
1:198384986	C	T	0.45	0.0037972	0.00829999	0.647316	257264
1:198386817	A	G	0.277	-0.00509699	0.00919999	0.579564	258771
1:198387275	A	T	0.377	0.0120017	0.00830002	0.14818	271095
1:198387752	A	G	0.055	-0.0028958	0.0176	0.86931	272452
1:198389342	A	G	0.055	-0.00269636	0.0176	0.878238	272452
1:198389502	T	C	0.383	0.00979784	0.00840001	0.243449	263066
1:198389828	T	C	0.185	0.022399	0.00960007	0.019637	315668
1:198389830	T	C	0.382	0.00989883	0.00830001	0.233015	269712
1:198389958	A	G	0.132	0.0196008	0.0115	0.0883034	289478
1:198392334	A	G	0.458	0.0105959	0.00830001	0.201737	256499
1:198392604	A	G	0.183	0.0216016	0.00960006	0.024439	318337
1:198393815	A	G	0.183	0.0214995	0.00960006	0.0251225	318337
1:198393899	T	C	0.183	0.0214995	0.00960006	0.0251225	318337
1:198394071	C	T	0.065	0.031501	0.0164001	0.0547592	268344
1:198394226	T	C	0.183	0.0214995	0.00960006	0.0251225	318337
1:198394253	G	T	0.26	0.0189994	0.00880005	0.0308499	294397
1:198396132	C	T	0.183	0.0212032	0.00960006	0.0271987	318337
1:198396243	G	A	0.192	-0.00789872	0.00999999	0.429602	282746
1:198396396	A	G	0.065	0.0309954	0.0164001	0.0587638	268344
1:198396441	G	C	0.132	0.017197	0.0114	0.131425	294580
1:198397149	C	T	0.129	0.017604	0.0115	0.125823	295191
1:198397348	G	C	0.185	0.0217958	0.00960006	0.0231844	315668
1:198398196	C	T	0.38	0.00900038	0.0083	0.278195	270257
1:198398570	A	G	0.188	0.0201007	0.00950005	0.0343577	318378
1:198399269	T	C	0.055	-0.00229736	0.0175	0.895555	275575
1:198399282	T	C	0.063	0.0288008	0.0166001	0.0827442	269655
1:198399727	G	A	0.127	0.0170953	0.0115	0.137135	299153
1:198399812	G	A	0.127	0.0160989	0.0115	0.161543	299153
1:198400006	G	C	0.382	0.00959589	0.00830001	0.247628	269712
1:198400966	T	G	0.382	0.00969686	0.00830001	0.242687	269712
1:198401660	A	G	0.184	0.0212951	0.00960006	0.0265391	316995
1:198402467	C	G	0.186	0.0217958	0.00960006	0.0231844	314357
1:198402628	A	G	0.055	-0.001998	0.0175	0.909102	275575
1:198402726	A	G	0.13	0.0168003	0.0115	0.144044	293257
1:198402801	A	T	0.055	-0.001998	0.0175	0.909102	275575
1:198403047	C	T	0.191	0.0203048	0.00950005	0.0325711	314539
1:198403727	T	G	0.46	0.0114958	0.00840001	0.171141	250263
1:198404277	G	A	0.065	0.0309954	0.0164001	0.0587638	268344
1:198404938	C	T	0.186	0.0217958	0.00960006	0.0231844	314357
1:198405285	A	T	0.057	-0.00169856	0.0173	0.921787	272666
1:198405758	A	G	0.191	0.0206007	0.00950006	0.0301217	314539
1:198405911	G	A	0.065	0.0306963	0.0164001	0.0612454	268344
1:198406147	A	G	0.185	0.0214995	0.00960006	0.0251225	315668
1:198407159	C	A	0.131	0.0162005	0.0114	0.155289	296487
1:198407201	G	A	0.185	0.0212951	0.00960006	0.0265392	315669
1:198407217	C	T	0.185	0.0208049	0.00960006	0.0302221	315669
1:198407439	G	C	0.458	0.0104039	0.00830001	0.210029	256500
1:198407610	T	A	0.382	0.00910129	0.0084	0.278592	263328
1:198407772	A	G	0.381	0.00910129	0.0083	0.272842	269983
1:198408321	A	G	0.191	-0.00740253	0.0101	0.463604	278282
1:198408447	G	A	0.132	0.0164038	0.0114	0.150171	294580
1:198408955	C	G	0.185	0.0212032	0.00960006	0.0271987	315669
1:198409731	T	C	0.063	0.028595	0.0166001	0.0849641	269655
1:198409771	T	G	0.057	0.000900405	0.0173	0.958492	272666
1:198410156	G	T	0.26	0.0182047	0.00890005	0.0408094	287818
1:198410852	A	C	0.128	0.0166986	0.0115	0.146487	297156
1:198412006	A	C	0.185	0.0209989	0.00960006	0.028715	315669
1:198412610	C	T	0.064	0.0299954	0.0164001	0.0674026	272246
1:198412770	T	G	0.064	0.0299954	0.0164001	0.0674026	272246
1:198413342	A	G	0.382	0.00879859	0.0084	0.294891	263329
1:198414706	A	G	0.185	0.0211011	0.00960006	0.0279481	315669
1:198414770	C	G	0.064	0.0297996	0.0164001	0.0692105	272246
1:198415053	A	C	0.064	0.0297996	0.0164001	0.0692105	272246
1:198415840	A	G	0.128	0.017197	0.0116	0.138208	292055
1:198416117	C	T	0.381	0.00869772	0.0083	0.294677	269983
1:198416259	A	T	0.064	0.0296966	0.0164001	0.0701778	272246
1:198416306	C	A	0.131	0.0164953	0.0114	0.14791	296487
1:198416837	T	C	0.131	0.0178992	0.0115	0.119601	291353
1:198416913	C	T	0.064	0.0296039	0.0164001	0.0710577	272246
1:198417004	C	T	0.185	0.0209989	0.00960006	0.028715	315669
1:198418748	G	A	0.189	0.0196008	0.00950005	0.0390902	317084
1:198418782	C	T	0.184	0.0209989	0.00970006	0.030401	310493
1:198418905	A	G	0.375	0.00900038	0.0083	0.278195	271669
1:198419179	C	T	0.185	0.0209989	0.00970006	0.030401	309194
1:198420984	G	A	0.055	-0.00269636	0.0175	0.877548	275575
1:198421267	T	G	0.374	0.00889948	0.0083	0.283618	271961
1:198421408	G	A	0.471	0.0135007	0.00830003	0.103825	255548
1:198421498	G	C	0.115	-0.0121953	0.0119	0.305449	304350
1:198422067	G	A	0.13	0.0168003	0.0115	0.144044	293257
1:198422451	C	T	0.063	0.0297996	0.0164001	0.0692105	276272
1:198422971	C	A	0.063	0.0297996	0.0164001	0.0692105	276272
1:198423282	A	C	0.184	0.0212951	0.00970006	0.0281377	310493
1:198423485	C	T	0.185	-0.00860289	0.0103	0.403587	274224
1:198423559	C	A	0.185	-0.00870203	0.0103	0.39819	274224
1:198423677	G	A	0.088	0.0192032	0.0135	0.154894	299890
1:198426575	C	T	0.052	0.0143018	0.0169	0.397408	311547
1:198427282	T	C	0.188	0.0202027	0.00960005	0.0353403	311779
1:198427440	A	G	0.063	0.0293979	0.0164001	0.0730451	276272
1:198427612	A	T	0.063	0.0290993	0.0164001	0.0760067	276272
1:198428176	T	C	0.188	0.0202027	0.00960005	0.0353403	311779
1:198428398	C	T	0.113	-0.012699	0.0121	0.293945	298907
1:198428886	C	T	0.061	0.0275973	0.0166001	0.0964157	277904
1:198429134	A	G	0.115	-0.0121953	0.012	0.309497	299299
1:198429549	C	T	0.063	0.0288008	0.0164001	0.0790647	276272
1:198429949	G	A	0.395	0.0062998	0.00839999	0.453269	260135
1:198430003	T	A	0.105	0.00889948	0.0124	0.472942	303566
1:198430145	G	A	0.125	0.0216016	0.0117	0.0648506	292965
1:198430266	A	T	0.063	0.0292023	0.0164001	0.0749747	276272
1:198430967	G	A	0.184	0.0216016	0.00970006	0.02595	310493
1:198431090	A	G	0.063	0.0292023	0.0164001	0.0749747	276272
1:198431973	C	T	0.374	0.00700447	0.0083	0.398718	271961
1:198432423	A	G	0.063	0.0292023	0.0164001	0.0749747	276272
1:198432799	A	G	0.396	0.00769957	0.0084	0.359344	259907
1:198433108	C	T	0.198	-0.00169856	0.0101	0.866446	270787
1:198433111	T	C	0.453	0.0102019	0.00840001	0.224554	250879
1:198433299	G	T	0.375	0.00690378	0.0083	0.405533	271670
1:198435409	G	C	0.071	0.0114048	0.0156	0.464732	273266
1:198436287	C	T	0.126	0.0182964	0.0117	0.117867	290973
1:198436302	C	T	0.063	0.0292949	0.0164001	0.0740556	276272
1:198436809	C	A	0.207	-0.0034042	0.00969999	0.725627	284003
1:198436854	G	T	0.066	0.0217038	0.0161	0.177638	274514
1:198436910	G	T	0.118	0.00250313	0.0125	0.841284	269736
1:198437455	G	A	0.061	0.028204	0.0166001	0.0893132	277903
1:198437515	T	C	0.173	0.0124978	0.00990001	0.206805	312814
1:198438073	T	G	0.07	0.0112025	0.0156	0.472689	276872
1:198438235	C	A	0.064	0.0271965	0.0164001	0.0972534	272246
1:198438537	G	A	0.202	-0.00159872	0.00989998	0.87171	277642
1:198438552	C	T	0.202	-0.00169856	0.00989998	0.863774	277642
1:198438941	T	C	0.451	0.0105959	0.00830001	0.201737	257159
1:198439326	C	A	0.174	0.0144032	0.01	0.149777	305195
1:198440144	C	T	0.071	0.0111014	0.0156	0.476695	273266
1:198440646	C	T	0.063	0.0297996	0.0164001	0.0692105	276272
1:198441038	C	G	0.126	0.0182964	0.0118	0.121013	286062
1:198441169	C	T	0.071	0.0114048	0.0156	0.464732	273266
1:198441447	A	G	0.061	0.0283995	0.0166001	0.087117	277903
1:198442021	G	A	0.18	0.0220002	0.00980006	0.0247741	309431
1:198442748	C	A	0.395	0.0075988	0.0084	0.365667	260134
1:198442821	A	G	0.202	-0.0018982	0.00989998	0.847948	277642
1:198442966	T	C	0.063	0.0296966	0.0164001	0.0701778	276272
1:198443376	G	C	0.375	0.00660174	0.00849999	0.43735	259036
1:198444238	G	A	0.395	0.00749804	0.0085	0.37771	254050
1:198445860	A	G	0.056	0.00280393	0.0177	0.87413	264852
1:198446028	C	A	0.397	0.00780034	0.0086	0.364398	247745
1:198446198	A	C	0.173	0.0146975	0.0101	0.145616	300547
1:198446693	G	A	0.202	-0.00249688	0.00989998	0.800878	277642
1:198446827	T	C	0.202	-0.00259663	0.00989998	0.793101	277642
1:198448054	A	G	0.07	0.0113036	0.0156	0.468702	276872
1:198449168	T	A	0.063	0.0286979	0.0164001	0.0801418	276272
1:198449484	C	T	0.055	0.00140098	0.0176	0.936554	272452
1:198450275	G	T	0.07	0.0123965	0.0156	0.426818	276872
1:198450455	T	C	0.07	0.0114958	0.0156	0.461176	276872
1:198450612	G	A	0.202	-0.0030952	0.00999998	0.756925	272117
1:198452029	G	A	0.063	0.0296966	0.0164001	0.0701778	276272
1:198453350	T	C	0.063	0.0292023	0.0163001	0.0732062	279672
1:198453363	C	A	0.23	-0.00169856	0.00929998	0.85508	286369
1:198453617	T	A	0.171	-0.0128965	0.0108	0.232432	265283
1:198453920	G	A	0.23	-0.0020978	0.00929998	0.821536	286369
1:198454131	T	C	0.298	0.00190181	0.00839999	0.820886	297165
1:198454264	G	A	0.172	-0.0142973	0.0108	0.185562	264059
1:198454369	T	A	0.172	-0.0139029	0.0108	0.197988	264059
1:198454583	G	A	0.063	0.0292949	0.0163001	0.0722994	279672
1:198454949	A	G	0.171	-0.0132025	0.0108	0.221538	265283
1:198455163	A	G	0.063	0.0292023	0.0163001	0.0732062	279672
1:198455282	A	G	0.172	-0.0125015	0.0108	0.247048	264059
1:198455585	A	G	0.063	0.0290993	0.0163001	0.0742246	279672
1:198458540	A	C	0.298	0.00280393	0.00839999	0.738529	297165
1:198458926	A	G	0.23	-0.00169856	0.00929998	0.85508	286369
1:198458941	G	A	0.063	0.0296966	0.0164001	0.0701778	276272
1:198459089	C	A	0.171	-0.0131038	0.0108	0.225011	265283
1:198462404	C	A	0.247	-0.0010994	0.00899998	0.902776	291161
1:198462535	T	C	0.064	0.0293979	0.0163001	0.0713026	275597
1:198464772	C	A	0.068	0.0212032	0.0147	0.149192	320293
1:198466766	A	G	0.317	0.00559563	0.00829999	0.500202	294085
1:198467341	G	A	0.068	0.0209989	0.0147	0.153149	320293
1:198467872	G	A	0.066	0.0316971	0.0162001	0.0503945	271133
1:198468379	A	G	0.231	0.00020002	0.00899999	0.982269	304850
1:198468684	G	A	0.068	0.0208968	0.0147	0.155157	320293
1:198468788	C	G	0.065	0.0325025	0.0163001	0.046151	271646
1:198469162	A	G	0.073	0.0120017	0.0142	0.398003	321462
1:198469234	C	T	0.306	0.00389759	0.00819999	0.634562	307186
1:198469403	T	A	0.224	-0.00159872	0.00909999	0.860542	304732
1:198469583	C	A	0.065	0.0306963	0.0163001	0.0596729	271647
1:198469842	A	G	0.066	0.031501	0.0162001	0.0518357	271134
1:198470710	T	C	0.066	0.0309026	0.0161001	0.0549328	274512
1:198471229	T	G	0.231	0.000500125	0.00899999	0.955685	304850
1:198471243	T	G	0.231	0.000500125	0.00899999	0.955685	304850
1:198471425	A	G	0.066	0.0307995	0.0161001	0.0557479	274512
1:198471935	T	C	0.068	0.0217038	0.0148	0.14252	315979
1:198472850	C	T	0.082	0.0143018	0.0138	0.300034	305980
1:198474027	T	C	0.066	0.0306035	0.0161001	0.057324	274512
1:198474448	T	C	0.231	0.000700245	0.00899999	0.937983	304850
1:198474626	A	G	0.064	0.0306035	0.0165001	0.0636316	268956
1:198475154	A	G	0.068	0.0222967	0.0147	0.129322	320293
1:198476042	A	T	0.079	0.0221025	0.0149	0.137972	271548
1:198476090	A	G	0.079	0.0221025	0.0149	0.137972	271548
1:198477966	G	T	0.079	0.0214995	0.0149	0.149045	271549
1:198478144	T	C	0.067	0.0234017	0.0148	0.113834	320351
1:198479212	C	T	0.079	0.0214995	0.0149	0.149045	271549
1:198479412	G	T	0.085	0.0153979	0.0136	0.25755	304923
1:198479501	G	A	0.079	0.0213973	0.0149	0.150986	271549
1:198479963	T	G	0.066	0.0302015	0.0161001	0.0606743	274512
1:198480530	G	A	0.08	0.0232993	0.0138	0.0913436	312946
1:198480661	A	G	0.068	0.0216016	0.0147	0.141698	320293
1:198481371	T	C	0.208	0.0187038	0.00920005	0.042051	314586
1:198481792	T	C	0.084	0.0174005	0.0137	0.204046	303733
1:198482235	G	T	0.066	0.0299954	0.0161001	0.0624539	274512
1:198483242	A	G	0.208	0.0187038	0.00920005	0.042051	314586
1:198484209	T	C	0.208	0.0186019	0.00920005	0.0431824	314586
1:198484407	A	G	0.208	0.0186019	0.00920005	0.0431824	314586
1:198484750	C	A	0.08	0.0230025	0.0139	0.097954	308460
1:198484784	G	A	0.208	0.0185001	0.00920004	0.0443394	314587
1:198485274	A	G	0.208	0.0186019	0.00920005	0.0431824	314586
1:198485694	T	A	0.078	0.0211011	0.0149	0.156724	274732
1:198485706	C	T	0.08	0.0231049	0.0139	0.0964694	308460
1:198486146	C	A	0.08	0.0198966	0.014	0.155263	304070
1:198486802	T	C	0.085	0.0152964	0.0137	0.264198	300488
1:198487564	C	T	0.066	0.0303046	0.0162001	0.0613944	271134
1:198488490	C	T	0.141	0.0189994	0.0106	0.0730713	322316
1:198488707	C	T	0.134	0.0206007	0.0116	0.0757462	280910
1:198489457	C	T	0.072	0.0178992	0.0143	0.210681	321037
1:198490350	T	C	0.068	0.0212951	0.0147	0.147436	320293
1:198490690	G	C	0.065	0.0310986	0.0163001	0.0564068	271646
1:198492454	C	T	0.08	0.00290421	0.015	0.846478	264880
1:198493475	A	G	0.687	-0.00649884	0.00819999	0.428045	303375
1:198494473	T	C	0.14	0.0117993	0.0107	0.270139	318210
1:198494688	G	T	0.688	-0.00649884	0.00819999	0.428045	303905
1:198496756	G	A	0.056	0.0260976	0.0209	0.21178	189957
1:198498926	C	T	0.066	0.0299027	0.0162001	0.0649162	271134
1:198501000	T	G	0.064	0.0302015	0.0163001	0.0639046	275596
1:198501247	A	G	0.068	0.0212951	0.0148	0.150191	315979
1:198501851	A	G	0.312	0.00700447	0.0082	0.392992	303905
1:198502349	A	G	0.068	0.0220002	0.0148	0.137147	315979
1:198503246	A	C	0.067	0.0225013	0.0148	0.128422	320352
1:198503587	C	T	0.073	0.0182047	0.0143	0.202999	316981
1:198504267	A	G	0.066	0.0293979	0.0162001	0.0695733	271134
1:198505546	G	T	0.317	0.00680309	0.0083	0.412416	294085
1:198506653	G	A	0.065	0.0290993	0.0162001	0.0724554	275011
1:198507386	A	G	0.317	0.00680309	0.0083	0.412416	294085
1:198509174	A	C	0.067	0.0216016	0.0149	0.147122	316066
1:198510700	T	G	0.318	0.00729656	0.0083	0.379345	293590
1:198511122	C	A	0.26	-0.00059982	0.00889998	0.946267	287823
1:198511279	C	A	0.065	0.0289964	0.0162001	0.0734713	275011
1:198513306	C	T	0.065	0.0292949	0.0163001	0.0722994	271647
1:198513946	G	A	0.315	0.00680309	0.0082	0.406739	302329
1:198514224	G	A	0.065	0.0293979	0.0163001	0.0713026	271647
1:198514502	A	G	0.072	0.0159973	0.0144	0.266602	316594
1:198516536	C	T	0.07	0.0159973	0.0144	0.266602	324939
1:198517004	G	A	0.315	0.00690378	0.0082	0.39983	302329
1:198518059	G	A	0.065	0.0295009	0.0163001	0.0703169	271647
1:198519279	G	A	0.065	0.0296039	0.0163001	0.0693424	271647
1:198522080	G	A	0.079	0.0119005	0.0139	0.391913	312027
1:198522093	C	T	0.32	0.00609856	0.00829999	0.462482	292613
1:198524547	C	T	0.319	0.00559563	0.00829999	0.500202	293100
1:198527458	C	T	0.319	0.00549507	0.00829999	0.507935	293100
1:198527669	G	A	0.263	-0.00169856	0.00889998	0.848644	285698
1:198528389	G	A	0.319	0.00549507	0.00829999	0.507935	293100
1:198529486	A	G	0.065	0.0307995	0.0165001	0.0619538	265101
1:198531869	G	T	0.318	0.00609856	0.00829999	0.462482	293590
1:198532327	G	T	0.318	0.00609856	0.00829999	0.462482	293590
1:198534960	G	A	0.144	0.0163022	0.0107	0.127618	310816
1:198536143	G	A	0.251	0.00110061	0.00889999	0.901582	294560
1:198536392	C	T	0.167	-0.00499749	0.0104	0.630852	291529
1:198536799	C	G	0.264	-0.00259663	0.00889999	0.770473	285002
1:198537312	C	T	0.251	0.00110061	0.00889999	0.901582	294560
1:198537566	C	T	0.251	-9.9995e-05	0.00899998	0.991135	288051
1:198537624	G	A	0.25	0.00180162	0.00889999	0.839581	295344
1:198537735	T	C	0.25	0.00190181	0.00889999	0.830791	295344
1:198538009	T	C	0.25	0.00190181	0.00889999	0.830791	295344
1:198538261	C	G	0.157	-0.00730327	0.0107	0.494892	289477
1:198538425	A	G	0.264	-0.00259663	0.00889999	0.770473	285002
1:198539411	T	A	0.251	0.0010005	0.00889999	0.910494	294560
1:198540028	C	T	0.252	0.0010005	0.00899998	0.911484	287292
1:198543996	C	T	0.239	-0.0020978	0.00929998	0.821536	278844
1:198544313	C	A	0.082	-0.00890027	0.0137	0.515915	310464
1:198544730	A	C	0.086	-0.00890027	0.0133	0.503372	315472
1:198547233	G	C	0.082	-0.00939572	0.0137	0.492827	310464
1:198548925	A	G	0.081	-0.00639948	0.0137	0.640417	313955
1:198551250	T	C	0.219	-0.00119928	0.00909999	0.895151	309693
1:198552245	A	G	0.533	0.00910129	0.0079	0.249296	282364
1:198552330	C	T	0.229	-0.00279609	0.00889999	0.753394	313646
1:198553794	C	A	0.221	-0.0009995	0.00899999	0.911572	314554
1:198554029	T	C	0.221	-0.00119928	0.00899999	0.893993	314554
1:198557241	C	T	0.226	0	0.00889999	1	316578
1:198561100	C	A	0.558	0.00559563	0.00789999	0.478754	284970
1:198562126	C	T	0.219	0.000700245	0.00899999	0.937983	316614
1:198564497	C	T	0.316	-0.00659818	0.008	0.4095	317092
1:198564645	G	T	0.228	-0.00179838	0.00889999	0.839865	314614
1:198566554	T	G	0.081	-0.00770028	0.0137	0.574072	313955
1:198567532	G	A	0.223	-0.000899595	0.00889999	0.919488	319598
1:198570143	T	C	0.081	-0.0077995	0.0137	0.569147	313955
1:198570359	G	C	0.237	0.0034961	0.00879999	0.691157	313236
1:198570511	G	A	0.237	0.00359646	0.00879999	0.682768	313236
1:198571098	A	G	0.223	0.0037972	0.00899999	0.673089	312535
1:198574902	C	T	0.227	-0.000499875	0.00879999	0.954701	322804
1:198578570	C	T	0.081	-0.0101978	0.0137	0.456654	313955
1:198582636	C	T	0.081	-0.0103958	0.0136	0.444631	318589
1:198583298	T	A	0.083	-0.0121953	0.0136	0.36987	311590
1:198584022	G	A	0.081	-0.0103958	0.0136	0.444631	318589
1:198587072	A	G	0.081	-0.0106036	0.0136	0.435582	318589
1:198587091	C	T	0.081	-0.0106036	0.0136	0.435582	318589
1:198587232	C	T	0.081	-0.0107025	0.0136	0.431311	318589
1:198587244	A	T	0.081	-0.0107025	0.0136	0.431311	318589
1:198587519	G	T	0.079	-0.0124028	0.0136	0.361785	325945
1:198587527	A	G	0.08	-0.0107025	0.0136	0.431311	322221
1:198588082	C	T	0.081	-0.0107025	0.0136	0.431311	318589
1:198589491	G	A	0.224	-0.00129916	0.00889999	0.883943	318581
1:198589576	T	C	0.221	-0.00059982	0.00889999	0.946267	321662
1:198590366	T	C	0.081	-0.0108015	0.0136	0.427064	318589
1:198590421	T	C	0.081	-0.0108015	0.0136	0.427064	318589
1:198590454	C	A	0.081	-0.011296	0.0136	0.406208	318589
1:198591528	C	G	0.081	-0.0114047	0.0136	0.401704	318589
1:198592205	A	G	0.081	-0.0107025	0.0136	0.431311	318589
1:198592929	T	A	0.081	-0.0110982	0.0136	0.414475	318589
1:198593312	G	C	0.231	-0.00169856	0.00889999	0.848644	311739
1:198593807	C	G	0.224	-0.00239712	0.00899999	0.789972	311541
1:198594244	G	A	0.081	-0.0118989	0.0136	0.381617	318589
1:198594769	A	G	0.082	-0.0116024	0.0136	0.393593	315046
1:198594782	T	C	0.082	-0.0118989	0.0136	0.381617	315046
1:198594918	A	G	0.082	-0.0116024	0.0136	0.393593	315046
1:198595099	G	A	0.082	-0.0115036	0.0135	0.394149	319731
1:198595506	A	G	0.087	-0.0133998	0.0132	0.31004	316935
1:198596613	G	A	0.086	-0.00899938	0.0143	0.529134	272893
1:198598663	A	G	0.099	0.00230265	0.0134	0.863563	273867
1:198598829	C	T	0.085	-0.00740253	0.0144	0.607206	271985
1:198599301	A	C	0.083	-0.00519647	0.0145	0.72006	274111
1:198600311	T	G	0.083	-0.00519647	0.0145	0.72006	274111
1:198601705	G	A	0.098	0.00140098	0.0133	0.916108	280527
1:198603279	C	T	0.661	0.0146975	0.00800003	0.0661836	305861
1:198604207	C	G	0.737	0.0152964	0.00840003	0.0686079	320718
1:198609908	T	C	0.171	0.0114958	0.0104	0.269	286082
1:198610536	G	A	0.098	0.00110061	0.0132	0.93355	284793
1:198611449	G	T	0.148	-0.0028958	0.0116	0.802867	258519
1:198613955	A	T	0.501	0.0177974	0.00760006	0.0191935	303764
1:198614048	A	C	0.247	-0.0136958	0.00880002	0.119628	304543
1:198618270	C	A	0.086	-0.0036035	0.0145	0.803734	265417
1:198618500	G	A	0.262	-0.0166998	0.00840004	0.0468051	321505
1:198619686	G	A	0.662	0.0139975	0.00800003	0.0801731	306303
1:198619759	A	G	0.731	0.0160989	0.00830004	0.0524262	323802
1:198622447	A	G	0.098	0.000700245	0.0132	0.957693	284793
1:198622480	T	G	0.735	0.0182047	0.00840005	0.0302185	319162
1:198623842	T	G	0.099	0.000700245	0.0132	0.957693	282229
1:198624299	T	G	0.664	0.0135007	0.00810002	0.0955639	299660
1:198625162	C	T	0.148	-0.00400198	0.0116	0.730095	258519
1:198626161	C	T	0.086	-0.00469894	0.0143	0.74246	272894
1:198628765	G	A	0.662	0.0137035	0.00800003	0.0867258	306303
1:198628788	C	T	0.737	0.0152964	0.00840003	0.0686079	320718
1:198634625	C	T	0.543	0.013298	0.00750003	0.076218	314244
1:198634814	A	C	0.411	0.0149005	0.00770003	0.052976	305609
1:198634997	C	T	0.869	0.00709511	0.0109	0.515093	324314
1:198635297	C	T	0.86	0.00940408	0.0107	0.379463	318211
1:198635670	A	C	0.862	0.00650109	0.0107	0.543467	322074
1:198636293	T	C	0.139	-0.00770028	0.0106	0.467568	326197
1:198636736	G	A	0.142	-0.00519647	0.0106	0.623968	320422
1:198637582	G	A	0.067	0.0192032	0.0156	0.218333	288338
1:198637853	T	G	0.276	-0.0156962	0.00830003	0.0586114	318641
1:198638219	T	C	0.139	-0.00730327	0.0107	0.494892	320128
1:198638257	C	G	0.139	-0.00750179	0.0106	0.479121	326197
1:198638593	C	T	0.142	-0.00479847	0.0106	0.650775	320422
1:198638624	A	T	0.142	-0.00459941	0.0106	0.664356	320422
1:198639280	G	A	0.142	-0.00479847	0.0106	0.650775	320422
1:198639968	C	G	0.358	-0.0193025	0.00800006	0.0158308	298197
1:198640167	G	A	0.356	-0.0200967	0.00800007	0.0120027	298941
1:198640488	T	C	0.092	-0.00370313	0.0136	0.785399	283895
1:198641205	T	C	0.067	-0.00059982	0.015	0.968103	311868
1:198641342	A	C	0.095	-0.00249688	0.0136	0.854332	275842
1:198642811	A	C	0.095	-0.00079968	0.0136	0.953111	275842
1:198644322	T	C	0.114	-0.00410158	0.0128	0.748638	265064
1:198645051	A	G	0.096	-0.00249688	0.0136	0.854332	273270
1:198645649	C	T	0.099	0.00160128	0.0133	0.904168	278001
1:198650513	A	T	0.357	0.00640044	0.0078	0.411891	314080
1:198650976	A	C	0.096	0.00120072	0.0135	0.929128	277334
1:198653174	G	A	0.089	-0.00299551	0.0138	0.828157	284082
1:198653352	T	G	0.096	0.00060018	0.0137	0.965057	269296
1:198653384	A	C	0.102	0.00310481	0.0132	0.814043	274844
1:198654310	A	T	0.093	-0.00019998	0.0139	0.988521	269147
1:198656242	T	C	0.129	0.00450011	0.011	0.682465	322639
1:198656277	T	C	0.342	0.00879859	0.0078	0.25931	320381
1:198656346	C	T	0.129	0.0041988	0.011	0.702677	322639
1:198656356	T	C	0.096	0.00230265	0.0135	0.864564	277334
1:198656406	T	C	0.129	0.0131967	0.0111	0.234483	316850
1:198656407	G	A	0.342	0.00869772	0.0078	0.264811	320381
1:198656771	T	C	0.102	0.00359646	0.0132	0.785269	274844
1:198656893	T	G	0.066	-0.00059982	0.015	0.968103	316254
1:198657850	C	T	0.123	0.0010005	0.0111	0.92818	330034
1:198658097	A	G	0.356	0.00650109	0.0078	0.404578	314473
1:198658482	T	C	0.066	-0.00059982	0.015	0.968103	316254
1:198658856	T	C	0.114	0.00969686	0.0117	0.407222	317248
1:198660012	A	C	0.093	-0.00039992	0.0138	0.976881	273062
1:198660143	A	G	0.123	0.00120072	0.0111	0.913858	330034
1:198660724	A	G	0.065	-9.9995e-05	0.0151	0.994716	316542
1:198661939	G	A	0.099	-0.000299955	0.0134	0.982141	273868
1:198663661	A	G	0.112	0.032203	0.0125001	0.00998888	282260
1:198664018	C	T	0.096	-0.000699755	0.0136	0.958965	273270
1:198664102	A	G	0.217	0.00250313	0.00899999	0.780916	318716
1:198665116	T	C	0.094	-0.00129916	0.0137	0.924451	274418
1:198666232	G	A	0.154	0.00520351	0.0104	0.616837	311280
1:198669823	A	G	0.092	-0.000299955	0.0138	0.982659	275726
1:198670555	C	T	0.096	-0.0109004	0.0134	0.415954	281488
1:198672052	A	G	0.091	-0.00420116	0.0139	0.762467	274457
1:198672299	C	T	0.221	-0.00019998	0.00869999	0.981661	336621
1:198674565	C	T	0.079	-0.0155977	0.0148	0.291929	275232
1:198675358	G	C	0.113	-0.00249688	0.0126	0.842916	275656
1:198679114	A	C	0.115	-0.0034042	0.0125	0.785363	275835
1:198680380	G	A	0.113	-0.00410158	0.0126	0.744786	275656
1:198680967	T	C	0.353	0.00439966	0.00789999	0.577582	307735
1:198681357	A	G	0.113	-0.00479847	0.0126	0.703328	275656
1:198683240	G	A	0.099	-0.00529595	0.0122	0.66422	330392
1:198687125	G	A	0.116	-0.00459941	0.0124	0.710697	278199
1:198687947	T	C	0.569	-0.012304	0.00760002	0.10546	309663
1:198689454	T	A	0.116	-0.00279609	0.0124	0.821597	278200
1:198690691	G	A	0.389	-0.020998	0.00780008	0.00710202	303333
1:198692364	C	T	0.184	0.00719583	0.00969999	0.458185	310497
1:198695167	G	A	0.117	-0.0030952	0.0123	0.801317	280642
1:198695208	C	T	0.117	-0.0034042	0.0123	0.781961	280642
1:198695546	C	G	0.571	-0.0127978	0.00760002	0.092199	310017
1:198699793	T	C	0.571	-0.0168964	0.00750005	0.0242689	318337
1:198700442	A	G	0.172	0.00369682	0.00989999	0.708838	314254
1:198701289	C	T	0.571	-0.0166998	0.00750005	0.0259725	318337
1:198702661	T	C	0.571	-0.0167981	0.00750005	0.0251081	318337
1:198703306	T	C	0.185	0.00660174	0.00959999	0.491653	315673
1:198704294	T	C	0.161	-0.00269636	0.00999999	0.78744	324730
1:198704565	T	C	0.146	-0.001998	0.0103	0.846191	331608
1:198705081	G	A	0.387	-0.0204005	0.00780007	0.00891173	303906
1:198705101	G	T	0.165	-0.00129916	0.00999998	0.896633	318375
1:198705445	T	C	0.165	-0.00079968	0.00989998	0.93562	324840
1:198705602	T	C	0.116	-0.001998	0.0123	0.87096	282741
1:198706134	C	T	0.115	-0.00219758	0.0123	0.8582	284878
1:198706629	T	G	0.165	-0.000699755	0.00989998	0.94365	324840
1:198706896	C	T	0.185	0.00640044	0.00959999	0.504955	315673
1:198706939	G	T	0.165	-0.00119928	0.00989998	0.90358	324840
1:198707217	C	A	0.573	-0.0161981	0.00750004	0.0307933	318712
1:198707517	G	T	0.069	-0.0117013	0.0153	0.444397	291694
1:198707729	A	G	0.167	-0.00259663	0.00999999	0.795124	315318
1:198708932	C	T	0.164	-0.00119928	0.00999998	0.90454	319933
1:198708952	A	G	0.145	-0.00259663	0.0103	0.800964	333504
1:198708975	T	C	0.18	0.0041988	0.00969999	0.665112	315849
1:198709477	T	C	0.115	-0.00219758	0.0123	0.8582	284878
1:198709561	G	A	0.386	-0.0188021	0.00790006	0.0173128	296546
1:198710214	A	C	0.165	-0.0009995	0.00999998	0.920384	318375
1:198710538	C	T	0.165	-0.00129916	0.00999998	0.896633	318375
1:198711972	A	G	0.159	-0.00330453	0.00999999	0.741057	328032
1:198712469	G	T	0.165	-0.00139902	0.00989999	0.887621	324840
1:198714895	T	C	0.161	-0.0010994	0.00989999	0.911577	331323
1:198716150	G	T	0.165	-0.00169856	0.00989999	0.863774	324840
1:198716504	T	C	0.569	-0.0134985	0.00750003	0.0718936	317975
1:198718950	G	A	0.165	-0.00149888	0.00989999	0.879659	324840
1:198719973	C	T	0.28	-0.0198026	0.00830006	0.0170401	315831
1:198721192	C	T	0.16	-0.00400198	0.00989999	0.686035	332997
1:198722841	G	A	0.274	-0.0212036	0.00830007	0.0106301	320079
1:198723737	A	G	0.068	-0.0124028	0.0155	0.423607	288085
1:198723915	C	A	0.121	-0.00390238	0.0121	0.747066	281686
1:198726620	C	A	0.178	0.00140098	0.00959999	0.883972	325294
1:198728424	C	T	0.165	-0.0018982	0.00989999	0.847948	324840
1:198728876	G	T	0.089	-0.00770028	0.0127	0.544301	335424
1:198729251	A	G	0.16	-0.00380276	0.00989999	0.700891	332997
1:198730116	G	A	0.278	-0.0202045	0.00830006	0.0149223	317222
1:198730501	T	C	0.16	-0.00370313	0.00999999	0.711149	326370
1:198730595	G	A	0.591	-0.0183015	0.00760006	0.0160369	314169
1:198731007	T	A	0.591	-0.0184979	0.00760006	0.0149367	314169
1:198731012	C	A	0.16	-0.00420116	0.00999999	0.6744	326370
1:198731092	G	T	0.591	-0.0183997	0.00760006	0.0154782	314169
1:198731418	A	G	0.584	-0.0142973	0.00760003	0.0599425	312588
1:198732826	G	A	0.134	-0.00430074	0.0107	0.687729	330156
1:198733567	C	T	0.298	-0.0210959	0.00820007	0.0100924	311831
1:198733612	A	C	0.139	-0.000499875	0.0107	0.962738	320129
1:198734775	C	T	0.133	-0.0030952	0.0108	0.774424	326131
1:198735407	T	G	0.138	-0.000699755	0.0107	0.947857	322074
1:198736866	C	A	0.121	-0.00179838	0.0112	0.872432	328776
1:198737980	T	G	0.426	-0.0180953	0.00770006	0.0187724	302551
1:198738371	G	A	0.121	-0.00469894	0.0121	0.697762	281686
1:198738798	T	G	0.121	-0.00129916	0.0112	0.907656	328776
1:198739870	G	A	0.414	0.0121029	0.00840002	0.149634	256242
1:198741171	G	C	0.253	0.0114048	0.00940001	0.225025	262670
1:198741944	G	C	0.534	-0.00580313	0.0074	0.432919	321898
1:198745722	C	A	0.153	0.0037972	0.0104	0.715025	312945
1:198745866	C	T	0.157	0.00700447	0.0104	0.500624	306419
1:198746704	A	G	0.122	0.00369682	0.0112	0.741344	326452
1:198749451	T	C	0.226	0.005103	0.00889999	0.566393	316577
1:198749453	T	C	0.226	0.00500249	0.00889999	0.574063	316577
1:198750454	T	C	0.62	0.010505	0.00740001	0.155727	339992
1:198750522	A	G	0.635	0.0114048	0.00760001	0.133452	327652
1:198751393	T	C	0.17	0.00460057	0.0107	0.667225	271528
1:198751401	A	G	0.23	0.00680309	0.00879999	0.439476	319834
1:198752280	T	C	0.623	0.0120017	0.00750002	0.109548	332013
1:198752454	T	C	0.313	0.010505	0.00790001	0.183603	326853
1:198756955	T	G	0.083	0.0183982	0.0142	0.195097	285814
1:198757361	A	G	0.623	0.0122953	0.00750002	0.101137	332012
1:198758216	G	A	0.083	0.0182964	0.0141	0.19442	289882
1:198759207	A	T	0.279	-0.00079968	0.00819999	0.922312	324297
1:198759785	G	T	0.279	-0.00079968	0.00829999	0.923245	316530
1:198759852	C	T	0.702	0.0170953	0.00810004	0.0348137	319581
1:198760554	C	T	0.702	0.017197	0.00810004	0.0337473	319581
1:198762022	A	T	0.595	0.00889948	0.0075	0.235387	323604
1:198764636	T	A	0.313	0.0108992	0.00790001	0.167697	326853
1:198764684	A	G	0.084	0.0201007	0.0141	0.15399	286744
1:198764691	T	C	0.618	0.0103029	0.00750001	0.169529	330319
1:198765168	T	C	0.28	-0.00079968	0.00829999	0.923245	315837
1:198765751	A	C	0.313	0.0108992	0.00790001	0.167697	326853
1:198766821	C	T	0.28	-0.00079968	0.00819999	0.922312	323587
1:198766881	T	C	0.701	0.016597	0.00810004	0.0404623	318966
1:198768756	A	G	0.702	0.0159973	0.00810004	0.0482723	319581
1:198768785	T	A	0.709	0.0164038	0.00820004	0.0454511	316182
1:198769899	A	G	0.36	0.00190181	0.00799999	0.812093	297473
1:198769962	T	A	0.276	-0.00159872	0.00829999	0.847259	318644
1:198770284	T	C	0.701	0.0163022	0.00810004	0.0441564	318967
1:198770385	G	A	0.444	0.00769957	0.008	0.335826	277633
1:198770685	G	C	0.227	0.00429923	0.00889999	0.629053	315591
1:198771170	T	C	0.222	0.00470103	0.00939999	0.616997	287423
1:198771204	A	C	0.477	0.0138048	0.00810003	0.0883257	267988
1:198771346	T	A	0.444	0.00800193	0.008	0.317194	277633
1:198771398	G	A	0.444	0.00800193	0.008	0.317194	277633
1:198771400	G	A	0.227	0.0041988	0.00889999	0.637087	315591
1:198772260	G	T	0.12	-0.0044003	0.012	0.713848	288459
1:198772336	G	T	0.444	0.00820356	0.008	0.305153	277633
1:198773167	T	G	0.444	0.00810274	0.008	0.311135	277633
1:198773357	A	G	0.443	0.00810274	0.008	0.311135	277760
1:198773471	A	G	0.359	0.00220242	0.00799999	0.783083	297836
1:198773703	T	G	0.226	0.00480151	0.00899999	0.593686	309582
1:198775474	C	T	0.426	-0.00269636	0.00749999	0.71921	318908
1:198776175	C	T	0.542	0.0102019	0.00740001	0.168009	322685
1:198776550	T	C	0.423	-0.0020978	0.00749999	0.779702	319500
1:198776670	T	C	0.09	-0.00600195	0.0131	0.646834	312092
1:198776931	A	C	0.424	-0.0018982	0.00749999	0.800196	319300
1:198776932	A	G	0.125	0.0328952	0.0120001	0.00612094	278495
1:198777472	C	T	0.428	-0.001998	0.00739999	0.78716	327195
1:198777754	C	T	0.423	-0.00229736	0.00749999	0.759365	319500
1:198777972	G	C	0.413	-0.00149888	0.00749999	0.841598	321662
1:198777985	C	T	0.119	-0.00519647	0.012	0.664986	290552
1:198778809	A	G	0.424	-0.0018982	0.00749999	0.800196	319300
1:198779147	A	T	0.131	0.0322959	0.0117001	0.00577475	281472
1:198779234	C	T	0.115	-0.00330453	0.0123	0.78819	284878
1:198779991	T	A	0.427	-0.00239712	0.00739999	0.745986	327389
1:198780123	A	G	0.121	0.0332983	0.0121001	0.0059252	281678
1:198780205	T	A	0.427	-0.00249688	0.00739999	0.735803	327389
1:198780386	G	A	0.542	0.0104039	0.00730001	0.154101	331586
1:198780464	A	G	0.136	0.0010005	0.0106	0.924802	332235
1:198780571	T	C	0.128	0.0332983	0.0118001	0.00477469	282233
1:198781002	A	G	0.115	-0.0034042	0.0123	0.781961	284878
1:198781037	A	C	0.115	-0.00350385	0.0123	0.775746	284878
1:198781263	T	C	0.428	-0.00179838	0.00739999	0.807986	327195
1:198782094	T	A	0.631	0.00749804	0.0076	0.323846	326156
1:198782218	A	G	0.423	-0.00239712	0.00739999	0.745986	328194
1:198782268	C	T	0.427	-0.00330453	0.00739999	0.655193	327389
1:198783644	T	C	0.121	0.0335981	0.0121001	0.00549183	281678
1:198784306	G	A	0.09	-0.0071047	0.013	0.584711	316912
1:198784500	G	T	0.428	-0.0018982	0.00739999	0.797554	327195
1:198784985	A	C	0.427	-0.00229736	0.00739999	0.756215	327389
1:198785226	A	G	0.427	-0.00229736	0.00739999	0.756215	327389
1:198785309	T	C	0.09	-0.00730327	0.013	0.574259	316912
1:198785494	A	G	0.424	-0.00159872	0.00739999	0.828954	327988
1:198786136	A	T	0.414	-0.00139902	0.00749999	0.852024	321432
1:198786470	T	C	0.631	0.00719583	0.0076	0.343731	326156
1:198787116	C	A	0.091	-0.00760104	0.013	0.558752	313774
1:198787243	G	A	0.125	0.0323992	0.0120001	0.00693592	278495
1:198787946	A	G	0.633	0.00839514	0.0076	0.269323	326897
1:198788077	A	G	0.429	-0.0020978	0.00739999	0.776804	327004
1:198788262	T	C	0.423	-0.00219758	0.00739999	0.766489	328194
1:198788483	C	G	0.125	0.0323992	0.0119001	0.00647717	283196
1:198788607	A	T	0.125	0.0323992	0.0119001	0.00647717	283196
1:198790120	G	A	0.631	0.00709511	0.0076	0.350527	326156
1:198790410	A	G	0.423	-0.00219758	0.00739999	0.766489	328194
1:198791103	G	A	0.131	0.0320997	0.0117001	0.00607816	281472
1:198791907	A	G	0.706	0.0120017	0.00810002	0.138422	322096
1:198792183	C	T	0.432	-0.00229736	0.00739999	0.756215	326448
1:198792641	T	C	0.091	-0.00610135	0.013	0.63883	313774
1:198793936	G	C	0.631	0.00729656	0.0075	0.330616	334912
1:198794467	G	A	0.119	-0.00519647	0.0121	0.667588	285770
1:198795389	T	C	0.53	0.0102019	0.00740001	0.168009	321566
1:198795882	T	C	0.423	-0.00219758	0.00749999	0.769513	319500
1:198796120	T	C	0.529	0.00989883	0.00740001	0.181001	321490
1:198796691	A	G	0.539	0.00989883	0.00740001	0.181001	322370
1:198797617	T	C	0.092	-0.00720399	0.013	0.579474	310706
1:198798913	T	C	0.628	0.00599795	0.0076	0.429992	325072
1:198800156	G	C	0.696	0.00889948	0.008	0.265951	323926
1:198800550	G	A	0.264	-0.00539542	0.00839999	0.52067	319940
1:198801107	C	T	0.128	0.0295009	0.0119001	0.0131735	277511
1:198801345	C	T	0.121	0.0332983	0.0121001	0.0059252	281678
1:198801504	G	T	0.714	0.0130042	0.00820002	0.112768	319459
1:198801630	G	T	0.093	-0.00580313	0.0129	0.652815	312493
1:198801874	T	A	0.264	-0.00539542	0.00839999	0.52067	319940
1:198802011	G	C	0.128	0.0292949	0.0119001	0.0138266	277511
1:198802371	G	A	0.317	0.00190181	0.00799999	0.812093	316555
1:198802414	A	G	0.71	0.0122042	0.00820002	0.136669	316827
1:198803221	C	T	0.264	-0.00539542	0.00849999	0.525588	312457
1:198803347	G	C	0.105	-0.0135971	0.0129	0.291864	280489
1:198804086	T	G	0.109	-0.0150955	0.0126	0.230896	284487
1:198805765	A	T	0.265	-0.00550482	0.00839999	0.512251	319167
1:198805839	G	C	0.196	0.015205	0.00920002	0.098389	328866
1:198806659	T	G	0.121	0.0319965	0.0122001	0.0087253	277080
1:198807092	A	G	0.158	0.00439966	0.00999999	0.659961	329716
1:198807259	C	T	0.093	-0.00720399	0.0128	0.573563	317394
1:198807623	G	A	0.125	0.0316042	0.0120001	0.00844714	278496
1:198807862	T	C	0.261	-0.00699547	0.0085	0.410509	314765
1:198808280	A	G	0.261	-0.0071047	0.0085	0.403241	314765
1:198808928	T	G	0.16	0.00589736	0.00989999	0.55138	332997
1:198809107	G	C	0.196	0.0138961	0.00920002	0.13093	328866
1:198809601	T	C	0.7	0.00719583	0.0081	0.37434	318361
1:198809666	C	T	0.095	-0.00799793	0.0128	0.532077	311399
1:198810008	C	A	0.71	0.00989883	0.00820001	0.227365	316828
1:198810628	T	C	0.095	-0.00669752	0.0128	0.600804	311399
1:198810667	G	A	0.095	-0.00679685	0.0128	0.595416	311399
1:198811372	A	G	0.166	0.00270365	0.0108	0.802326	271637
1:198812355	C	A	0.096	-0.00390238	0.0129	0.762263	303732
1:198812725	G	T	0.209	0.015205	0.00910003	0.0947462	320406
1:198814842	A	G	0.121	0.0309954	0.0121001	0.0104197	281679
1:198815051	T	C	0.453	0.00339576	0.00749999	0.650715	314703
1:198815442	T	C	0.092	-0.00679685	0.013	0.601089	310706
1:198816149	G	A	0.15	0.00339576	0.0103	0.741637	324284
1:198817466	C	T	0.154	0.00500249	0.0102	0.623822	323607
1:198819080	A	T	0.15	0.00599795	0.0102	0.556509	330673
1:198820565	C	T	0.153	0.00540458	0.0101	0.592576	331812
1:198821238	G	A	0.292	0.00270365	0.00899998	0.763867	261944
1:198822345	A	C	0.082	-0.0188021	0.0142	0.185473	288984
1:198822586	A	G	0.149	0.00690378	0.0102	0.498507	332501
1:198822774	C	T	0.064	0.00329542	0.015	0.826109	325440
1:198823215	A	G	0.064	0.00250313	0.015	0.867468	325440
1:198823324	A	G	0.064	0.00250313	0.015	0.867468	325440
1:198823867	C	T	0.15	0.00280393	0.0102	0.783397	330673
1:198825098	T	C	0.301	0.00530404	0.00889999	0.551202	263200
1:198825249	T	C	0.064	0.00260339	0.015	0.862212	325440
1:198825629	A	G	0.108	0.0331019	0.0129001	0.0102876	273610
1:198825960	A	G	0.102	-0.0136958	0.0133	0.303124	270725
1:198827224	G	A	0.708	0.0122042	0.00820002	0.136669	315546
1:198830228	C	T	0.107	0.032203	0.0129001	0.0125485	275858
1:198830746	A	T	0.064	0.00280393	0.015	0.851716	325440
1:198831445	C	T	0.709	0.0113036	0.00820001	0.168052	316184
1:198832217	T	C	0.091	-0.018596	0.0137	0.174663	282528
1:198832295	A	G	0.707	0.0121029	0.00820002	0.139953	314914
1:198833047	T	C	0.064	0.00190181	0.015	0.899109	325440
1:198833068	A	C	0.151	0.00230265	0.0102	0.821396	328870
1:198833320	T	C	0.708	0.011597	0.00820001	0.157284	315546
1:198833404	A	G	0.108	0.0322959	0.0129001	0.0122959	273610
1:198834013	T	C	0.108	0.0322959	0.0129001	0.0122959	273610
1:198835152	A	G	0.063	0.00170145	0.015	0.90969	330253
1:198835379	T	C	0.063	0.00140098	0.015	0.925587	330253
1:198835749	G	A	0.101	-0.0168964	0.0132	0.200534	277254
1:198836079	T	C	0.145	0.00460057	0.0103	0.655122	333504
1:198836346	T	C	0.112	0.034695	0.0127002	0.00629788	273439
1:198836942	G	C	0.113	0.0338981	0.0125001	0.00669154	280076
1:198837151	G	A	0.21	0.00830439	0.0089	0.35078	333797
1:198837238	C	T	0.117	0.0325955	0.0124001	0.00857266	276127
1:198837887	C	T	0.302	0.00439966	0.00879999	0.617101	268709
1:198838090	G	A	0.708	0.0131967	0.00810002	0.103267	323385
1:198839546	G	A	0.082	-0.0199987	0.0143	0.161961	284956
1:198839667	C	T	0.301	0.00520351	0.00879999	0.554313	269216
1:198839807	G	A	0.065	0.0010005	0.0147	0.945737	334003
1:198840934	T	G	0.199	0.00339576	0.00909999	0.709029	332308
1:198841559	A	G	0.206	0.00540458	0.00899999	0.548167	331083
1:198842541	G	C	0.102	-0.0172012	0.0132	0.192534	274842
1:198842630	G	A	0.102	-0.0150955	0.0134	0.259942	266699
1:198842658	T	A	0.148	0.00670241	0.0102	0.511117	334355
1:198843434	A	T	0.117	0.0323992	0.0124001	0.00898002	276127
1:198844001	A	T	0.302	0.00820356	0.0088	0.351221	268708
1:198844184	C	T	0.143	0.00480151	0.0104	0.644308	330922
1:198844191	T	C	0.213	0.00240288	0.00869999	0.782399	345714
1:198844315	A	C	0.299	0.00579677	0.00879999	0.510073	270243
1:198845149	A	G	0.065	0.00170145	0.0147	0.907855	334003
1:198845784	G	A	0.704	0.0121029	0.00800002	0.130314	328899
1:198846601	C	A	0.629	0.0130954	0.00760002	0.0848759	325427
1:198846997	C	G	0.618	0.0144032	0.00760003	0.058072	321681
1:198848670	G	A	0.154	0.0031951	0.0101	0.751739	330047
1:198848834	A	G	0.067	-0.0247024	0.0159	0.120279	277559
1:198849462	C	A	0.085	-0.0218985	0.0144	0.128329	271983
1:198849739	G	A	0.644	0.0138961	0.00770003	0.0711244	322692
1:198851826	T	C	0.706	0.010505	0.00800001	0.189142	330199
1:198852433	T	C	0.081	-0.023404	0.0147	0.111362	272691
1:198852642	A	G	0.046	-0.0204005	0.0178	0.251756	315473
1:198852811	G	A	0.704	0.0101008	0.00800001	0.206731	328900
1:198853092	A	G	0.701	0.0104039	0.00800001	0.193433	326993
1:198853203	T	C	0.701	0.0104039	0.00800001	0.193433	326993
1:198853870	T	C	0.08	-0.0250048	0.0147001	0.0889433	275799
1:198855207	G	A	0.062	-0.0259991	0.0164	0.112897	280430
1:198856709	T	A	0.08	-0.0221039	0.0147	0.132668	275800
1:198857275	A	G	0.562	0	0.00749999	1	316794
1:198859198	C	T	0.474	0.00450011	0.00759999	0.55377	304592
1:198859904	A	T	0.154	0.00520351	0.0101	0.606413	330047
1:198863167	T	C	0.701	0.010505	0.00800001	0.189142	326993
1:198864027	T	G	0.202	0.00460057	0.00909999	0.613167	328604
1:198864590	G	A	0.287	0.00110061	0.00879998	0.900469	276805
1:198864979	T	C	0.162	0.00280393	0.00979999	0.77479	336433
1:198865539	T	G	0.147	0.00250313	0.0103	0.807988	329738
1:198865606	C	T	0.162	0.00250313	0.00979999	0.798397	336433
1:198867678	T	G	0.696	0.0114048	0.00790001	0.14884	332177
1:198868084	A	G	0.696	0.0112025	0.00790001	0.15618	332177
1:198869514	C	T	0.71	0.00749804	0.0081	0.35461	324700
1:198870813	C	T	0.216	0.004902	0.00889999	0.58178	327009
1:198871076	G	A	0.705	0.0101008	0.00800001	0.206731	329546
1:198872658	T	G	0.21	0.00470103	0.00899999	0.601435	326421
1:198873953	A	T	0.157	0.00220242	0.00989999	0.82395	338152
1:198876258	C	T	0.162	0.00250313	0.00979999	0.798397	336433
1:198878979	C	A	0.328	0.0062998	0.00829999	0.447845	288875
1:198879278	A	G	0.144	0	0.0103	1	335428
1:198880267	G	A	0.71	0.00940408	0.008	0.239791	332868
1:198881590	T	C	0.201	0.005103	0.00909999	0.574955	329825
1:198882077	C	T	0.215	0.0010005	0.00929998	0.914328	300494
1:198882663	A	G	0.215	0.00470103	0.00889999	0.597356	328111
1:198882670	C	A	0.492	0.0041988	0.00759999	0.580623	303846
1:198883179	T	C	0.144	-0.00079968	0.0103	0.938115	335428
1:198884069	C	T	0.493	0.00399798	0.00759999	0.598853	303828
1:198884112	C	G	0.217	0.005103	0.00899999	0.570714	318715
1:198885602	T	G	0.704	0.0114048	0.00800001	0.153985	328899
1:198886404	G	A	0.712	0.00999983	0.00810001	0.216999	326036
1:198886414	T	C	0.31	0.005103	0.00849999	0.548271	283832
1:198886710	G	A	0.319	0.00549507	0.00829999	0.507935	293100
1:198886862	T	A	0.138	0.0189994	0.0106	0.0730712	328177
1:198887167	T	C	0.285	0.000700245	0.00879998	0.936577	277967
1:198888445	C	T	0.157	0.002002	0.00989999	0.839743	338152
1:198889074	C	T	0.295	0.00250313	0.00859999	0.771004	285169
1:198891485	G	C	0.14	0.0198966	0.0106	0.0605135	324240
1:198891639	T	C	0.213	0.0075988	0.009	0.398496	323050
1:198892923	T	C	0.137	0.00230265	0.0106	0.828028	330192
1:198893239	T	C	0.072	0.000100005	0.0145	0.994497	312244
1:198894457	G	A	0.221	0.005103	0.00879999	0.561991	329014
1:198894729	T	C	0.702	0.0122042	0.00800002	0.12713	327622
1:198895611	T	A	0.294	0.00369682	0.00859999	0.667295	285733
1:198895844	C	A	0.207	0.00579677	0.00899999	0.51952	329899
1:198895985	T	G	0.22	0.00599795	0.00889999	0.500357	322710
1:198897111	A	G	0.468	0.00670241	0.0075	0.371506	313205
1:198898157	G	A	0.474	0.00549507	0.00749999	0.463756	312768
1:198898427	T	C	0.47	0.00439966	0.00759999	0.562654	304866
1:198899996	A	G	0.702	0.0119005	0.00800001	0.136866	327622
1:198900138	C	T	0.165	0.00300451	0.00969999	0.756756	338373
1:198901004	T	C	0.144	-0.00019998	0.0103	0.98451	335428
1:198901324	A	G	0.702	0.0120017	0.00800002	0.133559	327622
1:198901697	G	T	0.704	0.0120017	0.00800002	0.133559	328899
1:198903383	T	G	0.284	0.00120072	0.00879998	0.891469	278557
1:198907301	G	T	0.715	0.0108992	0.00810001	0.178439	328085
1:198912797	T	G	0.073	-9.9995e-05	0.0144	0.994459	312595
1:198914141	G	A	0.155	0.00210221	0.00989999	0.831838	341705
1:198914427	A	G	0.771	-0.00620074	0.00879999	0.481041	320814
1:198914510	G	A	0.774	-0.00639948	0.00879999	0.467095	323813
1:198914861	A	G	0.148	0.004902	0.0103	0.63413	327894
1:198915057	C	T	0.302	0.00270365	0.00849999	0.750426	288011
1:198915302	C	T	0.779	-0.00620074	0.00889999	0.485983	321662
1:198915795	A	T	0.156	0.00849599	0.01	0.395548	333152
1:198918502	C	T	0.789	-0.00580313	0.00889999	0.514377	332636
1:198918524	G	A	0.792	-0.00649884	0.00899999	0.470237	328727
1:198918691	G	T	0.312	0.00160128	0.00859998	0.852291	276293
1:198919654	G	A	0.781	-0.00639948	0.00879999	0.467095	331168
1:198920036	A	C	0.786	-0.00699547	0.0088	0.426648	336750
1:198921640	A	G	0.31	-0.0172012	0.00780004	0.0274351	337057
1:198922161	A	G	0.039	0.0112025	0.0219	0.608979	244025
1:198924518	T	C	0.112	0.0338981	0.0126001	0.00713888	277796
1:198924745	C	T	0.286	-0.0129952	0.00820002	0.113017	319459
1:198924805	G	A	0.783	-0.00659818	0.00879999	0.453379	333367
1:198924990	T	C	0.15	0.00520351	0.0101	0.606413	337254
1:198925194	G	T	0.481	0.005103	0.00759999	0.501935	304207
1:198925207	T	G	0.481	0.00520351	0.00759999	0.49355	304207
1:198925918	A	G	0.287	-0.0117013	0.00810001	0.148571	326712
1:198926671	C	T	0.144	0.0182047	0.0104	0.0800412	329005
1:198927194	G	A	0.074	-0.0250048	0.0151	0.0977341	280743
1:198929251	C	T	0.157	0.00549507	0.00989999	0.578855	338152
1:198929441	C	T	0.318	0.00020002	0.00849998	0.981226	279937
1:198930647	T	C	0.287	-0.0118989	0.00810001	0.141833	326712
1:198931271	A	G	0.48	0.00729656	0.0075	0.330616	312422
1:198932292	C	T	0.157	0.00800193	0.00999999	0.423599	331422
1:198933969	T	A	0.295	-0.0135971	0.00800002	0.0891991	329545
1:198934181	A	T	0.137	0.00559563	0.0106	0.597576	330192
1:198934601	C	T	0.295	-0.0110982	0.00800001	0.165359	329546
1:198935027	A	C	0.295	-0.0116024	0.00800001	0.146974	329546
1:198935394	C	T	0.487	0.00439966	0.00759999	0.562654	303974
1:198935532	T	C	0.286	-0.0128965	0.00810002	0.11135	327395
1:198937443	T	C	0.278	-0.00330453	0.00889999	0.710417	275898
1:198937629	C	A	0.144	0.0189994	0.0104	0.0677217	329005
1:198938170	T	A	0.483	0.00569619	0.00759999	0.453556	304120
1:198939403	A	G	0.286	-0.00119928	0.00879998	0.891598	277383
1:198940624	C	T	0.783	-0.00750179	0.0089	0.399285	325917
1:198940782	T	C	0.287	-0.0124028	0.00810002	0.125719	326712
1:198942452	T	C	0.285	-0.0126003	0.00810002	0.119806	328084
1:198943015	T	G	0.435	0.00409839	0.00749999	0.584755	317285
1:198943840	G	A	0.165	0.0075988	0.00979999	0.43811	331502
1:198945279	G	A	0.788	-0.0082955	0.009	0.356674	324162
1:198946188	T	C	0.3	-0.0108015	0.00800001	0.176958	326368
1:198946461	G	T	0.786	-0.00819632	0.0089	0.357084	329225
1:198949807	A	T	0.462	0.00280393	0.00759999	0.712174	305533
1:198949888	A	C	0.44	0.00389759	0.00759999	0.608063	308206
1:198953231	G	A	0.29	-0.0147014	0.00800003	0.0661112	332866
1:198954568	G	C	0.471	0.00729656	0.0076	0.337018	304793
1:198955350	A	T	0.478	0.00700447	0.0075	0.35034	312527
1:198956465	A	G	0.28	-0.0138043	0.00820002	0.0922891	323585
1:198957681	A	T	0.281	-0.00219758	0.00889998	0.80497	274091
1:198959691	G	A	0.17	0.0142003	0.00980002	0.147334	323689
1:198960203	T	A	0.468	0.00849599	0.0076	0.263613	305017
1:198961568	A	G	0.466	0.00869772	0.0075	0.246173	313371
1:198970415	G	A	0.764	-0.00550482	0.00869999	0.526904	321414
1:198970728	C	T	0.774	-0.00489799	0.00879999	0.577808	323813
1:198971748	T	C	0.096	-0.0141987	0.0135	0.292911	277333
1:199243228	A	G	0.277	0.0129029	0.00820002	0.115599	325732
1:200032080	A	C	0.269	0.00497398	0.00899999	0.580493	275394
1:200062389	A	G	0.314	0.00458672	0.0081	0.571216	310374
1:200101920	G	A	0.887	0.00345505	0.0119	0.771555	309039
1:200162783	A	G	0.187	-0.0164833	0.00990003	0.095917	294376
1:20016849	A	G	0.589	-0.0100988	0.00760001	0.183916	313706
1:20018780	T	G	0.771	-0.0160997	0.00870003	0.0642367	328229
1:20020466	G	T	0.756	-0.0143959	0.00880002	0.101862	307064
1:20025383	T	C	0.788	-0.0166014	0.00980003	0.0902619	273395
1:200414060	T	C	0.137	0.0206449	0.0108	0.0559315	318076
1:200420013	T	C	0.137	0.0208396	0.0108	0.0536573	318076
1:200420869	G	A	0.136	0.0208801	0.0108	0.0531942	320044
1:200420907	T	C	0.146	0.0220802	0.0106	0.0372473	313103
1:200421422	G	A	0.146	0.0218914	0.0106	0.0389017	313103
1:200421491	A	C	0.146	0.0219919	0.0106	0.0380131	313103
1:200421898	A	G	0.146	0.0219919	0.0106	0.0380131	313103
1:200423841	C	A	0.146	0.0222773	0.0106	0.0355852	313103
1:200424472	G	A	0.146	0.0224786	0.0106	0.0339537	313103
1:200425176	A	T	0.146	0.0225813	0.0106	0.0331454	313103
1:200425212	T	C	0.146	0.0225813	0.0106	0.0331454	313103
1:200425797	T	A	0.146	0.0224799	0.0106	0.0339434	313103
1:200426785	C	T	0.146	0.0223736	0.0106	0.0347962	313103
1:200427381	A	G	0.136	0.0207837	0.0108	0.054302	320044
1:200454248	C	T	0.051	0.00750515	0.0187	0.688166	259173
1:200455322	T	C	0.055	0.0163443	0.0182	0.369165	254784
1:200639683	T	G	0.498	0.015488	0.00740001	0.0363515	320414
1:200643838	C	T	0.498	0.0155879	0.00740001	0.0351638	320414
1:200679613	C	T	0.321	-0.00473811	0.0078001	0.543557	330776
1:200691738	C	T	0.607	0.00749675	0.00749999	0.31752	326893
1:200691743	C	G	0.607	0.00739728	0.00749999	0.323983	326893
1:200691964	T	G	0.612	0.00608706	0.0078	0.43516	303624
1:200692168	G	A	0.608	0.00729005	0.00749999	0.331047	327188
1:200692390	C	T	0.608	0.00741235	0.00749999	0.322999	327188
1:200692538	A	T	0.608	0.00741235	0.00749999	0.322999	327188
1:200692665	G	A	0.611	0.00717473	0.00769999	0.351448	311270
1:200692704	G	C	0.607	0.00739911	0.00749999	0.323864	326893
1:200692750	A	C	0.608	0.00740388	0.00749999	0.323552	327188
1:200692869	G	A	0.607	0.00728909	0.00749999	0.33111	326893
1:200692872	C	T	0.607	0.0072888	0.00749999	0.33113	326893
1:200692897	T	A	0.154	-0.00679821	0.0107	0.525201	294070
1:200693169	A	G	0.608	0.00741235	0.00749999	0.322999	327188
1:200693576	T	C	0.107	-0.00554663	0.0118	0.638316	329693
1:200694030	T	C	0.608	0.00741235	0.00749999	0.322999	327188
1:200694154	C	T	0.612	0.00914315	0.00749999	0.222811	328401
1:200694269	A	T	0.607	0.00728909	0.00749999	0.33111	326893
1:200694312	C	A	0.107	-0.00554663	0.0118	0.638316	329693
1:200694596	A	G	0.607	0.00729818	0.00749999	0.330508	326893
1:200694701	G	A	0.607	0.00719873	0.00749999	0.33714	326893
1:200694973	A	G	0.612	0.00905089	0.00749999	0.227514	328401
1:200695039	A	G	0.607	0.00730406	0.00749999	0.330119	326893
1:200695075	T	C	0.608	0.00730882	0.00749999	0.329803	327188
1:200695147	A	C	0.608	0.00730882	0.00749999	0.329803	327188
1:200695416	T	G	0.32	-0.00398526	0.00780009	0.609404	331322
1:200696601	G	A	0.147	0.0300075	0.0102002	0.00326245	336223
1:200696645	T	C	0.147	0.0294696	0.0103002	0.00422206	329726
1:200696648	G	A	0.147	0.0294696	0.0103002	0.00422206	329726
1:200696859	C	T	0.474	-0.00571097	0.00730008	0.434028	330133
1:200697189	G	A	0.582	-0.00756944	0.0074001	0.306363	329256
1:200697265	T	C	0.32	-0.00439696	0.00780009	0.572954	331322
1:200699515	G	T	0.107	-0.00527376	0.0118	0.654926	329693
1:200699625	G	T	0.618	0.00757401	0.00749999	0.312558	330320
1:200701094	A	T	0.624	0.00963117	0.00749999	0.199087	332364
1:200701748	T	C	0.476	-0.0048174	0.00730007	0.509311	330002
1:200702338	A	G	0.475	-0.00541422	0.00730008	0.45829	330066
1:200702395	A	G	0.147	0.0292482	0.0102002	0.00413828	336223
1:200702431	C	T	0.468	0.0110923	0.00729999	0.128639	330603
1:200703434	T	A	0.469	0.0110224	0.00729999	0.131064	330519
1:200703906	A	T	0.325	-0.00232416	0.00770008	0.762777	337234
1:200704310	G	A	0.156	-0.00509107	0.0106	0.631021	296504
1:200704754	T	C	0.47	0.0119291	0.00729999	0.102234	330438
1:200705510	G	T	0.47	0.0116292	0.00729999	0.111151	330438
1:200705519	A	G	0.47	0.0116292	0.00729999	0.111151	330438
1:200706598	T	C	0.32	-0.00361442	0.00780009	0.643091	331322
1:200706636	T	G	0.325	-0.00212186	0.00770007	0.782883	337234
1:200706763	G	T	0.154	-0.00432392	0.0106	0.683334	299645
1:200706970	C	T	0.107	-0.00620851	0.0118	0.598787	329693
1:200707090	A	G	0.154	-0.00453224	0.0106	0.668964	299645
1:200707122	T	G	0.107	-0.0061048	0.0118	0.604907	329693
1:200707533	A	C	0.259	-0.00558824	0.00829999	0.500768	331769
1:200709346	C	T	0.099	-0.00503162	0.0123	0.682485	325042
1:200709608	T	C	0.098	-0.00512623	0.0124	0.679309	322726
1:200709635	A	G	0.099	-0.00552875	0.0123	0.653077	325042
1:200709796	A	G	0.403	0.010364	0.00750004	0.167015	324117
1:200709952	C	T	0.098	-0.00513475	0.0124	0.678806	322726
1:200710186	A	G	0.125	0.0288779	0.0111002	0.00927962	325486
1:200710318	C	G	0.729	0.00983811	0.00809999	0.224525	338409
1:200710865	G	A	0.105	-0.00331111	0.0119	0.780825	329612
1:200711146	C	G	0.105	-0.00331111	0.0119	0.780825	329612
1:200711329	T	C	0.105	-0.00331111	0.0119	0.780825	329612
1:200711755	C	T	0.105	-0.00414289	0.0119	0.727733	329612
1:200711956	G	A	0.105	-0.00333777	0.0119	0.779105	329612
1:200712581	G	A	0.105	-0.00313856	0.0119	0.791976	329612
1:200713246	A	G	0.326	-0.00276332	0.00770008	0.719693	336698
1:200713263	G	A	0.105	-0.00343735	0.0119	0.772694	329612
1:200713821	G	A	0.117	-0.012238	0.0122	0.315805	285262
1:200714355	T	C	0.105	-0.00333777	0.0119	0.779105	329612
1:200715050	G	A	0.105	-0.00343735	0.0119	0.772694	329612
1:200716942	A	T	0.117	-0.0124367	0.0122	0.308012	285262
1:200718422	T	C	0.153	-0.00396583	0.0106	0.708303	301247
1:200719775	G	A	0.731	0.0107364	0.00809999	0.185012	339993
1:200720093	T	C	0.157	-0.00296791	0.0106	0.779484	294965
1:200720116	G	C	0.125	0.0288805	0.0110002	0.00865306	331431
1:200720357	C	T	0.322	-0.00344503	0.00780009	0.658731	330236
1:200720819	A	T	0.157	-0.003269	0.0106	0.75778	294965
1:200721279	G	A	0.119	-0.00929967	0.0122	0.445899	281104
1:200724009	T	C	0.124	0.0281446	0.0110001	0.0105104	333723
1:200724801	A	G	0.104	-0.00542232	0.012	0.651369	326893
1:200725224	T	A	0.322	-0.00393397	0.00780009	0.614016	330235
1:200725768	G	A	0.321	-0.00412574	0.00780009	0.596851	330776
1:200726579	G	A	0.301	0.0156147	0.00840009	0.063045	295459
1:200727873	G	A	0.104	-0.00542232	0.012	0.651369	326893
1:200728769	T	C	0.156	-0.00348435	0.0106	0.742373	296504
1:200728818	A	C	0.32	-0.00309612	0.00780008	0.691416	331323
1:200732497	C	T	0.117	-0.0119078	0.0122	0.329038	285262
1:200733257	T	A	0.73	0.0103604	0.00819999	0.206423	330975
1:200733547	T	C	0.155	-0.00329652	0.0106	0.755806	298064
1:200739642	C	T	0.628	0.0113501	0.00759999	0.135324	325072
1:200740278	T	G	0.117	-0.0119037	0.0122	0.329204	285262
1:200740870	C	G	0.731	0.0104729	0.00819999	0.201538	331751
1:200741077	T	C	0.156	-0.00397265	0.0106	0.707825	296504
1:200741713	G	T	0.302	0.0155256	0.00840009	0.0645637	294902
1:200742106	C	T	0.157	-0.00405247	0.0106	0.702232	294965
1:200743528	A	G	0.322	-0.00383475	0.00780009	0.622982	330235
1:200744054	G	T	0.158	-0.0029415	0.0106	0.781396	293446
1:200744092	T	C	0.104	-0.00522595	0.012	0.663202	326893
1:200744534	A	T	0.158	-0.0029415	0.0106	0.781396	293446
1:200744650	T	C	0.321	-0.00452389	0.0078001	0.561929	330776
1:200746875	A	G	0.158	-0.0029415	0.0106	0.781396	293446
1:200747867	G	A	0.321	-0.00382308	0.00780009	0.62404	330776
1:200748128	G	A	0.153	-0.00426604	0.0106	0.687348	301247
1:200748760	T	C	0.301	0.0151186	0.00840009	0.0718891	295459
1:200749827	A	G	0.156	-0.00397265	0.0106	0.707825	296504
1:200749922	G	C	0.104	-0.00532533	0.012	0.657203	326893
1:200750576	A	G	0.731	0.0103291	0.00809999	0.202237	339993
1:200750830	A	G	0.157	-0.00195461	0.0106	0.853702	294965
1:200751590	A	G	0.157	-0.0038519	0.0106	0.716315	294965
1:200752442	C	T	0.157	-0.00385615	0.0106	0.716016	294965
1:200754039	T	G	0.158	-0.00304895	0.0106	0.773625	293446
1:200755824	A	G	0.322	-0.00392858	0.00780009	0.614501	330235
1:200756066	C	A	0.731	0.0106054	0.00819999	0.195892	331751
1:200756098	C	T	0.103	-0.00390393	0.0123	0.750945	313812
1:200757403	T	A	0.045	0.061041	0.0187005	0.00109801	291866
1:200757512	G	A	0.157	-0.00395643	0.0106	0.708963	294965
1:200758261	C	T	0.322	-0.00391585	0.00780009	0.615649	330235
1:200758883	A	G	0.156	-0.00387376	0.0106	0.714776	296504
1:200759598	T	C	0.103	-0.00540807	0.0121	0.654912	324272
1:200760059	A	G	0.157	-0.00375585	0.0106	0.723095	294965
1:200760211	A	G	0.156	-0.00387376	0.0106	0.714776	296504
1:200761272	T	A	0.157	-0.00395643	0.0106	0.708963	294965
1:200763042	C	T	0.157	-0.0035864	0.0106	0.735107	294965
1:200765313	T	C	0.73	0.00976391	0.00809999	0.22804	339197
1:200765443	G	C	0.153	-0.00516763	0.0106	0.625895	301247
1:200768521	A	G	0.093	9.69791e-06	0.0129	0.9994	312492
1:200772175	C	T	0.322	-0.00383051	0.00780009	0.623366	330235
1:200772667	A	C	0.104	-0.0053148	0.012	0.657837	326893
1:200772683	A	G	0.103	-0.0060077	0.0121	0.619538	324272
1:200773547	C	T	0.125	0.0289754	0.0110002	0.00843633	331431
1:200774533	A	G	0.153	-0.00487494	0.0106	0.645588	301247
1:200776061	A	G	0.157	-0.00487202	0.0106	0.645785	294965
1:200776065	A	T	0.157	-0.00487202	0.0106	0.645785	294965
1:200776500	G	T	0.045	0.0602263	0.0186005	0.00120423	295013
1:200776641	T	C	0.153	-0.00517515	0.0106	0.625393	301247
1:200776954	T	C	0.157	-0.0045714	0.0106	0.666276	294965
1:200777011	A	G	0.327	-0.00196809	0.00770007	0.798264	336168
1:200778953	A	G	0.627	0.011166	0.00759999	0.141774	324718
1:200779143	A	G	0.158	-0.00335777	0.0106	0.751417	293446
1:200779390	A	G	0.096	-0.000730468	0.013	0.955191	299077
1:200779848	G	C	0.124	0.0275733	0.0110001	0.0121886	333723
1:200780153	A	C	0.3	0.015011	0.00840009	0.0739362	296020
1:200780420	T	C	0.124	0.0274803	0.0110001	0.0124834	333723
1:200782887	G	A	0.157	-0.00446514	0.0106	0.67358	294965
1:200782904	G	A	0.124	0.0274803	0.0110001	0.0124834	333723
1:200782949	A	G	0.125	0.0288822	0.0110002	0.00864922	331431
1:200782964	C	T	0.627	0.0111684	0.00759999	0.141689	324718
1:200783363	A	G	0.157	-0.00456821	0.0106	0.666494	294965
1:200783811	T	A	0.124	0.0274803	0.0110001	0.0124834	333723
1:200785648	T	G	0.118	-0.0121826	0.0122	0.318001	283165
1:200788077	T	C	0.3	0.014113	0.00840008	0.092938	296021
1:200789298	T	C	0.157	-0.00486883	0.0106	0.646001	294965
1:200793469	A	G	0.158	-0.00374867	0.0106	0.723602	293447
1:200794055	T	C	0.157	-0.00476863	0.0106	0.652803	294965
1:200794669	G	C	0.157	-0.00476863	0.0106	0.652803	294965
1:200795232	T	C	0.153	-0.00348826	0.0107	0.74442	295643
1:200798831	T	G	0.156	-0.00468607	0.0106	0.658429	296504
1:200798900	C	G	0.292	0.0147806	0.00850008	0.0820571	293661
1:200799542	C	T	0.117	-0.0116016	0.0122	0.34163	285262
1:200799780	T	C	0.326	-0.00227996	0.00770008	0.767157	336698
1:200800081	C	G	0.125	0.0287805	0.0110001	0.00888697	331431
1:200800298	T	C	0.158	-0.00215262	0.0106	0.839075	293446
1:200800486	C	G	0.145	-0.00319842	0.0114	0.779045	272249
1:200800570	G	T	0.156	-0.00478627	0.0106	0.651603	296504
1:200801028	G	T	0.132	0.0285656	0.0108002	0.00817093	328213
1:200801054	T	G	0.321	-0.00414298	0.00790009	0.599986	322455
1:200801621	A	T	0.321	-0.00414107	0.00790009	0.600154	322455
1:200802045	T	C	0.156	-0.00378871	0.0106	0.720773	296504
1:200802137	A	G	0.156	-0.00378377	0.0106	0.721122	296504
1:200802901	G	A	0.133	0.0276231	0.0107001	0.00983533	332245
1:200803289	A	G	0.321	-0.00404528	0.00790009	0.608613	322455
1:200803657	T	C	0.301	0.0159132	0.00840009	0.0581712	295459
1:200804171	T	C	0.157	-0.00267225	0.0106	0.800964	294965
1:200807246	G	A	0.094	0.000325124	0.0125	0.979249	329635
1:200807254	G	T	0.103	-0.00631638	0.0122	0.604642	318978
1:200807301	G	A	0.321	-0.00411156	0.00790009	0.602754	322455
1:200808306	T	C	0.104	-0.00581088	0.0121	0.631058	321512
1:200810350	T	G	0.091	-0.00077152	0.0127	0.951559	328773
1:200810535	T	C	0.157	-0.00451863	0.0106	0.669899	294965
1:200811765	G	A	0.123	0.0276756	0.0111001	0.0126572	330025
1:200812491	G	A	0.157	-0.00441841	0.0106	0.676802	294965
1:200812717	G	T	0.157	-0.00451863	0.0106	0.669899	294965
1:200813279	A	G	0.124	0.0276413	0.0110001	0.0119772	333723
1:200813692	T	A	0.134	0.0277948	0.0107001	0.00938738	330146
1:200813710	T	A	0.158	-0.00350863	0.0106	0.740642	293447
1:200814959	C	T	0.301	0.015613	0.00840009	0.0630732	295459
1:200820610	A	C	0.292	0.0149806	0.00850009	0.0780015	293661
1:200820897	T	C	0.136	0.028296	0.0107002	0.00818239	326044
1:200821924	T	C	0.136	0.0283995	0.0107002	0.00795154	326044
1:200823436	T	G	0.102	-0.00424544	0.0122	0.72785	321746
1:200823498	C	T	0.136	0.028296	0.0107002	0.00818239	326044
1:200824108	T	C	0.136	0.028296	0.0107002	0.00818239	326044
1:200826395	T	A	0.131	0.0276946	0.0113001	0.0142531	301751
1:200826769	G	A	0.136	0.0282029	0.0107002	0.00839524	326044
1:200827638	G	A	0.136	0.0282029	0.0107002	0.00839524	326044
1:200827806	G	A	0.125	0.0287407	0.0110001	0.00898156	331431
1:200828267	T	A	0.301	0.0152217	0.00840009	0.0699734	295459
1:200829359	A	T	0.132	0.0284252	0.0107001	0.00789506	334376
1:200829360	A	T	0.137	0.0280107	0.0108002	0.00949921	318066
1:200829992	C	T	0.327	-0.00224856	0.00770008	0.770273	336168
1:200830440	G	A	0.326	-0.0021099	0.00780008	0.786778	328120
1:200830443	C	T	0.136	0.0280994	0.0107001	0.00863751	326044
1:200830702	T	C	0.136	0.0280994	0.0107001	0.00863751	326044
1:200830990	G	T	0.136	0.0277994	0.0107001	0.00937568	326044
1:200832584	G	A	0.292	0.0143877	0.00850008	0.0905221	293661
1:200832857	A	G	0.301	0.0148215	0.00840008	0.0776572	295459
1:200833217	C	T	0.135	0.0270941	0.0107001	0.0113372	328080
1:200833649	T	C	0.135	0.0274055	0.0107001	0.0104304	328080
1:200833967	G	A	0.627	0.0109727	0.00759999	0.1488	324718
1:200833995	A	C	0.136	0.0280075	0.0107001	0.00885791	326044
1:200835590	A	G	0.125	0.0286596	0.0111001	0.00982546	325486
1:200835725	T	C	0.158	-0.00490494	0.0107	0.64666	287987
1:200836673	C	G	0.166	-0.0038822	0.0106	0.714182	281984
1:200836866	A	G	0.32	-0.00333008	0.00790009	0.673372	322988
1:200837156	G	A	0.166	-0.00408272	0.0106	0.700117	281984
1:200837318	G	T	0.325	-0.00150592	0.00780007	0.846908	328643
1:200837666	G	A	0.155	-0.00477966	0.0107	0.655093	292519
1:200839895	C	G	0.118	0.0302766	0.0113002	0.00737756	330057
1:200840467	C	T	0.118	0.0299758	0.0113002	0.00798525	330057
1:200841258	T	C	0.555	-0.000607548	0.00750003	0.935437	315740
1:200841534	A	G	0.262	-0.0126658	0.00819999	0.122441	337384
1:200842006	G	C	0.316	-0.00232875	0.00800008	0.770982	317086
1:200842110	A	G	0.166	-0.011869	0.00979999	0.225847	329901
1:200843768	T	C	0.158	-0.00655894	0.0107	0.539886	287987
1:200844547	G	A	0.451	0.0112944	0.00749999	0.132088	314948
1:200845480	T	C	0.159	-0.00713441	0.0107	0.50492	286516
1:200848481	C	T	0.149	0.0178526	0.0105	0.089084	313771
1:200848606	A	G	0.184	-0.00440963	0.00970008	0.649399	310491
1:200848961	A	T	0.172	-0.00450731	0.0104	0.664727	284764
1:200849086	C	G	0.165	-0.00624341	0.0105	0.552103	288776
1:200849360	T	C	0.54	-0.00924565	0.00740001	0.211515	322472
1:200849552	T	C	0.165	-0.00613835	0.0105	0.558813	288776
1:200849619	T	G	0.165	-0.00613835	0.0105	0.558813	288776
1:200849676	G	A	0.165	-0.00603511	0.0105	0.565445	288776
1:200850201	T	C	0.355	0.0100361	0.0077	0.192444	323101
1:200850699	G	T	0.511	-0.00921625	0.00740001	0.212971	320563
1:200850776	T	G	0.165	-0.00663799	0.0106	0.531167	283353
1:200851577	C	G	0.148	0.0179661	0.0105	0.0870717	315521
1:200851909	A	G	0.091	-0.0155346	0.0134	0.246335	295321
1:200851927	A	G	0.258	-0.00250236	0.00850004	0.768457	317134
1:200852790	A	G	0.146	0.018215	0.0106	0.0857249	313101
1:200852820	G	A	0.34	-0.00861969	0.00780002	0.269123	321287
1:200853111	T	A	0.16	-0.0123849	0.00989999	0.210936	332997
1:200853503	A	G	0.341	-0.008606	0.00790002	0.275994	312760
1:200854229	A	G	0.182	-0.00280189	0.00970008	0.772694	313136
1:200854271	T	C	0.159	-0.0124186	0.00989999	0.209694	334693
1:200855558	A	G	0.166	-0.00805059	0.0107	0.451815	276738
1:200857774	C	T	0.154	-0.0115385	0.00999999	0.248562	336681
1:200857809	G	A	0.535	-0.0108972	0.00750002	0.146235	313456
1:200858198	C	T	0.513	-0.0102568	0.00780002	0.188519	288583
1:200858315	G	T	0.534	-0.0108972	0.00750002	0.146236	313369
1:200858956	A	G	0.532	-0.0117177	0.00750003	0.118205	313203
1:200858970	T	C	0.154	-0.0120788	0.0101	0.231725	330047
1:200859279	T	C	0.091	-0.016287	0.0134	0.224194	295321
1:200859413	C	T	0.533	-0.0116063	0.00750003	0.121742	313284
1:200861003	G	A	0.534	-0.0118512	0.00750003	0.114071	313369
1:200863451	A	G	0.487	-0.00769872	0.00779999	0.323634	288585
1:200864267	C	T	0.262	0.00251181	0.00870013	0.772804	299709
1:200864982	T	C	0.261	0.00278343	0.00870013	0.749021	300450
1:200865768	T	G	0.261	0.00287787	0.00860013	0.737903	307478
1:200866131	T	C	0.262	0.00303327	0.00870013	0.727355	299709
1:200868862	G	A	0.287	0.00618827	0.00850013	0.466601	296678
1:200870754	G	C	0.285	0.0059186	0.00850014	0.486244	297924
1:200871237	T	C	0.278	0.00293542	0.00870008	0.735815	288722
1:200871876	A	G	0.286	0.00695131	0.00850013	0.413478	297299
1:200872484	C	T	0.286	0.00716213	0.00850013	0.399457	297299
1:200873159	G	A	0.301	-0.0151657	0.00829999	0.0676699	302629
1:200873170	G	A	0.285	0.00767301	0.00850012	0.366688	297925
1:200873396	C	T	0.118	0.0169994	0.0121001	0.160054	287857
1:200874229	C	G	0.243	0.00907074	0.00910026	0.318883	287938
1:200874327	C	T	0.49	0.00627995	0.00740007	0.396085	320532
1:200874331	A	G	0.279	-0.00535132	0.0086	0.53378	294830
1:200874375	A	C	0.28	-0.0114105	0.0083	0.169206	315836
1:200874728	G	A	0.242	0.00911799	0.00920026	0.321657	282504
1:200874847	A	C	0.112	-0.00426805	0.0117	0.715268	322185
1:200875095	C	T	0.243	0.00931744	0.00910025	0.305899	287938
1:200875242	A	T	0.243	0.00942075	0.00910025	0.300567	287938
1:200875596	A	G	0.113	-0.00552832	0.0117	0.636566	319694
1:200875897	C	T	0.243	0.00932858	0.00910025	0.30532	287938
1:200875904	A	C	0.128	-0.00562085	0.0112	0.615765	313289
1:200876628	T	A	0.112	-0.00480857	0.0117	0.681081	322185
1:200877562	A	C	0.243	0.00978155	0.00910025	0.282434	287939
1:200877786	C	T	0.281	-0.0105646	0.0083	0.203073	315150
1:200877850	G	T	0.243	0.00978578	0.00910025	0.282226	287939
1:200878727	A	G	0.243	0.00960404	0.00910025	0.291261	287939
1:200879302	G	A	0.503	0.00133745	0.00780007	0.863857	288395
1:200880869	C	A	0.112	-0.00596592	0.0116	0.60704	327764
1:200881392	T	C	0.29	0.00592676	0.00800022	0.4588	332850
1:200881595	A	G	0.24	0.00996195	0.00920025	0.278901	284109
1:200881940	C	T	0.667	0.00785884	0.00869999	0.366358	260916
1:200882238	T	C	0.111	-0.000398662	0.0117	0.972818	324721
1:200883546	A	G	0.444	-0.00593877	0.00750006	0.42846	315879
1:200884945	T	C	0.251	0.0105264	0.00970026	0.277849	247963
1:200884985	T	C	0.282	0.00428139	0.00800025	0.592541	338476
1:200885246	A	G	0.443	-0.00527866	0.00740007	0.475644	324622
1:200885247	A	C	0.443	-0.0050747	0.00740007	0.492862	324622
1:200885635	T	C	0.165	0.0105389	0.0100001	0.291938	318370
1:200886333	G	C	0.647	-0.0140547	0.00770009	0.0679611	323920
1:200886891	G	C	0.741	-0.0129035	0.00820017	0.115588	339895
1:200887657	T	C	0.562	-0.00563866	0.00760016	0.45814	308498
1:200889112	T	C	0.449	-0.0042329	0.00740008	0.567317	323771
1:200889719	T	C	0.161	0.00962333	0.0100001	0.335886	324723
1:200889833	C	T	0.741	-0.0125052	0.00820018	0.12726	339895
1:200890353	T	G	0.441	-0.00308476	0.00760009	0.684828	308049
1:200890692	G	A	0.735	-0.0117464	0.00810018	0.147018	343231
1:200890944	T	C	0.115	0.000495727	0.0114	0.965315	331631
1:200891091	C	T	0.735	-0.0115564	0.00810018	0.15367	343231
1:200892137	C	T	0.564	-0.00553948	0.00760017	0.466085	308814
1:200892263	G	C	0.564	-0.00534664	0.00760017	0.481751	308814
1:200892843	C	A	0.564	-0.00544959	0.00760017	0.473352	308814
1:200893050	C	G	0.284	-0.0107907	0.0082	0.188193	320811
1:200894218	C	G	0.116	0.00215467	0.0114	0.850089	329144
1:200894935	A	G	0.255	0.0111102	0.00820019	0.175459	343372
1:200895458	T	C	0.449	-0.0043348	0.00740008	0.558025	323771
1:200896297	A	G	0.166	0.0101151	0.00980008	0.302007	329894
1:200896708	T	C	0.115	0.00102354	0.0114	0.928459	331631
1:200897828	T	C	0.236	0.00897271	0.00850009	0.29115	336710
1:200898139	C	T	0.115	0.00162609	0.0115	0.887555	325889
1:200899453	G	C	0.692	-0.00195698	0.00840004	0.815782	291668
1:200900014	T	C	0.162	0.0101172	0.00990008	0.306812	329664
1:200900789	A	C	0.162	0.00992436	0.00990008	0.316125	329664
1:200902699	T	A	0.731	-0.000553095	0.00830003	0.94687	323802
1:200903101	T	A	0.685	0.00325001	0.00810001	0.688247	309839
1:200904899	G	T	0.109	0.00329329	0.0117	0.778345	329936
1:200905507	T	C	0.283	-0.0119231	0.0083	0.150857	313795
1:200905872	A	T	0.192	-3.90249e-05	0.00920002	0.996616	334056
1:200906473	A	G	0.257	-0.00198971	0.00840001	0.812758	325557
1:200907828	G	C	0.258	-0.0025463	0.00840002	0.761791	324732
1:200908260	A	G	0.695	0.00407752	0.00810001	0.614686	315393
1:200908902	A	G	0.284	-0.00987824	0.00820001	0.228334	320811
1:200910015	A	G	0.109	0.00781858	0.0117	0.503972	329936
1:200911179	T	C	0.192	8.89012e-05	0.00920002	0.99229	334055
1:200911854	C	A	0.108	0.00104498	0.0128	0.934934	277908
1:200912727	T	G	0.257	0.0100785	0.00820019	0.219049	341617
1:200912880	T	C	0.75	-0.00302229	0.00870004	0.7283	309076
1:200913329	A	G	0.084	0.00788034	0.0138	0.567974	299346
1:200914139	T	C	0.11	0.00876996	0.0116001	0.449632	332971
1:200914567	A	C	0.285	-0.0106601	0.0082	0.193597	320132
1:200915245	C	T	0.285	-0.0107599	0.0082	0.189457	320132
1:200916660	A	G	0.035	0.0341696	0.0254002	0.178544	201298
1:200916910	G	C	0.192	-0.000140825	0.00920002	0.987787	334055
1:200917303	T	C	0.75	-0.00321622	0.00870004	0.711622	309076
1:200918411	G	A	0.799	0.000963533	0.00900002	0.914742	337193
1:200919370	A	G	0.121	0.00328966	0.0128	0.797175	251718
1:200920362	A	G	0.256	0.0106441	0.00820018	0.194275	342490
1:200921268	T	G	0.201	0.00209114	0.00900003	0.816267	337192
1:200921385	G	A	0.182	0.00208535	0.00940003	0.824434	333446
1:200922282	G	C	0.204	-0.000478574	0.00900002	0.957593	333487
1:200922382	A	G	0.189	0.000453346	0.00920002	0.960699	338102
1:200922586	C	A	0.312	-0.0116027	0.0078	0.136877	335874
1:200923335	A	G	0.522	-0.0126729	0.00730003	0.0825619	329884
1:200924200	T	G	0.366	-0.00936384	0.00760001	0.217918	327273
1:200925009	T	C	0.309	-0.0131596	0.0078	0.0915779	337663
1:200925296	G	C	0.352	-0.0103607	0.0077	0.178448	324346
1:200925992	A	G	0.298	-0.0137302	0.00799999	0.0861121	327624
1:200926196	T	C	0.186	-0.000426335	0.00930002	0.963436	334968
1:200928775	T	A	0.506	-0.0139222	0.00730003	0.0565017	329293
1:200929144	C	T	0.653	-0.00879444	0.00780018	0.259546	318168
1:200929673	A	C	0.291	-0.0138716	0.008	0.0829259	332193
1:200930005	C	T	0.165	0.00622049	0.00980006	0.525598	331498
1:200931701	G	T	0.163	0.00660488	0.00980007	0.500335	334763
1:200932305	A	G	0.434	0.0133041	0.00730003	0.0683829	335083
1:200933414	T	C	0.159	0.00791431	0.00990008	0.424047	334687
1:200933596	C	T	0.434	0.0131646	0.00740003	0.0752408	326088
1:200934410	A	C	0.298	-0.0138068	0.0078	0.0767099	344641
1:200934432	T	C	0.298	-0.0136056	0.0078	0.0811053	344641
1:200934559	T	C	0.788	-0.0131287	0.00910013	0.149106	317067
1:200934650	G	C	0.312	-0.0156592	0.00779999	0.044687	335875
1:200936221	A	C	0.159	0.00802288	0.00990008	0.417719	334687
1:200937505	A	G	0.225	0.00931319	0.00890008	0.295369	317567
1:200937772	T	G	0.291	-0.0145224	0.00799999	0.0694777	332193
1:200938029	A	G	0.225	0.0098161	0.00890009	0.270061	317567
1:200938474	T	G	0.298	-0.0158461	0.00789999	0.044874	335971
1:200940180	A	G	0.298	-0.0167291	0.00789999	0.0342078	335971
1:200941423	A	C	0.225	0.0102034	0.00890009	0.251613	317567
1:200941716	A	G	0.292	-0.0202213	0.00789999	0.0104775	339969
1:200941755	A	G	0.163	0.0138167	0.00990013	0.162832	328030
1:200941825	A	C	0.158	0.00933777	0.0100001	0.350423	329710
1:200941934	C	T	0.158	0.00880706	0.0100001	0.378481	329710
1:200942385	A	G	0.104	0.0342793	0.0131	0.00887719	274300
1:200943550	C	G	0.158	0.00892646	0.0100001	0.372051	329710
1:200944057	A	G	0.158	0.0089264	0.0100001	0.372054	329710
1:200944164	T	C	0.191	0.0165541	0.00950016	0.0814196	314532
1:200944840	G	T	0.723	-0.0116574	0.00800017	0.145077	342210
1:200944991	T	C	0.299	-0.0172988	0.00789999	0.0285443	335325
1:200945274	A	C	0.419	0.00566623	0.00750012	0.449958	320319
1:200945778	C	G	0.16	0.00804512	0.0100001	0.421105	326364
1:200948086	G	A	0.226	0.0118291	0.00890011	0.183818	316569
1:200951307	A	G	0.143	-0.0214999	0.0115006	0.0615594	270612
1:200951440	A	T	0.266	0.00333929	0.00860004	0.697803	303760
1:200952336	G	C	0.227	0.0118546	0.00890011	0.182871	315582
1:200952422	A	C	0.226	0.0116374	0.00890011	0.191022	316569
1:200952455	G	A	0.226	0.0115415	0.0089001	0.194706	316569
1:200952783	A	G	0.226	0.0125406	0.00890011	0.158823	316569
1:200952815	A	G	0.457	-0.0123646	0.00740004	0.0947452	322794
1:200953159	G	A	0.226	0.0115415	0.0089001	0.194708	316569
1:200953495	G	A	0.227	0.0123644	0.00890011	0.16476	315582
1:200953563	G	A	0.457	-0.0123622	0.00740004	0.0948096	322794
1:200953597	A	G	0.226	0.0125373	0.00890011	0.158934	316569
1:200954186	C	T	0.226	0.0126389	0.00890011	0.155583	316569
1:200954485	A	G	0.226	0.0126356	0.00890011	0.155693	316569
1:200954599	G	A	0.226	0.0126422	0.00890011	0.155475	316569
1:200954645	C	G	0.266	0.00394124	0.00860004	0.64675	303759
1:200955008	T	C	0.226	0.0125362	0.00890011	0.158971	316569
1:200955312	T	C	0.093	0.0131965	0.0137001	0.335426	277059
1:200955440	T	C	0.224	0.0110952	0.0089001	0.212529	318573
1:200955444	C	T	0.225	0.0128286	0.00890012	0.149471	317565
1:200956288	G	A	0.225	0.0123186	0.00890011	0.16633	317566
1:200956516	A	G	0.226	0.0125362	0.00890011	0.158971	316569
1:200956834	C	T	0.227	0.0124627	0.00890011	0.161429	315582
1:200957691	C	G	0.293	0.01508	0.00840016	0.0726214	300087
1:200958111	C	A	0.227	0.0124693	0.00890011	0.161205	315582
1:20095828	T	C	0.128	0.00300451	0.0112	0.788499	313291
1:200958744	A	G	0.227	0.0126734	0.00890011	0.154459	315582
1:200959052	G	T	0.227	0.0115748	0.0089001	0.193421	315583
1:200959302	A	G	0.227	0.0126701	0.00890011	0.154567	315582
1:200960307	A	G	0.277	0.0105611	0.00800018	0.1868	342209
1:200960886	T	C	0.226	0.0118402	0.00890011	0.183405	316569
1:200960898	T	A	0.225	0.0105254	0.00890009	0.236963	317567
1:200960915	C	T	0.226	0.0122406	0.00890011	0.169029	316569
1:200961883	G	T	0.201	-0.00805496	0.0099005	0.415879	278645
1:200962597	T	C	0.259	0.00281865	0.00870003	0.745952	301959
1:200962774	G	A	0.226	0.0111425	0.0089001	0.210586	316570
1:200962795	G	T	0.316	0.00604245	0.00780024	0.438548	333541
1:200962862	G	A	0.226	0.012138	0.00890011	0.172631	316569
1:200964282	G	C	0.543	0.01242	0.00740004	0.0932737	322794
1:200964337	G	A	0.543	0.01242	0.00740004	0.0932737	322794
1:200964578	G	A	0.543	0.0123215	0.00740004	0.0958999	322794
1:200964716	C	T	0.543	0.01242	0.00740004	0.0932737	322794
1:200964997	A	C	0.105	0.00858862	0.0119001	0.470461	329608
1:200965130	T	G	0.542	0.0125248	0.00740004	0.0905441	322683
1:200965601	A	G	0.542	0.0119126	0.00740004	0.107441	322683
1:200966610	C	T	0.542	0.0124143	0.00740004	0.0934265	322683
1:200966785	T	C	0.542	0.0122007	0.00740004	0.0992025	322683
1:200966818	T	C	0.283	0.00992756	0.00790018	0.20889	346361
1:200966970	A	T	0.541	0.0127567	0.00750003	0.0889651	314031
1:200966983	A	G	0.541	0.0126629	0.00750003	0.0913372	314031
1:200967257	T	C	0.227	0.0123377	0.00890011	0.165675	315582
1:200967490	G	A	0.543	0.0110087	0.00750005	0.142152	314242
1:200968879	A	G	0.149	0.0224106	0.0105002	0.0328177	313761
1:200969766	A	G	0.148	0.0230896	0.0106002	0.0293889	309585
1:200969921	A	G	0.149	0.0223316	0.0105002	0.0334383	313761
1:200969942	G	A	0.149	0.0222476	0.0105002	0.0341085	313761
1:200969983	C	T	0.261	0.0125467	0.0090001	0.163299	280756
1:200971521	A	G	0.148	0.0202329	0.0106002	0.0562964	309587
1:200971861	A	G	0.148	0.0205835	0.0105002	0.0499603	315512
1:200972121	T	A	0.116	0.0135005	0.0113001	0.232195	334992
1:200972454	C	T	0.469	0.0150155	0.00740004	0.0424473	321643
1:200975064	A	G	0.298	0.0145028	0.00790011	0.0663906	335961
1:200977098	G	C	0.494	0.016383	0.00740002	0.0268347	320454
1:200980698	G	A	0.494	0.0159721	0.00740002	0.0308975	320454
1:200980721	A	G	0.151	0.0199831	0.0105002	0.0570244	310336
1:200980996	G	A	0.493	0.0156768	0.00740002	0.0341347	320470
1:200981925	C	T	0.298	0.0139472	0.00790011	0.0774901	335961
1:200982298	T	C	0.046	0.0100066	0.0193	0.604127	268341
1:200984022	G	A	0.494	0.0160269	0.00740002	0.0303268	320454
1:200985057	G	T	0.096	0.0108891	0.0124001	0.379861	328716
1:200987798	A	G	0.494	0.015438	0.00740002	0.0369601	320454
1:200988018	C	A	0.092	0.0134838	0.0130001	0.299639	310702
1:200988123	C	T	0.846	-0.00813832	0.0104001	0.433906	311275
1:200988256	T	C	0.494	0.0153392	0.00740002	0.0381855	320454
1:200989762	T	C	0.223	-0.0104387	0.00909999	0.251336	305704
1:200990759	C	T	0.128	0.00972089	0.0109001	0.372489	330768
1:200991752	C	T	0.044	0.0102029	0.0196	0.602677	271447
1:200994551	A	T	0.129	0.00836006	0.0109001	0.443097	328582
1:200996189	A	C	0.479	0.0121516	0.00740004	0.100568	320972
1:200996844	A	G	0.044	0.0105429	0.0195	0.58874	274238
1:200997002	A	G	0.129	0.00836457	0.0109001	0.442851	328582
1:200997316	G	C	0.479	0.0120448	0.00740004	0.103597	320972
1:200997930	T	C	0.129	0.00889488	0.0109001	0.414478	328581
1:200998358	G	A	0.075	0.00785265	0.0139	0.572116	327246
1:200998819	C	T	0.479	0.0124175	0.00740004	0.0933422	320972
1:200999656	G	A	0.115	0.00898282	0.0113001	0.426651	337525
1:200999926	C	T	0.479	0.0118817	0.00740004	0.108356	320972
1:201000354	C	A	0.445	0.011207	0.00750006	0.13511	315737
1:201000543	A	C	0.045	0.0184224	0.0195001	0.344795	268424
1:201000967	C	T	0.046	0.0134436	0.0191	0.481526	273990
1:201002516	G	T	0.48	0.00886135	0.00740006	0.231123	320918
1:201002668	C	T	0.046	0.0153156	0.0191	0.422631	273989
1:201003606	G	A	0.484	0.0104658	0.00740005	0.157276	320734
1:201004512	A	G	0.159	0.0127734	0.0105001	0.223795	297529
1:201004700	C	T	0.045	0.0160703	0.0193	0.40504	274016
1:201005207	T	G	0.121	0.00503042	0.0111	0.650412	334723
1:201005301	G	A	0.045	0.0160703	0.0193	0.40504	274016
1:201005502	C	T	0.287	0.00392014	0.00790026	0.619751	343443
1:201005554	A	T	0.158	0.0124904	0.0105001	0.234224	299057
1:201005806	T	C	0.444	0.00923322	0.00740008	0.212134	324473
1:201006185	G	A	0.287	0.00391121	0.00790026	0.620548	343443
1:201006661	G	A	0.482	0.00963397	0.00730005	0.186931	329670
1:201007828	A	G	0.239	0.0023062	0.00920036	0.802073	284916
1:201009182	G	A	0.164	0.0110174	0.0104001	0.289438	295792
1:201009556	G	A	0.343	0.0112604	0.0076001	0.138443	336985
1:201010862	C	T	0.491	0.0128242	0.00730003	0.0789635	329352
1:201011824	A	G	0.349	0.012593	0.00760009	0.0975297	334245
1:201012013	T	C	0.069	0.0311874	0.0165002	0.0587413	250803
1:201012247	T	C	0.126	0.00231559	0.0109	0.831764	335253
1:201012484	T	C	0.069	0.0318784	0.0163002	0.0504996	256995
1:201012597	A	G	0.139	-0.0210197	0.0116006	0.069994	272352
1:201012937	T	C	0.237	0.00241113	0.00920036	0.793268	286567
1:201013336	C	T	0.491	0.011713	0.00730003	0.108602	329351
1:201013734	A	G	0.173	-0.00724548	0.00989999	0.464249	312815
1:201013947	C	G	0.491	0.0116158	0.00730003	0.111566	329351
1:201014608	G	A	0.146	0.00381821	0.0105	0.716128	319093
1:201014966	T	C	0.24	0.00122167	0.00920038	0.894364	284101
1:201015783	G	C	0.272	0.000231397	0.00890031	0.979258	279639
1:201016296	A	G	0.096	-0.0193181	0.0123	0.116281	334087
1:201016646	T	C	0.146	0.00203368	0.0105	0.846424	319094
1:201017602	G	T	0.069	0.0342524	0.0164002	0.0367495	253869
1:201019059	T	C	0.27	0.00202147	0.00890028	0.820327	280941
1:201019081	A	G	0.045	0.0203079	0.0192001	0.290192	276877
1:201019334	T	C	0.081	-0.0155135	0.015	0.301028	261894
1:201020105	G	A	0.717	0.000356051	0.00880029	0.967727	279131
1:201020360	A	G	0.141	-0.0207775	0.0115006	0.0708178	273815
1:201020574	G	T	0.716	0.000574206	0.00870029	0.947379	284977
1:201020727	G	A	0.716	0.000869207	0.0087003	0.920419	284976
1:201020851	C	T	0.472	-0.00915531	0.00730003	0.209789	330280
1:201021619	G	C	0.206	0.0138041	0.00950012	0.146211	297141
1:201023034	G	C	0.475	-0.00928862	0.00730003	0.203228	330070
1:201023079	T	C	0.713	-0.000708436	0.00870027	0.935103	283186
1:201023098	C	T	0.718	-0.000908282	0.00890028	0.918716	273482
1:201023436	T	C	0.594	-0.00825778	0.00760006	0.27724	314892
1:201023980	C	G	0.718	0.000211273	0.00880029	0.980847	279731
1:201024059	A	G	0.72	-0.000547295	0.00880028	0.950411	280948
1:201024949	T	C	0.151	-0.00260343	0.0104	0.802333	316342
1:201025682	A	C	0.474	-0.007267	0.00730004	0.319506	330137
1:201025695	A	C	0.474	-0.007267	0.00730004	0.319506	330137
1:201025850	T	C	0.669	-0.0106247	0.00830009	0.200521	287534
1:201026916	C	T	0.63	-0.00387822	0.00810011	0.632091	286803
1:201027055	T	C	0.48	-0.00808199	0.00740004	0.274764	320920
1:201029213	C	T	0.084	0.0105075	0.0136	0.439753	308215
1:201029431	C	T	0.479	-0.00433354	0.00740004	0.558138	320972
1:201030138	A	G	0.088	0.00832751	0.0135	0.537333	299890
1:201030668	A	G	0.174	-0.000918079	0.0106	0.93098	271624
1:201030988	T	C	0.084	0.00727937	0.0137	0.595183	303733
1:201031307	C	A	0.544	-0.00106149	0.00750007	0.887451	314350
1:201032026	C	G	0.087	0.00483371	0.0136	0.722275	298566
1:201032311	T	A	0.177	-0.00293316	0.0106	0.782	267994
1:201032468	T	A	0.083	0.00577125	0.0139	0.677997	298285
1:201032538	T	C	0.084	0.00494902	0.0138	0.719876	299347
1:201032737	T	G	0.084	0.0076542	0.0138	0.579133	299347
1:201033720	A	G	0.14	0.00816508	0.0112	0.465988	290431
1:201034536	C	T	0.122	-0.00310106	0.0119	0.794406	289175
1:201037083	T	C	0.043	0.0227828	0.0200001	0.254647	266480
1:201046025	T	G	0.07	-0.0194703	0.0158001	0.217842	269903
1:201047941	C	A	0.323	0.00623524	0.00859999	0.468434	271220
1:201048016	T	C	0.071	-0.0335098	0.0153003	0.0285137	284077
1:201048285	G	T	0.322	0.00664292	0.00859999	0.439858	271661
1:201050284	T	C	0.343	0.00304282	0.0078	0.696459	319934
1:201050292	C	T	0.343	0.0032413	0.0078	0.677738	319934
1:201050297	A	G	0.321	0.00626214	0.00859999	0.466518	272106
1:201050364	T	C	0.344	0.00354766	0.0078	0.649232	319490
1:201050843	T	G	0.323	0.00492043	0.0087	0.571688	265020
1:201051032	T	C	0.345	0.00384887	0.0078	0.621698	319050
1:201051097	G	C	0.322	0.00673595	0.00859999	0.43348	271661
1:201051297	T	C	0.322	0.00673836	0.00859999	0.433315	271661
1:201051388	T	C	0.322	0.00744697	0.00859999	0.38653	271661
1:201051418	G	C	0.322	0.0066583	0.00859999	0.4388	271661
1:201051850	A	C	0.322	0.00684206	0.00859999	0.426271	271661
1:201051902	T	C	0.323	0.00672	0.00859999	0.43457	271220
1:201052310	T	A	0.322	0.00694632	0.00859999	0.419256	271661
1:201052312	C	A	0.322	0.00694632	0.00859999	0.419256	271661
1:201052474	C	T	0.322	0.00704579	0.00859999	0.412628	271661
1:201052743	A	G	0.322	0.00694641	0.00859999	0.41925	271661
1:201104589	G	A	0.419	0.00605569	0.00749999	0.419421	320329
1:201165243	T	C	0.432	-0.0041428	0.00749999	0.580692	317800
1:201166124	C	T	0.414	-0.00149768	0.00749999	0.841722	321432
1:201219364	T	G	0.184	0.00576742	0.0101	0.567978	286390
1:201271222	A	C	0.207	0.000983266	0.00889999	0.912029	337354
1:201305104	A	T	0.171	0.0123093	0.01	0.218349	309426
1:20135822	C	T	0.743	0.00940408	0.0086	0.274175	310591
1:201359697	T	C	0.172	-0.0138084	0.0101	0.171574	301930
1:20142320	T	C	0.067	-0.0071047	0.0165	0.666767	257742
1:20142866	T	C	0.391	0.00790113	0.0075	0.292119	327485
1:20149058	G	A	0.294	-0.0030952	0.00849999	0.715752	292496
1:20149560	A	G	0.322	0.000900405	0.00819999	0.912563	298811
1:20149879	C	T	0.322	0.00110061	0.00819999	0.893228	298811
1:20149960	G	A	0.323	0.000700245	0.00819999	0.931947	298326
1:20150278	C	G	0.322	0.000500125	0.00819999	0.951366	298811
1:20150717	A	G	0.122	0.0116982	0.0115	0.309044	309641
1:20150839	G	A	0.322	0.000100005	0.00809999	0.990149	306235
1:20150984	G	C	0.323	0	0.00809999	1	305737
1:20150998	G	A	0.323	-0.00019998	0.00809999	0.980303	305737
1:20151290	A	C	0.295	-0.0036035	0.00839999	0.667931	298910
1:20151431	G	A	0.297	-0.00269636	0.00839999	0.748213	297742
1:20151939	C	G	0.323	-9.9995e-05	0.00809999	0.99015	305737
1:20153190	A	G	0.3	-0.0018982	0.00839999	0.82122	296027
1:20154005	A	G	0.296	-0.0034042	0.00839999	0.685285	298323
1:20155304	G	A	0.315	0.00040008	0.00819999	0.961086	302330
1:20155678	T	C	0.309	-0.00269636	0.00829999	0.745285	298206
1:20156244	T	C	0.324	-0.00079968	0.00819999	0.922312	297845
1:20156329	T	C	0.298	-0.0028958	0.00839999	0.730291	297165
1:20156437	T	G	0.296	-0.00400198	0.00839999	0.63377	298323
1:20156796	A	G	0.296	-0.00390238	0.00839999	0.64224	298323
1:20157585	T	A	0.3	-0.0044003	0.00839999	0.600385	296027
1:20158241	C	T	0.456	0.000900405	0.00759999	0.905692	306139
1:20158604	G	T	0.302	-0.00479847	0.00839999	0.567832	294909
1:20158926	G	A	0.456	0.00130085	0.00759999	0.864095	306139
1:20159225	A	T	0.451	0.00130085	0.00769999	0.865843	298799
1:20159823	G	T	0.451	0.00060018	0.00769999	0.937871	298799
1:20159960	C	T	0.456	-9.9995e-05	0.00769999	0.989639	298239
1:20160074	T	C	0.301	-0.00179838	0.00849999	0.832439	288555
1:20160194	A	G	0.33	-0.00159872	0.00829999	0.847259	287982
1:20161288	T	C	0.408	-0.00870203	0.0078	0.264575	298495
1:20161528	A	G	0.372	-0.0128965	0.00790002	0.102582	300850
1:20161864	G	A	0.069	0.0122953	0.0148	0.406108	311736
1:20162941	A	G	0.379	-0.00880116	0.0078	0.259171	306329
1:20163079	T	C	0.073	0.0108992	0.0145	0.452251	308298
1:20163290	G	T	0.073	0.0107981	0.0144	0.453334	312595
1:20163440	A	C	0.662	-0.00750179	0.008	0.348386	306305
1:20163868	T	C	0.661	-0.00630011	0.008	0.430981	305864
1:20164092	C	G	0.076	0.00830439	0.0142	0.558671	309776
1:20164439	A	G	0.073	0.0104039	0.0144	0.46999	312595
1:20165243	A	G	0.076	0.00800193	0.0141	0.570365	314185
1:20165383	A	C	0.073	0.0103029	0.0143	0.471228	316982
1:20165389	G	T	0.203	0.00999983	0.0093	0.282263	313464
1:20165685	A	G	0.076	0.00820356	0.0141	0.560693	314185
1:20165971	T	C	0.564	-0.00939572	0.00750001	0.210292	317117
1:20166382	G	A	0.067	0.0145047	0.0149	0.33032	316067
1:20166458	A	G	0.662	-0.00620074	0.0079	0.43251	314109
1:20167341	A	G	0.205	0.00889948	0.0092	0.333376	317989
1:20167892	G	A	0.052	-0.00679685	0.017	0.689293	307893
1:20168990	T	G	0.066	0.0122953	0.0147	0.402922	329294
1:20168992	C	T	0.076	0.00800193	0.0141	0.570365	314185
1:20170716	A	G	0.073	0.00969686	0.0141	0.491628	326038
1:20171514	G	T	0.564	-0.00860289	0.0074	0.245011	325746
1:20171860	A	G	0.564	-0.00999983	0.00740001	0.176591	325745
1:20171884	C	T	0.769	-0.00519647	0.00879999	0.554849	318864
1:20172956	G	T	0.415	-0.00929665	0.00740001	0.209006	329944
1:20173036	A	G	0.415	-0.00899938	0.00740001	0.223935	329944
1:20173263	G	A	0.379	-0.00760104	0.0076	0.317244	322664
1:20173440	T	A	0.052	-0.00560427	0.0167	0.737184	319055
1:20173858	C	T	0.664	-0.00550482	0.00779999	0.480346	323156
1:20173972	T	C	0.067	0.0107981	0.0145	0.456455	333746
1:20174139	T	G	0.452	-0.0057037	0.0074	0.440843	323390
1:20176471	T	A	0.268	0.00800193	0.0083	0.335002	324569
1:20176738	T	A	0.371	-0.0146029	0.00760003	0.0546787	325427
1:20177006	C	T	0.066	0.0114958	0.0147	0.434197	329294
1:20177398	A	T	0.225	0.00769957	0.0087	0.376152	332343
1:20178029	T	C	0.52	-0.0108015	0.00740001	0.144385	320922
1:20178190	A	G	0.857	-0.0126003	0.0105	0.230129	324648
1:20179161	T	C	0.562	-0.0136958	0.00740003	0.064202	325410
1:20179169	C	A	0.515	-0.0107025	0.00740001	0.148097	320697
1:20179238	C	G	0.515	-0.0107025	0.00740001	0.148097	320697
1:20180202	T	C	0.369	-0.0129952	0.00760002	0.0872864	326154
1:20180520	T	C	0.226	0.00729656	0.0086	0.396195	339049
1:20180574	G	A	0.226	0.00729656	0.0086	0.396195	339049
1:20180678	T	C	0.268	0.00369682	0.00819999	0.65211	332534
1:20181033	T	C	0.226	0.00719583	0.0086	0.402747	339049
1:20181167	T	C	0.226	0.00739729	0.0086	0.389706	339049
1:20181405	C	G	0.226	0.00739729	0.0086	0.389706	339049
1:20181968	A	G	0.517	-0.0103958	0.00730001	0.154424	329628
1:20182179	A	G	0.226	0.00719583	0.0086	0.402747	339049
1:20182186	A	G	0.56	-0.0126003	0.00740002	0.0886175	325089
1:20183007	A	G	0.494	-0.0105046	0.00730001	0.150154	329294
1:20183342	T	C	0.494	-0.0106036	0.00730001	0.146351	329294
1:20183445	G	A	0.067	0.00920221	0.0146	0.528506	329190
1:20183670	T	A	0.516	-0.0101978	0.00730001	0.162426	329584
1:20183712	T	C	0.561	-0.0125015	0.00740002	0.0911445	325248
1:20184082	A	T	0.191	-0.0118001	0.00970001	0.223793	301705
1:20184188	G	T	0.226	0.00719583	0.0086	0.402747	339049
1:20184560	C	T	0.114	0.00080032	0.0116	0.944995	322742
1:20184603	A	G	0.111	-0.00059982	0.0117	0.959113	324723
1:20184629	G	C	0.856	-0.0117013	0.0105	0.265105	322770
1:20184935	G	T	0.18	0.00210221	0.00969999	0.828424	315849
1:20184974	G	C	0.477	0.00800193	0.0075	0.286006	312583
1:20185496	T	C	0.203	0.00810274	0.0092	0.378462	320316
1:20185591	A	G	0.226	0.00739729	0.0086	0.389706	339049
1:20185650	T	C	0.338	0.00520351	0.00799999	0.515408	306305
1:20185692	A	T	0.226	0.00749804	0.0086	0.383282	339049
1:20185821	C	T	0.222	0.00820356	0.0087	0.345713	335535
1:20185940	A	G	0.271	0.0031951	0.00819999	0.696798	330206
1:20186216	A	T	0.136	0.00739729	0.0108	0.493385	320044
1:20186581	G	T	0.335	0.00549507	0.00759999	0.469658	340891
1:20187511	T	C	0.142	0.00739729	0.0107	0.489354	314460
1:20188401	A	T	0.222	0.00820356	0.0087	0.345713	335535
1:20188408	G	A	0.031	-0.00860289	0.0264999	0.745455	207938
1:20188458	G	T	0.341	0.00609856	0.0076	0.422297	337942
1:20188656	A	G	0.226	0.00739729	0.0086	0.389706	339049
1:20188960	T	C	0.34	0.00599795	0.0076	0.429992	338422
1:20189161	A	G	0.11	0.00930314	0.0116	0.422556	332974
1:20189528	T	C	0.142	0.00780034	0.0107	0.465999	314460
1:20190071	T	C	0.142	0.00790113	0.0107	0.460257	314460
1:20190672	A	G	0.137	0.0075988	0.0108	0.481686	318076
1:20190931	C	T	0.476	0.00839514	0.0075	0.26299	312642
1:20190944	T	A	0.335	0.00559563	0.00759999	0.461568	340891
1:20190947	T	G	0.476	0.00830439	0.0075	0.268185	312642
1:20191436	C	T	0.226	0.00739729	0.0086	0.389706	339049
1:201919674	T	C	0.37	0.0112025	0.00790001	0.15618	301516
1:20192876	T	A	0.137	0.0075988	0.0108	0.481686	318076
1:20193622	C	A	0.114	0.00820356	0.0115	0.475627	328379
1:20194682	C	A	0.469	0.00930314	0.00750001	0.214821	313125
1:20194702	A	T	0.469	0.00910129	0.00750001	0.224937	313125
1:20197107	G	A	0.11	0.00810274	0.0116	0.484857	332974
1:201973565	A	G	0.295	0.00749804	0.0079	0.34256	337943
1:20197695	T	C	0.327	0.00830439	0.0078	0.287028	327609
1:20197978	C	G	0.143	0.00709511	0.0107	0.50727	312626
1:20198294	A	T	0.138	0.00640044	0.0108	0.553426	316137
1:20198937	G	A	0.469	0.00930314	0.00740001	0.208688	321645
1:20199543	T	C	0.136	0.00670241	0.0108	0.534867	320044
1:20200125	T	C	0.136	0.00660174	0.0108	0.541019	320044
1:20200990	G	A	0.469	0.00900038	0.00740001	0.223883	321645
1:20201779	A	G	0.324	0.00640044	0.0078	0.411892	329176
1:20201913	T	G	0.469	0.00930314	0.00740001	0.208688	321645
1:20202289	C	T	0.227	0.00709511	0.0086	0.409364	337992
1:20202353	C	T	0.328	0.00749804	0.0077	0.33017	335648
1:20202506	G	A	0.226	0.00739729	0.0086	0.389706	339049
1:20203634	A	T	0.326	0.00780034	0.0078	0.317289	328127
1:20203803	C	T	0.11	0.00609856	0.0116	0.59907	332974
1:20205418	G	A	0.49	0.0110003	0.00750001	0.142457	312046
1:20207622	T	C	0.346	0.00729656	0.0077	0.343331	326944
1:20208783	C	T	0.242	0.00810274	0.0085	0.340457	330968
1:20208825	G	C	0.109	0.00569619	0.0117	0.626361	329939
1:20209469	C	A	0.349	0.00889948	0.0077	0.247773	325627
1:20211101	A	G	0.349	0.00849599	0.0077	0.269864	325627
1:20211233	A	G	0.242	0.00869772	0.0084	0.300462	338895
1:202112899	A	C	0.548	-0.0171029	0.00750005	0.0225856	314819
1:20211558	G	C	0.242	0.00879859	0.0085	0.300609	330968
1:20211608	T	C	0.242	0.00879859	0.0085	0.300609	330968
1:20211670	A	G	0.264	0.0120017	0.00830001	0.14818	327694
1:20212450	G	A	0.06	-0.00430074	0.0172	0.802554	262890
1:202125363	T	G	0.612	-0.00330453	0.00819999	0.686954	274726
1:20212747	T	G	0.377	0.00839514	0.0076	0.269323	323334
1:20213087	A	C	0.109	0.00470103	0.0117	0.687833	329939
1:20213866	T	C	0.108	0.00480151	0.0118	0.684076	327007
1:20213965	G	A	0.487	0.00930314	0.00750001	0.214821	312132
1:20214326	G	A	0.172	-0.00890027	0.0101	0.378201	301931
1:20214692	A	G	0.109	0.00480151	0.0117	0.681523	329939
1:20215385	T	C	0.06	-0.00499749	0.0172	0.771394	262890
1:20216860	A	G	0.485	0.0111014	0.00750001	0.138824	312202
1:20217478	T	C	0.06	-0.00499749	0.0172	0.771394	262890
1:20217931	G	A	0.06	-0.00499749	0.0172	0.771394	262890
1:20218236	A	T	0.052	-0.00669752	0.0181	0.711361	271607
1:20219028	C	T	0.239	0.00959589	0.0085	0.258928	333801
1:20219690	T	C	0.109	0.004902	0.0117	0.675235	329939
1:20221625	T	C	0.057	0.0121029	0.0157	0.440773	331073
1:20221657	T	C	0.192	-0.00950469	0.0096	0.322139	306799
1:20222360	A	G	0.109	0.00409839	0.0117	0.726121	329939
1:20222500	A	G	0.243	0.00889948	0.0084	0.289389	337946
1:20224629	C	T	0.49	0.0110003	0.00750001	0.142457	312046
1:20225392	C	T	0.06	0.014799	0.0152	0.330247	336622
1:20225539	G	A	0.304	0.0113036	0.00790001	0.152476	332177
1:20225648	A	C	0.057	-0.00740253	0.0174	0.670521	269541
1:20227037	C	G	0.487	0.00969686	0.00750001	0.196041	312132
1:20227998	C	T	0.108	0.00549507	0.0119	0.644245	321534
1:20228090	A	G	0.172	-0.00840458	0.0101	0.405331	301931
1:20228520	G	C	0.109	0.00470103	0.0117	0.687833	329939
1:20228965	C	T	0.109	0.00439966	0.0117	0.706887	329939
1:20233086	A	G	0.058	0.010697	0.0154	0.487299	338524
1:20236731	G	A	0.182	0.00369682	0.00949999	0.697173	326466
1:20237348	A	G	0.057	0.010697	0.0154	0.487299	344097
1:20237760	G	A	0.057	0.0108992	0.0154	0.479107	344097
1:20238343	G	A	0.503	0.00979784	0.00750001	0.191424	311932
1:20238466	G	A	0.125	0.00260339	0.0111	0.814566	325496
1:20238860	G	C	0.223	0.010505	0.00890001	0.237867	319597
1:20240219	A	G	0.052	-0.00809713	0.0181	0.654618	271607
1:20240590	C	T	0.054	-0.00459941	0.0178	0.796103	271010
1:20241578	G	C	0.108	0.004902	0.0118	0.677832	327007
1:20241907	T	C	0.052	-0.00789872	0.0181	0.662551	271607
1:20242016	A	G	0.109	0.00500249	0.0117	0.668969	329939
1:20243147	G	T	0.193	-0.00919757	0.0095	0.332962	312055
1:20243779	G	C	0.054	-0.00459941	0.0181	0.79941	262101
1:20243833	T	G	0.339	0.0112025	0.00770001	0.145705	330160
1:20243910	G	A	0.107	0.017197	0.0117	0.141608	335351
1:20244408	C	T	0.348	0.0107981	0.00770001	0.160812	326061
1:20244739	G	C	0.11	0.0222967	0.0121	0.0653731	306021
1:20245708	T	C	0.239	0.00270365	0.00859999	0.753234	326085
1:20246044	A	G	0.11	0.00270365	0.0117	0.817251	327307
1:20246876	T	C	0.106	0.0163022	0.0117	0.163515	338137
1:20247618	C	G	0.073	0.00240288	0.0148	0.871024	295927
1:20247674	A	C	0.088	0.00180162	0.0133	0.892248	308979
1:20247879	T	A	0.182	0.0119005	0.00940001	0.205508	333447
1:20247890	G	A	0.11	0.00170145	0.0118	0.88535	321783
1:20248094	C	G	0.172	0.0131967	0.00950001	0.164795	341273
1:20248361	G	T	0.138	0.0163022	0.0105	0.120523	334458
1:20248646	A	G	0.137	0.0163022	0.0105	0.120523	336509
1:20248651	G	A	0.137	0.0162005	0.0105	0.122854	336509
1:20248709	G	A	0.138	0.0162005	0.0105	0.122854	334458
1:20249510	A	G	0.235	0.00429923	0.00879999	0.625161	315076
1:20249606	A	G	0.117	0.0152964	0.0114	0.179665	326702
1:20249777	C	A	0.103	0.00140098	0.0127	0.912161	294356
1:20250799	T	C	0.088	-0.00720399	0.0131	0.582372	318485
1:20251206	A	G	0.132	0.00409839	0.0116	0.723856	284512
1:20251223	C	G	0.104	0.00559563	0.012	0.640999	326893
1:20251460	C	G	0.086	-0.000299955	0.0132	0.981871	320271
1:20251774	C	G	0.103	0.00609856	0.012	0.611303	329699
1:20253293	T	C	0.793	-0.00819632	0.0094	0.383236	302419
1:20254372	A	T	0.646	-0.00770028	0.0078	0.323537	315271
1:20255270	G	A	0.103	0.00719583	0.012	0.548738	329699
1:20255444	C	G	0.65	-0.0077995	0.0077	0.311097	325196
1:20255599	A	G	0.792	-0.00919757	0.0093	0.32267	307861
1:20257846	A	G	0.843	-0.00519647	0.0101	0.6069	324892
1:20258473	C	T	0.889	-0.0111971	0.0116	0.334412	330345
1:20258698	A	G	0.843	-0.00489799	0.0101	0.627712	324892
1:20258699	A	G	0.797	-0.00919757	0.0093	0.32267	313464
1:20258824	A	G	0.843	-0.00509699	0.0101	0.613803	324892
1:20259040	C	T	0.843	-0.00499749	0.0101	0.62074	324892
1:20259979	T	C	0.791	-0.00880116	0.0093	0.343964	306775
1:20260155	A	G	0.103	0.00739729	0.0119	0.534191	335263
1:20260536	A	G	0.646	-0.00750179	0.0076	0.323604	332082
1:20260598	G	A	0.84	-0.00380276	0.00999999	0.70374	326370
1:20261489	C	A	0.843	-0.00489799	0.00999999	0.624276	331423
1:20262039	G	C	0.84	-0.0036035	0.00999999	0.718585	326370
1:20262534	C	G	0.103	0.00729656	0.0119	0.539773	335263
1:20262931	T	C	0.791	-0.00860289	0.0093	0.354944	306775
1:20263843	C	T	0.103	0.00700447	0.0119	0.556122	335263
1:20263901	G	A	0.142	0.00310481	0.0105	0.767461	326554
1:20263969	G	C	0.843	-0.00489799	0.00999999	0.624276	331423
1:20264343	T	C	0.142	0.00310481	0.0105	0.767461	326554
1:20264619	A	G	0.795	-0.00919757	0.0094	0.327844	304601
1:20265389	G	A	0.795	-0.00929665	0.0094	0.32266	304601
1:20265795	G	A	0.107	0.00389759	0.0124	0.753277	298560
1:20269024	A	G	0.142	0.00270365	0.0105	0.7968	326554
1:20269169	C	T	0.847	-0.00489799	0.0102	0.631089	325338
1:20269653	G	A	0.847	-0.00469894	0.0102	0.645027	325338
1:20270332	T	C	0.796	-0.00860289	0.0094	0.360086	305710
1:20272213	A	G	0.142	0.00290421	0.0105	0.782093	326554
1:20272338	A	C	0.102	0.00609856	0.012	0.611303	332560
1:20273508	A	G	0.142	0.00369682	0.0105	0.724779	326554
1:20273680	C	G	0.655	-0.00730327	0.0078	0.34911	319050
1:20274703	C	A	0.102	0.00599795	0.012	0.617195	332560
1:20274948	T	C	0.102	0.00589736	0.012	0.62311	332560
1:20275207	C	A	0.103	0.00640044	0.012	0.593777	329699
1:20276530	T	G	0.788	-0.0071047	0.00939999	0.449757	297161
1:20287919	A	C	0.281	0.00160128	0.00809999	0.843288	330906
1:202916806	T	C	0.309	-0.0138043	0.00810002	0.0883387	313112
1:20293055	A	G	0.128	-0.00499749	0.0109	0.646603	330773
1:203021762	G	A	0.165	0.0164953	0.00990003	0.0956761	324837
1:203041457	C	T	0.161	-0.0363994	0.00980019	0.000203882	338105
1:203094406	A	G	0.303	-0.0166998	0.00840004	0.0468052	294354
1:203194186	T	C	0.301	-0.00169856	0.00779999	0.827613	342671
1:203196281	T	C	0.259	0.000900405	0.00839999	0.914637	323917
1:203207520	C	T	0.865	-0.00580313	0.0107	0.587578	328089
1:203658486	T	C	0.705	0.016597	0.00800004	0.0380226	329544
1:203692179	G	A	0.233	0.0135007	0.00850002	0.112215	339717
1:203963678	T	C	0.442	-0.00799793	0.0074	0.279786	324779
1:203965804	A	G	0.479	-0.0044003	0.00739999	0.552087	320976
1:204030721	G	A	0.722	-0.00890027	0.008	0.265909	341465
1:204039160	A	G	0.1	-0.0160997	0.0121	0.183336	332885
1:204047520	A	G	0.103	-0.0204985	0.012	0.0875992	329696
1:204049200	A	G	0.101	-0.0203025	0.0121	0.0933689	329955
1:204115477	T	C	0.9013	-0.0251998	0.0127001	0.0472306	305711
1:204211925	C	T	0.2	-0.00730327	0.0091	0.422231	331060
1:204244473	T	C	0.191	-0.00789872	0.0092	0.390585	335391
1:204434927	G	T	0.255	0.0289964	0.00880015	0.000984264	298148
1:204869559	G	A	0.158	-0.0028958	0.0112	0.795979	262848
1:205110929	C	T	0.874	-0.0205964	0.0113	0.0683509	311937
1:205225457	A	G	0.307	-0.0254046	0.00810011	0.00171082	314235
1:205358594	C	T	0.721	0.017604	0.00830005	0.0339254	316525
1:205369075	T	C	0.282	0.0124978	0.00830002	0.132131	314468
1:205462914	C	T	0.228	0.0138048	0.00890002	0.120877	314611
1:205464991	G	A	0.56	-0.00960374	0.00750001	0.20037	316479
1:205469956	G	A	0.471	-0.0044003	0.00749999	0.5574	312975
1:205483795	G	A	0.463	0.00389759	0.00759999	0.608063	305441
1:205676263	C	T	0.196	-0.0171029	0.01	0.0872132	278351
1:205677335	T	C	0.195	-0.0171029	0.01	0.0872132	279431
1:205678043	C	G	0.235	-0.000699755	0.00849999	0.934389	337709
1:205683355	G	T	0.198	-0.018596	0.01	0.0629431	276226
1:205684067	C	T	0.235	0.000100005	0.00839999	0.990501	345798
1:20568807	T	C	0.168	0.00230265	0.0102	0.821396	301632
1:205692084	A	C	0.252	0.00260339	0.00819999	0.750874	346083
1:205694720	A	G	0.252	0.00230265	0.00819999	0.778855	346083
1:205696615	A	T	0.388	0.0191013	0.00830007	0.0213724	268140
1:205698026	A	G	0.252	0.00240288	0.00819999	0.769495	346083
1:205699075	C	G	0.197	-0.0193025	0.01	0.053577	277283
1:205701078	C	G	0.388	0.0193969	0.00820007	0.0180078	274720
1:205720212	G	C	0.195	-0.0188021	0.0101	0.0626611	273925
1:205720483	A	G	0.525	0.00480151	0.00729999	0.510704	330073
1:205723572	T	C	0.527	0.0041988	0.00729999	0.56517	330211
1:205735854	T	C	0.197	-0.0194006	0.0101	0.0547518	271819
1:205736285	A	G	0.381	0.0182964	0.00830006	0.0274987	269979
1:205737739	A	G	0.197	-0.0192044	0.0101	0.0572473	271819
1:205738302	A	G	0.39	0.0188974	0.00820006	0.0211919	274208
1:205739266	T	C	0.527	0.00429923	0.00739999	0.561256	321347
1:205741426	C	T	0.392	0.0170037	0.00820005	0.0381151	273707
1:205743425	C	A	0.392	0.0164038	0.00820004	0.0454513	273707
1:205743663	C	A	0.392	0.0168003	0.00820005	0.0404807	273707
1:205744138	T	G	0.392	0.0168003	0.00820005	0.0404807	273707
1:205752665	G	A	0.688	-0.00159872	0.00799999	0.841605	319291
1:205765795	A	T	0.849	-0.00219758	0.0106	0.83576	304518
1:205786935	C	T	0.488	0.00339576	0.00799999	0.671223	274309
1:205801872	G	A	0.484	0.00329542	0.00799999	0.680392	274432
1:206237319	G	A	0.093	-0.00730327	0.014	0.601905	265316
1:206238182	T	C	0.118	-0.00649884	0.0133	0.6251	238263
1:206239403	T	C	0.092	-0.00689617	0.014	0.622307	267904
1:206239415	T	C	0.085	-0.0135971	0.0146	0.351693	264584
1:206239574	C	T	0.118	-0.00630011	0.0132	0.633161	241886
1:206239668	G	A	0.118	-0.00639948	0.0132	0.627811	241886
1:206239697	C	G	0.099	-0.00420116	0.0136	0.75739	265872
1:206239956	G	A	0.118	-0.00639948	0.0132	0.627811	241886
1:206239993	A	C	0.093	-0.00600195	0.0141	0.670348	261566
1:206242705	T	G	0.092	-0.0077995	0.0139	0.574718	271773
1:206245405	A	G	0.097	-0.0126003	0.0136	0.354191	270752
1:206246980	G	A	0.1	-0.0106036	0.0136	0.435582	263505
1:206250836	T	C	0.096	-0.0131038	0.0136	0.33529	273269
1:206255930	T	C	0.096	-0.0124028	0.0136	0.361785	273270
1:206256359	A	G	0.096	-0.0125015	0.0136	0.357975	273270
1:206257917	T	C	0.096	-0.0127978	0.0136	0.346699	273270
1:206258804	G	T	0.104	-0.00950469	0.0136	0.48463	254501
1:206260405	A	G	0.096	-0.0139029	0.0136	0.306652	273269
1:206269035	A	G	0.096	-0.0140015	0.0137	0.306777	269295
1:206616250	A	G	0.17	0.00700447	0.00969999	0.470226	330399
1:206617766	C	T	0.17	0.00739729	0.00969999	0.445697	330399
1:206617992	A	G	0.172	0.00700447	0.00969999	0.470226	327346
1:206621707	A	G	0.17	0.00820356	0.0097	0.397705	330399
1:206625223	C	T	0.17	0.00820356	0.0097	0.397705	330399
1:206625428	T	C	0.17	0.00820356	0.0097	0.397705	330399
1:206625868	C	T	0.169	0.00729656	0.00969999	0.451917	331954
1:206627177	A	G	0.169	0.00739729	0.00969999	0.445697	331954
1:206629674	G	A	0.405	0.000900405	0.00749999	0.90444	323605
1:206649372	C	T	0.443	-0.000699755	0.00779999	0.928516	292188
1:206649952	A	G	0.146	-0.0258042	0.0114001	0.0236044	270696
1:206651107	A	G	0.285	0.0120017	0.00860001	0.162851	291044
1:206651350	T	C	0.282	0.0114958	0.00870001	0.186382	286217
1:206651351	A	G	0.091	-0.0327963	0.0137001	0.0166717	282524
1:206651467	T	C	0.065	-0.0419957	0.0151002	0.00541679	316534
1:206652524	C	T	0.091	-0.0320024	0.0137001	0.0194952	282524
1:206652739	G	A	0.062	-0.0425038	0.0153002	0.00546953	322197
1:206654268	G	A	0.319	0.0121029	0.00820002	0.139953	300290
1:206654292	A	G	0.296	0.0133994	0.00850002	0.114935	291343
1:206654497	C	T	0.301	0.0116982	0.00840001	0.16373	295464
1:206656165	G	A	0.299	0.011597	0.00850001	0.172458	289654
1:206656292	T	C	0.439	-0.000499875	0.00769999	0.948239	300401
1:206656465	T	C	0.062	-0.0432032	0.0152002	0.00447918	326451
1:206656577	A	G	0.367	0.00989883	0.00810001	0.221679	287785
1:206657181	A	T	0.3	0.0113036	0.00840001	0.178409	296026
1:206657802	C	T	0.299	0.0116982	0.00860001	0.173751	282957
1:206659360	C	G	0.442	-0.00119928	0.00769999	0.876229	299966
1:206669465	T	C	0.201	0.00559563	0.00899999	0.534115	337195
1:206719551	C	T	0.564	-0.0105046	0.00750001	0.161329	317117
1:206719976	T	C	0.6	-0.0167981	0.00750005	0.0251081	324915
1:206720184	A	C	0.551	-0.0107025	0.00740001	0.148097	323777
1:206720225	A	G	0.552	-0.0108015	0.00740001	0.144385	323912
1:206720552	T	C	0.243	0.0157026	0.00850003	0.0646945	330039
1:206720614	C	T	0.564	-0.00950469	0.00740001	0.198996	325746
1:206720765	A	G	0.563	-0.0098018	0.00740001	0.185315	325577
1:206721830	A	G	0.551	-0.0110982	0.00740001	0.133679	323777
1:206724237	G	C	0.569	-0.0108015	0.00750001	0.149813	317976
1:206724737	A	G	0.268	0.00700447	0.0083	0.398718	324569
1:206725888	T	C	0.588	-0.00550482	0.00759999	0.46887	313478
1:206726869	C	T	0.293	0.000500125	0.00799999	0.950152	330859
1:206726988	A	T	0.313	-0.00600195	0.00809999	0.458704	310912
1:206727140	G	A	0.614	-0.00509699	0.00749999	0.496758	329027
1:206727260	G	A	0.235	0.00290421	0.00849999	0.732597	337709
1:206727404	T	C	0.236	0.00220242	0.00849999	0.795551	336718
1:206727435	T	C	0.236	0.00230265	0.00849999	0.786468	336718
1:206727445	T	C	0.318	-0.00529595	0.00799999	0.507975	316022
1:206727974	T	C	0.238	0.00120072	0.00849999	0.887663	334765
1:206728034	T	C	0.529	0.000900405	0.00739999	0.903155	321492
1:206728982	T	C	0.276	0.000700245	0.00819999	0.931947	326463
1:206729593	A	G	0.25	0.00140098	0.00829999	0.865959	339588
1:206730641	A	C	0.244	0.00150113	0.00839999	0.858169	337007
1:206730691	C	G	0.246	0.00280393	0.00839999	0.738529	335154
1:206731616	T	C	0.044	-0.0260965	0.0184	0.156107	308007
1:206732426	T	C	0.051	-0.025502	0.0176	0.147344	292580
1:206732647	A	G	0.313	-0.00499749	0.00799999	0.532176	318734
1:206732835	G	C	0.039	-0.0355988	0.0198001	0.0721911	298529
1:206732931	A	T	0.513	0.0062998	0.0073	0.388145	329471
1:206732939	T	C	0.08	-0.0188021	0.0143	0.188566	291446
1:206733417	T	C	0.312	-0.00529595	0.00799999	0.507975	319291
1:206733710	A	G	0.04	-0.0312952	0.0207	0.130575	266584
1:206734044	C	T	0.275	-0.00169856	0.00809999	0.833903	335327
1:206734830	C	T	0.202	0.00930314	0.009	0.301285	335946
1:206734907	A	G	0.202	0.00940408	0.009	0.29607	335946
1:206735243	G	A	0.046	-0.0308977	0.0187001	0.0984777	285836
1:206735691	G	C	0.542	0.00080032	0.00729999	0.9127	331588
1:206735988	C	T	0.542	0.000900405	0.00729999	0.901835	331588
1:206736088	G	A	0.047	-0.0305001	0.0188001	0.10473	277076
1:206736199	G	A	0.046	-0.0301023	0.0188001	0.109336	282803
1:206736213	A	G	0.04	-0.0341985	0.0199001	0.0857032	288448
1:206736240	G	T	0.494	0.00549507	0.0073	0.4516	329296
1:206736573	A	G	0.312	-0.00610135	0.00799999	0.445661	319291
1:206737242	A	C	0.05	-0.0274984	0.0184	0.135051	272758
1:206737257	C	T	0.497	0.00559563	0.0073	0.443364	329260
1:206737276	C	A	0.113	-0.0222017	0.0117	0.0577522	319692
1:206738151	C	G	0.04	-0.0350968	0.0199001	0.0777903	288448
1:206738873	C	T	0.051	-0.0274984	0.0184	0.135051	267691
1:206739000	T	A	0.05	-0.0280042	0.0184	0.128018	272758
1:206739412	T	C	0.04	-0.0299956	0.0206	0.145367	269179
1:206739765	C	T	0.538	0.00140098	0.00729999	0.847808	331161
1:206740005	C	A	0.551	0.00170145	0.00729999	0.815703	332710
1:206740020	A	G	0.039	-0.0308007	0.02	0.123552	292589
1:206740560	T	C	0.494	0.00520351	0.00729999	0.475963	329296
1:206741042	A	G	0.039	-0.0307038	0.02	0.124738	292589
1:206741594	C	T	0.039	-0.0308007	0.02	0.123552	292589
1:206741917	G	A	0.552	0.00120072	0.00729999	0.869351	332849
1:206742009	G	A	0.039	-0.0314018	0.0200001	0.116396	292589
1:206742180	G	A	0.517	0.00540458	0.00729999	0.459085	329629
1:206742263	T	C	0.275	-0.00169856	0.00809999	0.833903	335327
1:206742402	T	C	0.504	0.00500249	0.00729999	0.493171	329269
1:206742759	T	C	0.547	0.00080032	0.00739999	0.913875	323267
1:206743234	A	T	0.038	-0.0263011	0.0203	0.195107	291177
1:206743792	T	C	0.038	-0.0263011	0.0203	0.195107	291177
1:206744191	T	C	0.549	0.000700245	0.00729999	0.923581	332441
1:206745513	A	C	0.198	0.00859685	0.0092	0.350077	326357
1:206745725	C	T	0.549	0.00020002	0.00729999	0.978141	332441
1:206745934	T	C	0.041	-0.0251023	0.0198	0.204873	284561
1:206746125	G	A	0.113	-0.0227981	0.0118001	0.0533549	314296
1:206746865	G	A	0.502	0.00389759	0.00729999	0.593399	329254
1:206747041	G	A	0.55	0.00020002	0.00739999	0.978436	323647
1:206747376	G	A	0.303	-0.00580313	0.00809999	0.473722	316566
1:206747458	A	G	0.17	0.0102019	0.0104	0.326618	287419
1:206748424	T	C	0.508	0.00480151	0.00729999	0.510704	329333
1:206748780	C	G	0.034	-0.0298015	0.0228	0.191185	256910
1:206748840	T	A	0.484	0.00609856	0.0073	0.403482	329586
1:206749687	G	A	0.193	0.00460057	0.00999999	0.645475	281630
1:206751159	G	C	0.179	0.00540458	0.0102	0.596208	286888
1:206751308	C	T	0.21	-0.00139902	0.00919999	0.879134	312383
1:206751431	A	G	0.482	0.00700447	0.0074	0.343868	320825
1:206753486	C	G	0.482	0.00700447	0.0074	0.343868	320825
1:206753775	C	T	0.204	0.00830439	0.0091	0.361469	326199
1:206754281	G	C	0.482	0.00719583	0.0074	0.330847	320825
1:206754627	T	C	0.186	0.00450011	0.00999999	0.652702	289716
1:206754759	A	G	0.204	0.00749804	0.0091	0.409962	326199
1:206754893	T	C	0.214	-0.001998	0.00909999	0.826213	314913
1:206755215	C	G	0.039	-0.0291995	0.0203	0.150321	284006
1:206755246	A	G	0.187	0.002002	0.0101	0.842874	282836
1:206756534	T	C	0.039	-0.0330962	0.0205001	0.106431	278490
1:206757070	T	C	0.204	0.00729656	0.0091	0.422657	326199
1:206759598	A	C	0.358	-0.00269636	0.00759999	0.722751	330419
1:206759622	A	G	0.359	-0.00219758	0.00759999	0.772462	330012
1:206759864	T	C	0.285	-0.001998	0.00799999	0.80278	336340
1:206760476	A	G	0.284	-0.001998	0.00799999	0.80278	337053
1:206760694	C	T	0.359	-0.00320486	0.00759999	0.673249	330012
1:206767938	A	G	0.293	-0.00320486	0.00789999	0.684979	339288
1:206769047	C	T	0.248	0.00769957	0.0085	0.365025	325538
1:206771256	C	T	0.248	0.00729656	0.0084	0.385045	333335
1:206772753	G	A	0.799	0.00879859	0.0091	0.333605	329825
1:206777595	A	G	0.034	-0.0247999	0.0229	0.278824	254672
1:206777661	T	G	0.294	-0.0034042	0.00799999	0.670454	330200
1:206778252	A	G	0.038	-0.0262037	0.0216	0.22508	257183
1:206778642	C	A	0.248	0.00690378	0.0086	0.42211	318011
1:206779528	A	G	0.035	-0.0288984	0.0223	0.195013	261157
1:206780618	G	A	0.036	-0.0288984	0.0223	0.195013	254166
1:206781337	C	T	0.136	0	0.0114	1	287242
1:206782184	C	G	0.049	-0.0136958	0.0179	0.444195	293783
1:206782272	G	A	0.047	-0.0121953	0.018	0.498077	302255
1:206784838	T	G	0.045	-0.00649884	0.0202	0.747661	250145
1:206788843	C	A	0.045	-0.0057037	0.0214	0.789832	222878
1:206788927	G	A	0.044	-0.0057037	0.0198	0.773296	265992
1:206789440	A	G	0.045	-0.00730327	0.0203	0.719021	247686
1:206789635	C	T	0.045	-0.00699547	0.0203	0.730391	247686
1:206790191	A	G	0.045	-0.00679685	0.0204	0.738999	245264
1:206796179	G	A	0.453	-0.000899595	0.00739999	0.903242	323267
1:206797762	T	A	0.25	0.0112025	0.00890001	0.208136	295343
1:206798399	C	T	0.412	-0.00149888	0.00759999	0.843655	313479
1:206799244	T	A	0.411	-0.00139902	0.00759999	0.853949	313708
1:206800456	T	G	0.142	-0.0109993	0.0112	0.326061	287010
1:206801947	G	C	0.25	0.0123965	0.00870001	0.15419	309077
1:206802184	T	C	0.25	0.0123965	0.00870001	0.15419	309077
1:206803101	A	G	0.141	-0.012304	0.0112	0.271955	288709
1:206803645	C	T	0.25	0.012599	0.00880002	0.152228	302093
1:206804765	C	A	0.141	-0.0110982	0.0112	0.32173	288709
1:206805896	A	G	0.029	-0.00679685	0.0267999	0.799794	216882
1:206806372	A	G	0.769	-0.00730327	0.00909999	0.422231	298186
1:206806424	A	C	0.276	-0.00970278	0.0084	0.248053	311101
1:206807154	G	C	0.34	-0.0132025	0.00780002	0.0905281	321288
1:206807914	A	G	0.311	-0.00909848	0.008	0.255409	319852
1:206810946	T	C	0.34	-0.0133998	0.00780002	0.0858111	321287
1:206811584	T	C	0.766	-0.00679685	0.00909999	0.45512	295517
1:206811991	T	C	0.338	-0.0141987	0.00790003	0.072288	314106
1:206812393	T	G	0.339	-0.0136958	0.00780003	0.0791116	321748
1:206813060	C	T	0.766	-0.00639948	0.00909999	0.481906	295517
1:206813115	A	T	0.764	-0.00669752	0.00909999	0.461736	293779
1:206813737	G	A	0.764	-0.00659818	0.00909999	0.468406	293779
1:206816060	G	C	0.34	-0.0147014	0.00780003	0.0594585	321287
1:206817271	G	T	0.369	0.00800193	0.0076	0.292394	326156
1:206818553	A	G	0.369	0.00810274	0.0076	0.286356	326156
1:206820537	A	G	0.275	-0.0107025	0.00840001	0.202625	311802
1:206823367	A	T	0.141	-0.0119977	0.0112	0.284068	288709
1:206825605	C	T	0.377	-0.014997	0.00750003	0.0455447	332011
1:206825643	G	A	0.378	-0.0126003	0.00750002	0.0929509	331666
1:206828162	T	C	0.378	-0.0120965	0.00750002	0.106773	331667
1:206829375	G	A	0.376	-0.0128965	0.00750002	0.0855187	332362
1:206829523	T	C	0.376	-0.0128965	0.00750002	0.0855187	332362
1:206829960	T	C	0.153	-0.00400198	0.0102	0.694798	325338
1:206830228	C	T	0.38	-0.0148985	0.00750003	0.046983	330984
1:206831477	C	G	0.376	-0.0124028	0.00750002	0.0981889	332362
1:206832405	C	A	0.398	-0.011296	0.00750001	0.132035	325465
1:206832961	T	C	0.372	0.00790113	0.0075	0.292119	333798
1:206833603	G	C	0.599	0.0104039	0.00750001	0.165384	324649
1:206834036	A	G	0.224	0.00429923	0.00929999	0.643878	291766
1:206834811	C	T	0.331	-0.00850374	0.0079	0.281738	317395
1:206835177	G	A	0.374	0.00830439	0.0076	0.274533	324366
1:206835283	C	T	0.374	0.00830439	0.0076	0.274533	324366
1:206835488	G	A	0.374	0.00839514	0.0076	0.269323	324366
1:206835621	A	G	0.187	0.00389759	0.0102	0.702375	277318
1:206835985	C	T	0.599	0.0102019	0.00750001	0.173752	324649
1:206836523	C	T	0.445	0.015205	0.00770004	0.0483059	299550
1:206836651	T	C	0.2	0.0138048	0.00910002	0.129263	331058
1:206837074	T	A	0.206	0.00220242	0.00969998	0.820381	285022
1:206837116	G	A	0.237	0.0176956	0.00850004	0.0373579	335733
1:206837753	G	A	0.205	0.00290421	0.00969998	0.764632	286052
1:206837915	C	G	0.237	0.0175023	0.00850004	0.0394865	335733
1:206838034	T	G	0.237	0.017604	0.00850004	0.0383537	335733
1:206838183	A	G	0.206	0.00280393	0.00969998	0.772532	285022
1:206838418	A	C	0.236	0.0174005	0.00850004	0.0406473	336714
1:206839262	A	G	0.206	0.00270365	0.00969998	0.780454	285022
1:206839511	G	A	0.236	0.0172988	0.00850004	0.0418369	336714
1:206840028	C	A	0.131	-0.0136958	0.011	0.213106	318443
1:206840403	G	A	0.206	0.00250313	0.00969998	0.796364	285022
1:206840568	G	T	0.236	0.0176956	0.00850004	0.0373579	336714
1:206840713	A	C	0.444	0.0157026	0.00770004	0.0414207	299685
1:206840889	C	T	0.443	0.0153979	0.00770004	0.0455302	299822
1:206841149	C	T	0.236	0.0176956	0.00850004	0.0373579	336714
1:206841639	T	C	0.235	0.0174005	0.00850004	0.0406473	337705
1:206841686	C	T	0.443	0.0153979	0.00770004	0.0455302	299822
1:206841857	C	A	0.182	-0.00929665	0.0093	0.317485	340657
1:206842600	C	G	0.443	0.0154995	0.00770004	0.0441239	299822
1:206842700	A	G	0.206	0.00260339	0.00969998	0.788399	285022
1:206842801	A	T	0.236	0.0178992	0.00850004	0.0352233	336714
1:206843108	T	C	0.186	-0.00929665	0.0092	0.312253	342291
1:206844864	A	G	0.22	0.0119005	0.00880001	0.176269	330084
1:206844970	A	G	0.205	0.00329542	0.00979998	0.736669	280244
1:206846263	G	A	0.186	0.00450011	0.0106	0.671172	257846
1:206846600	C	T	0.332	-0.00740253	0.0079	0.348743	316913
1:206847375	G	T	0.332	-0.00730327	0.0079	0.355245	316913
1:206848306	C	T	0.178	-0.0126003	0.01	0.20766	299789
1:206849655	C	T	0.218	0.0135007	0.00870002	0.120709	339942
1:206850230	G	A	0.332	-0.00740253	0.0079	0.348743	316913
1:206850453	G	T	0.185	0.00429923	0.0105	0.682209	263877
1:206851035	C	T	0.185	0.0041988	0.0105	0.68924	263877
1:206852844	T	C	0.218	0.0128016	0.00880001	0.145746	332260
1:206854134	G	T	0.219	0.0127003	0.00870001	0.144344	338823
1:206854506	T	A	0.782	0.00979784	0.0088	0.265541	332261
1:206855065	A	C	0.218	0.0120017	0.00880001	0.172621	332261
1:206857407	G	A	0.219	0.0129029	0.00870002	0.138051	338823
1:206861935	A	G	0.217	0.0127003	0.00870001	0.144344	341073
1:206862029	G	T	0.185	-0.00999983	0.0094	0.287414	329248
1:206864573	A	G	0.293	-0.00919757	0.0082	0.262009	314915
1:206866203	A	G	0.214	0.0135007	0.00880002	0.124988	336748
1:206866387	T	C	0.105	-0.00770028	0.0122	0.527929	313601
1:206867003	G	A	0.215	0.0127003	0.00870001	0.144344	343369
1:206868245	A	G	0.168	-0.0102968	0.0103	0.317461	295802
1:206871335	G	A	0.22	0.0138048	0.00870002	0.112567	337715
1:206871784	C	G	0.184	0.00429923	0.0105	0.682209	264986
1:206872487	A	G	0.781	0.00859685	0.0087	0.323082	338825
1:206872631	A	G	0.169	-0.0105046	0.0103	0.307791	294406
1:206873734	T	C	0.164	-0.00149888	0.00999998	0.880853	319933
1:206874157	C	G	0.217	0.0128016	0.00870001	0.141171	341073
1:206875697	C	T	0.782	0.00959589	0.0088	0.275518	332261
1:206876797	G	C	0.294	-0.00880116	0.0082	0.283131	314289
1:206876806	A	G	0.294	-0.00880116	0.0082	0.283131	314289
1:206876875	T	C	0.217	0.0121029	0.00870001	0.164183	341073
1:206876892	C	G	0.213	0.0122042	0.00880001	0.165492	337900
1:206877251	A	G	0.217	0.0121029	0.00870001	0.164183	341073
1:206877306	A	G	0.217	0.0121029	0.00870001	0.164183	341073
1:206877337	T	C	0.336	-0.00770028	0.0079	0.3297	315026
1:206877774	A	G	0.219	0.0124978	0.00870001	0.150853	338823
1:206879122	T	G	0.52	-0.00489799	0.00739999	0.508041	320923
1:206882358	T	C	0.182	-0.00950469	0.0094	0.311951	333448
1:206883853	T	C	0.183	-0.0108015	0.0094	0.250519	332031
1:206884120	C	A	0.218	0.012599	0.00870001	0.147572	339942
1:206884839	G	A	0.226	0.0162005	0.00870003	0.0625859	331297
1:206885578	G	A	0.217	0.0116982	0.00880001	0.183738	333366
1:206885579	A	C	0.217	0.0116982	0.00880001	0.183738	333366
1:206885839	G	T	0.353	0.00110061	0.00779999	0.887788	315676
1:206886165	A	G	0.217	0.0119005	0.00880001	0.176269	333365
1:206887176	G	A	0.218	0.0119005	0.00880001	0.176269	332261
1:206890138	G	A	0.223	0.0135007	0.00870002	0.120709	334459
1:206890435	A	G	0.347	0.000700245	0.00789999	0.929369	310179
1:206890449	C	T	0.353	0.00190181	0.00779999	0.807369	315676
1:206895361	T	G	0.181	-0.00950469	0.0095	0.317072	327868
1:206895636	T	C	0.13	-0.0136958	0.0111	0.217258	314774
1:206896255	C	T	0.167	-9.9995e-05	0.00989998	0.991941	321720
1:206896622	A	C	0.788	0.00989883	0.009	0.271389	324161
1:206896750	C	T	0.788	0.00969686	0.009	0.281289	324161
1:206896876	T	G	0.527	-0.0028958	0.00739999	0.695557	321347
1:206897481	G	A	0.788	0.0101008	0.009	0.261728	324161
1:206897727	A	G	0.561	-9.9995e-05	0.00749999	0.989362	316636
1:206897810	T	G	0.171	-0.0098018	0.0098	0.317221	322185
1:206899052	G	A	0.353	0.00230265	0.00789999	0.770688	307735
1:206900229	G	C	0.174	-0.0111971	0.0097	0.248362	324366
1:206900379	T	C	0.223	0.0111014	0.00880001	0.207121	326901
1:206900590	G	T	0.353	0.00250313	0.00789999	0.751356	307735
1:206901382	G	C	0.345	0.00130085	0.00789999	0.869208	311025
1:206901938	A	G	0.126	-0.0171029	0.0118	0.147227	286062
1:206902471	A	G	0.162	-0.0152038	0.0106	0.151481	287565
1:206904464	T	C	0.353	0.00339576	0.00789999	0.667309	307735
1:206905043	T	C	0.172	-0.00960374	0.0099	0.332009	314253
1:206908023	C	A	0.355	-0.012304	0.00780002	0.114696	314868
1:206909005	T	C	0.179	-0.00950469	0.0096	0.322139	323869
1:206909450	A	T	0.167	-0.012699	0.0105	0.226498	286001
1:206909997	A	G	0.219	0.00940408	0.0089	0.290677	323767
1:206910192	A	G	0.221	0.00849599	0.0089	0.339777	321661
1:206910867	T	C	0.221	0.0112025	0.00900001	0.213234	314552
1:206911180	G	C	0.222	0.0120017	0.00900001	0.18236	313538
1:206911566	G	A	0.266	0.00769957	0.0083	0.353585	326118
1:206912418	T	C	0.166	-0.0117013	0.0106	0.269639	281983
1:206912501	G	A	0.172	0.00280393	0.0109	0.796992	259238
1:206912817	C	T	0.259	0.0010005	0.00909998	0.912453	276000
1:206913780	A	G	0.678	-0.00469894	0.00789999	0.551975	321936
1:206915809	G	A	0.194	-0.00410158	0.00979999	0.67556	292093
1:206921239	C	T	0.303	0.00470103	0.00789999	0.551798	332797
1:206923478	C	T	0.679	-0.00350385	0.00779999	0.653278	330785
1:206924226	T	C	0.677	-0.00430074	0.00779999	0.581375	329708
1:206924244	C	G	0.261	-0.00590255	0.00869999	0.497484	300459
1:206924536	A	T	0.639	-0.00279609	0.00769999	0.716509	320716
1:206924720	T	G	0.302	0.0041988	0.00789999	0.595076	333421
1:206925375	A	G	0.181	-0.00699547	0.00999999	0.48421	295901
1:206925681	C	G	0.263	-0.00699547	0.00869999	0.421352	298984
1:206926465	A	G	0.089	0.00399798	0.0136	0.768781	292499
1:206927240	G	A	0.301	0.00569619	0.00789999	0.470886	334050
1:206927516	C	T	0.68	-0.00400198	0.00769999	0.603246	339992
1:206928742	G	A	0.073	0.0120017	0.0153	0.432789	276900
1:206930055	C	A	0.685	-0.00390238	0.00789999	0.621326	325727
1:206930711	G	A	0.301	0.00470103	0.00789999	0.551798	334050
1:206931820	T	C	0.296	0.00429923	0.00799999	0.590988	328901
1:206932451	G	A	0.34	-0.0107025	0.00810001	0.186402	297930
1:206932503	A	G	0.148	-0.00909848	0.0109	0.403873	292789
1:206932693	C	T	0.065	-0.0118001	0.0159	0.457999	285489
1:206933337	T	C	0.066	0.0128016	0.016	0.423653	277957
1:206933387	C	T	0.075	0.00559563	0.0154	0.716341	266603
1:206933490	T	G	0.075	0.00579677	0.0154	0.706609	266603
1:206933517	G	T	0.117	-0.00639948	0.0118	0.587592	304929
1:206934363	T	C	0.062	0.0121029	0.0163	0.457777	283883
1:206937245	T	G	0.217	-0.00519647	0.00939999	0.580389	292168
1:206937526	A	G	0.056	0.015002	0.0171	0.380319	283764
1:206938439	G	A	0.217	-0.00590255	0.00939999	0.530049	292168
1:206939904	A	G	0.121	0.00220242	0.0112	0.844105	328776
1:206940310	T	C	0.381	-0.00179838	0.00789999	0.819923	298016
1:206940831	G	A	0.396	-0.00410158	0.00779999	0.598997	301431
1:206941529	C	T	0.228	-0.00689617	0.00929999	0.458376	288132
1:206941864	G	A	0.39	-0.0044003	0.00789999	0.577527	295434
1:206942413	T	C	0.12	-0.000899595	0.0112	0.935982	331139
1:206943297	G	A	0.056	0.0138048	0.0171	0.419493	283764
1:206943713	C	G	0.387	-0.00219758	0.00779999	0.778141	303913
1:206943968	A	C	0.12	-0.000299955	0.0112	0.978634	331139
1:206944112	A	T	0.219	-0.00850374	0.0095	0.370717	284162
1:206944233	G	A	0.71	-0.0162965	0.00880004	0.0640451	275095
1:206944645	C	T	0.688	-0.0145043	0.00850003	0.0879368	282829
1:206944861	C	A	0.688	-0.014997	0.00850003	0.0776741	282829
1:206944952	G	T	0.149	0.00999983	0.0113	0.376188	270917
1:206945046	A	C	0.381	-0.0020978	0.00779999	0.787969	305707
1:206945311	C	A	0.667	-0.00990082	0.00830001	0.23292	286670
1:206945381	A	G	0.381	-0.00219758	0.00779999	0.778141	305707
1:206946407	G	T	0.67	-0.0114047	0.00830001	0.169423	287980
1:206946634	G	A	0.67	-0.0117013	0.00830001	0.158602	287980
1:206946666	T	C	0.035	0.0208049	0.0233	0.371902	239222
1:206946897	C	T	0.391	-0.00159872	0.00779999	0.8376	302780
1:206947167	T	C	0.393	-0.001998	0.00779999	0.797831	302231
1:206948566	C	T	0.061	0.0158042	0.0168	0.346844	271328
1:206948639	T	C	0.233	-0.0101978	0.0091	0.262441	296397
1:206949365	T	A	0.307	-0.00760104	0.0082	0.353949	306626
1:206951397	T	C	0.068	0.0121029	0.0158	0.44367	277249
1:206951398	C	G	0.206	-0.0125015	0.00970001	0.197462	285021
1:206952204	G	C	0.338	-0.00840458	0.008	0.293455	306305
1:206952748	A	T	0.307	-0.0102968	0.00820001	0.209222	306626
1:206954566	A	G	0.173	-0.001998	0.0101	0.843184	300549
1:206955651	C	T	0.74	-0.00479847	0.00869999	0.581258	301208
1:206955701	A	T	0.525	-0.0071047	0.0076	0.349876	304529
1:206956116	T	G	0.115	-0.00159872	0.0117	0.891313	314845
1:206957092	A	C	0.655	0.0121029	0.00810002	0.135127	295853
1:206957449	C	T	0.66	0.0138048	0.00810003	0.0883256	297929
1:206958587	A	G	0.211	-0.0154993	0.00960003	0.106419	285893
1:206959527	A	G	0.481	0.00790113	0.0075	0.292119	312373
1:206959685	G	A	0.051	0.00140098	0.0173	0.935457	302818
1:206960216	T	C	0.737	-0.00249688	0.00849999	0.768948	313219
1:206961005	A	T	0.067	0.00660174	0.0157	0.674125	284678
1:206961628	G	A	0.8	-0.0138043	0.00950002	0.146202	303766
1:206962133	C	T	0.871	-0.00689617	0.0114	0.545227	300394
1:206962416	T	C	0.676	-0.00370313	0.00789999	0.639247	320896
1:206962637	A	T	0.486	0.00700447	0.0075	0.35034	312167
1:206964952	G	T	0.676	-0.00299551	0.00789999	0.704555	320896
1:206966159	G	A	0.676	-0.00169856	0.00789999	0.829761	320896
1:206966742	A	G	0.675	-0.0009995	0.00789999	0.899321	320382
1:206967152	T	C	0.202	-0.0164047	0.00970003	0.0907984	289206
1:206967380	G	A	0.748	-0.0020978	0.00849999	0.805063	322084
1:206967644	A	G	0.072	0.000700245	0.0154	0.963732	276814
1:206968235	G	A	0.517	0.0103029	0.00770001	0.180885	296270
1:206968403	G	C	0.489	0.00920221	0.00740001	0.213669	320564
1:206968435	T	C	0.072	0.00140098	0.0154	0.927514	276814
1:206968558	A	G	0.505	0.00910129	0.00740001	0.218733	320441
1:206968591	A	C	0.069	0.00110061	0.0155	0.943392	284216
1:206968592	C	A	0.069	0.00110061	0.0155	0.943392	284216
1:206968682	T	C	0.069	0.00120072	0.0155	0.938253	284216
1:206968893	T	C	0.748	-0.00169856	0.00849999	0.841613	322084
1:206968955	A	C	0.108	-0.00079968	0.0119	0.946422	321534
1:206969339	G	A	0.749	-0.00159872	0.00849999	0.85081	322936
1:206969568	G	T	0.505	0.00920221	0.00750001	0.219837	311953
1:206969569	A	T	0.505	0.00910129	0.00750001	0.224937	311953
1:206969777	A	G	0.505	0.00940408	0.00750001	0.209887	311953
1:206970013	T	C	0.505	0.00920221	0.00750001	0.219837	311953
1:206970202	G	C	0.504	0.00879859	0.0075	0.240738	311942
1:206970443	G	A	0.197	-0.0154008	0.00970003	0.112353	294701
1:206970835	C	T	0.116	0.0198966	0.0123	0.105747	282739
1:206971740	C	A	0.069	0.00210221	0.0156	0.892804	280583
1:206972072	T	C	0.499	0.00950503	0.00750001	0.205035	311923
1:206973036	T	A	0.443	0.0122042	0.00750002	0.103691	316027
1:206973239	G	A	0.43	0.0110003	0.00760001	0.147784	309839
1:206973277	T	C	0.386	0.00839514	0.0078	0.281793	304203
1:206973715	G	A	0.447	0.0144032	0.00800003	0.0717981	277263
1:206974779	C	T	0.442	0.0114048	0.00760002	0.133452	307909
1:206974967	G	A	0.526	-0.0126003	0.00750002	0.092951	312766
1:206975221	T	C	0.425	0.0131967	0.00760002	0.0824929	310758
1:206976119	C	T	0.048	0.0176956	0.0185	0.338809	280470
1:206976233	C	G	0.376	0.0110003	0.00790001	0.16379	299558
1:206976901	A	T	0.048	0.0182047	0.0185	0.325097	280470
1:206977239	T	C	0.052	0.0144032	0.0178	0.418417	280839
1:206977937	C	T	0.062	0.0123965	0.0168	0.460582	267237
1:206977957	G	A	0.055	0.00989883	0.0173	0.567195	281983
1:206978249	G	A	0.174	-0.014997	0.00980002	0.125942	317779
1:206978340	G	A	0.279	-0.00420116	0.00799999	0.599482	340714
1:206978406	A	C	0.047	0.00660174	0.0197	0.737539	252340
1:206978742	A	C	0.044	0.010505	0.02	0.599409	260699
1:206979115	G	A	0.383	0.00959589	0.00780001	0.218607	305095
1:206979430	C	T	0.311	0.0034961	0.00849999	0.680847	283330
1:206980118	G	T	0.311	0.00240288	0.00869999	0.782399	270453
1:206980123	T	C	0.311	0.00240288	0.00869999	0.782399	270453
1:206980130	T	C	0.31	0.0031951	0.00859999	0.710248	277270
1:206980337	T	G	0.311	0.00329542	0.00849999	0.69824	283330
1:206980412	C	T	0.311	0.0031951	0.00849999	0.706995	283330
1:206980848	T	C	0.311	0.0034961	0.00849999	0.680847	283330
1:206980977	C	T	0.598	-0.000699755	0.00769999	0.92759	307752
1:206981584	A	G	0.285	-0.0020978	0.00799999	0.793148	336340
1:206981683	C	T	0.598	0.00020002	0.00769999	0.979276	307752
1:206981719	A	G	0.278	-0.0030952	0.00799999	0.698829	341466
1:206982261	G	A	0.317	0.000700245	0.00789999	0.929369	324620
1:206982746	T	C	0.31	0.00080032	0.00789999	0.919307	328583
1:206982930	T	A	0.314	0.000700245	0.00789999	0.929369	326289
1:206983365	C	T	0.314	0.00060018	0.00789999	0.939441	326289
1:206983393	T	C	0.311	0.00080032	0.00789999	0.919307	328002
1:206983993	G	T	0.311	0.0010005	0.00789999	0.899221	328002
1:206984590	G	A	0.314	0.000900405	0.00789999	0.909257	326289
1:206985563	G	C	0.314	0.00120072	0.00789999	0.879195	326289
1:206985755	C	A	0.048	0.0145047	0.0195	0.456979	252442
1:206986292	A	G	0.311	0.00140098	0.00789999	0.859242	328002
1:206986306	A	G	0.311	0.00140098	0.00789999	0.859242	328002
1:206986545	C	A	0.312	0.00160128	0.00779999	0.837343	335875
1:206986878	T	C	0.312	0.002002	0.00779999	0.797436	335875
1:206986926	T	C	0.553	-0.000899595	0.00769999	0.906994	299292
1:206987747	C	T	0.312	0.00160128	0.00789999	0.839374	327426
1:206988070	A	C	0.044	0.0138048	0.0206	0.502769	245734
1:206988533	G	A	0.57	0.000100005	0.00779999	0.98977	294156
1:206989067	C	T	0.184	-0.00529595	0.0104	0.610593	270106
1:206989111	A	C	0.136	0.0127003	0.0112	0.256813	297591
1:206989608	T	C	0.092	0.0133994	0.0131	0.306377	305979
1:206990784	A	T	0.29	-0.00219758	0.00879999	0.802799	275099
1:206991584	G	A	0.164	0.00110061	0.0106	0.917304	284740
1:206992239	A	C	0.172	0.00180162	0.0103	0.861146	290320
1:206992308	A	C	0.158	0.00210221	0.0107	0.844244	287987
1:206994725	T	C	0.121	-0.0036035	0.0121	0.765848	281686
1:207005321	T	C	0.675	-0.001998	0.00809999	0.805166	304756
1:207010626	C	T	0.674	-0.00239712	0.00819999	0.770032	296896
1:207010728	A	G	0.181	0.00399798	0.00979999	0.683305	308102
1:207011485	A	G	0.675	-0.00229736	0.00809999	0.776698	304756
1:207012444	T	C	0.194	0.00120072	0.00959998	0.900464	304390
1:207014472	C	A	0.676	-0.0018982	0.00819999	0.816936	297845
1:207015957	C	T	0.691	-0.00529595	0.00849999	0.533249	284338
1:207016125	G	C	0.183	0.00190181	0.00959999	0.842963	318342
1:207016225	G	A	0.663	-0.00909848	0.0083	0.27299	284976
1:207016648	A	G	0.661	-0.0118989	0.00820002	0.146756	291124
1:207018394	C	T	0.69	-0.00809713	0.0084	0.335074	290629
1:207019530	A	C	0.176	0.00520351	0.00979999	0.595439	314932
1:207021798	A	G	0.655	-0.0127978	0.00830002	0.123099	281767
1:207022139	G	A	0.69	-0.00760104	0.0084	0.365526	290629
1:207023321	G	A	0.655	-0.0126003	0.00830002	0.128988	281767
1:207024440	G	A	0.655	-0.012699	0.00830002	0.126017	281767
1:207024762	T	C	0.483	-0.0267004	0.00780014	0.000619208	288712
1:207026751	G	A	0.655	-0.0126003	0.00830002	0.128988	281767
1:207026835	C	T	0.824	-0.00380276	0.00979999	0.697988	314933
1:207028771	A	C	0.162	0.0279983	0.0101001	0.00556991	316736
1:207028934	T	C	0.493	-0.0269048	0.00780015	0.000562109	288435
1:207030985	C	T	0.824	-0.00320486	0.00979999	0.743648	314933
1:207031792	T	C	0.493	-0.0270021	0.00780015	0.000536682	288435
1:207032089	A	T	0.516	-0.0222017	0.0077001	0.00393529	296225
1:207032268	A	G	0.824	-0.00279609	0.00999998	0.779777	302461
1:207032751	T	C	0.133	0.00839514	0.0111	0.449458	308740
1:207032769	T	C	0.483	-0.0263985	0.00780014	0.000713448	288713
1:207035510	T	C	0.493	-0.0267977	0.00780015	0.000591375	288435
1:207035647	C	T	0.133	0.0075988	0.0112	0.497477	303251
1:207036413	C	G	0.503	-0.0278972	0.00780016	0.000348232	288388
1:207038145	T	G	0.507	-0.0287041	0.00790017	0.000279768	281178
1:207038686	T	C	0.183	0.0352956	0.00980019	0.000316357	305468
1:207040253	G	A	0.153	0.0328952	0.0105002	0.00173131	307003
1:207055570	G	T	0.42	0.00790113	0.0076	0.298515	311748
1:207059121	A	G	0.454	0.0114958	0.00760002	0.13038	306359
1:207061772	T	C	0.451	0.011597	0.00760002	0.127031	306712
1:207061773	G	T	0.451	0.011597	0.00760002	0.127031	306712
1:207064391	G	A	0.454	0.0112025	0.00750001	0.135263	314583
1:207064400	G	A	0.423	0.00769957	0.0074	0.298116	328193
1:207064918	G	C	0.423	0.00780034	0.0075	0.298319	319499
1:207065651	T	C	0.277	0.00989883	0.00840001	0.238625	310407
1:207065770	C	T	0.421	0.00729656	0.0074	0.324123	328613
1:207065806	A	T	0.423	0.00749804	0.0074	0.310941	328193
1:207066383	T	C	0.421	0.00729656	0.0075	0.330616	319908
1:207066559	A	G	0.454	0.0110003	0.00750001	0.142457	314583
1:207067194	G	A	0.456	0.010697	0.00750001	0.153792	314355
1:207067199	G	A	0.456	0.0107981	0.00750001	0.14994	314355
1:207067247	A	G	0.423	0.00800193	0.0075	0.286006	319499
1:207067372	G	A	0.455	0.0110003	0.00750001	0.142457	314468
1:207067840	C	T	0.421	0.00780034	0.0075	0.298319	319908
1:207068282	T	C	0.42	0.00769957	0.0075	0.304605	320117
1:207068672	A	G	0.421	0.00700447	0.0075	0.35034	319908
1:207071595	A	G	0.407	0.00830439	0.0075	0.268185	323100
1:207072151	C	T	0.463	0.0108992	0.00750001	0.146162	313638
1:207072515	C	T	0.409	0.00800193	0.0075	0.286006	322608
1:207072959	T	C	0.408	0.00769957	0.0075	0.304605	322852
1:207073133	A	G	0.408	0.00780034	0.0076	0.304721	314412
1:207073491	C	T	0.464	0.0104039	0.00740001	0.159743	322078
1:207074905	C	T	0.408	0.00749804	0.0076	0.323846	314412
1:207075171	C	T	0.464	0.00999983	0.00750001	0.18243	313547
1:207079615	G	A	0.383	0.00709511	0.0076	0.350527	321364
1:207079782	G	A	0.382	0.00690378	0.0076	0.363671	321684
1:207079965	G	A	0.383	0.00700447	0.0076	0.356716	321364
1:207080041	G	T	0.383	0.00709511	0.0076	0.350527	321364
1:207080514	C	T	0.381	0.00800193	0.0076	0.292394	322007
1:207080565	T	C	0.381	0.00769957	0.0076	0.311012	322007
1:207080628	A	T	0.381	0.00790113	0.0076	0.298515	322007
1:207081654	G	A	0.386	0.00579677	0.0076	0.445623	320425
1:207086845	C	T	0.511	0.0152964	0.00740004	0.0387276	320561
1:207086969	G	A	0.383	0.0062998	0.0076	0.407149	321364
1:207087435	T	C	0.383	0.00609856	0.0076	0.422297	321364
1:207089268	T	C	0.51	0.014799	0.00740003	0.0455164	320534
1:207089971	A	T	0.51	0.0149005	0.00740004	0.0440551	320534
1:20709519	A	C	0.159	-0.0166014	0.01	0.0968866	328030
1:207095623	G	C	0.427	0.0103029	0.00740001	0.163837	327387
1:207096080	T	C	0.11	0.00329542	0.0125	0.792062	286752
1:207096750	T	G	0.419	0.0103029	0.00740001	0.163837	329044
1:207097071	A	G	0.437	0.0107981	0.00740001	0.14451	325577
1:207102293	T	A	0.409	0.00969686	0.00750001	0.196041	322607
1:207105641	T	C	0.411	0.00999983	0.00740001	0.176591	330892
1:207109116	T	C	0.413	0.00979784	0.00740001	0.185493	330412
1:207109167	A	G	0.411	0.00999983	0.00740001	0.176591	330892
1:207109846	A	G	0.4	0.00959589	0.00740001	0.19472	333759
1:207110363	G	A	0.4	0.00969686	0.00740001	0.190065	333759
1:207110936	C	T	0.493	0.0136021	0.00740003	0.0660457	320470
1:207113679	C	T	0.493	0.0136021	0.00740003	0.0660457	320470
1:207113755	C	G	0.399	0.00979784	0.00750001	0.191424	325190
1:207117558	A	G	0.209	0.00120072	0.00899999	0.893866	327568
1:207117575	T	C	0.278	0.0198966	0.00850006	0.0192444	302470
1:207117688	C	T	0.494	0.0136021	0.00740003	0.0660457	320453
1:207118228	T	C	0.21	0.00120072	0.00899999	0.893866	326421
1:207118422	A	G	0.223	0.0192032	0.00900005	0.0328692	312531
1:207119337	C	T	0.494	0.0133994	0.00740003	0.0701843	320453
1:207119853	A	C	0.269	0.0206007	0.00850007	0.0153676	308741
1:207120930	T	C	0.494	0.013298	0.00740003	0.0723317	320453
1:207122676	T	C	0.265	0.0198966	0.00860006	0.0206927	304489
1:207123117	A	C	0.215	0.000100005	0.00889999	0.991035	328112
1:207124281	T	C	0.495	0.0146975	0.00740003	0.0470181	320438
1:207124393	C	T	0.247	0.0177974	0.00870004	0.0407886	311583
1:207124930	T	G	0.265	0.0196008	0.00860006	0.022658	304490
1:207124931	C	G	0.265	0.0196008	0.00860006	0.022658	304490
1:207129053	T	C	0.276	0.0217038	0.00840008	0.0097728	311096
1:207129266	T	C	0.266	0.0220002	0.00860008	0.0105232	303757
1:207130317	C	A	0.264	0.0212951	0.00870007	0.0143773	298250
1:207131571	G	T	0.243	0.0222047	0.00870008	0.0107032	315036
1:207132345	G	A	0.495	0.0154995	0.00730004	0.0337364	329277
1:207132540	G	C	0.243	0.0221025	0.00870008	0.0110697	315036
1:207135264	A	G	0.277	0.0227979	0.00840009	0.00664744	310401
1:207135389	T	C	0.242	0.0221025	0.00870008	0.0110697	315921
1:207135546	A	G	0.267	0.0229002	0.00870009	0.00848382	296105
1:207135991	T	C	0.28	0.0229002	0.00840009	0.00640705	308355
1:207137129	A	G	0.205	-0.00079968	0.00899999	0.929198	332280
1:207137289	C	T	0.205	-0.00039992	0.00899999	0.964557	332280
1:207137338	A	G	0.092	-0.00279609	0.0133	0.833486	296847
1:207137414	C	T	0.25	0.0222967	0.00860008	0.00952479	316302
1:207137685	T	C	0.205	-0.000499875	0.00889999	0.95521	339789
1:207137833	C	A	0.494	0.0163022	0.00740004	0.0275961	320452
1:207137985	A	C	0.277	0.0242005	0.0086001	0.00489328	296131
1:207138469	T	A	0.493	0.016902	0.00740005	0.0223689	320468
1:207138497	A	C	0.205	-0.00079968	0.00889999	0.928405	339789
1:207138586	A	G	0.205	-0.000699755	0.00889999	0.937331	339789
1:207139046	G	A	0.205	-0.00019998	0.00899999	0.982272	332280
1:207139362	G	C	0.206	-0.00039992	0.00889999	0.964159	338565
1:207139535	A	G	0.206	-0.000299955	0.00889999	0.973114	338565
1:207139980	C	G	0.205	-0.00059982	0.00899999	0.946863	332280
1:207140440	T	C	0.219	0.00260339	0.00889999	0.769892	323768
1:207141234	G	A	0.205	-9.9995e-05	0.00899999	0.991135	332280
1:207141285	A	G	0.205	-0.00039992	0.00899999	0.964557	332280
1:207141742	T	G	0.206	-0.000699755	0.00899999	0.938026	331083
1:207141973	A	C	0.206	-0.000899595	0.00899999	0.92038	331083
1:207141987	G	T	0.206	-0.000899595	0.00899999	0.92038	331083
1:207142251	T	C	0.206	-0.000899595	0.00899999	0.92038	331083
1:207142507	C	T	0.207	-0.000699755	0.00899999	0.938026	329899
1:207143053	A	G	0.205	-0.0009995	0.00899999	0.911572	332280
1:207143296	T	C	0.205	-0.00139902	0.00889999	0.875092	339789
1:207143422	G	A	0.491	0.0163022	0.00740004	0.0275961	320509
1:207143550	T	C	0.195	-0.00469894	0.00909999	0.605597	337440
1:207146837	G	A	0.387	0.0203048	0.00750007	0.00678382	328705
1:207147521	G	A	0.098	-0.00620074	0.013	0.633376	293623
1:207148043	C	A	0.098	-0.00580313	0.013	0.655312	293623
1:207148627	G	C	0.38	0.0201007	0.00750007	0.0073608	330981
1:207152624	C	G	0.389	0.0202027	0.00750007	0.00706704	328085
1:207152676	C	A	0.388	0.0197028	0.00750007	0.00861361	328394
1:207153881	A	G	0.468	0.0183982	0.00750006	0.0141641	313200
1:20715869	C	T	0.162	-0.0156962	0.00980002	0.109234	336430
1:207255654	T	C	0.513	-0.0178989	0.00760006	0.018518	303968
1:207255903	T	C	0.51	-0.0178006	0.00760006	0.019172	303885
1:207256205	T	C	0.528	-0.0178006	0.00750006	0.0176252	312899
1:207256833	C	T	0.529	-0.0168964	0.00750005	0.0242689	312971
1:207259232	T	C	0.521	-0.0159029	0.00750004	0.0339747	312470
1:207259276	C	T	0.508	-0.0164047	0.00760005	0.0308889	303842
1:207261196	G	A	0.509	-0.0166014	0.00770005	0.0310824	296021
1:207262980	G	T	0.558	-0.0165031	0.00750005	0.0277788	316173
1:207263331	A	T	0.558	-0.0165031	0.00750005	0.0277788	316173
1:207263829	G	A	0.508	-0.0165031	0.00750005	0.0277788	311998
1:207266718	T	G	0.506	-0.0159029	0.00760004	0.0363963	303808
1:207267471	T	C	0.506	-0.0164047	0.00760005	0.0308889	303808
1:207268091	C	A	0.507	-0.0170046	0.00760005	0.0252581	303823
1:207291126	C	T	0.652	-0.00840458	0.0078	0.281252	317755
1:207297680	C	T	0.839	-0.0139029	0.0109	0.202134	273317
1:207298306	C	T	0.084	0.0146975	0.0143	0.304046	278780
1:207298979	A	G	0.084	0.0145047	0.0144	0.313805	274922
1:207299599	A	G	0.247	-0.0189003	0.00860005	0.0279711	318871
1:207299634	C	T	0.247	-0.0189984	0.00850005	0.0254114	326417
1:207300259	G	A	0.359	-0.0140015	0.00780003	0.0726441	313302
1:207300381	A	T	0.276	-0.0188021	0.00830005	0.0234942	318639
1:207301723	A	T	0.247	-0.018704	0.00850005	0.0277746	326418
1:207302396	C	T	0.275	-0.0189984	0.00830006	0.0220825	319357
1:207303615	T	A	0.23	-0.0218006	0.00870007	0.0122175	327223
1:207303718	C	T	0.084	0.0164038	0.0143	0.251332	278780
1:207304006	A	C	0.248	-0.0194987	0.00850006	0.0217937	325533
1:207304900	C	T	0.378	-0.0146029	0.00770003	0.0578983	314660
1:207305588	T	C	0.278	-0.023404	0.00820009	0.00431573	325004
1:207305670	A	G	0.354	-0.0156962	0.00770004	0.0415046	323509
1:207306533	G	A	0.266	-0.0119977	0.00830001	0.148315	326117
1:207307096	T	G	0.24	-0.017496	0.00850004	0.0395567	332845
1:207561710	T	C	0.066	-0.0120965	0.0152	0.426133	307986
1:207567684	A	T	0.066	-0.0116024	0.0152	0.445274	307986
1:207583951	C	T	0.067	-0.00770028	0.0151	0.610085	307751
1:207593565	G	A	0.067	-0.0077995	0.0151	0.605488	307751
1:207596149	A	G	0.104	-0.00689617	0.0118	0.558937	338068
1:207599524	G	C	0.053	-0.0150955	0.0167	0.366037	313365
1:207602597	A	G	0.053	-0.0147999	0.0167	0.375497	313365
1:207613027	G	A	0.182	-0.0028958	0.00939999	0.758033	333449
1:207622223	A	T	0.104	-0.00639948	0.0118	0.587592	338068
1:207622318	G	T	0.104	-0.00639948	0.0118	0.587592	338068
1:207623829	A	G	0.54	-0.00239712	0.00739999	0.745986	322474
1:207623868	G	A	0.104	-0.00630011	0.0118	0.593405	338068
1:207625541	G	T	0.105	-0.00519647	0.0118	0.659662	335223
1:207627693	C	T	0.174	-0.000699755	0.00959999	0.941893	331160
1:207629416	C	T	0.72	-0.0071047	0.0082	0.386256	323587
1:207629514	A	G	0.712	-0.00819632	0.0082	0.317528	318133
1:207629702	C	A	0.721	-0.0077995	0.0082	0.341524	324296
1:207630444	G	C	0.721	-0.00760104	0.0082	0.353949	324296
1:207631158	A	T	0.175	-0.00169856	0.00949999	0.858098	336644
1:207631205	G	A	0.18	-0.00269636	0.00949999	0.776542	329288
1:207631778	C	T	0.722	-0.0077995	0.0082	0.341524	325012
1:207634670	C	T	0.065	-0.00720399	0.0153	0.637748	308320
1:207635573	G	A	0.724	-0.00999983	0.00820001	0.222658	326462
1:207635789	C	T	0.46	-0.00509699	0.00729999	0.485041	331369
1:207636208	T	G	0.175	-0.0009995	0.00949999	0.916209	336644
1:207637359	C	T	0.46	-0.00499749	0.00729999	0.493604	331369
1:207639695	G	C	0.713	-0.0082955	0.0082	0.311707	318793
1:207640345	T	G	0.72	-0.00760104	0.0082	0.353949	323587
1:207640673	C	A	0.72	-0.00760104	0.0082	0.353949	323587
1:207641023	C	T	0.279	0.00790113	0.0082	0.33527	324296
1:207641840	T	C	0.175	-0.0010994	0.00949999	0.90787	336644
1:207642295	A	G	0.18	-0.00019998	0.00939999	0.983027	336332
1:207643673	C	T	0.275	0.010697	0.00820001	0.192059	327197
1:207643949	A	G	0.539	-0.00259663	0.00739999	0.725666	322371
1:207645282	C	G	0.275	0.0107981	0.00820001	0.187893	327197
1:207645743	C	G	0.275	0.010697	0.00820001	0.192059	327197
1:207645895	A	G	0.275	0.010697	0.00820001	0.192059	327197
1:207645956	A	C	0.279	0.00780034	0.0082	0.341472	324296
1:207646322	A	G	0.357	0.00589736	0.0077	0.443741	322291
1:207646462	A	G	0.275	0.010697	0.00820001	0.192059	327197
1:207646898	C	T	0.284	0.00869772	0.0082	0.288828	320811
1:207646923	A	G	0.274	0.0105959	0.00820001	0.196293	327939
1:207651835	A	C	0.285	0.00979784	0.00820001	0.232142	320132
1:207651935	G	A	0.541	-0.00269636	0.00739999	0.715579	322579
1:207653106	C	A	0.263	0.0122042	0.00830001	0.141459	328494
1:207653364	G	A	0.073	-0.0219963	0.0153	0.150529	276899
1:207653444	A	T	0.174	-9.9995e-05	0.00959999	0.991689	331160
1:207653814	C	T	0.185	0.00210221	0.00939999	0.823038	329249
1:207655193	G	C	0.191	0.002002	0.00929999	0.829557	328218
1:207655815	A	G	0.189	0.0031951	0.00939999	0.733928	323870
1:207656502	T	C	0.189	0.00300451	0.00939999	0.74925	323870
1:207658145	G	A	0.578	0.00530404	0.00749999	0.479438	319703
1:207658507	G	A	0.578	0.00549507	0.00749999	0.463756	319703
1:207660071	T	C	0.835	0.00210221	0.00989999	0.831838	324840
1:207660344	A	T	0.841	-9.9995e-05	0.00999998	0.992022	328032
1:207660378	G	A	0.71	0.00120072	0.00829999	0.884975	309241
1:207661289	C	G	0.886	0.00210221	0.0115	0.854954	328379
1:207661640	T	C	0.886	0.00260339	0.0115	0.820905	328379
1:207662912	C	T	0.886	0.002002	0.0115	0.861797	328379
1:207663356	A	G	0.073	-0.0195967	0.0148	0.185469	295925
1:207663937	C	T	0.873	0.00339576	0.0112	0.761743	315396
1:207664423	G	A	0.765	0.00080032	0.00879999	0.927536	315076
1:207664607	T	C	0.843	0.00879859	0.0102	0.388353	318553
1:207664721	A	G	0.71	0.00130085	0.00829999	0.875459	309241
1:207665920	T	C	0.315	0.00470103	0.00789999	0.551798	325727
1:207666061	T	C	0.795	0.00650109	0.00929999	0.484526	311188
1:207666308	A	G	0.132	-0.0141001	0.0123	0.25165	253049
1:207667190	C	G	0.789	0.00719583	0.00909999	0.429089	318176
1:207667222	T	G	0.791	0.00800193	0.0091	0.379221	320408
1:207667303	A	T	0.789	0.00739729	0.0091	0.416281	318175
1:207667497	T	C	0.052	-0.0205964	0.0187	0.270717	254456
1:207668414	C	G	0.315	0.004902	0.00789999	0.534925	325727
1:207668447	A	G	0.831	0.0010005	0.00989998	0.919502	318678
1:207668630	T	C	0.71	0.00110061	0.00829999	0.894507	309241
1:207669343	A	G	0.14	0.00190181	0.0115	0.868649	275479
1:207669924	G	C	0.763	0.000900405	0.00879999	0.918504	313236
1:207670307	A	T	0.763	0.00080032	0.00879999	0.927536	313236
1:207670438	G	A	0.248	0.00310481	0.00869999	0.721185	310743
1:207670744	C	T	0.144	0.00150113	0.0115	0.896145	269078
1:207670928	G	A	0.144	0.00130085	0.0115	0.909938	269078
1:207671269	T	C	0.844	0.00369682	0.0101	0.714348	326588
1:207671476	T	C	0.839	0.00080032	0.00999998	0.936212	324730
1:207671849	A	C	0.144	0.0010005	0.0115	0.930671	269078
1:207672612	A	G	0.762	0.00140098	0.00879999	0.873509	312329
1:207672719	T	G	0.144	0.000700245	0.0115	0.951446	269078
1:207672988	C	G	0.144	0.000500125	0.0115	0.965312	269078
1:207673084	T	A	0.762	0.00160128	0.00879999	0.855611	312329
1:207673631	C	T	0.762	0.00180162	0.00879999	0.837783	312329
1:207673945	G	A	0.845	0.00389759	0.0101	0.699571	328306
1:207673980	A	G	0.144	0.00060018	0.0115	0.958378	269078
1:207675655	A	G	0.261	0.00369682	0.00849999	0.66362	314765
1:207675853	G	T	0.148	0.00170145	0.0116	0.883387	258519
1:207676604	T	C	0.84	0.00650109	0.0102	0.523889	313697
1:207677486	A	G	0.463	0.00650109	0.0075	0.386045	313640
1:207679229	G	T	0.193	0.004902	0.00929999	0.598126	325621
1:207679307	G	A	0.784	0.00399798	0.00909999	0.660416	312793
1:207681501	G	C	0.196	0.0031951	0.00969999	0.741859	295838
1:207681685	T	C	0.195	0.00709511	0.00929999	0.445514	323082
1:207682256	C	T	0.193	0.0075988	0.0093	0.413885	325621
1:207683409	A	G	0.195	0.0075988	0.0092	0.408829	330144
1:207684192	G	T	0.852	0.004902	0.0104	0.637393	321619
1:207684359	G	T	0.231	0.0101008	0.0087	0.245636	326235
1:207684519	G	A	0.195	0.0075988	0.0092	0.408829	330144
1:207685764	C	T	0.195	0.0075988	0.0092	0.408829	330144
1:207685786	C	T	0.786	0.00700447	0.00909999	0.441464	314913
1:207685965	C	A	0.852	0.00409839	0.0104	0.693525	321619
1:207686190	C	T	0.231	0.00969686	0.0087	0.26503	326236
1:207687374	T	A	0.195	0.00749804	0.0092	0.41507	330144
1:207689227	T	G	0.251	0.00559563	0.00859999	0.515269	315469
1:207690871	C	G	0.229	0.00879859	0.0087	0.311857	328231
1:207692049	G	A	0.852	0.00339576	0.0103	0.741637	327894
1:207693563	T	G	0.226	0.00910129	0.0088	0.301025	323813
1:207694165	A	G	0.291	-0.00019998	0.00819999	0.980543	316186
1:207694357	C	T	0.181	0.00500249	0.00949999	0.598486	327869
1:207698044	C	T	0.787	0.00910129	0.0091	0.317242	315989
1:207716099	C	A	0.215	0.002002	0.00899999	0.823967	320861
1:207737869	A	G	0.192	0.0062998	0.00929999	0.498153	326912
1:207737870	A	C	0.192	0.00640044	0.00929999	0.491314	326912
1:207738077	C	T	0.79	0.00589736	0.00919999	0.521511	312383
1:207739127	G	A	0.524	0.00180162	0.00749999	0.810162	312643
1:207740049	T	A	0.244	0.00270365	0.00919999	0.768853	280946
1:207740272	G	C	0.274	0.00180162	0.00829999	0.828159	320086
1:207740868	T	A	0.241	0.00150113	0.00879999	0.864552	309660
1:207746785	C	A	0.241	0.00359646	0.00909999	0.692684	289580
1:207747296	G	A	0.792	0.00619918	0.00909999	0.495727	321542
1:207747984	G	A	0.195	0.00530404	0.00919999	0.564259	330144
1:207748107	G	T	0.24	0.00140098	0.00879999	0.873509	310542
1:207748793	G	A	0.24	0.00280393	0.00899999	0.755384	296893
1:207749188	A	G	0.199	0.0062998	0.00909999	0.488757	332308
1:207750354	G	A	0.199	0.00619918	0.00909999	0.495727	332308
1:207750568	C	T	0.851	0.0031951	0.0103	0.756406	326076
1:207752239	C	T	0.265	0.005103	0.00859999	0.552932	304494
1:207752550	G	T	0.274	0.00180162	0.00859999	0.834065	298144
1:207752990	T	C	0.276	-0.00039992	0.00819999	0.961102	326463
1:207753275	C	T	0.269	0.00429923	0.00869999	0.62119	294714
1:207753345	T	C	0.524	-0.000299955	0.00749999	0.968098	312643
1:207753621	G	A	0.199	0.00619918	0.00909999	0.495727	332308
1:207754550	T	G	0.194	0.00170145	0.00959998	0.859324	304390
1:207754578	T	G	0.194	0.00540458	0.00919999	0.556898	331434
1:207754606	T	G	0.213	0.00369682	0.00909999	0.684563	315989
1:207757235	G	A	0.2	0.00690378	0.00909999	0.448058	331060
1:207757515	G	A	0.192	0.00569619	0.00919999	0.535816	334057
1:207757936	G	A	0.269	0.00450011	0.00869999	0.604978	294714
1:207758232	G	A	0.269	0.00450011	0.00869999	0.604978	294714
1:207758544	A	T	0.269	0.00450011	0.00869999	0.604978	294714
1:207760773	T	C	0.275	-9.9995e-05	0.00819999	0.99027	327199
1:207761196	T	C	0.194	0.00579677	0.00909999	0.52412	338758
1:207762358	A	G	0.194	0.00569619	0.00909999	0.531344	338758
1:207762674	A	G	0.2	0.00660174	0.00909999	0.468166	331060
1:207763244	T	A	0.195	0.00140098	0.00969998	0.88516	296986
1:207763863	G	A	0.192	0.00520351	0.00929999	0.575808	326912
1:207764944	A	T	0.2	0.0062998	0.00919999	0.493494	323902
1:207765557	G	A	0.245	0	0.00889999	1	299376
1:207765849	A	T	0.275	0.00170145	0.00859999	0.843168	297469
1:207766156	A	C	0.252	0.000700245	0.00889998	0.937288	293784
1:207766708	G	T	0.204	0.00369682	0.00899999	0.681249	333489
1:207767449	C	T	0.2	0.00270365	0.00909999	0.766386	331060
1:207767671	T	C	0.241	0.00180162	0.00879999	0.837783	309660
1:207770428	G	A	0.199	0.00290421	0.00909999	0.749617	332308
1:207770576	G	A	0.199	0.00280393	0.00909999	0.757988	332308
1:207770689	A	G	0.199	0.00280393	0.00909999	0.757988	332308
1:207770692	T	C	0.239	-0.000899595	0.00889999	0.919488	304472
1:207770852	C	T	0.241	0.00220242	0.00879999	0.802374	309660
1:207772154	C	T	0.2	0.00300451	0.00909999	0.741274	331060
1:207772408	G	A	0.2	0.00290421	0.00909999	0.749617	331060
1:207772608	G	A	0.241	0.00190181	0.00879999	0.828898	309660
1:207772946	T	A	0.107	0.0158042	0.0122	0.195173	308427
1:207773339	A	G	0.2	0.00310481	0.00909999	0.732961	331060
1:207773902	G	A	0.241	0.00210221	0.00879999	0.811193	309660
1:207773991	C	T	0.275	0.00170145	0.00869999	0.844948	290670
1:207774882	G	A	0.199	0.00300451	0.00909999	0.741274	332308
1:207778319	A	C	0.275	0.00180162	0.00859999	0.834065	297469
1:207780048	T	A	0.252	0.000900405	0.00889999	0.919416	293784
1:207781995	G	A	0.251	0.000100005	0.00889998	0.991035	294560
1:207782154	C	T	0.182	0.000700245	0.00939999	0.940617	333449
1:207782707	G	A	0.09	0.0160989	0.0135	0.233061	293871
1:207782931	G	A	0.275	0.000500125	0.00859999	0.953626	297469
1:207783507	T	C	0.196	0.00369682	0.00909999	0.684563	336136
1:207784968	G	A	0.762	0.00889948	0.0086	0.300751	327024
1:207786152	A	G	0.524	0.000700245	0.00749999	0.925613	312643
1:207786170	A	G	0.19	0.0062998	0.00929999	0.498153	329537
1:207786223	A	C	0.524	0.000900405	0.00749999	0.90444	312643
1:207786289	G	A	0.762	0.00810274	0.0086	0.346101	327024
1:207786542	G	A	0.782	0.00300451	0.00879999	0.732786	332262
1:207786828	G	A	0.762	0.00749804	0.0086	0.383282	327024
1:207788578	G	A	0.192	0.004902	0.00919999	0.594154	334057
1:207789269	G	A	0.548	0.00180162	0.00749999	0.810162	314824
1:207789471	T	C	0.191	0.00450011	0.00919999	0.62474	335391
1:207790088	G	C	0.189	0.00460057	0.00929999	0.620822	330873
1:207792909	A	C	0.548	0.00190181	0.00749999	0.799824	314824
1:207793964	T	C	0.178	0.00190181	0.00949999	0.841332	332178
1:207795320	G	A	0.783	0.00260339	0.00889999	0.769892	325918
1:207796065	A	G	0.55	0.00080032	0.00759999	0.916133	306837
1:207796838	A	G	0.557	0.002002	0.00779999	0.797436	292188
1:207796897	T	A	0.795	0.00460057	0.00909999	0.613167	325017
1:207798057	T	C	0.191	0.00480151	0.00919999	0.601737	335391
1:207798238	G	C	0.775	0.00670241	0.00929999	0.4711	290843
1:207798716	G	T	0.779	0.00569619	0.00929999	0.540211	294587
1:207799874	C	A	0.783	0.00220242	0.00889999	0.804549	325918
1:207800154	A	G	0.278	-0.00039992	0.00829999	0.96157	317228
1:207800389	A	C	0.792	0.00180162	0.00899999	0.841339	328728
1:207800409	T	A	0.541	0.000500125	0.00749999	0.946834	314035
1:207800555	C	T	0.792	0.00190181	0.00899999	0.832644	328728
1:207800862	T	G	0.278	0.00080032	0.00819999	0.92225	325013
1:207802552	C	A	0.851	0.00260339	0.0104	0.802335	319836
1:207803021	C	T	0.529	0.000500125	0.00749999	0.946834	312976
1:207803264	A	C	0.532	0.00110061	0.00749999	0.883331	313206
1:207803595	A	G	0.532	0.00110061	0.00749999	0.883331	313206
1:207804141	C	A	0.792	0.00210221	0.00899999	0.815312	328728
1:207804883	C	T	0.559	0.00210221	0.00779999	0.787534	292463
1:207805956	T	C	0.191	0.00520351	0.00939999	0.579876	321271
1:207806730	A	G	0.792	0.00329542	0.00909999	0.717251	321542
1:207806989	C	T	0.533	0.00160128	0.00749999	0.830933	313288
1:207807921	C	G	0.268	0.000500125	0.00839999	0.952523	316888
1:207808286	A	G	0.165	0.0120017	0.0101	0.234719	312101
1:207808385	G	C	0.277	-0.00129916	0.00819999	0.874115	325735
1:207808403	T	C	0.092	0.0154995	0.0135	0.250923	288116
1:207809744	A	G	0.193	0.00060018	0.00999998	0.952141	281630
1:207809833	A	G	0.111	-0.00469894	0.0126	0.709199	279991
1:207810600	G	A	0.193	0.000700245	0.00999998	0.944174	281630
1:207810624	A	G	0.111	-0.0057037	0.0125	0.648177	284489
1:207810713	T	C	0.111	-0.00499749	0.0125	0.689304	284489
1:207811106	T	A	0.193	0	0.00989998	1	287348
1:207811604	C	G	0.193	0.00060018	0.00989998	0.951658	287348
1:207812173	T	C	0.111	-0.00519647	0.0125	0.677616	284489
1:207812405	T	C	0.111	-0.00499749	0.0125	0.689304	284489
1:207812791	G	A	0.11	-0.0036035	0.0125	0.773132	286752
1:207813556	T	C	0.11	-0.00639948	0.0125	0.60868	286752
1:207813601	C	T	0.544	0.0114958	0.00740002	0.120307	322908
1:207813726	C	T	0.544	0.0117993	0.00740002	0.110824	322908
1:207814451	C	T	0.544	0.0124978	0.00740002	0.0912418	322908
1:207814835	G	T	0.546	0.0119005	0.00740002	0.107797	323143
1:207815189	G	A	0.544	0.0124978	0.00740002	0.0912418	322908
1:207815424	G	A	0.544	0.0124978	0.00740002	0.0912418	322908
1:207815468	T	C	0.111	-0.00509699	0.0124	0.681037	289096
1:207815787	C	G	0.546	0.0117993	0.00740002	0.110824	323143
1:207815863	C	T	0.544	0.0123965	0.00740002	0.0938948	322908
1:207816480	C	T	0.545	0.0123965	0.00740002	0.0938948	323024
1:207817025	C	T	0.544	0.0122953	0.00740002	0.0966091	322908
1:207817152	G	A	0.544	0.0122953	0.00740002	0.0966091	322908
1:207817612	C	T	0.369	0.0146975	0.00750003	0.050036	334909
1:207817631	A	G	0.545	0.0122953	0.00740002	0.0966091	323024
1:207818120	C	G	0.112	-0.00370313	0.0124	0.765214	286837
1:207818422	A	G	0.113	-0.00459941	0.0123	0.708452	289266
1:207818719	A	G	0.359	0.0143018	0.00750003	0.0565339	338868
1:207819000	A	G	0.21	0.00940408	0.0091	0.30141	319286
1:207819159	T	G	0.49	0.0123965	0.00740002	0.0938949	320536
1:207819401	T	C	0.21	0.00950503	0.0091	0.29625	319286
1:207819729	C	T	0.484	0.0130954	0.00740002	0.0767873	320736
1:207820201	A	G	0.49	0.012599	0.00740002	0.0886491	320536
1:207820278	G	A	0.544	0.0122953	0.00740002	0.0966091	322908
1:207820313	G	A	0.544	0.0123965	0.00740002	0.0938948	322908
1:207821046	G	A	0.256	-0.00079968	0.00839999	0.924156	326391
1:207821397	C	T	0.203	0.00950503	0.0092	0.301531	320316
1:207822078	A	G	0.432	0.0146975	0.00750003	0.0500361	317797
1:207822319	G	A	0.433	0.0136021	0.00750003	0.0697385	317623
1:207822724	T	G	0.378	0.0151035	0.00750003	0.0440317	331665
1:207822767	A	G	0.548	0.0121029	0.00740002	0.101938	323388
1:207822856	A	G	0.378	0.015002	0.00750003	0.0454729	331665
1:207823161	C	T	0.378	0.0151035	0.00750003	0.0440317	331665
1:207823240	G	A	0.432	0.0146975	0.00750003	0.0500361	317797
1:207823405	T	C	0.37	0.0152964	0.00760004	0.0441489	325788
1:207823865	G	A	0.432	0.0146975	0.00750003	0.0500361	317797
1:207824332	G	A	0.432	0.014596	0.00750003	0.0516397	317797
1:207824408	G	A	0.378	0.0153979	0.00750004	0.0400678	331665
1:207824708	G	A	0.432	0.014596	0.00750003	0.0516397	317797
1:207825415	G	A	0.113	-0.00479847	0.0124	0.698776	284619
1:207825469	C	G	0.378	0.0152964	0.00750004	0.0413992	331665
1:207826776	A	G	0.391	0.0149005	0.00750003	0.0469535	327482
1:207826858	G	C	0.37	0.0154995	0.00760004	0.0414103	325788
1:207827067	C	A	0.377	0.015205	0.00750004	0.0426291	332011
1:207827069	G	A	0.377	0.0152964	0.00750004	0.0413992	332011
1:207827538	C	G	0.378	0.0153979	0.00750004	0.0400678	331665
1:207828752	A	G	0.434	0.014799	0.00750003	0.0484743	317450
1:207829220	T	C	0.137	0.0151035	0.0106	0.154199	330190
1:207829549	T	C	0.197	0.0114048	0.00930001	0.220078	320598
1:207829653	G	T	0.38	0.015002	0.00750003	0.0454729	330984
1:207830383	C	T	0.432	0.0145047	0.00750003	0.0531193	317797
1:207831139	A	C	0.047	-0.00809713	0.0174	0.641679	323460
1:207831357	G	C	0.369	0.014799	0.00760003	0.0515079	326153
1:207831669	A	G	0.432	0.0144032	0.00750003	0.0548045	317797
1:207832102	T	C	0.369	0.0149005	0.00760003	0.0499282	326153
1:207832153	T	C	0.419	0.0144032	0.00750003	0.0548045	320326
1:207832402	A	G	0.378	0.014799	0.00750003	0.0484743	331665
1:207832728	A	G	0.433	0.0133994	0.00750003	0.0740059	317623
1:207833301	A	G	0.369	0.0149005	0.00760003	0.0499282	326153
1:207833336	G	T	0.383	0.0143018	0.00750003	0.0565339	329988
1:207833357	A	G	0.265	-0.0030952	0.00829999	0.70921	326904
1:207836408	T	G	0.382	0.0142003	0.00750003	0.0583083	330317
1:207836680	A	C	0.382	0.0142003	0.00750003	0.0583083	330317
1:207837177	T	C	0.432	0.0143018	0.00750003	0.056534	317797
1:207837490	C	T	0.548	0.0113036	0.00740002	0.126633	323388
1:207837590	C	T	0.548	0.0117993	0.00740002	0.110824	323388
1:207838352	G	T	0.382	0.0142003	0.00750003	0.0583083	330317
1:207838429	C	T	0.548	0.0117993	0.00740002	0.110824	323388
1:207838974	A	G	0.382	0.0142003	0.00750003	0.0583083	330317
1:207838984	T	C	0.383	0.0135007	0.00750003	0.0718463	329989
1:207839018	A	G	0.113	-0.00469894	0.0123	0.70244	289266
1:207839505	G	C	0.203	0.00950503	0.0092	0.301531	320316
1:207839769	G	C	0.113	-0.00459941	0.0123	0.708452	289266
1:207840002	T	C	0.113	-0.00469894	0.0123	0.70244	289266
1:207840776	A	G	0.382	0.0143018	0.00750003	0.0565339	330317
1:207841745	T	A	0.203	0.00959589	0.0092	0.296934	320316
1:207841934	C	T	0.113	-0.00519647	0.0122	0.670151	294028
1:207842104	C	A	0.149	0.0120017	0.0103	0.243931	326075
1:207842704	C	T	0.113	-0.00449986	0.0124	0.716685	284619
1:207842900	A	G	0.255	-0.000299955	0.00839999	0.971514	327231
1:207843000	A	G	0.113	-0.00459941	0.0123	0.708452	289266
1:207843903	C	T	0.545	0.0108992	0.00740001	0.140789	323025
1:207844062	T	C	0.38	0.0144032	0.00750003	0.0548045	330984
1:207844625	G	A	0.38	0.0143018	0.00750003	0.0565339	330984
1:207844799	C	T	0.113	-0.00430074	0.0123	0.726598	289266
1:207845122	C	T	0.421	0.0140989	0.00750003	0.0601286	319906
1:207846242	T	A	0.375	0.014799	0.00750003	0.0484743	332714
1:207846830	A	G	0.374	0.00979784	0.00780001	0.209068	307945
1:207847128	T	C	0.368	0.0149005	0.00760003	0.0499282	326522
1:207847195	C	A	0.418	0.0149005	0.00750003	0.0469535	320540
1:207847410	A	C	0.418	0.0149005	0.00750003	0.0469535	320540
1:207847876	T	C	0.418	0.0138048	0.00750003	0.0656744	320541
1:207848051	C	T	0.418	0.0137035	0.00750003	0.0676814	320541
1:207849214	G	A	0.203	0.00879859	0.0092	0.338886	320316
1:207849644	C	T	0.152	-9.9995e-05	0.0105	0.992402	308668
1:207849815	T	C	0.112	-0.00149888	0.0124	0.903788	286837
1:207849916	G	T	0.524	0.0131967	0.00740003	0.0745324	321147
1:207850560	G	A	0.37	0.0151035	0.00750003	0.0440317	334534
1:207850589	C	A	0.37	0.0151035	0.00760003	0.0468901	325788
1:207850717	A	G	0.112	-0.00129916	0.0123	0.915882	291520
1:207850879	T	C	0.203	0.00889948	0.0092	0.333376	320316
1:207851169	C	T	0.37	0.015002	0.00760003	0.0483892	325788
1:207851255	T	C	0.523	0.0136021	0.00740003	0.0660457	321086
1:207851611	G	A	0.532	0.0138961	0.00740003	0.0604024	321725
1:207851760	A	G	0.37	0.015002	0.00760003	0.0483892	325788
1:207851806	T	G	0.152	-0.00059982	0.0105	0.954445	308668
1:207852121	C	G	0.152	-0.000499875	0.0105	0.962029	308668
1:207852226	A	G	0.112	-0.00129916	0.0124	0.916558	286837
1:207852600	A	C	0.539	0.013298	0.00740003	0.0723317	322368
1:207852642	G	A	0.523	0.0137035	0.00740003	0.0640527	321086
1:207852693	C	G	0.37	0.014799	0.00760003	0.0515079	325788
1:207853924	G	C	0.53	0.0139975	0.00740003	0.0585513	321564
1:207854035	C	T	0.153	-0.00019998	0.0105	0.984805	307013
1:207854355	T	G	0.37	0.014799	0.00760003	0.0515079	325788
1:207854409	A	G	0.153	-0.00019998	0.0105	0.984805	307013
1:207854484	T	G	0.153	-0.00019998	0.0105	0.984805	307013
1:207854552	C	T	0.153	-0.00019998	0.0105	0.984805	307013
1:207854638	A	T	0.53	0.0142003	0.00740003	0.0549896	321564
1:207854672	T	C	0.365	0.0149005	0.00760003	0.0499282	327651
1:207854703	A	G	0.53	0.0139975	0.00740003	0.0585513	321564
1:207854827	T	A	0.37	0.0149005	0.00760003	0.0499282	325788
1:207855095	T	C	0.37	0.014799	0.00760003	0.0515079	325788
1:207855800	C	A	0.153	-9.9995e-05	0.0105	0.992402	307013
1:207856009	G	A	0.153	-0.00019998	0.0105	0.984805	307013
1:207856040	A	G	0.112	-0.0010994	0.0124	0.929351	286837
1:207856658	A	T	0.112	-0.0010994	0.0124	0.929351	286837
1:207856666	T	G	0.112	-0.0010994	0.0124	0.929351	286837
1:207856787	T	A	0.523	0.0139975	0.00740003	0.0585513	321086
1:207856868	G	A	0.37	0.0152964	0.00760004	0.0441489	325788
1:207857158	C	T	0.36	0.014596	0.00760003	0.0547924	329606
1:207857254	G	A	0.153	-9.9995e-05	0.0105	0.992402	307013
1:207857760	T	C	0.37	0.0152964	0.00760004	0.0441489	325788
1:207857773	G	A	0.37	0.0152964	0.00760004	0.0441489	325788
1:207858527	C	G	0.203	0.00879859	0.0092	0.338886	320316
1:207858546	C	T	0.37	0.0154995	0.00760004	0.0414103	325788
1:207858586	A	G	0.364	0.015205	0.00760003	0.0454301	328034
1:207858661	A	C	0.112	-0.00129916	0.0124	0.916558	286837
1:207858814	G	C	0.153	0	0.0105	1	307013
1:207859699	C	G	0.111	-0.00169856	0.0124	0.891046	289096
1:207859743	C	T	0.375	0.0166986	0.00760004	0.0280078	324015
1:207860158	G	C	0.111	-0.00179838	0.0124	0.884686	289096
1:207861207	G	A	0.358	0.0162005	0.00760004	0.0330368	330414
1:207862698	A	T	0.203	0.00930314	0.0092	0.311916	320316
1:207867176	A	G	0.512	0.0153979	0.00740004	0.0374529	320591
1:207868594	T	C	0.143	0.0164038	0.0105	0.118226	324647
1:207868972	G	C	0.362	0.00690378	0.0076	0.363671	328816
1:207870465	T	G	0.526	0.014799	0.00740003	0.0455164	321275
1:207870682	C	A	0.112	-0.0020978	0.0125	0.866722	282266
1:207872290	C	T	0.204	0.00969686	0.0092	0.29188	319146
1:207872507	A	G	0.167	0.000700245	0.0101	0.944726	309105
1:207872595	G	A	0.204	0.00969686	0.0092	0.29188	319146
1:207872657	T	C	0.204	0.00969686	0.0092	0.29188	319146
1:207873195	G	A	0.371	0.00660174	0.0075	0.378733	334166
1:207873901	G	C	0.204	0.00969686	0.0092	0.29188	319146
1:207874272	T	C	0.329	0.00579677	0.00779999	0.457375	326589
1:207875431	G	A	0.369	0.00749804	0.0075	0.317437	334912
1:207888626	T	C	0.245	-0.0189003	0.00890005	0.0337026	299371
1:207888704	C	T	0.245	-0.018596	0.00890005	0.0366692	299372
1:207890233	C	T	0.245	-0.0183997	0.00880005	0.0365405	306214
1:207890568	A	G	0.563	0.0177974	0.00750005	0.0176455	316949
1:207893782	T	C	0.245	-0.0184979	0.00890005	0.0376726	299372
1:207894416	G	A	0.562	0.017604	0.00750005	0.0189156	316788
1:207900071	T	C	0.245	-0.0184979	0.00890005	0.0376726	299372
1:207910551	T	C	0.111	-0.0160013	0.0116	0.167765	330344
1:207912179	C	G	0.336	-0.0247024	0.00790011	0.00176697	315018
1:207912207	G	A	0.099	-0.0198026	0.0121	0.101719	335873
1:207914161	T	C	0.099	-0.0204005	0.0121	0.0917985	335873
1:207923081	G	A	0.804	0.0385953	0.00970024	6.92645e-05	295822
1:207924271	G	C	0.066	0.0319035	0.0155001	0.039563	296176
1:207925192	A	G	0.649	0.023801	0.0078001	0.00227799	316487
1:207927153	C	T	0.1	-0.0223973	0.012	0.0619806	338455
1:207930203	A	G	0.806	0.0388968	0.00980025	7.21878e-05	292077
1:207934849	G	A	0.184	-0.044103	0.0100003	1.03294e-05	292128
1:207936103	A	G	0.066	0.0312018	0.0153001	0.0414181	303970
1:207936491	G	C	0.099	-0.018596	0.012	0.121222	341495
1:207940853	A	T	0.099	-0.0183997	0.012	0.125201	341495
1:207944114	G	A	0.069	0.0267958	0.0150001	0.0740375	303476
1:207948061	C	T	0.099	-0.0178006	0.012	0.137973	341495
1:207958094	C	G	0.073	0.0226956	0.0145	0.117534	308296
1:207959070	C	T	0.182	-0.045002	0.0100003	6.79351e-06	294615
1:207960104	T	G	0.194	-0.0416025	0.00980029	2.18566e-05	292075
1:207960708	T	C	0.195	-0.0416984	0.00980029	2.09222e-05	290938
1:207966393	A	G	0.101	-0.0189984	0.0119	0.110377	341139
1:207985401	G	A	0.084	0.0258	0.0139001	0.0634385	295053
1:207988603	C	G	0.1	-0.0162965	0.0119	0.170858	344168
1:207993102	G	A	0.1	-0.0160997	0.0119	0.176083	344168
1:207993339	C	G	0.093	0.0282966	0.0133001	0.0333743	293975
1:207995078	C	T	0.073	0.0285024	0.0145001	0.0493366	308295
1:207997813	G	A	0.098	-0.0178989	0.012	0.135812	344597
1:207998118	C	G	0.091	0.0293979	0.0134001	0.0282455	295317
1:207998615	G	A	0.061	0.0367988	0.0166001	0.026638	277901
1:208004531	G	A	0.098	-0.0180953	0.012	0.13157	344597
1:208004782	A	G	0.098	-0.0179971	0.012	0.133678	344597
1:208007848	A	G	0.073	0.0289964	0.0145001	0.0455284	308294
1:208010077	C	T	0.125	-0.0115036	0.011	0.295663	331440
1:208010992	C	T	0.098	-0.0180953	0.012	0.13157	344597
1:208011241	A	G	0.1	-0.0180953	0.012	0.13157	338456
1:208012294	T	C	0.099	-0.0179971	0.012	0.133678	341495
1:208017129	C	A	0.098	-0.0183015	0.012	0.127229	344597
1:208018961	T	C	0.099	-0.0182033	0.012	0.129282	341495
1:208020677	T	C	0.1	-0.0178989	0.012	0.135812	338456
1:208021328	T	C	0.098	-0.0179971	0.012	0.133678	344597
1:208024820	T	C	0.098	-0.0179971	0.012	0.133678	344597
1:208026279	T	G	0.105	-0.0198026	0.0117	0.0905454	340975
1:208190046	T	C	0.682	-0.00620074	0.0079	0.43251	324073
1:208212397	G	A	0.456	0.0172988	0.00750005	0.0210835	314352
1:208225909	A	G	0.185	0.0164953	0.00940003	0.0792911	329246
1:208265612	T	G	0.611	-0.018596	0.00740006	0.0119724	337014
1:208557801	A	T	0.658	-0.0028958	0.00779999	0.710446	320382
1:208564743	G	A	0.338	0.00250313	0.00779999	0.748275	322215
1:208567152	T	C	0.324	0.00369682	0.00799999	0.644007	312923
1:208569475	G	A	0.326	0.0031951	0.00809999	0.693244	304272
1:208596538	G	A	0.166	-0.0136958	0.0111	0.217258	257151
1:208766895	G	A	0.405	0.0103029	0.00750001	0.16953	323603
1:20904858	G	T	0.831	0.0110003	0.0099	0.266508	318677
1:209088514	C	T	0.381	-0.00620074	0.0076	0.414565	322008
1:20934283	A	G	0.342	0.000700245	0.00759999	0.926589	337466
1:209540091	A	G	0.139	0.0239956	0.0105001	0.0222963	332435
1:20965942	A	G	0.562	0.00650109	0.0074	0.379659	325413
1:209764090	G	A	0.624	-0.000499875	0.00759999	0.947558	323676
1:20977000	C	A	0.292	-0.0109993	0.00790001	0.163828	339967
1:209950760	G	C	0.8	0.0182964	0.00900004	0.0420606	338454
1:209956542	A	C	0.146	0.0104039	0.0103	0.312452	331607
1:209962794	A	G	0.229	0.00920221	0.0089	0.301157	313645
1:209999790	A	G	0.171	0.00979784	0.0097	0.312454	328863
1:21022653	T	C	0.067	-0.023697	0.0149	0.111745	316066
1:210417861	T	C	0.124	0.0114958	0.011	0.295988	333732
1:210458861	G	A	0.191	0.0107981	0.0097	0.265621	301705
1:210463786	A	G	0.207	0.0037972	0.00949999	0.689373	296087
1:210510894	C	A	0.514	0.00190181	0.00739999	0.797178	320662
1:210518082	T	C	0.377	-0.00529595	0.00749999	0.480109	332015
1:210536554	T	C	0.131	-0.00999983	0.0116	0.388657	286353
1:210539298	C	T	0.136	-0.00689617	0.0115	0.548728	282268
1:210543246	C	A	0.376	0.00250313	0.00759999	0.741884	323676
1:210557637	G	A	0.14	-0.00850374	0.0114	0.455702	280332
1:210577134	C	T	0.158	-0.00600195	0.00989999	0.544343	336411
1:210577359	G	A	0.158	-0.00600195	0.00989999	0.544343	336411
1:210670497	T	C	0.652	0.00170145	0.00759999	0.822855	334700
1:210794808	C	T	0.495	-0.00269636	0.00749999	0.71921	311954
1:210830431	C	T	0.28	0.0075988	0.0082	0.354091	323587
1:210831820	G	A	0.28	0.00810274	0.0082	0.323085	323586
1:210835426	C	A	0.389	0.00849599	0.0075	0.257299	328091
1:210836847	C	T	0.106	0.00820356	0.0119	0.490587	326868
1:210845313	G	A	0.364	0.00640044	0.0077	0.405846	319572
1:210852982	T	G	0.363	0.00619918	0.0077	0.420769	319950
1:210858403	T	C	0.442	0.000300045	0.00769999	0.968917	299966
1:210972557	G	A	0.147	-0.0133011	0.0104	0.200913	323426
1:210987009	G	A	0.129	-0.0200967	0.0108	0.0627726	334696
1:210994395	C	T	0.272	0.00569619	0.00829999	0.492531	321553
1:211094834	C	T	0.178	-0.0120965	0.00990001	0.221756	305876
1:211645329	G	A	0.048	0.0226035	0.0191	0.236638	263125
1:211828134	G	A	0.367	-0.000499875	0.00789999	0.949547	302542
1:212087682	C	T	0.101	0.0176956	0.0132	0.180058	277254
1:212441128	A	G	0.319	0.017197	0.00780005	0.0274728	331876
1:212571575	C	T	0.061	0.0127003	0.0153	0.40649	327138
1:212774340	C	T	0.09	-0.00159872	0.0139	0.908432	277202
1:212786920	A	G	0.062	0.00329542	0.0168	0.844488	267237
1:212909744	G	A	0.158	-0.001998	0.00999999	0.841637	329716
1:212969580	T	G	0.17	0.00210221	0.00959999	0.826665	337319
1:213484976	C	T	0.294	-0.0129952	0.00810002	0.108639	322095
1:213490778	G	A	0.323	-0.00939572	0.00780001	0.228366	329707
1:213560213	T	C	0.141	-0.00730327	0.0107	0.494892	316322
1:213827269	C	T	0.213	-0.00720399	0.00909999	0.428566	315989
1:213830901	T	C	0.862	-0.0182033	0.0111	0.101019	299277
1:213831905	T	C	0.066	0.00700447	0.015	0.640525	316254
1:213887109	G	A	0.444	0.00210221	0.00739999	0.776347	324480
1:213889670	A	C	0.328	0.00160128	0.00789999	0.839374	318869
1:214159256	C	T	0.476	-0.0222995	0.00750009	0.00294683	312634
1:214273286	A	C	0.069	0.00559563	0.0153	0.714568	291694
1:214293994	G	T	0.113	0.0135007	0.0126	0.283951	275655
1:214381305	A	G	0.468	-0.00169856	0.00819999	0.835899	262014
1:214416824	G	A	0.22	-0.0343048	0.00900019	0.000138091	315564
1:214529178	A	G	0.256	0.00670241	0.00849999	0.430393	318756
1:214676121	A	G	0.175	-0.001998	0.0101	0.843184	297835
1:214678400	A	G	0.178	0.00190181	0.0103	0.85351	282581
1:214810768	G	T	0.056	-0.00809713	0.0158	0.608317	332380
1:214810950	A	G	0.056	-0.00850374	0.0158	0.590431	332380
1:214811174	A	G	0.055	-0.00499749	0.0159	0.753287	333827
1:214811845	G	C	0.056	-0.00840458	0.0158	0.59477	332380
1:214811862	G	C	0.056	-0.00840458	0.0158	0.59477	332380
1:214811948	G	A	0.083	0.00230265	0.0136	0.865551	311591
1:214812282	A	G	0.083	0.002002	0.0136	0.882969	311591
1:214813487	G	A	0.083	0.00060018	0.0136	0.9648	311591
1:214813782	G	A	0.068	-0.00159872	0.0153	0.916779	295667
1:214813941	G	C	0.07	0.0010005	0.0142	0.943829	334158
1:214814125	A	G	0.07	0.000900405	0.0142	0.949441	334158
1:214814582	A	G	0.07	0.00170145	0.0142	0.904625	334158
1:214814733	G	T	0.07	0.00180162	0.0142	0.899039	334158
1:214814778	A	G	0.083	0.00220242	0.0136	0.871351	311591
1:214814995	T	C	0.07	0.00170145	0.0142	0.904625	334158
1:214815916	C	T	0.07	0.00150113	0.0142	0.91581	334158
1:214816142	G	T	0.071	0.00170145	0.0142	0.904625	329806
1:214816297	G	A	0.057	-0.00539542	0.0163	0.740639	307148
1:214816715	A	G	0.07	0.00080032	0.0142	0.955054	334158
1:214817108	G	C	0.07	0.00140098	0.0142	0.921408	334158
1:214817195	A	G	0.072	0.000100005	0.0142	0.994381	325576
1:214817231	A	T	0.072	0.000100005	0.0142	0.994381	325576
1:214817364	C	T	0.072	0	0.0142	1	325576
1:214817571	G	A	0.072	-0.00039992	0.0142	0.977532	325576
1:214818215	A	G	0.071	-0.00059982	0.0142	0.966307	329806
1:214818846	G	A	0.071	-0.00079968	0.0142	0.95509	329806
1:214818945	C	A	0.071	0.000300045	0.0141	0.983022	334501
1:214819328	A	G	0.069	-0.00119928	0.0143	0.933163	333917
1:214819587	G	A	0.069	-0.00129916	0.0143	0.927612	333917
1:214819980	T	C	0.069	-0.00119928	0.0143	0.933163	333917
1:214820299	G	A	0.069	-0.00119928	0.0143	0.933163	333917
1:214820494	A	G	0.069	-0.00139902	0.0143	0.922064	333917
1:214820524	C	T	0.069	-0.0010994	0.0143	0.938718	333917
1:214820933	G	A	0.069	-0.00139902	0.0143	0.922064	333917
1:214821415	C	A	0.07	-0.000699755	0.0143	0.960972	329501
1:214821509	T	G	0.069	-0.00149888	0.0143	0.916521	333917
1:214821680	C	G	0.055	-0.0108015	0.016	0.499618	329666
1:214821959	A	G	0.055	-0.0108015	0.016	0.499618	329666
1:214824010	T	C	0.069	-0.0010994	0.0144	0.939143	329296
1:214826196	A	G	0.5	-0.00699547	0.0077	0.363612	295929
1:214833425	A	G	0.512	-0.00939572	0.00760001	0.216355	303942
1:214842590	T	C	0.378	-0.00259663	0.00769999	0.735948	314663
1:214868174	C	T	0.448	-0.00890027	0.0078	0.253845	291542
1:214921207	G	A	0.444	0.0124978	0.00770002	0.104572	299686
1:215057759	C	T	0.09	-0.0034042	0.0133	0.797985	302777
1:215153348	C	T	0.554	0.00439966	0.00749999	0.557457	315604
1:215270403	G	A	0.72	-0.0176041	0.00840005	0.0361072	308358
1:215377026	T	G	0.9112	-0.0255995	0.0159001	0.107392	214429
1:215415383	G	A	0.57	0.005103	0.00749999	0.496251	318158
1:215453286	C	T	0.074	-0.0416025	0.0138002	0.00257287	336122
1:215685194	G	A	0.083	-0.0131038	0.0135	0.331723	316223
1:21573855	A	G	0.071	0.00640044	0.0154	0.677693	280411
1:215952610	G	A	0.235	-0.0209001	0.00880006	0.0175494	315070
1:215987222	C	T	0.065	0.00719583	0.0151	0.633686	316542
1:216021541	G	T	0.653	-0.00760104	0.0077	0.32357	326501
1:216061565	G	A	0.091	0.0297996	0.0142001	0.0358564	262979
1:216074778	G	A	0.104	0.0316971	0.0123001	0.0099669	311135
1:216076349	G	A	0.097	0.0296966	0.0138001	0.0314042	262957
1:216077159	A	C	0.082	0.0289037	0.0146001	0.0477377	273364
1:216816881	T	G	0.296	-0.000699755	0.00819999	0.931994	313053
1:217133670	G	T	0.545	-0.0125015	0.00770002	0.104467	298344
1:217133689	T	C	0.545	-0.0124028	0.00770002	0.107235	298344
1:217352489	A	G	0.226	-0.0161981	0.00910003	0.0750752	302812
1:217680080	T	A	0.228	-0.00539542	0.00899999	0.548845	307661
1:217909796	T	C	0.483	0.00240288	0.00759999	0.751874	304120
1:217911928	T	A	0.047	-0.00870203	0.0191	0.648675	268443
1:217953739	A	G	0.14	-0.0213994	0.0103	0.0377461	343402
1:218085255	A	G	0.068	0.00450011	0.0147	0.759505	320295
1:21821757	G	A	0.559	-0.00259663	0.00739999	0.725666	324935
1:218316392	G	A	0.106	0.0154995	0.0123	0.207626	305953
1:218323705	A	G	0.107	0.0158957	0.0122	0.192601	308427
1:218325444	C	T	0.115	0.0196008	0.012	0.102385	299297
1:218328002	G	A	0.108	0.0176956	0.0121	0.143619	310991
1:218331926	A	G	0.105	0.0143018	0.0122	0.241086	313600
1:218332409	T	C	0.108	0.0158042	0.0121	0.191507	310991
1:218332512	A	T	0.105	0.0133994	0.0122	0.27207	313600
1:218333079	C	G	0.113	0.0142003	0.0119	0.23275	309038
1:218333601	T	C	0.368	0.00260339	0.00819999	0.750874	280490
1:218333622	C	T	0.104	0.0142003	0.0122	0.244439	316262
1:218333741	C	T	0.594	-0.00770028	0.0076	0.310967	314897
1:218335805	A	G	0.112	0.014799	0.012	0.217484	306277
1:218337359	C	T	0.108	0.0182964	0.0123	0.136881	300959
1:218347150	C	T	0.297	-0.000699755	0.00819999	0.931994	312443
1:218632925	G	T	0.188	-0.0182033	0.00940004	0.0528048	325189
1:218748958	A	G	0.328	-0.00489799	0.00799999	0.540373	310947
1:21943504	G	A	0.9056	-0.0214973	0.0125	0.0854731	328381
1:219502193	A	G	0.085	-0.00990082	0.0141	0.482563	283682
1:219533768	A	G	0.086	-0.00819632	0.014	0.558244	284714
1:219547825	T	G	0.086	-0.00689617	0.014	0.622307	284714
1:219554317	A	G	0.102	-0.0165031	0.0119	0.165499	338171
1:219563344	G	T	0.103	-0.0164047	0.0119	0.168035	335262
1:219578880	C	T	0.268	0.00080032	0.00809999	0.921293	340796
1:219581430	A	G	0.309	0.00190181	0.00809999	0.814371	313115
1:219588803	G	A	0.486	-0.00139902	0.00759999	0.853949	304007
1:22010050	A	T	0.103	0.0208049	0.0125	0.0960346	303848
1:22010374	C	T	0.103	0.0206007	0.0125	0.0993414	303848
1:22012159	A	C	0.075	0.0408949	0.0155002	0.00833101	263168
1:22014549	T	G	0.075	0.0378992	0.0153001	0.0132474	270094
1:22014700	C	T	0.077	0.0297996	0.0150001	0.0469633	274302
1:22014745	C	T	0.077	0.0297996	0.0150001	0.0469633	274302
1:22015687	C	G	0.077	0.0292023	0.0150001	0.0515578	274302
1:22020152	T	G	0.119	0.0142003	0.0118	0.228814	300484
1:22020194	A	G	0.075	0.0369026	0.0152001	0.0151915	273660
1:22020328	C	T	0.119	0.0133994	0.0118	0.256149	300484
1:22021039	A	G	0.104	0.0189994	0.0123	0.122429	311139
1:22021862	A	G	0.104	0.0189994	0.0123	0.122429	311139
1:22022317	G	A	0.076	0.0282966	0.0150001	0.0592369	277611
1:22022762	T	C	0.119	0.0139975	0.0118	0.235532	300484
1:22022935	C	A	0.119	0.0128016	0.0118	0.277975	300484
1:22033152	A	G	0.084	0.0145047	0.0143	0.310433	278780
1:22036569	T	G	0.084	0.0138961	0.0143	0.331172	278780
1:22043079	G	C	0.104	0.0203048	0.0125	0.104296	301262
1:22044341	A	G	0.104	0.0203048	0.0125	0.104296	301262
1:22044351	T	C	0.084	0.0136021	0.0142	0.338116	282720
1:22046040	C	G	0.099	0.0139975	0.0126	0.266606	309747
1:220497574	T	C	0.16	0.000700245	0.0102	0.945267	313697
1:22049820	G	C	0.115	0.0149005	0.012	0.214346	299298
1:22060573	G	C	0.105	0.0176956	0.0124	0.153561	303565
1:22066093	T	C	0.089	0.019295	0.013	0.137749	320119
1:22074151	T	C	0.084	0.0102019	0.0133	0.443047	322278
1:22082566	C	G	0.106	0.0151035	0.0124	0.223216	301038
1:220864976	A	C	0.108	0.0285024	0.0125001	0.0225975	291403
1:22088379	G	A	0.106	0.014596	0.0124	0.239157	301038
1:22089307	T	C	0.091	0.0159973	0.0129	0.214939	318657
1:22093637	A	G	0.103	0.0122042	0.0124	0.325014	308770
1:22097382	A	G	0.091	0.0164953	0.0129	0.201001	318657
1:220974218	G	A	0.283	0.0037972	0.00859999	0.658825	292285
1:220981358	C	T	0.237	-0.000699755	0.00879999	0.936621	313236
1:221007855	C	T	0.6	-0.00019998	0.00739999	0.97844	333761
1:221011546	T	C	0.231	0.0107981	0.00850001	0.203956	341768
1:221056216	C	T	0.308	0.00339576	0.00799999	0.671223	321568
1:221058059	T	C	0.152	0.0062998	0.0112	0.573787	271290
1:22117072	T	G	0.09	0.0158957	0.0131	0.224974	312091
1:22121367	C	A	0.125	-0.00430074	0.0116	0.710821	298041
1:22137861	T	C	0.659	-0.0128965	0.00790002	0.102582	312761
1:22138198	A	G	0.111	0.00940408	0.0122	0.44081	298651
1:22140348	C	T	0.123	0.0146975	0.0116	0.205147	302195
1:22141030	T	C	0.112	0.0103029	0.012	0.390575	306278
1:22141983	C	T	0.238	-0.000699755	0.00869999	0.935894	319550
1:221604980	G	A	0.085	-0.0239997	0.0131	0.0669468	328642
1:22160723	A	G	0.233	0.00329542	0.00849999	0.69824	339719
1:221615451	A	G	0.505	0.00300451	0.00729999	0.680649	329281
1:221883225	T	C	0.563	-0.001998	0.00739999	0.78716	325579
1:222762128	C	A	0.097	-0.0179971	0.0126	0.153195	315433
1:222762709	G	T	0.14	0.0163022	0.0113	0.149114	285314
1:222804046	A	G	0.124	0.010697	0.012	0.372705	280427
1:222823529	C	A	0.654	-0.0197046	0.00800007	0.013776	302878
1:2229478	T	C	0.21	0.00520351	0.00949999	0.583871	292965
1:223292632	A	C	0.639	0.00310481	0.00769999	0.686784	320716
1:223594234	A	G	0.683	0.0113036	0.00790001	0.152476	324618
1:223607389	T	G	0.66	0.00790113	0.0078	0.311077	321289
1:223646866	G	A	0.078	-0.00019998	0.0149	0.989292	274734
1:223841226	A	C	0.296	-0.00320486	0.00799999	0.688709	328901
1:224008364	C	T	0.44	-0.0326995	0.00750021	1.30176e-05	316461
1:224729933	C	T	0.556	-0.0098018	0.00750001	0.191245	315884
1:224910305	T	G	0.448	0.00920221	0.00750001	0.219837	315332
1:224911934	A	G	0.438	0.0128016	0.00740002	0.0836411	325411
1:22504272	A	C	0.066	0.0201007	0.0162	0.214687	271136
1:22511922	A	G	0.066	0.0187955	0.0162	0.24596	271136
1:22513275	T	C	0.062	0.0259026	0.0167	0.12089	270445
1:22513384	T	C	0.062	0.0252973	0.0167	0.129822	270445
1:22516420	T	C	0.063	0.0243029	0.0166	0.143186	269656
1:22518382	A	G	0.063	0.0248974	0.0166	0.133656	269656
1:225188066	C	T	0.105	0.00930314	0.0129	0.470802	280490
1:22521570	T	A	0.063	0.0252973	0.0165	0.125235	272934
1:22521603	A	G	0.063	0.025205	0.0165	0.126619	272934
1:22522007	C	T	0.063	0.025205	0.0165	0.126619	272934
1:22525126	T	C	0.063	0.024098	0.0165	0.144157	272935
1:22525218	C	G	0.063	0.0242005	0.0165	0.14246	272935
1:22525966	G	A	0.063	0.024098	0.0166	0.146589	269656
1:225273248	T	G	0.871	-0.0207042	0.0124	0.0949815	253895
1:22532190	T	G	0.063	0.0239034	0.0166	0.149878	269656
1:22535288	T	C	0.072	0.0146975	0.0156	0.346118	269761
1:22545138	A	G	0.072	0.0113036	0.0155	0.465838	273253
1:22546066	A	C	0.072	0.0105959	0.0155	0.494222	273253
1:22547679	G	T	0.071	0.0105959	0.0155	0.494222	276804
1:22547685	G	A	0.071	0.010505	0.0155	0.497936	276804
1:22548994	T	C	0.072	0.00790113	0.0155	0.610226	273254
1:22550049	T	C	0.072	0.00820356	0.0154	0.594242	276814
1:22551506	T	C	0.072	0.00690378	0.0154	0.653938	276814
1:22551582	T	C	0.072	0.00700447	0.0154	0.649227	276814
1:22552937	T	C	0.072	0.00660174	0.0154	0.668152	276814
1:22553338	A	G	0.072	0.00670241	0.0154	0.663401	276814
1:22553578	A	C	0.072	0.00670241	0.0154	0.663401	276814
1:22553837	A	G	0.073	0.00680309	0.0154	0.658663	273316
1:22554891	A	C	0.075	0.00790113	0.0152	0.603195	273665
1:22555597	A	G	0.084	0.00729656	0.0145	0.614816	271143
1:225576311	G	A	0.602	0.00439966	0.00759999	0.562654	316959
1:225624635	A	G	0.079	-0.000499875	0.0134	0.970242	335748
1:225630958	G	A	0.08	0.00060018	0.0134	0.964275	331912
1:225632485	G	A	0.08	0.000100005	0.0134	0.994045	331912
1:225633014	G	A	0.08	0.00040008	0.0134	0.976181	331912
1:225634572	A	G	0.08	0.000700245	0.0134	0.958324	331912
1:225637392	G	A	0.08	0.0010005	0.0133	0.940035	336921
1:225638105	T	G	0.08	0.00120072	0.0134	0.9286	331912
1:225639065	A	G	0.079	0.00160128	0.0134	0.90488	335748
1:225647649	A	G	0.698	-0.00059982	0.00789999	0.939477	333421
1:22565060	A	G	0.072	0.00739729	0.0154	0.630983	276814
1:22565371	T	C	0.429	0.0157026	0.00750004	0.036289	318338
1:22566847	T	C	0.072	0.0075988	0.0154	0.621709	276814
1:22566927	A	T	0.073	0.00700447	0.0154	0.649227	273316
1:225675459	G	A	0.695	-0.0009995	0.00779999	0.898037	340123
1:22568696	C	G	0.072	0.00729656	0.0154	0.63564	276814
1:22573163	G	A	0.073	0.0075988	0.0154	0.621709	273316
1:22573764	T	C	0.072	0.00739729	0.0154	0.630983	276814
1:22575306	A	G	0.075	0.00040008	0.0152	0.979001	273665
1:22576327	C	G	0.071	-0.000299955	0.0155	0.98456	276804
1:22576467	A	T	0.071	0.000500125	0.0155	0.97426	276804
1:22578063	C	T	0.754	0.00800193	0.0085	0.346498	327314
1:22578619	A	G	0.069	-0.00259663	0.0157	0.868637	277021
1:22579798	G	T	0.443	0.00709511	0.0074	0.33766	324628
1:22580473	A	G	0.069	-0.00259663	0.0157	0.868637	277021
1:22581580	A	G	0.051	-0.0178006	0.0183	0.330697	270626
1:22583655	A	G	0.069	-0.00279609	0.0157	0.858648	277021
1:22584718	T	C	0.069	-0.0030952	0.0156	0.842724	280583
1:22585468	A	G	0.051	-0.0204005	0.0184	0.26755	267692
1:22586280	A	G	0.072	-0.00179838	0.0155	0.907633	273254
1:22587009	C	T	0.069	-0.00259663	0.016	0.871078	266730
1:225875698	C	T	0.515	-0.00320486	0.00759999	0.673249	304042
1:226027548	T	C	0.064	0.00389759	0.0167	0.81546	262556
1:226214882	G	A	0.572	-0.0098018	0.00740001	0.185315	327193
1:226221390	C	T	0.537	-0.0133998	0.00740003	0.0701749	322171
1:226226617	T	C	0.539	-0.0129952	0.00740002	0.079071	322368
1:226229856	G	A	0.579	-0.00960374	0.00740001	0.194356	328612
1:226234883	T	C	0.579	-0.00939572	0.00740001	0.204195	328612
1:226236712	C	T	0.579	-0.00929665	0.00740001	0.209006	328612
1:226237549	T	C	0.579	-0.00929665	0.00740001	0.209006	328612
1:226238150	A	G	0.53	-0.0133998	0.00740003	0.0701749	321565
1:226239830	T	C	0.58	-0.00939572	0.00740001	0.204195	328827
1:226242772	C	T	0.531	-0.0133011	0.00740003	0.0722648	321643
1:226246771	G	A	0.415	0.00879859	0.0074	0.23444	329944
1:226253926	C	T	0.274	0.016902	0.00820004	0.0392826	327936
1:226258009	T	C	0.293	0.0206007	0.00810007	0.0109817	322734
1:226258270	T	C	0.274	0.017197	0.00820004	0.035977	327936
1:226258431	A	G	0.251	0.0176956	0.00830004	0.0330073	338682
1:226261267	G	A	0.236	0.0206007	0.00850006	0.0153675	336712
1:226266092	A	G	0.251	0.017197	0.00830004	0.0382728	338682
1:226267545	C	T	0.251	0.0175023	0.00830004	0.0349707	338682
1:226267753	T	G	0.251	0.0175023	0.00830004	0.0349707	338682
1:226271766	T	C	0.25	0.0158957	0.00830003	0.0554755	339584
1:226276554	T	G	0.25	0.0162005	0.00830003	0.0509546	339584
1:226278631	A	G	0.25	0.0163022	0.00830003	0.0495176	339584
1:226279775	A	G	0.25	0.0168003	0.00830004	0.042957	339584
1:22629057	G	A	0.843	-0.0114047	0.0103	0.268184	312397
1:22629387	T	C	0.84	-0.0117013	0.0102	0.251306	313696
1:226296603	A	G	0.322	0.0114958	0.00780001	0.14053	330242
1:226300488	T	C	0.303	0.0129029	0.00790002	0.102412	332795
1:226305199	A	G	0.309	0.0130954	0.00790002	0.0973906	329166
1:226336163	G	A	0.433	-0.00770028	0.0074	0.298072	326268
1:226342063	C	T	0.423	-0.00730327	0.0074	0.323678	328193
1:226343049	T	C	0.181	0.0198048	0.00950005	0.0370958	327864
1:226343585	C	T	0.184	0.016597	0.00930003	0.0743238	337778
1:226345352	T	C	0.422	-0.00699547	0.0073	0.337919	337460
1:226347457	C	G	0.424	-0.00760104	0.0074	0.304342	327987
1:226348355	T	C	0.184	0.0166986	0.00930003	0.0725665	337778
1:226350973	T	C	0.422	-0.00679685	0.0074	0.358361	328401
1:226351254	G	T	0.402	-0.00469894	0.00739999	0.525433	333210
1:226353521	A	T	0.423	-0.00699547	0.0074	0.344488	328193
1:226357462	T	C	0.181	0.0183982	0.00940004	0.0503183	334878
1:226357465	C	G	0.423	-0.00620074	0.0073	0.39565	337246
1:226360795	C	T	0.422	-0.00600195	0.0074	0.417323	328402
1:226360933	T	C	0.422	-0.00600195	0.0074	0.417323	328402
1:226361530	T	C	0.422	-0.00600195	0.0074	0.417323	328402
1:226362232	G	A	0.423	-0.00600195	0.0074	0.417323	328193
1:226362328	C	T	0.423	-0.00600195	0.0074	0.417323	328193
1:226362983	A	G	0.184	0.0164038	0.00930003	0.0777581	337778
1:226363155	A	G	0.181	0.0186019	0.00940004	0.0478248	334878
1:226368320	A	G	0.422	-0.00639948	0.0074	0.387151	328401
1:226369602	T	G	0.422	-0.00630011	0.0074	0.394566	328402
1:226371085	A	G	0.184	0.0159973	0.00930003	0.0854084	337779
1:226371939	T	C	0.422	-0.00630011	0.0074	0.394566	328402
1:226373086	G	T	0.184	0.0158957	0.00930003	0.0874126	337779
1:226373442	C	T	0.184	0.0158957	0.00930003	0.0874126	337779
1:226375267	A	C	0.41	-0.00509699	0.00739999	0.49096	331139
1:226382640	A	G	0.428	-0.00999983	0.00740001	0.176591	327193
1:226385623	C	T	0.616	0.00080032	0.00749999	0.915019	329667
1:226386696	T	C	0.429	-0.0102968	0.00740001	0.164087	327002
1:226387618	A	G	0.183	0.0198966	0.00940005	0.0342894	332028
1:226387878	T	C	0.429	-0.0100988	0.00740001	0.172346	327002
1:226392595	T	C	0.615	0.000900405	0.00749999	0.90444	329345
1:22660414	T	G	0.183	-0.0057037	0.00959999	0.552421	318342
1:22668771	T	C	0.241	0.00520351	0.00869999	0.549769	316820
1:226694739	C	T	0.521	0.0199986	0.00730007	0.00615302	329823
1:226704624	C	T	0.24	-0.0115036	0.00850001	0.17594	332847
1:226704825	T	C	0.222	-0.0117013	0.00870001	0.178634	335534
1:226705372	G	A	0.247	-0.0102968	0.00860001	0.231189	318874
1:22670583	A	G	0.332	-0.00909848	0.0077	0.237356	333589
1:22670664	G	A	0.431	-0.00229736	0.00749999	0.759365	317978
1:22672363	G	C	0.207	-0.00330453	0.00929999	0.722345	308959
1:22673644	A	G	0.375	-0.00679685	0.0076	0.371149	324019
1:226737915	C	G	0.12	-0.000699755	0.0116	0.951898	308695
1:22674007	A	G	0.238	0.00240288	0.00869999	0.782399	319550
1:226740307	G	C	0.118	-0.00159872	0.0116	0.890382	313216
1:226741461	T	G	0.118	-0.00139902	0.0115	0.903173	318686
1:226742358	T	G	0.117	-0.0010994	0.0115	0.923838	321046
1:226742373	T	A	0.118	-0.0009995	0.0115	0.930741	318686
1:22674370	T	C	0.338	-0.00840458	0.0077	0.275051	330638
1:226747088	C	G	0.124	-0.00639948	0.0114	0.574553	310723
1:226748551	C	T	0.128	-0.00430074	0.0113	0.703502	307770
1:226748563	C	T	0.124	-0.00449986	0.0114	0.693046	310724
1:226752447	A	G	0.122	-0.00529595	0.0114	0.642248	315098
1:226755701	T	C	0.142	-0.00990082	0.011	0.36808	297542
1:226755953	C	T	0.128	-0.0158044	0.0114	0.165639	302393
1:226755971	T	C	0.129	-0.0153023	0.0114	0.179496	300393
1:226756016	T	C	0.128	-0.0134985	0.0114	0.236383	302393
1:22675846	A	G	0.336	-0.00809713	0.0077	0.292995	331604
1:22676292	C	T	0.648	-0.00720399	0.0078	0.355701	316084
1:226790951	G	A	0.221	-0.00890027	0.0087	0.306298	336620
1:22679309	T	C	0.214	-0.00760104	0.0092	0.40869	308104
1:226795975	C	T	0.453	0.0116982	0.00740002	0.113917	323264
1:226797733	A	G	0.314	-0.00950469	0.00780001	0.223016	334707
1:226798328	C	T	0.315	-0.00919757	0.0078	0.238328	334132
1:22680079	G	A	0.189	-0.00430074	0.00969999	0.657494	304147
1:22680517	C	A	0.178	-0.0020978	0.00999998	0.833839	299791
1:22681201	T	G	0.397	-0.00560427	0.00759999	0.460877	317230
1:22681214	T	C	0.241	0.000700245	0.00869999	0.935849	316820
1:22681615	A	G	0.185	-0.00219758	0.00969999	0.82077	309198
1:22682133	T	C	0.202	-0.00880116	0.0093	0.343964	314622
1:22682366	T	C	0.241	0.00060018	0.00869999	0.945001	316820
1:22683030	G	A	0.204	-0.00870203	0.0092	0.344214	319146
1:22683405	C	T	0.634	-0.00740253	0.0077	0.336367	318828
1:22684755	C	G	0.196	-0.00039992	0.00939999	0.966064	315023
1:22684919	A	G	0.447	-0.00499749	0.00739999	0.499462	324051
1:22684927	G	A	0.206	-0.00809713	0.0092	0.378793	316844
1:22685251	A	G	0.397	-0.00630011	0.0075	0.4009	325746
1:22686447	C	T	0.05	0.00729656	0.0187	0.696396	264079
1:22686594	A	G	0.214	-0.00730327	0.00909999	0.422231	314912
1:22686692	T	C	0.177	0.000500125	0.00979998	0.959299	313534
1:22686887	C	G	0.049	0.00889948	0.0187	0.634139	269184
1:22687173	A	G	0.049	0.00879859	0.0187	0.637988	269184
1:22687651	A	G	0.202	-0.00350385	0.00929999	0.706353	314622
1:22687701	C	T	0.405	-0.00600195	0.0075	0.42356	323604
1:22687882	T	G	0.177	0.000500125	0.00979998	0.959299	313534
1:22688018	G	A	0.191	-0.00019998	0.00949998	0.983205	314544
1:22688484	G	A	0.226	0.00180162	0.00879999	0.837783	323814
1:22688589	C	T	0.435	-0.00279609	0.00769999	0.716509	301017
1:22689273	A	G	0.2	-0.00420116	0.00929999	0.651457	316974
1:22689344	T	G	0.183	0.00060018	0.00959998	0.95015	318342
1:22689804	A	G	0.179	0.00040008	0.00969998	0.9671	317227
1:22690202	C	T	0.05	0.00729656	0.0186	0.694845	266926
1:22690364	A	G	0.449	-0.0034042	0.00739999	0.645497	323779
1:22690383	A	G	0.179	0.0010005	0.00969998	0.917848	317227
1:22690417	T	C	0.449	-0.00330453	0.00739999	0.655193	323779
1:22690539	T	C	0.055	0.0183982	0.0167	0.270597	302608
1:22690547	A	G	0.183	0.00160128	0.00959999	0.867527	318342
1:22690765	C	T	0.67	-0.0036035	0.00779999	0.64409	326086
1:22690923	G	T	0.435	-0.0020978	0.00779999	0.787969	293348
1:22691058	C	A	0.336	-0.00390238	0.00799999	0.625693	307201
1:22691397	T	C	0.178	0.00060018	0.00969998	0.950663	318621
1:22691597	C	A	0.184	-0.00239712	0.00949999	0.800787	323709
1:22691606	A	G	0.143	-0.00390238	0.0106	0.712762	318553
1:226917898	G	A	0.509	0.0178992	0.00740006	0.0155719	320508
1:22692078	T	A	0.2	0.000500125	0.00939998	0.957569	310266
1:22692315	C	G	0.202	0.00130085	0.00929999	0.888758	314622
1:22694149	G	A	0.051	0.00439966	0.0185	0.812021	264807
1:22694750	T	C	0.051	0.00439966	0.0185	0.812021	264807
1:22695412	C	T	0.476	-0.00760104	0.0074	0.304342	321149
1:22695887	G	A	0.05	0.00399798	0.0185	0.828904	269819
1:226965174	A	G	0.522	0.0037972	0.00729999	0.602949	329887
1:22697212	C	A	0.182	-0.00129916	0.00939999	0.890076	333449
1:22697860	A	G	0.187	-0.00259663	0.00929999	0.780086	333589
1:22698447	G	A	0.187	-0.00279609	0.00929999	0.763678	333589
1:22698993	A	G	0.142	-0.00169856	0.0105	0.871489	326554
1:22700351	G	A	0.197	0.000700245	0.00929999	0.93998	320599
1:22701146	A	C	0.186	-0.00249688	0.00929999	0.788328	334970
1:22701490	C	G	0.051	0.00359646	0.0185	0.84586	264807
1:22701725	T	C	0.186	-0.00269636	0.00929999	0.771868	334970
1:22701761	C	T	0.186	-0.00269636	0.00929999	0.771868	334970
1:22701924	T	C	0.453	-0.00760104	0.0075	0.310835	314703
1:22701986	T	C	0.141	-0.0018982	0.0106	0.857878	322319
1:22702057	T	C	0.051	0.00310481	0.0185	0.866718	264807
1:22702077	A	C	0.185	-0.00279609	0.00929999	0.763678	336368
1:22702187	T	A	0.185	-0.00279609	0.00929999	0.763678	336368
1:22702231	C	T	0.186	-0.00320486	0.00929999	0.730388	334970
1:22702280	A	G	0.14	0.00020002	0.0106	0.984945	324244
1:22702434	T	C	0.341	0.00859685	0.0078	0.270392	320833
1:22702808	C	T	0.051	0.00359646	0.0185	0.84586	264807
1:22702858	T	G	0.139	0.000300045	0.0106	0.977418	326197
1:22703035	C	T	0.184	-0.00119928	0.00939999	0.898479	330633
1:22703325	T	C	0.139	0.000300045	0.0106	0.977418	326197
1:22704191	G	T	0.184	-0.00119928	0.00939999	0.898479	330633
1:22704634	G	T	0.061	0.0137035	0.0171	0.422916	261892
1:22705665	T	C	0.053	0.00060018	0.0178	0.973102	275832
1:22705726	T	C	0.053	0.00150113	0.0178	0.932792	275832
1:22705805	T	A	0.139	0.00020002	0.0106	0.984945	326197
1:22706434	T	C	0.184	-0.00139902	0.00939999	0.881686	330633
1:22706534	T	C	0.14	0.00020002	0.0106	0.984945	324244
1:22706579	A	G	0.266	-0.00860289	0.0082	0.294117	334120
1:22706660	A	C	0.05	0.00389759	0.0184	0.832243	272760
1:22706876	A	G	0.051	0.00359646	0.0185	0.84586	264807
1:22706969	T	C	0.342	0.00930314	0.00780001	0.232983	320381
1:22707565	T	C	0.14	0.00020002	0.0106	0.984945	324244
1:22707814	C	T	0.051	0.00359646	0.0185	0.84586	264807
1:22708253	C	T	0.14	0.00040008	0.0106	0.969892	324244
1:22708873	G	T	0.14	0.000300045	0.0106	0.977418	324244
1:22708910	C	T	0.176	0.000100005	0.00989998	0.99194	308603
1:22709016	A	G	0.14	-0.000499875	0.0106	0.962387	324244
1:22709082	T	A	0.14	-0.00169856	0.0106	0.872691	324244
1:22709136	C	T	0.055	0.0142003	0.0167	0.395147	302609
1:22709295	T	C	0.14	0	0.0106	1	324244
1:22709471	A	C	0.053	0.00369682	0.018	0.837276	269736
1:22710551	C	G	0.182	-0.000899595	0.00979998	0.92686	306784
1:22710602	C	T	0.14	0.000100005	0.0106	0.992473	324244
1:22710877	C	G	0.184	-0.0009995	0.00939999	0.915321	330633
1:22711169	C	G	0.14	0.000300045	0.0106	0.977418	324244
1:22711378	C	T	0.14	0.00060018	0.0106	0.954847	324244
1:22711473	C	G	0.182	-0.00119928	0.00949999	0.899542	326466
1:22712328	A	G	0.267	-0.0030952	0.00839999	0.712517	317641
1:227125997	A	G	0.495	-0.0183015	0.00750006	0.0146799	311948
1:22713083	T	C	0.264	-0.00809713	0.0082	0.32342	335737
1:22713451	T	C	0.268	-0.00740253	0.0082	0.36666	332533
1:22714205	G	T	0.053	0.00190181	0.0182	0.916776	263841
1:22715892	A	G	0.053	0.00300451	0.0181	0.868161	266764
1:22715910	A	G	0.054	0.00250313	0.0181	0.890007	262101
1:22716383	A	G	0.152	0.010505	0.0103	0.307775	320771
1:22716406	T	C	0.055	0.0133994	0.0168	0.425113	299017
1:22716672	G	A	0.274	-0.00720399	0.0082	0.379653	327940
1:22718244	T	C	0.149	0.0075988	0.0104	0.46499	319835
1:22718261	C	T	0.618	0.00310481	0.00749999	0.678892	330320
1:22718328	A	G	0.15	0.00849599	0.0104	0.413973	318077
1:22718498	G	A	0.141	0.0131967	0.0108	0.22174	310490
1:22718539	C	G	0.139	0.0123965	0.0109	0.255415	308487
1:22718572	A	G	0.135	0.011597	0.011	0.291759	310437
1:22718742	A	G	0.293	0.0113036	0.00810001	0.162862	322738
1:22718778	T	C	0.295	0.0119005	0.00800001	0.136866	329546
1:22718991	A	G	0.296	0.0117993	0.00800001	0.140235	328899
1:22719071	C	T	0.296	0.0119005	0.00800001	0.136866	328899
1:22719110	G	T	0.616	0.0037972	0.00749999	0.61265	329667
1:22719755	G	C	0.296	0.010697	0.00810001	0.186629	320829
1:22719867	T	C	0.294	-0.00730327	0.0081	0.367249	322097
1:22720608	A	G	0.147	0.0124978	0.0104	0.229477	323426
1:22721147	G	T	0.199	0.00989883	0.0092	0.281945	325123
1:22722158	T	G	0.197	0.0105959	0.0092	0.249431	327605
1:22722167	G	A	0.197	0.0105959	0.0092	0.249431	327605
1:22722175	A	G	0.263	-0.0082955	0.0082	0.311707	336556
1:22722251	T	C	0.189	0.0110003	0.00930001	0.236878	330872
1:22722374	T	G	0.189	0.0104039	0.0093	0.263267	330872
1:22722442	A	G	0.188	0.00959589	0.0093	0.302158	332222
1:22722518	T	C	0.631	0.00599795	0.0075	0.423869	334912
1:22722615	A	T	0.203	0.0154995	0.00910003	0.0885238	327393
1:22722694	G	A	0.188	0.0105959	0.0093	0.254558	332222
1:22722711	A	G	0.056	0.0128016	0.0168	0.44606	293989
1:22723074	G	T	0.052	0.005103	0.0182	0.779182	268631
1:22723418	T	A	0.06	0.00110061	0.0173	0.949274	259860
1:22724013	A	G	0.191	0.0103029	0.0092	0.262765	335390
1:22725224	C	T	0.271	-0.00760104	0.0082	0.353949	330205
1:22725825	T	C	0.275	-0.00760104	0.0081	0.348039	335327
1:22726495	G	A	0.268	-0.0071047	0.0082	0.386256	332533
1:22726564	G	A	0.164	0.0116982	0.00990001	0.237352	326428
1:22726678	A	G	0.632	0.00599795	0.0076	0.429992	326525
1:22727237	T	A	0.276	-0.0071047	0.0081	0.380419	334573
1:22727907	T	C	0.051	0.00110061	0.0185	0.95256	264808
1:22728116	G	A	0.276	-0.0071047	0.0081	0.380419	334573
1:22728561	T	C	0.267	-0.00799793	0.0082	0.329383	333323
1:22729756	G	A	0.11	0.0227979	0.0131001	0.0818078	261084
1:22729828	C	T	0.11	0.0226956	0.0131001	0.0831877	261084
1:22729851	T	C	0.362	0	0.00769999	1	320331
1:22730085	T	C	0.27	-0.00580313	0.00819999	0.479132	330975
1:22730511	C	T	0.269	-0.00789872	0.0082	0.335418	331750
1:22730800	C	G	0.11	0.0214995	0.0131	0.100761	261084
1:22731100	G	A	0.111	0.0212951	0.013	0.101404	263023
1:22731269	A	G	0.233	0.014799	0.00860003	0.0852862	331862
1:22731392	A	G	0.238	0.014596	0.00860002	0.0896579	327022
1:22731520	A	G	0.146	0.00959589	0.0105	0.360772	319095
1:22731809	T	G	0.632	0.00280393	0.00769999	0.715748	318100
1:22732018	A	G	0.482	-0.00219758	0.00739999	0.766489	320826
1:22732073	G	A	0.486	-0.00219758	0.00739999	0.766489	320662
1:22732386	C	G	0.143	-0.0116024	0.0108	0.282689	306863
1:22732518	C	T	0.146	0.010697	0.0105	0.308316	319094
1:22732653	T	A	0.146	0.010697	0.0105	0.308316	319094
1:22732703	C	A	0.718	0.0104039	0.00820001	0.204523	322186
1:22732749	A	G	0.146	0.0105959	0.0105	0.312909	319094
1:22732944	C	A	0.629	0.00310481	0.00769999	0.686784	317032
1:22732976	G	A	0.634	0.00180162	0.00769999	0.815003	318829
1:22733144	C	T	0.483	-0.00179838	0.00739999	0.807986	320781
1:22733158	T	C	0.146	0.0110003	0.0105	0.294802	319094
1:22733853	G	T	0.483	-0.0018982	0.00739999	0.797554	320781
1:22733877	G	A	0.483	-0.00159872	0.00739999	0.828954	320781
1:22734220	G	A	0.722	0.00989883	0.00820001	0.227365	325011
1:22734591	G	A	0.483	-0.00179838	0.00739999	0.807986	320781
1:22734859	T	C	0.632	0.00260339	0.00769999	0.735286	318100
1:22734860	T	C	0.725	0.00999983	0.00820001	0.222658	327197
1:22734931	T	C	0.145	0.0120017	0.0106	0.257534	314892
1:22735330	T	C	0.143	0.0152964	0.0109	0.160516	301257
1:22735335	A	G	0.143	0.0145047	0.0109	0.183287	301257
1:22735906	C	A	0.483	-0.00119928	0.00739999	0.871255	320781
1:22737883	G	A	0.9093	-0.00019998	0.0148	0.989219	242813
1:22738432	A	C	0.108	-0.0154008	0.0127	0.22526	282301
1:227797950	G	A	0.182	0.00790113	0.0096	0.410488	319699
1:227942842	C	T	0.633	0.00480151	0.00759999	0.527532	326898
1:227961979	A	G	0.095	-0.0260965	0.0132001	0.0480418	292809
1:227965456	G	C	0.133	-0.00899938	0.0119	0.449499	268624
1:228174528	C	T	0.15	-0.0131038	0.0104	0.207678	318076
1:228179215	G	A	0.094	-0.0028958	0.0124	0.815348	334973
1:2283896	G	A	0.442	-0.00400198	0.00739999	0.588639	324780
1:228391808	T	G	0.225	0.0114958	0.00870001	0.186382	332342
1:22863680	C	T	0.378	-0.00760104	0.0075	0.310835	331668
1:228880021	T	C	0.165	-0.00639948	0.00979999	0.513751	331502
1:228997835	G	T	0.392	-0.00630011	0.0076	0.407126	318634
1:229334731	C	T	0.474	0.00060018	0.00739999	0.935358	321279
1:229429634	A	G	0.181	0.00599795	0.00949999	0.527803	327868
1:229471305	G	C	0.249	-0.00259663	0.00859999	0.762703	317156
1:22963471	G	A	0.099	0.0133994	0.0123	0.275987	325041
1:22965438	G	A	0.456	0.00040008	0.00749999	0.957458	314357
1:229852540	G	T	0.398	0.00559563	0.00779999	0.473134	300913
1:230245900	C	T	0.434	0.0292023	0.00730016	6.32834e-05	335071
1:230295691	A	G	0.501	0.00270365	0.00769999	0.725495	295931
1:230655367	T	G	0.833	0.0127003	0.0103	0.217561	297216
1:230845794	G	A	0.534	0.0151035	0.00760004	0.0468901	305176
1:230865226	T	G	0.313	-0.00550482	0.00849999	0.517226	282339
1:230867887	G	A	0.354	-0.00550482	0.00819999	0.502017	285263
1:230898898	G	T	0.377	-0.00669752	0.0075	0.371855	332014
1:231053063	G	A	0.497	-0.0107025	0.00730001	0.142622	329258
1:231098099	G	A	0.279	-0.0107025	0.00800001	0.180957	340712
1:231189818	G	A	0.305	0.00180162	0.00779999	0.817332	340123
1:231204794	G	A	0.602	-0.00179838	0.00749999	0.810497	325468
1:231246739	A	G	0.397	0.00150113	0.00759999	0.843423	317230
1:231255113	T	C	0.373	-9.9995e-05	0.00769999	0.989639	316339
1:231353589	G	A	0.29	-0.00740253	0.008	0.354801	332868
1:231407142	C	T	0.562	0.0041988	0.00729999	0.56517	334390
1:231416547	C	T	0.437	-0.00420116	0.00729999	0.564952	334560
1:23164184	A	C	0.257	-0.0108015	0.00860001	0.209123	310591
1:231758938	C	T	0.863	-0.00760104	0.0116	0.512299	275716
1:231855410	C	T	0.335	-0.00899938	0.0077	0.242504	332093
1:231864476	T	C	0.738	-0.00600195	0.00849999	0.480118	313988
1:231983760	C	T	0.273	0.0157026	0.00830003	0.0585073	320813
1:232078614	C	T	0.254	0.00930314	0.0093	0.317147	267652
1:232078840	C	T	0.255	0.010697	0.00930001	0.250055	266960
1:232079019	G	A	0.255	0.0111014	0.00940001	0.237603	261310
1:232079048	C	T	0.254	0.010505	0.0093	0.258658	267651
1:232085869	G	A	0.248	0.0112025	0.00950001	0.238314	260610
1:232086153	A	G	0.247	0.0107981	0.00950001	0.255689	261318
1:232094107	G	A	0.198	-0.00580313	0.00969999	0.549666	293580
1:232094259	A	G	0.274	-0.00760104	0.0083	0.359778	320085
1:232098847	T	C	0.171	0.00130085	0.0101	0.897518	303331
1:232098859	G	C	0.182	-0.0009995	0.00959999	0.917078	319700
1:232099726	T	C	0.256	-0.00239712	0.00849999	0.777932	318756
1:232099733	T	G	0.238	-0.0018982	0.00859999	0.82531	327025
1:232123850	G	T	0.259	0.00150113	0.00829999	0.856478	331769
1:232126128	C	T	0.282	0.00599795	0.00829999	0.469898	314470
1:232126603	A	G	0.282	0.00680309	0.0083	0.412416	314470
1:232126656	A	G	0.282	0.00690378	0.0083	0.405533	314470
1:232126887	G	A	0.258	0.00120072	0.00829999	0.884975	332606
1:232135020	T	C	0.257	-0.00079968	0.00829999	0.923245	333451
1:232135197	A	G	0.259	0.00060018	0.00829999	0.942354	331769
1:232136678	C	T	0.263	0.00250313	0.00829999	0.76297	328496
1:232136849	C	T	0.263	0.00240288	0.00829999	0.772195	328496
1:232136933	T	C	0.263	0.00210221	0.00829999	0.800053	328496
1:232137013	C	T	0.263	0.00230265	0.00829999	0.781451	328496
1:232144598	T	A	0.263	0.00260339	0.00829999	0.753778	328496
1:232144887	G	A	0.263	0.00220242	0.00829999	0.790738	328496
1:232145424	T	C	0.262	0.00140098	0.00829999	0.865959	329303
1:232145685	A	G	0.26	0.00150113	0.00829999	0.856478	330939
1:232146064	A	G	0.262	0.00130085	0.00829999	0.875459	329303
1:232146405	A	G	0.262	0.00150113	0.00829999	0.856478	329303
1:232146581	G	T	0.262	0.00140098	0.00829999	0.865959	329303
1:232146930	G	A	0.263	0.00080032	0.00829999	0.923184	328496
1:232147110	A	G	0.258	-9.9995e-05	0.00879999	0.990934	295884
1:232147116	T	C	0.262	0.00080032	0.00829999	0.923184	329303
1:232147251	T	C	0.266	0.00230265	0.00819999	0.778855	334121
1:232147392	T	A	0.26	0.00160128	0.00829999	0.847017	330939
1:232177302	A	G	0.11	-0.0150955	0.0118	0.200799	321781
1:232232335	T	C	0.765	-0.00330453	0.00889999	0.710417	308035
1:232277611	C	A	0.28	-0.00380276	0.00829999	0.646834	315837
1:232704301	C	A	0.23	0.00290421	0.00869999	0.738517	327230
1:232937739	C	T	0.294	0.00709511	0.0083	0.392644	306761
1:233020568	G	A	0.14	0.00849599	0.0111	0.44403	295690
1:233145171	A	G	0.281	0.017197	0.00840004	0.0406331	307688
1:233145323	C	T	0.281	0.0170953	0.00840004	0.0418364	307688
1:233152152	C	T	0.296	0.0202027	0.00840007	0.0161696	298317
1:233189452	C	T	0.193	0.0144032	0.00940002	0.125459	318728
1:233194351	G	A	0.202	0.0122042	0.00930001	0.189427	314621
1:233195085	T	G	0.203	0.0130042	0.00930001	0.162024	313463
1:233273881	T	C	0.154	0.0107981	0.0109	0.321856	283377
1:233278612	G	A	0.517	0.0075988	0.0077	0.323713	296271
1:233356416	C	T	0.343	0.0225013	0.00770009	0.00347559	328290
1:233359584	C	T	0.345	0.025205	0.00780012	0.00123202	319041
1:233943028	C	T	0.063	0.0186019	0.0165	0.259578	272936
1:234428792	A	G	0.284	-0.00890027	0.0081	0.271856	328781
1:234909298	T	C	0.593	-0.00430074	0.00759999	0.57147	314654
1:235590559	A	G	0.095	-0.00560427	0.0125	0.653906	326526
1:235732496	T	C	0.682	0.0192032	0.00800006	0.0163779	316017
1:235832555	T	C	0.114	-0.00539542	0.0119	0.650263	306674
1:236420117	T	G	0.453	-0.00600195	0.00789999	0.447409	283641
1:236706300	A	T	0.068	-0.00169856	0.0151	0.910437	303551
1:236723108	T	C	0.079	0.00220242	0.0146	0.880093	282825
1:236972327	A	G	0.378	-0.0028958	0.00769999	0.706858	314663
1:236987790	T	G	0.392	-0.00610135	0.0075	0.415924	327188
1:236988363	A	G	0.403	-0.00600195	0.00779999	0.441607	299668
1:237011797	A	C	0.675	-0.00919757	0.0078	0.238328	328648
1:237048500	G	A	0.182	-0.00870203	0.0094	0.354577	333448
1:237321969	A	G	0.623	0.00619918	0.0076	0.414682	323335
1:237457675	G	A	0.371	0.0034961	0.00749999	0.64111	334166
1:237803805	A	C	0.309	0.00060018	0.00839999	0.94304	291149
1:237812699	A	G	0.524	-0.00059982	0.00749999	0.936256	312643
1:237901607	T	C	0.452	-0.00420116	0.00749999	0.575373	314824
1:237923989	A	G	0.122	-0.00119928	0.0112	0.914726	326452
1:237924112	A	C	0.271	0.000300045	0.00849999	0.971841	307309
1:238413920	C	A	0.673	0.00210221	0.00769999	0.784842	336175
1:238684664	T	C	0.467	-0.00770028	0.0076	0.310967	305096
1:238685207	C	T	0.146	-0.00899938	0.0104	0.38686	325261
1:238946546	T	C	0.38	0.010505	0.00750001	0.161315	330986
1:239003522	A	G	0.156	-0.0212036	0.0101001	0.0357855	326583
1:239022848	T	C	0.181	0.0303974	0.00970014	0.00172615	314478
1:239075714	G	A	0.76	-0.0165031	0.00870004	0.0578415	317718
1:239159611	T	C	0.172	-0.0326027	0.00960015	0.000683629	334190
1:239343465	G	A	0.854	-0.0239997	0.0106001	0.0235676	313098
1:239490983	C	T	0.256	0.00959589	0.0084	0.253301	326390
1:239491834	C	A	0.679	-0.00899938	0.0081	0.266553	306735
1:239510175	A	G	0.735	0.00549507	0.00819999	0.502774	334926
1:239517219	A	C	0.76	0.0164038	0.00860003	0.0564673	325150
1:239538090	T	C	0.091	0.0101008	0.013	0.437166	313774
1:239994906	G	T	0.565	-0.00380276	0.00729999	0.602418	334908
1:240161721	C	T	0.258	0.0138961	0.00850002	0.102084	317135
1:240409592	A	C	0.317	-0.00909848	0.008	0.255409	316554
1:240444305	T	C	0.312	-0.0098018	0.00800001	0.220491	319290
1:240492734	A	G	0.289	-0.00139902	0.00799999	0.861176	333551
1:240510161	G	A	0.319	0.0010005	0.00789999	0.899221	323532
1:240608299	G	T	0.202	0.0119005	0.00930001	0.200677	314621
1:240610842	G	A	0.744	-0.0028958	0.00829999	0.72717	334303
1:240611348	T	G	0.724	0.0062998	0.00829999	0.447845	318644
1:240903397	A	G	0.287	-0.0034042	0.00809999	0.674287	326714
1:240908767	T	C	0.259	-0.00370313	0.00839999	0.659322	323916
1:240974450	C	T	0.519	-0.00269636	0.00739999	0.715579	320873
1:241247504	T	C	0.159	-0.000699755	0.0101	0.944765	321569
1:241614481	C	T	0.696	0.00920221	0.0082	0.261769	308317
1:241720543	C	A	0.88	-0.0231988	0.0117001	0.0473903	303437
1:2418935	T	C	0.639	0.0158042	0.00770004	0.0401223	320712
1:242315354	C	T	0.08	0.0212032	0.0139	0.127158	308460
1:242375319	C	T	0.553	-0.0231988	0.0074001	0.00171894	324041
1:242573749	G	A	0.381	-0.0154993	0.00760004	0.0414134	322004
1:242577098	C	T	0.384	-0.0158044	0.00760004	0.0375694	321044
1:242591377	A	T	0.249	0.0119005	0.00880001	0.176269	302902
1:242718195	A	G	0.1	0.00540458	0.0121	0.655121	332887
1:242718333	A	G	0.1	0.00530404	0.0121	0.661132	332887
1:242723279	G	T	0.317	0.0193969	0.00780006	0.0128911	332991
1:242723304	G	A	0.317	0.0192032	0.00780006	0.0138191	332991
1:242726071	G	C	0.318	0.0189994	0.00780006	0.0148591	332431
1:242726796	G	C	0.319	0.0177974	0.00770005	0.020814	340552
1:242727110	C	T	0.319	0.0176956	0.00770005	0.0215549	340552
1:242727483	C	A	0.322	0.017604	0.00770005	0.0222411	338872
1:242728194	G	A	0.322	0.0172988	0.00770005	0.0246669	338872
1:242732579	C	T	0.095	-0.0368043	0.0134002	0.00602238	284130
1:242732743	A	T	0.095	-0.0368043	0.0134002	0.00602238	284130
1:242733387	A	C	0.095	-0.0368043	0.0134002	0.00602238	284130
1:242733890	C	T	0.094	-0.0374018	0.0134002	0.00525223	286835
1:242734357	C	A	0.094	-0.0369971	0.0134002	0.00576344	286835
1:242735231	C	T	0.094	-0.0361969	0.0134001	0.0069083	286836
1:242735663	T	C	0.094	-0.0369007	0.0134002	0.00589162	286835
1:242736982	G	A	0.093	-0.0347975	0.0135001	0.00994989	285327
1:242737391	A	G	0.305	0.0189994	0.00790006	0.0161741	331561
1:242739083	C	T	0.334	0.0114958	0.00770001	0.135447	332587
1:242741023	G	A	0.515	-0.00019998	0.00729999	0.978145	329545
1:242748267	G	A	0.114	-0.00420116	0.0113	0.710053	340106
1:242749856	T	C	0.108	-0.0020978	0.0115	0.855255	344291
1:242754787	A	C	0.108	-0.001998	0.0116	0.863247	338380
1:242761026	T	C	0.108	-0.00149888	0.0116	0.897189	338380
1:242764180	T	C	0.583	-0.00149888	0.00749999	0.841598	320762
1:242764920	T	C	0.107	0.00040008	0.0117	0.972722	335353
1:242766540	T	G	0.111	0.000500125	0.0115	0.965312	336116
1:242874885	C	T	0.14	0.0149005	0.0104	0.151934	336832
1:242884827	A	G	0.578	-0.000299955	0.00749999	0.968098	319703
1:242885729	C	T	0.314	0.00270365	0.00799999	0.735396	318182
1:242887964	G	C	0.445	-0.00139902	0.00739999	0.850048	324335
1:242888511	G	A	0.322	0.00120072	0.00789999	0.879195	321936
1:242889492	C	T	0.461	-0.0044003	0.00749999	0.5574	313832
1:242890160	G	T	0.34	0.00369682	0.00779999	0.635534	321290
1:242891794	C	A	0.339	0.00130085	0.00779999	0.867547	321751
1:242891829	G	A	0.347	0.00280393	0.00779999	0.719237	318184
1:242891905	C	T	0.347	0.0031951	0.00779999	0.682078	318184
1:242892894	G	A	0.311	0.00130085	0.00799999	0.870829	319853
1:242893603	A	T	0.555	0.00210221	0.00749999	0.779251	315743
1:242894156	A	G	0.331	0.00329542	0.00799999	0.680392	309511
1:242894635	T	C	0.328	0.0034961	0.00789999	0.658095	318869
1:242896584	A	T	0.456	-0.00529595	0.00749999	0.480109	314357
1:242903541	C	T	0.131	-0.0148985	0.0117	0.202886	281478
1:242904202	C	T	0.141	-0.00960374	0.0116	0.407722	269142
1:242909493	G	A	0.586	0.00959589	0.00750001	0.200738	321431
1:242910024	G	A	0.314	-0.0125015	0.00810002	0.122735	310372
1:242910639	T	C	0.318	-0.0109004	0.00800001	0.173026	316021
1:242911919	A	G	0.083	0.0163022	0.0138	0.237478	302623
1:242914403	T	C	0.319	-0.0114047	0.00790001	0.148842	323530
1:242914468	G	A	0.398	-0.00699547	0.0076	0.357334	316958
1:242914872	A	G	0.094	0.0358966	0.0128001	0.00504112	314357
1:242915189	C	A	0.66	-0.0131038	0.00790002	0.0971762	313205
1:242916457	C	A	0.437	0.0116982	0.00750002	0.118819	316953
1:242916568	G	A	0.317	-0.0136958	0.00800002	0.0869026	316553
1:242916876	T	C	0.438	0.0114958	0.00750002	0.125332	316792
1:242918529	A	G	0.098	0.031501	0.0125001	0.0117336	317577
1:242920177	A	C	0.096	0.0328952	0.0126001	0.00903563	318361
1:242921596	G	A	0.316	-0.0145043	0.00800003	0.069827	317090
1:242921641	T	C	0.314	-0.0141001	0.00800003	0.0779832	318179
1:242922706	G	A	0.315	-0.0145043	0.00800003	0.069827	317632
1:242925596	G	A	0.096	0.0313049	0.0126001	0.0129734	318362
1:242928016	C	T	0.474	0.00460057	0.00739999	0.53414	321279
1:242928310	T	C	0.372	0.00520351	0.00779999	0.504697	308615
1:242928440	T	C	0.219	0.0226035	0.00880007	0.0102121	331162
1:242928602	C	T	0.163	0.0255024	0.00980008	0.00926096	334762
1:242928876	T	C	0.506	-0.00350385	0.00739999	0.63586	320456
1:242928914	T	C	0.065	0.0034961	0.0167	0.834177	258793
1:242929206	C	T	0.068	0.00439966	0.0164	0.788489	257334
1:242929695	C	A	0.219	0.0225013	0.00880007	0.0105597	331162
1:242929750	C	G	0.219	0.022399	0.00880007	0.0109178	331162
1:242929976	C	T	0.099	0.0297996	0.0122001	0.0145829	330387
1:242930072	C	A	0.478	0.00369682	0.00739999	0.617377	321032
1:242930291	G	A	0.478	0.00339576	0.00739999	0.646315	321032
1:242930877	A	G	0.446	0.00790113	0.0074	0.285647	324190
1:242931013	C	T	0.475	0.00439966	0.00739999	0.552144	321213
1:242931407	C	T	0.475	0.00409839	0.00739999	0.579691	321213
1:242931513	G	A	0.346	-0.0199987	0.00770007	0.00939847	326938
1:242931720	A	T	0.694	0.0227979	0.00790009	0.00390446	330951
1:242932078	T	C	0.502	0.00889948	0.00740001	0.229119	320414
1:242932178	C	T	0.062	0.0163022	0.0151	0.280315	330796
1:242932389	T	C	0.1	0.0297996	0.0121001	0.0137872	332881
1:242932646	C	T	0.285	-0.0213994	0.00810007	0.00824482	328080
1:242933534	A	T	0.163	0.0255024	0.00980008	0.00926096	334762
1:242933844	G	A	0.163	0.0255024	0.00980008	0.00926096	334762
1:242934212	C	T	0.068	0.00709511	0.0164	0.665284	257334
1:242934363	C	T	0.1	0.0296039	0.0121001	0.0144217	332881
1:242934422	A	T	0.101	0.0296039	0.0120001	0.0136261	335474
1:242934629	T	A	0.101	0.0296039	0.0120001	0.0136261	335474
1:242934875	C	T	0.301	-0.0246048	0.0080001	0.00210107	325742
1:242935179	C	T	0.1	0.0296039	0.0121001	0.0144217	332881
1:242935282	T	A	0.1	0.0297996	0.0121001	0.0137872	332881
1:242935489	G	A	0.302	-0.0251023	0.00800011	0.00170254	325128
1:242935502	A	G	0.368	0.00569619	0.00779999	0.465218	309995
1:242935761	A	G	0.1	0.0297996	0.0121001	0.0137872	332881
1:242935997	C	T	0.1	0.0296966	0.0121001	0.014118	332881
1:242936367	T	C	0.679	0.0248974	0.00780011	0.00141327	330775
1:242936377	A	G	0.301	-0.0247024	0.0080001	0.00201674	325742
1:242936500	G	A	0.103	0.0271965	0.0119001	0.0222891	335258
1:242936607	T	C	0.678	0.0247026	0.00780011	0.00154042	330234
1:242936612	C	G	0.1	0.0299027	0.0121001	0.0134632	332881
1:242936633	C	A	0.1	0.0299954	0.0121001	0.0131774	332881
1:242936689	T	G	0.678	0.0248051	0.00780011	0.00147224	330234
1:242936746	T	C	0.575	0.0114958	0.00750002	0.125332	319100
1:242936976	A	G	0.368	0.00540458	0.00769999	0.482745	318099
1:242937462	A	G	0.1	0.0302015	0.0121001	0.0125612	332881
1:242937621	T	C	0.576	0.0116982	0.00750002	0.118819	319298
1:242937696	G	A	0.369	0.00520351	0.00759999	0.49355	326157
1:242937859	A	G	0.118	0.0249999	0.0114001	0.0283101	324297
1:242938662	T	C	0.57	0.011597	0.00730002	0.112145	335828
1:242938684	A	C	0.065	0.00389759	0.0166	0.814368	261920
1:242939114	A	G	0.103	0.0268985	0.0119001	0.0237984	335258
1:242939629	G	C	0.523	0.0114958	0.00740002	0.120307	321087
1:242940351	A	G	0.16	0.0217958	0.0101001	0.0309287	319935
1:242941556	T	C	0.677	0.0268985	0.00790013	0.00066207	321402
1:242942065	A	G	0.16	0.022399	0.0101001	0.0265747	319935
1:242942073	T	C	0.296	-0.0263985	0.00800012	0.000967677	328890
1:242942241	A	C	0.16	0.0225013	0.0101001	0.0258916	319935
1:242942698	A	C	0.354	0.00640044	0.0077	0.405846	323513
1:242942986	A	G	0.16	0.0226035	0.0101001	0.0252236	319934
1:242943020	A	G	0.664	0.0259026	0.00770012	0.000768435	331594
1:242943218	C	A	0.07	0.0151035	0.0144	0.294246	324939
1:242943269	A	G	0.16	0.0227979	0.0101001	0.0239953	319934
1:242943754	C	G	0.065	0.010697	0.0147	0.466804	334002
1:242944129	A	G	0.11	0.0303046	0.0116001	0.00898982	332968
1:242944255	A	G	0.669	0.0244976	0.00770011	0.00146531	334088
1:242944444	T	A	0.104	0.0320997	0.0119001	0.00698768	332403
1:242944483	T	C	0.194	0.00170145	0.00919999	0.853276	331434
1:242945222	A	G	0.065	0.00959589	0.0147	0.513897	334002
1:242945332	A	G	0.195	0.00220242	0.00919999	0.8108	330144
1:242945415	G	A	0.104	0.0313978	0.0119001	0.00832869	332403
1:242946023	C	G	0.358	0.010505	0.00770001	0.172479	321890
1:242946169	T	C	0.421	-0.00870203	0.0074	0.239615	328612
1:242946641	A	T	0.331	-0.023697	0.0078001	0.00238124	325577
1:242946925	G	A	0.331	-0.023697	0.0078001	0.00238124	325577
1:242947945	T	G	0.104	0.0305004	0.0119001	0.010376	332404
1:242948290	G	C	0.213	-0.00239712	0.00899999	0.789972	323050
1:242948495	A	C	0.642	-0.0106036	0.00770001	0.168485	321890
1:242948987	A	G	0.32	-0.0218006	0.00780008	0.00519119	331323
1:242949091	G	A	0.104	0.0292949	0.0119001	0.0138265	332404
1:242949207	A	G	0.32	-0.0217028	0.00780008	0.00539619	331323
1:242949935	G	A	0.665	-0.0154008	0.00790004	0.0512406	315489
1:242950008	C	T	0.319	-0.0209001	0.00780007	0.00737387	331874
1:242951094	A	T	0.341	0.00640044	0.0078	0.411892	320834
1:242952078	G	T	0.646	-0.0134985	0.00770002	0.0795944	323511
1:242952528	C	T	0.646	-0.0135971	0.00770003	0.0774199	323511
1:242953914	G	A	0.645	-0.0141987	0.00770003	0.0651857	323099
1:242954001	T	C	0.11	0.0268985	0.0116001	0.0204045	332969
1:242954235	G	A	0.651	-0.0124028	0.00780002	0.111814	317330
1:242954631	C	G	0.528	-0.0227004	0.0075001	0.00247257	312895
1:242954978	G	A	0.09	-0.0246048	0.0138001	0.0745945	281231
1:242955841	A	C	0.528	-0.0227004	0.0074001	0.002158	321409
1:242956595	T	C	0.092	-0.0269048	0.0136001	0.0478967	283892
1:242958121	C	T	0.121	0.0239956	0.0111001	0.0306371	334721
1:242958228	G	A	0.647	-0.0118001	0.00770002	0.125405	323926
1:242958250	T	G	0.647	-0.012304	0.00770002	0.110061	323926
1:242958268	G	A	0.647	-0.0124028	0.00770002	0.107235	323926
1:242958277	T	C	0.647	-0.012304	0.00770002	0.110061	323926
1:242958539	G	A	0.648	-0.0129952	0.00770002	0.0914721	324345
1:242958864	C	T	0.3	-0.0190965	0.00780006	0.0143552	343316
1:242958960	G	C	0.301	-0.018596	0.00780005	0.0171215	342665
1:242959355	C	T	0.301	-0.018704	0.00780005	0.016488	342665
1:242959571	A	T	0.301	-0.0184979	0.00780005	0.0177159	342665
1:242959618	G	T	0.3	-0.0183997	0.00780005	0.0183283	343316
1:242959653	A	C	0.3	-0.0183015	0.00780005	0.0189593	343316
1:242959660	C	T	0.3	-0.0179971	0.00780005	0.0210379	343316
1:242959700	T	G	0.312	-0.0214973	0.00810008	0.00795537	311449
1:242959776	T	C	0.649	-0.0135971	0.00770003	0.0774199	324767
1:242960036	G	T	0.301	-0.0189003	0.00780006	0.015389	342665
1:242960398	T	C	0.301	-0.0194006	0.00780006	0.012874	342664
1:242960501	G	A	0.301	-0.0194987	0.00780006	0.012426	342664
1:242960697	C	T	0.304	-0.0189003	0.00780006	0.015389	340746
1:242961029	T	C	0.224	-0.00809713	0.0089	0.362933	318580
1:242961042	G	A	0.118	0.0246001	0.0114001	0.0309362	324297
1:242961126	G	A	0.301	-0.0195967	0.00780006	0.011992	342664
1:242961130	T	C	0.301	-0.0195967	0.00780006	0.011992	342664
1:242961621	A	G	0.307	-0.0192044	0.00780006	0.0138132	338876
1:242961652	G	A	0.301	-0.0198026	0.00780006	0.011124	342664
1:242962040	T	C	0.649	-0.0138043	0.00770003	0.0730117	324767
1:242962202	A	G	0.649	-0.0139029	0.00770003	0.0709862	324767
1:242962408	C	T	0.301	-0.0199007	0.00780006	0.0107308	342664
1:242962812	C	T	0.301	-0.0198026	0.00780006	0.011124	342664
1:242962817	C	A	0.301	-0.0199007	0.00780006	0.0107308	342664
1:242963262	C	T	0.301	-0.0199007	0.00780006	0.0107308	342664
1:242963278	C	T	0.301	-0.0199007	0.00780006	0.0107308	342664
1:242963677	C	T	0.301	-0.0199007	0.00780006	0.0107308	342664
1:242963799	A	G	0.343	0.00549507	0.00769999	0.475446	328298
1:242963928	A	C	0.301	-0.0199007	0.00780006	0.0107308	342664
1:242964075	C	T	0.301	-0.0198026	0.00780006	0.011124	342664
1:242964141	C	T	0.301	-0.0199007	0.00780006	0.0107308	342664
1:242964232	G	A	0.301	-0.0199007	0.00780006	0.0107308	342664
1:242964277	G	C	0.301	-0.0198026	0.00780006	0.011124	342664
1:242964306	C	T	0.301	-0.0198026	0.00780006	0.011124	342664
1:242964568	G	A	0.301	-0.0198026	0.00780006	0.011124	342664
1:242964742	C	T	0.301	-0.0198026	0.00780006	0.011124	342664
1:242964870	A	C	0.301	-0.0199007	0.00780006	0.0107308	342664
1:242965371	C	T	0.301	-0.0199007	0.00780006	0.0107308	342664
1:242965372	A	G	0.301	-0.0199007	0.00780006	0.0107308	342664
1:242965649	A	G	0.299	-0.0200967	0.00790006	0.0109633	335319
1:242965695	G	A	0.341	0.00480151	0.00769999	0.532908	329221
1:242965814	A	G	0.301	-0.0199007	0.00780006	0.0107308	342664
1:242965963	C	A	0.301	-0.0200967	0.00780006	0.00998123	342664
1:242965985	T	C	0.222	-0.00890027	0.0089	0.317296	320624
1:242966076	T	C	0.301	-0.0200967	0.00780006	0.00998123	342664
1:242966111	G	A	0.116	0.024098	0.0114001	0.0345279	329143
1:242966419	C	T	0.301	-0.0199987	0.00780006	0.0103499	342664
1:242966488	G	T	0.301	-0.0199987	0.00780006	0.0103499	342664
1:242966656	C	T	0.3	-0.0200967	0.00780006	0.00998123	343315
1:242966676	A	G	0.3	-0.0202045	0.00780006	0.00958923	343315
1:242966823	C	G	0.301	-0.0199987	0.00780006	0.0103499	342664
1:242966955	A	C	0.301	-0.0199987	0.00780006	0.0103499	342664
1:242967159	C	G	0.301	-0.0199987	0.00780006	0.0103499	342664
1:242967480	G	A	0.292	-0.0210959	0.00790007	0.00757736	339962
1:242967661	G	A	0.3	-0.0200967	0.00780006	0.00998123	343315
1:242967686	G	A	0.305	-0.0198026	0.00780006	0.011124	340117
1:242967759	G	A	0.3	-0.0202045	0.00790007	0.0105424	334679
1:242968250	T	G	0.299	-0.0199007	0.00780006	0.0107308	343972
1:242968406	A	G	0.299	-0.0200967	0.00790006	0.0109633	335319
1:242968465	T	A	0.299	-0.0199007	0.00790006	0.0117672	335319
1:242968829	G	T	0.299	-0.0197046	0.00790006	0.012623	335319
1:242968858	G	C	0.299	-0.0207042	0.00790007	0.00877341	335319
1:242968973	C	T	0.298	-0.0204985	0.00790007	0.0094668	335965
1:242969437	A	G	0.299	-0.0195967	0.00790006	0.0131169	335319
1:242969742	C	T	0.307	-0.018596	0.00780005	0.0171215	338877
1:242969809	T	C	0.299	-0.0197046	0.00780006	0.0115301	343972
1:242969818	T	C	0.647	-0.0142973	0.00780003	0.0668054	315673
1:242969845	G	A	0.345	0.00460057	0.00779999	0.555313	319051
1:242969900	T	C	0.299	-0.0198026	0.00780006	0.011124	343972
1:242969964	T	C	0.299	-0.0199007	0.00790006	0.0117672	335319
1:242970035	T	C	0.117	0.023801	0.0114001	0.0368161	326699
1:242970996	C	T	0.2	0.0031951	0.00929999	0.731178	316974
1:242971579	G	A	0.345	0.00889948	0.0078	0.253887	319050
1:242971736	G	T	0.334	0.00910129	0.0079	0.249296	315961
1:242972104	C	G	0.267	0.0217958	0.00850008	0.0103417	310204
1:242972183	T	C	0.346	0.0101008	0.00780001	0.195328	318614
1:242972502	G	A	0.346	0.010697	0.00780001	0.170247	318614
1:242972546	C	T	0.347	0.0105959	0.00780001	0.17432	318182
1:242973027	G	A	0.345	0.00979784	0.00780001	0.209068	319050
1:242973609	T	C	0.345	0.00959589	0.00780001	0.218607	319050
1:242973645	A	G	0.345	0.00969686	0.00780001	0.213799	319050
1:242973761	T	G	0.345	0.00979784	0.00780001	0.209068	319050
1:242973892	T	C	0.087	0.000300045	0.0132	0.981865	316936
1:242974235	C	G	0.359	0.00800193	0.0077	0.298706	321495
1:242974296	G	A	0.348	0.0105959	0.00780001	0.17432	317754
1:242974623	A	G	0.346	0.00979784	0.00780001	0.209068	318614
1:242974744	T	C	0.346	0.0101008	0.00780001	0.195328	318614
1:242974898	C	T	0.346	0.00999983	0.00780001	0.199833	318614
1:242975005	G	A	0.346	0.0105959	0.00780001	0.17432	318614
1:242975036	C	A	0.362	0.00930314	0.00770001	0.226971	320330
1:242975099	A	G	0.345	0.00999983	0.00780001	0.199833	319049
1:242975430	G	A	0.341	0.0108992	0.00780001	0.162315	320832
1:242975503	C	T	0.341	0.0108992	0.00780001	0.162315	320832
1:242975925	T	C	0.341	0.010697	0.00780001	0.170247	320832
1:242976010	A	C	0.262	0.0213973	0.00850007	0.0118255	313983
1:242976231	C	T	0.341	0.0108992	0.00780001	0.162315	320832
1:242976421	C	T	0.341	0.0111014	0.00780001	0.154663	320832
1:242976557	T	C	0.341	0.0108992	0.00780001	0.162315	320832
1:242977333	C	T	0.287	0.00810274	0.008	0.311135	334932
1:242980016	A	G	0.079	0.00569619	0.0137	0.67757	321205
1:242980252	T	G	0.296	-0.0202045	0.00800007	0.011552	328895
1:242980588	T	C	0.208	0.0193969	0.00910005	0.0330466	321538
1:242982681	T	G	0.296	-0.0222995	0.00800008	0.00531313	328893
1:242984493	A	T	0.284	0.0202027	0.00830007	0.0149313	313122
1:242986063	A	G	0.284	0.0203966	0.00830007	0.0139946	313122
1:242987317	G	C	0.284	0.0204987	0.00840007	0.0146751	305711
1:242988196	C	G	0.27	0.0203966	0.00850007	0.0164138	308019
1:242989157	C	T	0.265	0.0209989	0.00850007	0.0134946	311695
1:242989179	T	C	0.265	0.0208968	0.00850007	0.0139546	311695
1:242989393	A	G	0.276	0.0203966	0.00830007	0.0139946	318638
1:242989408	A	C	0.276	0.0204987	0.00830007	0.0135227	318638
1:242989473	C	T	0.361	0.00979784	0.00770001	0.203215	320714
1:242989501	T	C	0.276	0.0201007	0.00830006	0.015446	318638
1:242989748	C	G	0.276	0.0202027	0.00830006	0.0149312	318638
1:242990209	T	C	0.201	0.0212032	0.00920006	0.0211844	322689
1:242990332	G	A	0.285	0.0201007	0.00840007	0.016715	305065
1:242990382	G	A	0.28	0.019295	0.00840006	0.0216186	308357
1:242990657	A	C	0.282	0.0204987	0.00830007	0.0135227	314465
1:242990970	T	C	0.279	0.0207028	0.00830007	0.0126207	316523
1:242991917	G	C	0.12	0.0299027	0.0114001	0.00871551	319615
1:242991986	C	A	0.266	0.0194989	0.00860006	0.0233722	303758
1:242993251	C	T	0.06	-0.00740253	0.0168	0.659483	275557
1:242994980	C	T	0.521	-0.0228959	0.0073001	0.00171048	329821
1:242995754	C	T	0.424	-0.0228959	0.0074001	0.00197479	327978
1:242995912	T	C	0.521	-0.0226026	0.0073001	0.00196012	329821
1:242996066	C	T	0.521	-0.0227004	0.0073001	0.0018734	329821
1:242996072	A	G	0.521	-0.0227981	0.0073001	0.00179023	329821
1:242996313	C	T	0.573	-0.0230034	0.0075001	0.00216163	318707
1:242996436	G	A	0.589	-0.0246048	0.00760011	0.00120614	313698
1:242996817	G	T	0.521	-0.0225049	0.00730009	0.00205051	329821
1:242997081	T	A	0.585	-0.0239021	0.00760011	0.00166108	312799
1:242997786	A	G	0.52	-0.0228959	0.0073001	0.00171048	329767
1:242997865	G	C	0.424	-0.0225049	0.00740009	0.0023567	327979
1:242997944	C	G	0.424	-0.0226026	0.00740009	0.00225534	327979
1:242998060	A	G	0.52	-0.0230034	0.0073001	0.00162654	329766
1:242998293	A	G	0.504	-0.0213015	0.00730008	0.00352306	329261
1:242999147	T	C	0.08	0.00399798	0.0136	0.768781	322221
1:242999459	A	G	0.52	-0.0231988	0.0073001	0.00148358	329766
1:243000170	T	C	0.52	-0.0218006	0.00730009	0.00282328	329767
1:243000215	G	A	0.52	-0.0227981	0.0073001	0.00179023	329767
1:243000992	T	G	0.52	-0.0221039	0.00730009	0.00246265	329767
1:243001650	T	C	0.08	0.00290421	0.0136	0.830902	322221
1:243001651	A	G	0.424	-0.0217028	0.00740009	0.00335948	327979
1:243002440	G	A	0.122	-0.025502	0.0123001	0.0381421	270669
1:243002546	T	C	0.404	-0.0189984	0.00750006	0.011306	323855
1:243002666	A	G	0.086	-0.00689617	0.0135	0.609472	306194
1:243002879	C	T	0.408	-0.0194987	0.00740007	0.00841545	331631
1:243003185	A	C	0.54	-0.0183015	0.00740006	0.0133926	322468
1:243003189	C	A	0.539	-0.0183997	0.00740006	0.0129034	322365
1:243003522	T	C	0.54	-0.018704	0.00740006	0.0114863	322468
1:243003658	A	G	0.54	-0.0188021	0.00750006	0.0121785	313926
1:243003907	T	C	0.54	-0.0188021	0.00750006	0.0121785	313926
1:243004214	A	G	0.145	0.0104039	0.0115	0.36563	267534
1:243004286	G	A	0.54	-0.0180953	0.00740006	0.0144736	322468
1:243004326	C	T	0.54	-0.0178989	0.00740006	0.0155741	322468
1:243004424	T	G	0.396	-0.0213994	0.00740008	0.00383069	334891
1:243004669	C	T	0.145	0.0104039	0.0115	0.36563	267534
1:243004714	G	A	0.54	-0.0180953	0.00740006	0.0144736	322468
1:243004789	C	T	0.541	-0.0189984	0.00750006	0.011306	314028
1:243004793	C	G	0.083	0.00450011	0.0137	0.742552	307059
1:243005198	T	C	0.395	-0.0217028	0.00740008	0.00335947	335184
1:243005206	A	G	0.395	-0.0217028	0.00740008	0.00335947	335184
1:243005376	C	T	0.547	-0.0179971	0.00750006	0.0164134	314698
1:243005814	G	T	0.393	-0.020998	0.00740008	0.00454631	335780
1:243005986	C	T	0.396	-0.0217028	0.00740008	0.00335947	334891
1:243006334	A	C	0.394	-0.0223973	0.00740009	0.00247301	335479
1:243006696	C	T	0.54	-0.0183015	0.00740006	0.0133926	322468
1:243007084	T	C	0.539	-0.0189003	0.00750006	0.011735	313826
1:243007433	A	C	0.394	-0.0226026	0.00740009	0.00225533	335479
1:243008087	T	C	0.54	-0.0183997	0.00740006	0.0129034	322468
1:243008648	T	A	0.395	-0.0222017	0.00750009	0.00307447	326305
1:243008850	G	C	0.54	-0.0183997	0.00740006	0.0129034	322468
1:243009389	A	G	0.144	0.0112025	0.0116	0.334177	264458
1:243009528	G	C	0.56	-0.0209001	0.00760008	0.00595991	308199
1:243009592	T	C	0.395	-0.0226026	0.00740009	0.00225533	335183
1:243010342	G	A	0.54	-0.018596	0.00740006	0.0119725	322468
1:243010907	T	C	0.082	0.00589736	0.0136	0.664557	315047
1:243011162	C	T	0.082	0.00599795	0.0136	0.659194	315047
1:243011309	A	G	0.144	0.0112025	0.0116	0.334177	264458
1:243011382	A	G	0.56	-0.0199007	0.00750007	0.00796863	316473
1:243011511	T	C	0.54	-0.018704	0.00740006	0.0114863	322468
1:243012270	T	C	0.539	-0.018596	0.00750006	0.0131586	313826
1:243012275	A	C	0.392	-0.0215951	0.00740008	0.00352026	336082
1:243012561	A	C	0.082	0.00520351	0.0136	0.702008	315047
1:243012631	C	T	0.56	-0.0204985	0.00760008	0.00699381	308199
1:243013010	C	T	0.144	0.0113036	0.0117	0.333982	259956
1:243013241	C	T	0.143	0.0129029	0.0117	0.27011	261469
1:243013251	G	A	0.392	-0.0222017	0.00750009	0.00307447	327179
1:243013943	C	G	0.306	-0.0210959	0.00790007	0.00757737	330952
1:243014647	T	A	0.394	-0.0228959	0.0075001	0.00226759	326592
1:243014705	G	A	0.392	-0.0222017	0.00750009	0.00307447	327179
1:243014940	T	G	0.562	-0.0225049	0.0077001	0.00347042	300542
1:243014957	C	T	0.083	0.00619918	0.0139	0.655608	298286
1:243015222	C	T	0.146	0.0114958	0.0118	0.329946	252658
1:243015352	G	T	0.145	0.0116982	0.0117	0.317387	258466
1:243015605	G	C	0.394	-0.023404	0.0074001	0.00156336	335478
1:243015897	G	A	0.538	-0.0194006	0.00750007	0.00968939	313728
1:243015908	C	T	0.127	0.0316042	0.0111001	0.00441066	321096
1:243016115	C	A	0.394	-0.023697	0.0075001	0.0015801	326592
1:243016906	A	G	0.146	0.0137035	0.0117	0.241504	256995
1:243017226	T	C	0.538	-0.0192044	0.00750007	0.0104502	313729
1:243017513	C	G	0.539	-0.018704	0.00750006	0.0126368	313826
1:243017990	T	C	0.098	-0.0167981	0.0137	0.220146	264383
1:243018088	A	G	0.098	-0.0160013	0.0137	0.242816	264383
1:243018129	T	C	0.388	-0.0179971	0.00760005	0.0178836	319810
1:243018626	G	A	0.54	-0.0189003	0.00750006	0.011735	313926
1:243019391	G	C	0.539	-0.018704	0.00750006	0.0126368	313826
1:243019476	T	C	0.545	-0.0180953	0.00750006	0.0158354	314464
1:243019720	T	C	0.539	-0.018596	0.00750006	0.0131586	313826
1:243019840	G	C	0.539	-0.018704	0.00750006	0.0126368	313826
1:243020412	C	G	0.389	-0.0176041	0.00760005	0.0205409	319510
1:243021165	G	T	0.538	-0.0189984	0.00750006	0.011306	313729
1:243021168	A	G	0.452	-0.0140015	0.00780003	0.0726442	291070
1:243021237	T	C	0.446	-0.0141001	0.00770003	0.067074	299419
1:243021355	A	T	0.45	-0.0147999	0.00780003	0.0577726	291300
1:243021572	T	C	0.096	-0.0183997	0.0136	0.176083	273269
1:243021644	T	C	0.098	-0.0178989	0.0137	0.191388	264383
1:243022037	A	G	0.095	-0.0154993	0.0137	0.257915	271828
1:243022186	C	T	0.388	-0.0176041	0.00760005	0.0205409	319810
1:243022218	T	C	0.538	-0.0193025	0.00750007	0.0100634	313728
1:243022677	C	T	0.56	-0.0200967	0.00760007	0.00818656	308200
1:243022965	G	A	0.129	0.0353992	0.0113002	0.00173248	305725
1:243023066	A	G	0.098	-0.0178989	0.0137	0.191388	264383
1:243023288	T	C	0.448	-0.0129952	0.00770002	0.0914722	299163
1:243023342	G	T	0.538	-0.0197046	0.00750007	0.00860773	313728
1:243023397	A	T	0.45	-0.0150955	0.00780004	0.0529523	291300
1:243023412	T	C	0.1	-0.0161981	0.0136	0.23364	263504
1:243024869	A	G	0.514	-0.023697	0.00760011	0.00182095	303997
1:243025065	A	G	0.534	-0.017496	0.00750005	0.0196592	313367
1:243025115	T	G	0.533	-0.0177024	0.00750005	0.0182601	313282
1:243025431	T	A	0.532	-0.0188021	0.00750006	0.0121785	313200
1:243025537	A	G	0.469	-0.0204005	0.00730008	0.00519706	330511
1:243025640	T	C	0.532	-0.0188021	0.00750006	0.0121785	313200
1:243026757	T	C	0.079	-0.00860289	0.0146	0.555701	282825
1:243027762	G	A	0.538	-0.0202045	0.00750007	0.00706198	313728
1:243027790	C	T	0.56	-0.0200967	0.00760007	0.00818656	308200
1:243027814	T	G	0.537	-0.0199987	0.00740007	0.00688204	322167
1:243028607	C	T	0.387	-0.0177024	0.00750005	0.0182601	328707
1:243028652	A	T	0.565	-0.0219963	0.00760009	0.00380108	308982
1:243028653	A	T	0.457	-0.0160997	0.00780004	0.0390127	290535
1:243028780	T	G	0.137	-0.000699755	0.0109	0.948813	312267
1:243028843	T	C	0.085	-0.0107025	0.0142	0.45103	279700
1:243030477	G	C	0.554	-0.0194006	0.00760007	0.0106896	307347
1:243031215	G	A	0.445	-0.0159029	0.00740004	0.0316324	324330
1:243031274	G	T	0.445	-0.0160997	0.00740004	0.0295835	324330
1:243032018	G	C	0.543	-0.0188021	0.00750006	0.0121785	314241
1:243033446	G	A	0.421	-0.0152038	0.00740004	0.0399213	328610
1:243034481	A	C	0.385	-0.0160013	0.00760004	0.0352546	320731
1:243034750	A	G	0.422	-0.0145043	0.00740003	0.049992	328398
1:243035879	G	A	0.556	-0.0204005	0.00750008	0.00652745	315878
1:243035927	C	A	0.448	-0.0168964	0.00740005	0.0224134	323908
1:243036667	G	A	0.688	-0.00679685	0.008	0.395544	319290
1:243038470	G	A	0.415	-0.0199007	0.00750007	0.00796862	321199
1:243039292	T	C	0.385	-0.0172012	0.00760005	0.0236171	320730
1:243039768	T	C	0.39	-0.0176041	0.00740005	0.0173634	336701
1:243040122	A	G	0.384	-0.0173978	0.00750005	0.0203578	329662
1:243040279	G	T	0.441	-0.017496	0.00740005	0.0180635	324929
1:243040780	A	G	0.378	-0.018704	0.00750006	0.0126368	331663
1:243040970	T	C	0.384	-0.0189984	0.00750006	0.011306	329660
1:243041047	C	T	0.683	-0.00770028	0.008	0.335781	316555
1:243043167	G	T	0.429	-0.0161981	0.00760004	0.0330631	310015
1:243043748	G	A	0.175	0.0162005	0.00990003	0.101753	309987
1:243043764	C	G	0.681	-0.0102968	0.00810001	0.203654	307751
1:243043895	T	C	0.472	-0.0189984	0.00770007	0.0136136	296855
1:243044002	C	T	0.589	-0.00770028	0.0077	0.317293	305612
1:243446994	C	T	0.55	0.0356997	0.00750026	1.93786e-06	315051
1:243449881	A	G	0.55	0.0358966	0.00750026	1.70093e-06	315051
1:243452864	A	G	0.55	0.0358034	0.00750026	1.80947e-06	315051
1:243454014	A	G	0.55	0.0355961	0.00750026	2.07496e-06	315051
1:243458922	G	A	0.555	0.0325025	0.00740021	1.12256e-05	324315
1:243462367	A	G	0.545	0.0338981	0.00750023	6.19544e-06	314450
1:2434744	T	C	0.208	-0.00400198	0.00929999	0.666962	307861
1:243498312	C	T	0.563	0.0292023	0.00740017	7.94133e-05	325564
1:243498533	A	G	0.569	0.0255024	0.00740012	0.000568491	326619
1:243500397	A	G	0.561	0.027402	0.00740014	0.000213145	325238
1:243501047	A	C	0.561	0.0275048	0.00740015	0.000201767	325237
1:243501056	A	C	0.562	0.0275048	0.00740015	0.000201767	325400
1:243555219	G	A	0.796	0.0442027	0.00920032	1.55158e-06	319124
1:2435738	A	G	0.027	0.00040008	0.0256999	0.98758	252794
1:243589156	T	G	0.59	0.0316042	0.00750019	2.51129e-05	322350
1:243598670	G	A	0.591	0.0319035	0.0076002	2.69611e-05	314158
1:243608642	G	A	0.207	-0.0034042	0.00889999	0.702094	337354
1:243608967	G	A	0.591	0.0331019	0.00760022	1.32833e-05	314156
1:243609927	C	T	0.818	0.0444013	0.0094003	2.31942e-06	333427
1:243614180	C	T	0.261	-0.0358014	0.00850023	2.53323e-05	314748
1:243614705	G	C	0.113	-0.00539542	0.0116	0.641843	325231
1:243615023	T	C	0.105	-0.00929665	0.0119	0.434666	329612
1:243615318	G	C	0.118	-0.0546965	0.0119004	4.30289e-06	297601
1:243615319	A	C	0.118	-0.0546965	0.0119004	4.30289e-06	297601
1:243615589	T	C	0.236	-0.0347009	0.0086002	5.46268e-05	328917
1:243615786	A	G	0.117	-0.0553022	0.0120004	4.05853e-06	294829
1:243615789	A	G	0.117	-0.0553022	0.0120004	4.05853e-06	294829
1:243616556	T	C	0.139	-0.0517002	0.0112004	3.91339e-06	292162
1:243617092	T	C	0.11	-0.00760104	0.0117	0.515911	327307
1:243617188	G	T	0.139	-0.0513013	0.0112004	4.64274e-06	292163
1:243617847	C	A	0.107	-0.00919757	0.0118	0.435711	329693
1:243617848	A	G	0.107	-0.00939572	0.0118	0.425888	329693
1:243618064	A	G	0.114	-0.00659818	0.0116	0.569485	322742
1:243618183	C	T	0.136	-0.0560967	0.0115005	1.07286e-06	282244
1:243618185	T	C	0.117	-0.0606999	0.0122005	6.51818e-07	285237
1:243618209	T	C	0.117	-0.0608034	0.0122005	6.23864e-07	285237
1:243618317	T	G	0.139	-0.0524976	0.0111004	2.2525e-06	297450
1:243619130	G	C	0.137	-0.0509022	0.0112004	5.50162e-06	295741
1:243620356	A	C	0.119	-0.0560967	0.0119004	2.43089e-06	295434
1:2436303	C	A	0.027	-0.00469894	0.0258	0.855481	250838
1:243639859	G	A	0.184	-0.0450976	0.00930031	1.24056e-06	337758
1:243641247	G	A	0.191	-0.0399993	0.00930025	1.70121e-05	328199
1:243641420	G	A	0.18	-0.0426954	0.00930027	4.41607e-06	343582
1:243641971	T	C	0.178	-0.043002	0.00940028	4.77249e-06	339262
1:243642121	A	G	0.165	-0.0418998	0.00970025	1.56415e-05	338354
1:243643403	C	T	0.243	-0.0379988	0.00860025	9.9462e-06	322392
1:243644497	G	A	0.247	-0.038201	0.00850025	6.98652e-06	326402
1:243647208	T	G	0.181	-0.0430978	0.00950028	5.72022e-06	327848
1:243647354	C	T	0.237	-0.0394995	0.00870027	5.62447e-06	320458
1:243716824	C	T	0.124	-0.018596	0.0111	0.093873	327744
1:243720473	C	T	0.201	-0.0456041	0.00900033	4.04259e-07	337170
1:243721726	C	T	0.202	-0.0465018	0.00900034	2.38298e-07	335920
1:243731693	C	T	0.201	-0.0465018	0.00900034	2.38297e-07	337169
1:243731890	C	T	0.201	-0.0463014	0.00900034	2.68376e-07	337169
1:243739970	C	G	0.201	-0.0465973	0.00900034	2.25147e-07	337169
1:243741941	C	T	0.205	-0.0458048	0.00900034	3.59526e-07	332254
1:243775450	T	A	0.163	-0.0291995	0.00990012	0.0031838	328031
1:243780198	A	G	0.117	-0.0204005	0.0113	0.0710204	332508
1:2439417	T	C	0.028	-0.00139902	0.0254999	0.956247	247860
1:2439929	T	C	0.027	0.0037972	0.0254	0.881162	258801
1:244023667	A	G	0.578	0.040697	0.00770034	1.25643e-07	303283
1:244188155	T	C	0.134	0.0031951	0.0112	0.775432	301336
1:244282054	T	G	0.113	0.000700245	0.0114	0.951021	336743
1:244366307	G	A	0.236	-0.00430074	0.00909999	0.636492	293780
1:244462773	G	A	0.071	0.00470103	0.0158	0.766059	266392
1:2444935	C	T	0.028	-0.00149888	0.0253999	0.952943	249815
1:244572581	C	T	0.174	-0.0034042	0.00959999	0.722886	331160
1:244577558	A	G	0.177	-0.00219758	0.00959999	0.818935	326734
1:244812435	C	T	0.311	0.00470103	0.00799999	0.556781	319853
1:2449924	A	G	0.027	-0.00449986	0.0258	0.86154	250838
1:245005828	T	C	0.131	0.00280393	0.0114	0.805714	296489
1:24508710	A	G	0.667	0.00250313	0.00799999	0.754363	308574
1:245102866	T	C	0.5	0.00150113	0.00749999	0.841363	311923
1:24518206	C	T	0.715	0.00989883	0.00820001	0.227365	320132
1:24519920	A	G	0.683	0.015205	0.00810003	0.0604969	308784
1:2454709	C	T	0.768	0.00399798	0.00879999	0.649601	317903
1:245770642	T	G	0.208	0.00290421	0.00909999	0.749617	321543
1:245999343	G	C	0.152	0.00290421	0.0109	0.789899	286429
1:246011033	C	T	0.443	-0.0018982	0.00769999	0.80528	299826
1:246011329	C	T	0.443	-0.001998	0.00779999	0.797831	292188
1:246011399	G	T	0.446	-0.00059982	0.00789999	0.939477	284453
1:246014229	A	C	0.22	0.00709511	0.0103	0.49092	240945
1:246014333	G	A	0.202	0.00530404	0.0104	0.610048	251587
1:246017446	C	T	0.188	0.0062998	0.0106	0.552297	255731
1:246019090	G	A	0.19	0.00450011	0.0104	0.66523	263515
1:246026850	T	G	0.19	0.00359646	0.0105	0.731959	258519
1:2462902	A	G	0.025	-0.00119928	0.0285999	0.966552	220006
1:246293716	C	T	0.758	0.00810274	0.0085	0.340457	330968
1:2463414	A	G	0.458	-0.00770028	0.0075	0.30456	314138
1:2463749	T	G	0.459	-0.00789872	0.0075	0.292266	314033
1:2465095	T	C	0.46	-0.00679685	0.0075	0.364805	313931
1:2465329	A	G	0.46	-0.00659818	0.0076	0.385294	305724
1:2465355	T	C	0.281	0.0170953	0.00860004	0.0468321	293543
1:2466377	T	C	0.032	-0.000499875	0.024	0.983383	245846
1:247112207	T	C	0.508	0.00930314	0.00730001	0.202521	329331
1:247129945	G	A	0.558	0.00260339	0.00739999	0.724981	324780
1:2472081	C	T	0.523	0.00260339	0.00759999	0.731936	304413
1:2475474	T	C	0.17	0.00329542	0.0102	0.746634	298801
1:247559367	T	G	0.61	0.00650109	0.0077	0.398503	310980
1:247568051	G	A	0.797	0.00470103	0.00919999	0.609363	320317
1:247586336	C	T	0.377	-0.00550482	0.00759999	0.46887	323335
1:247607052	A	G	0.554	0.00839514	0.0073	0.250136	333133
1:247607642	T	C	0.404	-0.0148985	0.00750003	0.0469831	323858
1:247622152	T	C	0.135	0.00409839	0.0108	0.704331	322042
1:247622357	G	A	0.857	-0.00259663	0.0106	0.806483	318553
1:247654993	C	T	0.318	-0.0034042	0.00789999	0.666532	324074
1:247762562	C	T	0.186	-0.0165031	0.00940003	0.0791498	327878
1:247769592	T	C	0.257	-0.0180953	0.00840005	0.0312254	325554
1:247771915	T	G	0.257	-0.0180953	0.00840005	0.0312254	325554
1:2478511	A	T	0.523	0.00180162	0.00739999	0.807647	321090
1:2479983	G	A	0.523	0.00290421	0.00749999	0.698587	312584
1:24818499	T	C	0.565	-0.0145043	0.00760003	0.0563327	308987
1:2482921	C	T	0.531	0.00270365	0.00749999	0.718483	313126
1:2483270	C	T	0.509	0.00520351	0.00739999	0.481945	320514
1:2483298	G	C	0.521	0.00280393	0.00749999	0.70851	312474
1:24861704	A	G	0.51	-0.0136958	0.00740003	0.064202	320535
1:2486868	T	C	0.208	0.0194989	0.00970005	0.0444119	282990
1:2487663	A	C	0.494	0.00429923	0.00739999	0.561256	320456
1:2487766	C	T	0.506	0.00180162	0.00739999	0.807647	320456
1:2488153	G	A	0.498	0.00339576	0.00729999	0.641808	329254
1:248860641	C	A	0.148	-0.0148985	0.0103	0.148051	327892
1:2488608	C	T	0.523	0.00369682	0.00739999	0.617377	321089
1:2488930	A	G	0.509	0.00190181	0.00739999	0.797178	320514
1:2490898	A	C	0.52	0.00130085	0.00739999	0.860459	320924
1:2490942	A	C	0.499	0.0010005	0.00739999	0.892451	320412
1:2491205	T	C	0.518	0.00140098	0.00739999	0.84984	320826
1:2492665	T	G	0.116	-0.035203	0.0114001	0.00201545	329137
1:2494330	A	G	0.117	-0.0358979	0.0113002	0.0014893	332501
1:2494785	A	G	0.52	-0.00079968	0.00729999	0.91277	329776
1:2496214	T	C	0.51	0.000500125	0.00729999	0.945379	329380
1:2497641	A	G	0.519	0.0010005	0.00729999	0.890987	329725
1:2497678	G	A	0.507	0.00150113	0.00729999	0.837077	329313
1:2498027	G	A	0.529	-0.00019998	0.00739999	0.97844	321492
1:2498052	T	C	0.508	0.00150113	0.00729999	0.837077	329333
1:2498618	T	G	0.526	-0.000299955	0.00739999	0.967667	321279
1:2498862	C	G	0.507	0.00170145	0.00729999	0.815703	329313
1:2499254	A	G	0.49	0.00520351	0.00739999	0.481945	320538
1:2500893	A	G	0.492	0.00559563	0.0072	0.437058	338544
1:2501222	T	G	0.392	0.0174005	0.00750005	0.020338	327183
1:2501338	T	C	0.492	0.00540458	0.0072	0.452872	338544
1:2501516	G	A	0.493	0.00559563	0.0073	0.443364	329313
1:2502010	C	T	0.514	-9.9995e-05	0.00729999	0.989071	329507
1:2502780	T	C	0.507	0.00160128	0.00729999	0.826374	329313
1:2502834	G	A	0.507	0.00160128	0.00729999	0.826374	329313
1:2504234	A	C	0.512	0.00339576	0.00729999	0.641808	329438
1:2504363	C	T	0.115	-0.034498	0.0114001	0.00247725	331625
1:2505713	T	C	0.115	-0.035203	0.0114001	0.00201545	331624
1:2506488	T	C	0.518	-0.000499875	0.00729999	0.945407	329676
1:2506861	T	C	0.022	-0.0124028	0.0299999	0.679294	226520
1:2507938	G	A	0.492	0.00520351	0.00719999	0.469858	338544
1:2510605	G	C	0.048	0.0110003	0.0221	0.618659	196538
1:2510755	A	G	0.116	-0.0329995	0.0113001	0.00349723	334990
1:2511280	T	C	0.517	0.000300045	0.00729999	0.967214	329630
1:2511388	A	G	0.121	-0.036004	0.0112002	0.00130627	328765
1:2512452	A	G	0.524	-0.000299955	0.00739999	0.967667	321150
1:2512650	C	T	0.51	0.00359646	0.00729999	0.622248	329380
1:2512710	C	T	0.51	0.00359646	0.00729999	0.622248	329380
1:2513055	T	A	0.524	-0.00019998	0.00739999	0.97844	321150
1:2513105	T	C	0.115	-0.0332994	0.0114001	0.0034895	331625
1:2513216	T	C	0.51	0.0037972	0.00739999	0.607856	320538
1:2513632	G	C	0.524	-9.9995e-05	0.00739999	0.989219	321150
1:2514575	T	C	0.527	0.000500125	0.00739999	0.946116	321347
1:2516781	A	G	0.39	0.0203966	0.00770007	0.00807581	310974
1:25197155	A	G	0.471	-0.00550482	0.00739999	0.45694	321491
1:2520302	C	T	0.409	0.0142003	0.00760003	0.061698	314172
1:2520500	A	G	0.408	0.0142003	0.00760003	0.061698	314410
1:2520527	C	T	0.409	0.0143018	0.00760003	0.0598623	314172
1:25212673	A	C	0.633	-0.00509699	0.00759999	0.502439	326898
1:2521430	T	C	0.167	-0.0227981	0.00990007	0.0212886	321715
1:2522204	T	G	0.154	0.028204	0.0106001	0.00779715	299638
1:2523212	C	G	0.379	0.0217038	0.00760008	0.00429372	322657
1:2523706	T	C	0.379	0.0221025	0.00760009	0.00363532	322657
1:2523723	T	C	0.395	0.0170037	0.00750005	0.0233809	326308
1:2524205	T	C	0.379	0.0221025	0.00760009	0.00363532	322657
1:25243675	T	G	0.392	-0.00659818	0.0078	0.397597	302503
1:25243767	G	A	0.444	-0.00410158	0.00749999	0.584463	315885
1:2524457	C	T	0.402	0.016902	0.00760005	0.0261526	315899
1:2524485	T	C	0.211	0.0168003	0.00950003	0.0769857	291943
1:2524895	C	G	0.196	0.0203966	0.00980006	0.0374088	289827
1:2524915	T	G	0.379	0.0221025	0.00760009	0.00363532	322657
1:25249252	A	C	0.542	0.0010005	0.00739999	0.892451	322687
1:2524943	A	G	0.402	0.016597	0.00760005	0.028977	315899
1:2524966	T	C	0.387	0.0209989	0.00770008	0.00638923	311851
1:25250830	T	C	0.519	-0.000699755	0.00739999	0.924663	320874
1:25251326	A	G	0.522	-0.00019998	0.00739999	0.97844	321032
1:25251424	A	G	0.541	0.000300045	0.00739999	0.967657	322579
1:25251456	A	G	0.541	0.00020002	0.00739999	0.978436	322579
1:25251706	C	T	0.541	-9.9995e-05	0.00739999	0.989219	322579
1:25251923	T	A	0.511	-0.00169856	0.00749999	0.820832	312074
1:25254317	T	C	0.541	0.000500125	0.00739999	0.946116	322579
1:2525660	A	G	0.376	0.0222967	0.00760009	0.00334898	323667
1:2525665	C	T	0.403	0.0164953	0.00760004	0.0299749	315643
1:25258301	T	G	0.543	-0.00039992	0.00749999	0.957475	314247
1:25258585	C	G	0.542	-0.000899595	0.00749999	0.904526	314140
1:25259884	G	C	0.544	-0.00059982	0.00749999	0.936256	314357
1:25261203	C	T	0.544	-0.00059982	0.00749999	0.936256	314357
1:25261386	C	T	0.542	-0.0009995	0.00749999	0.893982	314140
1:25261696	G	A	0.542	-0.000499875	0.00759999	0.947558	305927
1:25261740	G	A	0.544	-0.000699755	0.00749999	0.925665	314357
1:25261960	A	T	0.52	-0.00129916	0.00749999	0.862478	312423
1:25262022	A	C	0.512	-0.00229736	0.00759999	0.762435	303943
1:25263997	A	G	0.151	0.00820356	0.011	0.455801	282774
1:2526571	A	G	0.135	0.0253999	0.0113001	0.0245915	294168
1:2526746	G	A	0.403	0.0170953	0.00760005	0.0244892	315643
1:25273200	C	T	0.491	0.0187955	0.00750006	0.0122088	312018
1:2527678	G	A	0.622	-0.0225049	0.00760009	0.00306513	322990
1:25277982	T	C	0.531	0.013298	0.00740003	0.0723317	321643
1:25279116	C	G	0.524	0.0130954	0.00740002	0.0767873	321147
1:25279180	T	C	0.543	0.0139975	0.00740003	0.0585513	322794
1:2528133	C	T	0.621	-0.0226026	0.00760009	0.00293951	322656
1:2528340	A	C	0.105	0.0319035	0.0130001	0.0141239	276186
1:2528682	C	T	0.618	-0.0223973	0.00760009	0.00320896	321676
1:2528775	A	C	0.132	0.0259026	0.0114001	0.023078	294577
1:25288313	G	A	0.12	0.00450011	0.0115	0.695565	314087
1:25288832	C	A	0.114	0.00830439	0.0117	0.477842	317248
1:25289275	C	T	0.121	0.00579677	0.0115	0.614214	311846
1:25289427	A	G	0.112	0.00979784	0.0117	0.402355	322186
1:25289612	C	T	0.128	0.00989883	0.0114	0.38522	302394
1:25289734	G	C	0.52	0.00480151	0.00749999	0.522041	312422
1:25289794	C	G	0.127	0.0107981	0.0113	0.339283	309837
1:2528999	T	G	0.597	-0.0172012	0.00760005	0.0236171	315643
1:25290446	G	A	0.128	0.00979784	0.0113	0.385906	307769
1:2529097	C	T	0.597	-0.0170046	0.00760005	0.0252581	315643
1:25291010	T	A	0.523	0.00609856	0.0076	0.422297	304412
1:2529192	G	A	0.619	-0.0222995	0.00760009	0.00334504	322000
1:25292668	T	C	0.525	0.00520351	0.00739999	0.481945	321213
1:25293084	C	T	0.525	0.00549507	0.00749999	0.463756	312704
1:25293201	G	A	0.527	0.00589736	0.0075	0.431683	312835
1:25293216	C	A	0.525	0.00549507	0.00749999	0.463756	312704
1:25293237	A	G	0.525	0.00559563	0.00749999	0.455617	312704
1:25293356	T	C	0.525	0.00530404	0.00739999	0.47352	321213
1:2529360	A	G	0.597	-0.0171029	0.00760005	0.0244256	315643
1:25293829	A	G	0.526	0.00559563	0.00749999	0.455617	312768
1:25293902	T	C	0.527	0.005103	0.00739999	0.490449	321347
1:25293941	A	G	0.54	0.00599795	0.0075	0.423869	313931
1:25294195	A	G	0.526	0.00540458	0.00739999	0.465177	321278
1:25294264	A	G	0.525	0.00530404	0.00739999	0.47352	321213
1:25294345	C	A	0.526	0.00549507	0.00739999	0.457737	321278
1:2529437	T	C	0.597	-0.0172012	0.00760005	0.0236171	315643
1:25294607	C	T	0.527	0.00569619	0.0074	0.441445	321347
1:25294618	C	T	0.526	0.00540458	0.00739999	0.465177	321278
1:25294878	C	T	0.526	0.00569619	0.0074	0.441445	321278
1:25294902	G	A	0.529	0.005103	0.00739999	0.490449	321491
1:25295580	A	G	0.54	0.00559563	0.0074	0.44955	322474
1:25296478	C	T	0.563	0.00670241	0.0074	0.365078	325578
1:25296743	C	A	0.568	0.00399798	0.00749999	0.593989	317801
1:25297184	A	G	0.482	0.00830439	0.0073	0.255293	329675
1:25297217	T	G	0.127	0.00569619	0.0112	0.61104	315396
1:25297283	G	A	0.127	0.00530404	0.0112	0.635802	315396
1:25297367	A	G	0.127	0.00520351	0.0112	0.642218	315396
1:25297658	C	T	0.127	0.00540458	0.0112	0.629414	315396
1:25297697	G	A	0.127	0.00540458	0.0112	0.629414	315396
1:25297704	C	T	0.127	0.00540458	0.0112	0.629414	315396
1:25298280	A	G	0.125	0.0075988	0.0112	0.497477	319709
1:25299404	A	T	0.551	0.00359646	0.00739999	0.626961	323779
1:25299426	T	C	0.122	0.00999983	0.0113	0.376188	320699
1:25299432	A	T	0.551	0.00359646	0.00739999	0.626961	323779
1:25299602	T	C	0.551	0.0034961	0.00739999	0.636608	323779
1:25299637	G	C	0.551	0.00359646	0.00739999	0.626961	323779
1:25299816	A	G	0.552	0.00359646	0.00739999	0.626961	323913
1:25299836	C	T	0.552	0.00359646	0.00739999	0.626961	323913
1:25300042	A	G	0.552	0.00369682	0.00739999	0.617377	323913
1:25300256	G	A	0.552	0.0037972	0.00739999	0.607856	323913
1:25300436	C	T	0.678	0.00859685	0.0078	0.270392	330243
1:25300541	C	T	0.552	0.0037972	0.00729999	0.602949	332849
1:25300632	T	C	0.552	0.00369682	0.00729999	0.612565	332849
1:25300669	A	G	0.122	0.00930314	0.0113	0.410345	320699
1:25301370	A	G	0.673	0.00839514	0.0077	0.275591	336174
1:25301477	A	T	0.552	0.0037972	0.00739999	0.607856	323913
1:25301869	C	T	0.552	0.00389759	0.00739999	0.598401	323913
1:25301913	T	C	0.122	0.00920221	0.0113	0.415441	320699
1:25302014	C	T	0.123	0.00930314	0.0113	0.410345	318454
1:25302495	A	G	0.552	0.0037972	0.00739999	0.607856	323913
1:25302758	A	G	0.678	0.00849599	0.0078	0.276053	330243
1:25303576	G	A	0.553	0.0037972	0.00739999	0.607856	324051
1:25303762	G	T	0.699	0.00889948	0.0079	0.259947	334049
1:25303905	A	G	0.55	0.0031951	0.00739999	0.665908	323647
1:25303944	G	A	0.574	0.00290421	0.00739999	0.694717	327586
1:25304134	G	A	0.549	0.00280393	0.00729999	0.700904	332441
1:25304464	T	C	0.549	0.00300451	0.00739999	0.684731	323517
1:25304552	T	C	0.534	0.00559563	0.00749999	0.455617	313371
1:25305114	C	T	0.547	0.00310481	0.00749999	0.678892	314704
1:25305160	C	T	0.545	0.00270365	0.00749999	0.718483	314470
1:25305172	T	C	0.545	0.00270365	0.00739999	0.714844	323027
1:2530558	C	T	0.619	-0.0223973	0.00760009	0.00320896	322000
1:25305607	A	G	0.676	0.00719583	0.0077	0.350034	337781
1:2530694	A	G	0.621	-0.0225049	0.00760009	0.00306513	322656
1:25308257	T	C	0.3	0.00470103	0.00869999	0.588956	275964
1:2531372	C	A	0.619	-0.0223973	0.00760009	0.00320896	322000
1:2531467	C	T	0.619	-0.0226026	0.00760009	0.00293951	321999
1:2531505	T	C	0.597	-0.0172995	0.00760005	0.022832	315643
1:2531514	A	C	0.619	-0.0223973	0.00760009	0.00320896	322000
1:2532416	C	T	0.62	-0.0215951	0.00760008	0.00449111	322327
1:2532506	A	G	0.62	-0.0218006	0.00760009	0.0041246	322327
1:2532624	T	C	0.619	-0.0223973	0.00760009	0.00320896	322000
1:2532899	A	C	0.62	-0.0218985	0.00760009	0.00395982	322327
1:2533250	A	C	0.38	0.0220002	0.00760009	0.00379478	322327
1:2533706	A	G	0.38	0.0221025	0.00760009	0.00363532	322326
1:2534087	T	C	0.375	0.0226035	0.00760009	0.00293835	324011
1:2534122	T	C	0.05	0.0104039	0.0214	0.626849	201646
1:2534375	A	G	0.135	0.0235962	0.0115001	0.0401859	284026
1:2534801	C	G	0.38	0.0221025	0.00760009	0.00363532	322326
1:2534978	A	G	0.375	0.0221025	0.00760009	0.00363532	324011
1:2535613	A	C	0.38	0.0222047	0.00760009	0.00348196	322326
1:2535758	G	A	0.403	0.0170953	0.00760005	0.0244892	315643
1:2535895	T	C	0.38	0.022399	0.00760009	0.00320665	322326
1:2536002	G	C	0.38	0.0221025	0.00760009	0.00363532	322326
1:2536813	A	C	0.132	0.025995	0.0114001	0.0225933	294577
1:2537095	A	G	0.383	0.0213973	0.00760008	0.0048716	321357
1:2537464	G	A	0.401	0.0162005	0.00760004	0.0330368	316159
1:2537838	T	C	0.372	0.0212951	0.00760008	0.00507928	325065
1:2538209	A	G	0.372	0.0212951	0.00760008	0.00507928	325065
1:2538349	A	G	0.372	0.0212951	0.00760008	0.00507928	325065
1:2538738	T	C	0.128	0.0220002	0.0118001	0.0622629	282237
1:2538886	T	G	0.372	0.0212951	0.00760008	0.00507928	325065
1:2539006	C	T	0.398	0.0163022	0.00760004	0.0319521	316954
1:2539181	T	C	0.398	0.0163022	0.00760004	0.0319521	316954
1:2539400	C	T	0.387	0.016902	0.00750005	0.0242219	328707
1:2539532	G	A	0.398	0.0164953	0.00760004	0.0299749	316954
1:2539555	G	A	0.398	0.0164038	0.00760004	0.030898	316954
1:2539590	T	C	0.399	0.0170037	0.00760005	0.0252654	316686
1:2539603	A	G	0.372	0.0217038	0.00760008	0.00429372	325064
1:2539796	T	C	0.378	0.0226956	0.00760009	0.00282442	322990
1:2539901	C	A	0.399	0.0162005	0.00760004	0.0330368	316686
1:2540262	T	C	0.4	0.0170037	0.00760005	0.0252654	316420
1:2541269	G	A	0.398	0.0164038	0.00760004	0.030898	316954
1:2542653	G	A	0.4	0.017197	0.00760005	0.023651	316420
1:2544640	A	G	0.372	0.0213973	0.00760008	0.0048716	325064
1:2546229	A	G	0.373	0.0211011	0.00760008	0.00549598	324710
1:2551053	C	T	0.4	0.0160989	0.00760004	0.0341527	316421
1:2551660	G	T	0.372	0.0203048	0.00760007	0.00754787	325065
1:2551785	T	C	0.178	-0.0197046	0.00960005	0.0401162	325289
1:2551900	A	G	0.235	0.012599	0.00910001	0.166203	294642
1:2552071	C	T	0.4	0.0159973	0.00760004	0.0353006	316421
1:2553083	A	G	0.4	0.0159973	0.00760004	0.0353006	316421
1:2553624	C	T	0.376	0.0217038	0.00760008	0.00429372	323668
1:2553758	T	C	0.401	0.0158957	0.00760004	0.0364811	316159
1:2554563	G	A	0.374	0.0211011	0.00760008	0.00549598	324359
1:2555129	T	C	0.128	0.0248051	0.0116001	0.0324876	292052
1:2555640	A	T	0.38	0.0213973	0.00760008	0.0048716	322327
1:2556125	T	C	0.372	0.0203966	0.00760007	0.00728041	325065
1:2556548	T	C	0.375	0.0212032	0.00760008	0.00527298	324012
1:2556709	A	G	0.375	0.0212032	0.00760008	0.00527298	324012
1:2557191	T	C	0.626	-0.020998	0.00760008	0.00572964	324359
1:2557531	T	C	0.626	-0.0214973	0.00760008	0.00467583	324359
1:2558308	C	A	0.626	-0.0210959	0.00760008	0.00550748	324359
1:2558740	T	C	0.626	-0.0204005	0.00760007	0.00726929	324360
1:2559589	G	T	0.626	-0.0204005	0.00760007	0.00726929	324360
1:2560735	G	A	0.626	-0.0204985	0.00760007	0.00699378	324360
1:2560882	A	G	0.598	-0.0154993	0.00760004	0.0414135	315900
1:2560903	G	T	0.625	-0.0199987	0.00760007	0.00850384	324013
1:2561286	G	T	0.625	-0.0199987	0.00760007	0.00850384	324013
1:2562169	T	C	0.614	-0.0204005	0.00770007	0.00806376	312150
1:2563250	T	G	0.598	-0.0153023	0.00760004	0.0440669	315900
1:2564012	A	G	0.264	0.0142003	0.00910002	0.118648	272610
1:2564183	C	T	0.626	-0.0210959	0.00760008	0.00550748	324359
1:2564465	C	T	0.626	-0.0210959	0.00760008	0.00550748	324359
1:2564805	G	A	0.411	-0.000299955	0.00749999	0.968098	322129
1:2566025	T	C	0.411	-0.00039992	0.00749999	0.957475	322129
1:2566937	C	G	0.191	-0.0225049	0.00940007	0.0166605	321266
1:2567421	T	C	0.434	-0.00529595	0.00739999	0.474195	326092
1:2567491	G	A	0.411	-0.00019998	0.00749999	0.978728	322129
1:2567500	G	A	0.619	-0.0193025	0.00760006	0.0110922	322002
1:2568425	C	T	0.411	-0.000299955	0.00749999	0.968098	322129
1:2570023	G	A	0.629	-0.0204985	0.00770007	0.00776519	317025
1:2571823	G	A	0.628	-0.0195967	0.00770007	0.0109276	316677
1:2573903	T	C	0.406	-0.000499875	0.00749999	0.94686	323351
1:2574078	C	T	0.623	-0.0199007	0.00770007	0.00975265	314985
1:25768937	G	A	0.516	-0.00149888	0.00739999	0.839486	320739
1:2578220	T	G	0.406	-0.00079968	0.00739999	0.913944	332150
1:2581542	G	A	0.626	-0.020998	0.00770008	0.00639161	315989
1:2582340	G	C	0.406	-0.000899595	0.00749999	0.904526	323351
1:2625512	A	G	0.387	-0.00320486	0.00779999	0.681161	303913
1:2631486	T	C	0.403	-0.00079968	0.00749999	0.915087	324122
1:2631554	G	C	0.403	-0.000699755	0.00749999	0.925665	324122
1:2631715	A	T	0.188	-0.0212036	0.00950006	0.0256186	318377
1:2632016	G	C	0.233	0.015205	0.00950003	0.109483	271962
1:2632097	A	C	0.405	0.000100005	0.00749999	0.989361	323605
1:26335929	A	G	0.216	0.0104039	0.00880001	0.237101	334482
1:26428864	A	G	0.168	0.000300045	0.0101	0.9763	307634
1:26491355	A	C	0.658	-0.0044003	0.00789999	0.577527	312323
1:26527255	A	G	0.208	-0.00059982	0.00919999	0.948016	314591
1:26679041	C	T	0.189	0.0201007	0.0105001	0.0555767	259563
1:26694245	C	T	0.37	-0.0018982	0.00779999	0.807727	309299
1:26696626	T	C	0.373	-0.00259663	0.00779999	0.739209	308279
1:2684547	G	A	0.432	0.00040008	0.00779999	0.959093	293825
1:26855401	A	G	0.183	-0.00870203	0.0094	0.354577	332032
1:2693956	T	C	0.405	-9.9995e-05	0.00749999	0.989362	323605
1:2694496	A	G	0.405	-0.000499875	0.00749999	0.94686	323605
1:2695687	T	C	0.376	0.0212032	0.00770008	0.00589375	315316
1:2697713	T	G	0.426	0.00020002	0.00769999	0.979276	302557
1:2698950	A	G	0.375	0.0208968	0.00770008	0.00665071	315651
1:2699649	C	A	0.814	0.0212951	0.00950006	0.0249885	321010
1:2700117	G	C	0.405	-0.000499875	0.00749999	0.94686	323605
1:2700372	T	C	0.212	0.0142003	0.00960002	0.139087	284906
1:2701816	G	C	0.814	0.0203048	0.00960005	0.0344243	314358
1:2703107	G	T	0.354	0.0208968	0.00830008	0.0118135	278425
1:2704471	T	C	0.405	-0.00059982	0.00749999	0.936256	323605
1:2704918	T	G	0.181	-0.0194987	0.00980005	0.0466296	308099
1:2707438	T	A	0.405	-0.00059982	0.00749999	0.936256	323605
1:2707957	A	T	0.066	-0.0358979	0.0156001	0.0213843	292390
1:27079931	C	T	0.064	-0.0338022	0.0147001	0.0214791	338854
1:2708430	A	G	0.376	0.0213973	0.00780008	0.0060841	307282
1:2709164	A	C	0.374	0.0212032	0.00780008	0.0065612	307939
1:2709392	A	G	0.407	-0.000899595	0.00749999	0.904526	323101
1:2709576	T	C	0.405	-0.000699755	0.00749999	0.925665	323605
1:2710002	A	G	0.408	-0.000499875	0.00749999	0.94686	322853
1:2710377	A	G	0.408	0	0.00749999	1	322853
1:2712170	G	A	0.408	-0.0010994	0.00749999	0.883459	322853
1:2713327	T	C	0.408	-0.0010994	0.00749999	0.883459	322853
1:2716624	T	C	0.374	0.0216016	0.00780008	0.00561576	307938
1:2716907	C	G	0.408	-0.000899595	0.00739999	0.903242	331638
1:2717470	A	G	0.359	0.0193969	0.00790007	0.0140773	305418
1:2718490	C	T	0.812	0.0213973	0.00960006	0.0258225	311779
1:2719302	C	T	0.813	0.0193969	0.00980005	0.047786	300414
1:2719904	A	C	0.407	-0.000899595	0.00749999	0.904526	323101
1:2720173	G	A	0.378	0.0207028	0.00790008	0.00877788	298926
1:2720175	C	T	0.378	0.0207028	0.00790008	0.00877788	298926
1:2721149	A	G	0.375	0.0213973	0.00790008	0.00675901	299871
1:2722848	T	C	0.43	-0.00370313	0.00749999	0.621481	318159
1:2723214	A	C	0.459	-0.00600195	0.0075	0.42356	314034
1:2723345	T	C	0.413	-0.00179838	0.00749999	0.810497	321662
1:2725475	A	C	0.523	0.00719583	0.0075	0.337335	312583
1:2727638	A	G	0.419	-0.0034042	0.00759999	0.65421	311955
1:2727804	T	C	0.419	-0.0036035	0.00759999	0.635396	311955
1:2728721	T	C	0.419	-0.00350385	0.00759999	0.644774	311955
1:2738265	T	C	0.418	-0.0018982	0.00759999	0.80277	312164
1:2744710	C	T	0.417	-0.001998	0.00759999	0.792631	312376
1:2744831	T	C	0.041	0.00549507	0.0240999	0.819637	192076
1:2745883	T	C	0.502	0.00609856	0.0075	0.416137	311927
1:2749614	A	G	0.418	-0.00129916	0.00759999	0.86427	312164
1:2749716	T	G	0.422	-0.00119928	0.00759999	0.874614	311345
1:2749921	C	T	0.3	0.0151035	0.00830003	0.0688062	303200
1:2750437	T	C	0.52	0.00549507	0.00749999	0.463756	312422
1:2752265	G	A	0.453	-0.0028958	0.00749999	0.699417	314704
1:2752693	T	C	0.519	0.0041988	0.00779999	0.590364	288807
1:2753372	C	T	0.509	0.0075988	0.0075	0.310978	312023
1:2754406	G	A	0.453	0.0121029	0.00760002	0.111275	306474
1:2754980	G	T	0.451	0.0124978	0.00760002	0.100086	306711
1:2759806	T	A	0.441	0.00910129	0.00750001	0.224937	316326
1:2759855	T	C	0.425	0.00869772	0.0075	0.246173	319101
1:2761375	A	C	0.418	0.00369682	0.00749999	0.622076	320544
1:2761530	C	T	0.426	0.00310481	0.00749999	0.678892	318908
1:2761532	C	T	0.419	0.0034961	0.00749999	0.64111	320329
1:2761608	T	C	0.418	0.0037972	0.00749999	0.61265	320544
1:2761863	T	G	0.418	0.00369682	0.00749999	0.622076	320544
1:2763269	C	T	0.571	-0.00299551	0.00749999	0.689597	318342
1:2763381	C	G	0.574	-0.00239712	0.00749999	0.749259	318908
1:2764068	C	G	0.415	0.00170145	0.00759999	0.822855	312809
1:2764323	G	A	0.612	-0.00459941	0.00759999	0.545056	319815
1:2764761	T	C	0.037	0.0259026	0.0245	0.290398	205092
1:2765089	T	C	0.385	0.00480151	0.00759999	0.527532	320735
1:2765171	C	T	0.385	0.00480151	0.00759999	0.527532	320735
1:2766314	A	G	0.385	0.00480151	0.00759999	0.527532	320735
1:2769933	T	C	0.386	0.00470103	0.00759999	0.536208	320425
1:2771326	G	C	0.387	0.00429923	0.00759999	0.571606	320119
1:2771504	A	G	0.39	0.00480151	0.00759999	0.527532	319218
1:2771515	A	G	0.387	0.00399798	0.00769999	0.603608	311858
1:2771623	A	G	0.387	0.00399798	0.00769999	0.603608	311858
1:2771656	C	G	0.387	0.00409839	0.00769999	0.594547	311858
1:2771678	A	C	0.385	0.00399798	0.00769999	0.603608	312458
1:2772047	C	A	0.387	0.0041988	0.00759999	0.580623	320119
1:2772194	A	G	0.384	0.00399798	0.00759999	0.598853	321048
1:2772347	A	C	0.361	0.00300451	0.00789999	0.703709	304682
1:2772798	C	T	0.387	0.00549507	0.00759999	0.469658	320118
1:2773255	T	C	0.387	0.00549507	0.00759999	0.469658	320118
1:2773489	G	C	0.591	-0.00539542	0.00759999	0.477751	314175
1:2773566	T	C	0.587	-0.00529595	0.00759999	0.485905	313252
1:2774053	G	A	0.4	0.00530404	0.00759999	0.485239	316425
1:2775716	G	A	0.102	-0.00259663	0.0133	0.845209	270726
1:2776777	C	T	0.488	-0.000499875	0.00769999	0.948239	296100
1:2777042	T	C	0.384	0.00569619	0.00769999	0.459442	312763
1:2778766	T	C	0.589	-0.00550482	0.00759999	0.46887	313707
1:2778892	C	A	0.618	-0.00560427	0.00759999	0.460877	321684
1:2779043	C	T	0.618	-0.00370313	0.00759999	0.626078	321685
1:2782593	A	G	0.481	-0.00600195	0.00769999	0.4357	296357
1:2783309	C	T	0.452	0.010697	0.00760001	0.159279	306592
1:2783431	G	T	0.451	0.010697	0.00750001	0.153792	314946
1:2784616	G	A	0.453	0.010697	0.00750001	0.153792	314702
1:2785382	T	C	0.45	0.0103029	0.00750001	0.16953	315072
1:2931327	A	C	0.204	0.00700447	0.00999999	0.483648	270126
1:29604772	C	T	0.045	-0.040201	0.0192001	0.0362787	276876
1:29621460	T	C	0.274	-0.00370313	0.00889999	0.677349	278383
1:29622067	A	T	0.033	-0.0223973	0.0223	0.315204	276413
1:29678592	A	G	0.558	-0.00960374	0.00800001	0.229958	277889
1:29849150	T	C	0.143	-0.0141987	0.0114	0.212948	275411
1:29851736	A	G	0.14	-0.0148985	0.0112	0.183446	290432
1:30093351	A	G	0.075	-0.00225994	0.0139	0.870844	327248
1:30111858	T	C	0.208	-0.00717521	0.0089	0.420126	336155
1:30120947	A	G	0.217	-0.00476848	0.0088	0.587906	333367
1:30134961	C	T	0.19	-0.00742685	0.0092	0.419513	336740
1:30184426	G	A	0.429	0.00213306	0.00739999	0.773154	327004
1:3020246	A	C	0.18	0.00889948	0.0101	0.378244	291326
1:3024265	C	A	0.511	0.0135007	0.00770003	0.0795445	296070
1:30412274	A	G	0.16	-0.00320917	0.0101002	0.750688	319924
1:30413903	A	G	0.605	-0.00314268	0.00760049	0.679252	317741
1:30415026	A	G	0.161	-0.00367562	0.0101002	0.715922	318316
1:30419456	T	G	0.611	-0.00269114	0.00760047	0.723282	319475
1:30437268	G	A	0.701	-0.00995398	0.00840075	0.23606	296540
1:30462907	G	T	0.661	-0.00349522	0.00780019	0.654085	321734
1:30465387	A	T	0.62	-0.0111944	0.00780035	0.151253	305988
1:30472001	A	C	0.62	-0.00909167	0.00780032	0.243796	305991
1:30472960	G	A	0.673	-0.00388938	0.00790021	0.622498	319351
1:30476220	G	A	0.677	-0.0135543	0.00790028	0.0862225	321390
1:30477186	C	T	0.675	-0.0141392	0.00780027	0.0698853	328626
1:30478996	G	A	0.674	-0.0137625	0.00780027	0.07767	328104
1:30524419	G	A	0.693	0.0123757	0.00790012	0.117228	330346
1:30528598	T	C	0.23	-0.0111168	0.00850003	0.190922	342806
1:30529134	G	A	0.748	0.0163521	0.00840007	0.0515745	329793
1:30529226	G	A	0.23	-0.0107169	0.00850003	0.207376	342807
1:30529289	G	A	0.26	-0.00690502	0.00910002	0.447977	275308
1:30529446	C	A	0.26	-0.00690502	0.00910002	0.447977	275308
1:30530276	T	G	0.224	-0.0115379	0.00860003	0.17972	341192
1:30531039	C	T	0.747	0.00744335	0.00850002	0.3812	321239
1:30532738	A	C	0.748	0.00613884	0.00850001	0.470162	322083
1:30533006	A	G	0.26	-0.00660102	0.00910002	0.468216	275308
1:30533406	T	C	0.26	-0.0068046	0.00910002	0.454607	275308
1:30533441	T	G	0.26	-0.00640993	0.00910002	0.481192	275308
1:30533871	T	C	0.26	-0.00554546	0.00910001	0.542266	275308
1:30534426	A	C	0.231	-0.0132302	0.00850004	0.119593	341765
1:30534621	A	G	0.256	-0.0054147	0.00910001	0.551829	278107
1:30535317	T	G	0.241	-0.00206426	0.0087	0.812446	316819
1:30535346	T	C	0.241	-0.00216348	0.0087	0.803612	316819
1:30535716	C	G	0.217	-0.0117579	0.00880003	0.18151	333364
1:30536603	T	G	0.255	-0.00500812	0.00920001	0.586193	272794
1:30537232	C	T	0.241	-0.00704243	0.00850002	0.407376	331902
1:30957325	T	C	0.257	0.0182047	0.00930005	0.0502905	265593
1:30980131	G	A	0.24	0.0158957	0.00910003	0.0806771	290401
1:3111669	A	G	0.276	0.0203048	0.00960007	0.0344246	238184
1:3177480	G	A	0.177	0.0178992	0.01	0.0734672	301115
1:3181415	A	G	0.176	0.0220002	0.00990006	0.0262676	308598
1:31955089	C	T	0.329	0.00790113	0.0078	0.311077	326588
1:32061851	C	T	0.616	-0.0119977	0.00780002	0.124008	304793
1:32092525	G	A	0.526	-0.011296	0.00760002	0.137198	304590
1:32165059	T	C	0.422	-0.0222017	0.00770009	0.00393528	303303
1:32177695	C	T	0.128	-0.0118001	0.0108	0.274569	336926
1:32177704	A	C	0.414	-0.0215951	0.00770009	0.00503897	304943
1:3339339	A	C	0.1	0.00190181	0.0132	0.88544	279718
1:3342530	A	G	0.288	-0.0044003	0.00879999	0.61705	276231
1:33543052	G	A	0.293	-0.023404	0.00810009	0.00386043	322732
1:33766706	A	G	0.43	0.00680309	0.0074	0.35792	326815
1:3441382	T	C	0.309	0.00290421	0.00839999	0.729538	291149
1:34606984	T	C	0.772	-0.00119928	0.00919998	0.896284	294430
1:34670655	C	T	0.148	-0.0252973	0.0101001	0.0122568	341003
1:34772705	C	T	0.592	0.00210221	0.00749999	0.779251	322853
1:35148448	C	A	0.085	0.0177974	0.0141	0.206867	283680
1:35157716	A	T	0.092	0.0010005	0.0126	0.936711	330746
1:35159859	T	C	0.095	0.00429923	0.0125	0.730892	326526
1:35165972	A	G	0.094	0.00480151	0.0125	0.700889	329635
1:35218077	C	T	0.263	0.00889948	0.0086	0.300751	305977
1:35223345	A	G	0.242	0.0128016	0.00880002	0.145746	308786
1:35300145	C	G	0.188	-0.0110982	0.00940001	0.237739	325191
1:35300666	G	C	0.188	-0.0109004	0.0094	0.246206	325191
1:35301059	G	A	0.201	-0.0110982	0.00960001	0.247656	296362
1:35301148	C	G	0.188	-0.0109993	0.00940001	0.241946	325191
1:35301201	A	G	0.188	-0.0109004	0.0094	0.246206	325191
1:35301554	A	G	0.188	-0.0109993	0.00940001	0.241946	325191
1:35302617	T	C	0.187	-0.0110982	0.00940001	0.237739	326528
1:35303775	A	G	0.187	-0.0110982	0.00940001	0.237739	326528
1:35305283	A	G	0.188	-0.0115036	0.00940001	0.221034	325191
1:35305803	A	G	0.186	-0.00950469	0.0095	0.317072	321014
1:35307201	C	T	0.188	-0.0107025	0.0094	0.254884	325191
1:35951038	G	A	0.269	-0.0501036	0.0108006	3.50146e-06	191225
1:36107510	A	C	0.727	0.0575973	0.0106008	5.53161e-08	196669
1:36367780	G	A	0.307	-0.0456041	0.0100005	5.11061e-06	206156
1:36588402	A	G	0.093	-0.0158044	0.0128	0.216934	317393
1:36757801	T	G	0.534	-0.0106036	0.00800001	0.185023	275423
1:36789546	G	A	0.309	0.0162005	0.00830004	0.0509547	298203
1:36893968	G	A	0.133	0.0138961	0.0109	0.202355	320172
1:37000226	G	T	0.512	-0.0010994	0.00739999	0.881895	320595
1:37162352	G	A	0.411	0.0353992	0.00780026	5.6733e-06	297806
1:37169665	T	C	0.406	0.0335051	0.00780023	1.74381e-05	298938
1:37534673	C	T	0.64	-0.00600195	0.00779999	0.441607	312923
1:37751024	T	C	0.62	-0.00610135	0.0077	0.428137	314016
1:37807857	T	C	0.299	0.00359646	0.00799999	0.653029	326994
1:3801973	C	T	0.134	-0.0194006	0.0117	0.0972843	276129
1:38169998	A	G	0.507	0.00660174	0.0074	0.372324	320472
1:38186189	T	C	0.166	0.019295	0.0105	0.0661203	287377
1:38201371	T	C	0.549	0.0037972	0.00739999	0.607856	323517
1:38466697	A	G	0.264	-0.00350385	0.00919999	0.703311	266718
1:38469500	C	T	0.567	-0.00509699	0.00759999	0.502439	309322
1:38477409	A	C	0.124	-0.0115036	0.0114	0.312933	310723
1:38482356	G	T	0.223	-0.00380276	0.00899999	0.672639	312535
1:38483945	A	G	0.055	-0.00380276	0.0178	0.830829	266364
1:38486480	C	T	0.12	-0.0119977	0.0114	0.292601	319621
1:38488170	T	C	0.111	-0.0101978	0.0115	0.375204	336115
1:38489024	G	A	0.111	-0.0102968	0.0115	0.370587	336115
1:38491265	T	C	0.412	0.0110003	0.00800001	0.169121	282913
1:38492904	G	A	0.065	-0.0118001	0.0149	0.428388	325096
1:38499352	T	C	0.111	-0.00489799	0.0116	0.672849	330346
1:38499643	C	T	0.111	-0.00410158	0.0116	0.72365	330346
1:38501187	T	C	0.214	0.000500125	0.00899999	0.955685	321950
1:38506819	C	T	0.102	0.0107981	0.0123	0.380001	316535
1:38507495	A	G	0.59	0.00690378	0.0081	0.394037	276378
1:38507988	T	C	0.054	-0.0036035	0.0177	0.838676	274081
1:38514453	T	C	0.36	0.00940408	0.0084	0.262913	269816
1:38516567	C	T	0.218	-0.000299955	0.00889999	0.973114	324838
1:38516585	T	C	0.119	-0.00919757	0.0114	0.419779	321941
1:38517452	C	G	0.049	0.0075988	0.0171	0.656772	321915
1:38517469	T	C	0.054	0.0157026	0.0165	0.341262	315396
1:38517981	G	A	0.215	-0.00019998	0.00889999	0.982073	328112
1:38518043	G	A	0.178	0.00429923	0.0101	0.670351	293883
1:38518520	G	A	0.127	-0.00380276	0.0112	0.734209	315396
1:38518685	C	T	0.054	0.014596	0.0165	0.376369	315396
1:38520177	A	G	0.066	-0.00909848	0.0147	0.535953	329294
1:38521251	A	G	0.065	-0.0115036	0.0148	0.437	329504
1:38521278	A	G	0.127	-0.00299551	0.011	0.785376	326969
1:38522092	C	T	0.59	0.00579677	0.00799999	0.468699	283331
1:38522618	C	T	0.174	-0.00139902	0.00969999	0.88532	324367
1:38523045	T	G	0.054	0.0135007	0.0165	0.413228	315396
1:38523934	A	G	0.127	-0.0030952	0.0111	0.780362	321104
1:38523983	C	T	0.127	-0.00330453	0.0111	0.765927	321104
1:38524773	G	A	0.174	-0.00149888	0.00969999	0.877197	324367
1:38525033	G	A	0.127	-0.00400198	0.0111	0.718444	321104
1:38525781	A	T	0.127	-0.0036035	0.0111	0.745454	321104
1:38526010	G	T	0.054	0.013298	0.0165	0.420277	315396
1:38527331	G	A	0.174	-0.0020978	0.00969999	0.828779	324367
1:38527502	G	A	0.176	-0.0044003	0.00969999	0.650088	321459
1:38527543	C	G	0.076	-0.0199987	0.0139	0.150221	323290
1:38529107	A	G	0.052	0.0122953	0.0167	0.461582	319054
1:38529407	A	C	0.179	0.00559563	0.0101	0.579563	292597
1:38529500	A	G	0.4	0.00900038	0.008	0.260569	285573
1:38529827	A	G	0.068	-0.0167981	0.0145	0.246664	329190
1:38530119	T	C	0.049	0.00599795	0.0171	0.72577	321915
1:38530589	C	T	0.049	-0.0142973	0.0174	0.411256	310909
1:38530668	A	G	0.132	-0.0071047	0.0109	0.514525	322228
1:38531745	G	A	0.134	-0.00840458	0.0108	0.43645	324070
1:38532006	C	T	0.134	-0.00860289	0.0108	0.425704	324070
1:38532061	C	T	0.134	-0.00870203	0.0108	0.420391	324070
1:38532719	C	G	0.049	0.00589736	0.0171	0.730188	321915
1:38533001	A	G	0.181	-0.00600195	0.00959999	0.531837	321073
1:38533084	C	T	0.049	0.00640044	0.0171	0.708185	321915
1:38533865	T	C	0.055	-0.000299955	0.0163	0.985318	317644
1:38534258	T	C	0.181	-0.00610135	0.00959999	0.525065	321073
1:38534396	G	C	0.181	-0.00580313	0.00959999	0.545516	321073
1:38534636	T	C	0.055	-9.9995e-05	0.0163	0.995105	317644
1:38534807	C	T	0.181	-0.00590255	0.00959999	0.538654	321073
1:38535870	C	G	0.073	-0.0166014	0.014	0.235695	330712
1:38536187	C	G	0.139	-0.00229736	0.011	0.834564	302905
1:38536937	G	C	0.049	0.00549507	0.0172	0.749362	318182
1:38538041	T	C	0.124	-0.00550482	0.0113	0.62615	316247
1:38538877	C	G	0.053	0.00920221	0.0174	0.5969	288659
1:38539153	C	G	0.056	0.000900405	0.0163	0.955948	312302
1:38539524	T	C	0.056	0.0010005	0.0164	0.951354	308505
1:38539918	A	G	0.055	0.00130085	0.0164	0.936778	313782
1:38539961	C	T	0.189	-0.00370313	0.00959999	0.699686	310516
1:38540883	G	A	0.057	0.00180162	0.0163	0.91199	307148
1:38541140	A	T	0.049	0.00769957	0.0173	0.656275	314515
1:38541256	C	T	0.081	-0.0168964	0.0136	0.214095	318588
1:38541392	C	T	0.189	-0.00380276	0.00959999	0.692015	310516
1:38541916	A	G	0.055	0.00180162	0.0164	0.912524	313782
1:38543168	G	A	0.081	-0.0183015	0.0137	0.18159	313954
1:38544812	T	C	0.073	-0.0208021	0.0143	0.145755	316980
1:38545541	T	C	0.082	-0.0221039	0.0139	0.111789	301592
1:38546200	A	G	0.057	0.00329542	0.0164	0.840745	303414
1:38546298	G	C	0.056	0.00359646	0.0164	0.826419	308505
1:38560968	A	G	0.839	-0.00720399	0.0104	0.488503	300230
1:38568136	C	T	0.186	-0.00699547	0.00979999	0.475336	301661
1:38568328	C	T	0.188	-0.0071047	0.00969999	0.463898	305388
1:38569983	A	G	0.504	-0.00580313	0.0075	0.439078	311942
1:38570707	G	C	0.507	-0.00679685	0.0075	0.364805	311983
1:38570853	G	A	0.51	-0.00590255	0.0075	0.431278	312047
1:38577967	A	G	0.503	-0.00679685	0.0075	0.364805	311933
1:38580825	T	C	0.512	-0.00550482	0.00759999	0.46887	303943
1:38582367	A	G	0.506	-0.00809713	0.0076	0.28669	303811
1:38583829	A	G	0.506	-0.00730327	0.0076	0.336574	303811
1:38591115	T	C	0.202	0.0198048	0.0100001	0.0476505	272113
1:38614867	A	G	0.2	-0.00219758	0.00929999	0.8132	316974
1:38616871	A	C	0.199	0.00020002	0.00929999	0.982841	318169
1:38622268	C	T	0.202	0.002002	0.00919999	0.827734	321499
1:38624129	A	G	0.195	-9.9995e-05	0.00939999	0.991512	316245
1:38633879	T	A	0.197	0.00290421	0.00939999	0.757352	313814
1:38635462	G	A	0.199	0.000900405	0.00929999	0.922871	318169
1:38635692	T	C	0.199	0.000700245	0.00929999	0.93998	318169
1:38639208	A	G	0.195	0.00060018	0.00939999	0.94909	316245
1:38644861	A	C	0.197	0.00060018	0.00939999	0.94909	313814
1:38929864	A	G	0.414	-0.0154008	0.00750004	0.040031	321428
1:38931261	C	T	0.371	-0.0116024	0.00760002	0.126852	325428
1:39147240	C	T	0.079	0.0286979	0.0141001	0.0418207	303235
1:39468805	A	C	0.745	-0.0203025	0.00910006	0.0256793	278819
1:39972749	C	G	0.041	-0.00679685	0.021	0.746195	252970
1:40139553	T	C	0.552	0.0122953	0.00780002	0.114954	291541
1:40406881	G	A	0.318	-0.00720399	0.0085	0.396701	279937
1:40555321	T	C	0.558	-0.00149888	0.00749999	0.841598	316177
1:4089259	A	T	0.163	0.0142003	0.0107	0.184464	280819
1:4089613	T	C	0.163	0.014799	0.0107	0.166641	280819
1:40923019	A	G	0.231	-0.0110982	0.00860001	0.196882	333866
1:40928145	A	G	0.048	-0.00169856	0.019	0.928766	265904
1:41105910	C	T	0.746	-0.0109004	0.00850001	0.199704	320403
1:41107360	C	T	0.74	-0.00960374	0.0084	0.252913	323106
1:4120311	T	C	0.319	0.00399798	0.00789999	0.612805	323532
1:4120987	T	C	0.307	0.00329542	0.00799999	0.680392	322150
1:4121494	A	G	0.307	0.00310481	0.00799999	0.69794	322150
1:4121584	G	A	0.3	0.00389759	0.00809999	0.630386	318361
1:4121653	A	G	0.3	0.00439966	0.00809999	0.587013	318361
1:4121812	T	C	0.307	0.0034961	0.00809999	0.666019	314245
1:41255231	C	T	0.092	-0.0461008	0.0137003	0.000765541	279755
1:4133241	G	T	0.277	0.00339576	0.00849999	0.689524	303147
1:41425864	A	G	0.211	-0.0154008	0.00890003	0.083555	332634
1:41530871	C	T	0.59	-0.0193025	0.00740006	0.00909604	331132
1:4181538	T	C	0.084	-0.00420116	0.0135	0.75565	312801
1:41938428	G	A	0.679	0.00749804	0.0079	0.34256	322463
1:42035643	A	C	0.206	0.0075988	0.0091	0.403699	323846
1:42207360	C	T	0.354	-0.00730327	0.0077	0.342887	323513
1:42223133	C	T	0.368	-0.00639948	0.0076	0.399767	326525
1:43223489	T	C	0.047	-0.0189003	0.0191	0.322398	268442
1:43306128	A	G	0.171	0.017604	0.01	0.0783402	309425
1:43326089	C	T	0.169	0.0234017	0.0100001	0.0192758	312331
1:43411596	A	G	0.392	0.0177974	0.00770005	0.0208141	310407
1:43419091	T	A	0.785	-0.0103958	0.00870001	0.23212	343369
1:43426212	C	A	0.211	0.00959589	0.0088	0.275518	340239
1:43675499	T	C	0.036	0.0123817	0.0253999	0.625926	195913
1:43978837	C	T	0.371	0.0038921	0.00749999	0.603798	334166
1:44029353	G	C	0.653	-0.000124614	0.00780059	0.987254	318135
1:44037685	A	G	0.349	-0.000238061	0.00780063	0.975654	317280
1:44390392	T	C	0.677	-0.00859209	0.00820026	0.294739	298306
1:44438974	T	C	0.681	-0.0115494	0.0083003	0.164092	293078
1:4446996	G	T	0.175	0.00120072	0.0111	0.913858	246588
1:44499242	G	A	0.374	0.00491344	0.00759999	0.517952	324367
1:44517189	A	C	0.464	-0.000108067	0.00729999	0.988189	330964
1:44537401	A	G	0.536	0.018933	0.00740005	0.0105127	322074
1:44563304	C	T	0.347	0.0213458	0.00760009	0.00497544	335142
1:44957986	A	G	0.884	-0.0164047	0.0124	0.185849	278198
1:4529544	T	C	0.262	-0.00179838	0.00829999	0.828463	329303
1:4536676	A	G	0.26	-0.00330453	0.00829999	0.690529	330939
1:45594474	T	C	0.149	0.00389759	0.0103	0.705128	326076
1:45757124	C	T	0.132	0.00589736	0.0122	0.628818	257215
1:45763753	C	T	0.276	0.00220242	0.00829999	0.790738	318644
1:4600853	T	C	0.077	0.00210221	0.0135	0.876254	338649
1:4602986	A	G	0.084	0.000300045	0.0131	0.981727	332195
1:4605403	A	C	0.076	0.00399798	0.0136	0.768781	337712
1:4608116	T	C	0.075	0.00300451	0.0137	0.82641	336873
1:4615331	C	T	0.143	-0.00370313	0.0107	0.729277	312626
1:46245645	T	A	0.298	0.00329542	0.00799999	0.680392	327624
1:4636767	C	T	0.752	-0.00970278	0.0084	0.248053	333334
1:46925594	C	T	0.229	0.00830439	0.0089	0.35078	313645
1:46947097	G	A	0.844	0.00040008	0.0106	0.969892	296504
1:47080679	A	G	0.563	0.00480151	0.00769999	0.532908	300703
1:4708162	C	T	0.099	0.0207028	0.013	0.111268	290978
1:4710486	G	A	0.49	-0.0154993	0.00750004	0.0387759	312044
1:4737531	T	C	0.201	0.00140098	0.00919999	0.878965	322694
1:47700027	T	C	0.482	0.00290421	0.00809999	0.719935	267771
1:47760969	C	T	0.225	-0.0028958	0.00919999	0.752943	297201
1:48002447	A	G	0.872	0.00339576	0.0127	0.789174	243656
1:4811383	G	A	0.109	0.00250313	0.012	0.834765	313648
1:48133693	C	T	0.088	0.00150113	0.0136	0.91211	295498
1:48229395	T	C	0.118	0.00839514	0.0114	0.461477	324301
1:48410683	T	A	0.182	-0.00560427	0.00969999	0.563426	313142
1:48564267	T	C	0.491	-9.9995e-05	0.00739999	0.989219	320514
1:48708228	T	G	0.14	-0.0154993	0.0108	0.151254	312344
1:49083071	C	T	0.711	0.00670241	0.00839999	0.424925	302540
1:49241421	G	A	0.09	0.0192032	0.0128	0.13355	326891
1:5076322	C	G	0.292	-0.00939572	0.008	0.240209	331522
1:50844697	A	G	0.531	-0.0148985	0.00750004	0.0469831	313123
1:51347213	G	T	0.103	-0.00299551	0.0121	0.804472	324272
1:51535380	T	C	0.058	-0.00119928	0.016	0.94025	313611
1:51567474	C	A	0.078	0.00140098	0.0142	0.921408	302488
1:51571122	G	A	0.078	0.00160128	0.0142	0.910216	302488
1:51615719	C	T	0.051	-0.0018982	0.0179	0.915547	282857
1:51618573	G	T	0.089	-0.0020978	0.0135	0.876512	296848
1:5161874	T	C	0.531	0.0103029	0.00760001	0.175213	304939
1:51622697	C	T	0.051	-0.0018982	0.0179	0.915547	282857
1:51631884	T	C	0.089	-0.00119928	0.0135	0.929212	296848
1:51811627	C	T	0.215	-0.0126003	0.00940001	0.180098	294133
1:51826921	C	T	0.212	-0.0142973	0.00940002	0.128263	297159
1:5195382	T	A	0.114	0.0102019	0.0121	0.399156	296619
1:51981817	A	T	0.077	-0.0108015	0.0148	0.465495	281769
1:52279650	G	T	0.735	-0.0030952	0.00859999	0.718916	304495
1:52996289	G	A	0.179	-0.00390238	0.00949999	0.681236	330724
1:5320534	G	A	0.739	-0.00400198	0.00829999	0.629687	330117
1:53537833	T	G	0.173	-0.00430074	0.0109	0.693165	258051
1:53590871	A	G	0.303	-0.00649884	0.0082	0.428045	308891
1:53714139	T	C	0.374	-0.0291995	0.00750016	9.89363e-05	333059
1:53722752	C	A	0.389	-0.0251998	0.00750012	0.000779648	328081
1:54156624	C	A	0.238	0	0.00849999	1	334765
1:54158690	A	G	0.243	-0.0009995	0.00849999	0.906394	330042
1:54375570	A	C	0.49	0.00889948	0.0075	0.235387	312046
1:54960989	C	T	0.094	0.0102019	0.0128	0.425439	314364
1:54961247	G	A	0.201	0.00800193	0.0094	0.39462	309108
1:55024862	T	C	0.052	0.0119005	0.0176	0.498935	287258
1:55103945	G	A	0.451	0.00020002	0.00729999	0.978141	332441
1:55278841	A	G	0.286	-0.00259663	0.00819999	0.7515	319461
1:55283718	G	A	0.605	-0.00639948	0.0076	0.399767	317782
1:55294722	C	T	0.594	-0.0124028	0.00760002	0.102692	314896
1:55296264	G	A	0.389	0.0105959	0.00750001	0.157718	328091
1:55478019	A	G	0.191	0.00310481	0.00999998	0.756194	283876
1:55478147	T	A	0.183	0.00240288	0.00989998	0.808225	299341
1:55478188	A	C	0.183	0.00250313	0.00989998	0.80039	299341
1:55478678	G	T	0.183	0.00260339	0.00989998	0.792575	299341
1:55498798	T	C	0.268	0.00670241	0.00909999	0.461409	270010
1:55498949	T	C	0.263	0.00729656	0.00919999	0.427717	267368
1:55499156	T	C	0.271	0.00749804	0.00899999	0.404779	274111
1:55500429	G	A	0.278	0.005103	0.00889999	0.566393	275897
1:55500976	T	C	0.268	0.00719583	0.00899999	0.423979	276044
1:55502137	G	C	0.26	0.00599795	0.00919999	0.514432	269357
1:55512549	C	T	0.791	-0.00720399	0.00919999	0.433602	313481
1:55513043	T	C	0.035	0.00670241	0.0216	0.756335	278360
1:55518160	A	C	0.074	-0.00330453	0.0154	0.830094	269914
1:55518752	T	C	0.327	-0.0106036	0.00830001	0.201412	289327
1:55519015	T	G	0.675	-0.00990082	0.00800001	0.215864	312421
1:55519238	T	C	0.688	-0.0121953	0.00800002	0.127405	319289
1:55520212	A	G	0.619	-0.00819632	0.0078	0.293346	305706
1:55520265	C	T	0.745	-0.0131038	0.00850002	0.123167	319575
1:55520408	C	G	0.628	-0.00610135	0.0078	0.434083	308615
1:55521109	A	G	0.636	-0.00939572	0.00780001	0.228366	311430
1:55521195	T	C	0.089	0.0034961	0.0133	0.792654	305843
1:55521242	G	T	0.617	-0.00960374	0.00770001	0.21231	313071
1:55521313	T	G	0.636	-0.00929665	0.00780001	0.233309	311430
1:55522425	A	G	0.193	0.0216016	0.00960006	0.024439	305583
1:55522674	T	C	0.144	0.0231049	0.0113001	0.0408877	278683
1:55523361	G	A	0.828	-0.0311013	0.0105001	0.0030566	279357
1:55523483	T	C	0.828	-0.0311013	0.0105001	0.0030566	279357
1:55524237	A	G	0.832	-0.0314987	0.0106001	0.00296319	279288
1:55524601	A	G	0.755	-0.0210959	0.00860007	0.0141673	320621
1:55524842	A	G	0.7	-0.0195967	0.00810006	0.0155491	318356
1:55525400	A	G	0.7	-0.0204005	0.00810007	0.0117837	318355
1:55526296	G	A	0.702	-0.0203025	0.00810007	0.0121946	319579
1:55527323	A	G	0.701	-0.0199987	0.00810006	0.0135509	318964
1:55527918	T	C	0.828	-0.0320024	0.0106002	0.00253568	274110
1:55528807	C	G	0.101	0.0144032	0.0125	0.249215	309177
1:55536526	A	G	0.147	0.0334017	0.0113002	0.003118	273951
1:55537966	A	G	0.148	0.0331949	0.0112002	0.00303876	277306
1:55538462	T	C	0.148	0.0331949	0.0112002	0.00303876	277306
1:55542603	C	T	0.148	0.0332983	0.0112002	0.00294886	277306
1:55553721	T	A	0.148	0.0335981	0.0112002	0.00270164	277306
1:55554844	A	G	0.148	0.0335051	0.0112002	0.00277627	277306
1:55566955	G	A	0.141	0.0361973	0.0115002	0.00164651	273833
1:55580439	T	C	0.142	0.037297	0.0115002	0.00118213	272221
1:55594968	G	T	0.15	0.0349953	0.0111002	0.00161782	279215
1:55596384	C	T	0.147	0.0352024	0.0112002	0.00167214	278864
1:55600352	T	C	0.143	0.0377953	0.0115002	0.00101444	270633
1:55602644	C	A	0.15	0.0352956	0.0111002	0.0014741	279215
1:55605643	C	A	0.15	0.031501	0.0113001	0.00530897	269420
1:55610257	C	T	0.148	0.0352024	0.0112002	0.00167214	277305
1:55610632	T	C	0.149	0.0346018	0.0111002	0.00182559	280759
1:55610975	G	A	0.149	0.034695	0.0111002	0.00177428	280759
1:55626952	A	G	0.142	0.0377019	0.0115002	0.0010441	272221
1:55627360	T	C	0.144	0.0375046	0.0114002	0.00100253	273809
1:55629389	A	C	0.144	0.037598	0.0114002	0.000973715	273808
1:55630146	G	T	0.149	0.0344983	0.0111002	0.00188418	280759
1:55640636	G	T	0.15	0.0355961	0.0111002	0.0013422	279214
1:55642778	C	A	0.15	0.0322959	0.0114002	0.0046122	264714
1:55647272	C	T	0.154	0.0367988	0.0111002	0.000915937	273247
1:55651329	A	G	0.171	0.0300984	0.00980013	0.00213179	322177
1:55652791	G	A	0.175	0.0251024	0.00970009	0.00965747	322898
1:55654817	C	T	0.148	0.0344983	0.0113002	0.00226642	272419
1:55663808	T	A	0.171	0.0309026	0.00980014	0.00161445	322176
1:55665502	T	C	0.171	0.0310986	0.00980014	0.00150727	322176
1:55670420	T	C	0.169	0.0306963	0.00990013	0.00193129	318668
1:55670896	C	G	0.174	0.0299027	0.00970013	0.00205126	324358
1:55673420	G	T	0.173	0.0262002	0.00980009	0.00750712	319225
1:55850191	C	T	0.409	0.00230265	0.00739999	0.755672	331387
1:55865474	A	G	0.402	0.00150113	0.00749999	0.841363	324384
1:55884720	C	T	0.547	0.00680309	0.0073	0.351373	332183
1:55904303	C	T	0.104	0.016597	0.0122	0.173702	316261
1:55930462	A	G	0.09	0.004902	0.0128	0.701743	326893
1:55938887	A	G	0.06	0.0139975	0.0155	0.366491	323718
1:55939228	C	T	0.092	0.00439966	0.0128	0.731054	320491
1:56359597	G	A	0.321	-0.00699547	0.008	0.381882	314452
1:56359669	C	T	0.317	-0.00539542	0.00809999	0.505346	308787
1:56616961	A	G	0.295	-0.00919757	0.008	0.250269	329547
1:56636405	C	A	0.307	-0.0116024	0.00800001	0.146975	322148
1:56651405	G	A	0.154	-0.00600195	0.00999999	0.548376	336681
1:56655871	C	T	0.177	-0.00679685	0.00969999	0.483486	320031
1:56660979	C	T	0.137	-0.00669752	0.0105	0.523565	336511
1:56662554	A	T	0.168	-0.0103958	0.0099	0.293682	320188
1:56666809	A	G	0.168	-0.0098018	0.0099	0.322134	320188
1:56667244	G	T	0.168	-0.00960374	0.0099	0.332009	320188
1:56670100	A	G	0.132	-0.00610135	0.0106	0.564886	340725
1:56688259	A	G	0.135	-0.00679685	0.0107	0.525285	328089
1:56689034	C	T	0.17	-0.00970278	0.0099	0.327047	317184
1:56689365	G	A	0.17	-0.00970278	0.0099	0.327047	317184
1:56690081	A	G	0.17	-0.00939572	0.0099	0.342589	317184
1:56690703	A	C	0.169	-0.00909848	0.0099	0.358075	318677
1:56693734	C	A	0.169	-0.00950469	0.0099	0.33702	318677
1:56693899	C	T	0.136	-0.00539542	0.0106	0.610751	332235
1:56695009	C	G	0.135	-0.00760104	0.0107	0.47747	328089
1:56695043	T	C	0.136	-0.00539542	0.0106	0.610751	332235
1:56697676	C	T	0.169	-0.0098018	0.0099	0.322134	318677
1:56698256	T	C	0.136	-0.00580313	0.0106	0.584059	332235
1:56698696	T	C	0.169	-0.00919757	0.0099	0.352864	318677
1:56699143	A	T	0.136	-0.00430074	0.0106	0.684941	332235
1:56700604	C	T	0.135	-0.00560427	0.0106	0.59701	334309
1:56702478	G	A	0.138	-0.00410158	0.0106	0.698799	328180
1:56702577	A	T	0.134	-0.0077995	0.0107	0.466047	330156
1:56703180	T	C	0.137	-0.00420116	0.0106	0.691857	330192
1:56708241	G	T	0.118	-0.0260965	0.0112001	0.0198046	335982
1:56708318	C	T	0.137	-0.00560427	0.0106	0.59701	330192
1:56714810	G	A	0.117	-0.0258042	0.0112001	0.0212265	338470
1:56715867	C	G	0.119	-0.025697	0.0111001	0.0206113	339574
1:56716407	G	A	0.712	-0.00119928	0.00819999	0.883721	318134
1:56723851	G	C	0.197	0.002002	0.00899999	0.823967	342328
1:56724055	T	C	0.197	0.002002	0.00899999	0.823967	342328
1:56724405	T	C	0.197	0.002002	0.00899999	0.823967	342328
1:56725376	T	C	0.12	-0.0260965	0.0111001	0.018722	337126
1:56725516	C	T	0.319	-0.0107025	0.00780001	0.170027	331879
1:56725532	A	C	0.12	-0.0259991	0.0111001	0.0191682	337126
1:56725644	C	T	0.12	-0.0260965	0.0111001	0.018722	337126
1:56726071	T	A	0.14	-0.00659818	0.0104	0.525793	336834
1:56726444	C	T	0.12	-0.0259991	0.0111001	0.0191682	337126
1:56726535	C	T	0.205	0.00240288	0.00889999	0.78717	339789
1:56727348	T	C	0.12	-0.025697	0.0111001	0.0206114	337127
1:56728246	A	G	0.204	0.00260339	0.00889999	0.769892	341025
1:56728251	C	G	0.12	-0.0264959	0.0111001	0.0169866	337126
1:56728420	G	A	0.12	-0.0263985	0.0111001	0.0173962	337126
1:56728758	G	A	0.117	-0.0263011	0.0113001	0.019938	332506
1:56729837	C	T	0.12	-0.0270021	0.0112001	0.0159137	331133
1:56729866	G	C	0.139	-0.00169856	0.0105	0.871489	332440
1:56730028	A	G	0.145	-0.00330453	0.0103	0.74834	333504
1:56730509	A	G	0.135	-0.00519647	0.0106	0.623968	334309
1:56730978	A	G	0.12	-0.0270995	0.0112001	0.0155385	331133
1:56731242	C	G	0.12	-0.0270021	0.0112001	0.0159137	331133
1:56731452	C	T	0.119	-0.0270995	0.0112001	0.0155385	333536
1:56731582	A	G	0.12	-0.0270995	0.0112001	0.0155385	331133
1:56732054	A	G	0.119	-0.0273038	0.0113001	0.0156813	327659
1:56732584	A	G	0.119	-0.0267004	0.0112001	0.0171282	333537
1:56735462	G	T	0.145	-0.00560427	0.0107	0.600443	309035
1:56737826	A	G	0.14	-0.001998	0.0104	0.847651	336835
1:56740692	A	G	0.837	0.00369682	0.00999999	0.711619	321512
1:5680372	C	T	0.455	0.0101008	0.00750001	0.178052	314468
1:56997782	C	T	0.45	-0.0100988	0.00740001	0.172346	323645
1:57009462	G	A	0.532	-0.00539542	0.00739999	0.465934	321728
1:57017739	T	C	0.459	-0.00219758	0.00739999	0.766489	322579
1:5734013	G	T	0.175	-0.00259663	0.0106	0.806483	270400
1:57653897	C	G	0.144	-0.0106036	0.0105	0.31256	322770
1:57665881	G	T	0.464	-0.0129952	0.00730002	0.0750501	330961
1:57674906	C	T	0.492	-0.0156962	0.00730004	0.0315435	329328
1:57726159	G	A	0.679	-0.0248975	0.00780011	0.00141321	330775
1:57767050	G	A	0.497	-0.0254046	0.00750013	0.000706055	311923
1:57767095	C	A	0.488	-0.0267977	0.00740014	0.00029319	320582
1:58126594	G	T	0.261	0.000700245	0.00889998	0.937288	287108
1:58141486	T	C	0.709	-0.00679685	0.0082	0.40717	316186
1:58515776	A	C	0.294	0.00790113	0.0081	0.329338	322097
1:58834026	A	G	0.32	0.0153979	0.00780003	0.0483719	331327
1:58845298	A	T	0.1	-0.0118001	0.0122	0.333433	327451
1:59079248	C	T	0.154	-0.0071047	0.0101	0.481784	330047
1:59084139	G	A	0.57	0.00869772	0.0073	0.23347	335830
1:59091759	T	C	0.577	0.00989883	0.00730001	0.175098	337245
1:59251097	G	T	0.146	0.014596	0.0122	0.231543	236362
1:59356826	C	T	0.355	0.0110003	0.00770001	0.153118	323100
1:59363619	T	C	0.346	0.0122042	0.00780002	0.117669	318613
1:59423103	A	G	0.633	0	0.00779999	1	310349
1:59474554	T	C	0.387	-0.00249688	0.00769999	0.745733	311858
1:60183913	G	C	0.268	-0.0160013	0.00890004	0.0721943	282279
1:60346247	C	T	0.182	0.027402	0.00960011	0.00431255	319692
1:60440185	A	G	0.747	0.0102019	0.00840001	0.224554	328934
1:60505480	T	G	0.112	0.0246001	0.0117001	0.035504	322182
1:60743112	C	A	0.199	0.00900038	0.009	0.31729	339733
1:60758915	G	A	0.252	-0.00219758	0.00849999	0.79599	322084
1:61036815	A	G	0.466	0.0380965	0.0075003	3.78752e-07	313346
1:61037015	A	G	0.463	0.036104	0.00750027	1.48166e-06	313617
1:61052793	A	G	0.39	0.0350988	0.00760024	3.87235e-06	319197
1:61053722	A	G	0.389	0.0355961	0.00760025	2.81959e-06	319494
1:61054111	T	A	0.39	0.0352024	0.00760024	3.62595e-06	319197
1:61056625	C	T	0.39	0.034695	0.00760024	4.99528e-06	319198
1:61142650	A	G	0.337	-0.0270995	0.00820014	0.000950587	291960
1:61345009	C	T	0.099	0.0122042	0.0126	0.332752	309747
1:6153406	T	C	0.114	-0.0263985	0.0117001	0.024054	317243
1:61767141	A	C	0.446	0.00300451	0.00759999	0.692599	307353
1:61791863	A	G	0.598	-0.000899595	0.00749999	0.904526	324384
1:61920769	C	T	0.853	-0.0230034	0.0110001	0.0365098	289102
1:62071180	A	C	0.125	0.0303974	0.0112001	0.00664717	319702
1:62071712	C	T	0.137	0.0313049	0.0110001	0.00442904	306607
1:62247466	C	T	0.224	-0.00580313	0.00899999	0.519062	311541
1:62356960	G	A	0.098	0.0137035	0.0123	0.265235	327994
1:6269340	G	A	0.083	-0.00819632	0.0143	0.56653	281832
1:62723207	A	G	0.122	0.0198966	0.012	0.0973079	284373
1:62740930	G	A	0.737	0.00040008	0.00829999	0.961555	328496
1:62867790	T	G	0.825	0.000500125	0.00989998	0.95971	309990
1:62901807	A	C	0.337	-0.0131038	0.00780002	0.092964	322681
1:63049819	A	G	0.308	-0.0194006	0.00780006	0.012874	338264
1:63103217	G	A	0.308	-0.0190965	0.00780006	0.0143552	338264
1:63177365	T	C	0.663	0.017197	0.00780005	0.0274728	322679
1:63191777	T	C	0.162	-0.00459941	0.00999999	0.645558	323110
1:63469443	C	T	0.155	-0.0167981	0.0108	0.119856	287125
1:63470289	G	A	0.156	-0.0162965	0.0108	0.131316	285622
1:63471255	T	C	0.43	-0.0098018	0.00780001	0.208884	294154
1:63472103	C	T	0.429	-0.0100988	0.00780001	0.195417	294323
1:63472506	T	A	0.16	-0.017496	0.0107	0.10202	285062
1:63472544	G	A	0.437	-0.0106036	0.00780001	0.17401	293041
1:63472621	C	T	0.437	-0.0105046	0.00780001	0.178062	293041
1:63473247	T	C	0.157	-0.0178006	0.0107	0.0961915	289475
1:63475305	C	A	0.155	-0.0165031	0.0107	0.122991	292517
1:63475679	G	A	0.157	-0.0171029	0.0107	0.109954	289475
1:63476135	A	C	0.428	-0.00960374	0.00780001	0.21823	294496
1:63476787	T	G	0.821	0.0145047	0.00940002	0.122819	337796
1:63476796	C	T	0.171	-0.0158044	0.00960002	0.0997035	335748
1:63477616	T	C	0.162	-0.0158044	0.0107	0.139663	282215
1:63478069	C	T	0.156	-0.0158044	0.0108	0.143366	285622
1:63479162	A	G	0.156	-0.0156962	0.0108	0.146128	285622
1:63479168	A	G	0.159	-0.0160013	0.0107	0.134798	286514
1:63480446	A	G	0.159	-0.0160013	0.0107	0.134798	286514
1:63497991	T	C	0.261	-0.00679685	0.00869999	0.434657	300459
1:63498702	T	C	0.261	-0.00649884	0.00869999	0.455068	300459
1:63540667	A	C	0.699	-0.00370313	0.00859999	0.666761	281883
1:63561813	G	A	0.731	-0.00039992	0.00809999	0.960622	339993
1:63562762	T	C	0.731	-0.000699755	0.00809999	0.931157	339993
1:63584919	G	A	0.106	0.010505	0.0122	0.389202	310990
1:63586468	A	G	0.106	0.0108992	0.0121	0.367716	316151
1:63594276	T	A	0.108	0.0105959	0.012	0.377239	316197
1:63594427	T	C	0.108	0.010697	0.012	0.372705	316197
1:63594621	C	A	0.108	0.0105959	0.012	0.377239	316197
1:63594696	C	T	0.108	0.010505	0.012	0.381348	316197
1:6361437	T	G	0.228	-0.0161981	0.00930003	0.0815566	288129
1:63773214	G	A	0.091	-0.0251023	0.0129001	0.0516661	318654
1:6397372	A	G	0.183	-0.0141987	0.00960002	0.139132	318340
1:6409979	G	A	0.042	-0.0315956	0.0204001	0.12143	261958
1:6410411	T	C	0.042	-0.0336959	0.0205001	0.100239	259408
1:6410517	T	C	0.042	-0.0311982	0.0204001	0.126185	261958
1:64108771	C	T	0.209	0.00210221	0.00889999	0.813275	334971
1:64109264	C	T	0.204	0.0037972	0.00889999	0.669633	341025
1:64109359	G	C	0.205	0.00240288	0.00889999	0.78717	339789
1:64118976	G	A	0.213	0.002002	0.00889999	0.822022	330351
1:64146482	C	T	0.228	0.0075988	0.0089	0.393217	314613
1:64450437	A	C	0.072	0.00230265	0.014	0.869357	334945
1:6461530	C	T	0.131	-0.0147014	0.0112	0.18931	307171
1:64615775	A	G	0.403	-0.0183015	0.00750006	0.0146799	324116
1:64871720	T	C	0.51	-0.0115036	0.00730002	0.115065	329378
1:64892331	G	A	0.871	-0.0102968	0.0107	0.33589	340983
1:6494399	T	C	0.163	-0.0162965	0.0109	0.134892	270608
1:65013586	C	T	0.71	0.00540458	0.00889999	0.543681	268951
1:65124699	T	G	0.117	0.00290421	0.0133	0.827147	240027
1:65219883	G	C	0.153	0.0385018	0.0103002	0.000185519	319037
1:65221842	A	G	0.144	0.0356997	0.0105002	0.000674062	322760
1:65223626	T	C	0.134	0.0346018	0.0108002	0.00135615	324060
1:65224965	T	C	0.138	-0.00990082	0.0118	0.401439	264825
1:65228107	C	T	0.143	0.0352956	0.0105002	0.000775386	324638
1:65229299	C	T	0.131	-0.0057037	0.0119	0.631723	272098
1:65231009	A	T	0.139	-0.0034042	0.0106	0.748096	326197
1:65232343	C	T	0.132	-0.00239712	0.0109	0.825933	322228
1:65235586	G	A	0.14	-0.00350385	0.0106	0.740982	324244
1:65236787	G	T	0.132	-0.0018982	0.0109	0.86175	322228
1:65242858	A	C	0.422	0.0164038	0.00760004	0.030898	311341
1:65245340	C	T	0.13	-0.00149888	0.0109	0.890626	326433
1:65245638	C	T	0.131	-0.00259663	0.0109	0.811708	324314
1:65246861	C	A	0.13	-0.00229736	0.0109	0.833069	326433
1:65248576	C	G	0.422	0.0158042	0.00760004	0.0375721	311341
1:65249429	G	A	0.138	-0.0030952	0.0107	0.772373	322074
1:65249482	A	G	0.149	0.036498	0.0104002	0.000449181	319824
1:65250982	G	T	0.422	0.0158957	0.00770004	0.0389834	303307
1:65254532	A	G	0.422	0.0159973	0.00770004	0.0377502	303307
1:65255018	A	G	0.421	0.0160989	0.00770004	0.0365501	303502
1:65265064	C	T	0.422	0.0163022	0.00770004	0.034247	303307
1:65266909	A	G	0.136	-0.0018982	0.0107	0.859193	326054
1:65269987	A	C	0.422	0.016597	0.00770005	0.0311276	303306
1:65280620	A	G	0.137	-0.001998	0.0107	0.851873	324049
1:65281889	C	A	0.13	-0.00169856	0.011	0.877283	320525
1:6530189	A	G	0.139	-0.0297044	0.0117001	0.0111229	267738
1:65306182	T	C	0.449	0.0162005	0.00760004	0.0330368	306958
1:65349544	G	A	0.329	0.0277001	0.00820014	0.000730137	295493
1:65349608	G	A	0.329	0.0277001	0.00820014	0.000730137	295493
1:65349817	G	C	0.329	0.0278955	0.00820015	0.000669368	295493
1:65357990	G	A	0.407	0.027104	0.00780014	0.000511216	298713
1:65368042	C	T	0.594	-0.0269048	0.00780014	0.000562104	298945
1:65417839	G	A	0.196	0.000300045	0.00959998	0.975066	302034
1:65420067	A	G	0.21	-0.00299551	0.00959998	0.755016	286894
1:65420190	C	T	0.21	-0.00299551	0.00959998	0.755016	286894
1:65420642	A	G	0.195	0	0.00959998	1	303205
1:65423071	C	T	0.2	-0.000899595	0.00959998	0.925341	297473
1:65429257	A	G	0.195	-0.00019998	0.00959998	0.98338	303205
1:65431920	C	G	0.205	-0.00400198	0.00969999	0.679917	286052
1:65434040	A	G	0.194	-0.00019998	0.00969998	0.983552	298147
1:65435425	G	C	0.185	0.0031951	0.00989999	0.746894	296832
1:65440764	A	G	0.182	0.00409839	0.00999999	0.681924	294635
1:6547670	C	G	0.182	-0.0160997	0.01	0.107405	294633
1:65500243	G	A	0.145	-0.00039992	0.011	0.970998	292409
1:65501643	T	C	0.144	-0.00019998	0.0109	0.985362	299516
1:65502114	T	C	0.144	-0.00039992	0.0109	0.970732	299516
1:65502546	A	G	0.145	-0.00059982	0.0109	0.956115	297799
1:65503789	T	C	0.144	-0.000699755	0.0109	0.948813	299516
1:65504572	C	T	0.146	0.00110061	0.0109	0.919572	296105
1:65505271	G	A	0.15	0.00080032	0.0107	0.940377	300492
1:65505349	T	C	0.144	0.0010005	0.0108	0.92619	305089
1:65515753	C	T	0.109	-0.0159029	0.0123	0.19604	298534
1:65568677	T	C	0.184	0.0034961	0.00939999	0.709948	330633
1:65568872	A	G	0.184	0.0034961	0.00939999	0.709948	330633
1:65571312	C	T	0.184	0.00329542	0.00939999	0.725905	330633
1:65572081	A	G	0.184	0.00339576	0.00939999	0.717911	330633
1:65572294	C	T	0.193	0.00439966	0.00929999	0.636154	325621
1:65906265	A	G	0.067	-0.0107025	0.0158	0.498168	281086
1:65949878	A	G	0.355	0.0101008	0.00810001	0.212391	291978
1:66058801	G	A	0.69	0.00650109	0.0081	0.422204	312556
1:66089782	T	C	0.479	0.0034961	0.00779999	0.653995	288900
1:66105944	T	C	0.479	0.00609856	0.0077	0.428348	296452
1:66153933	G	A	0.613	0.0133994	0.00770003	0.0818287	311855
1:66156021	T	G	0.473	0.00700447	0.0078	0.36918	289233
1:66156730	T	C	0.469	0.00670241	0.0078	0.390184	289503
1:66185403	A	G	0.249	-0.0142973	0.00860002	0.096418	317154
1:66191075	A	G	0.557	0.0144032	0.00760003	0.058072	307765
1:66372089	C	A	0.489	-0.0222017	0.00730009	0.00235565	329399
1:66372906	A	G	0.499	-0.0225049	0.00730009	0.00205051	329241
1:66511404	G	A	0.551	0.0251024	0.00730012	0.000584654	332698
1:66545889	C	T	0.455	0.0235041	0.00750011	0.0017254	314460
1:66707856	T	G	0.135	-0.0125015	0.0119	0.293466	265256
1:66712445	G	A	0.062	0.00020002	0.0157	0.989835	305996
1:67134326	C	T	0.127	0.0164953	0.0111	0.137263	321102
1:67242087	A	G	0.132	-9.9995e-05	0.0106	0.992473	340725
1:67388296	C	T	0.054	-0.0176041	0.0185	0.341313	250888
1:67405050	A	G	0.061	-0.0277027	0.0170001	0.103193	264980
1:67405192	G	A	0.049	0.00140098	0.0189	0.94091	263518
1:67408673	C	T	0.05	-0.00269636	0.0187	0.88535	264079
1:67409559	G	A	0.05	-0.00259663	0.0186	0.888973	266926
1:67412235	A	G	0.06	-0.0248975	0.0171	0.145396	265972
1:67412261	T	G	0.054	-0.0189984	0.0181	0.293886	262100
1:67416939	A	G	0.05	-0.00320486	0.0186	0.863198	266926
1:67417555	T	G	0.05	-0.00330453	0.0186	0.858987	266926
1:67417634	T	C	0.049	0.00040008	0.0187	0.982931	269185
1:67420231	T	C	0.054	-0.0193025	0.0182	0.288882	259227
1:67420678	T	C	0.061	-0.0263011	0.0169	0.119643	268125
1:67421452	A	G	0.055	-0.0167981	0.0183	0.358655	252007
1:67422007	T	G	0.05	-0.00350385	0.0185	0.849781	269819
1:67422301	C	T	0.054	-0.0193025	0.0182	0.288882	259227
1:67427306	T	G	0.061	-0.0258042	0.0168	0.124548	271327
1:67432031	T	C	0.22	0.0010005	0.00869999	0.908445	337718
1:67434411	G	A	0.221	0.00140098	0.00869999	0.872068	336621
1:67434602	T	C	0.221	0.0010005	0.00869999	0.908445	336621
1:67435413	G	A	0.054	-0.0192044	0.0181	0.288682	262100
1:67437043	T	C	0.221	-0.000699755	0.00879999	0.936621	329014
1:67437087	A	C	0.054	-0.0193025	0.0181	0.286226	262100
1:67437150	G	A	0.049	-0.00019998	0.0186	0.991422	272087
1:67438535	T	A	0.221	0.00150113	0.00869999	0.86301	336621
1:67438900	A	G	0.22	0.00130085	0.00869999	0.881141	337718
1:67440222	C	T	0.061	-0.0251998	0.0168	0.133618	271327
1:67440796	T	C	0.05	-0.00489799	0.0183	0.788969	275749
1:67442210	T	C	0.177	0.00170145	0.00949999	0.857859	333649
1:67442275	T	C	0.221	0.00150113	0.00869999	0.86301	336621
1:67442743	C	T	0.054	-0.0189984	0.0181	0.293886	262100
1:67443751	G	C	0.218	0.000100005	0.00869999	0.990829	339945
1:67444963	T	G	0.054	-0.0190965	0.0181	0.2914	262100
1:67445321	C	T	0.221	-0.00039992	0.00879999	0.963752	329014
1:67447450	G	A	0.22	-0.00079968	0.00879999	0.927594	330086
1:67448484	A	T	0.054	-0.0189984	0.0181	0.293886	262100
1:67449462	G	A	0.337	-0.00870203	0.0078	0.264575	322683
1:67449673	T	C	0.063	-0.0170046	0.0165	0.302737	272936
1:67449941	G	A	0.221	0.000900405	0.00869999	0.91757	336621
1:67451487	A	G	0.055	-0.0148985	0.0182	0.413016	254784
1:67451602	C	A	0.221	0.000900405	0.00869999	0.91757	336621
1:67451922	T	C	0.219	0.000500125	0.00869999	0.954158	338826
1:67451924	T	G	0.219	0.00040008	0.00869999	0.963321	338826
1:67452322	A	G	0.218	0.00140098	0.00869999	0.872068	339944
1:67452414	T	G	0.054	-0.0180953	0.0182	0.320103	259227
1:67452482	A	G	0.053	-0.0178989	0.0183	0.328035	260964
1:67454933	T	C	0.05	-0.00479847	0.0183	0.793158	275749
1:67455361	G	C	0.054	-0.0189003	0.0181	0.296387	262100
1:67456578	A	T	0.054	-0.0183015	0.0181	0.311953	262100
1:67456801	T	C	0.05	-0.00489799	0.0183	0.788969	275749
1:67457015	T	G	0.218	0.000100005	0.00869999	0.990829	339945
1:67457199	T	G	0.177	0.000900405	0.00959999	0.925274	326734
1:67458372	T	G	0.054	-0.0192044	0.0182	0.29134	259227
1:67458463	A	G	0.05	-0.00509699	0.0183	0.78061	275749
1:67459855	A	C	0.221	0.00120072	0.00869999	0.890229	336621
1:67460054	T	A	0.221	0.000900405	0.00869999	0.91757	336621
1:67460791	C	T	0.331	-0.0098018	0.00780001	0.208884	325585
1:67460977	C	T	0.221	0.00120072	0.00869999	0.890229	336621
1:67461667	C	T	0.221	0.00120072	0.00869999	0.890229	336621
1:67461857	C	A	0.221	0.00120072	0.00869999	0.890229	336621
1:67463513	T	A	0.331	-0.0111971	0.00790001	0.156381	317394
1:67464394	A	G	0.332	-0.00970278	0.00780001	0.21352	325090
1:67464440	T	C	0.054	-0.0194987	0.0181	0.281358	262100
1:67464666	A	G	0.177	0.00160128	0.00949999	0.866146	333649
1:67468124	C	G	0.224	0.00020002	0.00869999	0.981658	333397
1:67468190	C	T	0.054	-0.0204005	0.0181	0.259701	262099
1:67469594	T	C	0.05	-0.00469894	0.0183	0.797354	275749
1:67470551	T	A	0.054	-0.0202045	0.0182	0.26694	259227
1:67472506	T	C	0.106	-0.0247999	0.0128001	0.0526861	282515
1:67473214	C	T	0.106	-0.0250048	0.0128001	0.0507619	282515
1:67473318	G	C	0.106	-0.0250048	0.0128001	0.0507619	282515
1:67473378	A	G	0.106	-0.0248975	0.0128001	0.0517623	282515
1:67474408	C	T	0.106	-0.0250048	0.0128001	0.0507619	282515
1:67474880	C	T	0.106	-0.0251023	0.0128001	0.0498666	282515
1:67475196	G	A	0.106	-0.0250048	0.0128001	0.0507619	282515
1:67477543	C	T	0.106	-0.0251023	0.0128001	0.0498666	282515
1:67478156	T	C	0.106	-0.0252973	0.0128001	0.0481161	282514
1:67478536	A	C	0.054	-0.0204005	0.0182	0.262328	259227
1:67479797	A	G	0.106	-0.0251998	0.0128001	0.0489847	282515
1:67481441	C	T	0.106	-0.0252973	0.0128001	0.0481161	282514
1:67481712	C	T	0.106	-0.0252973	0.0128001	0.0481161	282514
1:67481977	T	C	0.106	-0.0252973	0.0128001	0.0481161	282514
1:67482051	A	G	0.106	-0.0258042	0.0128001	0.0438061	282514
1:67482550	G	A	0.05	-0.00400198	0.0183	0.826893	275749
1:67484563	G	A	0.106	-0.0252973	0.0128001	0.0481161	282514
1:67484791	A	G	0.106	-0.025697	0.0128001	0.0446894	282514
1:67487947	G	T	0.054	-0.020998	0.0182	0.248609	259227
1:67488821	G	C	0.108	-0.0248975	0.0129001	0.0536035	273613
1:67489064	G	C	0.107	-0.025502	0.0128001	0.0463342	280187
1:67489509	T	C	0.107	-0.0255995	0.0128001	0.0455055	280187
1:67489667	A	G	0.054	-0.0213015	0.0182	0.241835	259227
1:67491071	G	A	0.107	-0.0258042	0.0128001	0.0438061	280187
1:67491264	T	A	0.107	-0.0258042	0.0128001	0.0438061	280187
1:67492437	A	G	0.081	-0.0197046	0.0155	0.203636	245269
1:67493525	A	G	0.107	-0.0259991	0.0128001	0.0422381	280187
1:67494232	G	A	0.107	-0.0259991	0.0128001	0.0422381	280187
1:67494305	A	G	0.107	-0.0259991	0.0128001	0.0422381	280187
1:67494357	G	A	0.108	-0.0254046	0.0129001	0.0489146	273612
1:67495345	C	G	0.107	-0.0262037	0.0128001	0.0406434	280187
1:67495728	T	C	0.107	-0.0262037	0.0128001	0.0406434	280187
1:67497878	T	G	0.054	-0.0223973	0.0182	0.218465	259227
1:67501794	A	C	0.107	-0.0281987	0.0129001	0.0288209	275859
1:67503666	G	C	0.054	-0.0215951	0.0183	0.237976	256402
1:67504042	A	T	0.054	-0.0221039	0.0183	0.2271	256402
1:67508067	G	A	0.042	-0.014997	0.0192	0.434748	295728
1:67508832	A	G	0.065	0.00500249	0.0166	0.763143	261920
1:67510958	C	G	0.086	-0.00580313	0.013	0.655312	330201
1:67521669	A	G	0.05	-0.00699547	0.0182	0.700706	278788
1:67525207	T	C	0.047	-0.0044003	0.019	0.816852	271276
1:67528247	A	G	0.057	-0.0009995	0.0162	0.950804	310952
1:67528522	A	G	0.045	0.00160128	0.0175	0.927094	333287
1:67528895	A	C	0.057	-0.00119928	0.0163	0.941348	307148
1:67529666	G	C	0.057	-0.001998	0.0163	0.902442	307148
1:67530243	A	T	0.048	-0.001998	0.0172	0.907523	324470
1:67531821	A	T	0.078	-0.0105046	0.0137	0.443223	324969
1:67533603	A	C	0.138	-0.00659818	0.0107	0.537463	322074
1:67533671	A	C	0.078	-0.00939572	0.0136	0.489652	329766
1:67533992	T	C	0.138	-0.00659818	0.0107	0.537463	322074
1:67534747	A	G	0.078	-0.0115036	0.0136	0.397635	329766
1:67535424	G	A	0.049	0.00120072	0.017	0.943692	325713
1:67536706	A	G	0.138	-0.00669752	0.0107	0.531356	322074
1:67537175	A	G	0.138	-0.00669752	0.0107	0.531356	322074
1:67537505	C	A	0.079	-0.00919757	0.0135	0.49568	330792
1:67537712	T	C	0.046	-0.00750179	0.019	0.692967	276883
1:67537945	A	G	0.061	-0.00019998	0.016	0.990028	299140
1:67538317	G	C	0.06	0.00160128	0.016	0.920281	303802
1:67540248	C	T	0.079	-0.00919757	0.0135	0.49568	330792
1:67540316	T	A	0.139	-0.00699547	0.0106	0.509285	326197
1:67540933	G	C	0.046	-0.00689617	0.0191	0.718057	273991
1:67541431	T	G	0.066	-0.00279609	0.0157	0.858648	288682
1:67541494	C	T	0.049	-9.9995e-05	0.017	0.995307	325713
1:67542676	A	G	0.139	-0.0071047	0.0106	0.502695	326197
1:67543330	C	T	0.139	-0.00699547	0.0106	0.509285	326197
1:67543383	A	G	0.139	-0.00699547	0.0106	0.509285	326197
1:67543884	C	T	0.139	-0.00620074	0.0106	0.558564	326197
1:67544074	G	A	0.046	-0.00659818	0.019	0.728386	276883
1:67544234	C	T	0.139	-0.0071047	0.0106	0.502695	326197
1:67544424	G	C	0.06	0.00020002	0.0159	0.989963	307636
1:67550666	G	A	0.144	-0.00720399	0.0104	0.488503	329008
1:67551084	A	G	0.067	0.00040008	0.015	0.978721	311868
1:67552639	C	T	0.073	0.00150113	0.0163	0.926624	243968
1:67553422	T	C	0.067	0.000300045	0.015	0.984041	311868
1:67553765	A	G	0.078	-0.0109993	0.0135	0.415208	334669
1:67554772	T	G	0.078	-0.011296	0.0135	0.40274	334669
1:67555196	C	A	0.046	-0.00689617	0.019	0.716637	276883
1:67555456	C	G	0.051	-0.00179838	0.0163	0.912147	341113
1:67555881	G	A	0.067	0.000500125	0.015	0.973402	311868
1:67556012	A	G	0.067	0.000700245	0.015	0.962766	311868
1:67556417	T	C	0.067	0.00060018	0.015	0.968084	311868
1:67556724	G	C	0.078	-0.0114047	0.0134	0.394715	339683
1:67556757	A	G	0.046	-0.0071047	0.019	0.708455	276883
1:67557167	T	C	0.067	0.000700245	0.015	0.962766	311868
1:67557268	A	C	0.067	0.00080032	0.015	0.957449	311868
1:67557270	G	A	0.067	0.00080032	0.015	0.957449	311868
1:67557474	A	G	0.067	0.00080032	0.015	0.957449	311868
1:67557616	A	G	0.066	0.00020002	0.015	0.989361	316254
1:67558144	G	A	0.067	0.000900405	0.015	0.952134	311868
1:67558275	T	C	0.067	0.000900405	0.015	0.952134	311868
1:67558360	T	C	0.078	-0.0139029	0.0134	0.299489	339683
1:67558756	T	C	0.067	-0.00320486	0.0152	0.833007	303715
1:67558763	G	A	0.053	-0.00279609	0.0171	0.870114	298877
1:67559609	A	G	0.067	0.000900405	0.015	0.952134	311868
1:67559740	A	G	0.067	0.000900405	0.015	0.952134	311868
1:67559746	T	C	0.066	0.00110061	0.015	0.941509	316254
1:67560085	G	A	0.067	0.000900405	0.015	0.952134	311868
1:67560385	C	T	0.067	0.00080032	0.015	0.957449	311868
1:67560856	A	G	0.067	0.00080032	0.015	0.957449	311868
1:67561090	C	T	0.067	0.00080032	0.015	0.957449	311868
1:67561251	T	C	0.145	-0.0077995	0.0103	0.44891	333504
1:67561311	A	T	0.078	-0.0126003	0.0134	0.347054	339683
1:67561509	C	T	0.067	0.000900405	0.015	0.952134	311868
1:67561540	C	T	0.059	0.00429923	0.0175	0.805937	257984
1:67561602	T	C	0.067	0.00170145	0.015	0.90969	311868
1:67561615	T	G	0.066	0.00140098	0.0151	0.926078	312079
1:67561698	T	A	0.067	-0.0030952	0.0152	0.838641	303715
1:67561772	A	G	0.059	0.00409839	0.0175	0.814834	257984
1:67561909	A	G	0.067	0.0010005	0.015	0.94682	311868
1:67562146	T	A	0.066	0.000500125	0.015	0.973402	316254
1:67562608	A	G	0.067	0.00110061	0.015	0.941509	311868
1:67563218	A	G	0.051	-0.0009995	0.0163	0.951105	341113
1:67563517	A	G	0.067	0.00110061	0.015	0.941509	311868
1:67564178	G	A	0.067	0.00120072	0.015	0.936199	311868
1:67564281	A	C	0.067	0.00120072	0.015	0.936199	311868
1:67564486	A	G	0.067	0.00140098	0.015	0.925587	311868
1:67564509	C	T	0.067	-0.00279609	0.0152	0.85405	303715
1:67565179	T	G	0.067	0.00140098	0.015	0.925587	311868
1:67566164	T	C	0.067	0.00150113	0.015	0.920285	311868
1:67567333	G	A	0.094	-0.0108015	0.0125	0.387524	329635
1:67567705	A	G	0.094	-0.0106036	0.0125	0.396278	329635
1:67568159	C	T	0.094	-0.0109993	0.0125	0.37889	329635
1:67568193	T	C	0.066	0.00060018	0.015	0.968084	316254
1:67568824	T	G	0.886	0.00480151	0.0114	0.67362	334165
1:67569612	C	T	0.066	0.00040008	0.015	0.978721	316254
1:67572110	T	A	0.066	0.00040008	0.015	0.978721	316254
1:67572887	C	T	0.06	0.00460057	0.0174	0.791471	256881
1:67573240	A	G	0.051	-0.00249688	0.0169	0.882544	317322
1:67573388	A	G	0.046	-0.00809713	0.019	0.669987	276883
1:67573436	T	G	0.094	-0.0118989	0.0123	0.333348	340441
1:67573567	A	C	0.066	0.00160128	0.015	0.914986	316254
1:67573942	C	T	0.132	-0.0117013	0.0107	0.274141	334385
1:67574320	G	A	0.066	0.00160128	0.015	0.914986	316254
1:67574750	A	C	0.675	0.00739729	0.0078	0.342941	328649
1:67574771	A	G	0.098	-0.0134985	0.0123	0.27245	327994
1:67574878	T	C	0.066	0.00150113	0.015	0.920285	316254
1:67576402	T	C	0.688	0.00969686	0.00780001	0.213799	335873
1:67576842	C	T	0.066	0.00130085	0.015	0.930892	316254
1:67578081	T	A	0.132	-0.0118001	0.0107	0.270108	334385
1:67578376	T	C	0.066	0.00120072	0.015	0.936199	316254
1:67578497	G	A	0.066	0.00110061	0.015	0.941509	316254
1:67579245	A	G	0.688	0.00979784	0.00780001	0.209068	335873
1:67579395	T	C	0.066	0.00110061	0.0151	0.941895	312079
1:67580350	A	G	0.688	0.00999983	0.00780001	0.199833	335873
1:67580605	T	C	0.098	-0.0136958	0.0123	0.265503	327994
1:67580610	T	C	0.042	-0.00119928	0.02	0.952184	272543
1:67580639	A	G	0.687	0.00969686	0.00780001	0.213799	335288
1:67581516	T	G	0.098	-0.0134985	0.0123	0.27245	327994
1:67582236	G	A	0.091	-0.0153023	0.0126	0.224569	334012
1:67582798	C	G	0.687	0.00959589	0.00780001	0.218607	335288
1:67583113	G	A	0.132	-0.012699	0.0108	0.239661	328221
1:67583298	T	C	0.099	-0.0135971	0.0123	0.268961	325041
1:67583722	T	C	0.066	0.00120072	0.0151	0.936621	312079
1:67583975	A	G	0.066	-0.00320486	0.0153	0.834083	303974
1:67585863	C	A	0.043	-0.00219758	0.02	0.912505	266483
1:67586130	A	G	0.091	-0.0154993	0.0127	0.222308	328772
1:67586671	C	T	0.723	0.00920221	0.0081	0.255925	333826
1:67587078	A	G	0.098	-0.0131038	0.0124	0.290623	322725
1:67587131	A	G	0.066	0.0010005	0.0151	0.947172	312079
1:67587618	T	C	0.091	-0.0158044	0.0127	0.213336	328772
1:67588030	G	T	0.066	0.00060018	0.0151	0.968295	312079
1:67588090	T	A	0.723	0.00920221	0.0082	0.261769	325733
1:67588864	T	C	0.756	0.00969686	0.0085	0.25395	329123
1:67590461	C	T	0.817	0.00250313	0.00959999	0.794291	318342
1:67592619	T	C	0.067	0.00290421	0.0154	0.850418	295878
1:67593474	C	T	0.104	-0.0020978	0.0124	0.865657	306144
1:67595108	A	T	0.076	0.0104039	0.0162	0.520731	238009
1:67595777	T	C	0.873	0.00609856	0.0119	0.608312	279382
1:67596372	G	A	0.047	0.00579677	0.0195	0.76626	257543
1:67597295	A	C	0.868	0.0062998	0.0116	0.58707	284512
1:67597693	T	C	0.295	0.00280393	0.00799999	0.72597	329548
1:67598347	C	A	0.533	-0.00529595	0.00739999	0.474195	321812
1:67599657	T	C	0.294	0.00339576	0.00789999	0.66731	338613
1:67599899	G	C	0.294	0.00339576	0.00789999	0.66731	338613
1:67600101	T	C	0.842	-9.9995e-05	0.00999998	0.992022	329716
1:67600142	C	T	0.843	-0.00039992	0.0101	0.968415	324893
1:67600163	A	G	0.837	-0.00159872	0.00999998	0.872982	321512
1:67600686	T	G	0.253	0.00270365	0.00839999	0.747556	328935
1:67601115	A	G	0.532	-0.00430074	0.00729999	0.555765	330603
1:67601132	T	G	0.293	0.00359646	0.00789999	0.64893	339288
1:67603343	C	T	0.583	0.00080032	0.00749999	0.915019	320762
1:67603383	C	A	0.583	0.000900405	0.00749999	0.90444	320762
1:67603399	T	C	0.523	-0.00390238	0.00729999	0.592945	329947
1:67604219	C	T	0.294	0.00060018	0.00789999	0.939441	338613
1:67605134	C	T	0.308	0.00450011	0.00779999	0.563981	338270
1:67606139	C	T	0.529	-0.00430074	0.00729999	0.555765	330360
1:67606448	G	T	0.863	0.00910129	0.0116	0.432691	275716
1:67607082	G	C	0.347	0.00790113	0.0077	0.304835	326501
1:67607135	T	G	0.347	0.00800193	0.0076	0.292394	335149
1:67607283	A	T	0.863	0.00910129	0.0116	0.432691	275716
1:67607963	C	T	0.875	0.00930314	0.0119	0.434346	283203
1:67608100	T	C	0.047	0.00310481	0.0196	0.874134	254922
1:67608994	G	A	0.086	0.00359646	0.0137	0.792924	297320
1:67609347	G	A	0.343	0.00559563	0.00769999	0.467407	328298
1:67609446	G	A	0.526	-0.00269636	0.00729999	0.711856	330141
1:67610639	A	C	0.529	-0.00380276	0.00729999	0.602418	330360
1:67610952	T	C	0.047	0.00280393	0.0196	0.886245	254922
1:67610967	T	C	0.347	0.00739729	0.0077	0.336709	326501
1:67611613	A	G	0.357	0.00769957	0.0076	0.311012	330828
1:67611772	T	C	0.347	0.0075988	0.0077	0.323713	326501
1:67611799	T	C	0.529	-0.00370313	0.00729999	0.611959	330360
1:67612216	C	T	0.526	-0.00269636	0.00729999	0.711856	330141
1:67613932	A	G	0.298	0.00140098	0.00789999	0.859242	335971
1:67615487	C	T	0.298	0.00110061	0.00789999	0.889199	335971
1:67616170	A	G	0.338	0.00399798	0.00769999	0.603608	330638
1:67617346	C	G	0.526	-0.00239712	0.00729999	0.742629	330141
1:67617698	T	G	0.874	0.00900038	0.0119	0.449448	281276
1:67617756	G	A	0.528	-0.00299551	0.00729999	0.681553	330284
1:67618678	G	A	0.298	0.00120072	0.00789999	0.879195	335971
1:67619259	G	T	0.358	0.0062998	0.0076	0.407149	330418
1:67619345	G	C	0.358	0.0062998	0.0076	0.407149	330418
1:67620144	G	T	0.338	0.00399798	0.00769999	0.603608	330638
1:67620924	G	C	0.347	0.00569619	0.00769999	0.459442	326501
1:67621097	A	C	0.298	0.00130085	0.00789999	0.869208	335971
1:67622192	T	G	0.532	-0.00229736	0.00729999	0.752984	330603
1:67622814	A	G	0.532	-0.00229736	0.00729999	0.752984	330603
1:67623298	A	G	0.047	0.00020002	0.0196	0.991858	254922
1:67623728	G	A	0.362	0.00650109	0.0076	0.392326	328816
1:67623874	A	G	0.299	0.000900405	0.00789999	0.909257	335325
1:67624231	A	G	0.299	0.000900405	0.00789999	0.909257	335325
1:67624304	T	C	0.349	0.00439966	0.00769999	0.567738	325628
1:67625309	A	T	0.349	0.00450011	0.00769999	0.558931	325628
1:67627260	T	C	0.411	-0.00489799	0.00759999	0.519269	313708
1:67627620	C	T	0.339	0.0037972	0.00769999	0.621911	330162
1:67627681	A	C	0.298	0.00110061	0.00789999	0.889199	335971
1:67628935	C	T	0.527	-0.00279609	0.00729999	0.7017	330211
1:67629469	A	G	0.362	0.00599795	0.0076	0.429992	328816
1:67631262	T	C	0.526	-0.00179838	0.00729999	0.805408	330141
1:67631333	T	C	0.526	-0.00179838	0.00729999	0.805408	330141
1:67631423	C	T	0.338	0.00399798	0.00769999	0.603608	330638
1:67631431	G	A	0.361	0.00599795	0.0076	0.429992	329211
1:67633812	T	G	0.541	-0.00119928	0.00729999	0.869507	331478
1:67634591	T	C	0.441	-0.00459941	0.00749999	0.539708	316327
1:67635475	T	C	0.337	0.005103	0.00769999	0.507505	331119
1:67635490	C	T	0.037	0.0121029	0.0228	0.595535	236817
1:67635950	A	G	0.34	0.00399798	0.00769999	0.603608	329690
1:67638004	A	T	0.3	0.00280393	0.00779999	0.719237	343322
1:67638291	C	T	0.527	-0.000899595	0.00729999	0.901923	330212
1:67642223	G	A	0.58	0	0.00739999	1	328828
1:67642460	A	C	0.53	-0.00159872	0.00729999	0.826648	330438
1:67644173	C	G	0.579	0	0.00739999	1	328614
1:67644713	G	T	0.303	0.00270365	0.00789999	0.732174	332798
1:67645743	T	G	0.046	-0.00229736	0.0197	0.907163	257556
1:67646707	T	C	0.299	0.00260339	0.00789999	0.741745	335325
1:67648294	T	C	0.53	-0.00119928	0.00729999	0.869507	330438
1:67649196	T	C	0.3	0.00220242	0.00789999	0.780407	334685
1:67649700	T	C	0.302	0.00150113	0.00779999	0.847388	342025
1:67649905	A	G	0.3	0.00240288	0.00789999	0.761004	334685
1:67649946	T	C	0.3	0.00240288	0.00789999	0.761004	334685
1:67652012	G	A	0.311	0.00549507	0.00779999	0.481123	336465
1:67652984	G	T	0.53	-0.00149888	0.00729999	0.837318	330438
1:67653010	A	G	0.302	0.00260339	0.00779999	0.738555	342025
1:67654110	G	A	0.533	-0.00159872	0.00729999	0.826648	330689
1:67655147	A	G	0.302	0.00270365	0.00789999	0.732174	333421
1:67655895	T	C	0.528	-0.00119928	0.00729999	0.869507	330284
1:67655954	G	A	0.303	0.00240288	0.00779999	0.758035	341385
1:67656286	G	A	0.528	-0.000899595	0.00729999	0.901923	330284
1:67656684	C	T	0.047	-0.0028958	0.0197	0.883136	252341
1:67656931	G	C	0.302	0.00230265	0.00779999	0.767832	342025
1:67658803	A	G	0.308	0.00270365	0.00779999	0.728875	338270
1:67658954	C	T	0.307	0.00290421	0.00779999	0.709643	338882
1:67661041	T	A	0.377	0.00599795	0.0076	0.429992	323335
1:67662622	C	A	0.406	0.00709511	0.0074	0.33766	332149
1:67664154	G	T	0.408	0.00619918	0.0075	0.408488	322853
1:67664491	A	G	0.372	0.00729656	0.0076	0.337018	325071
1:67664840	C	G	0.37	0.00690378	0.0076	0.363671	325791
1:67664963	T	C	0.401	0.00589736	0.0075	0.431683	324650
1:67665210	G	A	0.425	0.00599795	0.0075	0.423869	319102
1:67665543	G	A	0.385	0.00690378	0.0075	0.35731	329344
1:67665785	C	T	0.386	0.00690378	0.0075	0.35731	329026
1:67665815	C	T	0.385	0.00700447	0.0075	0.35034	329344
1:67665911	A	G	0.372	0.0075988	0.0076	0.317387	325071
1:67665997	C	T	0.385	0.00719583	0.0075	0.337335	329344
1:67666235	T	A	0.416	0.00609856	0.0075	0.416137	320982
1:67667291	A	G	0.475	-0.00760104	0.0073	0.297765	330073
1:67667876	G	T	0.385	0.00729656	0.0075	0.330616	329344
1:67667936	A	G	0.364	0.00769957	0.0076	0.311012	328037
1:67668537	G	C	0.364	0.00660174	0.0076	0.385038	328037
1:67668551	T	A	0.371	0.00729656	0.0076	0.337018	325429
1:67668970	T	C	0.372	-0.0100988	0.00780001	0.195417	308614
1:67669516	G	T	0.803	-0.00519647	0.00929999	0.576325	320599
1:67669613	G	A	0.062	0.00220242	0.0174	0.899276	249125
1:67669634	G	C	0.412	0.00240288	0.00739999	0.745397	330652
1:67669807	T	C	0.774	-0.0044003	0.00889999	0.621012	316578
1:67669993	A	G	0.318	0.00460057	0.00789999	0.56033	324074
1:67670133	G	T	0.406	0.00270365	0.00739999	0.714844	332150
1:67670213	A	G	0.345	-0.00479847	0.00789999	0.543584	311025
1:67670424	C	T	0.779	-0.00519647	0.00889999	0.559305	321662
1:67670536	A	G	0.81	-0.00219758	0.00939999	0.815151	322564
1:67670755	T	C	0.345	-0.00539542	0.00789999	0.494629	311025
1:67670768	C	T	0.406	0.00300451	0.00739999	0.684731	332150
1:67670916	A	G	0.406	0.00310481	0.00739999	0.6748	332150
1:67672765	A	G	0.339	-0.00370313	0.00789999	0.639247	313656
1:67672911	T	C	0.335	-0.00390238	0.00789999	0.621326	315492
1:67673112	G	A	0.784	-0.00430074	0.00899999	0.63275	319783
1:67673121	T	C	0.342	-0.00489799	0.00789999	0.535259	312322
1:67673831	A	C	0.778	-0.00420116	0.00929999	0.651457	293637
1:67674284	T	C	0.343	-0.00519647	0.00789999	0.510678	311886
1:67675516	T	C	0.339	-0.00529595	0.00779999	0.497158	321750
1:67675728	G	T	0.339	-0.00509699	0.00789999	0.518805	313656
1:67675825	G	A	0.786	-0.00469894	0.00899999	0.601597	321950
1:67676922	T	C	0.781	-0.00479847	0.00889999	0.58978	323768
1:67678922	A	C	0.79	-0.00489799	0.00909999	0.590411	319286
1:67678993	C	T	0.763	-0.00880116	0.0087	0.311716	320477
1:67679990	A	G	0.416	0.00230265	0.00739999	0.755672	329716
1:67680928	T	C	0.776	-0.00489799	0.00889999	0.582089	318581
1:67681299	A	G	0.79	-0.00469894	0.00909999	0.605597	319286
1:67681669	G	T	0.414	0.00250313	0.00739999	0.735166	330178
1:67682196	A	G	0.435	0.0010005	0.00739999	0.892451	325918
1:67683486	C	T	0.779	-0.00380276	0.00889999	0.669178	321662
1:67683571	A	G	0.098	-0.00259663	0.0135	0.847474	272276
1:67684934	T	C	0.048	-0.00019998	0.0188	0.991513	271592
1:67685116	T	C	0.895	0.00559563	0.012	0.640999	324142
1:67685387	C	T	0.88	0.00339576	0.0114	0.765799	319622
1:67685443	A	G	0.431	0.0114958	0.00740002	0.120307	326628
1:67685598	C	A	0.36	-0.00899938	0.008	0.260622	297472
1:67685865	A	G	0.103	-0.0044003	0.013	0.734997	280927
1:67685948	G	A	0.436	0.0105959	0.00740001	0.152178	325745
1:67686768	T	C	0.103	-0.00430074	0.013	0.740775	280927
1:67687064	T	C	0.436	0.0111014	0.00740001	0.133566	325745
1:67687692	T	A	0.36	-0.00890027	0.0079	0.259905	305050
1:67688349	C	T	0.429	0.0102019	0.00730001	0.162259	336022
1:67688577	G	C	0.187	0.00579677	0.00929999	0.533081	333589
1:67689036	A	G	0.794	0.0034961	0.00919999	0.703937	316845
1:67689608	G	A	0.257	0.00559563	0.00859999	0.515269	310592
1:67690755	A	G	0.233	0.00930314	0.0088	0.290432	316951
1:67691270	C	T	0.103	-0.00449986	0.013	0.729235	280927
1:67691665	G	A	0.796	0.00369682	0.00919999	0.68781	319147
1:67691766	T	C	0.144	0.010505	0.0104	0.31245	329007
1:67691772	G	A	0.428	0.0103029	0.00740001	0.163837	327193
1:67691863	T	C	0.189	0.00790113	0.0093	0.395556	330872
1:67692132	C	G	0.428	0.0101008	0.00740001	0.17226	327193
1:67692286	T	A	0.88	0.00230265	0.0114	0.839927	319622
