## Supplementary Data 9 for "Potentially causal associations between placental DNA methylation and schizophrenia and other neuropsychiatric disorders" (part 5 of 10)

### Sheet: Schizophrenia GWAS conditional (continued)
Supplementary data 9. Top SNP conditioned schizophrenia (SCZ) GWAS. A1 = tested allele; A2 = other allele; freq = frequency of the tested allele; b = effect size of the tested allele; p = p-value of the testes allele; n = sample size.
1:67692810	A	C	0.144	0.0103029	0.0104	0.32185	329007
1:67693022	G	A	0.428	0.00999983	0.00740001	0.176591	327193
1:67693235	T	C	0.217	0.0075988	0.009	0.398495	318715
1:67694202	G	A	0.369	-0.00870203	0.0079	0.27067	301855
1:67695044	G	A	0.233	0.00930314	0.0088	0.290432	316951
1:67695379	C	G	0.052	0.00300451	0.018	0.867435	274633
1:67695383	G	A	0.187	0.00810274	0.0093	0.383611	333588
1:67695398	T	G	0.369	-0.00890027	0.0079	0.259905	301855
1:67696547	A	G	0.369	-0.00919757	0.0079	0.244323	301855
1:67697069	G	A	0.053	0.00240288	0.0178	0.892617	275832
1:67697219	G	C	0.216	0.00810274	0.009	0.367958	319782
1:67697271	C	T	0.103	-0.00430074	0.0129	0.738839	285299
1:67697633	T	G	0.369	-0.00909848	0.0079	0.249442	301855
1:67697737	G	A	0.14	0.00999983	0.0105	0.340912	330448
1:67697869	T	C	0.053	0.00230265	0.0178	0.897071	275832
1:67697992	C	T	0.144	0.0103029	0.0104	0.32185	329007
1:67698909	T	C	0.368	-0.0100988	0.00790001	0.201132	302196
1:67699254	C	T	0.881	0.00310481	0.0114	0.785351	321942
1:67699915	A	C	0.052	-0.00370313	0.0178	0.835196	280840
1:67700439	T	G	0.217	0.00859685	0.009	0.339474	318715
1:67701765	T	G	0.416	-0.00960374	0.00760001	0.206356	312589
1:67702141	T	C	0.103	-0.00469894	0.0129	0.715664	285299
1:67702526	G	T	0.058	0.00150113	0.0169	0.929222	281098
1:67702789	G	A	0.882	0.00329542	0.0115	0.77445	318686
1:67702882	T	C	0.882	0.00329542	0.0114	0.772526	324302
1:67703185	C	A	0.217	0.00839514	0.009	0.350927	318715
1:67703253	A	C	0.637	-0.0057037	0.00769999	0.45885	319950
1:67703731	A	G	0.882	0.0031951	0.0114	0.779269	324302
1:67704107	A	G	0.381	0.0127003	0.00750002	0.0903851	330650
1:67704332	C	A	0.416	-0.00999983	0.00760001	0.188253	312589
1:67704863	A	G	0.663	-0.0028958	0.00789999	0.713949	314566
1:67705574	T	C	0.663	-0.00279609	0.00789999	0.723387	314566
1:67705726	G	A	0.882	0.00260339	0.0115	0.820905	318686
1:67705958	A	G	0.057	-0.00499749	0.017	0.76878	282375
1:67706309	T	C	0.221	0.00530404	0.00889999	0.551202	321662
1:67706550	C	T	0.756	-0.00590255	0.00839999	0.482252	337007
1:67706601	C	T	0.136	0.0111014	0.0106	0.294961	332234
1:67707155	C	T	0.099	-0.00459941	0.0132	0.727509	282229
1:67707382	T	G	0.099	-0.00459941	0.0132	0.727509	282229
1:67707631	G	T	0.099	-0.00469894	0.0132	0.721855	282229
1:67707690	A	G	0.057	-0.00449986	0.017	0.791242	282375
1:67707787	A	C	0.136	0.0108992	0.0106	0.303844	332234
1:67708155	T	G	0.062	0.00080032	0.0165	0.961314	277043
1:67708357	A	G	0.45	-0.00999983	0.00750001	0.18243	315072
1:67708670	G	A	0.238	0.00310481	0.00879999	0.724223	312329
1:67708942	A	C	0.216	0.00800193	0.009	0.373947	319782
1:67708987	T	C	0.099	-0.00430074	0.0132	0.744565	282229
1:67709141	G	C	0.368	-0.0098018	0.00790001	0.214704	302196
1:67709155	C	T	0.761	-0.00600195	0.00849999	0.480118	333802
1:67709384	G	A	0.08	0.0135007	0.015	0.368094	264880
1:67709650	A	G	0.369	-0.0109993	0.00800001	0.16916	294355
1:67710231	G	A	0.074	0.00979784	0.0156	0.52996	263037
1:67710425	A	G	0.08	0.0139975	0.015	0.350733	264880
1:67711543	A	G	0.099	-0.00560427	0.0134	0.675779	273867
1:67711750	G	A	0.238	0.00359646	0.00889999	0.686141	305350
1:67711986	T	C	0.08	0.0140989	0.015	0.347254	264880
1:67712157	T	C	0.062	0.00150113	0.0164	0.92707	280432
1:67712437	C	T	0.099	-0.00550482	0.0134	0.681213	273867
1:67712477	C	T	0.136	0.0108992	0.0106	0.303844	332234
1:67712510	T	C	0.451	-0.0114047	0.00750002	0.128354	314945
1:67713257	A	G	0.368	-0.00990082	0.00790001	0.210108	302196
1:67713346	C	T	0.057	-0.00350385	0.0171	0.837647	279082
1:67713665	C	T	0.761	-0.0057037	0.00849999	0.502205	333802
1:67713747	G	A	0.218	0.00739729	0.0089	0.405885	324837
1:67716732	C	T	0.099	-0.00410158	0.0132	0.756009	282229
1:67716951	T	C	0.074	0.0122042	0.0155	0.431067	266442
1:67717528	G	T	0.45	-0.00990082	0.00750001	0.186799	315072
1:67718713	A	T	0.099	-0.00400198	0.0132	0.761752	282229
1:67719129	A	G	0.308	0.00690378	0.0084	0.411146	291671
1:67719911	G	C	0.216	0.00790113	0.009	0.379996	319782
1:67720867	C	T	0.761	-0.00539542	0.00849999	0.525588	333802
1:67721097	A	C	0.324	-0.0077995	0.008	0.329591	312923
1:67721098	T	C	0.238	0.00250313	0.00879999	0.776068	312329
1:67722216	A	C	0.135	0.010505	0.0106	0.321668	334308
1:67722567	A	C	0.367	-0.0100988	0.00790001	0.201132	302541
1:67722894	A	G	0.135	0.0105959	0.0106	0.317496	334308
1:67722919	G	C	0.081	0.0159973	0.0151	0.289408	258437
1:67723552	A	G	0.896	0.00210221	0.012	0.860935	326893
1:67725120	A	C	0.367	-0.0103958	0.00790001	0.188201	302540
1:67726104	C	T	0.084	0.0142003	0.0149	0.340568	256780
1:67727555	T	C	0.236	0.00359646	0.00879999	0.682768	314151
1:67727778	T	C	0.137	0.0103029	0.0107	0.335604	324048
1:67728018	A	G	0.367	-0.0106036	0.00790001	0.179523	302540
1:67728459	G	C	0.095	-0.00519647	0.0136	0.702391	275842
1:67728519	G	A	0.137	0.0102019	0.0108	0.344854	318075
1:67729728	C	T	0.097	-0.0018982	0.0134	0.887351	278895
1:67730055	G	A	0.292	0.0108992	0.00840001	0.194452	300700
1:67730628	T	G	0.402	-0.0147014	0.00800003	0.0661114	285100
1:67730753	T	C	0.215	0.00950503	0.009	0.290916	320860
1:67731368	C	T	0.06	0.000500125	0.0171	0.976667	265974
1:67731614	A	G	0.255	0.00589736	0.00839999	0.482638	327231
1:67732030	C	T	0.888	-0.0010994	0.0117	0.925137	322186
1:67732245	G	C	0.123	-0.0159029	0.0122	0.1924	273201
1:67732512	T	C	0.06	-0.000899595	0.0169	0.957548	272306
1:67732602	T	C	0.12	0.0149005	0.0116	0.19896	308694
1:67732603	A	G	0.261	0.00569619	0.00829999	0.492531	330117
1:67733321	A	G	0.261	0.00530404	0.00829999	0.522796	330117
1:67733346	A	G	0.888	-0.0010994	0.0117	0.925137	322186
1:67733769	A	C	0.123	-0.0141987	0.012	0.23672	282384
1:67734026	A	G	0.123	-0.0141987	0.012	0.23672	282384
1:67734398	T	C	0.888	-0.00119928	0.0117	0.918358	322186
1:67734482	T	C	0.344	-0.00320486	0.00779999	0.681161	319491
1:67735299	G	A	0.344	-0.00320486	0.00779999	0.681161	319491
1:67735360	G	T	0.06	-0.000499875	0.0169	0.976403	272306
1:67735467	G	C	0.123	-0.0141001	0.012	0.239991	282384
1:67735948	T	C	0.06	-0.000899595	0.0169	0.957548	272306
1:67736780	T	C	0.888	-0.000699755	0.0116	0.951898	327765
1:67737650	A	G	0.344	-0.0030952	0.00779999	0.691499	319491
1:67737775	A	C	0.255	0.00439966	0.00829999	0.596056	335164
1:67737995	C	T	0.126	0.0164953	0.0113	0.144356	311938
1:67738322	A	T	0.89	-0.00039992	0.0117	0.972733	327307
1:67738359	A	T	0.242	0.00290421	0.00839999	0.729538	338896
1:67738452	T	C	0.123	-0.0138043	0.0119	0.246039	287150
1:67738621	A	T	0.243	0.00250313	0.00839999	0.765709	337947
1:67739028	T	G	0.255	0.00389759	0.00829999	0.638649	335164
1:67739588	C	A	0.255	0.0037972	0.00829999	0.647316	335164
1:67739824	G	A	0.121	-0.014997	0.012	0.211392	286399
1:67740092	A	G	0.348	-0.00420116	0.00769999	0.585337	326063
1:67740171	G	C	0.063	-0.00149888	0.018	0.933636	229343
1:67740403	A	T	0.257	0.0031951	0.00829999	0.700273	333451
1:67740650	A	G	0.123	-0.0148985	0.0121	0.218219	277736
1:67740835	G	T	0.115	0.015205	0.0116	0.189934	320295
1:67741256	A	C	0.116	0.013298	0.0116	0.251637	317894
1:67741314	C	G	0.343	-0.00320486	0.00779999	0.681161	319934
1:67741782	G	C	0.06	-0.00229736	0.0172	0.893744	262890
1:67741884	A	G	0.06	0.000300045	0.017	0.985918	269112
1:67742121	C	T	0.541	0.0037972	0.00729999	0.602949	331477
1:67742235	A	G	0.35	-0.00499749	0.00769999	0.516322	325197
1:67742646	C	T	0.89	-0.00330453	0.0119	0.781249	316398
1:67742670	A	G	0.06	0.000300045	0.017	0.985918	269112
1:67742685	C	A	0.369	-0.0020978	0.00759999	0.782528	326157
1:67743533	T	C	0.124	-0.0136958	0.012	0.253739	280427
1:67743552	C	T	0.059	0.00399798	0.0172	0.816195	267062
1:67744252	C	T	0.125	-0.0132025	0.012	0.271243	278502
1:67744500	G	C	0.349	-0.0044003	0.00769999	0.567682	325628
1:67744601	A	G	0.412	-0.00299551	0.00749999	0.689597	321894
1:67744684	C	T	0.344	-0.0034042	0.00779999	0.66252	319491
1:67745398	C	T	0.1	0.00310481	0.0122	0.799114	327452
1:67745620	T	C	0.107	-0.0178989	0.013	0.168564	271635
1:67745667	C	T	0.889	-0.00159872	0.0117	0.891313	324723
1:67745768	G	A	0.359	-0.00259663	0.00769999	0.735948	321496
1:67745895	A	T	0.344	-0.00330453	0.00779999	0.671815	319491
1:67747415	C	A	0.349	-0.00479847	0.00769999	0.533167	325628
1:67747436	A	G	0.352	-0.00449986	0.00769999	0.558953	324347
1:67747762	G	A	0.77	-0.00919757	0.0086	0.284851	334883
1:67747865	G	A	0.418	-0.00229736	0.00739999	0.756215	329266
1:67748140	C	A	0.544	0.00270365	0.00729999	0.711112	331818
1:67749068	T	C	0.418	-0.00239712	0.00739999	0.745986	329266
1:67750278	G	T	0.101	0.0037972	0.0122	0.755613	324570
1:67750474	C	T	0.34	-0.00459941	0.00779999	0.555413	321290
1:67751193	G	A	0.418	-0.00259663	0.00749999	0.729179	320544
1:67751615	A	G	0.116	0.0153979	0.0117	0.188153	312482
1:67752088	C	G	0.305	0.00429923	0.00799999	0.590988	323329
1:67752175	T	C	0.116	0.0153979	0.0117	0.188153	312482
1:67752671	A	G	0.363	-0.00620074	0.00799999	0.438285	296403
1:67752734	G	A	0.116	0.0152964	0.0117	0.191083	312482
1:67752848	T	C	0.12	-0.0173978	0.0122	0.153855	279077
1:67753353	C	T	0.534	0.00310481	0.00729999	0.670605	330778
1:67753508	T	C	0.535	0.00359646	0.00729999	0.622248	330870
1:67754096	G	C	0.115	0.0159973	0.0118	0.175195	309530
1:67754527	T	G	0.534	0.00329542	0.00729999	0.651681	330778
1:67756865	G	A	0.115	0.0159973	0.0117	0.171535	314843
1:67757854	A	T	0.886	-0.000499875	0.0116	0.965628	322742
1:67757890	G	A	0.116	0.0159973	0.0117	0.171535	312482
1:67760140	C	T	0.417	-0.00430074	0.00749999	0.566352	320762
1:67760291	G	A	0.121	0.0187038	0.0116	0.106876	306490
1:67761365	C	G	0.552	0.000900405	0.00739999	0.903155	323914
1:67763569	T	C	0.112	0.0182964	0.012	0.127336	306276
1:67764815	T	C	0.302	-0.0018982	0.00819999	0.816936	309471
1:67765056	C	T	0.114	0.0181029	0.012	0.131409	301582
1:67765301	G	A	0.119	0.017197	0.0117	0.141608	305641
1:67766926	C	A	0.349	-0.0057037	0.00799999	0.475868	301664
1:67767099	T	G	0.346	0.00359646	0.00839999	0.668541	274724
1:67767526	G	T	0.075	0.00520351	0.0158	0.741901	253275
1:67769682	C	T	0.208	-0.0020978	0.00949998	0.825232	295035
1:67770537	T	C	0.177	-0.0077995	0.0103	0.44891	283832
1:67771181	A	G	0.204	-0.00259663	0.00949999	0.7846	299309
1:67771243	A	C	0.204	-0.00219758	0.00949998	0.817062	299309
1:67771397	G	A	0.176	-0.0057037	0.0105	0.586985	274341
1:67772013	C	T	0.211	-0.00249688	0.00939999	0.790527	298191
1:67772344	G	C	0.163	-0.00909848	0.0104	0.381653	297255
1:67774595	T	C	0.166	-0.0110982	0.0103	0.28126	298648
1:67775783	C	A	0.334	-0.014997	0.00810003	0.0641017	300548
1:67776280	G	A	0.329	-0.0160997	0.00810004	0.0468551	302842
1:67776609	A	T	0.041	0.0208049	0.0199	0.295804	281708
1:67776922	A	G	0.041	0.0206007	0.0199	0.300569	281708
1:67777407	T	C	0.136	-0.00870203	0.0111	0.43306	302978
1:67777590	G	C	0.042	0.0251024	0.0195	0.197989	286697
1:67777974	T	C	0.136	-0.00890027	0.0111	0.422653	302978
1:67778065	C	T	0.04	0.0248974	0.0194	0.199363	303510
1:67778277	C	T	0.143	-0.00620074	0.0111	0.576417	290500
1:67778645	T	G	0.041	0.0204987	0.0198	0.300535	284561
1:67778823	T	A	0.044	-0.00430074	0.02	0.829738	260699
1:67778924	A	G	0.041	0.0192032	0.0192	0.31723	302624
1:67779676	G	A	0.344	-0.0106036	0.00800001	0.185023	303714
1:67779751	T	C	0.136	-0.00760104	0.0111	0.493483	302978
1:67785667	A	G	0.064	0.00230265	0.0169	0.891622	256378
1:67787691	T	A	0.15	-0.00519647	0.0103	0.613901	324284
1:67787715	A	G	0.188	-0.00770028	0.0094	0.412684	325192
1:67787975	A	G	0.046	0.00409839	0.0195	0.833532	262866
1:67788565	T	C	0.109	-0.00760104	0.0127	0.549501	280026
1:67788943	T	A	0.048	0.0041988	0.019	0.8251	265904
1:67790598	C	T	0.154	-0.00560427	0.0102	0.582705	323607
1:67791736	C	A	0.763	0.00569619	0.00889999	0.522158	306236
1:67792801	C	G	0.147	-0.00529595	0.0103	0.607133	329738
1:67793171	G	C	0.15	-0.00610135	0.0103	0.553606	324283
1:67793190	G	T	0.191	-0.00990082	0.0093	0.287055	328217
1:67794818	A	G	0.523	0.0101008	0.00760001	0.183829	304411
1:67794918	C	A	0.153	-0.00509699	0.0102	0.617283	325338
1:67798327	G	T	0.778	0.00389759	0.00889999	0.661436	320625
1:67798445	C	T	0.152	-0.00479847	0.0102	0.638042	327092
1:67798895	T	C	0.778	0.00480151	0.00889999	0.589545	320625
1:67799170	C	T	0.779	0.00530404	0.00889999	0.551202	321662
1:67799563	A	C	0.049	0.0127003	0.017	0.455017	325713
1:67800018	A	G	0.675	0.0122042	0.00820002	0.136669	297366
1:67800241	G	A	0.049	0.00140098	0.0187	0.940279	269185
1:67800554	T	G	0.518	0.012599	0.00750002	0.0929833	312325
1:67800712	T	C	0.513	0.0129029	0.00750002	0.0853635	312131
1:67800875	T	C	0.519	0.0122042	0.00750002	0.103691	312371
1:67800953	C	T	0.519	0.0121029	0.00750002	0.106588	312371
1:67801231	G	T	0.68	0.0113036	0.00830001	0.173235	292612
1:67801372	T	A	0.518	0.012599	0.00750002	0.0929833	312325
1:67801960	A	G	0.523	0.0122042	0.00750002	0.103691	312582
1:67802045	A	C	0.523	0.0130954	0.00750002	0.0808033	312581
1:67802371	C	A	0.846	0.00480151	0.0102	0.637829	323607
1:67802803	T	C	0.524	0.0123965	0.00750002	0.0983584	312641
1:67802932	C	T	0.524	0.0124978	0.00750002	0.0956407	312641
1:67803059	C	G	0.524	0.012599	0.00750002	0.0929833	312640
1:67803761	T	C	0.523	0.012599	0.00750002	0.0929833	312582
1:67803883	C	G	0.321	-0.0115036	0.00830001	0.165756	292130
1:67803994	T	G	0.523	0.0128016	0.00750002	0.0878455	312581
1:67804769	C	T	0.047	0.00749804	0.0172	0.662885	331026
1:67804900	C	T	0.046	0.00729656	0.0172	0.671406	337868
1:67805806	T	G	0.716	0.00859685	0.0084	0.306103	305716
1:67806018	G	A	0.516	0.0146975	0.00750003	0.0500361	312239
1:67806207	C	T	0.717	0.00879859	0.0084	0.294891	306369
1:67806354	C	G	0.131	0.00230265	0.0112	0.837108	307173
1:67806432	G	A	0.77	0.00869772	0.0091	0.339177	299094
1:67806454	T	G	0.199	-0.00970278	0.0093	0.296805	318168
1:67807769	C	G	0.056	-0.00479847	0.0159	0.762811	328213
1:67809317	T	A	0.716	0.00920221	0.0084	0.273297	305716
1:67810291	C	T	0.509	0.015002	0.00750004	0.045473	312020
1:67810980	A	C	0.771	0.00719583	0.00899999	0.423979	306714
1:67811356	T	C	0.77	0.00680309	0.00909999	0.454706	299094
1:67811733	C	T	0.055	-0.0030952	0.016	0.846606	329667
1:67812133	A	G	0.056	-0.00279609	0.0159	0.860408	328213
1:67812534	G	A	0.052	-0.00279609	0.0163	0.8638	334906
1:67814420	C	T	0.048	0.000900405	0.0188	0.961801	271592
1:67814440	C	T	0.716	0.00940408	0.0085	0.26857	298565
1:67815715	G	A	0.772	0.00859685	0.0091	0.344808	300936
1:67815915	A	C	0.716	0.00900038	0.0084	0.283956	305716
1:67817147	C	T	0.773	0.00900038	0.0091	0.322637	301870
1:67817161	G	T	0.052	-0.000299955	0.0162	0.985227	339053
1:67817872	A	G	0.717	0.00910129	0.0085	0.284286	299202
1:67818577	T	C	0.717	0.00910129	0.0085	0.284286	299202
1:67818980	T	C	0.052	-0.0020978	0.0163	0.897595	334906
1:67819087	C	A	0.108	0.00080032	0.0123	0.948121	300962
1:67820194	T	C	0.824	0.010697	0.0098	0.275039	314932
1:67820961	T	G	0.053	-0.000899595	0.0161	0.955441	337157
1:67821447	T	C	0.108	-0.00139902	0.0123	0.909443	300962
1:67822021	T	C	0.206	-0.0117013	0.00910001	0.198494	323845
1:67822377	G	A	0.717	0.00889948	0.0084	0.289389	306369
1:67822430	C	A	0.052	-0.0009995	0.0163	0.951105	334906
1:67822788	T	C	0.052	-0.00229736	0.0162	0.887228	339053
1:67823058	G	C	0.206	-0.0118001	0.00910001	0.19473	323845
1:67824683	C	G	0.061	-0.00449986	0.0151	0.7657	335862
1:67825399	C	A	0.823	0.00999983	0.0099	0.312455	307231
1:67825571	T	C	0.106	-0.00179838	0.0123	0.883755	305954
1:67827016	C	T	0.718	0.00849599	0.0085	0.317539	299845
1:67827153	A	G	0.773	0.00800193	0.0091	0.379221	301871
1:67827326	G	A	0.778	0.00749804	0.00919999	0.41507	300055
1:67827645	C	A	0.106	-0.00149888	0.0123	0.90301	305954
1:67827831	G	A	0.674	0.0145047	0.00770003	0.0596031	336702
1:67827918	C	T	0.674	0.014596	0.00770003	0.0580159	336702
1:67828337	C	T	0.106	-0.0018982	0.0123	0.877353	305954
1:67828688	T	C	0.108	-0.00330453	0.0123	0.78819	300962
1:67828955	G	A	0.108	-0.0030952	0.0123	0.801317	300962
1:67829890	A	G	0.097	-0.00380276	0.0129	0.768156	300934
1:67830696	C	A	0.058	-0.00249688	0.0154	0.871199	338524
1:67831281	A	G	0.053	-0.00039992	0.0161	0.980183	337157
1:67831294	C	G	0.672	0.0131967	0.00780002	0.090669	327095
1:67831522	A	G	0.052	-0.001998	0.0162	0.901843	339053
1:67831768	G	A	0.106	-0.00159872	0.0123	0.896584	305954
1:67831982	G	A	0.053	-0.000299955	0.0161	0.985136	337157
1:67833082	G	A	0.053	-0.000699755	0.0162	0.965546	333007
1:67833527	C	G	0.049	-0.00370313	0.0187	0.843022	269185
1:67834222	T	A	0.674	0.0151035	0.00770003	0.0498227	336702
1:67835338	C	T	0.058	-0.00169856	0.0154	0.912175	338524
1:67836060	A	G	0.099	-0.00529595	0.0129	0.68141	295509
1:67836860	C	T	0.205	-0.0132025	0.00910002	0.146831	325015
1:67839202	T	A	0.162	-0.0030952	0.0102	0.761545	310563
1:67839573	C	T	0.205	-0.0135971	0.00910002	0.135126	325015
1:67839759	T	A	0.052	0.000500125	0.0162	0.975372	339053
1:67840698	C	T	0.671	0.0138961	0.00780003	0.0748233	326586
1:67842475	T	C	0.167	-0.0034042	0.00999999	0.73354	315318
1:67842899	A	T	0.68	0.014799	0.00780003	0.0577889	331327
1:67842966	G	A	0.058	-0.00149888	0.0154	0.922465	338524
1:67843109	A	C	0.687	0.0130954	0.00780002	0.0931736	335286
1:67844769	G	A	0.041	-0.0155977	0.0205	0.446738	265460
1:67846156	T	C	0.664	0.012599	0.00770002	0.101791	331602
1:67846783	C	T	0.042	0.00859685	0.02	0.66731	272543
1:67848749	A	G	0.69	0.0110003	0.00770001	0.153118	345872
1:67848903	G	A	0.673	0.0143018	0.00780003	0.06672	327607
1:67849154	G	A	0.052	0.000300045	0.0162	0.985223	339053
1:67849968	C	A	0.679	0.0137035	0.00770002	0.0751308	339429
1:67850351	G	T	0.041	-0.0154008	0.0205	0.452497	265460
1:67850627	G	A	0.67	0.0127003	0.00780002	0.103474	326083
1:67851407	T	C	0.038	-0.0108015	0.021	0.607003	272090
1:67851957	T	C	0.052	-0.00119928	0.0162	0.940987	339053
1:67852141	G	A	0.665	0.012599	0.00770002	0.101791	332092
1:67854602	G	A	0.1	-0.00469894	0.0129	0.715664	292879
1:67855142	G	T	0.168	-0.00380276	0.00999999	0.70374	313817
1:67855297	G	A	0.108	-0.0028958	0.0123	0.813874	300962
1:67856400	G	A	0.671	0.0122042	0.00780002	0.117669	326587
1:67856616	A	G	0.052	-0.0009995	0.0162	0.950804	339053
1:67856631	C	T	0.1	-0.00479847	0.0129	0.709912	292879
1:67857023	T	C	0.665	0.0127003	0.00770002	0.0990685	332092
1:67857817	C	G	0.059	-0.00149888	0.0153	0.921959	337509
1:67858000	G	T	0.059	0	0.0153	1	337509
1:67858713	G	A	0.679	0.0138961	0.00780003	0.0748233	330782
1:67859548	A	G	0.219	-0.0098018	0.0094	0.297066	290240
1:67859615	G	A	0.678	0.0142003	0.00780003	0.0686751	330241
1:67860297	A	G	0.049	0.00140098	0.0186	0.939959	272087
1:67860627	G	A	0.61	0.0130954	0.00770002	0.0890008	310978
1:67860900	G	A	0.613	0.013298	0.00780002	0.0882187	303910
1:67861520	A	C	0.612	0.0112025	0.00770001	0.145705	311560
1:67862591	A	G	0.037	-0.00939572	0.0213	0.65913	271345
1:67865853	T	G	0.206	-0.0131038	0.00910002	0.149875	323845
1:67867655	G	T	0.059	-0.00149888	0.0154	0.922465	333140
1:67868626	A	C	0.085	-0.00509699	0.0132	0.699396	323684
1:67869405	A	G	0.038	-0.00720399	0.0213	0.7352	264480
1:67872944	A	G	0.046	-0.0454035	0.0196002	0.0205318	260185
1:67875203	T	C	0.297	-0.0145043	0.00790003	0.0663604	336620
1:67875414	C	T	0.51	0.015002	0.00750004	0.045473	312044
1:67875533	A	T	0.502	0.0144032	0.00750003	0.0548046	311924
1:67876484	T	C	0.598	0.012599	0.00770002	0.101791	307750
1:67879298	T	C	0.053	-0.00059982	0.0163	0.970645	328934
1:67880342	G	C	0.037	-0.00890027	0.0213	0.676054	271345
1:67882684	T	C	0.109	-0.00679685	0.0127	0.592521	280026
1:67888763	G	A	0.612	0.00940408	0.00770001	0.221969	311561
1:67888876	G	A	0.612	0.00989883	0.00760001	0.192754	319814
1:67888931	A	G	0.085	-0.00560427	0.0132	0.671153	323684
1:67889571	G	C	0.607	0.013298	0.00770002	0.0841657	310129
1:67891029	C	A	0.099	-0.00390238	0.0123	0.751041	325042
1:67896672	T	C	0.518	0.0117993	0.00770002	0.125429	296311
1:67896959	T	G	0.525	0.013298	0.00770003	0.0841657	296668
1:67899093	C	G	0.249	-0.0107025	0.00910001	0.239555	283260
1:67899512	C	G	0.305	-0.00909848	0.0085	0.284435	286408
1:67899996	T	C	0.528	0.0130954	0.00760002	0.0848759	304721
1:67901125	A	G	0.523	0.0117993	0.00770002	0.125429	296555
1:67901222	A	G	0.525	0.0120017	0.00760002	0.114297	304527
1:67902222	G	A	0.304	-0.00850374	0.0085	0.317098	286938
1:67903316	A	G	0.714	-0.000699755	0.00819999	0.931994	319461
1:67906072	G	C	0.065	0.00020002	0.0158	0.989899	289115
1:67906292	C	T	0.528	0.0122042	0.00750002	0.103691	312902
1:67906429	A	C	0.535	0.010505	0.00750001	0.161315	313457
1:67906853	T	G	0.526	0.0113036	0.00750002	0.131772	312766
1:67907697	A	G	0.07	0.00140098	0.0147	0.924073	311813
1:67907806	A	C	0.179	-0.0189984	0.00980004	0.0525498	310782
1:67908148	G	T	0.079	0.010697	0.0146	0.463758	282824
1:67908644	G	A	0.31	-0.00860289	0.0083	0.299972	297674
1:67908998	G	T	0.061	-0.00039992	0.0154	0.979282	322904
1:67909782	G	A	0.848	0.00190181	0.0109	0.86149	286429
1:67910560	T	C	0.526	0.0120017	0.00750002	0.109548	312766
1:67910765	T	C	0.17	-0.0158044	0.01	0.114006	310870
1:67910931	C	G	0.07	0.00110061	0.0147	0.940317	311813
1:67911319	T	G	0.528	0.0119005	0.00750002	0.112573	312902
1:67911474	T	G	0.055	0.0037972	0.0163	0.815794	317644
1:67912079	G	A	0.534	0.0120017	0.00750002	0.109548	313369
1:67912148	C	T	0.151	-0.00840458	0.0109	0.44067	287986
1:67912259	T	C	0.527	0.0113036	0.00750002	0.131772	312833
1:67913440	G	C	0.07	0.000100005	0.0147	0.994572	311813
1:67914133	G	T	0.07	0.000900405	0.0147	0.951158	311813
1:67914885	C	T	0.071	-0.00019998	0.0146	0.989071	311982
1:67914942	G	A	0.071	-9.9995e-05	0.0146	0.994535	311982
1:67915682	C	G	0.067	-0.00370313	0.0149	0.803722	316068
1:67916706	A	G	0.166	-0.0159029	0.0102	0.118972	304531
1:67916910	G	A	0.159	-0.000899595	0.0108	0.933616	281235
1:67919086	T	C	0.116	-0.0109004	0.0116	0.347378	317894
1:67920750	T	C	0.151	-0.00970278	0.0105	0.355448	310346
1:67927710	G	A	0.116	-0.0110982	0.0115	0.334515	323447
1:67927786	G	A	0.122	-0.0106036	0.0113	0.348054	320699
1:67933179	A	G	0.115	-0.00939572	0.0117	0.421944	314845
1:67933496	T	C	0.119	-0.00909848	0.0115	0.428843	316366
1:67934430	A	G	0.126	-0.00479847	0.0113	0.671096	311940
1:67935771	G	A	0.122	-0.00529595	0.0119	0.656292	289175
1:67936585	A	G	0.065	0.00339576	0.0155	0.826587	300415
1:67937751	T	G	0.077	-0.00299551	0.014	0.830574	314892
1:67940214	G	C	0.097	0.0041988	0.0133	0.75223	283105
1:67942087	C	T	0.098	0.0034961	0.0132	0.79112	284793
1:67942593	G	C	0.105	0.00439966	0.0129	0.733059	280490
1:67942882	T	C	0.098	0.00329542	0.0132	0.802855	284793
1:67946615	A	G	0.708	0.00729656	0.0082	0.37356	315548
1:67954617	A	G	0.616	0.000900405	0.00759999	0.905692	321049
1:67962150	T	C	0.326	-9.9995e-05	0.00769999	0.989639	336706
1:67971713	G	A	0.329	-0.00159872	0.00779999	0.8376	326589
1:67972874	A	G	0.329	-0.00239712	0.00779999	0.758597	326589
1:67974264	T	C	0.33	-0.00239712	0.00769999	0.755561	334610
1:67975371	T	C	0.33	-0.00249688	0.00779999	0.748882	326086
1:67976717	A	G	0.33	-0.00239712	0.00769999	0.755561	334610
1:67977170	G	A	0.33	-0.00259663	0.00769999	0.735948	334610
1:67980350	T	C	0.33	-0.00259663	0.00779999	0.739209	326086
1:67980647	T	G	0.33	-0.00259663	0.00779999	0.739209	326086
1:67982465	G	T	0.331	-0.00259663	0.00769999	0.735948	334098
1:67999742	A	G	0.091	-0.0116024	0.0129	0.368432	318657
1:68002294	T	C	0.147	-0.0129952	0.0106	0.220213	311336
1:68005836	G	C	0.143	-0.00970278	0.0106	0.360005	318552
1:68010127	C	A	0.163	-0.0124028	0.0102	0.224001	309026
1:68010612	G	A	0.152	-0.00950469	0.0103	0.356119	320771
1:68012257	T	C	0.197	-0.0102968	0.0092	0.263047	327605
1:68018455	A	G	0.196	-0.0100988	0.0093	0.277525	321833
1:68019009	C	T	0.145	-0.0077995	0.0106	0.461851	314893
1:68021103	A	G	0.285	0.00220242	0.00809999	0.785695	328087
1:68021116	A	T	0.285	0.00220242	0.00809999	0.785695	328087
1:68021473	A	G	0.285	0.00240288	0.00809999	0.766732	328087
1:68021573	C	G	0.285	0.00280393	0.00809999	0.729219	328087
1:68021604	G	C	0.285	0.00290421	0.00809999	0.719935	328087
1:68022317	C	G	0.285	0.00270365	0.00809999	0.738542	328087
1:68022388	A	G	0.286	0.0031951	0.00809999	0.693244	327397
1:68022886	C	A	0.285	0.00290421	0.00809999	0.719935	328087
1:68023034	C	T	0.285	0.00290421	0.00809999	0.719935	328087
1:68023168	C	A	0.285	0.00300451	0.00809999	0.710692	328087
1:68123429	C	G	0.077	-0.00219758	0.0137	0.87256	328834
1:68133074	T	C	0.079	-0.00179838	0.0135	0.894024	330792
1:68146993	T	C	0.081	-0.0057037	0.0133	0.668032	333124
1:68154299	C	T	0.089	-0.00370313	0.0129	0.774062	325104
1:68156822	A	G	0.082	-0.00850374	0.0132	0.519431	334430
1:68164498	A	G	0.084	-0.00620074	0.013	0.633376	337325
1:68166412	C	T	0.085	-0.00679685	0.013	0.601089	333720
1:68167935	G	A	0.09	-0.00620074	0.0128	0.628079	326893
1:68172506	G	C	0.084	-0.00499749	0.013	0.700665	337325
1:68173536	G	C	0.084	-0.00509699	0.0131	0.697214	332194
1:68180674	A	C	0.092	0.000700245	0.0129	0.95671	315542
1:68191527	C	T	0.083	-0.00529595	0.0131	0.686013	335830
1:68278722	A	G	0.334	0.000300045	0.00769999	0.968917	332589
1:68279322	T	C	0.277	-0.00239712	0.00819999	0.770032	325735
1:68714135	C	T	0.235	0.00559563	0.00899999	0.534115	301228
1:68739525	A	G	0.276	0.0114958	0.00820001	0.160937	326461
1:68750782	A	G	0.154	0.00389759	0.00999999	0.696715	336681
1:68936519	A	C	0.192	-0.0244975	0.00910008	0.00710238	341433
1:68944633	T	A	0.131	-0.0145043	0.0107	0.175245	336549
1:68982335	C	T	0.181	0.0117993	0.00950001	0.214224	327867
1:69156133	G	A	0.079	-0.0198026	0.0134	0.13946	335746
1:69158190	G	T	0.213	-0.00890027	0.0096	0.353868	283930
1:69363282	A	G	0.109	0.0123965	0.012	0.301584	313647
1:69406043	G	T	0.112	0.012599	0.012	0.293755	306277
1:69779437	T	G	0.292	0.023197	0.00810009	0.00418601	323380
1:69928349	A	G	0.048	0.036498	0.0179001	0.0414515	299585
1:69965181	A	T	0.184	-0.0260965	0.00930009	0.00501533	337774
1:69965403	G	T	0.195	-0.0214973	0.00910006	0.0181609	337434
1:70177233	A	C	0.244	0.00520351	0.00849999	0.540419	329124
1:7055326	C	T	0.301	-0.00610135	0.00799999	0.445661	325751
1:70615141	T	C	0.126	0.0114958	0.0114	0.31326	306490
1:70689215	C	T	0.128	0.0159973	0.0113	0.156867	307768
1:7079762	A	G	0.123	-0.00320486	0.0112	0.774764	324167
1:70995562	A	G	0.321	-0.011296	0.00800001	0.157952	314451
1:71480798	G	A	0.366	-0.000699755	0.00749999	0.925665	336060
1:71484567	A	G	0.91	-0.0150955	0.0127	0.234589	332060
1:71485299	C	T	0.366	-0.0010994	0.00749999	0.883459	336060
1:71655652	C	T	0.23	-0.0189003	0.00880005	0.031734	319830
1:71929968	C	A	0.695	-0.0018982	0.00829999	0.819103	300379
1:71937694	T	C	0.695	-0.00159872	0.00829999	0.847259	300379
1:71949903	T	C	0.257	-0.0082955	0.0085	0.329094	317943
1:71996090	A	C	0.562	0.0193969	0.00750007	0.00970318	316787
1:72101417	C	T	0.442	-0.0156962	0.00750004	0.036366	316173
1:72199451	G	A	0.417	-0.0404027	0.00750033	7.17263e-08	320733
1:72209846	A	G	0.363	-0.0412955	0.00780034	1.19628e-07	311771
1:72307420	A	T	0.312	-0.0218985	0.00810008	0.00686161	311449
1:7241523	G	A	0.348	0.00230265	0.00769999	0.764905	326063
1:72765116	A	G	0.673	0.0222967	0.00790009	0.00476745	319361
1:72812440	A	G	0.673	0.0225013	0.00790009	0.00439632	319361
1:73847888	G	C	0.123	-0.0448254	0.0124	0.000300413	264459
1:74170796	A	G	0.346	0.010697	0.00770001	0.164766	326943
1:7485306	T	C	0.131	0.0120017	0.0116	0.300841	286353
1:74941293	A	G	0.657	-0.00410158	0.00779999	0.598997	319934
1:75262196	C	A	0.229	0.0110003	0.0099	0.266508	253482
1:7527308	G	A	0.152	0.0174005	0.0103	0.0911494	320769
1:7534464	C	A	0.155	0.0185001	0.0101	0.0669985	328303
1:75381179	C	T	0.399	0.0156011	0.00780004	0.0454866	300654
1:75406430	A	G	0.305	0.0124978	0.00870002	0.150854	273391
1:75413421	T	C	0.305	0.0121029	0.00870001	0.164183	273391
1:75488437	A	C	0.313	0.0138048	0.00860002	0.108447	275809
1:75556656	T	C	0.308	0.0160989	0.00880004	0.0673379	265756
1:75863067	A	G	0.516	-0.00529595	0.00779999	0.497158	288686
1:75907718	C	T	0.297	0.00969686	0.0092	0.29188	248211
1:75915773	G	A	0.297	0.00959589	0.0092	0.296934	248211
1:75940999	C	A	0.135	-0.0108015	0.0108	0.317245	322041
1:75965414	C	G	0.684	-0.0117013	0.00820001	0.153585	301812
1:75996444	A	T	0.185	-0.0289955	0.00940012	0.00203832	329240
1:76068279	C	T	0.156	-0.012304	0.0102	0.227712	320214
1:76106675	C	T	0.762	0.0221025	0.00870007	0.0110697	319544
1:76679237	C	T	0.777	-0.00330453	0.00919999	0.719454	299094
1:76681222	A	G	0.776	-0.0036035	0.00919999	0.695291	298143
1:76699911	A	G	0.305	0.00559563	0.00819999	0.49499	307749
1:76750080	C	T	0.315	0.000100005	0.00809999	0.990149	309841
1:76755492	T	C	0.809	0.00769957	0.0091	0.397493	342803
1:76979978	T	C	0.13	0.0328952	0.0108001	0.00232054	332497
1:7703386	A	G	0.074	0.00500249	0.0154	0.745304	269914
1:7704071	T	C	0.062	0.00749804	0.0163	0.645514	283883
1:7705144	A	T	0.074	0.00530404	0.0154	0.730531	269914
1:7706417	A	G	0.072	0.0034961	0.0156	0.822672	269762
1:77102862	A	G	0.111	0.00290421	0.0117	0.803961	324723
1:77120217	G	T	0.312	0.00599795	0.00789999	0.447712	327425
1:77120262	A	C	0.312	0.00599795	0.00789999	0.447712	327425
1:77256336	A	C	0.774	-0.00720399	0.0089	0.418264	316577
1:7739090	C	T	0.23	0.00670241	0.00899999	0.456445	305778
1:7739140	T	G	0.404	0.0034961	0.00759999	0.645506	315395
1:7739766	C	A	0.173	-0.0018982	0.00989998	0.847948	312815
1:7739781	C	G	0.167	0.000500125	0.0101	0.960507	309105
1:7740466	T	G	0.172	0.00150113	0.00999998	0.880676	308000
1:7740810	A	G	0.162	0.00040008	0.0102	0.968712	310564
1:7741818	G	C	0.482	-0.00350385	0.00759999	0.644774	304162
1:7741874	T	C	0.19	-0.00509699	0.00959999	0.595463	309263
1:7742025	C	G	0.481	-0.0034042	0.00749999	0.649905	312374
1:7742168	A	C	0.099	0.00619918	0.0129	0.630831	295509
1:7742501	T	C	0.173	-0.0009995	0.00989998	0.919582	312815
1:7744767	C	T	0.17	0.00220242	0.0101	0.827381	304747
1:7744856	C	T	0.1	0.00670241	0.0129	0.603365	292879
1:7747366	A	G	0.492	-0.00590255	0.0075	0.431278	312002
1:7747979	G	A	0.487	-0.00519647	0.00749999	0.488395	312133
1:7748311	C	T	0.492	-0.00620074	0.0075	0.40837	312002
1:7748525	C	A	0.654	-0.00459941	0.00799999	0.565341	302884
1:7748668	T	G	0.492	-0.00620074	0.0074	0.402066	320492
1:7749050	G	A	0.491	-0.00620074	0.0074	0.402066	320513
1:7749509	A	G	0.491	-0.00550482	0.00749999	0.462963	312024
1:7749554	A	G	0.485	-0.00550482	0.00739999	0.45694	320698
1:7749807	G	A	0.493	-0.00630011	0.0074	0.394566	320472
1:7749877	A	G	0.486	-0.00620074	0.0075	0.40837	312167
1:7750025	C	T	0.488	-0.00580313	0.0075	0.439078	312102
1:7750243	G	A	0.493	-0.00720399	0.0075	0.336788	311983
1:77504255	G	A	0.12	0.0143018	0.0114	0.209645	319620
1:7751053	G	T	0.655	-0.00539542	0.00789999	0.494629	311025
1:7751139	T	C	0.157	0.0062998	0.0102	0.53682	318553
1:7751389	A	G	0.162	0.00619918	0.0101	0.53936	316743
1:7751967	C	T	0.163	0.00780034	0.0101	0.43993	315176
1:7751980	C	T	0.492	-0.00799793	0.0075	0.286247	312002
1:77526482	C	T	0.334	0.00300451	0.00779999	0.700094	324115
1:7752828	A	G	0.492	-0.00799793	0.0075	0.286247	312002
1:7752915	G	A	0.493	-0.00870203	0.0075	0.245939	311983
1:7753132	C	T	0.49	-0.00819632	0.0075	0.274463	312047
1:7753373	A	G	0.105	0.00810274	0.0126	0.520175	294006
1:7753948	C	A	0.278	0.00180162	0.00829999	0.828159	317228
1:7755254	G	A	0.493	-0.00750179	0.0075	0.317195	311983
1:7755583	T	C	0.12	0.00180162	0.0113	0.873326	325304
1:7755729	C	T	0.12	0.00140098	0.0113	0.90133	325304
1:7755806	A	G	0.487	-0.00720399	0.0075	0.336788	312133
1:7758760	C	T	0.44	0.00500249	0.00739999	0.499032	325091
1:7758798	G	A	0.072	0.0133994	0.0149	0.3685	295703
1:7759701	G	T	0.073	0.0158042	0.0149	0.288832	291967
1:7760451	G	A	0.44	0.00500249	0.00739999	0.499032	325091
1:7761640	C	T	0.478	-0.0082955	0.0074	0.262282	321031
1:7762550	A	G	0.44	0.00429923	0.00739999	0.561256	325091
1:7765698	T	C	0.124	-0.00279609	0.011	0.799349	333733
1:7767464	A	T	0.171	0.00220242	0.00979999	0.822184	322186
1:7768362	C	T	0.44	0.00439966	0.00739999	0.552144	325091
1:7770901	T	C	0.468	-0.00819632	0.0074	0.26803	321727
1:7771164	T	C	0.164	0.00399798	0.00989999	0.686333	326429
1:7771951	T	C	0.44	0.00409839	0.00739999	0.579691	325091
1:7772886	A	G	0.487	-0.00699547	0.0074	0.344488	320626
1:7773380	G	C	0.44	0.0037972	0.00739999	0.607856	325091
1:7774775	C	T	0.165	0.00339576	0.00989999	0.731594	324840
1:7774797	T	G	0.169	0.00930314	0.0101	0.356997	306181
1:7775092	C	G	0.485	-0.00580313	0.0074	0.432919	320698
1:7775407	G	A	0.497	-0.00740253	0.0074	0.317145	320421
1:7776335	T	C	0.499	-0.00689617	0.0074	0.351381	320411
1:7776486	C	T	0.168	-0.00299551	0.00979999	0.75986	326757
1:7777603	C	T	0.178	0.00930314	0.0096	0.332507	325293
1:7777673	A	G	0.165	0.004902	0.00989999	0.620493	324839
1:7777962	C	T	0.496	0.00540458	0.00739999	0.465177	320430
1:7778004	G	T	0.101	0.00700447	0.0128	0.584224	294855
1:7778877	G	A	0.175	-0.000699755	0.00969999	0.942491	322905
1:7779534	A	G	0.165	0.00399798	0.00989999	0.686333	324839
1:7780693	G	A	0.168	0.00399798	0.00969999	0.68022	333529
1:77828321	G	A	0.622	-0.00479847	0.00759999	0.527793	322998
1:77834226	G	C	0.063	-0.00529595	0.0167	0.75115	266438
1:77836062	A	G	0.096	-0.00819632	0.0138	0.552554	265407
1:77839426	C	A	0.102	-0.00990082	0.0135	0.463318	262764
1:77841634	T	C	0.186	-0.00560427	0.0104	0.589975	267859
1:7784395	C	A	0.131	0.00910129	0.0115	0.428701	291355
1:7784438	A	G	0.168	0.00460057	0.00979999	0.638751	326757
1:7784658	C	T	0.344	-0.0010994	0.00779999	0.887911	319491
1:77846615	G	A	0.223	-9.9995e-05	0.00899999	0.991135	312535
1:77846783	T	C	0.223	-0.00039992	0.00899999	0.964557	312535
1:7784688	C	T	0.343	-0.0009995	0.00779999	0.898037	319935
1:77847972	A	G	0.095	-0.00809713	0.0138	0.557372	267904
1:7784902	A	G	0.299	-0.00129916	0.00809999	0.872574	318971
1:77850777	A	G	0.101	-0.0114047	0.0133	0.39117	273102
1:77865646	G	A	0.229	0.000500125	0.00889999	0.955187	313646
1:77867129	A	C	0.165	0.00470103	0.0103	0.648094	300099
1:77871803	A	G	0.073	-0.0036035	0.0153	0.813803	276901
1:7787384	A	G	0.12	-0.00320486	0.0113	0.776704	325304
1:77882145	C	G	0.074	-0.00039992	0.0153	0.979147	273454
1:77884322	C	T	0.074	-0.00039992	0.0153	0.979147	273454
1:7788604	G	C	0.46	0.00210221	0.00749999	0.779251	313932
1:7790548	T	C	0.165	-9.9995e-05	0.00979999	0.991859	331503
1:7790684	G	C	0.164	0.00290421	0.00999999	0.771494	319933
1:7791461	A	G	0.299	0.000100005	0.00809999	0.990149	318971
1:77918347	G	A	0.278	-0.0116024	0.00810001	0.15203	333085
1:7792411	T	C	0.463	0.0010005	0.00739999	0.892451	322174
1:77929479	T	G	0.437	0.0135007	0.00740003	0.0680892	325576
1:7793979	A	G	0.477	0.00120072	0.00749999	0.872805	312584
1:7794111	A	G	0.283	-0.00169856	0.00819999	0.835899	321497
1:7794226	T	C	0.478	0.00110061	0.00739999	0.881766	321032
1:7794264	T	C	0.109	0.00120072	0.0119	0.919629	318942
1:7794289	G	A	0.612	0.004902	0.00759999	0.518927	319815
1:77945635	A	G	0.159	-0.0204985	0.00990005	0.0384016	334688
1:77945965	A	G	0.159	-0.0205964	0.00990005	0.0374855	334688
1:77947009	T	C	0.16	-0.0213015	0.00980005	0.0297344	339823
1:77951330	T	A	0.16	-0.0213015	0.00980005	0.0297344	339823
1:77954397	C	G	0.16	-0.023404	0.00980007	0.0169337	339822
1:77954804	G	A	0.159	-0.0221039	0.00980006	0.0241028	341553
1:7795554	T	C	0.187	0.0010005	0.00939999	0.915236	326529
1:77960789	G	A	0.166	-0.0222017	0.00960006	0.0207412	343785
1:7796084	G	C	0.188	0.00080032	0.00939999	0.93215	325192
1:77964339	T	C	0.416	0.014596	0.00740003	0.0485612	329712
1:77964855	G	A	0.167	-0.0222017	0.00960006	0.0207412	342136
1:7796641	G	A	0.511	-0.00219758	0.00739999	0.766489	320565
1:77967507	A	T	0.094	-0.0364959	0.0136002	0.00728585	278461
1:77968401	A	T	0.166	-0.0228959	0.00960007	0.0170805	343784
1:77968443	A	G	0.166	-0.0232965	0.00960007	0.0152367	343784
1:77969621	G	T	0.166	-0.0230034	0.00960007	0.0165674	343784
1:7797503	G	C	0.112	0.0031951	0.0117	0.784787	322186
1:7797734	A	T	0.619	0.00450011	0.00749999	0.548496	330652
1:77978205	A	G	0.165	-0.0227981	0.00970006	0.0187579	338368
1:77980235	C	T	0.166	-0.0223973	0.00970006	0.0209444	336733
1:77981959	A	G	0.166	-0.0227981	0.00970007	0.0187579	336733
1:77982017	T	C	0.165	-0.0230034	0.00970007	0.0177177	338368
1:77986638	G	A	0.165	-0.0219963	0.00970006	0.0233508	338368
1:77986851	A	G	0.172	-0.0189003	0.00970004	0.0513585	327343
1:7798793	C	T	0.502	0.00040008	0.00739999	0.956883	320415
1:7798956	A	G	0.186	0.000700245	0.00939999	0.940617	327881
1:7799186	A	G	0.194	-0.00019998	0.00929999	0.982844	324345
1:7799738	G	A	0.184	0.00290421	0.00949999	0.759828	323709
1:7799764	G	A	0.178	0.002002	0.00959999	0.834806	325294
1:7799965	A	G	0.091	0.0153979	0.0137	0.26104	282528
1:7801288	A	G	0.169	0.00359646	0.00969999	0.710809	331954
1:7801353	A	G	0.18	0.00619918	0.00949999	0.514049	329288
1:7801372	T	C	0.47	0.0102019	0.00740001	0.168009	321566
1:78013771	C	T	0.703	-0.00499749	0.00819999	0.542226	312442
1:7801600	T	C	0.183	0.000700245	0.00959999	0.941852	318342
1:7801713	T	G	0.211	0.00940408	0.009	0.29607	325285
1:7803336	T	C	0.211	0.00959589	0.009	0.286329	325285
1:7804104	A	G	0.184	0.00280393	0.00959999	0.770228	317000
1:7804515	G	A	0.666	0.0135007	0.00790002	0.0874607	315959
1:7805208	T	G	0.666	0.0139975	0.00790003	0.0764227	315959
1:7805403	G	A	0.175	0.00260339	0.00969999	0.788399	322905
1:7805588	G	A	0.175	0.00270365	0.00969999	0.780454	322905
1:7806940	A	G	0.21	0.00959589	0.0089	0.280949	333797
1:7807016	C	T	0.435	0.00569619	0.00759999	0.453556	308990
1:7807394	C	T	0.661	0.0130042	0.00790002	0.0997441	313654
1:7807897	G	A	0.666	0.0138961	0.00790003	0.0785784	315959
1:7808075	T	C	0.175	0.00240288	0.00969999	0.804351	322905
1:7809383	T	C	0.194	-0.0173978	0.00930004	0.0613837	324341
1:7810543	G	A	0.67	0.014799	0.00790003	0.0610298	317879
1:7811014	A	G	0.678	0.014799	0.00790003	0.0610298	321933
1:7811215	G	A	0.671	0.0142003	0.00790003	0.0722553	318371
1:7811961	G	A	0.223	0.012599	0.00880001	0.152228	326901
1:7812398	G	A	0.675	0.0145047	0.00790003	0.0663533	320379
1:7812840	C	A	0.229	0.0122953	0.00880001	0.162357	320813
1:7813413	G	A	0.675	0.0143018	0.00790003	0.0702421	320379
1:7814512	T	C	0.209	0.00859685	0.009	0.339474	327568
1:7814691	G	A	0.675	0.0144032	0.00800003	0.0717979	312420
1:7815554	A	G	0.085	0.00690378	0.0142	0.626838	279700
1:7816543	A	C	0.566	0.0127003	0.00750002	0.0903852	317451
1:7817316	C	T	0.569	0.0124978	0.00750002	0.0956407	317976
1:7817851	T	C	0.036	-0.000899595	0.0226	0.968248	247465
1:7817856	C	T	0.563	0.0116982	0.00750002	0.118819	316953
1:7818679	C	G	0.565	0.0117993	0.00750002	0.115663	317283
1:7822009	G	A	0.135	0.00739729	0.0108	0.493385	322041
1:7822723	C	G	0.162	-0.0148985	0.01	0.136265	323108
1:7822957	C	T	0.136	0.0149005	0.0109	0.171621	314197
1:7823014	G	A	0.73	-0.0036035	0.00849999	0.671608	308024
1:7823085	C	A	0.136	0.015205	0.0109	0.16303	314197
1:7824840	T	C	0.165	-0.0179971	0.00990004	0.0690825	324836
1:7825311	A	G	0.505	-0.00560427	0.00749999	0.454921	311954
1:7826347	T	C	0.883	0.00820356	0.0112	0.463887	338475
1:7827441	A	T	0.22	0.00830439	0.0087	0.339817	337717
1:7829286	G	A	0.077	0.0187038	0.0144	0.193987	297639
1:7830262	C	T	0.215	0.00749804	0.0089	0.399521	328111
1:7831064	A	C	0.123	0.00260339	0.0111	0.814566	330034
1:7832026	T	C	0.076	0.0166986	0.0145	0.249473	297089
1:7832212	T	C	0.496	0.0139975	0.00740003	0.0585513	320427
1:7832289	T	A	0.881	0.0112025	0.0111	0.312862	339578
1:7833228	G	A	0.122	0.00329542	0.011	0.764494	338431
1:7833485	A	G	0.22	0.0138961	0.00900002	0.122586	315576
1:7833951	G	T	0.173	0.012599	0.0104	0.225725	283459
1:7834026	A	G	0.229	-0.0189003	0.00870005	0.0298231	328228
1:7834434	A	G	0.076	0.0110003	0.0147	0.454268	289061
1:7834532	C	G	0.516	0.0119005	0.00740002	0.107797	320736
1:7834858	T	C	0.884	0.0124978	0.0112	0.264477	341006
1:7835035	A	C	0.074	0.0162005	0.0149	0.276912	288332
1:7835699	A	G	0.357	0.014799	0.00760003	0.0515079	330825
1:7835774	G	T	0.121	0.00439966	0.0112	0.694447	328775
1:7836208	A	G	0.08	-0.0227004	0.0133	0.0878609	336919
1:7836659	C	A	0.373	0.0107981	0.00760001	0.155375	324716
1:7836798	G	A	0.158	0.0180011	0.0108	0.0955624	282676
1:7836942	C	T	0.565	0.0157026	0.00740004	0.0338405	325914
1:7837012	A	G	0.115	0.00429923	0.0116	0.710918	320297
1:7837676	C	G	0.245	-0.0189003	0.00850005	0.026179	328210
1:7837842	C	T	0.81	0.00170145	0.00929999	0.854836	329538
1:7837878	G	C	0.137	0.00849599	0.0107	0.427185	324049
1:7838113	C	A	0.137	0.00859685	0.0107	0.421718	324049
1:7838691	T	C	0.565	0.015205	0.00740004	0.0399059	325914
1:7839245	A	T	0.887	0.00959589	0.0113	0.395773	342728
1:7839405	T	G	0.565	0.0156011	0.00740004	0.0350101	325914
1:7840698	G	A	0.121	0.00429923	0.011	0.695916	340840
1:7840769	G	A	0.121	0.0041988	0.011	0.702677	340840
1:7840926	C	G	0.81	0.00170145	0.00929999	0.854836	329538
1:7841290	T	G	0.047	0.024098	0.0189	0.2023	274153
1:7841330	A	G	0.117	-0.00469894	0.0123	0.70244	280642
1:7841549	C	A	0.887	0.00999983	0.0113	0.376188	342728
1:7841689	A	G	0.875	0.0104039	0.0111	0.348609	325495
1:7841825	T	C	0.08	-0.0222995	0.0133	0.0936109	336919
1:7841971	A	G	0.223	-0.0141987	0.00880002	0.106639	326900
1:7844443	T	G	0.227	-0.0183997	0.00900005	0.0409142	308613
1:7844444	A	C	0.227	-0.0183015	0.00900005	0.0420031	308613
1:7844469	A	G	0.083	-0.0195967	0.0132	0.13765	330759
1:7845695	C	T	0.679	-0.0136958	0.00770002	0.0752943	339429
1:7846306	G	C	0.154	0.0204987	0.0109	0.0600259	283374
1:7846307	A	T	0.154	0.0206007	0.0109	0.0587622	283374
1:78463868	C	T	0.293	-0.0204985	0.00860007	0.0171478	286297
1:7846527	C	A	0.382	-0.0118001	0.00760002	0.120509	321683
1:7847226	A	G	0.078	0.0133994	0.0144	0.352106	294143
1:7847529	G	A	0.23	-0.0153023	0.00870003	0.0785976	327227
1:7847614	A	G	0.362	-0.00939572	0.00760001	0.216355	328815
1:7847836	C	T	0.599	0.00739729	0.0075	0.323983	324650
1:7847846	A	G	0.126	0.0031951	0.011	0.771461	329187
1:7848557	A	G	0.215	0.0103029	0.00870001	0.236318	343369
1:7848692	A	G	0.155	0.0199986	0.0109	0.0665456	281879
1:7848828	A	G	0.155	0.0198048	0.0109	0.0692249	281880
1:7848943	A	G	0.084	-0.0235017	0.0129	0.0684811	342572
1:7849656	G	A	0.289	0.0104039	0.00800001	0.193433	333549
1:7849880	G	A	0.242	-0.0182033	0.00850005	0.0322294	330964
1:7850062	T	C	0.378	-0.0121953	0.00760002	0.108572	322996
1:7850081	T	C	0.287	0.0112025	0.00800001	0.16142	334931
1:7850218	T	C	0.378	-0.0121953	0.00760002	0.108572	322996
1:7850898	T	C	0.126	0.00450011	0.011	0.682465	329187
1:7851093	T	C	0.287	0.0113036	0.00800001	0.157669	334931
1:7852117	G	C	0.084	-0.0247024	0.0129001	0.0555046	342571
1:7852129	C	T	0.155	0.0202027	0.0109	0.0638177	281879
1:7852371	T	C	0.079	0.0137035	0.0144	0.341285	290735
1:7852797	T	C	0.377	-0.012699	0.00760002	0.0947375	323333
1:7852919	C	T	0.155	0.0196008	0.0109	0.0721397	281880
1:7854209	T	C	0.155	0.0201007	0.0109	0.06517	281879
1:7854330	A	G	0.078	0.0121029	0.0144	0.400638	294143
1:7854555	G	A	0.091	-0.0244975	0.0125001	0.0500204	339375
1:7854998	T	G	0.362	-0.00880116	0.0076	0.246845	328815
1:7855494	A	G	0.215	0.0101008	0.0088	0.251042	335610
1:7855742	T	C	0.078	0.0120017	0.0144	0.404589	294143
1:7855814	G	A	0.459	-0.0082955	0.0076	0.275047	305824
1:7856346	C	T	0.355	-0.00249688	0.00759999	0.742505	331661
1:7857309	A	G	0.126	0.00369682	0.011	0.736814	329187
1:7857374	C	G	0.117	0.00140098	0.0112	0.900454	338475
1:7857432	T	C	0.084	-0.0251023	0.0130001	0.0534908	337321
1:7857974	T	C	0.084	-0.0250048	0.0129001	0.0525811	342571
1:7858108	G	A	0.176	0.0103029	0.0103	0.317175	285098
1:7858135	C	G	0.132	0.00530404	0.0108	0.623345	328222
1:7859317	A	G	0.084	-0.0247999	0.0129001	0.054547	342571
1:7859320	G	C	0.506	0.0037972	0.00749999	0.61265	311968
1:7860380	T	G	0.505	0.0034961	0.00749999	0.64111	311954
1:7861345	A	G	0.581	0.00480151	0.00749999	0.522041	320329
1:7861600	A	C	0.242	-0.0117013	0.00880001	0.183621	308786
1:7861684	C	A	0.245	-0.0134985	0.00870002	0.120771	313296
1:7861982	T	G	0.08	0.0154995	0.0142	0.275047	295565
1:78623626	T	C	0.102	-0.036004	0.0135002	0.00765471	262757
1:7862366	A	G	0.057	-0.0182033	0.0182	0.317223	246365
1:7862572	A	G	0.294	0.00230265	0.00789999	0.770688	338613
1:7863051	T	A	0.074	0.0160989	0.0147	0.273445	296231
1:7863293	T	C	0.489	0.0075988	0.0075	0.310978	312073
1:7865036	A	C	0.2	0.00549507	0.00899999	0.541488	338458
1:7865063	A	G	0.271	0.00959589	0.0081	0.236145	338408
1:7865467	T	C	0.271	0.00950503	0.0081	0.240611	338408
1:7865633	G	A	0.2	0.00540458	0.00899999	0.548167	338458
1:7865691	T	A	0.271	0.00959589	0.0081	0.236145	338408
1:7865710	T	C	0.129	0.005103	0.0109	0.639666	328586
1:7866083	A	G	0.355	-0.0010994	0.00759999	0.884981	331661
1:7866410	A	G	0.157	0.0182047	0.0108	0.0918699	284139
1:7866614	A	G	0.157	0.0186019	0.0108	0.0849977	284139
1:7867144	T	C	0.079	0.0120017	0.0145	0.407837	286739
1:7868176	A	C	0.079	0.0130042	0.0143	0.363147	294815
1:7868436	T	G	0.079	0.0130042	0.0143	0.363147	294815
1:7868725	C	T	0.318	-0.00249688	0.00779999	0.748882	332437
1:7869380	G	A	0.084	-0.0246048	0.0129	0.0564763	342571
1:7870048	C	T	0.89	-0.0145043	0.0119	0.222902	316396
1:7870418	T	C	0.084	-0.0242047	0.0129	0.0606106	342571
1:7871229	C	T	0.201	0.00700447	0.00919999	0.446444	322694
1:7871349	G	A	0.176	0.00889948	0.0103	0.387573	285098
1:7871849	T	C	0.074	0.0127003	0.0148	0.390821	292242
1:7872076	G	A	0.176	0.00910129	0.0103	0.376901	285098
1:7872453	A	G	0.243	-0.0044003	0.00849999	0.604679	330042
1:7872482	G	C	0.126	0.00329542	0.0109	0.762398	335255
1:7872600	A	G	0.117	0.000700245	0.0112	0.950147	338475
1:78726419	A	G	0.284	-0.00560427	0.00829999	0.49954	313128
1:7873075	C	T	0.172	0.00900038	0.0104	0.386807	284763
1:78734051	G	C	0.317	-0.00689617	0.008	0.388676	316555
1:7873593	A	G	0.079	0.0128016	0.0143	0.370671	294815
1:7874043	A	G	0.2	0.00549507	0.00919999	0.550313	323902
1:7874975	T	C	0.085	-0.0228959	0.0129	0.0759196	338912
1:7875812	A	G	0.222	-0.0116024	0.00920001	0.207261	300054
1:7876166	C	T	0.505	0.00359646	0.00749999	0.631563	311954
1:7876246	A	T	0.585	0.00439966	0.00749999	0.557457	321205
1:7876476	A	G	0.2	0.00680309	0.00919999	0.459624	323902
1:7877008	A	G	0.581	0.00480151	0.00749999	0.522041	320329
1:7877488	G	A	0.588	0.00480151	0.00749999	0.522041	321894
1:7878056	G	A	0.588	0.00480151	0.00749999	0.522041	321894
1:7878547	G	A	0.588	0.00470103	0.00749999	0.530787	321894
1:7878568	T	C	0.113	0	0.0114	1	336743
1:78788582	G	A	0.289	-0.00259663	0.00799999	0.7455	333551
1:7879063	T	C	0.247	-0.0126003	0.00870002	0.147532	311585
1:7879130	G	T	0.588	0.004902	0.00749999	0.51337	321894
1:7879168	A	G	0.084	-0.0244975	0.013	0.059509	337321
1:7879322	T	C	0.067	-0.0246048	0.0143	0.0853215	343145
1:7879685	C	T	0.176	0.00900038	0.0103	0.382214	285098
1:7880469	G	A	0.588	0.00470103	0.00749999	0.530787	321894
1:7880683	G	T	0.176	0.00879859	0.0103	0.392976	285098
1:7880712	A	G	0.059	-0.0139029	0.0169	0.410703	276627
1:7881234	T	C	0.129	0.00470103	0.0109	0.666259	328586
1:7881780	T	C	0.2	0.00549507	0.00899999	0.541488	338458
1:7882455	G	A	0.588	0.004902	0.00749999	0.51337	321894
1:7883358	T	A	0.38	-0.00740253	0.0076	0.330048	322334
1:7883460	C	T	0.25	0.0130042	0.00840002	0.121595	331548
1:7883617	A	G	0.245	-0.0131038	0.00870002	0.132022	313296
1:7883834	G	A	0.585	0.00439966	0.00749999	0.557457	321205
1:7884403	G	T	0.084	-0.0246048	0.0129	0.0564763	342571
1:7884525	T	G	0.176	0.00920221	0.0103	0.371633	285098
1:7884580	C	T	0.379	-0.00850374	0.0076	0.263177	322664
1:7885354	G	A	0.247	-0.0128965	0.00870002	0.138247	311585
1:7886084	A	G	0.379	-0.00870203	0.0076	0.252208	322664
1:7886424	A	G	0.254	-0.0129952	0.00860002	0.130772	312995
1:7887248	A	G	0.453	-0.00639948	0.0077	0.405916	298567
1:7887579	G	C	0.083	-0.0198026	0.0132	0.133564	330759
1:7887926	G	A	0.08	0.0146975	0.0143	0.304046	291446
1:7888169	C	A	0.084	-0.0244975	0.0129	0.0575616	342571
1:7888215	G	A	0.455	-0.00590255	0.00769999	0.44334	298346
1:7888438	T	C	0.176	0.00879859	0.0103	0.392976	285098
1:7888730	C	G	0.126	0.00280393	0.011	0.798798	329187
1:7889804	G	C	0.687	-0.0119977	0.00790002	0.128839	326852
1:7889941	T	C	0.244	-0.0134985	0.00870002	0.120771	314164
1:7890117	C	T	0.234	-0.00299551	0.00879999	0.733556	316009
1:7890264	G	A	0.687	-0.012304	0.00790002	0.11936	326852
1:7890801	T	C	0.244	-0.0135971	0.00870002	0.118079	314164
1:7890956	C	G	0.695	-0.0121953	0.00790002	0.122659	331564
1:7891378	T	C	0.176	0.00869772	0.0103	0.398424	285098
1:7891797	T	C	0.244	-0.0135971	0.00870002	0.118079	314164
1:7892109	A	T	0.235	-0.00560427	0.00869999	0.519466	322360
1:7892559	A	G	0.271	0.00969686	0.0082	0.23699	330205
1:7892623	T	C	0.274	-0.00239712	0.00809999	0.767275	336088
1:7892846	T	C	0.2	0.00719583	0.00919999	0.434123	323902
1:7892871	G	A	0.2	0.00709511	0.00909999	0.435578	331060
1:7894067	G	C	0.176	0.00910129	0.0103	0.376901	285098
1:7894789	G	A	0.271	0.00989883	0.00820001	0.227365	330205
1:7894880	A	T	0.594	0.00810274	0.0078	0.298892	298956
1:7895015	T	C	0.117	0	0.0112	1	338475
1:7895418	T	G	0.176	0.00910129	0.0103	0.376901	285098
1:7896182	T	C	0.2	0.00609856	0.00909999	0.502748	331060
1:7896217	C	G	0.317	-0.001998	0.00779999	0.797832	332997
1:7897133	G	A	0.176	0.00849599	0.0103	0.409455	285098
1:7897622	T	A	0.117	0.00060018	0.0112	0.957264	338475
1:7897929	T	C	0.079	0.0127003	0.0143	0.374469	294815
1:7898738	A	G	0.31	-0.001998	0.00779999	0.797832	337062
1:7902231	G	A	0.273	0.00900038	0.0082	0.272376	328688
1:7902474	T	C	0.129	0.00500249	0.011	0.649273	322639
1:7905274	A	G	0.125	0.00270365	0.011	0.805847	331441
1:7906008	T	G	0.246	-0.0156962	0.00870003	0.0712077	312436
1:7906255	C	T	0.586	0.005103	0.00749999	0.496251	321432
1:7906315	T	A	0.117	0.0010005	0.0112	0.928819	338475
1:7906702	G	A	0.061	-0.0098018	0.0169	0.561922	268127
1:7906914	C	T	0.201	0.00579677	0.00909999	0.52412	329825
1:7907007	A	G	0.379	-0.00840458	0.0077	0.275051	314337
1:7907321	C	T	0.506	0.00310481	0.00759999	0.682885	303812
1:7907971	A	C	0.231	-0.0146029	0.00950002	0.124259	273603
1:7907984	G	A	0.126	0.00339576	0.011	0.757545	329187
1:7908246	A	G	0.378	-0.00929665	0.00770001	0.227295	314662
1:7908832	A	G	0.267	-0.00899938	0.0082	0.272429	333323
1:7908867	A	G	0.234	-0.00529595	0.00869999	0.542703	323315
1:7908888	A	G	0.267	-0.00909848	0.0082	0.267184	333323
1:7909373	T	C	0.171	0.00889948	0.0105	0.396677	280659
1:7910391	A	G	0.325	-0.000699755	0.00779999	0.928516	328650
1:7911099	T	C	0.315	-0.00179838	0.00789999	0.819923	325728
1:7911228	T	C	0.115	-0.00219758	0.0119	0.853487	304351
1:7911229	T	G	0.313	-0.000499875	0.00789999	0.949547	326855
1:7911437	C	T	0.267	0.00470103	0.00839999	0.57572	317640
1:7912435	T	C	0.264	0.0062998	0.00839999	0.453269	319940
1:7912490	C	T	0.03	-0.0136958	0.0245	0.576153	251122
1:7913029	G	A	0.144	0.0107981	0.0104	0.299141	329007
1:7913430	A	G	0.515	0.000500125	0.00739999	0.946116	320699
1:7913445	T	C	0.144	0.0107981	0.0104	0.299141	329007
1:7914066	C	G	0.153	0.0119005	0.0102	0.243324	325337
1:7914082	A	G	0.122	-0.0028958	0.0115	0.801188	309642
1:7914092	G	C	0.122	-0.00299551	0.0115	0.794494	309642
1:7914177	A	G	0.514	-0.00039992	0.00739999	0.956901	320662
1:7914360	T	C	0.126	-0.0126003	0.011	0.252011	329186
1:7914835	T	C	0.261	0.00739729	0.0084	0.378518	322304
1:7916387	C	T	0.129	-0.0109004	0.0109	0.317294	328585
1:7916501	A	G	0.114	-0.00400198	0.0119	0.736644	306674
1:7916566	C	G	0.03	-0.0139029	0.0244	0.568819	253184
1:7916959	G	A	0.309	0.00190181	0.00789999	0.80976	329169
1:7916975	T	G	0.046	-0.0515957	0.0189002	0.00633531	279814
1:7917028	A	G	0.122	-0.00509699	0.0115	0.657609	309642
1:7917076	A	G	0.357	0.00640044	0.0076	0.399696	330828
1:7917361	T	C	0.186	-0.0190965	0.0111	0.0853601	235137
1:7917557	C	T	0.391	-0.00890027	0.0075	0.235345	327485
1:7917632	G	A	0.196	-0.011296	0.00950001	0.234421	308424
1:7917781	A	G	0.128	-0.00919757	0.0109	0.398773	330773
1:7917825	A	G	0.31	0.00230265	0.00809999	0.776197	312557
1:7917829	A	G	0.659	-0.00459941	0.00779999	0.555413	320834
1:7918106	C	T	0.733	-0.00489799	0.00829999	0.555111	325340
1:7918110	T	G	0.132	-0.00890027	0.0108	0.409883	328222
1:7918435	A	G	0.26	0.00609856	0.00819999	0.457042	339060
1:7918598	C	A	0.501	-0.00899938	0.00740001	0.223935	320410
1:7918904	G	A	0.146	0.010697	0.0103	0.299017	331607
1:7919363	T	C	0.146	0.0113036	0.0104	0.277086	325260
1:7919825	T	C	0.146	0.0113036	0.0104	0.277086	325260
1:7919839	G	C	0.146	0.0112025	0.0104	0.281407	325260
1:7919848	G	A	0.41	0.0102019	0.00760001	0.179483	313938
1:7920216	C	A	0.172	-0.00899938	0.01	0.368153	307999
1:7920327	C	T	0.17	-0.0102968	0.0101	0.307972	304746
1:7920423	T	C	0.269	0.00549507	0.00809999	0.497515	339993
1:7920549	T	C	0.172	-0.00860289	0.01	0.38963	308000
1:7920774	G	A	0.893	-0.0273038	0.0118001	0.0206749	329688
1:7920797	G	A	0.17	-0.0107025	0.0101	0.289301	304746
1:7921207	A	T	0.28	0.00150113	0.00819999	0.854747	323587
1:7921952	G	T	0.189	-0.00899938	0.0096	0.348534	310516
1:7922117	C	G	0.9113	-0.0307038	0.0129001	0.017307	326090
1:7922254	A	G	0.147	0.0128016	0.0104	0.218352	323426
1:7922261	A	C	0.652	-0.00279609	0.00809999	0.729947	294654
1:7922803	G	T	0.532	0.00919963	0.00749999	0.219966	313205
1:7923478	A	G	0.146	0.0158344	0.0104	0.127874	325260
1:7923501	A	G	0.83	-0.00398386	0.0102	0.696112	298801
1:7923586	A	G	0.189	-0.0143883	0.0097	0.137987	304146
1:7923727	A	C	0.265	0.00687335	0.00839999	0.413211	319167
1:7924023	T	C	0.2	0.00818698	0.00919999	0.373525	323902
1:7924395	A	G	0.206	0.00665447	0.00889999	0.454644	338565
1:7924599	T	C	0.123	-0.00546429	0.0115	0.634676	307474
1:7924753	A	G	0.123	-0.00556342	0.0115	0.628545	307474
1:7924851	A	G	0.261	0.00526345	0.00819999	0.520948	338218
1:7924954	C	A	0.561	-0.00821074	0.0075	0.273619	316635
1:7925597	A	G	0.189	-0.0150962	0.0097	0.119636	304146
1:7925618	C	T	0.886	-0.0177358	0.0117	0.129551	317245
1:7925826	T	C	0.261	0.00507318	0.00819999	0.536127	338218
1:7925953	G	A	0.71	-0.0169076	0.00810003	0.0368564	324697
1:7925990	A	G	0.71	-0.0169076	0.00810003	0.0368564	324697
1:7926130	A	G	0.144	-0.0115834	0.0106	0.274492	316708
1:7926401	T	C	0.208	0.00879915	0.00909999	0.333574	321542
1:7926542	G	A	0.711	-0.0166969	0.00810003	0.0392704	325363
1:7926794	T	C	0.298	-0.0139142	0.00810001	0.085833	319583
1:7926935	T	C	0.559	-0.00812169	0.0075	0.278856	316327
1:7927086	T	C	0.047	-0.0470824	0.0193002	0.0147087	262901
1:7927092	T	G	0.177	0.0122883	0.0095	0.195836	333648
1:7927240	G	A	0.152	-0.0113351	0.0104	0.275752	314631
1:7927382	G	A	0.379	0.0016257	0.00779999	0.834898	306330
1:7927456	G	T	0.708	-0.016422	0.00810003	0.0426219	323384
1:7927510	A	C	0.565	-0.00803223	0.00749999	0.284185	317285
1:7927789	G	A	0.566	-0.00791028	0.00749999	0.29156	317454
1:7927806	A	G	0.565	-0.0076013	0.00749999	0.310818	317285
1:7927850	T	C	0.144	-0.0107892	0.0106	0.308752	316709
1:7927981	T	C	0.9118	-0.0285503	0.0128001	0.0257158	332900
1:7928181	A	G	0.605	0.00337762	0.00749999	0.652458	326313
1:7928352	C	G	0.347	-0.00118643	0.00769999	0.877545	326501
1:7928365	A	G	0.345	-0.00119175	0.00769999	0.877	327392
1:7928656	T	C	0.203	0.00806234	0.00909999	0.375632	327395
1:7928748	G	T	0.9119	-0.0292492	0.0128001	0.0223086	333241
1:7928759	C	T	0.202	0.0110966	0.0091	0.222692	328603
1:7928917	C	A	0.9121	-0.0275985	0.0131001	0.0351398	318807
1:7929639	G	A	0.145	-0.0108831	0.0106	0.304559	314892
1:7929819	C	T	0.652	-0.0139202	0.00760003	0.0670123	334696
1:7929862	C	T	0.346	-0.00189033	0.00769999	0.806071	326944
1:7930554	G	C	0.652	-0.0140209	0.00770003	0.0686246	326059
1:7930981	G	A	0.652	-0.0139222	0.00770003	0.0705948	326059
1:7930983	G	A	0.204	0.00747636	0.00909999	0.411316	326200
1:7931458	T	C	0.142	-0.0110772	0.0106	0.296014	320421
1:7931588	A	C	0.189	-0.0153708	0.0097	0.113054	304146
1:7931804	G	A	0.149	0.0120702	0.0103	0.241249	326076
1:7932904	T	C	0.346	-0.00108727	0.00769999	0.887708	326944
1:7932949	A	G	0.259	0.00536239	0.00819999	0.513144	339910
1:7932990	G	A	0.347	-0.00147481	0.00769999	0.848107	326501
1:7933457	G	A	0.643	-0.0130167	0.00770003	0.0909366	322288
1:7934154	A	G	0.142	-0.0117629	0.0106	0.267127	320420
1:7934171	G	A	0.643	-0.0135244	0.00770003	0.0790186	322288
1:7934258	A	G	0.177	0.0109039	0.00949999	0.25106	333648
1:7934423	T	A	0.148	0.0126168	0.0103	0.220599	327894
1:7934557	A	G	0.146	0.0125845	0.0103	0.221783	331607
1:7934793	T	C	0.319	-0.0175397	0.00810004	0.0303587	307749
1:7934796	A	G	0.319	-0.0175414	0.00810004	0.0303423	307749
1:7934827	C	A	0.644	-0.0130517	0.00760003	0.0859212	331240
1:7935171	A	G	0.177	0.0115799	0.0095	0.222869	333648
1:7935440	A	G	0.144	0.0136351	0.0104	0.189836	329008
1:7936272	T	G	0.643	-0.0135507	0.00760003	0.0745905	330825
1:7936950	A	G	0.204	0.00726073	0.00909999	0.424938	326200
1:7937118	G	A	0.036	-0.022875	0.0225	0.309312	249669
1:7937437	T	C	0.146	0.0122974	0.0103	0.232508	331607
1:7937706	A	G	0.203	0.00755495	0.00909999	0.406417	327395
1:7938113	C	G	0.204	0.00716506	0.00909999	0.431065	326200
1:7938334	G	A	0.643	-0.0142486	0.00760004	0.0608193	330825
1:7938565	C	T	0.149	0.0116489	0.0103	0.25807	326076
1:7938648	A	G	0.643	-0.0142121	0.00770004	0.0649324	322288
1:79393984	T	C	0.124	-0.00600195	0.0116	0.60487	300101
1:7939923	A	T	0.522	-0.0111227	0.00750002	0.138068	312525
1:7941198	A	T	0.326	-0.0169664	0.00800003	0.0339392	311923
1:7941218	A	G	0.588	-0.00583066	0.0077	0.448913	305389
1:7941359	T	G	0.326	-0.0170583	0.00800003	0.0329838	311923
1:7941471	T	C	0.325	-0.0157622	0.00810003	0.0516613	304753
1:7941852	G	T	0.326	-0.017055	0.00800003	0.0330176	311923
1:7942692	T	G	0.385	-0.0103793	0.0078	0.183294	304497
1:7942802	C	A	0.189	-0.0147698	0.0097	0.127845	304146
1:7943319	A	G	0.142	-0.0118263	0.0107	0.269045	314459
1:7943464	A	G	0.326	-0.0170581	0.00800003	0.0329857	311923
1:7944125	C	T	0.707	-0.00999901	0.00800001	0.211345	330857
1:7944264	G	A	0.326	-0.0171583	0.00800003	0.0319704	311923
1:79446450	C	G	0.139	0.000900405	0.0117	0.938657	267744
1:7945520	G	A	0.592	-0.00584735	0.0077	0.447615	306299
1:7946009	G	T	0.484	0.0125003	0.00770001	0.104502	296231
1:7946441	A	G	0.148	0.0123379	0.0104	0.235489	321619
1:7946604	T	A	0.19	-0.00957592	0.00949999	0.313458	315808
1:7946819	A	G	0.148	0.0132403	0.0104	0.202979	321618
1:7946831	A	G	0.148	0.0129377	0.0104	0.213496	321618
1:7946967	A	G	0.148	0.0127332	0.0104	0.220822	321618
1:7949148	G	A	0.147	0.0122153	0.0105	0.244683	317296
1:7949253	A	G	0.147	0.0114789	0.0103	0.265084	329738
1:7949667	A	C	0.147	0.0116505	0.0104	0.262611	323427
1:7949740	T	C	0.286	-0.00885544	0.0085	0.297497	297308
1:7950052	A	G	0.187	-0.010098	0.00959999	0.292858	313065
1:7950239	T	C	0.323	-0.000128707	0.00799999	0.987164	313429
1:7951115	C	T	0.175	-0.0217663	0.0105001	0.0381752	275570
1:7951394	C	T	0.41	-0.00468899	0.00759999	0.537252	313940
1:79518810	G	A	0.133	0.004902	0.011	0.65586	314379
1:7952350	T	C	0.075	0.0180152	0.0143	0.207741	309194
1:7952404	C	G	0.272	-0.00318869	0.00839999	0.704237	313943
1:7952427	A	G	0.271	-0.00160958	0.00849999	0.849809	307309
1:7952638	A	G	0.41	-0.00461203	0.00749999	0.538596	322367
1:7952706	T	G	0.41	-0.00481735	0.00749999	0.520669	322367
1:7952727	T	C	0.41	-0.00471152	0.00749999	0.529871	322367
1:7952760	T	C	0.272	-0.0039076	0.00839999	0.641795	313943
1:7952799	A	G	0.279	-0.00429675	0.00839999	0.608988	309038
1:7953446	A	G	0.465	0.00361424	0.00759999	0.634389	305264
1:7953944	C	T	0.356	0.00958622	0.0078	0.219071	314473
1:7954033	A	G	0.125	-0.0102664	0.0112	0.359328	319709
1:7954463	G	A	0.358	0.00936026	0.0078	0.230127	313690
1:7954647	T	C	0.293	-0.000994534	0.00809999	0.90228	322740
1:7955089	A	G	0.523	-0.00333842	0.00769999	0.664607	296557
1:7955251	G	A	0.124	-0.00698464	0.0113	0.536502	316248
1:7955270	T	A	0.124	-0.00691269	0.0113	0.540707	316248
1:7955894	G	A	0.269	-0.0162731	0.00910002	0.0737357	269373
1:7956099	G	A	0.274	-0.0150436	0.00910001	0.0983021	266279
1:7956633	C	T	0.274	-0.0151424	0.00910001	0.0961134	266279
1:7957532	T	C	0.206	-0.0240663	0.00990008	0.0150607	273617
1:7957807	T	C	0.274	-0.0148198	0.00910001	0.103408	266279
1:79579600	T	C	0.794	0.00369682	0.00909999	0.684563	323846
1:79580392	C	T	0.462	-0.0018982	0.00739999	0.797554	322272
1:7958080	G	A	0.273	-0.0146304	0.00910001	0.107893	266887
1:7958087	G	A	0.273	-0.0146304	0.00910001	0.107893	266887
1:7958247	G	C	0.325	-0.0110718	0.00810002	0.17166	304754
1:7958574	T	C	0.273	-0.0139356	0.00910001	0.125674	266887
1:7958727	T	C	0.352	-0.0072282	0.00800001	0.366248	300476
1:7959048	A	G	0.456	-0.0132605	0.00770002	0.0850457	298236
1:7960408	A	T	0.639	-0.0181088	0.00760006	0.0171855	329205
1:7960565	T	G	0.456	-0.013558	0.00760003	0.0744322	306136
1:7961206	T	C	0.626	-0.0167058	0.00750005	0.025919	333069
1:7961294	G	A	0.169	-0.00614797	0.0127	0.62832	193649
1:7962661	C	T	0.143	0.00781348	0.0105	0.45679	324649
1:7964017	A	G	0.156	-0.0128754	0.0112	0.250313	265586
1:7965367	A	G	0.573	-0.0213074	0.00760008	0.00505406	310377
1:7967187	A	G	0.155	-0.012143	0.0113	0.282554	262279
1:7967595	A	G	0.181	-0.0198177	0.00970004	0.0410474	314485
1:7968288	G	T	0.622	-0.0184663	0.00760006	0.0151089	322993
1:7969014	A	G	0.314	-0.0202776	0.00810005	0.012301	310370
1:7969309	G	T	0.622	-0.0192106	0.00760006	0.0114815	322992
1:7969507	A	G	0.141	0.00465255	0.0106	0.660719	322319
1:7969870	T	C	0.142	0.0023137	0.0107	0.828805	314461
1:7970075	T	C	0.663	0.0146022	0.00800002	0.0679595	306749
1:7970248	A	C	0.066	-0.0278758	0.0163001	0.0872349	267818
1:7971078	A	G	0.592	0.00584744	0.0078	0.453452	298495
1:7971301	A	G	0.57	0.00434893	0.00779999	0.577148	294155
1:7971827	A	G	0.145	0.00429749	0.0105	0.68233	320920
1:7973170	T	C	0.714	0.00884698	0.0086	0.303612	290434
1:7973773	G	A	0.716	0.0105435	0.0086	0.220204	291662
1:7974386	G	C	0.268	-0.00759416	0.00889999	0.393506	282282
1:7974544	G	C	0.145	-0.00858251	0.013	0.509129	209357
1:7975638	G	A	0.726	0.00949439	0.0088	0.280629	284745
1:7975789	G	A	0.16	-0.00676182	0.0127	0.59443	202350
1:7980338	G	A	0.162	-0.00651016	0.0127	0.608223	200329
1:7981453	T	C	0.579	0.00856828	0.0076	0.259571	311545
1:7981652	C	T	0.167	-0.00463987	0.0128	0.716985	192455
1:7982816	A	G	0.135	0.00859298	0.0108	0.426237	322042
1:7987552	C	T	0.131	-0.0133884	0.0134	0.317728	214589
1:7988145	A	G	0.168	-0.00301909	0.0128	0.813536	191539
1:7989022	T	C	0.134	0.00755585	0.0108	0.484167	324071
1:7989286	C	T	0.143	-0.0111153	0.0129	0.38888	215086
1:7989566	T	C	0.322	0.00990983	0.00780001	0.20391	330243
1:7990291	G	A	0.168	-0.0026335	0.0128	0.836992	191539
1:7990367	A	G	0.442	0.00386339	0.00729999	0.596645	333739
1:7991203	A	G	0.442	0.00376721	0.00729999	0.605815	333739
1:7992615	T	C	0.445	0.00434505	0.0073	0.551702	333281
1:7994031	C	T	0.163	-0.0040874	0.0127	0.747572	199338
1:7994420	G	A	0.303	0.00206609	0.00869998	0.812283	274408
1:7996634	G	A	0.697	0.00871562	0.0087	0.316442	274407
1:7996894	G	A	0.442	0.00389692	0.00729999	0.593463	333739
1:7997183	A	G	0.141	0.00978142	0.0106	0.356124	322319
1:7999448	G	A	0.697	0.00841486	0.00869999	0.333431	274407
1:8000797	C	T	0.14	-0.0115883	0.013	0.37271	215573
1:8001466	C	A	0.147	-0.0127498	0.0129	0.322978	210214
1:8004259	T	C	0.414	-3.98431e-06	0.00739999	0.99957	330178
1:8004440	C	T	0.127	0.0113737	0.011	0.301149	326969
1:8004641	T	A	0.697	0.00389973	0.00869999	0.653976	274407
1:8004963	C	A	0.414	5.51865e-05	0.00749999	0.994129	321432
1:8006083	G	C	0.413	-0.000105662	0.00729999	0.988452	339528
1:8007716	G	A	0.414	-0.000225342	0.00749999	0.976031	321432
1:8008366	A	C	0.413	5.60098e-05	0.00739999	0.993961	330414
1:8008968	C	T	0.691	0.00510713	0.00859999	0.552611	277764
1:8009763	T	C	0.577	-0.00486742	0.00789999	0.537809	287965
1:8014448	T	C	0.558	-0.00407782	0.0074	0.581594	324780
1:8014568	A	G	0.132	0.0133117	0.0108	0.217737	328222
1:8015560	G	A	0.32	-0.00863747	0.0086	0.315207	272554
1:8017651	A	G	0.377	-0.0119949	0.00770002	0.119287	314989
1:8019035	C	A	0.571	-0.00322351	0.00749999	0.66734	318342
1:8021740	A	G	0.161	0.0125204	0.0101	0.215106	318331
1:8021778	C	T	0.616	0.00340254	0.00759999	0.654368	321048
1:8021973	T	G	0.153	0.00950021	0.0102	0.35165	325338
1:8022171	T	C	0.349	0.00103681	0.00829999	0.900589	280251
1:8022197	T	G	0.161	0.0118877	0.00999999	0.23453	324729
1:8023586	T	C	0.14	0.0122504	0.0105	0.24333	330449
1:8023588	A	C	0.35	0.00104605	0.00829999	0.899707	279880
1:8023634	G	C	0.422	0.00731838	0.00789999	0.35425	288147
1:8023670	G	A	0.35	0.00113478	0.00829999	0.891252	279880
1:8023726	C	T	0.35	0.00113157	0.00829999	0.891557	279880
1:8024592	C	T	0.146	-0.00494012	0.0106	0.64118	313103
1:8024690	C	T	0.617	0.00339518	0.00759999	0.655067	321365
1:8025275	T	C	0.139	0.0119154	0.0105	0.256459	332439
1:8026003	G	C	0.758	0.00142707	0.00869999	0.869707	315927
1:8027706	C	T	0.617	0.00366609	0.00749999	0.624975	329992
1:8027830	C	A	0.135	0.0129319	0.0106	0.222469	334308
1:8028865	C	G	0.617	0.00375415	0.00749999	0.616685	329992
1:8028930	G	T	0.139	0.0112519	0.0106	0.288462	326197
1:8029494	G	T	0.263	-0.00385613	0.00919999	0.67511	267369
1:80297950	T	C	0.396	-0.0036035	0.00779999	0.64409	301431
1:8030300	A	G	0.703	0.00858404	0.0082	0.295176	312442
1:80304740	C	T	0.364	-0.00370313	0.00789999	0.639247	303597
1:8032921	G	A	0.273	0.0057791	0.00899998	0.520793	272852
1:8033468	A	G	0.62	0.00559159	0.00759999	0.461891	322335
1:8033837	A	G	0.258	0.004764	0.00899998	0.596574	282879
1:8034394	G	A	0.369	0.00459856	0.00839999	0.584071	266990
1:8035271	G	T	0.37	0.0016159	0.00829999	0.845638	273156
1:8036075	C	G	0.62	0.00600953	0.00759999	0.429102	322335
1:8037496	A	G	0.37	0.00219803	0.00829999	0.791146	273156
1:8038177	T	C	0.14	0.0130555	0.0105	0.213727	330448
1:8039949	G	A	0.621	0.00611433	0.00759999	0.421098	322665
1:8040177	C	T	0.656	0.000498017	0.00769999	0.948431	327843
1:8040969	C	T	0.37	0.00241676	0.00829999	0.770917	273156
1:8041290	T	C	0.14	0.0132487	0.0105	0.207028	330448
1:8041352	G	T	0.369	0.00501738	0.00839999	0.550302	266990
1:8042402	T	A	0.257	0.00486963	0.00899998	0.588459	283598
1:8042736	A	G	0.374	0.000670427	0.00809999	0.934035	285558
1:8042826	T	G	0.272	0.00548201	0.00889999	0.537923	279660
1:8044361	C	T	0.618	0.00493272	0.00749999	0.510733	330320
1:8046347	T	C	0.37	0.00241953	0.00829999	0.770661	273156
1:8046378	T	C	0.258	0.00386532	0.00909998	0.671011	276697
1:8046672	A	C	0.139	0.0150697	0.0104	0.147334	338863
1:8046834	A	G	0.37	0.00211871	0.00829999	0.798517	273156
1:8047668	A	G	0.619	0.00678551	0.0075	0.365606	330652
1:8047676	T	C	0.141	0.0133696	0.0105	0.202915	328487
1:8048357	C	T	0.621	0.00610156	0.00749999	0.415908	331326
1:8051241	G	A	0.141	0.012152	0.0104	0.242619	334834
1:8053135	G	A	0.257	0.00417613	0.00899998	0.642637	283598
1:8053665	T	C	0.369	0.00252211	0.00829999	0.761228	273463
1:8054293	T	G	0.369	0.00252693	0.00829999	0.760786	273463
1:8054913	G	A	0.369	0.00252376	0.00829999	0.761076	273463
1:8056453	G	A	0.621	0.00708501	0.0075	0.344828	331326
1:8056669	A	G	0.618	0.00640952	0.00759999	0.399028	321685
1:8057254	C	T	0.756	-0.00323117	0.00859999	0.707127	321515
1:8057447	A	G	0.39	0.00377713	0.00809999	0.640991	281025
1:8058177	G	A	0.369	0.00201715	0.00829999	0.807982	273463
1:8060551	G	C	0.136	-0.0177877	0.0109	0.102701	314197
1:8060699	A	C	0.14	0.0121543	0.0105	0.247046	330449
1:8061663	T	C	0.374	0.0042518	0.00819999	0.604101	278635
1:8061773	A	G	0.369	0.00262261	0.00829999	0.752019	273463
1:8061916	G	C	0.382	0.00297199	0.00849999	0.726604	257170
1:8062042	T	C	0.369	0.00192012	0.00829999	0.81705	273463
1:8062059	G	C	0.369	0.00192012	0.00829999	0.81705	273463
1:8062388	A	C	0.375	0.00186221	0.00809999	0.818167	285252
1:8063528	A	G	0.39	0.0038663	0.00809999	0.633134	281025
1:8064578	G	A	0.369	0.00271953	0.00829999	0.743172	273463
1:8066914	C	T	0.62	0.00581798	0.00759999	0.44396	322335
1:8067795	A	C	0.129	-0.0172485	0.0112	0.123549	311218
1:8067834	A	G	0.374	0.00213625	0.00809999	0.791984	285558
1:80682411	G	A	0.77	-0.025697	0.0088001	0.00349944	319826
1:8068544	T	C	0.37	0.00239511	0.00829999	0.772912	273156
1:8069022	G	A	0.62	0.00600633	0.00759999	0.429348	322335
1:8072466	T	C	0.369	0.00320259	0.00829999	0.699604	273462
1:8074872	C	A	0.273	0.00428141	0.00899998	0.634279	272853
1:8075894	T	C	0.62	0.00620566	0.00759999	0.414194	322334
1:8075934	G	A	0.146	0.0127896	0.0103	0.214345	331607
1:8076085	T	G	0.369	0.00329657	0.00829999	0.691236	273462
1:8078061	T	A	0.131	-0.0216138	0.0112	0.0536316	307170
1:8078309	C	T	0.613	0.00758076	0.0076	0.318537	320118
1:8078569	C	T	0.141	0.0125898	0.0104	0.226065	334834
1:8079301	T	C	0.141	0.0125955	0.0104	0.225856	334834
1:8079494	C	T	0.62	0.00603736	0.00759999	0.426969	322335
1:8080745	T	C	0.289	0.00626354	0.00889999	0.481576	269502
1:8080787	C	T	0.289	0.00568485	0.00889998	0.522987	269502
1:8080807	G	A	0.265	0.00267127	0.00889998	0.764068	284313
1:8080895	G	A	0.259	0.0042752	0.00899998	0.634771	282168
1:80838880	T	C	0.411	-0.0180953	0.00740006	0.0144735	330888
1:8084051	T	C	0.619	0.00567692	0.00759999	0.455086	322008
1:8084213	T	C	0.376	0.00152576	0.00809999	0.85059	284949
1:8084355	C	A	0.273	0.00408121	0.00889998	0.646547	279018
1:8085328	C	T	0.62	0.00575004	0.00759999	0.449299	322335
1:8086527	G	T	0.625	0.00374357	0.00759999	0.622313	324020
1:8087469	G	C	0.383	-0.0014187	0.00809999	0.860963	282915
1:8090615	G	A	0.624	0.00382217	0.00759999	0.615022	323676
1:8094641	A	G	0.365	-0.00144217	0.00829998	0.862058	274718
1:8094978	T	C	0.141	0.0142172	0.0104	0.171614	334834
1:8095486	C	T	0.28	0.00409124	0.00889998	0.645738	274688
1:8095500	G	T	0.28	0.0042915	0.00889998	0.62967	274688
1:8097145	T	C	0.141	0.0137121	0.0104	0.187347	334834
1:8100173	T	G	0.146	0.0144258	0.0103	0.161345	331607
1:8100451	G	T	0.146	0.0138034	0.0104	0.184425	325260
1:81056946	A	C	0.053	0.0201007	0.0165	0.22314	321007
1:8106201	G	A	0.141	0.0142091	0.0104	0.171856	334834
1:8109836	A	G	0.142	0.014324	0.0104	0.168416	332863
1:8111839	G	T	0.146	0.0146197	0.0103	0.155785	331607
1:81171012	A	G	0.102	-0.0044003	0.0125	0.72482	306488
1:81227145	T	C	0.397	0.00680309	0.0075	0.364365	325745
1:81230013	C	T	0.311	0.012599	0.00780002	0.106255	336463
1:81400877	T	G	0.156	0.0196008	0.0103	0.0570422	314024
1:81400929	A	G	0.156	0.0194989	0.0102	0.0559216	320212
1:8165745	T	C	0.098	-0.0188223	0.0126	0.135219	312561
1:8167180	A	C	0.041	-0.00795398	0.0229999	0.729473	210888
1:8176626	T	C	0.098	-0.0190106	0.0125	0.128299	317582
1:8177564	T	C	0.273	0.00867228	0.00909999	0.34059	266888
1:8177632	A	G	0.276	0.00883644	0.00899999	0.326185	271005
1:8178708	C	G	0.283	0.00957501	0.00889999	0.281996	272913
1:8179392	T	G	0.283	0.00935756	0.00889999	0.293069	272913
1:8179744	C	G	0.285	0.00966308	0.00889999	0.277594	271756
1:8180097	A	G	0.283	0.00957144	0.00889999	0.282176	272913
1:8180210	A	G	0.283	0.00987108	0.00889999	0.267382	272913
1:81818211	A	G	0.688	-0.0244975	0.00820011	0.00281308	303897
1:81820593	G	A	0.311	0.0242005	0.0081001	0.00281107	311995
1:8183789	T	C	0.274	0.00800403	0.00909999	0.379095	266281
1:8183921	C	T	0.272	0.00759934	0.00909999	0.403665	267502
1:8185902	T	G	0.147	0.0118366	0.0104	0.255062	323427
1:8185985	C	T	0.388	0.00388811	0.00819999	0.635385	274726
1:8186087	A	G	0.387	0.00390063	0.00819999	0.634297	274986
1:8186090	A	G	0.387	0.00369667	0.00819999	0.652123	274986
1:8186321	C	T	0.391	0.00415421	0.00809999	0.608045	280767
1:8186329	C	T	0.393	0.00465829	0.00809999	0.565225	280258
1:8186839	A	C	0.207	0.00097749	0.00919999	0.915385	315712
1:8186935	C	T	0.24	-0.00837017	0.00999998	0.402582	240483
1:8186947	G	T	0.24	-0.00817417	0.00999998	0.413689	240483
1:8187211	G	A	0.241	-0.00851306	0.00999998	0.394599	239801
1:8187793	T	C	0.388	0.00425019	0.00799999	0.595228	288633
1:8187926	A	C	0.147	0.017644	0.0105	0.0928836	317295
1:8187928	T	G	0.147	0.0174483	0.0105	0.0965645	317295
1:8188123	A	T	0.586	-0.0191516	0.00780006	0.0140762	297176
1:8188173	C	T	0.161	-0.00213616	0.0126	0.865374	204542
1:8188455	A	C	0.161	-0.00183796	0.0126	0.884024	204542
1:8188694	G	T	0.077	-0.0125464	0.0146	0.39015	289542
1:8188797	G	A	0.193	0.0132278	0.00959999	0.168237	305588
1:8188805	C	A	0.142	0.0171005	0.0106	0.106688	320421
1:8189392	T	G	0.167	0.0166192	0.0099	0.09321	321719
1:8189854	C	T	0.717	-0.0117935	0.00890003	0.185135	272910
1:8190101	C	A	0.72	-0.0149594	0.00890005	0.0927987	274684
1:8190186	T	G	0.518	-0.00393806	0.00750001	0.599532	312326
1:8190573	A	G	0.72	-0.0148598	0.00890005	0.0949917	274684
1:8190707	A	G	0.593	-0.0220258	0.00790009	0.00530278	291203
1:81911567	G	A	0.188	-0.0071047	0.0107	0.506696	250974
1:8191204	C	T	0.522	-0.00435611	0.00750001	0.561366	312526
1:8191476	A	T	0.548	-0.00166317	0.0075	0.824504	314823
1:8191590	T	G	0.405	-0.00845954	0.00750001	0.259346	323603
1:8191792	T	G	0.578	0.000272898	0.00749999	0.970974	319703
1:8191820	C	A	0.578	0.000452485	0.00749999	0.951892	319703
1:8191889	T	C	0.578	0.000354718	0.00749999	0.962278	319703
1:8191998	A	G	0.406	-0.00874652	0.00750001	0.243533	323350
1:81920276	T	C	0.485	0.014596	0.00780003	0.061307	288647
1:8192095	G	T	0.573	0.000116228	0.00749999	0.987636	318716
1:8192626	G	A	0.573	-0.000308116	0.00759999	0.967661	310384
1:8192887	G	A	0.737	-0.0072952	0.00860001	0.396284	305976
1:8192898	A	G	0.406	-0.00818596	0.00750001	0.27507	323350
1:8192925	G	A	0.577	0.000634865	0.00759999	0.933426	311147
1:8193062	T	A	0.579	0.000514792	0.00759999	0.945996	311546
1:8193218	G	A	0.611	-0.00101292	0.0076	0.893973	319515
1:8193294	T	C	0.738	-0.00629359	0.00860001	0.464283	306728
1:8193308	C	T	0.555	5.51442e-05	0.00749999	0.994134	315743
1:8193432	A	G	0.551	-5.83843e-05	0.00749999	0.993789	315202
1:8193457	A	C	0.612	-0.000905343	0.0076	0.905177	319815
1:8193584	C	G	0.578	0.000109091	0.00759999	0.988547	311345
1:8193791	G	A	0.574	0.000798599	0.00759999	0.916313	310571
1:8193868	A	G	0.559	0.000252315	0.00759999	0.973516	308057
1:8195020	T	G	0.638	-0.000676353	0.0077	0.930005	320330
1:8195226	C	T	0.64	-0.00342306	0.0076	0.65242	329608
1:8195460	G	A	0.593	-0.00394903	0.00760001	0.603337	314653
1:8195520	A	G	0.651	-0.00422695	0.0079	0.592611	309348
1:81977414	A	C	0.134	-0.0010994	0.0107	0.918163	330156
1:81994844	A	C	0.653	0.00409839	0.00769999	0.594547	326502
1:82011309	A	C	0.65	0.00280393	0.00779999	0.719237	316912
1:8214803	T	G	0.67	-0.00531151	0.0079	0.501365	317882
1:8218206	C	T	0.749	-0.00905149	0.00830001	0.275475	338685
1:82208282	G	C	0.273	-0.014997	0.00820003	0.0674155	328686
1:82210952	C	T	0.107	-0.0350968	0.0119001	0.00318516	324167
1:82263920	G	T	0.293	-0.0110982	0.00850001	0.191666	293078
1:82278453	C	T	0.301	-0.0138043	0.00840002	0.100308	295463
1:82415199	G	A	0.209	-0.0183015	0.00900004	0.042003	327564
1:8246289	A	C	0.283	0.0125566	0.0081	0.121094	329483
1:8246818	T	A	0.283	0.0124611	0.0081	0.123949	329483
1:8256313	A	G	0.242	0.010659	0.0085	0.209843	330968
1:8256431	T	A	0.243	0.0115631	0.0085	0.173713	330042
1:8257782	A	G	0.239	0.0101599	0.00869999	0.242887	318631
1:8257960	C	T	0.233	0.0117059	0.0087	0.178462	324279
1:8258226	C	T	0.24	0.010234	0.0085	0.22859	332848
1:8259274	C	T	0.338	0.0121851	0.00770001	0.113539	330637
1:8259303	T	G	0.233	0.0109219	0.0087	0.209336	324279
1:8259475	T	C	0.233	0.0109507	0.0086	0.202897	331864
1:8259803	T	C	0.243	0.00966425	0.00849999	0.25555	330042
1:8260199	A	G	0.243	0.00974787	0.00849999	0.251461	330042
1:8260449	C	G	0.302	0.0100451	0.0079	0.20354	333421
1:8260756	A	G	0.233	0.010417	0.0086	0.225786	331864
1:8260834	C	T	0.236	0.0102405	0.0086	0.233749	328932
1:8260945	A	G	0.236	0.0105381	0.0086	0.220439	328932
1:8261122	T	C	0.233	0.0105198	0.0086	0.221243	331864
1:8261393	G	T	0.328	0.0111659	0.0078	0.152278	327096
1:8264112	A	C	0.242	0.0104585	0.0085	0.218545	330968
1:8264457	G	A	0.234	0.0110014	0.0086	0.200814	330877
1:8267284	G	A	0.277	0.0123081	0.008	0.123925	342224
1:8267513	G	A	0.284	0.0100665	0.00799999	0.20828	337053
1:8268095	A	G	0.278	0.0124908	0.008	0.11844	341465
1:8268620	A	G	0.278	0.0129007	0.008	0.106835	341465
1:8268715	C	T	0.278	0.0130953	0.008	0.101649	341465
1:8268913	T	C	0.278	0.0124938	0.008	0.118354	341465
1:82692386	T	G	0.643	-0.00740253	0.0076	0.330048	330828
1:82712113	T	C	0.359	0.00790113	0.0076	0.298515	330011
1:8272231	A	G	0.277	0.0120754	0.0081	0.136016	333826
1:8278116	A	G	0.22	0.0055306	0.00909999	0.543347	308681
1:8278899	C	A	0.314	-0.000907374	0.00789999	0.908558	326288
1:8279814	A	C	0.241	0.00356515	0.00869999	0.681962	316820
1:8280181	G	A	0.309	-0.000646647	0.00789999	0.934763	329169
1:8280835	G	T	0.295	0.000588147	0.00809999	0.942116	321461
1:8282129	G	A	0.309	-8.37221e-05	0.00799999	0.99165	320991
1:8284250	A	G	0.312	-7.37819e-05	0.00789999	0.992548	327425
1:8284497	A	G	0.241	0.00320463	0.00859999	0.709423	324231
1:8285186	C	A	0.31	0.00133944	0.00799999	0.867032	320419
1:8286009	A	G	0.213	0.00694579	0.00909999	0.4453	315990
1:8286693	A	G	0.245	0.00390863	0.00859999	0.649474	320627
1:8286816	A	G	0.302	0.00250417	0.00799999	0.754264	325138
1:8286990	C	T	0.311	0.000795317	0.00799999	0.920809	319853
1:8287378	T	G	0.249	0.00176444	0.00859999	0.837441	317156
1:8287391	A	G	0.257	0.00223059	0.00849999	0.792996	317944
1:8287962	T	C	0.26	0.00202379	0.00849999	0.811809	315549
1:8288440	C	T	0.317	0.000255915	0.00799999	0.974481	316555
1:8288720	C	T	0.27	0.000673558	0.00849999	0.93684	308024
1:8289345	T	C	0.247	0.00332601	0.00869999	0.702238	311587
1:82954360	A	G	0.537	-0.0138043	0.00740003	0.0621203	322171
1:83052634	T	C	0.182	0.00250313	0.00939999	0.790015	333449
1:83099614	G	A	0.073	-0.00279609	0.0154	0.855925	273317
1:83155672	T	G	0.709	0.00810274	0.0082	0.323085	316185
1:83176169	T	C	0.33	-0.0131038	0.00800002	0.101429	309983
1:83230985	T	C	0.705	0.00769957	0.0083	0.353585	306155
1:8394236	T	C	0.384	-0.00377626	0.00780006	0.628292	304790
1:84021429	T	C	0.292	0.00180162	0.00869999	0.835945	280321
1:84134042	A	G	0.304	-0.0269048	0.00790013	0.000660149	332168
1:84214409	C	T	0.731	-0.0205964	0.00820007	0.0120138	331745
1:84223093	G	T	0.198	0.0225013	0.00960007	0.0190851	299723
1:8432136	T	C	0.723	-0.00168631	0.0083005	0.839012	317894
1:8436802	T	C	0.721	-0.00164037	0.00820048	0.841454	324258
1:8488565	G	A	0.285	0.00248173	0.00820051	0.762171	320093
1:8495590	G	A	0.286	0.00233351	0.00820051	0.775984	319421
1:8495945	C	T	0.287	0.00228012	0.0082005	0.780977	318754
1:85343569	T	A	0.08	0.00810274	0.0141	0.565519	299774
1:85400114	A	C	0.236	0.0062998	0.00849999	0.4586	336718
1:85412436	T	C	0.237	0.0037972	0.00859999	0.658825	327974
1:85559396	C	G	0.076	-0.0141001	0.0141	0.317306	314184
1:85562004	A	G	0.077	-0.0146029	0.0138	0.289974	324084
1:85563927	G	A	0.077	-0.0146029	0.0137	0.286468	328833
1:85567206	T	G	0.077	-0.014997	0.0137	0.273661	328832
1:85567339	G	A	0.077	-0.0147999	0.0137	0.280014	328832
1:85569465	C	G	0.077	-0.0146029	0.0137	0.286468	328833
1:85572628	T	C	0.077	-0.0135971	0.0137	0.320958	328833
1:85574407	C	G	0.077	-0.0135971	0.0137	0.320958	328833
1:85574481	G	A	0.077	-0.0139029	0.0137	0.310196	328833
1:85579084	G	A	0.077	-0.0145043	0.0136	0.286201	333686
1:85579428	A	C	0.077	-0.0147014	0.0136	0.279704	333686
1:85581241	C	A	0.077	-0.0147999	0.0136	0.276493	333686
1:85581318	C	G	0.077	-0.0146029	0.0136	0.28294	333686
1:85585700	G	A	0.077	-0.0121953	0.0137	0.373374	328833
1:85588016	C	G	0.077	-0.0117013	0.0137	0.393045	328833
1:85589842	G	A	0.077	-0.0128965	0.0135	0.339429	338648
1:85591599	A	G	0.077	-0.0140015	0.0135	0.299666	338648
1:85592937	T	C	0.077	-0.0141987	0.0136	0.296475	333686
1:85592946	T	C	0.077	-0.0141987	0.0136	0.296475	333686
1:85593116	T	C	0.077	-0.0139029	0.0136	0.306652	333686
1:85593533	C	T	0.079	-0.0142973	0.0135	0.289573	330791
1:85594392	C	T	0.077	-0.0139029	0.0136	0.306652	333686
1:85594573	C	T	0.077	-0.0136958	0.0136	0.313914	333686
1:85594920	G	C	0.085	-0.00939572	0.0139	0.499071	291904
1:85598298	A	G	0.077	-0.0141001	0.0136	0.299841	333686
1:85598422	A	G	0.077	-0.0139029	0.0136	0.306652	333686
1:85600980	G	C	0.078	-0.0131038	0.0136	0.33529	329766
1:85601433	T	C	0.078	-0.0129952	0.0136	0.33931	329766
1:85601995	T	G	0.086	-0.00990082	0.0131	0.449776	325179
1:85602541	G	C	0.079	-0.0115036	0.0136	0.397635	325945
1:85603644	T	C	0.078	-0.0117013	0.0136	0.389575	329766
1:85681964	A	G	0.22	0.0209989	0.00880006	0.0170223	330080
1:85684657	A	G	0.117	0.00589736	0.0114	0.604938	326703
1:85685411	T	G	0.22	0.0211011	0.00880006	0.0164924	330080
1:85686317	A	G	0.22	0.0211011	0.00880006	0.0164924	330080
1:85688945	T	A	0.22	0.0208968	0.00880006	0.0175669	330080
1:85693127	A	G	0.22	0.0208968	0.00880006	0.0175669	330080
1:85694671	T	C	0.221	0.021898	0.00870007	0.0118361	336615
1:85696534	A	T	0.221	0.0222047	0.00870007	0.0107031	336615
1:85701014	T	A	0.231	0.0198966	0.00850006	0.0192443	341764
1:85702868	T	C	0.229	0.0231049	0.00860008	0.00721859	335903
1:85703134	T	C	0.221	0.0222967	0.00870007	0.0103825	336615
1:85705801	T	C	0.237	0.0232993	0.00850008	0.00612392	335729
1:85706839	T	C	0.247	0.0212032	0.00850007	0.0126144	326416
1:85707822	T	C	0.239	0.023197	0.00850008	0.00635209	333795
1:85708279	T	C	0.232	0.0252973	0.0087001	0.00364095	325245
1:85709915	T	C	0.286	0.0170037	0.00820004	0.0381149	319457
1:85710249	C	G	0.103	0.00339576	0.0121	0.778985	324272
1:85712287	T	C	0.424	-0.00950469	0.00750001	0.205051	319298
1:85712918	C	T	0.118	0.00429923	0.0113	0.703602	330067
1:85713223	T	C	0.233	-0.00909848	0.0087	0.295652	324279
1:85713352	T	A	0.113	-0.0194006	0.0118	0.100153	314297
1:85714398	A	G	0.119	0.00389759	0.0113	0.730155	327665
1:85714805	T	C	0.118	0.00480151	0.0112	0.668137	335987
1:85715453	T	G	0.221	-0.00970278	0.0087	0.264739	336620
1:85715878	T	C	0.087	-0.0242047	0.0127	0.0566666	342379
1:85716807	A	G	0.222	-0.00950469	0.0088	0.280108	327952
1:85716979	A	C	0.118	0.004902	0.0112	0.661619	335987
1:85718665	T	C	0.087	-0.0255995	0.0127001	0.0438312	342379
1:85719610	C	T	0.118	0.00549507	0.0112	0.623687	335987
1:85720007	C	T	0.194	0.00640044	0.00909999	0.48184	338758
1:85720013	C	T	0.465	-0.0195967	0.00730007	0.00726476	330863
1:85720326	T	G	0.243	-0.0166014	0.00850004	0.0508076	330039
1:85721016	G	C	0.242	-0.0161981	0.00850003	0.0566955	330965
1:85721911	C	T	0.512	-0.0232965	0.0073001	0.00141654	329428
1:85723318	G	A	0.184	0.00800193	0.0093	0.389556	337781
1:85723733	C	T	0.34	-0.0235993	0.0076001	0.00190192	338413
1:85724328	T	C	0.224	0.0236986	0.00870008	0.0064506	333389
1:85724581	A	G	0.253	-0.0170046	0.00840004	0.0429344	328931
1:85725426	T	G	0.19	0.00599795	0.00909999	0.509821	344182
1:85726103	T	C	0.179	0.00609856	0.00939999	0.516478	337798
1:85727044	C	T	0.77	-0.0223973	0.00860007	0.00920583	334877
1:85727218	C	T	0.192	0.00700447	0.00909999	0.441464	341439
1:85727335	A	G	0.088	-0.0252973	0.0127001	0.0463815	338860
1:85727688	T	C	0.08	0.0172988	0.0149	0.245646	268446
1:85727890	A	C	0.257	-0.0142973	0.00840002	0.088745	325556
1:85728664	G	C	0.397	-0.0235017	0.0074001	0.00149395	334600
1:85729820	G	A	0.115	0.00040008	0.0116	0.972487	320297
1:85729987	G	A	0.348	-0.0212036	0.00760008	0.00527211	334692
1:85730575	A	G	0.397	-0.0219963	0.00740009	0.00295445	334601
1:85730595	T	C	0.195	0.00559563	0.00909999	0.538618	337440
1:85730608	A	G	0.05	-0.0118989	0.0177	0.501421	294760
1:85730627	C	T	0.109	0.0312018	0.0122001	0.0105428	303443
1:85730696	T	C	0.192	0.00500249	0.00909999	0.582508	341440
1:85730905	A	G	0.079	0.019295	0.015	0.198328	267940
1:85731310	C	T	0.457	-0.0193025	0.00730007	0.00818953	331695
1:85731320	A	T	0.707	-0.0228959	0.00800009	0.00421039	330851
1:85731321	C	G	0.707	-0.0230034	0.00800009	0.00403527	330851
1:85732065	G	A	0.457	-0.0194987	0.00730007	0.00756201	331695
1:85732739	T	C	0.079	0.0187038	0.015	0.212427	267941
1:85732941	C	A	0.456	-0.0195967	0.00730007	0.00726476	331811
1:85734929	G	A	0.079	0.0186019	0.015	0.214928	267941
1:85738060	C	G	0.204	-0.0223973	0.00900007	0.0128258	333483
1:85738185	A	G	0.435	-0.0154993	0.00740004	0.0362169	325914
1:85738308	T	C	0.191	0.00650109	0.00909999	0.474976	342803
1:85738395	A	G	0.163	0.00460057	0.00979999	0.638751	334768
1:85738430	T	C	0.706	-0.0235993	0.00800009	0.00317895	330192
1:85738585	C	A	0.089	-0.0221039	0.0127	0.0817784	335421
1:85739161	A	G	0.163	0.00450011	0.00979999	0.646094	334768
1:85739749	C	T	0.163	0.00460057	0.00979999	0.638751	334768
1:85739778	G	A	0.163	0.004902	0.00979999	0.616931	334768
1:85739861	G	A	0.163	0.00399798	0.00979999	0.683305	334768
1:85740024	C	T	0.204	-0.0222017	0.00900007	0.0136312	333483
1:85741684	C	T	0.259	-0.0134985	0.00840002	0.108063	323914
1:85741734	T	A	0.107	-0.00350385	0.0118	0.766514	329694
1:85741968	C	G	0.088	-0.00430074	0.0129	0.738839	328438
1:85742012	C	G	0.259	-0.0129952	0.00840002	0.121853	323914
1:85742157	C	G	0.106	-0.00410158	0.0119	0.730342	326868
1:85742264	C	G	0.079	0.0226956	0.0152	0.135404	260935
1:85742860	A	T	0.106	-0.00430074	0.012	0.720047	321443
1:85742861	A	C	0.106	-0.00430074	0.012	0.720047	321443
1:85743741	T	G	0.706	-0.023404	0.00800009	0.00343943	330192
1:85744370	A	G	0.106	-0.00400198	0.0119	0.736644	326868
1:85744472	G	A	0.707	-0.023404	0.00800009	0.00343943	330850
1:85744577	T	C	0.107	-0.00350385	0.0118	0.766514	329694
1:85744582	G	T	0.108	-0.00410158	0.0119	0.730342	321534
1:85745566	T	C	0.191	0.00680309	0.00919999	0.459624	335391
1:85745829	A	G	0.079	0.0203048	0.0151	0.178727	264403
1:85746162	T	G	0.106	-0.00590255	0.0119	0.619885	326868
1:85746754	C	T	0.707	-0.0235993	0.00800009	0.00317895	330850
1:85746929	C	T	0.187	0.00520351	0.00919999	0.571666	340880
1:85746993	T	C	0.105	-0.00489799	0.012	0.683152	324142
1:85746999	A	G	0.106	-0.00519647	0.012	0.664986	321443
1:85748237	C	A	0.089	-0.0212036	0.0128	0.0976151	330201
1:85749561	T	C	0.105	-0.00550482	0.012	0.646424	324142
1:85750164	T	C	0.079	0.0201007	0.0151	0.183134	264403
1:85750346	C	G	0.095	-0.0184979	0.0125	0.13892	326524
1:85750429	A	G	0.095	-0.0182033	0.0125	0.14532	326524
1:85750432	T	C	0.088	-0.0209001	0.0129	0.105199	328435
1:85750571	A	C	0.106	-0.00600195	0.012	0.61696	321443
1:85750598	T	C	0.108	0.0322959	0.0124001	0.00920121	296120
1:85752019	A	G	0.079	0.019295	0.0151	0.201316	264403
1:85752558	G	A	0.079	0.019295	0.0152	0.204297	260936
1:85753325	A	G	0.259	-0.0128965	0.00840002	0.124712	323914
1:85753361	A	G	0.079	0.0193969	0.0152	0.201916	260936
1:85753812	T	G	0.105	-0.00610135	0.012	0.61114	324142
1:85754100	C	A	0.105	-0.00620074	0.012	0.605346	324142
1:85754207	T	C	0.193	0.00700447	0.00919999	0.446444	332738
1:85755127	G	A	0.238	0.0203048	0.00860006	0.0182257	327019
1:85755925	A	G	0.196	-0.018596	0.00920004	0.0432491	328864
1:85756250	G	A	0.364	-0.0178989	0.00760005	0.0185179	328032
1:85757406	C	T	0.23	-0.0166998	0.00870004	0.0549202	327226
1:85757773	T	C	0.088	-0.0010994	0.0132	0.933623	313678
1:85758324	T	C	0.088	-0.000899595	0.0131	0.945251	318486
1:85759668	G	A	0.183	0.00719583	0.00939999	0.443965	332032
1:85760353	G	A	0.232	-0.0180953	0.00870004	0.037534	325249
1:85761663	C	G	0.268	-0.0246048	0.0083001	0.00303275	324561
1:85761786	C	T	0.243	-0.0193025	0.00850005	0.023155	330037
1:85763154	T	C	0.232	-0.0173978	0.00860004	0.0430744	332858
1:85763728	G	C	0.088	-0.0009995	0.013	0.938715	323404
1:85763861	A	G	0.232	-0.018596	0.00870005	0.0325605	325249
1:85763899	T	C	0.397	-0.0242047	0.00740011	0.00107222	334599
1:85764886	G	A	0.398	-0.0242047	0.00740011	0.00107222	334313
1:85764998	G	A	0.399	-0.0242047	0.00740011	0.00107222	334030
1:85765293	G	C	0.398	-0.0240973	0.00740011	0.00112856	334313
1:85765349	T	C	0.088	-0.00139902	0.013	0.914299	323404
1:85765619	T	C	0.088	-0.00159872	0.013	0.902124	323404
1:85765682	C	G	0.233	-0.0172012	0.00860004	0.0454861	331861
1:85765798	G	A	0.232	-0.0176041	0.00860004	0.0406598	332857
1:85765990	T	C	0.364	0.0139975	0.00760003	0.0655087	328035
1:85766230	A	C	0.232	-0.0176041	0.00860004	0.0406598	332857
1:85767794	T	C	0.221	-0.0153023	0.00880003	0.0820533	329011
1:85768379	A	C	0.217	-0.00580313	0.00899999	0.519062	318715
1:85768644	A	G	0.209	-0.0192044	0.00900005	0.0328582	327564
1:85768860	G	A	0.195	-0.0172012	0.00910003	0.0587265	337436
1:85769032	T	C	0.198	-0.0160013	0.00910003	0.0786831	333567
1:85769462	T	C	0.123	-0.0138043	0.0114	0.225933	312891
1:85769616	A	G	0.082	-0.00320486	0.0135	0.812349	319732
1:85769656	G	A	0.094	0.00839514	0.0142	0.554381	255433
1:85770089	A	C	0.084	-0.00249688	0.0134	0.852182	317487
1:85770620	C	T	0.234	-0.0247024	0.0087001	0.00452096	323308
1:85770794	G	A	0.841	-0.0142973	0.0101	0.156901	321567
1:85771452	T	C	0.234	-0.0184979	0.00860005	0.031484	330874
1:85771652	T	C	0.071	-0.00630011	0.0144	0.661743	320709
1:85772009	A	G	0.433	0.00160128	0.00739999	0.828684	326269
1:85772701	A	C	0.857	-0.0172995	0.0106	0.102674	318550
1:85772772	A	G	0.05	-0.00649884	0.0181	0.719556	281877
1:85773321	C	T	0.327	-0.00590255	0.00789999	0.454968	319369
1:85773676	A	G	0.324	-0.00740253	0.008	0.354801	312923
1:85773680	T	C	0.324	-0.00809713	0.008	0.311471	312922
1:85775186	T	C	0.124	-0.0295005	0.0113001	0.00903719	316241
1:85775448	C	A	0.148	0.00849599	0.0103	0.409455	327894
1:85775865	T	C	0.062	-0.0243023	0.0152	0.109858	326456
1:85776121	C	G	0.148	0.0075988	0.0102	0.456283	334355
1:85776360	T	A	0.06	-0.025697	0.0155	0.0973446	323716
1:85777524	G	C	0.242	-0.0239021	0.00850009	0.0049238	330961
1:85777534	G	T	0.148	0.00700447	0.0102	0.492263	334355
1:85778344	A	G	0.148	0.00680309	0.0102	0.504791	334355
1:85778440	T	C	0.058	-0.00760104	0.0157	0.628284	325710
1:85779393	A	G	0.519	0.0235041	0.0074001	0.00149228	320864
1:85779863	T	C	0.061	-0.0273038	0.0158001	0.083973	306758
1:85780781	C	T	0.136	0.025205	0.0107001	0.0184933	326049
1:85780903	G	A	0.148	0.00719583	0.0101	0.476181	341008
1:85781720	T	C	0.343	0.015205	0.00770003	0.0483058	328295
1:85782571	G	C	0.148	0.00640044	0.0101	0.526272	341009
1:85783101	C	T	0.38	0.013298	0.00750002	0.076218	330985
1:85783970	C	T	0.179	0.0244976	0.00940008	0.00915774	337792
1:85784936	A	G	0.18	0.0243029	0.00940008	0.00972669	336325
1:85785655	C	T	0.702	-0.00840458	0.0079	0.287387	335970
1:85785751	C	T	0.382	0.0133994	0.00750002	0.0740059	330317
1:85786166	A	G	0.131	0.0226035	0.0108001	0.0363572	330343
1:85786299	A	T	0.345	0.0157026	0.00760004	0.0388165	336060
1:85786957	G	T	0.345	0.0157026	0.00760004	0.0388165	336060
1:85786977	A	G	0.342	0.015002	0.00760003	0.0483892	337463
1:85787118	C	G	0.327	0.0199986	0.00780007	0.0103501	327604
1:85787323	A	T	0.327	0.0199986	0.00780007	0.0103501	327604
1:85787334	T	C	0.176	0.0252973	0.00950009	0.00774822	335130
1:85787967	C	T	0.382	0.0135007	0.00750003	0.0718463	330317
1:85788052	C	T	0.345	0.0157026	0.00760004	0.0388165	336060
1:85788490	C	A	0.345	0.0158042	0.00760004	0.037572	336060
1:85788826	G	A	0.148	0.00619918	0.0101	0.539361	341009
1:85789270	G	A	0.189	-0.0239997	0.00930008	0.00986317	330866
1:85789757	A	G	0.192	0.0193969	0.00920005	0.0350008	334053
1:85789913	A	G	0.345	0.0156011	0.00760004	0.0400957	336060
1:85790633	A	G	0.328	0.0197028	0.00770006	0.0105038	335642
1:85791257	C	T	0.328	0.0196008	0.00770006	0.0109108	335642
1:85791658	C	T	0.382	0.0137035	0.00750003	0.0676814	330317
1:85792383	T	C	0.176	0.0248974	0.00950008	0.00877355	335130
1:85792384	T	C	0.176	0.025205	0.00950009	0.00797484	335130
1:85793746	A	G	0.327	0.0203966	0.00770007	0.00807576	336168
1:85793801	G	A	0.344	0.0159973	0.00750004	0.0329281	345557
1:85794413	C	G	0.685	-0.001998	0.00789999	0.800336	325728
1:85794568	G	C	0.049	-0.020998	0.0175	0.230184	307366
1:85794819	G	A	0.347	0.0152964	0.00750003	0.0413991	344143
1:85795112	C	T	0.345	0.0153979	0.00750003	0.0400678	345081
1:85795259	A	G	0.345	0.0153979	0.00750003	0.0400678	345081
1:85795951	A	G	0.148	0.00609856	0.0101	0.545964	341009
1:85795965	A	G	0.176	0.0249999	0.00950008	0.00849973	335130
1:85796427	G	A	0.345	0.0153979	0.00750003	0.0400678	345081
1:85796545	G	A	0.345	0.0153979	0.00750003	0.0400678	345081
1:85796557	T	G	0.384	0.0139975	0.00750003	0.0619955	329663
1:85797298	G	A	0.328	0.0196008	0.00770006	0.0109108	335642
1:85798484	G	A	0.327	0.0194989	0.00780006	0.0124251	327604
1:85798486	C	A	0.382	0.0137035	0.00750003	0.0676814	330317
1:85798617	C	G	0.07	-0.0177024	0.0146	0.225324	316098
1:85798855	C	T	0.345	0.0153979	0.00750003	0.0400678	345081
1:85798865	T	G	0.345	0.0153979	0.00750003	0.0400678	345081
1:85798936	A	G	0.345	0.0153979	0.00750003	0.0400678	345081
1:85798943	T	C	0.345	0.0153979	0.00750003	0.0400678	345081
1:85799282	A	G	0.384	0.0140989	0.00750003	0.0601286	329663
1:85800179	A	G	0.148	0.0262002	0.0104001	0.0117611	321613
1:85800385	G	T	0.345	0.0153979	0.00750003	0.0400678	345081
1:85804087	G	A	0.328	0.0189994	0.00770006	0.0136087	335643
1:85804249	A	G	0.344	0.0142003	0.00760003	0.061698	336524
1:85804837	T	C	0.148	0.00599795	0.0101	0.552608	341009
1:85804930	C	T	0.33	0.0174005	0.00760005	0.0220487	343469
1:85804978	G	C	0.343	0.015002	0.00760003	0.0483892	336991
1:85805355	A	G	0.384	0.0142003	0.00750003	0.0583084	329663
1:85805466	T	C	0.344	0.0145047	0.00760003	0.0563261	336524
1:85806005	T	C	0.346	0.0158042	0.00750004	0.0350985	344610
1:85807695	G	A	0.384	0.0143018	0.00750003	0.0565339	329663
1:85808164	A	T	0.176	0.0247026	0.00950008	0.00931551	335130
1:85808325	C	T	0.189	-0.0258042	0.00930009	0.00552669	330865
1:85809065	C	T	0.329	0.0174005	0.00770005	0.0238341	335122
1:85809183	C	T	0.176	0.0248051	0.00950008	0.00902667	335130
1:85810903	C	T	0.177	0.027104	0.0095001	0.00433054	333641
1:85811182	G	A	0.329	0.0208968	0.00770007	0.00665067	335120
1:85811652	G	A	0.148	0.00609856	0.0101	0.545964	341009
1:85813622	A	G	0.073	-0.0320024	0.0144001	0.0262579	312590
1:85814552	G	A	0.7	-0.00880116	0.0079	0.265249	334684
1:85814578	G	A	0.07	-0.0155977	0.0146	0.285369	316098
1:85815240	C	T	0.19	-0.025502	0.00930009	0.00610426	329530
1:85815610	C	T	0.143	0.0230025	0.0105001	0.0284731	324644
1:85816134	C	T	0.176	0.0253999	0.00950009	0.00750318	335130
1:85817295	A	G	0.179	0.0242005	0.00940008	0.0100386	337792
1:85821000	C	T	0.776	-0.0199987	0.00870006	0.0215228	333392
1:85822772	C	T	0.328	0.0206007	0.00770007	0.00746408	335642
1:85823044	C	G	0.346	0.0158042	0.00750004	0.0350985	344610
1:85823120	A	G	0.341	0.0158957	0.00760004	0.036481	337938
1:85823676	A	T	0.176	0.025605	0.00950009	0.00703377	335130
1:85823795	G	C	0.177	0.0271965	0.0095001	0.00419971	333641
1:85823902	C	T	0.07	-0.0177024	0.0146	0.225324	316098
1:85824816	C	T	0.331	0.0192032	0.00760006	0.0115134	342942
1:85825473	C	G	0.384	0.0142003	0.00750003	0.0583084	329663
1:85826140	C	G	0.084	-0.0251998	0.0137001	0.0658572	303731
1:85826194	C	T	0.345	0.0149005	0.00760003	0.0499282	336060
1:85827452	A	G	0.448	0.00989883	0.00740001	0.181001	323912
1:85828090	C	A	0.143	0.022399	0.0105001	0.0329062	324645
1:85828626	C	A	0.232	-0.0243023	0.00860009	0.004716	332854
1:85828970	C	G	0.176	0.0253999	0.00950009	0.00750318	335130
1:85829405	G	A	0.695	-0.0082955	0.0079	0.293689	331566
1:85830429	A	G	0.113	0.0131967	0.0121	0.275433	298907
1:85830446	T	C	0.083	-0.025697	0.0137001	0.0606986	307055
1:85830570	A	G	0.341	0.0159973	0.00760004	0.0353005	337938
1:85830632	C	T	0.328	0.0193969	0.00770006	0.0117669	335643
1:85831544	G	T	0.328	0.0199986	0.00770007	0.00939859	335642
1:85831790	C	A	0.148	0.00579677	0.0102	0.569824	334355
1:85831792	C	A	0.163	0.0272993	0.0100001	0.00633539	321504
1:85833730	C	A	0.07	-0.0150955	0.0145	0.297844	320473
1:85835206	T	C	0.181	0.0242005	0.00940008	0.0100386	334875
1:85835362	T	C	0.078	-0.0274011	0.0141001	0.0519758	306790
1:85835439	C	T	0.147	0.00460057	0.0101	0.648748	342926
1:85836073	C	T	0.18	0.0248974	0.00950008	0.00877356	329281
1:85836392	C	G	0.169	0.0222047	0.0101001	0.0279155	306177
1:85836436	A	G	0.288	-0.0212036	0.00800007	0.00803901	334232
1:85836466	T	G	0.225	-0.0244975	0.00880009	0.00537303	324825
1:85836755	A	G	0.058	-0.0183997	0.0156	0.238213	329898
1:85837169	C	G	0.113	0.012599	0.0121	0.297763	298907
1:85837793	C	T	0.337	0.0176956	0.00770005	0.0215549	331114
1:85838237	T	G	0.158	-0.00039992	0.0104	0.969326	304841
1:85838413	A	G	0.693	-0.00799793	0.0079	0.311349	330356
1:85839507	A	G	0.388	0.0140989	0.00750003	0.0601286	328397
1:85840191	G	T	0.335	0.0164953	0.00770004	0.0321745	332090
1:85841056	G	C	0.149	0.00460057	0.0101	0.648748	339118
1:85841485	T	C	0.349	0.0170037	0.00760005	0.0252653	334249
1:85842112	G	A	0.182	0.0256974	0.00940009	0.00626202	333442
1:85842370	C	T	0.067	-0.0152038	0.0146	0.297709	329190
1:85842824	G	A	0.067	-0.0153023	0.0146	0.294591	329190
1:85843762	G	A	0.067	-0.0150955	0.0146	0.301165	329190
1:85844330	C	G	0.149	0.00480151	0.0101	0.634504	339118
1:85844617	C	A	0.419	0.0117993	0.00740002	0.110824	329043
1:85844671	C	T	0.347	0.0170037	0.00770005	0.0272257	326497
1:85844835	A	G	0.149	0.00470103	0.0101	0.64161	339118
1:85844852	C	T	0.149	0.00540458	0.0102	0.596208	332501
1:85845367	C	T	0.337	0.017604	0.00760005	0.0205415	339885
1:85845821	C	A	0.242	-0.0228959	0.00850008	0.00706834	330962
1:85845998	T	G	0.348	0.0157026	0.00760004	0.0388165	334696
1:85846385	A	T	0.389	0.014799	0.00750003	0.0484743	328089
1:85846592	G	A	0.347	0.0162005	0.00760004	0.0330367	335146
1:85847683	G	A	0.345	0.016597	0.00760004	0.028977	336059
1:85848566	G	A	0.067	-0.0152038	0.0146	0.297709	329190
1:85848821	C	T	0.139	0.0262002	0.0106001	0.0134471	326191
1:85848830	G	T	0.335	0.0185001	0.00760005	0.0149246	340886
1:85848866	C	A	0.417	0.0104039	0.00740001	0.159743	329488
1:85848923	A	T	0.08	-0.0165031	0.0139	0.235121	308461
1:85848998	A	G	0.139	0.0260976	0.0106001	0.0138158	326191
1:85849188	C	A	0.08	-0.0285	0.0139001	0.0403305	308458
1:85849489	A	G	0.349	0.016902	0.00760004	0.0261525	334249
1:85849723	A	G	0.181	0.024098	0.00940008	0.0103593	334875
1:85850246	C	T	0.347	0.016902	0.00770005	0.0281595	326497
1:85851308	T	C	0.915	-0.00850374	0.0132	0.519431	323684
1:85851370	A	T	0.241	-0.0230034	0.00850008	0.00680469	331897
1:85852755	G	A	0.166	0.00110061	0.00969999	0.909662	336738
1:85852936	C	A	0.181	0.0235041	0.00940007	0.0124048	334876
1:85853705	C	A	0.067	-0.0165031	0.0148	0.26482	320353
1:85853902	C	T	0.416	0.00950503	0.00740001	0.19898	329714
1:85855098	A	T	0.694	-0.0082955	0.0079	0.293689	330958
1:85855622	G	A	0.389	0.0152964	0.00750004	0.0413992	328088
1:85855716	A	G	0.181	0.0234017	0.00940007	0.0127915	334876
1:85855855	C	T	0.333	0.0168003	0.00760004	0.0270664	341906
1:85857574	T	A	0.845	-0.0020978	0.00989999	0.832186	341705
1:85858123	T	C	0.149	0.005103	0.0101	0.613385	339118
1:85858274	A	G	0.583	-0.0109004	0.00740001	0.140745	329487
1:85858857	C	T	0.652	-0.0182033	0.00770005	0.0180764	326057
1:85859265	C	T	0.181	0.0235041	0.00940007	0.0124048	334876
1:85859372	T	C	0.239	-0.0244975	0.00850009	0.0039513	333794
1:85859376	C	T	0.613	-0.0143959	0.00750003	0.0549283	328709
1:85859804	T	C	0.835	-0.0020978	0.00969999	0.828779	338373
1:85859910	G	A	0.835	-0.0020978	0.00969999	0.828779	338373
1:85860170	A	G	0.18	0.0234017	0.00950007	0.0137658	329282
1:85860374	T	C	0.835	-0.0020978	0.00969999	0.828779	338373
1:85860624	T	C	0.239	-0.0244975	0.00850009	0.0039513	333794
1:85860743	C	A	0.239	-0.0244975	0.00850009	0.0039513	333794
1:85861034	G	T	0.65	-0.0154008	0.00760004	0.0427227	333807
1:85861564	G	A	0.835	-0.0020978	0.00969999	0.828779	338373
1:85861976	G	C	0.653	-0.0148985	0.00760003	0.0499589	335147
1:85863383	A	G	0.653	-0.0153023	0.00770003	0.0468886	326498
1:85864246	C	A	0.074	0.0037972	0.0152	0.802729	277064
1:85864391	T	C	0.148	0.00520351	0.0101	0.606413	341009
1:85864519	C	T	0.181	0.0234017	0.00940007	0.0127915	334876
1:85864711	C	T	0.242	-0.0231988	0.00850008	0.00634794	330962
1:85866147	G	A	0.652	-0.0152038	0.00750003	0.0426452	343681
1:85866411	T	A	0.651	-0.014997	0.00760003	0.0484638	334250
1:85867406	G	A	0.649	-0.0155977	0.00750004	0.0375543	342318
1:85868657	A	C	0.654	-0.0160013	0.00770004	0.037702	326941
1:85868679	A	C	0.654	-0.0160013	0.00770004	0.037702	326941
1:85868798	G	A	0.834	-0.00239712	0.00969999	0.80481	336738
1:85869042	C	A	0.847	-0.00299551	0.00999999	0.764519	338481
1:85870024	T	C	0.084	0.00930314	0.0132	0.480945	327180
1:85870783	A	G	0.181	0.023197	0.00940007	0.0135967	334876
1:85871012	T	A	0.611	-0.0139029	0.00750003	0.0637801	328089
1:85871618	G	T	0.794	0.000300045	0.00889999	0.973106	338565
1:85871701	G	A	0.186	-0.0282959	0.00940012	0.00261109	327872
1:85873237	T	C	0.181	0.0225013	0.00940007	0.0166778	334876
1:85873751	T	C	0.083	-0.025697	0.0137001	0.0606986	307055
1:85873950	C	T	0.067	-0.0147999	0.0146	0.310729	329190
1:85874205	C	A	0.139	0.0260976	0.0106001	0.0138158	326191
1:85874495	T	C	0.474	-0.0252973	0.00730012	0.000529587	330129
1:85874614	T	C	0.653	-0.0152038	0.00770003	0.0483232	326498
1:85874960	C	A	0.067	-0.0147014	0.0146	0.313961	329190
1:85875488	G	A	0.085	0.00950503	0.0132	0.471477	323684
1:85875622	G	A	0.23	-0.0258042	0.0086001	0.0026958	334875
1:85876218	G	A	0.613	-0.0142973	0.00750003	0.0566113	328709
1:85876355	C	T	0.14	0.0251024	0.0105001	0.0168166	330444
1:85877098	T	C	0.653	-0.0147999	0.00760003	0.0514925	335147
1:85877498	T	C	0.067	-0.0146029	0.0146	0.317216	329190
1:85878208	T	C	0.181	0.0222967	0.00940006	0.0176932	334876
1:85879524	G	C	0.621	-0.0155977	0.00750004	0.0375544	331322
1:85879613	C	A	0.182	0.0227979	0.00940007	0.0152961	333443
1:85880460	A	C	0.067	-0.0143959	0.0146	0.324124	329190
1:85880468	G	C	0.304	0.00830439	0.0079	0.293172	332178
1:85880540	G	T	0.067	-0.0141001	0.0146	0.334163	329190
1:85880859	A	G	0.067	-0.0140015	0.0146	0.337555	329190
1:85880933	A	G	0.166	-0.00620074	0.00979999	0.526911	329901
1:85880976	C	T	0.768	0.00369682	0.00849999	0.66362	340739
1:85881185	G	A	0.067	-0.0140015	0.0146	0.337555	329190
1:85881278	G	T	0.835	-0.00229736	0.00969999	0.81278	338373
1:85881594	C	T	0.084	-0.0246048	0.0136001	0.0704246	308214
1:85881759	G	T	0.14	0.0253999	0.0105001	0.0155625	330443
1:85882871	A	G	0.834	-0.00139902	0.00969999	0.88532	336738
1:85882905	G	A	0.768	0.00429923	0.00849999	0.613003	340739
1:85883320	G	C	0.727	0.00470103	0.00819999	0.566443	328689
1:85883456	C	T	0.797	-0.00129916	0.00889999	0.883943	342275
1:85884024	C	T	0.797	-0.00229736	0.00889999	0.796306	342275
1:85884076	T	C	0.547	-0.0103958	0.00740001	0.160071	323265
1:85884091	T	G	0.587	-0.0109004	0.00740001	0.140745	330412
1:85884101	C	T	0.768	0.00359646	0.00849999	0.672213	340740
1:85884365	A	G	0.243	-0.0263985	0.00850011	0.00189854	330033
1:85884370	C	T	0.149	0.00530404	0.0101	0.599477	339118
1:85884621	A	G	0.149	0.005103	0.0101	0.613385	339118
1:85884772	C	T	0.181	0.0230025	0.00940007	0.0144027	334876
1:85885178	G	A	0.834	-0.00179838	0.00969999	0.852915	336738
1:85885731	G	C	0.835	-0.0030952	0.00979999	0.752126	331503
1:85885836	T	C	0.181	0.0226035	0.00940007	0.0161895	334876
1:85886224	T	C	0.586	-0.0100988	0.00740001	0.172346	330176
1:85886678	G	A	0.067	-0.0145043	0.0146	0.320493	329190
1:85886681	A	G	0.083	-0.0254046	0.0137001	0.0636906	307055
1:85886964	T	C	0.079	-0.0274011	0.0139001	0.0486901	312024
1:85888480	T	C	0.834	-0.00179838	0.00969999	0.852915	336738
1:85888986	C	A	0.835	-0.0020978	0.00969999	0.828779	338373
1:85889080	G	T	0.796	0.000700245	0.00889999	0.937288	341025
1:85889596	A	G	0.407	-0.0235993	0.0075001	0.00165218	323091
1:85890494	A	C	0.182	0.024098	0.00930008	0.00956515	340652
1:85890726	A	G	0.767	0.00450011	0.00849999	0.59651	339719
1:85891385	G	A	0.181	0.0222047	0.00940006	0.0181675	334876
1:85891457	T	G	0.834	-0.00139902	0.00969999	0.88532	336738
1:85891709	C	A	0.289	0.0114048	0.00810001	0.159132	325364
1:85891874	C	T	0.058	-0.0207042	0.0156	0.184446	329898
1:85892383	G	C	0.835	-0.0020978	0.00969999	0.828779	338373
1:85892717	T	C	0.143	0.0244976	0.0105001	0.0196433	324644
1:85893728	T	C	0.244	-0.0275957	0.00850012	0.0011683	329114
1:85893955	G	A	0.219	0.0197028	0.00880005	0.0251595	331164
1:85893977	C	G	0.152	0.00540458	0.00999999	0.588881	340306
1:85894027	A	G	0.767	0.0041988	0.00849999	0.621322	339719
1:85894932	A	T	0.767	0.00389759	0.00849999	0.646565	339719
1:85895609	T	C	0.834	-0.0018982	0.00969999	0.844852	336738
1:85895781	A	G	0.181	0.0234017	0.00940007	0.0127915	334876
1:85896551	C	T	0.614	-0.0153023	0.00750004	0.0413205	329023
1:85897168	G	A	0.067	-0.0159029	0.0148	0.28259	320353
1:85897386	A	G	0.181	0.0231049	0.00940007	0.0139734	334876
1:85897570	G	C	0.182	0.0227979	0.00930007	0.0142314	340652
1:85897781	C	G	0.139	0.0255024	0.0106001	0.0161339	326191
1:85897904	A	G	0.181	0.0234017	0.00940007	0.0127915	334876
1:85898042	T	C	0.08	-0.0188021	0.0141	0.182374	299772
1:85898160	G	T	0.219	0.0192032	0.00880005	0.029097	331164
1:85898330	G	A	0.161	-0.00400198	0.00989999	0.686035	331323
1:85898461	A	G	0.241	-0.0255995	0.00890011	0.00402347	302733
1:85898508	G	A	0.149	0.0062998	0.0101	0.532796	339118
1:85899128	T	C	0.239	-0.0247024	0.00850009	0.00365931	333794
1:85899215	C	A	0.616	-0.0150955	0.00750003	0.0441438	329663
1:85899428	C	T	0.389	-0.0295005	0.00740016	6.70629e-05	337004
1:85900727	C	T	0.181	0.0232993	0.00940007	0.0131887	334876
1:85901309	C	T	0.223	0.0211011	0.00880006	0.0164925	326897
1:85901367	A	G	0.181	0.0235041	0.00940007	0.0124048	334876
1:85901598	T	C	0.714	0.00339576	0.00809999	0.675048	327397
1:85901887	A	T	0.15	0.00690378	0.00999999	0.489956	344032
1:85901913	A	T	0.105	-0.0132025	0.0121	0.275223	318805
1:85902045	T	C	0.9058	0.00399798	0.0125	0.74909	329008
1:85904338	T	C	0.834	-0.00390238	0.00969999	0.687458	336738
1:85904985	A	G	0.186	0.0176956	0.00930004	0.0570731	334967
1:85905136	G	A	0.301	0.00780034	0.0079	0.323454	334049
1:85905427	A	G	0.149	0.00790113	0.00999999	0.429461	345934
1:85905705	G	A	0.835	-0.00390238	0.00969999	0.687458	338373
1:85906385	T	G	0.183	0.016902	0.00940003	0.0721638	332030
1:85906816	A	G	0.285	0.010697	0.00810001	0.186629	328085
1:85907625	T	C	0.222	0.0142003	0.00870002	0.102633	335533
1:85907851	T	A	0.847	-0.00539542	0.00999999	0.589513	338481
1:85908649	G	T	0.552	-0.0107025	0.00740001	0.148097	323912
1:85908784	C	T	0.183	0.0162005	0.00940003	0.0848063	332030
1:85909210	C	T	0.552	-0.0106036	0.00740001	0.151882	323912
1:85909708	A	G	0.227	0.0214995	0.00880007	0.0145616	322798
1:85910700	A	G	0.085	0.010697	0.0132	0.417722	323684
1:85910777	A	G	0.361	0.0239956	0.0076001	0.00159252	329201
1:85910893	A	C	0.223	0.0143018	0.00870002	0.100201	334458
1:85910951	A	G	0.186	0.0174005	0.00930003	0.0613428	334967
1:85911290	G	A	0.481	-0.0247999	0.00740012	0.000804367	320862
1:85912584	C	T	0.843	-0.00750179	0.00989999	0.448596	338152
1:85912729	T	C	0.192	-0.0288984	0.00930012	0.00188797	326903
1:85913005	T	C	0.083	0.0116982	0.0135	0.386199	316223
1:85913412	A	G	0.074	0.00640044	0.0153	0.675706	273454
1:85913508	T	G	0.403	-0.0227981	0.0075001	0.00236804	324112
1:85913538	C	T	0.223	0.0137035	0.00880002	0.119421	326900
1:85913740	C	T	0.842	-0.00620074	0.00989999	0.531094	336411
1:85915057	A	C	0.301	0.00859685	0.0079	0.276503	334049
1:85915134	C	T	0.39	-0.0284028	0.00740015	0.000123971	336692
1:85915149	G	A	0.842	-0.00560427	0.00989999	0.571334	336411
1:85915183	C	T	0.225	0.0203966	0.00870006	0.0190566	332338
1:85915221	T	G	0.085	0.0114958	0.0133	0.387397	318835
1:85915373	C	T	0.187	0.016902	0.00920003	0.0661846	340877
1:85915402	T	C	0.376	-0.00890027	0.0076	0.241563	323674
1:85917563	A	G	0.138	0.0239956	0.0106001	0.0235912	328175
1:85918009	T	C	0.227	0.0220002	0.00880007	0.0124191	322798
1:85918101	T	C	0.549	-0.0098018	0.00740001	0.185315	323516
1:85918329	C	T	0.803	-0.00529595	0.00909999	0.560585	334846
1:85918357	A	G	0.185	0.0162005	0.00940003	0.0848063	329246
1:85918454	T	C	0.094	0.0299954	0.0127001	0.0181852	319329
1:85918970	A	T	0.236	-0.0251998	0.0086001	0.0033877	328925
1:85919759	C	A	0.237	-0.0254046	0.0086001	0.00313701	327966
1:85920219	C	G	0.307	-0.0225049	0.00780008	0.00391157	338874
1:85920734	C	G	0.141	0.0212032	0.0105	0.0434515	328484
1:85921557	G	A	0.092	0.014799	0.013	0.254961	310705
1:85923472	A	G	0.224	-0.0324962	0.00870017	0.000187621	333383
1:85923920	A	G	0.368	-0.0145043	0.00750003	0.0531255	335288
1:85923999	C	T	0.582	0.015002	0.00730003	0.0398737	338345
1:85924464	C	T	0.132	0.0193969	0.0108	0.0724939	328220
1:85925028	C	T	0.722	0.0302015	0.00810016	0.000192616	333073
1:85925108	G	T	0.288	0.0168003	0.00800004	0.0357261	334235
1:85925235	T	C	0.227	-0.0330962	0.00870018	0.000142328	330253
1:85925978	G	T	0.368	-0.0143959	0.00750003	0.0549283	335288
1:85926281	T	A	0.143	0.0207028	0.0104	0.0465196	330919
1:85926726	A	G	0.228	-0.0336959	0.00870018	0.000107501	329230
1:85926818	C	G	0.132	0.0185001	0.0109	0.0896495	322225
1:85927407	T	C	0.12	0.004902	0.0111	0.658763	337132
1:85927463	A	G	0.292	0.00190181	0.00799999	0.812093	331523
1:85927482	T	C	0.662	-0.0141001	0.00770003	0.0670739	330635
1:85927879	G	A	0.337	0.00820356	0.0076	0.280403	339889
1:85928237	C	A	0.721	0.0300984	0.00810016	0.000202573	332340
1:85928564	C	T	0.103	0.0160989	0.0127	0.204931	294354
1:85929008	C	T	0.722	0.0305004	0.00810016	0.000166274	333073
1:85929214	A	C	0.721	0.0306035	0.00810016	0.000158004	332339
1:85931014	T	G	0.124	-0.000299955	0.011	0.978245	333733
1:85931756	T	C	0.075	0.00959589	0.0149	0.519562	284796
1:85931843	C	T	0.229	-0.031799	0.00870016	0.000257192	328219
1:85932800	A	G	0.136	0.0197028	0.0106	0.0630625	332232
1:85933598	C	A	0.093	0.00930314	0.0129	0.470802	312492
1:85933638	A	G	0.424	-0.0107025	0.00740001	0.148097	327986
1:85934276	T	C	0.185	-0.0332994	0.00940016	0.000396468	329237
1:85935422	G	T	0.223	0.00940408	0.0088	0.28523	326902
1:85935933	T	A	0.123	-0.00870203	0.0116	0.453149	302196
1:85936622	G	T	0.264	0.00950503	0.0084	0.257823	319939
1:85936774	A	G	0.427	-0.011296	0.00750001	0.132035	318714
1:85936912	C	T	0.552	0.0208968	0.00750008	0.00533277	315326
1:85937641	G	C	0.673	-0.00229736	0.00789999	0.7712	319369
1:85938435	C	T	0.14	0.0232993	0.0106001	0.0279464	324239
1:85938436	A	G	0.14	0.0234017	0.0106001	0.0272656	324239
1:85938487	A	G	0.417	-0.0231011	0.0075001	0.00206927	320752
1:85938561	C	T	0.798	-0.00990082	0.0093	0.287055	314621
1:85938569	G	T	0.085	0.00930314	0.0138	0.500222	296150
1:85938724	A	C	0.221	-0.000899595	0.00879999	0.918577	329014
1:85938736	C	T	0.096	0.0302015	0.0127001	0.0174043	313368
1:85938882	T	C	0.287	0.016902	0.00800004	0.0346227	334929
1:85938894	G	A	0.084	0.0113036	0.0139	0.416096	295056
1:85938901	A	C	0.287	0.016902	0.00790004	0.0323962	343462
1:85939177	T	C	0.365	0.0182964	0.00760006	0.0160666	327649
1:85939250	T	C	0.461	0.0220002	0.00740009	0.00294934	322363
1:85939350	G	A	0.482	0.0209989	0.00740008	0.0045445	320818
1:85939476	C	T	0.282	0.0174005	0.00800004	0.0296262	338493
1:85939827	A	T	0.083	0.00820356	0.0139	0.555067	298286
1:85939854	G	T	0.286	0.0182964	0.00800005	0.022194	335628
1:85939935	A	C	0.141	0.0226956	0.0106001	0.0322673	322314
1:85940105	G	T	0.394	0.0193969	0.00750007	0.00970316	326595
1:85940157	T	C	0.391	0.0198966	0.00750007	0.0079813	327479
1:85940249	A	C	0.474	0.0214995	0.00740009	0.00366902	321271
1:85941299	C	T	0.254	0.00500249	0.00909999	0.582508	279547
1:85972426	C	T	0.339	-0.0133998	0.00780002	0.0858111	321748
1:86006583	T	C	0.132	0.00450011	0.0112	0.687834	305197
1:86008146	G	A	0.132	0.00450011	0.0111	0.685172	310721
1:86008280	A	G	0.132	0.00460057	0.0111	0.678533	310721
1:86008398	G	A	0.132	0.00409839	0.0111	0.71196	310721
1:86008536	A	G	0.132	0.00439966	0.0111	0.691835	310721
1:86008978	G	A	0.132	0.00399798	0.0111	0.718713	310721
1:86009218	C	T	0.132	0.00409839	0.0111	0.71196	310721
1:86067599	G	A	0.062	0.0152964	0.017	0.368233	260986
1:86593968	T	C	0.602	0.00060018	0.00749999	0.936218	325468
1:86594301	C	T	0.554	0.00429923	0.00739999	0.561256	324191
1:86602204	A	G	0.547	0.00399798	0.00749999	0.593989	314703
1:86615389	T	C	0.554	0.00739729	0.0075	0.323983	315603
1:86873094	A	G	0.828	0.0105959	0.0097	0.274673	327345
1:86904588	T	C	0.079	0.004902	0.0137	0.720485	321205
1:86909493	T	C	0.08	0.00700447	0.0136	0.606528	322221
1:86909582	A	G	0.077	0.00569619	0.0137	0.67757	328833
1:87312482	G	T	0.082	0.0313978	0.0147001	0.0326884	269657
1:87379637	T	C	0.082	0.0344983	0.0147001	0.0189353	269656
1:87387880	C	T	0.083	0.0316042	0.0147001	0.0315607	266698
1:87654808	C	T	0.295	0.000900405	0.00969998	0.926042	224159
1:87774994	T	G	0.216	-0.001998	0.00889999	0.822372	327009
1:88149847	A	G	0.112	0.0041988	0.0124	0.734901	286837
1:88156923	A	G	0.138	0.0103029	0.0113	0.361895	288779
1:88164216	T	C	0.11	0.00439966	0.0126	0.726954	282219
1:88172960	A	G	0.07	-0.00999983	0.0154	0.516118	284110
1:88232116	G	A	0.337	0.00670241	0.0081	0.407977	299223
1:88790511	T	A	0.094	-0.0239021	0.0124001	0.0539077	334970
1:89479074	T	C	0.415	0.00460057	0.00739999	0.53414	329945
1:89479758	C	T	0.718	0.00650109	0.00829999	0.433472	314470
1:89649824	G	A	0.493	-0.000699755	0.00729999	0.923634	329313
1:89989354	T	C	0.059	0.00040008	0.0175	0.981761	257984
1:9010405	T	C	0.195	0.00389759	0.00949999	0.681606	309622
1:90625731	G	T	0.301	-0.00330453	0.00789999	0.675731	334050
1:90640333	T	C	0.44	-0.0106036	0.00750001	0.157418	316478
1:90757360	G	A	0.201	0.0121029	0.00930001	0.193125	315790
1:90762510	T	A	0.114	0.004902	0.0114	0.667196	334165
1:90776860	T	C	0.115	0.00589736	0.0112	0.598506	343583
1:91096973	G	A	0.762	0.0214995	0.00880007	0.0145616	312323
1:91265088	T	C	0.342	0.00780034	0.0076	0.304721	337465
1:91314510	C	T	0.582	0.0108992	0.00750001	0.146162	320542
1:91667332	G	A	0.462	0.0160989	0.00740004	0.0295916	322267
1:9177317	C	T	0.752	0.0149005	0.00870003	0.0867693	310740
1:9182914	T	C	0.741	0.0156011	0.00860003	0.0696668	309023
1:92053172	T	C	0.112	0.00559563	0.0116	0.629535	327765
1:92055538	A	G	0.111	0.00739729	0.0116	0.52367	330346
1:92057690	A	G	0.126	0.00619918	0.0111	0.576513	323282
1:92065241	T	C	0.11	0.0037972	0.0117	0.745524	327307
1:92069157	C	T	0.121	0.0034961	0.0113	0.757025	322982
1:92070093	T	C	0.107	0.00619918	0.0118	0.599337	329693
1:92076474	A	G	0.107	0.00480151	0.0119	0.686589	324176
1:92076523	T	C	0.655	0.0104039	0.00770001	0.176645	327390
1:92091481	A	G	0.299	0.00719583	0.00889999	0.418791	264204
1:92092265	C	T	0.322	0.004902	0.00879999	0.577496	259453
1:92092615	G	A	0.322	0.00480151	0.00879999	0.585323	259453
1:92092752	A	G	0.328	0.00650109	0.00879999	0.460052	256981
1:92092990	T	G	0.32	0.00359646	0.00879999	0.682768	260307
1:92093342	G	C	0.313	0.00150113	0.00889998	0.866059	257531
1:92094069	G	A	0.32	0.00399798	0.00879999	0.649601	260307
1:92094169	G	A	0.32	0.00389759	0.00869999	0.654154	266325
1:92094184	A	C	0.32	0.0037972	0.00869999	0.662503	266325
1:92094462	A	G	0.32	0.00389759	0.00869999	0.654154	266325
1:92095078	G	T	0.32	0.0041988	0.00869999	0.629364	266325
1:92095626	G	A	0.325	0.00619918	0.00869999	0.476125	264170
1:92095793	G	C	0.318	0.00389759	0.00879999	0.657832	261176
1:92096083	G	T	0.319	0.00530404	0.00879999	0.546687	260739
1:92096116	T	C	0.319	0.00520351	0.00879999	0.554313	260739
1:92096280	T	C	0.319	0.00530404	0.00879999	0.546687	260739
1:92096313	G	T	0.319	0.005103	0.00879999	0.561991	260739
1:92096357	C	T	0.32	0.00480151	0.00889999	0.589545	254490
1:92096670	G	A	0.322	0.00549507	0.00879999	0.532338	259453
1:92096734	G	A	0.322	0.00569619	0.00879999	0.517441	259453
1:92096787	T	C	0.311	0.00389759	0.00889999	0.661436	258434
1:92096849	G	A	0.312	0.00359646	0.00889999	0.686141	257980
1:9210262	A	G	0.238	-0.018596	0.00890005	0.0366692	305346
1:92106637	C	A	0.406	0.0157026	0.00780004	0.0440989	298953
1:92107208	A	T	0.405	0.0156011	0.00780004	0.0454866	299187
1:92111567	T	C	0.415	0.0174005	0.00780005	0.025693	296968
1:92114175	A	G	0.389	0.0174005	0.00790005	0.0276242	295704
1:92114178	T	A	0.389	0.0172988	0.00790005	0.0285458	295705
1:92115841	A	G	0.389	0.017604	0.00790005	0.0258575	295704
1:92135620	A	G	0.316	-0.0176041	0.00840005	0.0361072	287608
1:92136266	T	C	0.116	0.00180162	0.0145	0.901117	203453
1:92138166	A	G	0.131	0.00180162	0.0137	0.895375	205295
1:92139186	T	C	0.348	-0.0156962	0.00820004	0.0556	287508
1:92139645	C	T	0.665	-0.0164047	0.00820004	0.0454395	292826
1:92139867	T	A	0.542	-0.014997	0.00770004	0.0514568	298029
1:92140326	T	C	0.393	-0.0009995	0.00929998	0.914413	212600
1:92141006	A	C	0.331	-0.0170046	0.00830005	0.040488	287537
1:92141194	A	G	0.139	0.00359646	0.0136	0.791436	198159
1:92142140	G	C	0.37	-0.0018982	0.00859998	0.82531	254432
1:92144345	A	G	0.086	0.000300045	0.0134	0.982136	310782
1:92144643	C	T	0.739	-0.0126003	0.00890002	0.156846	287106
1:92144933	T	G	0.21	-0.0167981	0.00920003	0.067869	312380
1:92144970	C	T	0.634	-0.00750179	0.0079	0.342319	302889
1:92146890	G	A	0.157	0.002002	0.0102	0.844395	318553
1:92146917	A	C	0.202	-0.0177024	0.00930004	0.0569787	314619
1:92148013	T	C	0.202	0.00609856	0.00959999	0.525254	295265
1:92148227	G	C	0.791	-0.0154008	0.00930003	0.0977228	306773
1:92148839	C	T	0.148	0.0034961	0.0103	0.734287	327894
1:92149096	T	C	0.143	0.00260339	0.0105	0.804179	324649
1:92149139	T	C	0.143	0.00339576	0.0105	0.746388	324649
1:92149277	T	C	0.149	0.00220242	0.0105	0.833859	313773
1:92149836	A	C	0.781	-0.0147014	0.00930002	0.113926	296514
1:92150058	A	G	0.369	-0.0139029	0.00770003	0.0709862	317737
1:92151273	A	G	0.189	-0.0147999	0.00960002	0.123157	310514
1:92151760	C	A	0.143	0.00280393	0.0105	0.789438	324649
1:92153974	C	T	0.164	0.00540458	0.00999999	0.588881	319933
1:92154088	A	G	0.141	0.00480151	0.0106	0.650568	322319
1:92155615	C	T	0.178	0.000700245	0.00969998	0.94245	318621
1:92156208	T	C	0.15	-0.00179838	0.0102	0.860049	330673
1:92156749	C	T	0.141	0.00409839	0.0105	0.696298	328487
1:92157142	G	A	0.214	0.0117993	0.00900001	0.189846	321948
1:92157576	C	A	0.193	-0.0213994	0.00940006	0.0228151	318725
1:92157764	C	G	0.213	0.0123965	0.00900001	0.168392	323049
1:92157808	C	T	0.174	-0.00330453	0.00969999	0.733349	324367
1:92158200	A	G	0.213	0.0122042	0.00900001	0.175094	323049
1:92158447	G	A	0.377	-0.0127978	0.00760002	0.0921989	323333
1:92158571	C	T	0.687	-0.0135971	0.00810002	0.0932195	310910
1:92158751	C	T	0.157	-0.00330453	0.00999999	0.741057	331423
1:92160124	A	G	0.162	0.00480151	0.00999999	0.63112	323110
1:92160300	G	A	0.175	0.00080032	0.00969999	0.934243	322905
1:92160761	A	G	0.178	0	0.00969998	1	318621
1:92160886	C	T	0.138	0.00359646	0.0106	0.734392	328180
1:92160941	T	C	0.145	0.00439966	0.0104	0.672262	327121
1:92160957	T	C	0.686	-0.0139029	0.00810003	0.0860884	310372
1:92161515	A	T	0.145	0.00429923	0.0104	0.679322	327121
1:92161578	G	A	0.194	-0.0200967	0.00930005	0.0307013	324340
1:92161991	G	T	0.156	-0.0044003	0.00999999	0.659915	333152
1:92162292	T	C	0.143	0.00389759	0.0105	0.710489	324649
1:92162443	T	C	0.193	-0.0204985	0.00930006	0.0275157	325617
1:92162679	T	A	0.143	0.00409839	0.0105	0.696298	324649
1:92162920	T	C	0.699	-0.0164047	0.00820004	0.0454394	310051
1:92163174	G	A	0.179	0.00130085	0.00969998	0.893317	317227
1:92163330	A	G	0.699	-0.0154008	0.00830003	0.0635234	302625
1:92163343	C	T	0.682	-0.0153023	0.00810003	0.0588694	308264
1:92163786	T	G	0.157	-0.00519647	0.00999999	0.603309	331423
1:92164100	T	C	0.216	0.0135007	0.00900002	0.133594	319780
1:92164177	G	A	0.157	-0.00489799	0.00999999	0.624276	331423
1:92164336	T	C	0.752	-0.00380276	0.00839999	0.650758	333335
1:92164498	T	A	0.293	-0.000899595	0.00789999	0.909338	339288
1:92164876	C	A	0.225	0.0153979	0.00880003	0.0801596	324830
1:92165621	G	A	0.136	0.00150113	0.0107	0.888429	326054
1:92165626	C	T	0.576	0.00739729	0.0074	0.317488	327987
1:92166931	T	C	0.22	0.0160989	0.00890003	0.070473	322707
1:92168649	T	A	0.23	0.0157026	0.00880003	0.0743611	319832
1:92168758	T	C	0.378	0.00530404	0.00749999	0.479438	331669
1:92168759	A	G	0.174	0.00450011	0.00979999	0.646094	317781
1:92169004	T	C	0.178	-0.0028958	0.00949999	0.760502	332178
1:92170401	C	T	0.117	0.000500125	0.0116	0.96561	315535
1:92170644	C	T	0.5	-0.0120965	0.00740002	0.10212	320408
1:92171068	A	G	0.216	0.0182964	0.00900004	0.0420607	319779
1:92171420	T	A	0.194	-0.0198026	0.00930005	0.0332292	324340
1:92171866	A	G	0.403	0.00810274	0.0074	0.273532	332940
1:92172097	A	G	0.405	0.00849599	0.0074	0.250925	332409
1:92172608	G	A	0.412	0.00869772	0.0074	0.239848	330651
1:92173371	T	C	0.142	-0.0160013	0.0106	0.131158	320420
1:92173722	G	T	0.163	0.0252973	0.0102001	0.0131343	309021
1:92173796	C	T	0.732	0.0114048	0.00810001	0.159132	340794
1:92173840	C	A	0.171	0.0236986	0.0101001	0.0189568	303325
1:92173847	T	C	0.171	0.023801	0.0101001	0.0184472	303325
1:92174260	G	A	0.9128	-0.0129952	0.0131	0.321198	321125
1:92174415	A	G	0.171	0.0239034	0.0101001	0.0179495	303325
1:92174563	A	G	0.181	-0.0212036	0.00960006	0.0271958	321069
1:92174652	A	G	0.163	0.0252973	0.0102001	0.0131343	309021
1:92174737	T	C	0.163	0.0255024	0.0102001	0.0124117	309021
1:92174914	T	C	0.268	0.002002	0.00839999	0.811622	316888
1:92175008	T	C	0.195	0.00810274	0.0093	0.383611	323082
1:92176044	A	G	0.345	0	0.00759999	1	336064
1:92176305	T	A	0.9127	-0.0133011	0.0132	0.313616	315950
1:92176726	C	T	0.086	-0.00840458	0.014	0.548288	284714
1:92177012	T	C	0.9126	-0.012699	0.0132	0.336026	315623
1:92177062	T	C	0.192	0.00739729	0.00939999	0.431313	319993
1:92177274	C	T	0.364	0.00160128	0.00769999	0.835261	319573
1:92177281	C	T	0.084	-0.00649884	0.0142	0.647193	282721
1:92177352	C	T	0.084	-0.00860289	0.0141	0.541773	286745
1:92177394	A	T	0.364	0.00150113	0.00769999	0.845431	319573
1:92177492	A	G	0.9116	-0.0139029	0.0131	0.288558	317182
1:92177612	A	C	0.9117	-0.0139029	0.0131	0.288558	317507
1:92177663	G	T	0.192	0.00739729	0.00939999	0.431313	319993
1:92177938	G	A	0.365	0.002002	0.00769999	0.794863	319199
1:92178259	T	C	0.281	0.0182964	0.00870005	0.0354642	286833
1:92178260	G	A	0.9117	-0.0142973	0.0131	0.275098	317507
1:92178335	G	C	0.169	-0.00420116	0.00969999	0.664935	331954
1:92178437	A	G	0.365	0.00180162	0.00769999	0.815003	319199
1:92178538	T	C	0.365	0.00180162	0.00769999	0.815003	319199
1:92178753	A	G	0.365	0.00190181	0.00769999	0.804917	319199
1:92179147	T	C	0.083	-0.0098018	0.0142	0.490025	285815
1:92179148	A	G	0.365	0.00210221	0.00769999	0.784842	319199
1:92179256	G	A	0.364	0.00080032	0.00779999	0.918276	311431
1:92179355	C	T	0.365	0.00190181	0.00769999	0.804917	319199
1:92179383	T	G	0.115	0.00060018	0.0117	0.959088	314845
1:92179402	T	C	0.364	0.00230265	0.00769999	0.764905	319573
1:92179403	T	C	0.364	0.00220242	0.00769999	0.774856	319573
1:92179448	A	G	0.082	-0.00929665	0.0142	0.512665	288986
1:92179918	T	C	0.056	-0.0214973	0.0177	0.224544	264851
1:92180390	G	C	0.169	-0.00390238	0.00969999	0.687458	331954
1:92180434	T	G	0.082	-0.00919757	0.0142	0.517168	288986
1:92180903	T	C	0.083	-0.00909848	0.0142	0.521692	285815
1:92181478	C	T	0.087	0.0145047	0.0132	0.271838	316935
1:92181670	A	C	0.184	-0.0214973	0.00950006	0.0236446	323704
1:92181678	G	T	0.188	-0.0218006	0.00950006	0.0217453	318377
1:92182699	T	G	0.082	-0.00970278	0.0143	0.497444	284958
1:92183244	C	A	0.47	0.0178992	0.00750006	0.0170074	313044
1:92183983	T	C	0.189	-0.023697	0.00940008	0.0117043	323864
1:92184088	G	A	0.691	-0.0213994	0.00800008	0.00747519	320984
1:92184253	G	C	0.431	-0.0254046	0.00760012	0.000829826	309655
1:92184673	A	G	0.189	-0.023404	0.00940008	0.0127828	323864
1:92184744	T	C	0.189	-0.023404	0.00940008	0.0127828	323864
1:92184814	T	G	0.239	-0.0127978	0.00860002	0.136722	326082
1:92185185	C	T	0.55	-0.0239021	0.00750011	0.00143809	315064
1:92185657	T	C	0.43	-0.00330453	0.00739999	0.655193	326816
1:92186186	C	T	0.189	-0.0240973	0.00940008	0.0103616	323864
1:92186241	T	C	0.343	-0.00909848	0.0076	0.231241	336993
1:92186303	A	T	0.339	-0.00860289	0.0076	0.257652	338906
1:92186411	T	C	0.086	0.0177974	0.0133	0.180847	315471
1:92187893	T	C	0.088	0.016597	0.0132	0.208629	313677
1:92187971	G	A	0.086	0.0191013	0.0133	0.15095	315471
1:92188593	G	A	0.087	0.0197028	0.0132	0.135533	316934
1:92188654	A	G	0.279	-0.0108015	0.00810001	0.182364	332352
1:92188771	G	C	0.279	-0.0109993	0.00810001	0.174484	332352
1:92188989	G	A	0.279	-0.0109993	0.00810001	0.174484	332352
1:92190072	T	C	0.34	-0.0077995	0.0077	0.311097	329689
1:92190103	C	G	0.428	-0.00169856	0.00739999	0.818453	327195
1:92190415	A	G	0.051	0.0325955	0.0178001	0.0670706	286041
1:92190466	A	G	0.341	-0.00809713	0.0077	0.292995	329221
1:92190482	T	C	0.19	-0.0239997	0.00940008	0.0106758	322557
1:92191112	T	C	0.342	-0.00770028	0.0077	0.317293	328757
1:92191269	G	C	0.279	-0.0109993	0.00810001	0.174484	332352
1:92191378	T	C	0.165	0.0174005	0.0104	0.0943034	294353
1:92191534	T	C	0.078	-0.00960374	0.0146	0.510673	286140
1:92191809	T	G	0.086	0.0178992	0.0133	0.178365	315471
1:92192383	G	A	0.086	0.0178992	0.0133	0.178365	315471
1:92192679	T	G	0.215	-0.0109004	0.00890001	0.220666	328110
1:92193662	G	A	0.181	0.0217958	0.0100001	0.0292895	295897
1:92193716	C	T	0.813	0.0249999	0.00950009	0.00849976	319684
1:92194322	A	C	0.588	-0.00279609	0.00759999	0.712943	313479
1:92194664	T	C	0.308	0.00900038	0.0079	0.254583	329759
1:92195086	A	G	0.086	-0.0103958	0.0141	0.460946	280690
1:92195601	A	G	0.405	-0.0121953	0.00750002	0.103941	323602
1:92195746	T	C	0.586	-0.00539542	0.00759999	0.477751	313029
1:92195921	G	T	0.162	0.0204987	0.0105001	0.0509091	293067
1:92196655	T	C	0.115	0.00500249	0.0117	0.668969	314845
1:92197098	C	T	0.185	0.014596	0.00960002	0.128407	315671
1:92197594	G	C	0.068	-0.0121953	0.0159	0.44308	273773
1:92197677	A	G	0.648	-0.00929665	0.00770001	0.227295	324346
1:92197762	A	C	0.348	0.00900038	0.0078	0.248543	317755
1:92198162	G	A	0.348	0.00889948	0.0077	0.247773	326062
1:92198568	T	C	0.127	0.00310481	0.011	0.777747	326969
1:92198814	A	G	0.649	-0.00950469	0.00770001	0.217064	324769
1:92199184	G	A	0.128	0.00389759	0.011	0.723094	324786
1:92199295	C	T	0.651	-0.00890027	0.0078	0.253845	317331
1:92199509	C	T	0.649	-0.00809713	0.0078	0.299227	316495
1:92199546	T	C	0.347	0.00839514	0.0078	0.281793	318183
1:92199920	A	G	0.13	0.00339576	0.0109	0.755392	326433
1:92200218	C	T	0.346	0.00849599	0.0078	0.276053	318614
1:92200593	G	A	0.651	-0.00890027	0.0078	0.253845	317331
1:92200597	A	G	0.346	0.00839514	0.0078	0.281793	318614
1:92200634	T	C	0.255	0.0135007	0.00840002	0.108005	327229
1:92200753	T	G	0.657	-0.0082955	0.0078	0.287544	319933
1:92200782	A	G	0.656	-0.00870203	0.0078	0.264575	319490
1:92200963	T	C	0.466	0.00879859	0.0074	0.23444	321897
1:92201002	C	A	0.656	-0.00699547	0.0078	0.369796	319490
1:92201007	T	C	0.139	0.00260339	0.0106	0.80599	326197
1:92202435	G	C	0.833	-0.00350385	0.0102	0.731211	303073
1:92202467	A	G	0.833	-0.00350385	0.0102	0.731211	303073
1:92202841	T	C	0.151	0.00359646	0.0103	0.726961	322516
1:92202883	G	C	0.152	0.00339576	0.0104	0.744034	314633
1:92203190	C	T	0.152	0.0037972	0.0103	0.712381	320772
1:92203668	A	G	0.66	-0.00919757	0.0077	0.232287	329688
1:92203803	C	T	0.506	-0.00960374	0.00740001	0.194356	320455
1:92204437	G	A	0.326	0.00999983	0.00770001	0.194054	336704
1:92204798	G	A	0.326	0.0101008	0.00770001	0.189589	336704
1:92205087	C	T	0.14	0.00329542	0.0106	0.755885	324244
1:92205197	T	C	0.326	0.0103029	0.00780001	0.186541	328126
1:92205412	A	G	0.325	0.0108992	0.00790001	0.167697	320380
1:92205471	G	A	0.453	0.00879859	0.0075	0.240738	314702
1:92205590	G	A	0.326	0.0104039	0.00780001	0.182258	328126
1:92206121	T	C	0.326	0.00989883	0.00780001	0.204413	328126
1:92206218	A	G	0.19	-0.0270021	0.00950011	0.00447895	315801
1:92206828	C	T	0.086	-0.0135971	0.0144	0.345044	269116
1:92208326	A	G	0.362	0.00439966	0.00759999	0.562654	328816
1:92208666	C	T	0.662	-0.00960374	0.00780001	0.21823	322214
1:92208764	C	G	0.326	-0.0176041	0.00790005	0.0258567	319868
1:92209311	C	T	0.729	-0.0147014	0.00830003	0.0765196	322294
1:92209941	T	C	0.158	0.016597	0.0107	0.120874	287985
1:92210019	C	T	0.138	0.00480151	0.0108	0.65662	316137
1:92210961	A	G	0.716	0.00130085	0.00839999	0.876929	305717
1:92212347	C	G	0.179	0.00709511	0.00949999	0.455152	330724
1:92212467	T	G	0.178	0.00709511	0.00949999	0.455152	332177
1:92212703	T	C	0.178	0.00729656	0.00939999	0.437613	339283
1:92213235	G	A	0.473	0.0107981	0.00740001	0.14451	321345
1:92213255	T	C	0.178	0.00719583	0.00939999	0.443965	339283
1:92213442	A	G	0.473	0.0107981	0.00740001	0.14451	321345
1:92213726	C	T	0.178	0.00729656	0.00939999	0.437613	339283
1:92213835	T	C	0.056	-0.00019998	0.016	0.990028	324123
1:92214628	C	T	0.844	-0.00410158	0.0101	0.684671	326588
1:92214686	A	T	0.178	0.00729656	0.00939999	0.437613	339283
1:92214851	T	A	0.844	-0.00499749	0.0101	0.62074	326588
1:92215089	A	G	0.384	-0.0147014	0.00760003	0.0530656	321045
1:92215714	C	G	0.137	0.00910129	0.0108	0.399389	318075
1:92215725	T	C	0.056	0.000100005	0.016	0.995013	324123
1:92216972	A	C	0.063	0.0131967	0.0153	0.388396	317428
1:92218245	A	G	0.149	-0.0199987	0.011	0.0690557	285893
1:92218760	C	T	0.056	-0.000299955	0.0161	0.985136	320109
1:92219068	A	G	0.18	0.00780034	0.0094	0.406638	336331
1:92219177	G	T	0.127	0.00700447	0.0112	0.531709	315395
1:92220155	T	C	0.183	0.00859685	0.0094	0.360423	332032
1:92221425	G	T	0.181	0.00900038	0.0094	0.338321	334881
1:92221454	T	A	0.181	0.00900038	0.0094	0.338321	334881
1:92221608	T	G	0.579	-0.0118989	0.00750002	0.112621	319907
1:92221925	T	C	0.181	0.00910129	0.0094	0.332933	334881
1:92222089	T	C	0.181	0.00930314	0.0094	0.322323	334881
1:92222143	T	C	0.18	0.00830439	0.0094	0.376996	336331
1:92222275	A	G	0.584	-0.0120965	0.00740002	0.10212	329713
1:92222850	T	C	0.181	0.00920221	0.0094	0.3276	334881
1:92223221	T	G	0.063	0.0116982	0.0152	0.441528	321619
1:92223589	T	C	0.17	0.00729656	0.00969999	0.451917	330399
1:92223976	G	A	0.652	-0.0036035	0.00769999	0.639794	326063
1:92224347	A	G	0.173	0.00439966	0.00969999	0.650135	325848
1:92224580	G	C	0.07	0.000100005	0.0143	0.99442	329501
1:92224631	T	C	0.218	0.00680309	0.00929999	0.464464	297495
1:92224698	C	T	0.35	-0.0116024	0.00800001	0.146975	301263
1:92224815	G	A	0.22	0.0062998	0.00919999	0.493494	302007
1:92225054	T	C	0.052	0.00530404	0.0166	0.749331	322910
1:92225773	T	C	0.817	-0.00299551	0.00949999	0.752521	325079
1:92226827	T	C	0.215	0.00120072	0.00939998	0.898358	294135
1:92226887	A	G	0.074	-0.00249688	0.0141	0.859442	321980
1:92227786	A	G	0.219	-0.000499875	0.00929998	0.957134	296517
1:92227848	C	A	0.35	-0.0102968	0.00790001	0.192441	308938
1:92227977	C	A	0.219	-0.000499875	0.00929998	0.957134	296517
1:92228208	G	A	0.215	0.000300045	0.00939998	0.974536	294135
1:92228252	T	C	0.218	-0.000699755	0.00929998	0.940022	297496
1:92228368	T	C	0.288	-0.000299955	0.00829999	0.971171	310514
1:92228512	C	A	0.817	-0.00279609	0.00949999	0.768509	325079
1:92228514	T	C	0.163	0.0111014	0.0099	0.262138	328038
1:92228645	A	G	0.817	-0.00320486	0.00949999	0.73585	325079
1:92229494	T	C	0.218	-0.000899595	0.00929998	0.92294	297496
1:92230305	A	G	0.278	-0.00249688	0.00849999	0.768948	302475
1:92231325	C	T	0.164	-0.0136958	0.0101	0.175094	313628
1:92231726	T	A	0.163	0.0010005	0.0107	0.925502	280821
1:92231840	C	A	0.444	0.00579677	0.0075	0.43958	315885
1:92233464	C	T	0.224	-0.0108015	0.00900001	0.230077	311540
1:92233820	A	T	0.493	-0.00600195	0.00779999	0.441607	288446
1:92234287	G	T	0.221	-0.0111971	0.00900001	0.213456	314552
1:92234378	A	G	0.493	-0.00639948	0.0078	0.411962	288446
1:92234401	G	A	0.494	-0.00610135	0.00779999	0.434083	288431
1:92234421	A	T	0.259	0.00190181	0.00849999	0.822958	316340
1:92235001	T	A	0.064	0.00160128	0.0151	0.915546	321144
1:92235807	A	G	0.067	0.0232993	0.016	0.145336	274101
1:92235914	A	T	0.336	0.000700245	0.00789999	0.929369	315027
1:92236048	G	A	0.343	0.000700245	0.00789999	0.929369	311886
1:92236078	C	G	0.374	0.00439966	0.00789999	0.577582	300199
1:92236342	A	C	0.104	0.00660174	0.0124	0.594449	306143
1:92237000	A	G	0.335	0.00150113	0.00789999	0.849296	315493
1:92237037	A	G	0.333	0.00210221	0.00789999	0.79016	316436
1:92237120	A	G	0.333	0.00220242	0.00789999	0.780407	316436
1:92237420	T	C	0.34	0.00060018	0.00789999	0.939441	313208
1:92237547	G	A	0.802	-0.00550482	0.00939999	0.558131	312618
1:92238167	T	G	0.34	0.00120072	0.00789999	0.879195	313208
1:92238942	A	G	0.342	-0.00059982	0.00799999	0.940233	304564
1:92239284	C	T	0.066	-0.00390238	0.015	0.794741	316254
1:92239336	T	C	0.339	-0.00139902	0.00799999	0.861176	305864
1:92240238	T	C	0.242	-0.0030952	0.00869999	0.722012	315927
1:92240685	T	C	0.261	-0.00129916	0.00849999	0.878523	314765
1:92240747	G	C	0.469	0.013298	0.00760003	0.0801641	304938
1:92240753	A	C	0.272	0.00210221	0.00839999	0.802384	313943
1:92241033	G	A	0.399	0.0189994	0.00790006	0.0161742	293089
1:92241053	G	A	0.311	0.015205	0.00860003	0.0770579	276776
1:92241576	C	T	0.447	0.00830439	0.0075	0.268185	315466
1:92241746	C	T	0.448	0.00810274	0.0074	0.273532	323912
1:92241776	A	G	0.443	0.00780034	0.0075	0.298319	316029
1:92242186	T	C	0.13	0.0282966	0.0111001	0.0107964	314769
1:92242333	C	T	0.13	0.0285024	0.0111001	0.0102359	314769
1:92242451	A	G	0.13	0.0286979	0.0111001	0.00972744	314769
1:92242568	G	A	0.13	0.0288008	0.0111001	0.00946895	314769
1:92242633	C	T	0.13	0.0289037	0.0111001	0.00921657	314769
1:92242760	T	C	0.444	0.00940408	0.00740001	0.203793	324479
1:92243119	C	T	0.451	0.00739729	0.0074	0.317488	323516
1:92243183	T	C	0.131	0.0283995	0.0111001	0.0105128	312726
1:92243307	A	G	0.255	-0.0082955	0.0086	0.334749	312187
1:92243519	T	C	0.397	0.00369682	0.00749999	0.622076	325746
1:92244248	C	T	0.187	0.0267034	0.0094001	0.00450069	326521
1:92244392	G	A	0.264	-0.0106036	0.00840001	0.20683	319939
1:92244566	A	C	0.265	-0.0107025	0.00840001	0.202625	319165
1:92244672	G	C	0.451	0.00729656	0.0074	0.324123	323516
1:92245326	G	A	0.454	0.0075988	0.0074	0.304484	323144
1:92245454	C	T	0.261	-0.00999983	0.00850001	0.239415	314764
1:92246048	G	C	0.265	-0.0108015	0.00840001	0.198483	319165
1:92246980	C	T	0.454	0.0075988	0.0074	0.304484	323144
1:92247465	C	A	0.451	0.00749804	0.0074	0.310941	323516
1:92247654	T	G	0.243	-0.00999983	0.0086	0.244922	322410
1:92248274	A	G	0.118	0.0217958	0.0114	0.0558883	324298
1:92248440	A	C	0.449	0.00700447	0.0074	0.343868	323778
1:92248579	C	A	0.133	0.0278029	0.0110001	0.0114872	314373
1:92248695	C	T	0.135	0.0247026	0.0110001	0.0247247	310433
1:92248798	G	A	0.135	0.0248974	0.0110001	0.0236121	310433
1:92248978	A	G	0.134	0.0275048	0.0110001	0.0124047	312387
1:92249817	G	A	0.454	0.00780034	0.0074	0.291837	323144
1:92250347	C	G	0.399	0.00300451	0.00749999	0.688713	325192
1:92250485	T	C	0.139	0.0243952	0.0109001	0.0252163	308483
1:92250585	T	C	0.138	0.0252973	0.0110001	0.0214631	304741
1:92251169	T	C	0.116	0.000300045	0.0126	0.981002	269438
1:92251600	G	C	0.137	0.0255024	0.0110001	0.0204283	306609
1:92253304	G	A	0.1	0.0208049	0.0134	0.120518	271428
1:92254485	G	A	0.1	0.0198966	0.0134	0.137592	271428
1:92254819	A	G	0.16	0.0248974	0.0103001	0.0156403	307629
1:92255325	G	A	0.083	0.0182964	0.0148	0.21637	263110
1:92255500	G	A	0.438	0.00429923	0.00749999	0.566488	316794
1:92255996	C	T	0.686	0.000100005	0.00789999	0.9899	326289
1:92256626	T	C	0.668	-0.00159872	0.00769999	0.835521	333591
1:92256660	A	G	0.669	-0.0009995	0.00769999	0.89672	334098
1:92256928	T	C	0.097	-0.017496	0.0135	0.194975	274777
1:92257080	G	C	0.668	-0.00179838	0.00769999	0.815329	333591
1:92257650	C	G	0.138	0.0181029	0.011	0.0998233	304743
1:92257813	C	G	0.167	-0.00380276	0.0106	0.719781	280632
1:92257971	A	G	0.244	0.0104039	0.00840001	0.215508	337006
1:92258103	A	G	0.166	-0.00249688	0.0106	0.813778	281984
1:92258159	C	T	0.118	0.00060018	0.0121	0.96044	287865
1:92258782	T	C	0.252	-0.0116024	0.00860001	0.177299	314636
1:92259891	T	G	0.252	-0.0109993	0.00860001	0.200902	314636
1:92260126	T	C	0.118	0.000900405	0.0121	0.940681	287865
1:92260160	G	A	0.165	-0.00259663	0.0107	0.808257	278081
1:92260586	T	A	0.496	-0.000899595	0.00739999	0.903242	320431
1:92260673	G	A	0.686	-0.00179838	0.00779999	0.817655	334709
1:92260920	T	C	0.165	-0.00149888	0.0107	0.888595	278081
1:92261369	C	T	0.243	0.0114048	0.00840001	0.174555	337946
1:92262306	C	T	0.495	-0.000299955	0.00739999	0.967667	320442
1:92262342	T	C	0.67	-0.00179838	0.00769999	0.815329	334610
1:92262874	C	T	0.67	-0.00169856	0.00769999	0.82541	334610
1:92263345	C	A	0.242	0.0122953	0.00840001	0.14327	338894
1:92263429	T	G	0.202	-0.0101978	0.0093	0.272843	314621
1:92263776	A	T	0.165	-0.00259663	0.0107	0.808257	278081
1:92264005	G	A	0.122	0.00140098	0.0119	0.906282	289176
1:92265144	A	C	0.122	0.00170145	0.0119	0.886307	289176
1:92265633	C	A	0.495	-9.9995e-05	0.00739999	0.989219	320442
1:92266400	G	A	0.685	-0.00079968	0.00779999	0.918341	334133
1:92266836	T	C	0.253	-0.0118989	0.00850001	0.161552	321239
1:92267219	T	G	0.253	-0.0118989	0.00850001	0.161552	321239
1:92267272	A	G	0.243	0.012599	0.00840002	0.133645	337945
1:92267636	G	A	0.496	0.000100005	0.00739999	0.989218	320431
1:92267987	G	A	0.243	0.012599	0.00850002	0.138277	330040
1:92268157	T	A	0.122	0.00120072	0.0119	0.919629	289176
1:92268217	T	C	0.114	0.0170953	0.0119	0.150838	306672
1:92269067	T	C	0.163	-0.00259663	0.0107	0.808257	280821
1:92269086	G	C	0.166	-0.0028958	0.0106	0.784708	281984
1:92269517	T	C	0.164	-0.0030952	0.0106	0.770286	284740
1:92269982	A	C	0.163	-0.0030952	0.0107	0.772373	280821
1:92270070	A	G	0.164	-0.00330453	0.0106	0.755231	284740
1:92270212	C	G	0.126	-0.00039992	0.0124	0.974271	259051
1:92270234	A	G	0.122	0.00130085	0.0119	0.912953	289176
1:92270238	A	G	0.253	-0.0118001	0.00850001	0.165062	321239
1:92271351	G	A	0.669	-0.000899595	0.00769999	0.906994	334098
1:92271920	T	C	0.405	-0.0110982	0.00740001	0.133679	332408
1:92273253	G	C	0.405	-0.0103958	0.00740001	0.160071	332408
1:92273644	A	C	0.253	-0.0114047	0.00850001	0.179684	321239
1:92273778	G	C	0.67	-0.00059982	0.00769999	0.937909	334611
1:92274308	G	A	0.252	-0.0106036	0.00860001	0.217586	314636
1:92274420	T	G	0.668	0	0.00769999	1	333591
1:92274817	G	A	0.413	0.00830439	0.0078	0.287028	297393
1:92275672	G	A	0.146	-0.00620074	0.0108	0.565871	301614
1:92275741	A	G	0.149	-0.00610135	0.0108	0.572114	296583
1:92276535	A	G	0.67	-0.000299955	0.00769999	0.968926	334611
1:92277843	T	C	0.151	-0.00380276	0.0107	0.722291	298853
1:92278175	T	C	0.688	-0.0010994	0.00779999	0.887911	335875
1:92278233	T	C	0.253	-0.0116024	0.00850001	0.172256	321239
1:92279303	T	C	0.047	-0.0240973	0.0189	0.202313	274153
1:92279583	C	T	0.151	-0.0036035	0.0107	0.736286	298853
1:92279707	A	G	0.253	-0.0118001	0.00850001	0.165062	321239
1:92279917	G	C	0.113	0.00080032	0.0121	0.947265	298908
1:92280764	C	T	0.668	-0.000299955	0.00769999	0.968926	333591
1:92280796	C	T	0.233	0.0114958	0.00870001	0.186382	324278
1:92280923	A	C	0.252	-0.0106036	0.00860001	0.217586	314636
1:92280928	A	G	0.15	-0.00249688	0.0107	0.815487	300491
1:92281585	T	A	0.517	0.00140098	0.00729999	0.847808	329630
1:92281635	C	T	0.517	0.00150113	0.00729999	0.837077	329630
1:92282080	G	T	0.52	0.0010005	0.00729999	0.890987	329776
1:92282764	A	G	0.675	-0.00179838	0.00769999	0.815329	337242
1:92283060	C	T	0.253	-0.0114047	0.00860001	0.184797	313812
1:92283077	A	T	0.15	-0.00239712	0.0107	0.822733	300491
1:92283899	G	A	0.851	0.00589736	0.0108	0.58503	296583
1:92284009	A	G	0.519	0.000900405	0.00729999	0.901835	329725
1:92284666	T	C	0.329	0.0010005	0.00769999	0.896618	335127
1:92284920	A	G	0.148	-0.00669752	0.0108	0.535165	298236
1:92285359	A	G	0.52	0.000900405	0.00729999	0.901835	329776
1:92285839	G	A	0.149	-0.00449986	0.0108	0.676931	296583
1:92285875	C	T	0.52	0.000900405	0.00729999	0.901835	329776
1:92286237	T	C	0.266	0.0127003	0.00830002	0.125978	326117
1:9228624	C	T	0.101	-0.0289955	0.0136001	0.033006	261182
1:92286940	T	C	0.146	-0.0071047	0.0108	0.510639	301614
1:92287937	G	C	0.265	0.0122953	0.00830002	0.138512	326902
1:92290111	C	T	0.146	-0.0071047	0.0108	0.510639	301614
1:92290285	A	G	0.146	-0.00689617	0.0107	0.51925	307278
1:92290511	T	C	0.266	0.0127003	0.00830002	0.125978	326117
1:9229147	G	A	0.101	-0.0292966	0.0136001	0.0312285	261182
1:92292729	A	G	0.266	0.0129029	0.00830002	0.120051	326116
1:92293162	T	G	0.149	-0.00479847	0.0108	0.656823	296583
1:92293412	G	A	0.477	-0.00139902	0.00729999	0.848019	329947
1:92293721	A	G	0.236	0.00999983	0.0085	0.239415	336717
1:92294333	C	T	0.743	0.0104039	0.00850001	0.220956	317942
1:92294660	T	C	0.146	-0.00720399	0.0108	0.504749	301614
1:92294703	C	T	0.149	-0.00479847	0.0108	0.656823	296583
1:92294862	C	G	0.265	0.0108992	0.00830001	0.189131	326902
1:92295565	T	C	0.477	0.00060018	0.00729999	0.934474	329947
1:92295724	G	A	0.148	-0.00519647	0.0108	0.630406	298237
1:92296222	C	A	0.329	0.00399798	0.00769999	0.603608	335127
1:92297055	T	C	0.148	-0.00819632	0.0108	0.447901	298236
1:92297887	A	C	0.595	0.0102019	0.00750001	0.173752	323603
1:92297986	A	T	0.145	-0.00730327	0.0108	0.498895	303339
1:92298223	G	C	0.235	0.00790113	0.0086	0.358233	329900
1:92298343	C	T	0.147	-0.00919757	0.0108	0.394421	299913
1:92298961	T	A	0.747	0.00989883	0.0087	0.255206	306640
1:92300084	A	G	0.265	0.0103029	0.00830001	0.214491	326903
1:92300333	C	T	0.235	0.00790113	0.0086	0.358233	329900
1:92300631	C	A	0.15	-0.00479847	0.0107	0.653824	300491
1:92301182	A	G	0.146	-0.00699547	0.0108	0.51716	301614
1:92301580	A	G	0.15	-0.0077995	0.0108	0.470186	294952
1:92301634	G	A	0.265	0.0102019	0.00830001	0.21902	326903
1:92301817	T	C	0.746	0.0102019	0.00860001	0.235519	312996
1:92301833	T	A	0.26	0.00930314	0.0083	0.262348	330938
1:92302252	T	C	0.265	0.0102019	0.00830001	0.21902	326903
1:92302296	C	T	0.146	-0.00760104	0.0108	0.481557	301614
1:92302369	G	T	0.235	0.00780034	0.0086	0.364398	329900
1:92302541	A	G	0.327	0.00290421	0.00779999	0.709643	327610
1:92302901	C	T	0.747	0.00979784	0.0087	0.260086	306640
1:92304079	G	A	0.484	0.0010005	0.00739999	0.892451	320739
1:92304823	G	A	0.146	-0.00750179	0.0108	0.487299	301614
1:92305082	T	C	0.146	-0.0077995	0.0108	0.470186	301614
1:92305250	T	C	0.152	-0.0106036	0.0107	0.321691	297236
1:92305828	A	G	0.252	-0.0106036	0.00870001	0.222919	307445
1:92306976	G	C	0.154	-0.0105046	0.0106	0.321684	299644
1:92307058	G	A	0.327	0.00369682	0.00769999	0.631151	336175
1:92308567	T	C	0.154	-0.00799793	0.0107	0.454779	294070
1:92309634	A	G	0.146	-0.00809713	0.0108	0.453414	301614
1:92309916	C	T	0.154	-0.0077995	0.0107	0.466047	294070
1:92310666	C	T	0.326	0.00450011	0.00769999	0.558931	336706
1:92310690	G	T	0.326	0.00439966	0.00769999	0.567738	336706
1:92310874	A	G	0.124	0.0112025	0.0117	0.338325	294993
1:92312595	G	A	0.153	-0.00669752	0.0107	0.531356	295643
1:92312764	A	G	0.154	-0.00799793	0.0107	0.454779	294070
1:92313391	T	C	0.146	-0.0082955	0.0108	0.442427	301614
1:92313638	T	C	0.483	0.00130085	0.00739999	0.860459	320781
1:92313904	A	G	0.311	0.0037972	0.00789999	0.630759	328001
1:92314131	C	T	0.484	0.00150113	0.00739999	0.839248	320739
1:92314691	A	T	0.483	0.00230265	0.00739999	0.755672	320781
1:92316573	T	A	0.282	0.00409839	0.00809999	0.612875	330192
1:92316682	T	C	0.148	-0.00819632	0.0108	0.447901	298236
1:92317312	T	C	0.154	-0.00860289	0.0107	0.421392	294070
1:92317891	C	T	0.148	-0.00880116	0.0108	0.415117	298236
1:92318581	T	C	0.148	-0.00860289	0.0108	0.425704	298236
1:92318614	A	T	0.149	-0.00860289	0.0109	0.429962	291166
1:92319781	T	A	0.28	0.00409839	0.00809999	0.612875	331626
1:92320257	G	A	0.148	-0.00950469	0.0109	0.383214	292789
1:92320260	C	T	0.148	-0.00950469	0.0109	0.383214	292789
1:92320270	G	A	0.148	-0.00960374	0.0109	0.378276	292789
1:92320853	T	G	0.149	-0.00970278	0.0108	0.368969	296582
1:92321468	C	T	0.153	-0.00600195	0.0108	0.578391	290193
1:92321512	G	A	0.161	-0.00620074	0.0106	0.558564	289008
1:92321813	T	C	0.15	-0.00750179	0.0108	0.487299	294952
1:92321913	G	A	0.15	-0.00789872	0.0108	0.464557	294952
1:92321974	T	C	0.15	-0.00789872	0.0108	0.464557	294952
1:92322301	A	G	0.15	-0.00750179	0.0108	0.487299	294952
1:92323724	C	A	0.15	-0.00730327	0.0108	0.498895	294952
1:92323809	C	T	0.805	0.00520351	0.00999999	0.602818	279434
1:92325802	G	A	0.15	-0.00669752	0.0108	0.535165	294952
1:92326297	C	T	0.151	-0.00620074	0.0108	0.565871	293344
1:92326636	T	C	0.15	-0.00639948	0.0108	0.553486	294952
1:92326781	G	A	0.15	-0.00639948	0.0108	0.553486	294952
1:92327045	A	G	0.15	-0.00620074	0.0108	0.565871	294952
1:92327126	T	C	0.149	-0.00899938	0.0108	0.404689	296583
1:92327701	G	A	0.15	-0.00639948	0.0108	0.553486	294952
1:92327707	A	G	0.277	0.00429923	0.00809999	0.595579	333827
1:92327877	T	A	0.15	-0.00649884	0.0108	0.547344	294952
1:92328595	C	G	0.566	-0.00079968	0.00749999	0.915087	317454
1:92328613	A	T	0.566	-0.000699755	0.00749999	0.925665	317454
1:92329059	A	G	0.273	0.00470103	0.00809999	0.561662	336854
1:92330016	C	G	0.553	0.00220242	0.00739999	0.765989	324051
1:92330340	A	G	0.274	0.00450011	0.00809999	0.578505	336087
1:92330374	G	A	0.541	0.00180162	0.00749999	0.810162	314034
1:92331129	C	T	0.553	0.00190181	0.00739999	0.797178	324051
1:92331131	C	G	0.553	0.00170145	0.00739999	0.81815	324051
1:92331736	A	T	0.132	-0.0178006	0.0116	0.124899	284510
1:92331900	T	A	0.541	0.002002	0.00739999	0.786744	322579
1:92332419	C	G	0.273	0.0041988	0.00809999	0.604199	336854
1:92332489	T	C	0.685	-0.00580313	0.00779999	0.456882	334133
1:92332527	T	C	0.132	-0.017496	0.0116	0.131484	284510
1:92332865	G	T	0.505	-0.00159872	0.00739999	0.828954	320442
1:92333569	T	G	0.547	0.00220242	0.00739999	0.765989	323267
1:92334510	A	G	0.273	0.005103	0.00819999	0.533733	328689
1:92334749	T	C	0.541	0.00140098	0.00739999	0.84984	322579
1:92335232	C	A	0.065	-0.044103	0.0163002	0.00681658	271643
1:92335612	T	C	0.723	-0.00430074	0.00809999	0.595449	333827
1:92335906	C	T	0.632	0.00140098	0.00769999	0.855625	318100
1:92336084	G	T	0.618	0.00020002	0.00759999	0.979003	321685
1:92339976	C	T	0.619	0.00310481	0.00759999	0.682885	322008
1:92340023	G	A	0.619	0.00310481	0.00759999	0.682885	322008
1:92342885	T	G	0.591	0.00569619	0.00769999	0.459442	306067
1:92344196	C	T	0.546	0.00520351	0.00739999	0.481945	323145
1:92345120	A	G	0.081	-0.0010994	0.0144	0.939143	284174
1:92354689	A	G	0.476	0.00359646	0.00729999	0.622248	330009
1:92354892	A	G	0.476	0.0034961	0.00729999	0.631996	330009
1:92354912	A	G	0.062	-0.0101978	0.0167	0.541432	270447
1:92355156	T	G	0.344	0.000500125	0.00769999	0.948213	327843
1:92357459	A	G	0.071	-0.0239021	0.0159	0.132769	263050
1:92358035	T	C	0.471	0.00310481	0.00729999	0.670605	330360
1:92358186	C	G	0.485	0.00480151	0.00729999	0.510704	329545
1:92358371	T	G	0.481	0.00359646	0.00729999	0.622248	329725
1:92358930	T	C	0.475	0.00339576	0.00729999	0.641808	330074
1:92359242	A	C	0.342	0.00140098	0.00779999	0.857456	320382
1:92359945	G	C	0.47	0.00389759	0.00729999	0.593399	330438
1:92362390	T	G	0.473	0.00359646	0.00729999	0.622248	330211
1:92362802	T	C	0.473	0.00359646	0.00729999	0.622248	330211
1:92363879	T	G	0.346	0.0010005	0.00769999	0.896618	326945
1:92364555	G	A	0.467	0.00339576	0.00729999	0.641808	330689
1:92364576	G	A	0.424	-0.0009995	0.00749999	0.893982	319300
1:92364639	T	C	0.329	-0.00149888	0.00779999	0.847614	326589
1:92365816	A	G	0.347	0.00120072	0.00769999	0.876082	326502
1:92366119	A	G	0.423	-0.00149888	0.00749999	0.841598	319500
1:92366174	C	T	0.347	0.00110061	0.00769999	0.886341	326502
1:92368029	G	A	0.467	0.00429923	0.00729999	0.555904	330689
1:92369992	T	C	0.471	0.00480151	0.00729999	0.510704	330360
1:92370073	T	C	0.471	0.004902	0.00729999	0.501898	330360
1:92370101	A	G	0.344	-0.000299955	0.00769999	0.968926	327843
1:92370492	T	C	0.218	-0.00249688	0.00919999	0.786083	303998
1:92371112	T	C	0.471	0.005103	0.00729999	0.484526	330360
1:92371722	T	A	0.483	0.00839514	0.0073	0.250136	329628
1:92372626	A	T	0.543	0.00240288	0.00739999	0.745397	322798
1:92372768	C	T	0.28	0.00859685	0.0082	0.294456	323586
1:92373349	G	A	0.543	0.00240288	0.00739999	0.745397	322798
1:92373747	G	A	0.543	0.00240288	0.00739999	0.745397	322798
1:92374158	G	A	0.543	0.00240288	0.00739999	0.745397	322798
1:92374517	T	C	0.28	0.00869772	0.0081	0.282916	331625
1:92376179	T	C	0.543	0.00260339	0.00739999	0.724981	322798
1:92376473	A	T	0.543	0.00270365	0.00739999	0.714844	322798
1:92376788	G	A	0.532	-0.000699755	0.00739999	0.924663	321728
1:92377819	T	A	0.28	0.00849599	0.0081	0.29423	331625
1:92377861	T	C	0.531	-0.000699755	0.00739999	0.924663	321647
1:92378843	C	T	0.544	0.00260339	0.00739999	0.724981	322911
1:92380549	T	C	0.529	-0.00129916	0.00749999	0.862478	312976
1:92381483	G	A	0.284	0.00940408	0.0081	0.245643	328781
1:92382899	A	G	0.284	0.00950503	0.0081	0.240611	328781
1:92384508	T	C	0.542	-0.00249688	0.00749999	0.739196	314139
1:92384777	T	C	0.281	0.0104039	0.00810001	0.19899	330904
1:92384909	T	G	0.536	-0.00279609	0.00749999	0.709288	313548
1:92385034	T	C	0.283	0.0102019	0.00810001	0.207854	329482
1:92385575	T	C	0.283	0.00959589	0.0081	0.236145	329482
1:92385729	C	G	0.291	0.00810274	0.0081	0.317147	324040
1:92386880	T	C	0.496	-0.00390238	0.00739999	0.597951	320430
1:92387885	C	T	0.151	-0.00909848	0.011	0.40816	282774
1:92387970	T	C	0.141	-0.0077995	0.0113	0.490054	283622
1:92387971	A	C	0.141	-0.0077995	0.0113	0.490054	283622
1:92388760	T	C	0.142	-0.00870203	0.0112	0.437178	287010
1:92390758	G	C	0.719	0.0102019	0.00850001	0.230055	300493
1:92391394	C	T	0.152	-0.00649884	0.0109	0.551025	286429
1:92391478	T	C	0.161	-0.00600195	0.0108	0.578391	278403
1:92391520	T	C	0.142	-0.00850374	0.0112	0.447695	287010
1:92391521	T	C	0.152	-0.00630011	0.0109	0.563269	286429
1:92391573	G	C	0.152	-0.00630011	0.0109	0.563269	286429
1:92391975	C	T	0.161	-0.00669752	0.0108	0.535165	278403
1:92391976	A	G	0.141	-0.00919757	0.0113	0.415676	283622
1:92391990	A	G	0.152	-0.00639948	0.0109	0.557131	286429
1:92392105	A	G	0.161	-0.00560427	0.0108	0.603821	278403
1:92392134	A	G	0.142	-0.00819632	0.0112	0.464282	287010
1:92392503	C	G	0.152	-0.00610135	0.0109	0.575645	286429
1:92392553	G	A	0.151	-0.00539542	0.0109	0.620605	287986
1:92392644	A	G	0.152	-0.00600195	0.0109	0.581882	286429
1:92392750	A	C	0.152	-0.00600195	0.0109	0.581882	286429
1:92393041	C	T	0.151	-0.00519647	0.0109	0.633546	287986
1:92393137	A	G	0.151	-0.00519647	0.0109	0.633546	287986
1:92393274	A	G	0.151	-0.00509699	0.0109	0.64006	287986
1:92393292	A	T	0.152	-0.0057037	0.0109	0.600782	286429
1:92393341	A	G	0.151	-0.00509699	0.0109	0.64006	287986
1:92393370	T	C	0.151	-0.00519647	0.0109	0.633546	287986
1:92393466	G	A	0.064	-0.0308977	0.0164001	0.0595653	272246
1:92393645	G	C	0.151	-0.00499749	0.0109	0.646603	287986
1:92393752	G	T	0.151	-0.00499749	0.0109	0.646603	287986
1:92393786	A	G	0.141	-0.00689617	0.0112	0.538073	288710
1:92393939	G	A	0.151	-0.00509699	0.0109	0.64006	287986
1:92393970	T	G	0.151	-0.00519647	0.0109	0.633546	287986
1:92393986	A	G	0.151	-0.00519647	0.0109	0.633546	287986
1:92394083	C	T	0.152	-0.0034042	0.0109	0.754803	286429
1:92394096	C	T	0.141	-0.00699547	0.0112	0.532236	288710
1:92394224	G	T	0.152	-0.00350385	0.0109	0.747866	286429
1:92394563	C	T	0.152	-0.00350385	0.0109	0.747866	286429
1:92395927	C	T	0.199	0.00260339	0.00969998	0.788399	292470
1:92395939	G	T	0.179	-0.00299551	0.0102	0.769004	286889
1:92396114	T	C	0.171	0.000100005	0.0103	0.992253	291665
1:92396944	C	T	0.154	-0.0034042	0.011	0.756962	278249
1:92397056	G	A	0.154	-0.00390238	0.011	0.722768	278249
1:92397752	C	T	0.154	-0.00390238	0.011	0.722768	278249
1:92397871	C	A	0.151	-0.0057037	0.011	0.604096	282774
1:92398030	C	A	0.177	-0.00819632	0.0098	0.402953	313533
1:92398504	T	C	0.217	-0.0150955	0.00920003	0.100837	305006
1:92398514	C	A	0.287	-0.00669752	0.00839999	0.425263	303794
1:92398969	G	A	0.731	0.00979784	0.0085	0.249039	308745
1:92399424	A	C	0.731	0.00879859	0.0085	0.300609	308746
1:92399617	C	G	0.733	0.00790113	0.0085	0.352607	310210
1:92400107	C	T	0.722	0.00640044	0.00859999	0.456733	295481
1:92400156	C	G	0.064	0.00940408	0.0163	0.563981	275600
1:92400217	C	G	0.733	0.00769957	0.0085	0.365025	310210
1:92400423	A	G	0.733	0.00729656	0.0085	0.390661	310210
1:92400437	G	A	0.789	0.0114048	0.00930001	0.220078	304637
1:92400826	G	T	0.732	0.00830439	0.0085	0.328576	309474
1:92401529	T	C	0.732	0.00719583	0.0085	0.397236	309475
1:92402174	G	T	0.73	0.00780034	0.0085	0.358782	308024
1:92403189	C	T	0.783	0.0117993	0.00930001	0.204532	298483
1:92403507	C	T	0.245	0.00800193	0.0087	0.357697	313298
1:92404203	G	A	0.728	0.00859685	0.0085	0.311828	306599
1:92404279	T	C	0.732	0.00800193	0.0085	0.346498	309475
1:92404595	G	T	0.064	0.00810274	0.0162	0.616956	279013
1:92404746	T	C	0.079	-0.0246048	0.0146	0.0919394	282822
1:92404949	A	G	0.064	0.00910129	0.0163	0.576597	275600
1:92405122	G	A	0.079	-0.0246048	0.0147	0.0941717	278987
1:92405181	A	G	0.732	0.00790113	0.0085	0.352607	309475
1:92405478	C	G	0.732	0.00790113	0.0085	0.352607	309475
1:92405597	A	G	0.132	-0.00350385	0.0118	0.766514	274949
1:92405760	A	G	0.064	0.00950503	0.0162	0.557384	279013
1:92405807	C	T	0.732	0.00790113	0.0085	0.352607	309475
1:92406512	C	T	0.064	0.00979784	0.0162	0.545308	279012
1:92407451	C	T	0.72	0.00670241	0.00859999	0.435773	294186
1:92407879	G	A	0.726	0.00709511	0.0085	0.403876	305200
1:92407983	A	C	0.731	0.0075988	0.0085	0.371334	308746
1:92408097	T	C	0.079	-0.0248975	0.0147	0.0903224	278987
1:92410061	T	A	0.73	0.00820356	0.0085	0.334482	308024
1:92410481	A	G	0.08	-0.0251998	0.0146001	0.084346	279590
1:92411014	C	G	0.08	-0.0251998	0.0146001	0.084346	279590
1:92412416	G	C	0.72	0.00650109	0.00849999	0.44437	301149
1:92413423	A	G	0.043	0.0163022	0.0181	0.367763	325365
1:92414006	T	C	0.08	-0.0258042	0.0147001	0.0791943	275799
1:92414072	T	C	0.728	0.0075988	0.0085	0.371334	306599
1:92414472	T	C	0.065	0.00930314	0.0161	0.563375	278441
1:92414916	T	C	0.528	0.0121029	0.00740002	0.101938	321416
1:92414993	C	T	0.732	0.00780034	0.0085	0.358782	309475
1:92415049	C	G	0.266	-0.00760104	0.0085	0.371193	310952
1:92415118	A	C	0.732	0.00800193	0.0085	0.346498	309475
1:92415830	C	A	0.076	-0.0274011	0.0148001	0.0641091	285165
1:92416449	A	G	0.064	0.00979784	0.0162	0.545308	279012
1:92416821	T	C	0.738	0.00950503	0.0085	0.263465	313988
1:92416936	T	C	0.064	0.00959589	0.0162	0.553623	279013
1:92417134	C	G	0.064	0.00950503	0.0162	0.557384	279013
1:92417279	C	T	0.793	0.014596	0.00930002	0.116541	308956
1:92417998	T	C	0.734	0.00879859	0.0084	0.294891	318399
1:92418228	T	C	0.738	0.00920221	0.0085	0.27898	313988
1:92418737	T	A	0.063	0.0123965	0.0163	0.446942	279675
1:92419269	C	T	0.738	0.00889948	0.0085	0.295101	313988
1:92419374	T	C	0.793	0.0143018	0.00930002	0.124092	308956
1:92420124	G	A	0.733	0.00849599	0.0084	0.311812	317640
1:92420544	G	C	0.534	0.0114958	0.00740002	0.120307	321896
1:92420732	C	T	0.064	0.00979784	0.0162	0.545308	279012
1:92420926	C	G	0.064	0.00969686	0.0162	0.549458	279012
1:92422053	A	C	0.195	-0.00880116	0.0093	0.343964	323082
1:92422246	T	C	0.844	0.0112025	0.0109	0.304066	280407
1:92422981	T	C	0.064	0.00989883	0.0162	0.541173	279012
1:92424097	A	G	0.064	0.00969686	0.0162	0.549458	279012
1:92424148	G	A	0.057	0.0129029	0.017	0.447856	282374
1:92424425	A	G	0.064	0.00989883	0.0162	0.541173	279012
1:92424722	T	A	0.078	-0.0239997	0.0147	0.102547	282258
1:92424725	C	T	0.078	-0.0239997	0.0147	0.102547	282258
1:92424770	G	A	0.076	-0.0259991	0.0148001	0.078971	285165
1:92425356	C	T	0.733	0.00869772	0.0084	0.300462	317640
1:92425621	T	G	0.534	0.0114048	0.00730002	0.118218	330776
1:92426850	G	A	0.063	0.0102019	0.0162	0.528861	283139
1:92427030	T	A	0.733	0.00869772	0.0084	0.300462	317640
1:92427135	A	G	0.078	-0.0239021	0.0146	0.101605	286137
1:92427416	A	T	0.125	-0.00600195	0.012	0.61696	278503
1:92427801	A	T	0.058	0.0114958	0.0169	0.496361	281098
1:92428495	A	C	0.86	0.004902	0.0115	0.669918	275478
1:92428630	T	C	0.078	-0.0239997	0.0146	0.100216	286137
1:92429025	G	C	0.125	-0.0057037	0.012	0.634567	278503
1:92430544	A	G	0.125	-0.0057037	0.012	0.634567	278503
1:92430763	T	G	0.733	0.00879859	0.0084	0.294891	317640
1:92431282	C	T	0.74	0.00849599	0.0085	0.317539	315548
1:92431418	T	A	0.732	0.00879859	0.0084	0.294891	316887
1:92433229	A	G	0.794	0.0144032	0.00930002	0.121446	310065
1:92433595	T	C	0.125	-0.0057037	0.012	0.634567	278503
1:92434352	G	A	0.795	0.0144032	0.00930002	0.121446	311186
1:92434725	T	C	0.064	0.0101008	0.0162	0.53295	279012
1:92434729	T	C	0.058	0.0130042	0.0169	0.441609	281097
1:92435237	A	G	0.057	0.0129029	0.017	0.447856	282374
1:92438578	G	T	0.534	0.0112025	0.00730001	0.124885	330776
1:92440850	A	T	0.785	0.0144032	0.00940002	0.12546	294132
1:92440919	G	A	0.733	0.00810274	0.0084	0.334739	317640
1:92440939	A	T	0.259	0.00910129	0.0084	0.278592	323915
1:92441004	G	A	0.064	0.0104039	0.0162	0.520731	279012
1:92441120	G	A	0.794	0.0135007	0.00930002	0.146588	310065
1:92441256	C	T	0.064	0.00979784	0.0162	0.545308	279012
1:92441351	C	T	0.739	0.00810274	0.0085	0.340457	314765
1:92441542	T	G	0.078	-0.0239997	0.0146	0.100216	286137
1:92441626	G	C	0.733	0.00820356	0.0084	0.32876	317640
1:92442695	C	A	0.125	-0.00550482	0.012	0.646424	278503
1:92444038	C	T	0.064	0.00999983	0.0162	0.537054	279012
1:92444125	C	A	0.733	0.00780034	0.0084	0.35309	317640
1:92444199	G	A	0.126	-0.00469894	0.012	0.695369	276608
1:92444731	T	C	0.737	0.00839514	0.0085	0.323317	313219
1:92444825	T	C	0.064	0.010505	0.0162	0.51669	279012
1:92445257	G	C	0.193	-0.00669752	0.00939999	0.476153	318730
1:92446001	T	C	0.738	0.00800193	0.0085	0.346498	313988
1:92446112	C	T	0.794	0.0131967	0.00930002	0.1559	310066
1:92446398	A	T	0.738	0.00800193	0.0085	0.346498	313988
1:92447004	G	A	0.794	0.0130042	0.00930001	0.162024	310066
1:92447668	T	C	0.27	0.00680309	0.0082	0.406739	330975
1:92448017	A	G	0.738	0.00800193	0.0085	0.346498	313988
1:92448127	G	A	0.064	0.00989883	0.0162	0.541173	279012
1:92448891	T	A	0.281	0.00609856	0.00819999	0.457042	322884
1:92449284	T	C	0.13	-0.00499749	0.012	0.677075	269330
1:92450256	G	T	0.806	0.0177974	0.00980004	0.0693615	292090
1:92450266	T	C	0.732	0.00989883	0.00840001	0.238625	316886
1:92451018	T	C	0.127	-0.00479847	0.012	0.68925	274745
1:92452209	A	T	0.127	-0.00479847	0.012	0.68925	274745
1:92452437	G	A	0.733	0.00930314	0.0084	0.268071	317639
1:92453336	G	A	0.793	0.014799	0.00940002	0.115406	302418
1:92454322	T	C	0.739	0.00940408	0.0085	0.26857	314764
1:92454850	C	T	0.733	0.00930314	0.0084	0.268071	317639
1:92454920	C	T	0.078	-0.0258042	0.0146001	0.0771606	286137
1:92455032	T	C	0.064	0.010697	0.0162	0.509055	279012
1:92457303	T	A	0.733	0.00910129	0.0084	0.278592	317639
1:92457497	T	C	0.064	0.010697	0.0162	0.509055	279012
1:92457843	T	C	0.793	0.0151035	0.00940002	0.108109	302418
1:92458123	T	C	0.064	0.0112025	0.0162	0.489243	279012
1:92459613	A	G	0.064	0.0111014	0.0162	0.493172	279012
1:92460505	C	T	0.064	0.0112025	0.0162	0.489243	279012
1:92460704	T	C	0.064	0.0110003	0.0162	0.497119	279012
1:92460957	G	A	0.206	-0.0071047	0.00929999	0.444899	310067
1:92461626	G	T	0.064	0.0113036	0.0162	0.485329	279012
1:92461653	A	G	0.064	0.0113036	0.0162	0.485329	279012
1:92461859	A	G	0.064	0.0113036	0.0162	0.485329	279012
1:92462296	G	A	0.734	0.00969686	0.0084	0.248341	318399
1:92462302	T	C	0.064	0.0110003	0.0162	0.497119	279012
1:92463002	A	G	0.734	0.00959589	0.0084	0.253301	318399
1:92463675	T	C	0.127	-0.00539542	0.012	0.652985	274745
1:92463735	A	G	0.064	0.0114048	0.0162	0.481433	279012
1:92463841	T	C	0.064	0.0114048	0.0162	0.481433	279012
1:92463990	T	C	0.202	-0.00789872	0.0093	0.3957	314622
1:92464661	A	T	0.064	0.0114958	0.0162	0.47794	279012
1:92464663	A	G	0.734	0.00959589	0.0085	0.258928	310951
1:92465228	G	A	0.064	0.011597	0.0162	0.474075	279012
1:92465842	G	A	0.065	0.0108992	0.0161	0.498426	278441
1:92466756	A	T	0.788	0.0153979	0.00930003	0.097785	303583
1:92466965	C	A	0.064	0.0128016	0.0162	0.429398	279012
1:92467211	T	C	0.735	0.00930314	0.0085	0.273742	311700
1:92467439	C	T	0.794	0.0154995	0.00940003	0.0991726	303503
1:92467730	G	A	0.064	0.0131967	0.0162	0.415295	279012
1:92467741	C	A	0.078	-0.0263985	0.0146001	0.0705898	286137
1:92467852	A	G	0.064	0.0129029	0.0162	0.425756	279012
1:92467923	T	G	0.087	0.0220002	0.0143	0.123933	270050
1:92468427	G	T	0.735	0.00920221	0.0085	0.27898	311700
1:92468972	T	G	0.064	0.015205	0.0163	0.350911	275599
1:92469780	T	C	0.064	0.0130042	0.0162	0.422132	279012
1:92469881	G	A	0.064	0.0136021	0.0162	0.401113	279012
1:92470397	C	A	0.202	-0.00740253	0.00919999	0.421037	321499
1:92471820	A	T	0.064	0.0130954	0.0162	0.418885	279012
1:92472070	A	C	0.064	0.0122953	0.0162	0.447871	279012
1:92472073	T	G	0.064	0.0130042	0.0162	0.422132	279012
1:92472197	A	G	0.064	0.0127003	0.0162	0.433058	279012
1:92472310	T	C	0.729	0.0104039	0.00850001	0.220956	307307
1:92472323	T	C	0.201	-0.00750179	0.0092	0.414836	322694
1:92472502	T	A	0.73	0.010505	0.00850001	0.216503	308023
1:92472723	C	T	0.727	0.00849599	0.0085	0.317539	305896
1:92472757	C	T	0.067	0.015002	0.0159	0.345415	277561
1:92472771	A	G	0.065	0.0124978	0.0161	0.437596	278440
1:92473400	T	C	0.063	0.0136021	0.0162	0.401113	283138
1:92473415	C	T	0.063	0.0136021	0.0162	0.401113	283138
1:92473453	C	T	0.249	-0.00509699	0.00939999	0.587658	265470
1:92473909	C	T	0.064	0.0131967	0.0162	0.415295	279012
1:92474311	G	C	0.064	0.0131967	0.0162	0.415295	279012
1:92474403	T	A	0.065	0.0142003	0.016	0.374798	281932
1:92474821	G	A	0.064	0.0131967	0.0162	0.415295	279012
1:92475622	T	G	0.064	0.0137035	0.0162	0.397612	279012
1:92476096	C	T	0.064	0.0131967	0.0162	0.415295	279012
1:92476221	C	T	0.064	0.0138048	0.0163	0.397038	275599
1:92476949	C	T	0.205	-0.00620074	0.00909999	0.495618	325017
1:92477096	T	C	0.729	0.0104039	0.00850001	0.220956	307307
1:92477144	T	C	0.205	-0.00620074	0.00909999	0.495618	325017
1:92477645	C	A	0.064	0.013298	0.0162	0.411722	279012
1:92477964	A	T	0.522	0.0124978	0.00730002	0.0868932	329884
1:92478130	C	A	0.064	0.0130954	0.0162	0.418885	279012
1:92478388	A	G	0.064	0.0133994	0.0162	0.408168	279012
1:92478591	G	A	0.734	0.00920221	0.0085	0.27898	310952
1:92478862	G	T	0.078	-0.0269048	0.0146001	0.0653602	286137
1:92478973	T	G	0.083	-0.0264959	0.0143001	0.0639039	281829
1:92479303	A	G	0.124	-0.00420116	0.0121	0.728438	275812
1:92480009	T	C	0.14	-0.00699547	0.0115	0.542987	275478
1:92480270	G	C	0.064	0.0135007	0.0162	0.404631	279012
1:92480663	C	T	0.064	0.0137035	0.0162	0.397612	279012
1:92480725	A	G	0.064	0.0136021	0.0162	0.401113	279012
1:92480750	G	A	0.064	0.0136021	0.0162	0.401113	279012
1:92481020	C	T	0.064	0.0137035	0.0162	0.397612	279012
1:92482082	T	C	0.064	0.0138048	0.0162	0.39413	279012
1:92482192	G	T	0.064	0.0138048	0.0162	0.39413	279012
1:92482853	G	A	0.064	0.0136021	0.0162	0.401113	279012
1:92482903	C	T	0.064	0.0137035	0.0162	0.397612	279012
1:92483097	C	T	0.084	-0.026603	0.0143001	0.0628374	278778
1:92483815	G	A	0.526	0.0127003	0.00730002	0.0819006	330138
1:92484196	A	G	0.525	0.0128016	0.00730002	0.0794927	330071
1:92484217	T	A	0.206	-0.00620074	0.00909999	0.495618	323846
1:92484401	A	G	0.064	0.0137035	0.0162	0.397612	279012
1:92484508	A	G	0.064	0.0137035	0.0162	0.397612	279012
1:92484990	G	C	0.064	0.0137035	0.0162	0.397612	279012
1:92485425	C	G	0.064	0.0133994	0.0162	0.408168	279012
1:92485907	A	C	0.064	0.0137035	0.0162	0.397612	279012
1:92488274	G	A	0.075	0.0138048	0.0145	0.341067	300725
1:92488508	G	C	0.064	0.0138048	0.0162	0.39413	279012
1:92488523	G	A	0.791	0.016597	0.00950003	0.0806298	293992
1:92488747	A	G	0.076	-0.0341019	0.0149001	0.0220969	281348
1:92488960	C	T	0.533	0.0124978	0.00740002	0.0912418	321809
1:92488962	T	G	0.074	-0.0394034	0.0151002	0.00906829	280739
1:92489363	C	T	0.532	0.0121029	0.00730002	0.0973309	330600
1:92489400	A	G	0.065	0.00989883	0.016	0.536129	281932
1:92489425	A	T	0.124	-0.00499749	0.0121	0.679595	275812
1:92489989	A	G	0.064	0.00839514	0.0163	0.606525	275600
1:92490466	G	T	0.065	0.010505	0.0161	0.514089	278441
1:92490719	G	A	0.065	0.010505	0.0161	0.514089	278441
1:92491065	T	C	0.14	-0.0160013	0.0113	0.156763	285314
1:92491149	G	C	0.077	-0.0343048	0.0149001	0.0213172	277995
1:92492199	G	A	0.065	0.0104039	0.0161	0.518145	278441
1:92492236	C	G	0.792	0.0156011	0.00950003	0.100546	295033
1:92492283	T	A	0.065	0.0104039	0.0161	0.518145	278441
1:92492396	A	C	0.065	0.0131967	0.0162	0.415295	275014
1:92493312	T	C	0.065	0.00999983	0.016	0.531978	281932
1:92493386	C	A	0.065	0.010505	0.0161	0.514089	278441
1:92493470	C	G	0.065	0.010505	0.0161	0.514089	278441
1:92493634	T	C	0.065	0.010697	0.0161	0.506427	278441
1:92494094	T	A	0.077	-0.035203	0.0149001	0.0181472	277995
1:92494310	C	A	0.201	-0.0071047	0.00919999	0.439966	322694
1:92494506	A	T	0.065	0.0121029	0.0161	0.45221	278441
1:92494562	C	A	0.527	0.0114048	0.00730002	0.118218	330209
1:92496655	C	T	0.051	0.00260339	0.018	0.885001	279723
1:92497768	C	G	0.212	-0.0044003	0.00899999	0.624896	324162
1:92498608	A	G	0.048	0.00889948	0.0186	0.632317	277463
1:92499190	T	C	0.042	0.0103029	0.0196	0.599126	283781
1:92499665	T	C	0.042	0.010505	0.0195	0.590082	286699
1:92499987	T	G	0.049	0.00450011	0.0184	0.806788	278034
1:92501070	A	C	0.085	-0.0298015	0.0141001	0.0345522	283678
1:92501433	A	G	0.076	-0.0381047	0.0149001	0.0105477	281347
1:92502019	C	T	0.475	-0.0118001	0.00730002	0.105997	330071
1:92502060	G	A	0.212	-0.0034042	0.00899999	0.705249	324162
1:92503131	G	A	0.472	-0.0114047	0.00730002	0.11822	330282
1:92503338	C	T	0.245	0.00869772	0.0085	0.306185	328214
1:92503848	T	G	0.074	-0.040998	0.0150002	0.00627284	284494
1:92503851	T	C	0.048	0.0102019	0.0186	0.583357	277463
1:92504560	T	C	0.261	-0.0124028	0.00850002	0.144525	314763
1:92505207	T	A	0.47	-0.0109004	0.00730001	0.135385	330436
1:92505309	T	C	0.054	-0.0384031	0.0170001	0.0238841	297112
1:92506432	T	C	0.261	-0.0125015	0.00850002	0.141355	314763
1:92506534	C	T	0.474	-0.0118001	0.00730002	0.105997	330139
1:92506792	T	G	0.074	-0.0406044	0.0150002	0.0067909	284494
1:92507737	C	T	0.476	-0.0125015	0.00730002	0.0867984	330006
1:92508130	A	T	0.468	-0.0116024	0.00730002	0.111977	330600
1:92508167	A	G	0.256	-0.0111971	0.00860001	0.192922	311385
1:92508673	G	T	0.474	-0.0118989	0.00730002	0.103104	330139
1:92509403	T	A	0.205	-0.00610135	0.00909999	0.502553	325017
1:92509413	T	G	0.474	-0.0119977	0.00730002	0.100275	330139
1:92509540	G	A	0.137	-0.0028958	0.0117	0.804517	271023
1:92509766	G	A	0.477	-0.0129952	0.00730002	0.0750501	329944
1:92509854	T	C	0.212	-0.00430074	0.00899999	0.63275	324162
1:92510127	C	G	0.476	-0.0124028	0.00730002	0.0893184	330006
1:92510142	T	C	0.474	-0.0121953	0.00730002	0.0948029	330139
1:92510498	G	C	0.474	-0.0120965	0.00730002	0.0975081	330139
1:92511462	C	T	0.042	0.0114958	0.0197	0.559526	280907
1:92511648	C	T	0.277	-0.011296	0.00850001	0.183869	303146
1:92512218	A	G	0.234	0.00950503	0.0088	0.28009	316008
1:92512221	A	G	0.266	-0.0109004	0.00860001	0.204982	303762
1:92512379	G	A	0.471	-0.0126003	0.00730002	0.0843365	330357
1:92514067	A	T	0.056	0.0275973	0.018	0.125231	256095
1:92514943	T	C	0.225	-0.000299955	0.00899999	0.973413	310557
1:92519348	G	T	0.034	0.0130042	0.0222	0.558027	270986
1:92519422	G	A	0.034	0.0130042	0.0222	0.558027	270986
1:92520057	C	A	0.071	-0.0448013	0.0152002	0.00320446	287830
1:92520182	A	G	0.034	0.0127003	0.0222	0.567263	270986
1:92520688	C	G	0.034	0.0127003	0.0222	0.567263	270986
1:92521239	T	C	0.034	0.0163022	0.0224	0.466751	266169
1:92521977	G	C	0.034	0.0123965	0.0222	0.57657	270986
1:92522197	A	C	0.042	0.0182964	0.0207	0.37676	254421
1:92522498	T	A	0.056	0.0256974	0.018	0.153399	256095
1:92523295	T	C	0.042	0.0145047	0.0206	0.481363	256898
1:92523455	A	G	0.034	0.0121029	0.0222	0.585631	270986
1:92524193	A	G	0.057	0.0247026	0.0179	0.167577	254691
1:92524413	G	T	0.034	0.0117993	0.0222	0.595071	270987
1:92525074	G	A	0.034	0.0114958	0.0222	0.604576	270987
1:92525678	A	G	0.042	0.014799	0.0206	0.472512	256898
1:92526422	A	G	0.034	0.011597	0.0222	0.601401	270987
1:92526777	T	C	0.778	0.0031951	0.00909999	0.725506	306686
1:92527337	A	G	0.034	0.011597	0.0222	0.601401	270987
1:92527882	C	G	0.034	0.0114048	0.0222	0.607441	270987
1:92529244	G	A	0.042	0.0142003	0.0206	0.490611	256898
1:92529856	C	T	0.034	0.0114958	0.0222	0.604576	270987
1:92530066	G	A	0.058	0.0231049	0.0179	0.196782	250566
1:92530670	A	G	0.066	0.0217958	0.0174	0.21034	235027
1:92530674	G	C	0.034	0.0130954	0.0223	0.557044	268562
1:92531452	C	T	0.072	-0.0446961	0.0152002	0.00327691	284138
1:92531983	G	A	0.034	0.0128016	0.0223	0.565925	268562
1:92539214	T	G	0.268	0.0116982	0.00860001	0.173751	302318
1:92544692	G	A	0.28	0.00959589	0.0084	0.253301	308361
1:92550785	A	G	0.701	0.000900405	0.00839999	0.914637	296594
1:92558583	A	G	0.717	0.00270365	0.00829999	0.74462	313796
1:92558623	C	T	0.72	0.00210221	0.00829999	0.800053	315837
1:92559886	C	G	0.724	0.002002	0.00839999	0.811622	311103
1:92561173	T	C	0.03	-0.00469894	0.0237	0.842835	268362
1:92561248	A	G	0.03	-0.00469894	0.0237	0.842835	268362
1:92563182	A	G	0.677	-0.000899595	0.00799999	0.910467	313429
1:92563189	A	T	0.724	0.00150113	0.00829999	0.856478	318644
1:92563797	C	T	0.03	-0.00390238	0.0237	0.869214	268362
1:92564617	T	G	0.737	0.00240288	0.00849999	0.777412	313219
1:92564644	T	C	0.686	0.000700245	0.00809999	0.931109	310375
1:92567410	T	C	0.03	-0.00350385	0.0236	0.881973	270641
1:92568263	G	A	0.715	0.00160128	0.00829999	0.847017	312466
1:92569420	C	A	0.03	-0.00560427	0.0236	0.812293	270641
1:92569627	T	A	0.714	0	0.00829999	1	311810
1:92569634	A	G	0.714	0	0.00829999	1	311810
1:92569900	T	C	0.258	0.00959589	0.0086	0.264507	309804
1:92571295	A	T	0.667	-0.00179838	0.00799999	0.822136	308574
1:92571955	T	C	0.03	-0.00560427	0.0236	0.812293	270641
1:92572296	G	C	0.668	-0.001998	0.00799999	0.80278	309040
1:92572877	A	G	0.719	0.00080032	0.00829999	0.923184	315151
1:92573670	A	G	0.259	0.00979784	0.0085	0.249039	316339
1:92574640	A	G	0.718	0.00110061	0.00819999	0.893228	322187
1:92574722	C	G	0.677	-0.00129916	0.00799999	0.870995	313429
1:92574731	T	A	0.735	0.00080032	0.00849999	0.924986	311701
1:92574745	A	G	0.687	-0.00249688	0.00849999	0.768948	282339
1:92575278	G	A	0.67	-0.0018982	0.00799999	0.812443	309985
1:92575457	C	T	0.028	-0.001998	0.0242	0.9342	275204
1:92577105	T	C	0.713	-0.00079968	0.00829999	0.923245	311159
1:92577293	T	C	0.03	-0.00499749	0.0236	0.832295	270641
1:92577533	A	G	0.03	-0.00509699	0.0236	0.829008	270641
1:92578066	A	G	0.03	-0.00459941	0.0236	0.845479	270641
1:92579199	G	T	0.03	-0.0057037	0.0236	0.809026	270641
1:92579206	G	A	0.716	0.00110061	0.00829999	0.894507	313128
1:92580826	A	G	0.029	-0.0028958	0.0247	0.90667	255328
1:92581818	C	T	0.669	-0.00259663	0.00799999	0.7455	309511
1:92584151	A	G	0.028	-0.00509699	0.0242	0.833184	275204
1:92584519	G	A	0.683	-0.00169856	0.00809999	0.833903	308788
1:92585717	G	A	0.03	-0.00669752	0.0235	0.775643	272949
1:92585831	G	C	0.666	-0.0020978	0.00799999	0.793148	308112
1:92586128	C	T	0.03	-0.00509699	0.0236	0.829008	270641
1:92587183	G	T	0.725	0.00170145	0.00839999	0.839484	311803
1:92587233	G	A	0.665	-0.00169856	0.00799999	0.831857	307655
1:92587270	G	A	0.686	0	0.00809999	1	310375
1:92587687	A	G	0.684	0.00020002	0.00809999	0.980299	309312
1:92588094	C	G	0.254	0.00739729	0.0086	0.389706	312996
1:92588993	A	T	0.684	0.00040008	0.00809999	0.960606	309312
1:92589283	G	A	0.729	0.00190181	0.00849999	0.822958	307309
1:92589511	A	G	0.679	-0.000899595	0.00809999	0.911568	306736
1:92590826	G	A	0.678	-0.00129916	0.00809999	0.872574	306235
1:92591916	A	G	0.684	0.000100005	0.00809999	0.990149	309312
1:92592222	C	T	0.684	-0.0009995	0.00819999	0.902986	301814
1:92592905	A	C	0.728	0.00170145	0.00849999	0.841347	306600
1:92593728	T	C	0.256	0.0114048	0.00860001	0.184794	311385
1:92593729	A	G	0.03	-0.0057037	0.0235	0.808229	272949
1:92595985	G	A	0.248	0.00969686	0.0087	0.26503	310742
1:92597344	C	G	0.684	-0.000699755	0.00809999	0.931157	309312
1:92598258	C	A	0.729	0.00260339	0.00839999	0.756616	314669
1:92598554	C	T	0.255	0.00780034	0.0086	0.364398	312187
1:92598705	C	T	0.677	-0.000299955	0.00799999	0.970091	313429
1:92598807	A	T	0.683	-0.000699755	0.00809999	0.931157	308788
1:92599172	A	T	0.325	0.004902	0.00899999	0.585983	246853
1:92599754	G	A	0.03	-0.00620074	0.0236	0.792748	270641
1:92600090	G	A	0.73	0.00190181	0.00849999	0.822958	308025
1:92600183	G	C	0.684	-0.000699755	0.00809999	0.931157	309312
1:92600265	G	A	0.03	-0.0057037	0.0235	0.808229	272949
1:92600509	T	C	0.031	-0.00499749	0.0236	0.832295	262181
1:92601375	G	C	0.028	-0.00269636	0.0242	0.911283	275204
1:92603380	G	A	0.03	-0.0057037	0.0236	0.809026	270641
1:92603810	G	T	0.731	0.00150113	0.00849999	0.85982	308747
1:92604114	C	T	0.732	0.002002	0.00849999	0.813797	309475
1:92604320	T	G	0.682	-0.00079968	0.00809999	0.921356	308268
1:92605706	C	T	0.73	0.00240288	0.00849999	0.777412	308025
1:92608029	A	G	0.681	-0.0009995	0.00799999	0.900573	315495
1:92608195	T	C	0.074	-0.0423025	0.0152002	0.00538546	277056
1:92608261	G	A	0.727	0.00300451	0.00839999	0.720583	313223
1:92608735	C	G	0.028	-0.00350385	0.0242	0.884879	275204
1:92608852	T	G	0.718	-0.000499875	0.00829999	0.951976	314471
1:92609593	T	C	0.028	-0.00420116	0.0242	0.862178	275204
1:92610211	T	A	0.687	-0.00019998	0.00809999	0.980303	310913
1:92610613	A	C	0.028	-0.00430074	0.0242	0.858945	275204
1:92610677	T	C	0.689	-0.000899595	0.00809999	0.911568	312004
1:92611527	A	G	0.686	-0.000899595	0.00809999	0.911568	310375
1:92612007	A	G	0.724	0.00060018	0.00839999	0.94304	311103
1:92618098	T	A	0.028	-0.00560427	0.0242	0.816863	275204
1:92618323	C	G	0.732	0.00210221	0.00849999	0.804661	309475
1:92619565	G	A	0.028	-0.00459941	0.0242	0.849263	275204
1:92620991	C	T	0.737	0.00220242	0.00849999	0.795551	313219
1:92621413	G	A	0.689	-0.00119928	0.00809999	0.882296	312004
1:92621428	T	G	0.691	-0.000899595	0.00809999	0.911568	313115
1:92622150	A	T	0.028	-0.00459941	0.0242	0.849263	275204
1:92622569	G	A	0.691	-0.00219758	0.00819999	0.788701	305524
1:92623079	G	C	0.683	-0.000899595	0.00809999	0.911568	308788
1:92624696	C	T	0.062	-0.040998	0.0167002	0.0140906	270441
1:92625094	C	T	0.737	0.00230265	0.00849999	0.786468	313219
1:92626047	C	G	0.028	-0.00529595	0.0243	0.827475	272944
1:92628011	G	A	0.723	0.000300045	0.00839999	0.971506	310408
1:92629326	T	C	0.669	0.00250313	0.00809999	0.7573	301916
1:92630311	T	C	0.674	0.00110061	0.00809999	0.891918	304272
1:92631362	A	G	0.035	-0.0154993	0.0217	0.475071	275800
1:92633058	C	T	0.686	0.00140098	0.00809999	0.862682	310375
1:92633765	A	G	0.037	-0.0162965	0.0213	0.444216	271345
1:92637326	A	G	0.725	0	0.00839999	1	311803
1:92638608	G	A	0.736	0.00260339	0.00849999	0.759391	312457
1:92638747	G	C	0.741	0.00210221	0.00859999	0.806888	309026
1:92638772	G	A	0.736	0.0034961	0.00849999	0.680847	312457
1:92638779	G	A	0.741	0.002002	0.00859999	0.815923	309026
1:92638996	T	C	0.035	-0.0160997	0.0217	0.458134	275800
1:92639059	A	G	0.035	-0.0160997	0.0217	0.458134	275800
1:92639831	T	C	0.732	0.000700245	0.00849999	0.934343	309475
1:92639936	T	C	0.686	-0.00019998	0.00819999	0.980543	302851
1:92640497	A	G	0.74	0.00170145	0.00859999	0.843168	308253
1:92640987	G	A	0.688	0.0010005	0.00809999	0.901696	311456
1:92641607	A	C	0.676	0.0010005	0.00799999	0.900474	312924
1:92641675	A	T	0.037	-0.0100988	0.0213	0.635411	271345
1:92644299	C	G	0.037	-0.0160997	0.0212	0.447601	273911
1:92644370	A	G	0.175	0.014596	0.01	0.144401	303819
1:92644834	G	A	0.037	-0.0161981	0.0212	0.44483	273911
1:92645024	G	T	0.717	-0.00019998	0.00869998	0.981661	285605
1:92645554	C	G	0.733	0.00180162	0.00849999	0.832141	310211
1:92646021	A	G	0.678	0.0010005	0.00809999	0.901696	306235
1:92647223	G	A	0.74	0.00150113	0.00859999	0.861433	308253
1:92647861	A	G	0.035	-0.0160013	0.0217	0.460887	275800
1:92649292	T	A	0.74	0.00160128	0.00859999	0.852291	308253
1:92650349	T	C	0.732	0.000300045	0.00839999	0.971506	316888
1:92652691	T	C	0.076	-0.040902	0.0151002	0.00675454	273942
1:92653461	G	A	0.68	0.00020002	0.00809999	0.980299	307242
1:92655377	T	G	0.075	-0.0423025	0.0151002	0.00508727	277294
1:92656864	G	A	0.056	0.00020002	0.0185	0.991374	242441
1:92658454	A	T	0.716	-0.00350385	0.00839999	0.676586	305717
1:92660576	C	T	0.294	0.00170145	0.00819999	0.835624	314290
1:92661882	T	C	0.092	-0.0358979	0.0137001	0.00878636	279759
1:92664966	T	C	0.165	-0.0416025	0.0105003	7.43118e-05	288760
1:92665899	G	A	0.285	0.00160128	0.00829999	0.847017	312466
1:92666521	A	G	0.274	0.00020002	0.00839999	0.981003	312510
1:92667069	A	T	0.459	-0.0197046	0.00790007	0.0126231	283033
1:92667661	T	C	0.273	0.000500125	0.00839999	0.952523	313223
1:92668474	A	T	0.165	-0.041401	0.0105003	8.05171e-05	288760
1:92670126	G	A	0.149	-0.0399032	0.0103002	0.000107058	326062
1:92673203	T	C	0.277	-0.00019998	0.00839999	0.981006	310408
1:92674474	T	C	0.277	-0.00019998	0.00839999	0.981006	310408
1:92675361	C	T	0.277	-0.00019998	0.00839999	0.981006	310408
1:92675386	A	G	0.166	0.0120017	0.0102	0.239339	304532
1:92675563	T	C	0.272	-0.00039992	0.00839999	0.962027	313943
1:92676309	T	A	0.273	-0.00039992	0.00839999	0.962027	313223
1:92676573	C	G	0.276	-0.00129916	0.00839999	0.877088	311103
1:92677976	T	C	0.539	0.0209989	0.00780008	0.00709945	290148
1:92678105	A	G	0.276	-0.0010994	0.00839999	0.89587	311103
1:92678875	T	G	0.276	-0.0009995	0.00839999	0.905285	311103
1:92679771	G	A	0.107	0.00930314	0.0125	0.456724	293801
1:92680246	T	C	0.283	-0.00129916	0.00839999	0.877088	306370
1:92680371	G	A	0.552	0.023197	0.0078001	0.0029401	291535
1:92680455	A	G	0.274	0.000100005	0.00839999	0.990501	312510
1:92681020	G	A	0.272	-9.9995e-05	0.00839999	0.990502	313943
1:92682286	T	C	0.271	0.000900405	0.00849999	0.915638	307309
1:92688438	C	T	0.829	0.0419998	0.0105003	6.33769e-05	280644
1:92689936	A	G	0.828	0.0413013	0.0105003	8.37691e-05	279350
1:92691775	T	C	0.459	-0.0203025	0.00790008	0.0101724	283032
1:92696094	G	A	0.272	-0.00129916	0.00849999	0.878523	306600
1:92696189	T	C	0.83	0.0401972	0.0106003	0.000149381	276662
1:9269719	C	T	0.565	-0.00139902	0.00759999	0.853949	308990
1:92703531	A	G	0.541	0.0203966	0.00790008	0.00982801	283032
1:92703609	T	C	0.541	0.0203966	0.00790008	0.00982801	283032
1:92703907	T	G	0.541	0.0203966	0.00790008	0.00982801	283032
1:92705224	G	A	0.83	0.0401035	0.0106003	0.000154789	276662
1:92705638	T	C	0.829	0.0416974	0.0105003	7.15493e-05	280644
1:92708323	G	A	0.272	-0.00149888	0.00849999	0.860028	306600
1:92708973	G	A	0.847	0.0404991	0.0104002	9.85807e-05	312930
1:92711067	T	A	0.541	0.0203966	0.00790008	0.00982801	283032
1:92711972	G	C	0.54	0.0208968	0.00790008	0.00816572	282939
1:9271210	G	A	0.564	-0.00229736	0.00759999	0.762435	308828
1:92715207	T	C	0.828	0.0421979	0.0105003	5.85096e-05	279349
1:92715574	G	A	0.271	-0.00119928	0.00859999	0.889093	300204
1:92715635	G	A	0.272	-0.00179838	0.00849999	0.832439	306600
1:92717666	C	T	0.172	0.011597	0.01	0.246172	307999
1:92720386	A	G	0.54	0.0212032	0.00790009	0.00727643	282939
1:92724430	G	A	0.27	-9.9995e-05	0.00849999	0.990614	308025
1:92727140	A	C	0.539	0.0216016	0.00790009	0.00625028	282849
1:92727610	G	T	0.825	0.0431998	0.0104003	3.2713e-05	280883
1:92728176	G	A	0.54	0.0213973	0.00790009	0.00675905	282939
1:92729446	T	C	0.54	0.0214995	0.00790009	0.0065002	282939
1:92733966	C	A	0.54	0.0216016	0.00790009	0.00625028	282939
1:92734182	A	G	0.539	0.021898	0.00790009	0.00557355	282849
1:92735012	A	G	0.828	0.0423961	0.0105003	5.39967e-05	279349
1:92735359	C	T	0.541	0.0214995	0.00790009	0.0065002	283031
1:92738281	T	C	0.272	-0.001998	0.00849999	0.814163	306600
1:92739069	G	A	0.272	-0.0018982	0.00849999	0.823288	306600
1:92739699	T	C	0.828	0.0425005	0.0105003	5.17557e-05	279349
1:92740935	C	T	0.272	-0.0018982	0.00849999	0.823288	306600
1:92742349	A	G	0.272	-0.001998	0.00849999	0.814163	306600
1:92744622	C	T	0.272	-0.001998	0.00849999	0.814163	306600
1:92745759	C	G	0.827	0.0421979	0.0105003	5.85097e-05	278070
1:92746227	A	G	0.106	0.0104039	0.0125	0.405231	296241
1:92747329	C	A	0.274	-0.00149888	0.00839999	0.858379	312510
1:92747371	C	G	0.54	0.0217038	0.00790009	0.00600902	282939
1:92747989	T	C	0.168	0.0138961	0.0101	0.168868	307632
1:92748834	C	A	0.542	0.0199986	0.00800008	0.0124261	276093
1:92748954	T	A	0.54	0.0216016	0.00790009	0.00625028	282939
1:92751143	G	A	0.541	0.0216016	0.00790009	0.00625028	283031
1:92751150	T	C	0.541	0.0217038	0.00790009	0.00600902	283031
1:92755943	A	G	0.577	0.0258	0.00800013	0.00125998	280800
1:92756474	A	G	0.539	0.0217958	0.00790009	0.00579907	282849
1:92756507	G	A	0.828	0.0425005	0.0105003	5.17557e-05	279349
1:92765102	T	C	0.54	0.0217958	0.00790009	0.00579907	282939
1:92765848	T	A	0.541	0.0216016	0.00790009	0.00625028	283031
1:92766065	G	C	0.079	-0.0371994	0.0147001	0.0113884	278984
1:92766848	C	T	0.577	0.0258	0.00800013	0.00125998	280800
1:92767877	A	G	0.541	0.0217038	0.00790009	0.00600902	283031
1:92768664	C	T	0.54	0.0217038	0.00790009	0.00600902	282939
1:92770376	G	A	0.079	-0.0406044	0.0148002	0.00607869	275225
1:92770419	A	G	0.271	-0.001998	0.00849999	0.814163	307309
1:92771516	T	C	0.541	0.0217038	0.00790009	0.00600902	283031
1:92772342	A	G	0.272	-0.0020978	0.00849999	0.805063	306600
1:92772471	G	A	0.54	0.0217038	0.00790009	0.00600902	282939
1:92774767	A	G	0.271	-0.00159872	0.00849999	0.85081	307309
1:92779292	A	G	0.54	0.0217958	0.00790009	0.00579907	282939
1:92780085	G	T	0.165	-0.00550482	0.0101	0.585731	312102
1:9278142	A	G	0.515	-0.0146029	0.00740003	0.0484557	320695
1:92786742	T	G	0.278	-0.00159872	0.00829999	0.847259	317228
1:92788769	G	T	0.828	0.0430015	0.0104003	3.55514e-05	284747
1:92791812	T	G	0.828	0.0430954	0.0104003	3.41789e-05	284746
1:92792858	T	C	0.828	0.0430015	0.0104003	3.55514e-05	284747
1:92792930	C	T	0.272	-0.00219758	0.00849999	0.79599	306600
1:92794031	C	T	0.272	-0.00219758	0.00849999	0.79599	306600
1:92794590	A	G	0.334	0.023197	0.00920011	0.0116895	232971
1:92794758	C	T	0.828	0.0430015	0.0104003	3.55514e-05	284747
1:92795104	T	C	0.171	-0.0428966	0.0104003	3.71442e-05	286066
1:92797814	A	C	0.828	0.0430015	0.0104003	3.55514e-05	284747
1:92798031	T	G	0.828	0.0430015	0.0104003	3.55514e-05	284747
1:92799151	T	C	0.828	0.0430954	0.0104003	3.41789e-05	284746
1:92800232	C	A	0.828	0.0428971	0.0104003	3.71377e-05	284747
1:92803355	A	G	0.54	0.021898	0.00790009	0.00557355	282939
1:92804589	G	A	0.167	0.014799	0.0101	0.142855	309103
1:92806659	G	A	0.577	0.0263029	0.00800014	0.00100971	280800
1:92808334	C	T	0.401	0.0180011	0.00830006	0.0300989	265079
1:92808487	T	C	0.54	0.0217958	0.00790009	0.00579907	282939
1:92812196	G	A	0.401	0.0177974	0.00830006	0.0320124	265079
1:92814471	C	G	0.171	-0.043002	0.0104003	3.5543e-05	286066
1:92816148	C	T	0.828	0.0430015	0.0104003	3.55514e-05	284747
1:92816846	A	G	0.54	0.021898	0.00790009	0.00557355	282939
1:92817556	G	T	0.541	0.0220002	0.00790009	0.00535595	283031
1:92821374	A	G	0.828	0.0430954	0.0104003	3.41789e-05	284746
1:92822870	T	C	0.114	0.0182047	0.012	0.129253	301582
1:92823598	C	G	0.823	0.0401972	0.0102003	8.12096e-05	289410
1:92826100	A	G	0.828	0.0435027	0.0104003	2.87906e-05	284746
1:92828505	C	A	0.16	-0.00370313	0.0102	0.716565	313697
1:92828539	T	C	0.541	0.0220002	0.00790009	0.00535595	283031
1:92831569	A	G	0.344	0.0193969	0.00880007	0.0275119	251000
1:92832179	G	C	0.829	0.0430954	0.0104003	3.41788e-05	286066
1:92837949	A	G	0.074	-0.00819632	0.0156	0.599301	263038
1:92841991	T	C	0.034	0.0337016	0.0243	0.165474	226172
1:92842268	C	T	0.577	0.0262002	0.00800014	0.00105672	280800
1:92846681	A	G	0.828	0.0430015	0.0104003	3.55514e-05	284747
1:92846960	T	C	0.577	0.0259026	0.00800014	0.00120468	280800
1:92852504	G	A	0.828	0.0431998	0.0104003	3.27127e-05	284746
1:92854663	T	C	0.828	0.0433042	0.0104003	3.13063e-05	284746
1:92861307	C	T	0.4	0.0181029	0.00840006	0.0311549	259020
1:92862046	C	T	0.54	0.0222047	0.0079001	0.00494356	282939
1:92862477	A	G	0.54	0.0221025	0.0079001	0.00514604	282939
1:92863103	A	G	0.54	0.0221025	0.0079001	0.00514604	282939
1:92863973	A	C	0.54	0.0222967	0.0079001	0.00476751	282938
1:92867325	A	G	0.54	0.0222967	0.0079001	0.00476751	282938
1:92867911	A	G	0.539	0.0226035	0.0079001	0.00422078	282848
1:92870219	C	T	0.726	0.00240288	0.00839999	0.774834	312510
1:92870846	C	T	0.172	-0.0434043	0.0104003	3.00132e-05	284746
1:92871943	G	A	0.54	0.022399	0.0079001	0.00457855	282938
1:92873213	T	C	0.54	0.0222967	0.0079001	0.00476751	282938
1:92875071	C	G	0.54	0.0222967	0.0079001	0.00476751	282938
1:92875916	T	G	0.539	0.0225013	0.0079001	0.00439637	282848
1:92876488	A	G	0.54	0.0222047	0.0079001	0.00494356	282939
1:92877017	T	C	0.172	-0.0425038	0.0104003	4.37384e-05	284747
1:92881607	T	C	0.172	-0.0434043	0.0104003	3.00132e-05	284746
1:92882187	T	A	0.168	-0.0444952	0.0105003	2.26007e-05	284624
1:92883569	G	T	0.113	-0.0119977	0.0127	0.34481	271331
1:92887718	A	G	0.172	-0.0434043	0.0104003	3.00132e-05	284746
1:92890344	T	C	0.171	-0.0411036	0.0105003	9.05826e-05	280645
1:92890537	A	G	0.541	0.0222967	0.0079001	0.00476751	283031
1:92893300	A	G	0.172	-0.0435	0.0104003	2.8823e-05	284746
1:92894821	T	C	0.54	0.0227979	0.0079001	0.00390453	282938
1:92895712	A	T	0.54	0.0226035	0.0079001	0.00422078	282938
1:92898729	T	C	0.577	0.0266007	0.00800014	0.000884104	280800
1:92901220	G	C	0.54	0.0226956	0.0079001	0.00406819	282938
1:92904381	C	T	0.576	0.0263953	0.00800014	0.00096907	280624
1:92905351	G	C	0.184	-0.0479041	0.0106004	6.21084e-06	259990
1:92911356	T	C	0.54	0.0227979	0.0079001	0.00390453	282938
1:92914411	A	G	0.04	0.0145047	0.0222	0.513521	231778
1:92914957	G	T	0.173	-0.043002	0.0105003	4.21597e-05	278070
1:92915485	T	C	0.729	0.002002	0.00859999	0.815923	300204
1:92915581	T	C	0.171	-0.043902	0.0105003	2.90199e-05	280643
1:92915852	C	T	0.688	-0.00469894	0.00819999	0.566616	303906
1:92921809	G	A	0.546	0.0222967	0.0079001	0.00476751	283527
1:92922255	G	C	0.734	0.00160128	0.00859999	0.852291	303763
1:92922490	T	C	0.173	-0.0435	0.0105003	3.43185e-05	278069
1:92922958	C	T	0.546	0.0198048	0.00810007	0.0144845	269701
1:92924057	G	A	0.548	0.0217958	0.00790009	0.00579907	283743
1:92925962	G	T	0.185	-0.043701	0.0108003	5.20406e-05	249405
1:92930006	G	T	0.173	-0.0425038	0.0105003	5.16865e-05	278070
1:92930475	C	G	0.173	-0.0428966	0.0105003	4.40239e-05	278070
1:92931263	A	G	0.579	0.0255024	0.00810013	0.00164168	274261
1:92931396	G	A	0.173	-0.0425996	0.0104003	4.20345e-05	283443
1:92933558	T	A	0.561	0.0235041	0.00800011	0.00330371	278285
1:92933626	A	G	0.738	-0.0010994	0.00859999	0.898278	306729
1:92933744	C	T	0.729	0.00060018	0.00849999	0.943709	307309
1:92934444	G	A	0.876	-0.00420116	0.0111	0.705071	327746
1:92935411	G	T	0.835	-0.0120965	0.0103	0.240227	300098
1:92936359	G	A	0.173	-0.0425038	0.0104003	4.37385e-05	283443
1:92936697	T	C	0.199	-0.0305001	0.00980015	0.00185693	286522
1:92938085	T	A	0.87	-0.0034042	0.0109	0.754803	326433
1:92939217	C	T	0.199	-0.0311013	0.00980016	0.00150586	286521
1:92939959	C	T	0.135	0.011597	0.0109	0.287354	316159
1:92939978	C	T	0.105	-0.0109004	0.0126	0.386979	294005
1:92940850	T	G	0.166	0.0128016	0.0102	0.209458	304532
1:92941357	G	A	0.716	0.0248051	0.0082001	0.00248653	320803
1:92942352	A	G	0.844	0.0454996	0.0101003	6.64429e-06	326568
1:92942466	A	G	0.716	0.0239034	0.0082001	0.00355668	320804
1:92944994	G	A	0.716	0.0239034	0.0082001	0.00355668	320804
1:92945507	C	T	0.723	0.0256974	0.00830011	0.00196133	317923
1:92946479	A	G	0.843	0.0449974	0.0100003	6.80795e-06	331403
1:92947024	C	T	0.845	0.0467981	0.0101003	3.5982e-06	328284
1:92947138	C	A	0.717	0.023801	0.00820009	0.00370163	321488
1:92947427	T	C	0.716	0.0239956	0.0082001	0.00343065	320804
1:92948938	T	C	0.056	0.00800193	0.0181	0.65842	253275
1:92950515	A	T	0.089	-0.0432032	0.0139002	0.00188299	279999
1:92950937	G	A	0.723	0.0262002	0.00830012	0.00159614	317923
1:92951210	A	G	0.128	0.0129029	0.0109	0.236512	330772
1:92951239	G	A	0.844	0.0458974	0.0100003	4.44103e-06	333131
1:92952861	G	A	0.844	0.0458974	0.0100003	4.44103e-06	333131
1:92953855	T	C	0.715	0.024098	0.0082001	0.00329539	320125
1:92955426	A	G	0.676	0.0225013	0.00800009	0.00491386	312916
1:92955821	C	T	0.667	0.0214995	0.00800008	0.00720093	308567
1:92956912	G	A	0.716	0.0244976	0.0082001	0.00281288	320803
1:92957826	A	C	0.675	0.0232993	0.0080001	0.00358684	312414
1:92957855	C	T	0.716	0.0244976	0.0082001	0.00281288	320803
1:92958961	C	G	0.716	0.0244976	0.0082001	0.00281288	320803
1:92960472	G	A	0.846	0.0471964	0.0100003	2.36432e-06	336659
1:92961332	C	T	0.675	0.023197	0.00800009	0.00373653	312414
1:92961410	T	C	0.676	0.0229002	0.00800009	0.0042032	312915
1:92964681	C	A	0.12	0.0121029	0.0113	0.284144	325303
1:92965969	C	T	0.844	0.0467038	0.0100003	3.00851e-06	333130
1:92967416	G	A	0.676	0.0244976	0.00800011	0.00219744	312914
1:92968312	C	T	0.844	0.0464	0.0100003	3.48646e-06	333131
1:92968853	C	T	0.846	0.0476998	0.0100003	1.84389e-06	336658
1:92970209	G	A	0.666	0.023801	0.0080001	0.00292904	308104
1:92970770	T	C	0.844	0.0467038	0.0100003	3.00851e-06	333130
1:92970953	T	C	0.844	0.0465991	0.0100003	3.16576e-06	333131
1:92971313	A	G	0.089	-0.0434043	0.0138002	0.00165981	284072
1:92971622	T	C	0.685	0.0275048	0.00800014	0.000585934	317623
1:92971828	A	T	0.844	0.0465991	0.0100003	3.16576e-06	333131
1:92971951	C	T	0.844	0.0465048	0.0100003	3.31398e-06	333131
1:92972457	C	T	0.844	0.0465991	0.0100003	3.16576e-06	333131
1:92972660	A	G	0.842	0.0458031	0.0100003	4.64589e-06	329695
1:92972759	C	T	0.121	0.00709511	0.0111	0.522693	334726
1:92972933	C	T	0.846	0.0476998	0.0100003	1.84389e-06	336658
1:92973075	C	A	0.844	0.0465991	0.0100003	3.16576e-06	333131
1:92974595	A	G	0.844	0.0465991	0.0100003	3.16576e-06	333131
1:92975244	A	T	0.683	0.0275973	0.00800014	0.000561404	316544
1:92975262	A	C	0.683	0.0275048	0.00800014	0.000585935	316544
1:92975464	T	C	0.12	0.00739729	0.0111	0.505141	337132
1:92975493	G	A	0.723	0.0289037	0.00830015	0.000497099	317921
1:92975938	C	T	0.685	0.0275048	0.00800014	0.000585934	317623
1:92976023	G	T	0.844	0.0465991	0.0100003	3.16576e-06	333131
1:92976590	A	G	0.844	0.0465991	0.0100003	3.16576e-06	333131
1:92977275	G	A	0.844	0.0465991	0.0100003	3.16576e-06	333131
1:92979354	G	A	0.844	0.0467038	0.0100003	3.00851e-06	333130
1:92981239	C	A	0.089	-0.043902	0.0138002	0.00146638	284072
1:92982405	A	G	0.666	0.0242005	0.00800011	0.00248616	308103
1:92982418	G	C	0.121	0.00700447	0.0111	0.528018	334726
1:92984055	G	A	0.667	0.023801	0.0080001	0.00292904	308566
1:92985247	T	C	0.12	0.00790113	0.0111	0.47658	337131
1:92985335	T	C	0.844	0.0462953	0.0100003	3.66752e-06	333131
1:92986446	A	G	0.675	0.026498	0.00800013	0.000925666	312412
1:92987430	T	C	0.844	0.0465048	0.0100003	3.31398e-06	333131
1:92987575	G	A	0.844	0.0464	0.0100003	3.48646e-06	333131
1:92988592	A	C	0.844	0.0465991	0.0100003	3.16576e-06	333131
1:92988717	C	A	0.844	0.0464	0.0100003	3.48646e-06	333131
1:92989743	G	A	0.117	0.0122042	0.0113	0.280136	332510
1:92990938	C	T	0.125	0.00729656	0.011	0.507123	331441
1:92992627	A	G	0.844	0.0465991	0.0100003	3.16576e-06	333131
1:92992700	A	G	0.125	0.00709511	0.011	0.51892	331441
1:92992797	C	T	0.844	0.0465991	0.0100003	3.16576e-06	333131
1:92993156	T	C	0.844	0.0465991	0.0100003	3.16576e-06	333131
1:92993547	C	A	0.844	0.0465991	0.0100003	3.16576e-06	333131
1:92993807	T	C	0.844	0.0465991	0.0100003	3.16576e-06	333131
1:92994033	A	G	0.844	0.0465991	0.0100003	3.16576e-06	333131
1:92994518	C	T	0.125	0.00729656	0.011	0.507123	331441
1:92995727	A	C	0.844	0.0465991	0.0100003	3.16576e-06	333131
1:92997370	G	A	0.844	0.0469973	0.0100003	2.60699e-06	333130
1:92999361	A	C	0.677	0.0266007	0.00800013	0.000884084	313418
1:93000574	C	T	0.844	0.0465991	0.0101003	3.95705e-06	326567
1:93001143	C	A	0.835	0.0536962	0.0102004	1.40877e-07	305985
1:93001430	T	C	0.844	0.0467981	0.0100003	2.8734e-06	333130
1:93003570	G	A	0.844	0.0467981	0.0100003	2.8734e-06	333130
1:93004219	C	A	0.844	0.0467981	0.0100003	2.8734e-06	333130
1:93004497	C	T	0.667	0.0239034	0.0080001	0.00280911	308565
1:93004992	C	T	0.845	0.048004	0.0100003	1.58476e-06	334882
1:93005006	C	T	0.844	0.0467981	0.0100003	2.8734e-06	333130
1:93006816	C	T	0.844	0.0467981	0.0100003	2.8734e-06	333130
1:93008720	T	G	0.844	0.0469029	0.0100003	2.73009e-06	333130
1:93009313	C	T	0.125	0.00830439	0.011	0.450282	331441
1:93009438	A	C	0.844	0.0469973	0.0100003	2.60699e-06	333130
1:93010704	C	A	0.9236	0.0383979	0.0145001	0.00809454	295656
1:93010908	C	T	0.844	0.0469029	0.0100003	2.73009e-06	333130
1:93011572	G	A	0.846	0.0486022	0.0100003	1.17353e-06	336657
1:93012247	C	T	0.844	0.0467981	0.0101003	3.59822e-06	326566
1:93013130	A	G	0.845	0.048004	0.0101003	2.00706e-06	328283
1:93016228	C	T	0.844	0.0469973	0.0100003	2.60699e-06	333130
1:93017141	T	C	0.673	0.0252973	0.00800012	0.00156627	311425
1:93017159	T	A	0.835	0.0532953	0.0102004	1.74339e-07	305985
1:93017221	A	C	0.718	0.0278955	0.00820013	0.000669356	322176
1:93017763	G	A	0.677	0.0262002	0.00800012	0.00105669	313418
1:93017988	T	C	0.677	0.0263953	0.00800013	0.000969049	313418
1:93019313	C	T	0.844	0.0469029	0.0100003	2.73009e-06	333130
1:93021364	T	G	0.664	0.0235962	0.0080001	0.00318299	307192
1:93021891	C	T	0.844	0.0469029	0.0100003	2.73009e-06	333130
1:93022283	G	A	0.844	0.0469029	0.0100003	2.73009e-06	333130
1:93022678	G	C	0.844	0.0467981	0.0100003	2.8734e-06	333130
1:93023150	C	A	0.844	0.0467981	0.0100003	2.8734e-06	333130
1:93023486	A	G	0.666	0.0235962	0.0080001	0.00318299	308104
1:93024844	T	C	0.844	0.0467038	0.0100003	3.00851e-06	333130
1:93024911	T	C	0.125	0.00790113	0.011	0.472581	331441
1:93025762	C	A	0.089	-0.043701	0.0138002	0.00154183	284072
1:93026928	T	G	0.682	0.027104	0.00800013	0.000704181	316011
1:93027862	A	G	0.844	0.0467038	0.0100003	3.00851e-06	333130
1:93027914	A	G	0.844	0.0467038	0.0100003	3.00851e-06	333130
1:93028173	C	T	0.127	0.00839514	0.0109	0.441183	332995
1:93028792	G	C	0.844	0.0465991	0.0100003	3.16576e-06	333131
1:93029453	G	A	0.844	0.0465991	0.0100003	3.16576e-06	333131
1:93029479	T	A	0.17	0.0234017	0.0107001	0.0287382	271524
1:93029698	G	T	0.844	0.0465991	0.0100003	3.16576e-06	333131
1:93030140	T	G	0.127	0.00849599	0.0109	0.435715	332995
1:93030735	C	T	0.844	0.0465991	0.0100003	3.16576e-06	333131
1:93031625	C	T	0.844	0.0465991	0.0100003	3.16576e-06	333131
1:93032053	G	A	0.675	0.0260976	0.00800012	0.00110571	312412
1:93032170	C	T	0.126	0.00800193	0.0109	0.462874	335254
1:93032467	A	G	0.844	0.0464	0.0100003	3.48646e-06	333131
1:93032520	C	T	0.844	0.046201	0.0100003	3.83813e-06	333131
1:93032583	C	T	0.844	0.046201	0.0100003	3.83813e-06	333131
1:93032714	G	A	0.676	0.026498	0.00800013	0.000925666	312913
1:93034023	T	G	0.844	0.0465048	0.0100003	3.31398e-06	333131
1:93034221	A	G	0.844	0.0465048	0.0100003	3.31398e-06	333131
1:93035020	T	C	0.843	0.0469973	0.00990032	2.06407e-06	338130
1:93035861	C	T	0.9144	0.0366017	0.0136001	0.0071179	302978
1:93036113	C	T	0.9179	0.0386992	0.0130001	0.00291244	344408
1:93036905	A	G	0.9179	0.0388032	0.0130001	0.00283738	344408
1:93037112	A	C	0.199	-0.0143959	0.00920002	0.117638	325121
1:93038156	G	A	0.9179	0.0388032	0.0130001	0.00283738	344408
1:93038442	G	A	0.717	0.0268985	0.00820012	0.00103711	321486
1:93039307	T	C	0.9179	0.0388032	0.0130001	0.00283738	344408
1:93039370	G	T	0.9179	0.0388968	0.0130002	0.00277134	344408
1:93039511	C	T	0.9179	0.0388032	0.0130001	0.00283738	344408
1:93040036	C	T	0.9179	0.0386992	0.0130001	0.00291244	344408
1:93040057	C	T	0.9179	0.0386992	0.0130001	0.00291244	344408
1:93040481	A	G	0.9179	0.0386992	0.0130001	0.00291244	344408
1:93040845	T	C	0.9177	0.0393959	0.0129002	0.00225879	348994
1:93041401	G	A	0.9179	0.0386992	0.0130001	0.00291244	344408
1:93041906	G	A	0.665	0.023801	0.0080001	0.00292904	307646
1:93042614	T	C	0.9179	0.0385018	0.0130001	0.00306004	344408
1:93043013	A	C	0.9179	0.0386992	0.0130001	0.00291244	344408
1:93043750	C	T	0.9179	0.0386992	0.0130001	0.00291244	344408
1:93044029	T	A	0.9179	0.0386992	0.0130001	0.00291244	344408
1:93044202	G	A	0.9179	0.0386992	0.0130001	0.00291244	344408
1:93044955	A	G	0.199	-0.0152038	0.00930002	0.102088	318167
1:93045598	T	A	0.9179	0.0385953	0.0130001	0.0029893	344408
1:93045711	C	T	0.9179	0.0385953	0.0130001	0.0029893	344408
1:93045786	G	A	0.9179	0.0385953	0.0130001	0.0029893	344408
1:93045977	C	T	0.089	-0.044103	0.0138002	0.00139435	284072
1:93046393	A	G	0.918	0.0340016	0.0132001	0.00999929	334424
1:93046452	C	T	0.9179	0.0386992	0.0130001	0.00291244	344408
1:93049131	G	A	0.664	0.023801	0.0080001	0.00292904	307192
1:93050077	C	T	0.9179	0.0385953	0.0130001	0.0029893	344408
1:93051076	A	G	0.2	-0.0139029	0.00920002	0.130742	323900
1:93051789	T	C	0.9179	0.0385953	0.0130001	0.0029893	344408
1:93051832	C	T	0.9179	0.0385953	0.0130001	0.0029893	344408
1:93052685	C	G	0.9179	0.0385953	0.0130001	0.0029893	344408
1:93054093	C	T	0.9196	0.0356997	0.0133001	0.00727113	335384
1:93054504	T	C	0.9179	0.0385953	0.0130001	0.0029893	344408
1:93055029	C	T	0.9107	0.0370998	0.0128001	0.00375088	329194
1:93055052	T	C	0.667	0.0222967	0.00810009	0.00591145	300995
1:93055203	A	G	0.9179	0.0385953	0.0130001	0.0029893	344408
1:93055423	A	C	0.9179	0.0385953	0.0130001	0.0029893	344408
1:93057146	A	C	0.197	-0.014997	0.00930002	0.106837	320596
1:93057541	C	T	0.9179	0.0385018	0.0130001	0.00306004	344408
1:93057775	G	A	0.918	0.0390007	0.0130002	0.0026996	344790
1:93058127	A	G	0.9179	0.0385018	0.0130001	0.00306004	344408
1:93059704	G	C	0.9179	0.0383979	0.0130001	0.00314042	344408
1:93061091	T	G	0.481	0.0136021	0.00780003	0.081185	288804
1:93061849	T	C	0.675	0.0262002	0.00800012	0.00105669	312412
1:93062611	G	C	0.661	0.0216016	0.00810008	0.00765676	298352
1:93063984	A	G	0.9179	0.0382004	0.0130001	0.00329845	344408
1:93064558	T	A	0.918	0.0378992	0.0130001	0.00355358	344791
1:93065983	C	A	0.918	0.037598	0.0130001	0.00382645	344791
1:93066174	T	C	0.199	-0.0150955	0.00920002	0.100837	325121
1:93067367	C	T	0.918	0.0375046	0.0130001	0.00391491	344791
1:93067583	C	T	0.918	0.0375046	0.0130001	0.00391491	344791
1:93067738	T	G	0.918	0.0375046	0.0130001	0.00391491	344791
1:93068133	T	A	0.075	0.0156011	0.0152	0.30471	273664
1:93068407	A	C	0.918	0.037297	0.0130001	0.00411814	344791
1:93069533	A	C	0.918	0.037297	0.0130001	0.00411814	344791
1:93069908	T	C	0.9181	0.0328022	0.0132001	0.0129554	334796
1:93071048	T	G	0.918	0.0374008	0.0130001	0.00401537	344791
1:93071424	C	A	0.918	0.0374008	0.0130001	0.00401537	344791
1:93072269	C	T	0.2	-0.0145043	0.00920002	0.114899	323900
1:93072790	G	C	0.918	0.037297	0.0130001	0.00411814	344791
1:93073228	A	C	0.199	-0.0150955	0.00920002	0.100837	325121
1:93073485	G	A	0.9181	0.0374008	0.0130001	0.00401537	345175
1:93073581	G	A	0.9179	0.0338981	0.0132001	0.0102282	334053
1:93074218	G	A	0.918	0.037297	0.0130001	0.00411814	344791
1:93074541	A	G	0.675	0.0260976	0.00800012	0.00110571	312412
1:93076001	T	C	0.918	0.0370998	0.0130001	0.00431999	344791
1:93076470	C	T	0.918	0.037297	0.0130001	0.00411814	344791
1:93077195	A	G	0.198	-0.0152038	0.00920002	0.0984151	326356
1:93077733	T	C	0.918	0.037297	0.0130001	0.00411814	344791
1:93078116	A	T	0.918	0.0372035	0.0130001	0.00421267	344791
1:93079458	T	G	0.198	-0.0152038	0.00920002	0.0984151	326356
1:93080278	A	G	0.198	-0.0152038	0.00920002	0.0984151	326356
1:93080894	T	C	0.2	-0.0154008	0.00920003	0.0941316	323900
1:93082102	C	T	0.918	0.0372035	0.0130001	0.00421267	344791
1:93082190	G	A	0.2	-0.0143959	0.00920002	0.117638	323900
1:93082372	T	C	0.199	-0.014997	0.00920002	0.10308	325121
1:93082581	T	C	0.918	0.0372035	0.0130001	0.00421267	344791
1:93082694	T	C	0.2	-0.0147014	0.00920002	0.110049	323900
1:93083048	G	A	0.9195	0.0388032	0.0131001	0.00305605	345309
1:93083174	C	T	0.918	0.0372035	0.0130001	0.00421267	344791
1:93083274	G	A	0.918	0.0372035	0.0130001	0.00421267	344791
1:93083903	T	C	0.199	-0.0152038	0.00920002	0.0984151	325121
1:93084685	G	A	0.918	0.0372035	0.0130001	0.00421267	344791
1:93085507	A	C	0.9176	0.037598	0.0130001	0.00382645	343267
1:93087101	C	T	0.918	0.0370998	0.0130001	0.00431999	344791
1:93087570	C	T	0.664	0.0235962	0.0080001	0.00318299	307192
1:93087855	T	C	0.093	-0.041401	0.0135002	0.00216438	285324
1:93088183	A	C	0.674	0.0258	0.00800012	0.00125995	311916
1:93089823	C	T	0.9178	0.036996	0.0130001	0.00442978	344027
1:93090476	C	G	0.201	-0.0141987	0.00920002	0.122749	322692
1:93090850	A	G	0.661	0.023197	0.0080001	0.00373654	305856
1:93090934	A	G	0.482	0.0128016	0.00780002	0.100751	288762
1:93091065	G	A	0.201	-0.0141001	0.00920002	0.12537	322692
1:93092782	A	C	0.918	0.0370998	0.0130001	0.00431999	344791
1:93093234	T	C	0.9148	0.0401972	0.0135002	0.0029058	308791
1:93094127	T	C	0.202	-0.018704	0.00970005	0.0538257	289206
1:93094305	C	A	0.918	0.0372035	0.0130001	0.00421267	344791
1:93094417	C	T	0.918	0.0372035	0.0130001	0.00421267	344791
1:93095330	C	G	0.9179	0.0372035	0.0130001	0.00421267	344409
1:93095531	T	C	0.674	0.025605	0.00800012	0.00137151	311916
1:93099145	T	C	0.672	0.0255024	0.00800012	0.0014338	310937
1:93099776	A	T	0.9179	0.0374008	0.0130001	0.00401537	344409
1:93101293	G	C	0.918	0.036996	0.0130001	0.00442978	344791
1:93101670	T	C	0.102	0.00910129	0.0125	0.46655	306487
1:93103099	T	A	0.675	0.0260976	0.00800012	0.00110571	312412
1:93103152	C	T	0.663	0.0236986	0.0081001	0.00343663	299215
1:93103201	C	T	0.675	0.0260976	0.00800012	0.00110571	312412
1:93103672	T	C	0.918	0.0372035	0.0130001	0.00421267	344791
1:93104655	A	G	0.715	0.0260976	0.00820012	0.00145965	320123
1:93105890	G	A	0.918	0.0372035	0.0130001	0.00421267	344791
1:93106238	T	C	0.9178	0.036996	0.0130001	0.00442978	344027
1:93106847	G	A	0.918	0.0372035	0.0130001	0.00421267	344791
1:93106871	T	C	0.717	0.0270013	0.00820013	0.000991992	321486
1:93106958	T	C	0.674	0.0256974	0.00800012	0.00131758	311916
1:93107408	T	C	0.67	0.0249999	0.00800011	0.00177839	309976
1:93107524	A	G	0.2	-0.0147014	0.00920002	0.110049	323900
1:93107641	T	C	0.918	0.0372035	0.0130001	0.00421267	344791
1:93108402	A	G	0.674	0.0258	0.00800012	0.00125995	311916
1:93108656	A	G	0.918	0.0372035	0.0130001	0.00421267	344791
1:93108963	C	G	0.2	-0.0147014	0.00920002	0.110049	323900
1:93109335	G	C	0.918	0.0372035	0.0130001	0.00421267	344791
1:93110875	A	G	0.2	-0.0147999	0.00920002	0.107685	323900
1:93111105	T	G	0.918	0.0370998	0.0130001	0.00431999	344791
1:93111627	T	C	0.199	-0.0148985	0.00920002	0.105362	325121
1:93111865	A	G	0.199	-0.0153023	0.00920002	0.0962542	325121
1:93112584	A	G	0.918	0.037297	0.0130001	0.00411814	344791
1:93112896	A	G	0.918	0.037297	0.0130001	0.00411814	344791
1:93113058	G	A	0.178	0.0138048	0.01	0.167438	299789
1:93113375	C	T	0.9181	0.036996	0.0130001	0.00442978	345175
1:93113685	T	C	0.663	0.024098	0.00810011	0.00292962	299215
1:93114707	T	C	0.079	-0.0395956	0.0132002	0.00270303	345990
1:93115096	G	A	0.9181	0.0372035	0.0130001	0.00421267	345175
1:93115127	T	C	0.676	0.0260976	0.00800012	0.00110571	312913
1:93115456	A	G	0.199	-0.014997	0.00920002	0.10308	325121
1:93117130	T	C	0.918	0.0372035	0.0130001	0.00421267	344791
1:93118884	G	C	0.663	0.0239956	0.00810011	0.00305269	299215
1:93119118	C	G	0.199	-0.0152038	0.00920002	0.0984151	325121
1:93119410	A	G	0.199	-0.0154008	0.00920003	0.0941316	325121
1:93119634	T	C	0.676	0.0263029	0.00800013	0.00100969	312913
1:93121107	C	G	0.663	0.023801	0.0081001	0.00329955	299215
1:93121219	A	G	0.918	0.036498	0.0130001	0.00499258	344792
1:93121330	C	T	0.918	0.0366017	0.0130001	0.00487028	344791
1:93122369	A	G	0.918	0.036498	0.0130001	0.00499258	344792
1:93122948	A	G	0.9181	0.036498	0.0130001	0.00499258	345175
1:93123559	T	A	0.675	0.025995	0.00800012	0.00115681	312412
1:93123733	G	A	0.677	0.025995	0.00800012	0.00115681	313418
1:93125514	A	T	0.918	0.036498	0.0130001	0.00499258	344792
1:93125796	C	G	0.918	0.0366951	0.0130001	0.00476253	344791
1:93126231	A	C	0.918	0.0364047	0.0130001	0.005105	344792
1:93127109	C	T	0.199	-0.0150955	0.00920002	0.100837	325121
1:93127927	C	A	0.199	-0.014997	0.00920002	0.10308	325121
1:93128854	G	A	0.918	0.0370998	0.0130001	0.00431999	344791
1:93129268	T	C	0.076	-0.0372958	0.0145001	0.0101084	297084
1:93129362	G	C	0.918	0.0370998	0.0130001	0.00431999	344791
1:93130268	T	C	0.681	0.026498	0.00800013	0.000925665	315484
1:93133513	T	A	0.079	-0.0399032	0.0132002	0.00250338	345990
1:93133575	G	C	0.199	-0.0148985	0.00920002	0.105362	325121
1:93135074	T	C	0.1	-0.0356953	0.0124001	0.00399422	316966
1:93135195	A	G	0.819	0.0149005	0.00960002	0.120632	321071
1:93135639	C	G	0.101	-0.0358979	0.0126001	0.00438561	304282
1:93136787	G	A	0.078	-0.0389995	0.0133001	0.00336501	344802
1:93136793	G	A	0.9184	0.036498	0.0130001	0.00499258	346331
1:93137556	T	C	0.201	-0.0143959	0.00920002	0.117638	322692
1:93138128	T	C	0.9181	0.0370998	0.0130001	0.00431999	345175
1:93138926	A	G	0.9181	0.037297	0.0130001	0.00411814	345175
1:93139374	C	T	0.675	0.0262002	0.00800012	0.00105669	312412
1:93140664	T	C	0.202	-0.0141987	0.00920002	0.122749	321497
1:93141410	G	A	0.9181	0.0372035	0.0130001	0.00421267	345175
1:93141593	G	A	0.171	0.0130042	0.0103	0.206754	291664
1:93142056	C	G	0.9181	0.0366951	0.0130001	0.00476253	345175
1:93142132	A	C	0.9181	0.0366951	0.0130001	0.00476253	345175
1:93144080	T	C	0.659	0.0226956	0.00810009	0.00508035	297501
1:93145442	T	C	0.9183	0.0372035	0.0130001	0.00421267	345944
1:93146458	A	G	0.9184	0.037297	0.0130001	0.00411814	346330
1:93147527	C	T	0.9182	0.0372035	0.0130001	0.00421267	345559
1:93148370	C	T	0.9199	0.0388968	0.0131001	0.0029859	346883
1:93148377	T	C	0.202	-0.0139029	0.00920002	0.130742	321497
1:93149488	A	G	0.9183	0.0374008	0.0130001	0.00401537	345944
1:93150087	A	G	0.9183	0.0374008	0.0130001	0.00401537	345944
1:93150205	T	C	0.66	0.0230025	0.0081001	0.00451438	297924
1:93150824	T	A	0.9183	0.0375046	0.0130001	0.00391491	345944
1:93151226	A	G	0.202	-0.0140015	0.00920002	0.128034	321497
1:93151233	A	G	0.202	-0.0140015	0.00920002	0.128034	321497
1:93151282	T	C	0.2	-0.0145043	0.00920002	0.114899	323900
1:93151766	C	T	0.9152	0.0430015	0.0134002	0.0013319	314756
1:93152148	A	G	0.669	0.0247026	0.00800011	0.00201655	309501
1:93152409	G	T	0.2	-0.0154008	0.00930003	0.0977228	316972
1:93152635	T	C	0.245	-0.0147014	0.00890003	0.0985675	299373
1:93153264	A	C	0.202	-0.0141001	0.00920002	0.12537	321497
1:93153751	A	T	0.659	0.0232993	0.0081001	0.00402207	297501
1:93154095	A	G	0.201	-0.0143959	0.00920002	0.117638	322692
1:93154671	G	A	0.9184	0.037598	0.0130001	0.00382645	346330
1:93155220	A	G	0.9184	0.037598	0.0130001	0.00382645	346330
1:93155347	T	C	0.673	0.0260976	0.00800012	0.00110571	311424
1:93155939	G	T	0.717	0.026498	0.00820012	0.00123179	321486
1:93156195	T	C	0.202	-0.0141001	0.00920002	0.12537	321497
1:93156461	C	T	0.9184	0.037598	0.0130001	0.00382645	346330
1:93156977	T	C	0.9194	0.0385953	0.0131001	0.00321731	344919
1:93158104	C	T	0.201	-0.0146029	0.00920002	0.112453	322692
1:93158545	C	T	0.9184	0.0375046	0.0130001	0.00391491	346330
1:93158610	C	T	0.9184	0.0377019	0.0130001	0.00373029	346330
1:93160002	A	G	0.202	-0.0140015	0.00920002	0.128034	321497
1:93160238	T	C	0.202	-0.0141001	0.00920002	0.12537	321497
1:93160902	C	T	0.9184	0.0377019	0.0130001	0.00373029	346330
1:93161326	T	C	0.9184	0.0377019	0.0130001	0.00373029	346330
1:93161510	C	T	0.9184	0.037598	0.0130001	0.00382645	346330
1:93161720	T	C	0.716	0.027104	0.00820013	0.000948691	320801
1:93162550	T	C	0.9184	0.0377953	0.0130001	0.00364561	346330
1:93162800	T	G	0.202	-0.0143959	0.00920002	0.117638	321497
1:93163385	G	A	0.681	0.0270013	0.00800013	0.000737878	315483
1:93163633	T	C	0.9184	0.0377953	0.0130001	0.00364561	346330
1:93165207	A	T	0.659	0.0235041	0.0081001	0.00371143	297501
1:93165960	G	C	0.9184	0.0377953	0.0130001	0.00364561	346330
1:93166131	G	A	0.9184	0.0377953	0.0130001	0.00364561	346330
1:93166401	T	C	0.673	0.0263029	0.00800013	0.00100969	311424
1:93167329	C	T	0.201	-0.0145043	0.00920002	0.114899	322692
1:93167610	T	C	0.9184	0.0380031	0.0130001	0.00346365	346330
1:93167854	G	A	0.9184	0.0378992	0.0130001	0.00355358	346330
1:93169409	G	A	0.9185	0.0377953	0.0130001	0.00364561	346717
1:93170564	A	G	0.659	0.0235962	0.0081001	0.00357887	297501
1:93171442	G	C	0.08	-0.0371994	0.0131001	0.00451669	347280
1:93171489	G	C	0.202	-0.0141987	0.00920002	0.122749	321497
1:93171924	T	A	0.201	-0.0154993	0.00930003	0.0955974	315789
1:93172636	C	T	0.9185	0.0377953	0.0130001	0.00364561	346717
1:93172689	C	T	0.202	-0.0141001	0.00920002	0.12537	321497
1:93172782	A	T	0.478	0.0142003	0.00790003	0.0722554	281678
1:93173177	A	G	0.201	-0.0141987	0.00920002	0.122749	322692
1:93173210	C	T	0.2	-0.0142973	0.00920002	0.120172	323900
1:93173662	A	T	0.9178	0.037598	0.0130001	0.00382645	344027
1:93174170	T	G	0.9184	0.0377953	0.0130001	0.00364561	346330
1:93174215	C	T	0.202	-0.0141001	0.00920002	0.12537	321497
1:93175061	T	C	0.9184	0.0377953	0.0130001	0.00364561	346330
1:93175814	T	C	0.659	0.0234017	0.0081001	0.00386392	297501
1:93176878	A	T	0.659	0.0229002	0.0081001	0.00469637	297501
1:93177081	A	C	0.9184	0.0377019	0.0130001	0.00373029	346330
1:93177441	A	T	0.709	0.0252973	0.00820011	0.00203556	316177
1:93177744	A	C	0.9184	0.0377953	0.0130001	0.00364561	346330
1:93178467	A	C	0.201	-0.0139029	0.00920002	0.130742	322692
1:93179175	C	A	0.9103	0.0340016	0.0128001	0.00789923	327871
1:93180196	A	G	0.658	0.0232993	0.0081001	0.00402207	297082
1:93180382	G	A	0.9199	0.0391983	0.0131002	0.00276972	346883
1:93180525	T	C	0.201	-0.0145043	0.00920002	0.114899	322692
1:93180602	G	A	0.9241	0.0374008	0.0145001	0.00989896	297443
1:93180735	C	T	0.671	0.0260976	0.00800012	0.00110571	310454
1:93181013	G	T	0.202	-0.0146029	0.00920002	0.112453	321497
1:93181834	T	C	0.076	-0.0372958	0.0145001	0.0101084	297084
1:93185474	T	C	0.9096	0.0288008	0.0129001	0.025575	320557
1:93187424	A	G	0.9095	0.0331949	0.0127001	0.00895548	330402
1:93187953	C	T	0.9092	0.0335051	0.0127001	0.00833545	329418
1:93189298	C	T	0.9095	0.0334017	0.0127001	0.00853774	330401
1:93190106	C	T	0.9178	0.036996	0.0130001	0.00442978	344027
1:93190228	G	A	0.9178	0.036996	0.0130001	0.00442978	344027
1:93191296	A	G	0.9095	0.0286979	0.0129001	0.0261062	320238
1:93192134	G	A	0.654	0.0227979	0.00810009	0.00488496	295444
1:93192264	C	T	0.203	-0.0133998	0.00920002	0.145255	320315
1:93192738	A	T	0.202	-0.0136958	0.00920002	0.136574	321497
1:93192870	G	T	0.668	0.025605	0.00810012	0.00157192	301447
1:93192932	T	C	0.9094	0.0334017	0.0127001	0.00853774	330073
1:93193769	T	C	0.9094	0.0332983	0.0127001	0.00874439	330073
1:93194129	A	G	0.667	0.0255024	0.00810012	0.00164165	300992
1:93194352	A	C	0.9094	0.0332983	0.0127001	0.00874439	330073
1:93195338	C	T	0.9094	0.0331019	0.0127001	0.00914932	330073
1:93196273	G	A	0.9093	0.0331019	0.0127001	0.00914932	329746
1:93196493	A	C	0.9094	0.0322959	0.0127001	0.0109916	330074
1:93196654	A	G	0.204	-0.0133998	0.00920002	0.145255	319145
1:93196961	C	A	0.9178	0.0369026	0.0130001	0.00453073	344027
1:93197485	C	G	0.203	-0.0143959	0.00930002	0.121637	313463
1:93198167	C	T	0.205	-0.0132025	0.00920002	0.151273	317988
1:93199414	T	C	0.909	0.0322959	0.0127001	0.0109916	328767
1:93200128	C	A	0.9184	0.0372035	0.0130001	0.00421267	346331
1:93200402	A	T	0.9199	0.0382004	0.0131001	0.00354514	346883
1:93200754	A	C	0.9093	0.0328952	0.0127001	0.00959347	329746
1:93200924	G	A	0.652	0.022399	0.00820009	0.00630364	287504
1:93201482	T	C	0.704	0.0248974	0.00820011	0.00239559	313044
1:93203252	T	C	0.205	-0.0129952	0.00920001	0.157797	317988
1:93204134	G	C	0.9094	0.0328952	0.0127001	0.00959347	330073
1:93204975	T	C	0.9178	0.0367988	0.0130001	0.00464533	344027
1:93205134	G	A	0.9178	0.0367988	0.0130001	0.00464533	344027
1:93205514	T	C	0.203	-0.0145043	0.00930002	0.118855	313463
1:93207037	G	C	0.9096	0.0328952	0.0127001	0.00959347	330731
1:93207647	A	G	0.9098	0.0328952	0.0127001	0.00959347	331391
1:93209840	T	C	0.706	0.0248974	0.00820011	0.00239559	314280
1:93210581	G	A	0.9177	0.0366951	0.0130001	0.00476253	343647
1:93210876	C	T	0.203	-0.0134985	0.00920002	0.142315	320315
1:93211728	T	A	0.9177	0.0366951	0.0130001	0.00476253	343647
1:93211772	G	A	0.9177	0.0366951	0.0130001	0.00476253	343647
1:93211920	A	C	0.203	-0.0135971	0.00920002	0.139422	320315
1:93212052	A	G	0.076	-0.0368043	0.0145001	0.0111422	297084
1:93212468	C	T	0.9104	0.028595	0.0129001	0.026647	323135
1:93213027	T	G	0.9104	0.0331949	0.0127001	0.00895548	333390
1:93213262	T	C	0.9104	0.0331019	0.0127001	0.00914931	333391
1:93213397	T	C	0.9105	0.0329985	0.0127001	0.00936905	333726
1:93213680	G	T	0.9106	0.0286979	0.0129001	0.0261062	323786
1:93214283	T	C	0.9178	0.0369026	0.0130001	0.00453073	344027
1:93214572	A	G	0.9106	0.0331949	0.0127001	0.00895547	334063
1:93215186	T	C	0.9178	0.0367988	0.0130001	0.00464533	344027
1:93215596	C	T	0.671	0.025205	0.00800012	0.00162947	310454
1:93215718	C	T	0.659	0.0222967	0.00810009	0.00591145	297501
1:93216523	T	C	0.078	-0.0397975	0.0132002	0.00257043	350046
1:93216972	G	C	0.66	0.0222967	0.00810009	0.00591145	297924
1:93217952	A	G	0.194	-0.011296	0.00940001	0.229481	317479
1:93218776	G	A	0.661	0.0220002	0.00810009	0.00660659	298351
1:93219131	C	T	0.9173	0.0355028	0.0130001	0.00631499	342134
1:93219907	T	C	0.9177	0.0366017	0.0130001	0.00487028	343647
1:93220532	A	G	0.9177	0.0366017	0.0130001	0.00487028	343647
1:93220782	G	A	0.9177	0.0366017	0.0130001	0.00487028	343647
1:93220844	C	T	0.9177	0.0366017	0.0130001	0.00487028	343647
1:93222418	C	T	0.9178	0.0370998	0.0130001	0.00431999	344027
1:93222797	A	C	0.674	0.025205	0.00800011	0.00162947	311917
1:93223819	A	G	0.9199	0.0385953	0.0131001	0.00321731	346883
1:93223854	A	G	0.704	0.0263953	0.00820012	0.00128687	313043
1:93224190	A	G	0.9178	0.036996	0.0130001	0.00442978	344027
1:93224219	A	T	0.657	0.0235962	0.0080001	0.00318299	304129
1:93225271	G	C	0.9178	0.036996	0.0130001	0.00442978	344027
1:93226115	C	T	0.9177	0.0372035	0.0130001	0.00421267	343647
1:93227184	T	C	0.9176	0.0370998	0.0130001	0.00431999	343267
1:93228066	C	A	0.9179	0.0383979	0.0130001	0.00314042	344408
1:93229704	T	C	0.9177	0.036996	0.0130001	0.00442978	343647
1:93230968	C	A	0.207	-0.0150955	0.00920002	0.100837	315709
1:93231552	A	T	0.9178	0.0367988	0.0130001	0.00464533	344027
1:93232028	T	C	0.9178	0.0366951	0.0130001	0.00476253	344027
1:93232171	C	T	0.9178	0.0369026	0.0130001	0.00453073	344027
1:93232380	A	T	0.207	-0.0150955	0.00920002	0.100837	315709
1:93232414	A	G	0.076	-0.0371994	0.0145001	0.0103041	297084
1:93232874	G	A	0.076	-0.0369007	0.0145001	0.0109324	297084
1:93233323	G	A	0.209	-0.0152038	0.00920003	0.0984151	313478
1:93233463	C	A	0.9178	0.0366951	0.0130001	0.00476253	344027
1:93233602	G	A	0.658	0.023801	0.0080001	0.00292905	304555
1:93234095	C	G	0.658	0.023801	0.0080001	0.00292905	304555
1:93234395	G	A	0.9183	0.037297	0.0130001	0.00411814	345944
1:93235079	T	C	0.9116	0.0332983	0.0127001	0.00874438	337471
1:93235169	G	A	0.9177	0.0366017	0.0130001	0.00487028	343647
1:93235500	C	A	0.9178	0.0374008	0.0130001	0.00401537	344027
1:93235654	G	A	0.9194	0.0378992	0.0131001	0.00381537	344919
1:93236334	A	G	0.9067	0.0323992	0.0125001	0.0095443	331845
1:93237410	T	C	0.9176	0.0380031	0.0130001	0.00346365	343267
1:93237726	C	T	0.078	-0.0407964	0.0132002	0.00199754	350046
1:93238524	G	A	0.9199	0.0383979	0.0131001	0.00337762	346883
1:93240404	G	T	0.9179	0.0367988	0.0130001	0.00464533	344409
1:93242284	C	T	0.9178	0.0366951	0.0130001	0.00476253	344027
1:93243615	A	G	0.211	-0.0147014	0.00920002	0.110049	311294
1:93244962	C	A	0.9179	0.036498	0.0130001	0.00499258	344409
1:93244980	T	C	0.67	0.0249999	0.00800011	0.00177839	309976
1:93246458	C	G	0.667	0.023801	0.0080001	0.00292904	308566
1:93247835	A	C	0.671	0.0246001	0.00800011	0.00210522	310455
1:93248228	C	T	0.9178	0.036498	0.0130001	0.00499258	344028
1:93248851	A	G	0.9132	0.0323992	0.0128001	0.0113683	337750
1:93250894	T	C	0.9133	0.0322959	0.0128001	0.0116325	338103
1:93250995	C	T	0.92	0.0380965	0.0131001	0.0036363	347279
1:93253004	T	C	0.665	0.0256974	0.00810012	0.0015115	300095
1:93253571	T	G	0.9133	0.034105	0.0128001	0.00771188	338102
1:93253963	A	G	0.207	-0.0133998	0.00930002	0.14963	308957
1:93254240	A	G	0.9133	0.0341981	0.0128001	0.00754667	338102
1:93254316	A	T	0.9133	0.0341981	0.0128001	0.00754667	338102
1:93254844	G	A	0.657	0.0239956	0.00810011	0.00305269	296666
1:93255073	G	A	0.641	0.0209989	0.00800008	0.00866892	297829
1:93255653	C	G	0.206	-0.0142973	0.00930002	0.12421	310065
1:93257213	A	G	0.212	-0.0154008	0.00920003	0.0941316	310219
1:93257374	G	A	0.9129	0.034695	0.0127001	0.00629776	342020
1:93257619	T	C	0.205	-0.0154993	0.00940003	0.0991777	304600
1:93257677	G	A	0.9129	0.034695	0.0127001	0.00629776	342020
1:93258500	G	A	0.9128	0.034695	0.0127001	0.00629776	341665
1:93259193	T	C	0.9129	0.0346018	0.0128001	0.00686671	336697
1:93260233	A	G	0.659	0.0248051	0.00810011	0.00219631	297500
1:93260271	T	G	0.914	0.0360003	0.0129001	0.00525953	335332
1:93260561	C	T	0.914	0.0360003	0.0129001	0.00525953	335332
1:93261373	G	A	0.211	-0.0160997	0.00920003	0.0801249	311294
1:93261498	C	T	0.21	-0.0161981	0.00920003	0.0782965	312380
1:93261658	T	C	0.9216	0.0377019	0.0133001	0.00458691	343193
1:93262016	A	G	0.21	-0.0165031	0.00920003	0.0728442	312380
1:93263147	T	G	0.874	0.0267958	0.0117001	0.0220083	290970
1:93263474	T	C	0.193	-0.0135971	0.00950002	0.152351	312053
1:93264054	A	T	0.874	0.0263029	0.0117001	0.0245701	290970
1:93264414	G	A	0.9187	0.0377953	0.0132001	0.00419317	337044
1:93265950	C	T	0.9204	0.0364047	0.0132001	0.00581733	343607
1:93266838	C	T	0.9142	0.0355028	0.0129001	0.00592089	336041
1:93266948	T	C	0.663	0.0251024	0.00810012	0.0019416	299214
1:93268149	A	G	0.9145	0.0309026	0.0131001	0.0183262	326896
1:93269824	C	T	0.891	0.0303974	0.0119001	0.0106378	318935
1:93270444	A	T	0.9065	0.0331949	0.0125001	0.00791749	331208
1:93270673	G	A	0.685	0.00559563	0.00829999	0.500202	295088
1:93271332	A	G	0.673	0.0252973	0.00810012	0.0017897	303783
1:93272389	T	C	0.891	0.0295009	0.0119001	0.0131734	318936
1:93272421	C	T	0.891	0.0299027	0.0119001	0.0119775	318936
1:93272553	G	A	0.892	0.0310986	0.0120001	0.00955515	316191
1:93272725	T	G	0.891	0.0300984	0.0119001	0.0114303	318936
1:93273185	G	T	0.891	0.0305004	0.0119001	0.010376	318935
1:93273389	C	T	0.891	0.0299954	0.0119001	0.0117155	318936
1:93274450	G	T	0.212	-0.0082955	0.0091	0.361983	317076
1:93274885	T	C	0.209	-0.0100988	0.0092	0.272336	313480
1:93275583	T	C	0.891	0.0309026	0.0119001	0.00940873	318935
1:93275934	C	G	0.209	-0.0100988	0.0092	0.272336	313480
1:93276523	C	G	0.667	0.0199986	0.00800007	0.012426	308568
1:93276772	A	G	0.894	0.0309954	0.0119001	0.00919721	326861
1:93277037	T	G	0.894	0.0316042	0.0119001	0.00791229	326861
1:93277249	G	A	0.048	0.0413951	0.0190001	0.029356	265899
1:93277512	C	A	0.894	0.0320997	0.0119001	0.00698769	326861
1:93278769	T	C	0.195	-0.0162965	0.00940003	0.0829778	316242
1:93280086	C	T	0.894	0.0310986	0.0119001	0.00896717	326861
1:93280788	A	G	0.195	-0.0161981	0.00940003	0.084853	316242
1:93281737	C	T	0.894	0.0312018	0.0119001	0.00874225	326861
1:93282415	G	A	0.91	0.0355961	0.0126001	0.00472722	337345
1:93282528	A	G	0.894	0.0313978	0.0119001	0.0083287	326861
1:93284048	A	C	0.895	0.0318003	0.0119001	0.00753399	329605
1:93284305	G	C	0.894	0.0322959	0.0119001	0.00664925	326861
1:93284353	T	C	0.894	0.0323992	0.0119001	0.00647708	326861
1:93284700	G	A	0.894	0.032203	0.0119001	0.00680769	326861
1:93284769	C	T	0.895	0.0275973	0.0120001	0.0214617	324136
1:93285166	A	C	0.894	0.032203	0.0119001	0.00680769	326861
1:93288437	A	G	0.214	-0.00580313	0.00909999	0.523664	314913
1:93289190	C	G	0.893	0.0320997	0.0119001	0.0069877	324169
1:93289668	C	T	0.893	0.0316042	0.0119001	0.00791229	324169
1:93290352	G	A	0.216	-0.00639948	0.00909999	0.481906	312793
1:93290643	C	T	0.086	-0.0432032	0.0144002	0.00269825	269108
1:93290890	A	G	0.05	0.0296966	0.0203001	0.143499	224089
1:93293063	A	G	0.236	-0.00730327	0.0088	0.406586	314151
1:93294792	T	C	0.226	-0.00770028	0.0089	0.386929	316577
1:93294983	C	T	0.225	-0.00850374	0.009	0.34473	310556
1:93295077	G	A	0.227	-0.00669752	0.00889999	0.451732	315590
1:93295723	C	T	0.226	-0.00760104	0.0089	0.393077	316577
1:93295830	G	A	0.226	-0.00770028	0.0089	0.386929	316577
1:93296153	G	A	0.226	-0.00770028	0.0089	0.386929	316577
1:93296246	A	G	0.207	-0.011296	0.00910001	0.21449	322687
1:93296764	G	A	0.226	-0.0077995	0.0089	0.38084	316577
1:93297180	A	G	0.224	-0.00799793	0.0089	0.368842	318580
1:93298756	C	T	0.225	-0.00649884	0.00889999	0.465264	317574
1:93303451	T	G	0.895	0.0353992	0.0120001	0.00317876	324133
1:93303603	C	T	0.226	-0.00760104	0.0089	0.393077	316577
1:93303865	G	A	0.895	0.0361973	0.0120001	0.00255793	324133
1:93304272	T	C	0.671	0.0221025	0.00800009	0.00573115	310457
1:93305371	C	A	0.207	-0.0110982	0.00910001	0.222624	322687
1:93306317	A	G	0.674	0.0222967	0.00800009	0.00531884	311919
1:93307908	A	T	0.896	0.0370998	0.0121002	0.00216903	321503
1:93308853	A	C	0.9223	0.0411971	0.0133002	0.0019517	346020
1:93311661	C	T	0.207	-0.0117013	0.00910001	0.198494	322687
1:93311707	T	C	0.213	-0.00819632	0.009	0.362452	323050
1:93311708	A	G	0.47	0.0129029	0.00770002	0.0937981	296996
1:93311761	G	T	0.9097	0.040697	0.0126002	0.00123844	336333
1:93312142	G	A	0.207	-0.011296	0.00910001	0.21449	322687
1:93312592	T	C	0.215	-0.00789872	0.009	0.380141	320860
1:93313579	C	G	0.896	0.036498	0.0120002	0.00235431	326884
1:93315198	C	T	0.889	0.0296966	0.0120001	0.0133349	308684
1:93315508	A	G	0.889	0.0338981	0.0119001	0.00439193	313892
1:93315893	C	A	0.9213	0.0383979	0.0132001	0.00362706	347197
1:93318460	G	T	0.9005	0.0360003	0.0122001	0.00316942	328906
1:93320134	G	A	0.9156	0.0409991	0.0129002	0.00148202	341090
1:93320402	T	A	0.472	0.0131967	0.00770003	0.0865561	296858
1:93320869	T	C	0.215	-0.0082955	0.009	0.356674	320860
1:93321541	A	G	0.214	-0.0082955	0.009	0.356674	321949
1:93323971	C	T	0.693	0.0243029	0.0081001	0.00269692	314236
1:93324038	T	C	0.208	-0.0114047	0.00910001	0.210109	321541
1:93324269	T	C	0.9072	0.0398953	0.0126002	0.00154416	328174
1:93324634	T	G	0.671	0.019295	0.00810006	0.0172154	302840
1:93330987	C	A	0.672	0.0217958	0.00800008	0.0064409	310940
1:93334138	T	C	0.704	0.0217038	0.00810008	0.00737411	320823
1:93334379	T	C	0.209	-0.0117013	0.00910001	0.198494	320407
1:93335788	G	A	0.9205	0.0380031	0.0133001	0.00427205	338848
1:93336933	G	A	0.713	0.0243952	0.0082001	0.00293005	318786
1:93337494	C	T	0.694	0.024098	0.0081001	0.0029296	314809
1:93341153	A	G	0.713	0.0246001	0.0082001	0.0027	318785
1:93341223	G	A	0.713	0.0246001	0.0082001	0.0027	318785
1:93343282	G	A	0.694	0.0239956	0.0081001	0.00305267	314809
1:93343891	C	T	0.713	0.0246001	0.0082001	0.0027	318785
1:93344692	A	G	0.209	-0.0117013	0.00920001	0.203417	313480
1:93346239	C	T	0.713	0.0248051	0.0082001	0.00248653	318785
1:93346282	T	C	0.704	0.0220002	0.00810008	0.00660655	320823
1:93346566	G	C	0.712	0.0248051	0.00820011	0.00248653	318125
1:93346572	T	C	0.704	0.0221025	0.00810008	0.00635898	320823
1:93346928	T	A	0.209	-0.0119977	0.00910001	0.187359	320407
1:93349046	G	A	0.671	0.0220002	0.00800008	0.00595951	310457
1:93351477	A	G	0.704	0.021898	0.00810008	0.00686273	320823
1:93352491	G	A	0.672	0.0217958	0.00800008	0.0064409	310940
1:93352553	C	T	0.704	0.0221025	0.00810008	0.00635898	320823
1:93352669	A	G	0.672	0.021898	0.00800008	0.00619601	310940
1:93353527	C	T	0.704	0.0217958	0.00810008	0.00712777	320823
1:93353943	A	G	0.705	0.0225013	0.00810008	0.00547106	321454
1:93354889	T	G	0.713	0.0248051	0.0082001	0.00248653	318785
1:93355246	C	A	0.703	0.0225013	0.00810008	0.00547106	320197
1:93355254	A	G	0.693	0.0246001	0.00810011	0.00238936	314236
1:93356823	A	C	0.675	0.0230025	0.00800009	0.00403664	312415
1:93357421	C	T	0.704	0.0221025	0.00810008	0.00635898	320823
1:93357595	A	G	0.704	0.0220002	0.00810008	0.00660655	320823
1:93362989	T	C	0.704	0.0222047	0.00810008	0.00611976	320823
1:93363525	A	G	0.704	0.0222047	0.00810008	0.00611976	320823
1:93363564	G	A	0.704	0.0222047	0.00810008	0.00611976	320823
1:93363951	A	C	0.704	0.0222047	0.00810008	0.00611976	320823
1:93364067	C	T	0.713	0.0248974	0.00820011	0.00239559	318785
1:93364156	G	T	0.674	0.0231049	0.00800009	0.00387607	311918
1:93364726	G	A	0.704	0.0221025	0.00810008	0.00635898	320823
1:93366357	C	T	0.209	-0.0120965	0.00910001	0.183753	320407
1:93367166	A	C	0.704	0.0221025	0.00810008	0.00635898	320823
1:93367643	T	C	0.704	0.0222047	0.00810008	0.00611976	320823
1:93368309	T	G	0.713	0.0248974	0.00820011	0.00239559	318785
1:93368496	C	G	0.67	0.0229002	0.00800009	0.00420321	309977
1:93368500	T	G	0.694	0.0243029	0.0081001	0.00269692	314809
1:93368746	T	G	0.181	0.0158957	0.00970003	0.101271	314485
1:93369774	G	A	0.704	0.0222047	0.00810008	0.00611976	320823
1:93370800	G	A	0.704	0.022399	0.00810008	0.00568741	320823
1:93370813	T	C	0.704	0.0222967	0.00810008	0.00591141	320823
1:93370972	G	C	0.079	-0.0374981	0.0133001	0.00481172	340808
1:93372792	A	C	0.114	0.00559563	0.0127	0.659502	269255
1:93373780	G	T	0.296	-0.0222017	0.00810008	0.00612667	320823
1:93375391	G	C	0.296	-0.0218006	0.00810008	0.00711508	320823
1:93377835	T	C	0.209	-0.0118989	0.00920001	0.195887	313480
1:93378033	T	C	0.306	-0.0244975	0.0081001	0.00249176	314808
1:93379093	A	G	0.306	-0.0244975	0.0081001	0.00249176	314808
1:93379786	A	G	0.051	0.0290993	0.02	0.14568	226574
1:93381108	C	T	0.306	-0.0244975	0.0081001	0.00249176	314808
1:93381273	C	T	0.306	-0.0243999	0.0081001	0.00259282	314808
1:93381415	T	C	0.306	-0.0244975	0.0081001	0.00249176	314808
1:93382279	C	T	0.67	0.0209989	0.00810008	0.00952985	302372
1:93383672	T	C	0.087	-0.0407004	0.0141002	0.00389535	277759
1:93384540	A	T	0.306	-0.0243999	0.0081001	0.00259282	314808
1:93385136	C	T	0.306	-0.0244975	0.0081001	0.00249176	314808
1:93387519	T	C	0.295	-0.0214973	0.00820008	0.00875197	313662
1:93387592	G	A	0.296	-0.0227004	0.00810009	0.00507103	320822
1:93388884	T	C	0.671	0.022399	0.00800009	0.00511274	310456
1:93390645	A	G	0.307	-0.0248975	0.00810011	0.00211407	314235
1:93390714	C	G	0.295	-0.0222995	0.00810008	0.00590524	321454
1:93391043	T	G	0.296	-0.0210959	0.00820007	0.0100924	313046
1:93391286	C	T	0.307	-0.0247999	0.00810011	0.002201	314236
1:93391346	C	A	0.307	-0.0247999	0.00810011	0.002201	314236
1:93391445	C	T	0.307	-0.0247999	0.00810011	0.002201	314236
1:93392309	A	G	0.297	-0.0223973	0.00810008	0.00569106	320197
1:93392760	G	A	0.307	-0.0247999	0.00810011	0.002201	314236
1:93393718	A	G	0.307	-0.0250048	0.00810011	0.00202211	314235
1:93394125	G	C	0.307	-0.0248975	0.00810011	0.00211407	314235
1:93395378	T	C	0.47	0.0133994	0.00770003	0.0818288	296996
1:93397300	T	C	0.295	-0.0223973	0.00810008	0.00569106	321454
1:93397980	G	A	0.306	-0.0248975	0.00810011	0.00211407	314808
1:93398336	G	A	0.307	-0.0250048	0.00810011	0.00202211	314235
1:93399060	C	A	0.307	-0.0247999	0.00810011	0.002201	314236
1:93399694	C	T	0.307	-0.0250048	0.00810011	0.00202211	314235
1:93399705	A	G	0.307	-0.0250048	0.00810011	0.00202211	314235
1:93400349	A	G	0.092	-0.040998	0.0137002	0.00276693	279757
1:93400766	G	T	0.677	0.024098	0.0080001	0.00259348	313420
1:93401157	C	G	0.307	-0.0250048	0.00810011	0.00202211	314235
1:93401194	G	A	0.307	-0.0250048	0.00810011	0.00202211	314235
1:93401837	G	A	0.307	-0.0247999	0.00810011	0.002201	314236
1:93402173	T	C	0.295	-0.0225049	0.00810008	0.0054636	321454
1:93402551	T	C	0.307	-0.0247024	0.00810011	0.0022912	314236
1:93402823	T	G	0.307	-0.0250048	0.00810011	0.00202211	314235
1:93402849	C	T	0.307	-0.0250048	0.00810011	0.00202211	314235
1:93403998	A	G	0.307	-0.0250048	0.00810011	0.00202211	314235
1:93408279	T	C	0.209	-0.0119977	0.00920001	0.192199	313479
1:93411781	C	T	0.295	-0.0225049	0.00810008	0.0054636	321454
1:93412517	C	A	0.64	0.0208968	0.00820008	0.0108228	283133
1:93414076	T	A	0.179	0.0153979	0.00960002	0.108725	323868
1:93414508	C	A	0.307	-0.0251023	0.00810011	0.00194172	314235
1:93415081	G	A	0.307	-0.0251998	0.00810011	0.00186427	314235
1:93416142	C	A	0.295	-0.0222995	0.00810008	0.00590524	321454
1:93416650	A	C	0.307	-0.025697	0.00810012	0.00151173	314235
1:93416685	G	A	0.294	-0.0214973	0.00820008	0.00875197	314283
1:93418330	T	A	0.661	0.0206007	0.00810007	0.0109818	298352
1:93420098	A	T	0.078	-0.0397975	0.0135002	0.00319913	334661
1:93420907	A	G	0.508	0.0119005	0.00740002	0.107797	320490
1:93420950	C	G	0.08	-0.0384993	0.0134001	0.00406529	331903
1:93421110	T	C	0.508	0.0120017	0.00740002	0.104835	320490
1:93421930	G	A	0.509	0.0122953	0.00750002	0.101137	312021
1:93424688	C	A	0.529	0.0122042	0.00740002	0.0991051	321489
1:93426341	T	G	0.164	0.0117993	0.00980001	0.228584	333124
1:93426541	A	G	0.508	0.011597	0.00740002	0.117078	320490
1:93427347	T	C	0.508	0.0114048	0.00740002	0.123272	320490
1:93427406	A	C	0.816	-0.0135971	0.00940002	0.148037	330631
1:93427662	A	C	0.208	-0.0107025	0.00920001	0.244701	314589
1:93429087	A	C	0.302	-0.0243023	0.0082001	0.00304007	309462
1:93429154	A	G	0.164	0.0130954	0.00980001	0.181464	333123
1:93429247	G	T	0.825	-0.0132025	0.00950001	0.164611	336642
1:93430926	T	C	0.166	0.0127003	0.00970001	0.19043	336736
1:93431324	A	G	0.208	-0.0118989	0.00920001	0.195887	314589
1:93431642	A	G	0.164	0.0130042	0.00970001	0.180039	340027
1:93432475	A	G	0.088	-0.0428966	0.0141002	0.00234802	274903
1:93433478	C	A	0.824	-0.0126003	0.00950001	0.184726	335135
1:93434725	A	G	0.816	-0.0146029	0.00940002	0.120306	330631
1:93436742	C	T	0.827	-0.0133011	0.00950001	0.161478	339710
1:93438456	C	T	0.515	0.0114958	0.00740002	0.120307	320696
1:93439652	G	T	0.515	0.0114048	0.00740002	0.123272	320697
1:93439776	A	G	0.163	0.0130042	0.00980001	0.184523	334767
1:93439821	C	T	0.515	0.0114958	0.00740002	0.120307	320696
1:93440474	C	T	0.515	0.0114048	0.00740002	0.123272	320697
1:93440937	T	A	0.089	-0.0434043	0.0140002	0.00193354	276014
1:93441080	T	C	0.294	-0.023697	0.0082001	0.00385433	314281
1:93443043	T	C	0.163	0.0137035	0.00980001	0.16202	334767
1:93443997	C	T	0.514	0.011597	0.00740002	0.117078	320659
1:93444735	C	T	0.163	0.0144032	0.00980002	0.141639	334766
1:93444770	T	C	0.816	-0.0152038	0.00940002	0.105787	330630
1:93444913	C	T	0.816	-0.0152038	0.00940002	0.105787	330630
1:93445417	A	C	0.522	0.010697	0.00740001	0.148306	321030
1:93445497	A	G	0.515	0.0113036	0.00740002	0.126633	320697
1:93447486	A	G	0.17	0.0130954	0.00980001	0.181464	323689
1:93448422	A	G	0.057	-0.045002	0.0173002	0.00928856	272659
1:93448516	G	T	0.165	0.0135007	0.00980001	0.16832	331501
1:93448557	A	T	0.176	0.0144032	0.00960002	0.133528	328189
1:93448779	T	C	0.176	0.0144032	0.00960002	0.133528	328189
1:93448846	A	T	0.165	0.010697	0.0099	0.279917	324838
1:93454314	C	T	0.521	0.0105959	0.00750001	0.157718	312472
1:93455002	A	G	0.521	0.010505	0.00740001	0.155727	320974
1:93455315	C	G	0.165	0.0135007	0.00990001	0.17266	324838
1:93455887	G	C	0.284	-0.025502	0.00840011	0.00239806	305708
1:93457838	G	C	0.163	0.0143018	0.00990002	0.148564	328038
1:93458615	T	A	0.513	0.0111014	0.00750001	0.138824	312132
1:93459069	A	T	0.285	-0.0251998	0.00840011	0.00270035	305062
1:93460088	A	G	0.528	0.0119005	0.00740002	0.107797	321416
1:93461495	G	C	0.293	-0.0235993	0.0083001	0.00446546	307366
1:93461692	G	A	0.856	-0.00960374	0.0105	0.36038	322771
1:93463001	G	A	0.561	0.014799	0.00740003	0.0455163	325247
1:93463094	C	T	0.552	0.0135007	0.00750003	0.0718464	315330
1:93463949	T	C	0.293	-0.023697	0.0083001	0.00430332	307366
1:93464723	C	T	0.552	0.0133994	0.00750003	0.0740059	315330
1:93464769	G	A	0.856	-0.0102968	0.0105	0.326766	322770
1:93465636	T	G	0.832	-0.0102968	0.01	0.30316	313817
1:93465783	C	T	0.532	0.011597	0.00740002	0.117078	321726
1:93466062	C	G	0.289	-0.0259016	0.00830012	0.00180461	309865
1:93466402	G	C	0.828	-0.0138043	0.00990001	0.163206	314252
1:93466960	C	T	0.452	-0.0140015	0.00740003	0.058479	323387
1:93467277	G	A	0.524	0.0123965	0.00740002	0.0938949	321147
1:93468062	T	A	0.563	0.0133994	0.00750003	0.0740059	316952
1:93468092	C	T	0.111	-0.00410158	0.0121	0.734629	303609
1:93468179	A	G	0.198	-0.0271968	0.00970011	0.00505105	293572
1:93468420	A	G	0.185	-0.0271968	0.0100001	0.00653512	290917
1:93468982	T	A	0.443	0.0143018	0.00750003	0.056534	316026
1:93469310	A	G	0.498	0.0031951	0.00739999	0.665908	320415
1:93469507	A	G	0.39	-0.000299955	0.00749999	0.968098	327788
1:93469688	A	G	0.101	-0.0128965	0.0122	0.290471	324569
1:93469706	A	G	0.101	-0.0131038	0.0122	0.282787	324569
1:93469865	T	A	0.426	0.0159973	0.00760004	0.0353006	310567
1:93470251	T	C	0.098	-0.0105046	0.0123	0.393085	327994
1:93470284	A	G	0.401	0.0181029	0.00760006	0.0172217	316158
1:93470714	G	A	0.099	-0.0138043	0.0123	0.261735	325041
1:93472100	A	C	0.38	-0.00149888	0.00759999	0.843655	322335
1:93472300	G	A	0.082	-0.0307038	0.0141001	0.0294389	293095
1:93473150	C	T	0.098	-0.0243023	0.0128001	0.057616	302867
1:93473433	T	G	0.504	-0.00330453	0.00729999	0.650782	329270
1:93473744	A	C	0.427	0.0164953	0.00740004	0.0258085	327384
1:93473772	A	C	0.427	0.0162005	0.00740004	0.0285789	327384
1:93474165	G	A	0.427	0.016597	0.00740005	0.0249084	327384
1:93474305	A	G	0.407	0.0168003	0.00750005	0.0250889	323096
1:93474780	A	G	0.504	-0.00330453	0.00729999	0.650782	329270
1:93474900	T	C	0.427	0.0164038	0.00740004	0.0266424	327384
1:93475069	A	G	0.427	0.0166986	0.00740005	0.0240356	327384
1:93475106	A	G	0.427	0.0164953	0.00740004	0.0258085	327384
1:93476454	T	C	0.9196	0.0475949	0.0145003	0.00102946	282165
1:93476528	T	C	0.099	-0.0278	0.0128001	0.0298663	300140
1:93476788	G	T	0.426	0.0159973	0.00740004	0.030635	327581
1:93477292	G	A	0.497	0.0041988	0.00729999	0.56517	329260
1:93477969	T	A	0.101	-0.0314987	0.0129001	0.0146168	290296
1:93478214	G	T	0.283	0.00810274	0.0081	0.317147	329483
1:93478531	T	C	0.274	0.00520351	0.00809999	0.520607	336087
1:93478970	A	G	0.101	-0.0263985	0.0127001	0.0376534	299513
1:93479471	T	C	0.265	0.00470103	0.00819999	0.566443	334926
1:93479560	T	C	0.136	-0.00390238	0.0115	0.734355	282268
1:93479821	C	T	0.087	-0.0258042	0.0136001	0.0577806	298564
1:93479824	C	A	0.502	0.00480151	0.00729999	0.510704	329254
1:93480191	A	G	0.499	0.00500249	0.00729999	0.493171	329250
1:93481358	G	A	0.091	-0.0485997	0.0138003	0.000428881	278437
1:93481640	T	C	0.095	-0.0235993	0.0133	0.0760004	288423
1:93481859	C	A	0.097	-0.0150955	0.0128	0.238265	305653
1:93482893	A	G	0.422	0.0160989	0.00740004	0.0295916	328397
1:93484388	T	C	0.135	-0.00279609	0.0115	0.807898	284030
1:93484399	A	G	0.465	-0.0114047	0.00730002	0.11822	330868
1:93485686	A	T	0.553	0.0156011	0.00740004	0.0350101	324047
1:93486407	G	C	0.139	-0.0044003	0.0114	0.699502	282021
1:93486444	C	A	0.714	-0.00380276	0.00809999	0.638729	327397
1:93486926	A	T	0.284	0.00480151	0.00799999	0.54838	337053
1:93487128	C	T	0.151	-0.00560427	0.0111	0.613636	277702
1:93487349	A	G	0.85	0.00530404	0.0112	0.635802	274261
1:93487836	T	C	0.162	-0.036004	0.0100002	0.000317809	323097
1:93487839	C	G	0.154	0.00270365	0.0106	0.798675	299645
1:93488208	C	G	0.147	-0.00519647	0.0112	0.642668	278874
1:93488871	G	A	0.853	0.00470103	0.0112	0.674679	278874
1:93489113	C	A	0.714	-0.00499749	0.00799999	0.532176	335633
1:93490027	G	A	0.84	-0.0129952	0.0102	0.20265	313695
1:93490272	G	A	0.553	0.0162005	0.00740004	0.0285789	324046
1:93490293	T	C	0.553	0.0160989	0.00740004	0.0295916	324047
1:93490650	C	T	0.146	-0.00479847	0.0112	0.668334	280455
1:93491275	G	A	0.15	0.0137035	0.0105	0.191862	312046
1:93493070	A	G	0.157	0.0121029	0.0103	0.239978	312397
1:93493624	G	A	0.15	0.0104039	0.0106	0.326345	306187
1:93494195	T	C	0.146	-0.0028958	0.0112	0.795979	280455
1:93494800	C	A	0.553	0.0159973	0.00730004	0.0284232	332985
1:93495122	C	T	0.139	-0.00469894	0.0114	0.680201	282021
1:93495269	T	C	0.159	0.0111014	0.0102	0.276431	315293
1:93495280	A	G	0.159	0.0112025	0.0102	0.27208	315293
1:93496131	T	C	0.138	-0.00469894	0.0114	0.680201	283736
1:93496251	A	G	0.162	-0.0371031	0.0100002	0.000207067	323097
1:93496487	T	C	0.166	0.0119005	0.0101	0.238689	310593
1:93496938	A	G	0.087	-0.0188021	0.0131	0.151209	321791
1:93499628	A	G	0.851	0.00250313	0.0112	0.823151	275777
1:93500093	T	C	0.149	0.0122953	0.0105	0.241608	313772
1:93500260	C	T	0.146	-0.00259663	0.0113	0.818255	275513
1:93500300	G	A	0.147	-0.0020978	0.0112	0.851423	278874
1:93500422	T	A	0.147	-0.00149888	0.0114	0.895395	269175
1:93502451	A	G	0.553	0.0158042	0.00730004	0.0303914	332985
1:93502724	A	G	0.714	-0.00509699	0.00799999	0.524044	335633
1:93503190	A	G	0.157	0.0117993	0.0104	0.256563	306418
1:93503670	C	G	0.163	-0.0374018	0.0100002	0.000183947	321498
1:93503684	A	G	0.138	-0.00330453	0.0114	0.771914	283736
1:93503743	T	C	0.858	0.00369682	0.0114	0.745723	277029
1:93504045	A	T	0.157	0.0116982	0.0104	0.260664	306418
1:93504636	C	T	0.714	-0.00550482	0.00799999	0.491388	335633
1:93505209	G	C	0.858	0.0034961	0.0114	0.75909	277029
1:93505390	A	C	0.545	0.0208968	0.00780008	0.0073831	290738
1:93506290	A	G	0.553	0.0154995	0.00740004	0.036214	324047
1:93507888	G	A	0.548	0.0136021	0.00740003	0.0660457	323387
1:93507907	C	G	0.155	0.0123965	0.0104	0.233272	309637
1:93508182	A	G	0.175	-0.0335025	0.00980017	0.00062953	316337
1:93508574	T	C	0.553	0.0158957	0.00740004	0.0317097	324047
1:93508878	A	T	0.163	-0.0374981	0.0100002	0.000177024	321498
1:93511273	T	A	0.08	-0.0487997	0.0146003	0.000830622	279582
1:93511813	T	C	0.15	0.00999983	0.0106	0.345486	306187
1:93511935	T	A	0.163	-0.0374018	0.0100002	0.000183947	321498
1:93512672	T	C	0.148	0.0101008	0.0107	0.345168	303836
1:93512806	A	G	0.176	-0.0336959	0.00980017	0.000585391	314921
1:93513258	C	G	0.671	0.0159973	0.00780004	0.0402745	326585
1:93513896	A	G	0.622	0.0102019	0.00760001	0.179483	322997
1:93514591	A	G	0.092	-0.0247999	0.0129001	0.0545471	315538
1:93515049	C	T	0.711	0.00359646	0.00799999	0.653029	333551
1:93515172	T	C	0.711	0.00339576	0.00799999	0.671223	333551
1:93515247	A	G	0.711	0.0034961	0.00799999	0.662102	333551
1:93515305	T	C	0.724	0.00290421	0.00799999	0.716585	342990
1:93515412	T	A	0.711	0.0034961	0.00799999	0.662102	333551
1:93516319	A	G	0.178	0.00670241	0.00979999	0.494026	312151
1:93516328	T	C	0.711	0.0031951	0.00809999	0.693244	325366
1:93516351	C	T	0.281	-0.00590255	0.00819999	0.471634	322884
1:93516448	A	G	0.164	0.0075988	0.0101	0.451837	313629
1:93517714	C	T	0.097	-0.0208021	0.0126	0.0987472	315432
1:93518327	A	G	0.094	-0.0432989	0.0137002	0.00157524	274408
1:93518833	C	G	0.742	-0.00550482	0.00849999	0.517227	317138
1:93519047	G	A	0.109	0.00780034	0.013	0.548488	267251
1:93523828	G	C	0.159	-0.00159872	0.0101	0.874229	321569
1:93531706	G	T	0.841	0.00150113	0.0102	0.882998	315294
1:93539212	C	G	0.248	0.00859685	0.0091	0.344808	284025
1:93543119	G	A	0.168	0.0140989	0.0107	0.187619	274099
1:93544629	C	T	0.748	-0.011296	0.00890001	0.204367	293782
1:93544719	T	C	0.168	0.0144032	0.0107	0.178272	274099
1:93550096	G	A	0.146	0.0212951	0.0107001	0.04657	307274
1:93552326	A	G	0.169	0.0139975	0.0108	0.194953	267776
1:93555960	T	C	0.07	0.00220242	0.0143	0.877597	329501
1:93555985	A	G	0.169	0.0138048	0.0107	0.196991	272805
1:93558633	C	G	0.098	-0.00249688	0.0132	0.849969	284793
1:93561117	T	C	0.169	0.0136021	0.0107	0.20365	272805
1:93565123	G	A	0.165	0.0242005	0.0100001	0.0155192	318370
1:93567079	A	T	0.169	0.0140989	0.0107	0.187619	272805
1:93567369	T	A	0.07	-0.001998	0.0144	0.889647	324940
1:93567379	T	C	0.07	-0.001998	0.0144	0.889647	324940
1:93567517	T	C	0.136	0.0203966	0.0108	0.0589499	320040
1:93568956	A	G	0.07	-0.00119928	0.0144	0.933626	324941
1:93575182	T	G	0.07	-0.00219758	0.0144	0.878706	324940
1:93578129	G	A	0.169	0.0144032	0.0107	0.178272	272805
1:93578932	G	A	0.07	-0.00259663	0.0144	0.8569	324940
1:93579192	G	A	0.07	-0.00219758	0.0144	0.878706	324940
1:93579992	A	G	0.07	-0.00219758	0.0144	0.878706	324940
1:93580402	A	T	0.169	0.0139975	0.0107	0.190813	272805
1:93581024	C	T	0.589	-0.0231011	0.0076001	0.00236909	313699
1:93582744	A	G	0.169	0.0136021	0.0107	0.20365	272805
1:93585368	G	A	0.07	-0.0020978	0.0144	0.884174	324940
1:93590668	T	C	0.136	0.0212032	0.0108	0.049617	320040
1:93591162	G	A	0.17	0.0129029	0.0107	0.227865	271527
1:93592692	T	A	0.136	0.0203048	0.0107	0.0577445	326050
1:93598114	C	T	0.171	0.0121029	0.0106	0.253543	275388
1:93600630	G	A	0.251	0.0101008	0.009	0.261728	288050
1:93601190	C	G	0.083	-0.0018982	0.0135	0.88818	316224
1:93601231	A	G	0.169	0.0139975	0.0107	0.190813	272805
1:93601955	C	G	0.083	-0.0018982	0.0135	0.88818	316224
1:93604136	C	T	0.224	0.00869772	0.009	0.333838	311540
1:93604866	G	A	0.083	-0.0018982	0.0135	0.88818	316224
1:93606230	G	C	0.251	0.00999983	0.009	0.266529	288050
1:93606397	C	T	0.169	0.013298	0.0107	0.21394	272805
1:93606940	A	G	0.224	0.00849599	0.009	0.34517	311540
1:93607026	G	A	0.07	-0.00139902	0.0144	0.922604	324941
1:93608020	A	C	0.251	0.00989883	0.009	0.271389	288050
1:93608027	A	G	0.251	0.00999983	0.009	0.266529	288050
1:93609843	T	C	0.251	0.00999983	0.009	0.266529	288050
1:93610935	C	T	0.251	0.00989883	0.009	0.271389	288050
1:93616202	C	T	0.615	-0.0172012	0.00770005	0.0254891	312454
1:93619296	G	A	0.07	-0.0020978	0.0144	0.884174	324940
1:93626984	T	C	0.209	0.0130954	0.00910002	0.150137	320407
1:93627529	T	C	0.126	0.0212032	0.0112	0.0583398	317532
1:93628015	G	A	0.07	-0.00239712	0.0144	0.867789	324940
1:93629673	A	G	0.126	0.0212032	0.0112	0.0583398	317532
1:93635331	A	G	0.126	0.0208049	0.0112	0.0632293	317532
1:93637777	C	T	0.07	-0.0018982	0.0144	0.895127	324941
1:93638709	A	G	0.07	-0.001998	0.0144	0.889647	324940
1:93643677	C	T	0.126	0.0208968	0.0112	0.0620721	317532
1:93644738	A	G	0.126	0.0212951	0.0112	0.057257	317532
1:93644849	A	G	0.126	0.0212951	0.0112	0.057257	317532
1:93644893	G	C	0.058	-9.9995e-05	0.0154	0.994819	338524
1:93646433	C	T	0.126	0.0208049	0.0112	0.0632293	317532
1:93648525	G	A	0.07	-0.0036035	0.0144	0.802399	324940
1:93649111	A	G	0.07	-0.0036035	0.0144	0.802399	324940
1:93651500	A	G	0.128	0.0194989	0.0113	0.0844269	307767
1:93654998	C	G	0.127	0.0217958	0.0112	0.0516492	315392
1:93658246	T	C	0.071	-0.00410158	0.0144	0.775773	320709
1:93660738	G	T	0.071	-0.0036035	0.0144	0.802399	320709
1:93663043	C	T	0.125	0.0216016	0.0113	0.0559221	314072
1:93665151	A	G	0.21	0.012599	0.00910001	0.166203	319285
1:93669348	C	A	0.058	-9.9995e-05	0.0155	0.994853	334170
1:93670584	T	C	0.059	-0.0020978	0.0154	0.891647	333140
1:93672688	T	C	0.199	0.0111014	0.00930001	0.232596	318168
1:93673607	A	T	0.198	0.0130042	0.00920001	0.15751	326356
1:93673636	T	C	0.198	0.0130042	0.00920001	0.15751	326356
1:93673676	T	G	0.069	-0.00279609	0.0144	0.84604	329296
1:93675413	A	G	0.198	0.0130954	0.00920001	0.154618	326356
1:9367908	G	A	0.537	-0.0018982	0.00759999	0.80277	305441
1:93679840	A	G	0.198	0.0128016	0.00920001	0.164081	326356
1:93679848	G	C	0.059	-0.00169856	0.0155	0.912739	328855
1:93682090	T	C	0.127	0.0213973	0.0112	0.0560734	315392
1:93682786	T	C	0.181	0.014596	0.0103	0.156458	278914
1:93682878	A	G	0.41	0.021898	0.00760009	0.00396057	313932
1:93683210	G	A	0.411	0.021898	0.00760009	0.00396057	313700
1:93683543	G	C	0.163	0.0138048	0.01	0.167438	321510
1:93684089	C	T	0.388	0.0170037	0.00770005	0.0272258	311558
1:93684998	G	T	0.07	-0.00330453	0.0144	0.818494	324940
1:93685816	A	C	0.071	-0.00420116	0.0144	0.770479	320709
1:93685923	C	T	0.185	0.0145047	0.0104	0.163113	268974
1:93686518	T	C	0.185	0.0145047	0.0104	0.163113	268974
1:93687091	T	G	0.387	0.016902	0.00770005	0.0281595	311853
1:93687395	C	T	0.128	0.0199986	0.0113	0.0767629	307767
1:93687526	G	T	0.128	0.0191013	0.0113	0.0909566	307767
1:93688819	T	G	0.189	0.0143018	0.00990002	0.148564	291980
1:93690005	C	T	0.059	-0.001998	0.0154	0.896772	333140
1:93691734	G	A	0.198	0.0124978	0.00920001	0.17432	326356
1:93693007	A	G	0.181	0.0149005	0.0104	0.151934	273576
1:93694789	G	C	0.411	0.021898	0.00760009	0.00396057	313700
1:93694951	T	G	0.162	0.0138961	0.01	0.164648	323108
1:93695146	A	G	0.189	0.0145047	0.00990002	0.142889	291980
1:93695579	G	A	0.163	0.0140989	0.01	0.158572	321510
1:93695750	A	G	0.189	0.0144032	0.00990002	0.145706	291980
1:93698222	G	C	0.189	0.0144032	0.00990002	0.145706	291980
1:93698479	G	A	0.19	0.014799	0.00990002	0.134956	290802
1:93699225	G	A	0.189	0.0140989	0.00990002	0.154408	291981
1:93699344	G	A	0.071	-0.00449986	0.0144	0.754668	320709
1:93699525	T	C	0.198	0.0122042	0.00920001	0.184661	326357
1:93699595	G	A	0.128	0.0211011	0.0112	0.0595628	313287
1:93700212	T	C	0.387	0.0164038	0.00770004	0.0331425	311854
1:93702119	T	A	0.388	0.0168003	0.00770005	0.0291207	311558
1:93703078	A	C	0.071	-0.00469894	0.0144	0.744185	320709
1:93703266	T	C	0.071	-0.00499749	0.0144	0.728555	320709
1:93703581	T	C	0.184	0.0130954	0.0105	0.212333	264985
1:93703919	T	C	0.198	0.0122042	0.00920001	0.184661	326357
1:93704326	A	G	0.162	0.0136021	0.01	0.173764	323108
1:93704810	A	G	0.128	0.0209989	0.0112	0.0608067	313287
1:93705532	T	C	0.128	0.0209989	0.0112	0.0608067	313287
1:93706636	T	C	0.188	0.0140989	0.00990002	0.154408	293172
1:93706713	T	C	0.41	0.0212032	0.00760008	0.00527299	313932
1:93708745	C	T	0.127	0.0202027	0.0112	0.0712616	315393
1:93708747	C	G	0.162	0.0139975	0.01	0.161589	323108
1:93709682	T	G	0.071	-0.00430074	0.0144	0.765197	320709
1:93710031	A	T	0.188	0.0145047	0.00990002	0.142889	293172
1:93710223	T	C	0.071	-0.0044003	0.0144	0.759927	320709
1:93711148	G	T	0.058	-0.00059982	0.0155	0.969131	334170
1:93711998	G	C	0.183	0.0138048	0.0104	0.184381	271249
1:93712178	T	C	0.188	0.0139975	0.00990002	0.157395	293172
1:93712532	A	G	0.184	0.0144032	0.0103	0.162002	275375
1:93712764	A	G	0.199	0.0121029	0.00910001	0.183521	332307
1:93713682	G	C	0.199	0.0122042	0.00910001	0.179883	332307
1:93713862	T	C	0.199	0.0120017	0.00910001	0.187212	332307
1:93713917	A	G	0.388	0.016597	0.00770005	0.0311276	311558
1:93714103	A	G	0.199	0.0120017	0.00910001	0.187212	332307
1:93714695	T	C	0.199	0.0120017	0.00910001	0.187212	332307
1:93715219	A	G	0.41	0.0206007	0.00760008	0.00671622	313933
1:93715455	T	C	0.071	-0.00420116	0.0144	0.770479	320709
1:93715818	G	C	0.387	0.016597	0.00770005	0.0311276	311853
1:93716221	C	T	0.162	0.0139975	0.01	0.161589	323108
1:93716267	T	A	0.189	0.014596	0.00990002	0.14039	291980
1:93716383	C	A	0.388	0.0164953	0.00770004	0.0321746	311558
1:93716974	T	G	0.41	0.0209989	0.00760008	0.00572746	313932
1:93717093	A	C	0.071	-0.0044003	0.0144	0.759927	320709
1:93717746	C	T	0.387	0.016597	0.00770005	0.0311276	311853
1:93717773	A	T	0.188	0.0145047	0.01	0.146929	287338
1:93719130	T	G	0.199	0.0119005	0.00910001	0.190958	332307
1:93719430	C	A	0.388	0.0164038	0.00770004	0.0331425	311558
1:93720070	G	C	0.199	0.0119005	0.00910001	0.190958	332307
1:93720597	T	C	0.199	0.0121029	0.00920001	0.18833	325122
1:93722562	G	A	0.128	0.0207028	0.0112	0.0645358	313287
1:93722883	T	C	0.162	0.0131967	0.01	0.186946	323109
1:93723476	A	G	0.19	0.0131967	0.00990001	0.182533	290803
1:93724106	G	A	0.181	0.0144032	0.0103	0.162002	278914
1:93724924	A	G	0.388	0.0164953	0.00770004	0.0321746	311558
1:93725053	T	C	0.41	0.0209989	0.00760008	0.00572746	313932
1:93725260	T	C	0.059	-0.00239712	0.0154	0.876303	333140
1:93726669	C	A	0.181	0.0145047	0.0103	0.159066	278914
1:93727579	G	A	0.387	0.0168003	0.00770005	0.0291207	311853
1:93728648	C	G	0.126	0.0207028	0.0112	0.0645358	317532
1:93728758	A	T	0.388	0.016597	0.00770005	0.0311276	311558
1:93729008	A	C	0.181	0.0144032	0.0103	0.162002	278914
1:93729589	G	T	0.19	0.0140989	0.00990002	0.154408	290802
1:93731305	T	C	0.19	0.0139975	0.00990002	0.157395	290802
1:93731895	A	G	0.387	0.0166986	0.00770005	0.0301098	311853
1:93735327	G	A	0.189	0.0133994	0.01	0.180266	286170
1:93735507	A	G	0.172	0.0119005	0.0107	0.266053	269018
1:93736555	T	C	0.412	0.0217038	0.00760009	0.00429373	313471
1:93737560	A	G	0.185	0.0144032	0.0103	0.162002	274223
1:93738948	A	G	0.388	0.016902	0.00770005	0.0281596	311558
1:93739228	G	A	0.161	0.0137035	0.0101	0.174852	318329
1:93740278	A	C	0.163	0.0138961	0.01	0.164648	321510
1:93741025	T	C	0.185	0.0145047	0.0103	0.159066	274223
1:93743434	T	A	0.387	0.0168003	0.00770005	0.0291207	311853
1:93743842	C	G	0.127	0.0197028	0.0113	0.0812275	309835
1:93744055	A	G	0.162	0.0139975	0.01	0.161589	323108
1:93745535	T	C	0.41	0.0217038	0.00760009	0.00429373	313932
1:93745681	G	A	0.191	0.0138961	0.00990002	0.160425	289637
1:93746011	A	G	0.182	0.0144032	0.0103	0.162002	277720
1:93746539	T	A	0.185	0.0144032	0.0103	0.162002	274223
1:93746866	C	T	0.162	0.0139975	0.01	0.161589	323108
1:93749072	G	A	0.196	0.0130042	0.00920001	0.15751	328866
1:93749990	A	G	0.184	0.014799	0.0104	0.154743	270105
1:93750571	T	C	0.196	0.0130042	0.00920001	0.15751	328866
1:93751280	A	G	0.387	0.016902	0.00770005	0.0281595	311853
1:93751837	G	T	0.153	0.0120017	0.0107	0.262008	295642
1:93752982	T	C	0.196	0.0130954	0.00920001	0.154618	328866
1:9375309	T	C	0.4	0.00240288	0.00769999	0.754992	308260
1:93753282	G	A	0.162	0.0140989	0.01	0.158572	323108
1:93753932	T	C	0.196	0.0130954	0.00920001	0.154618	328866
1:93754255	T	C	0.181	0.0144032	0.0103	0.162002	278914
1:93754302	T	C	0.181	0.0144032	0.0103	0.162002	278914
1:93754826	T	C	0.181	0.0144032	0.0103	0.162002	278914
1:9375586	T	C	0.382	0.0010005	0.00789999	0.899221	297717
1:93756013	T	C	0.059	-0.0020978	0.0154	0.891647	333140
1:93756192	A	G	0.41	0.0217038	0.00760009	0.00429373	313932
1:93756886	T	C	0.196	0.0130042	0.00920001	0.15751	328866
1:93757254	C	A	0.191	0.0136021	0.00990002	0.169458	289638
1:93757480	T	C	0.181	0.0143018	0.0103	0.164979	278914
1:93759019	G	C	0.061	0.0041988	0.016	0.792993	299140
1:93759228	T	C	0.387	0.0170037	0.00770005	0.0272258	311853
1:93759634	T	C	0.188	0.015002	0.01	0.133564	287338
1:93759927	T	C	0.19	0.0137035	0.00990002	0.166301	290802
1:93761393	A	G	0.191	0.0137035	0.00990002	0.166301	289638
1:93761896	G	A	0.387	0.016902	0.00770005	0.0281595	311853
1:93770334	C	A	0.126	0.022399	0.0112001	0.045511	317531
1:93770372	G	C	0.197	0.0135007	0.00920002	0.142249	327604
1:93775017	T	C	0.126	0.021898	0.0112	0.0505628	317531
1:93775406	A	T	0.126	0.0217038	0.0112	0.0526435	317531
1:93777920	T	C	0.126	0.0220002	0.0112001	0.0494955	317531
1:93780618	T	C	0.196	0.0133994	0.00920002	0.145268	328866
1:93782394	C	T	0.07	-0.0036035	0.0144	0.802399	324940
1:93782978	A	G	0.181	0.0145047	0.0104	0.163113	273576
1:93783360	T	A	0.07	-0.0036035	0.0144	0.802399	324940
1:93784203	A	G	0.07	-0.0028958	0.0144	0.840622	324940
1:93787867	C	T	0.223	0.013298	0.00900002	0.139527	312533
1:93790294	A	G	0.126	0.0227979	0.0112001	0.0417988	317531
1:93790645	C	T	0.196	0.0137035	0.00920002	0.136355	328866
1:93790867	G	T	0.07	-0.00390238	0.0144	0.786392	324940
1:93791098	C	T	0.071	-0.00509699	0.0143	0.721516	325210
1:93792912	G	C	0.126	0.0226956	0.0112001	0.0427255	317531
1:93798391	A	C	0.196	0.0138961	0.00920002	0.13093	328866
1:93799644	T	C	0.196	0.0140989	0.00910002	0.121303	336133
1:93806698	T	C	0.125	0.0231049	0.0112001	0.0391198	319705
1:93809051	C	T	0.125	0.0231049	0.0112001	0.0391198	319705
1:93809710	T	C	0.196	0.0140989	0.00910002	0.121303	336133
1:93811917	T	C	0.125	0.0226956	0.0112001	0.0427255	319706
1:93813159	G	A	0.125	0.023197	0.0112001	0.0383449	319705
1:93814825	A	T	0.212	0.0122953	0.00900001	0.171895	324161
1:93816372	A	T	0.125	0.0234017	0.0112001	0.0366694	319705
1:93817946	G	A	0.602	-0.0177024	0.00760005	0.0198461	316954
1:93822349	C	G	0.211	0.0138961	0.00890002	0.11844	332634
1:93827300	C	T	0.084	-0.00249688	0.0131	0.848838	332194
1:93827456	A	T	0.822	-0.0138043	0.0104	0.184399	277172
1:93831489	A	G	0.126	0.024098	0.0112001	0.031429	317531
1:93836218	C	A	0.211	0.0138048	0.00890002	0.120877	332634
1:93837133	C	T	0.579	-0.0214973	0.00750008	0.0041534	319901
1:93838500	T	A	0.085	-0.0028958	0.0131	0.82505	328645
1:93838902	C	A	0.211	0.0137035	0.00890002	0.123631	332634
1:93839376	T	C	0.085	-0.00239712	0.0131	0.854808	328645
1:93839608	T	G	0.211	0.0136021	0.00890002	0.126433	332634
1:93839867	T	C	0.085	-0.00169856	0.0131	0.896835	328645
1:93843898	A	G	0.211	0.0135007	0.00890002	0.129284	332635
1:93844057	A	G	0.125	0.0235962	0.0113001	0.0367844	314072
1:93846653	A	T	0.211	0.0135007	0.00890002	0.129284	332635
1:93848560	A	C	0.126	0.024098	0.0113001	0.032961	311935
1:93848800	T	C	0.211	0.0135007	0.00890002	0.129284	332635
1:93852395	G	A	0.125	0.0217038	0.0113	0.0547714	314072
1:93853190	A	T	0.086	-0.00519647	0.0131	0.691605	325179
1:93858289	A	G	0.237	0.0136021	0.00880002	0.12218	313234
1:93858292	G	A	0.211	0.0121029	0.00890001	0.173868	332635
1:93858826	A	T	0.127	0.0225013	0.0114001	0.0484061	304422
1:93861060	A	G	0.21	0.013298	0.00890002	0.135134	333796
1:9394008	C	T	0.695	0.00240288	0.00809999	0.766732	315395
1:94343023	G	A	0.404	0.00830439	0.0075	0.268185	323861
1:94476695	T	C	0.225	-0.00590255	0.00869999	0.497484	332343
1:94479338	T	C	0.079	0.0149005	0.0139	0.283731	312027
1:94479468	T	C	0.079	0.0142003	0.0138	0.303475	316565
1:94510807	T	A	0.204	0.0192032	0.00930005	0.0389372	312316
1:94525623	G	A	0.777	-0.0184979	0.00900005	0.0398494	312531
1:94997288	A	G	0.235	-0.00159872	0.00859999	0.852525	329901
1:95093351	A	G	0.416	0.00920221	0.00750001	0.219837	320981
1:95213439	C	T	0.254	0.00719583	0.0084	0.39164	328078
1:95367416	T	C	0.093	0.0151035	0.0124	0.223216	338201
1:95592609	G	A	0.189	-0.0299956	0.00980014	0.00220796	297962
1:95903027	A	G	0.558	0.0341981	0.00760024	6.80765e-06	307892
1:95907023	A	G	0.555	0.0355961	0.00750026	2.07496e-06	315721
1:95910930	T	C	0.558	0.0350988	0.00760025	3.87245e-06	307890
1:96186066	C	T	0.759	-0.00870203	0.0084	0.300223	339853
1:96220903	A	G	0.751	-0.0118989	0.00850001	0.161552	324661
1:96298320	A	T	0.714	0.00500249	0.00799999	0.531766	335633
1:96302640	T	C	0.551	-0.0119977	0.00750002	0.109666	315200
1:96306186	T	C	0.551	-0.0119977	0.00750002	0.109666	315200
1:9655795	A	G	0.177	-0.00990082	0.0096	0.302383	326733
1:96753735	C	T	0.819	0.010261	0.00960001	0.285137	321072
1:96763525	A	G	0.113	7.95496e-06	0.0122	0.99948	294028
1:96819562	C	A	0.833	0.00711681	0.0099	0.472222	321719
1:96940218	G	A	0.363	-0.0108262	0.00760008	0.154308	328418
1:97660692	G	A	0.104	0.00184108	0.013	0.887379	278536
1:97749380	A	G	0.713	-0.0249259	0.00800019	0.00183528	334917
1:97861504	A	C	0.278	0.0139332	0.0082005	0.089307	324972
1:97885200	C	T	0.225	0.0111547	0.00890047	0.210107	317540
1:97999687	C	T	0.062	0.00258878	0.0162	0.873037	287399
1:98140967	C	T	0.078	-0.0250685	0.0133005	0.0594592	344786
1:98144856	C	T	0.083	-0.0214523	0.0131004	0.10152	335808
1:98146979	A	G	0.079	-0.024648	0.0132004	0.0618721	345975
1:98149423	T	G	0.082	-0.0257758	0.0137006	0.0599216	310439
1:98154552	T	G	0.077	-0.024266	0.0135005	0.0722683	338625
1:98154553	T	A	0.077	-0.024266	0.0135005	0.0722683	338625
1:98155322	C	T	0.077	-0.0244674	0.0135005	0.0699339	338625
1:98158333	A	T	0.077	-0.0239713	0.0135005	0.0758004	338625
1:98158573	A	G	0.08	-0.0212768	0.0133004	0.109663	336899
1:98161560	T	C	0.08	-0.0210795	0.0133004	0.112994	336900
1:98162175	T	A	0.084	-0.017066	0.0132004	0.196065	327161
1:98162545	A	C	0.077	-0.0240649	0.0135005	0.0746636	338625
1:98165091	C	T	0.077	-0.0228658	0.0135004	0.0903207	338626
1:98172676	T	G	0.077	-0.0237653	0.0135004	0.0783517	338625
1:98174034	C	T	0.081	-0.0204505	0.0133004	0.12415	333102
1:98180481	A	G	0.076	-0.0220747	0.0138005	0.109696	327972
1:98182223	T	A	0.08	-0.0212528	0.0135004	0.115434	326990
1:98182260	C	T	0.076	-0.0245279	0.0136005	0.0713161	337688
1:98298371	G	A	0.196	-0.00922714	0.00910087	0.310643	336071
1:98310239	G	A	0.192	-0.00588688	0.00920084	0.52229	333995
1:98315061	A	T	0.188	-0.00142721	0.00930076	0.878043	332168
1:98315893	G	A	0.191	-0.00285378	0.00920077	0.756433	335335
1:98316285	G	T	0.794	-0.000110471	0.0090007	0.990207	331031
1:98316355	T	C	0.199	-0.00247113	0.00910076	0.785983	332252
1:98322379	T	C	0.793	-0.00286758	0.00900065	0.750032	329851
1:98325947	G	A	0.183	-0.00092477	0.00930074	0.920797	339157
1:98327133	C	A	0.112	-0.0146599	0.0112009	0.190597	351537
1:98327831	T	C	0.802	-0.00297206	0.00910065	0.743988	333521
1:98328093	T	C	0.183	-0.00114782	0.00930074	0.901781	339157
1:98332523	C	G	0.112	-0.0141568	0.0112009	0.206265	351537
1:98335381	T	C	0.069	0.0177398	0.0145001	0.221168	324766
1:98336329	A	G	0.796	-0.00517496	0.00910065	0.569603	326152
1:98337283	G	A	0.796	-0.00558452	0.00910064	0.539453	326153
1:98340139	T	A	0.112	-0.0140484	0.0112009	0.209761	351537
1:98341152	T	G	0.796	-0.00518561	0.00910065	0.568809	326152
1:98342417	A	G	0.802	-0.00429125	0.00910064	0.63726	333523
1:98342685	A	C	0.183	0.000158716	0.00930072	0.986385	339158
1:98344088	C	T	0.18	-0.00187579	0.00930075	0.840166	343547
1:98344661	C	T	0.183	-0.000140047	0.00930073	0.987986	339157
1:98348885	A	G	0.796	-0.00548362	0.00910064	0.546806	326153
1:98352053	T	A	0.808	-0.00263957	0.00920068	0.774198	334007
1:98365310	C	A	0.796	-0.00499673	0.00910065	0.58297	326152
1:98366203	T	C	0.068	0.0194863	0.0146	0.181983	324695
1:98370375	C	G	0.18	-0.00236521	0.00930076	0.799262	343546
1:98375391	T	C	0.19	0.000430621	0.00920078	0.962671	336682
1:98379562	A	G	0.184	-0.00120775	0.00930076	0.896681	337725
1:98381860	C	T	0.19	0.00156571	0.00920079	0.864875	336682
1:98383395	T	C	0.19	0.00136078	0.00920079	0.882423	336682
1:98384790	C	A	0.068	0.0205117	0.0146	0.16005	324695
1:98384826	G	A	0.064	0.02032	0.0159001	0.201256	289638
1:98404234	C	T	0.125	-0.0103945	0.0107009	0.331365	350225
1:98425888	G	A	0.133	-0.00588276	0.0106009	0.578942	338495
1:98426476	A	G	0.133	-0.00589015	0.0106009	0.578466	338495
1:98428260	T	C	0.124	-0.0134627	0.010701	0.208363	352641
1:98430950	A	C	0.124	-0.0123765	0.010701	0.247446	352643
1:98431165	G	A	0.124	-0.0124681	0.010701	0.243964	352642
1:98432507	A	T	0.124	-0.0122757	0.010701	0.251317	352643
1:98433535	A	T	0.134	-0.00610914	0.0106009	0.564423	336356
1:98437556	G	T	0.124	-0.0119551	0.010701	0.26391	352643
1:98445830	G	C	0.124	-0.0130545	0.010701	0.222491	352642
1:98447298	C	A	0.124	-0.0148205	0.010701	0.166066	352640
1:98448341	G	A	0.124	-0.014827	0.010701	0.165878	352640
1:98452069	T	C	0.134	-0.00909012	0.010601	0.39118	336353
1:98454469	T	G	0.133	-0.013575	0.0109012	0.213032	320102
1:98455957	A	G	0.124	-0.0153799	0.010701	0.150652	352640
1:98456731	T	C	0.125	-0.0140918	0.010701	0.187883	350219
1:98456907	A	C	0.127	-0.0134698	0.010601	0.203864	352045
1:98457303	G	C	0.14	-0.00324539	0.0105008	0.757276	330395
1:98457523	T	A	0.135	-0.00565641	0.0106009	0.593633	334252
1:98461954	C	T	0.873	0.011699	0.010801	0.278747	339125
1:98502934	T	G	0.831	0.00973887	0.00970108	0.315429	331880
1:98574822	T	C	0.052	-0.0399686	0.0181005	0.0272342	271590
1:98578205	G	A	0.064	-0.0379076	0.0166005	0.0223997	265711
1:98584403	C	A	0.064	-0.0362264	0.0165005	0.0281294	268943
1:98587133	G	A	0.052	-0.0397047	0.0180005	0.0274014	274617
1:98591164	A	T	0.067	-0.0215263	0.0163003	0.186632	264096
1:98592888	G	T	0.067	-0.021925	0.0163003	0.178603	264096
1:98596347	G	A	0.053	-0.0394612	0.0179005	0.027491	272742
1:98598452	G	T	0.067	-0.0217257	0.0163003	0.182584	264096
1:98599657	A	G	0.067	-0.0220294	0.0163003	0.176544	264096
1:98606768	G	A	0.053	-0.039411	0.0180005	0.0285651	269720
1:98619159	C	T	0.066	-0.0211609	0.0165003	0.199683	261358
1:98619170	A	C	0.052	-0.0388065	0.0180005	0.0310951	274617
1:98621660	G	A	0.066	-0.0204579	0.0163003	0.209455	267811
1:98630763	C	T	0.066	-0.0205624	0.0164003	0.209919	264555
1:98631137	C	A	0.066	-0.0213603	0.0164003	0.192768	264555
1:98635676	T	C	0.052	-0.0394012	0.0180005	0.0286048	274617
1:98641669	T	C	0.051	-0.0393697	0.0182005	0.0305327	273593
1:98641958	T	C	0.053	-0.0412121	0.0179005	0.0213193	272741
1:98818587	G	A	0.111	0.00651658	0.0117	0.577545	324723
1:98827644	A	G	0.078	0.00469554	0.0137	0.731794	324970
1:98827741	C	T	0.078	0.00440396	0.0137	0.747864	324970
1:98834146	C	A	0.078	0.00561409	0.0136	0.679752	329766
1:98836231	A	T	0.078	0.00531218	0.0136	0.696091	329766
1:98837778	C	T	0.078	0.00531218	0.0136	0.696091	329766
1:99449969	C	T	0.198	0.014799	0.00910002	0.103895	333568
1:99495135	T	G	0.274	0.0189994	0.00820005	0.0205049	327935
1:99588903	A	G	0.529	-0.00019998	0.00739999	0.97844	321492
1:99629443	A	C	0.169	0.00250313	0.00979999	0.798397	325214
1:99782199	T	C	0.351	0.00170145	0.00769999	0.825118	324770
20:1010089	T	C	0.089	-0.00840458	0.0101	0.405331	288244
20:10226146	T	C	0.274	0.00709511	0.0074	0.33766	291326
20:10282027	T	C	0.533	0.00549507	0.00739999	0.457737	305097
20:10386059	A	G	0.135	-0.00219758	0.0109	0.840219	334308
20:10401073	G	A	0.076	0.000500125	0.0101	0.960507	323292
20:10402591	C	T	0.053	0.010505	0.0141	0.456251	333007
20:10639222	A	G	0.093	-0.0127978	0.00770002	0.0965043	289607
20:10639543	A	G	0.467	0.00670241	0.014	0.632121	321809
20:10769074	T	G	0.225	0.0101008	0.00790001	0.201043	324833
20:10973672	T	C	0.269	0.0103029	0.00780001	0.186541	331751
20:10974962	C	T	0.27	-0.00449986	0.00799999	0.573787	339198
20:11015459	C	T	0.637	0.015205	0.00870003	0.0805166	296404
20:1104297	T	G	0.099	-0.0138043	0.00830002	0.0962801	295509
20:1108122	T	C	0.105	0.000500125	0.00809999	0.950767	329611
20:11144338	A	G	0.369	-0.00299551	0.00759999	0.693473	287133
20:11508980	C	A	0.353	-0.00939572	0.0106	0.375408	332508
20:11516690	T	C	0.353	-0.00750179	0.0139	0.589405	332508
20:11570181	C	T	0.156	-0.012699	0.0162	0.433104	333151
20:11572297	A	G	0.156	-0.0098018	0.0134	0.464487	333151
20:12414259	T	C	0.099	-0.012304	0.00740002	0.096373	335875
20:12452346	T	C	0.32	-0.0020978	0.00879999	0.811581	314969
20:12464327	T	C	0.322	0.00559563	0.00819999	0.49499	313936
20:1267479	G	T	0.226	-0.00039992	0.00839999	0.962027	289926
20:1271886	A	G	0.225	-0.0193025	0.00820006	0.0185754	297196
20:12724326	C	T	0.149	0.00439966	0.00809999	0.587013	332501
20:12730872	T	C	0.173	0.00220242	0.00799999	0.783083	325848
20:1273711	A	G	0.225	-0.00169856	0.0144	0.906103	297196
20:1275306	C	T	0.222	-0.0132025	0.0142	0.3525	293633
20:1275999	A	G	0.218	-0.00449986	0.0103	0.662198	291195
20:1277690	T	C	0.208	-0.00259663	0.00759999	0.732605	288914
20:1278770	A	G	0.204	-0.00390238	0.00939999	0.678034	287086
20:1280344	T	G	0.334	0.0104039	0.0137	0.447606	332584
20:1285154	C	G	0.336	-0.00580313	0.0129	0.652815	323154
20:12861103	C	A	0.093	-0.00449986	0.00809999	0.578526	307702
20:1287051	A	G	0.331	-0.0132025	0.0119	0.267236	325584
20:1288223	C	T	0.335	0.0209989	0.00930007	0.0239497	332091
20:12908451	T	C	0.186	-0.00870203	0.0076	0.252208	327878
20:1292180	T	A	0.189	0.0207028	0.00920006	0.0244304	317088
20:12922766	C	T	0.164	-0.00819632	0.0076	0.280827	333124
20:1292449	G	A	0.794	0.0208049	0.00920006	0.0237351	310067
20:12966089	G	T	0.632	0.0124978	0.01	0.211381	326526
20:12969909	T	C	0.089	0.0121029	0.01	0.226166	330203
20:13110773	G	A	0.266	0.0102019	0.0121	0.399156	334121
20:13144346	G	A	0.275	-0.0127978	0.00800002	0.109662	327198
20:13288371	C	T	0.823	-0.0124028	0.00800002	0.121059	301118
20:1330664	T	C	0.068	0.0198048	0.00930006	0.0332097	273771
20:1333060	T	C	0.069	0.0204987	0.00940006	0.0292059	273523
20:1338085	T	C	0.068	0.0256974	0.0096001	0.00743333	277247
20:1340244	G	A	0.069	0.027104	0.00970012	0.0052029	277018
20:1346162	G	A	0.119	-0.0161981	0.00770004	0.03541	272107
20:1346236	G	T	0.118	-0.0131038	0.00780002	0.092964	274102
20:1346381	C	T	0.118	-0.0136958	0.00780002	0.0791116	274102
20:1346854	G	A	0.118	-0.0147014	0.00770003	0.0562279	265470
20:1346995	T	C	0.118	-0.00639948	0.00949999	0.500547	274102
20:1347165	A	T	0.068	0.00520351	0.00929999	0.575808	284402
20:1347754	A	G	0.066	-0.0254046	0.0159	0.110095	281463
20:1347968	T	C	0.069	-0.0226026	0.0158	0.152561	250807
20:1347998	G	C	0.068	-0.0235017	0.0158	0.136898	273771
20:1348426	G	T	0.082	-0.0243023	0.0157	0.121643	269658
20:1348700	C	T	0.07	-0.0188021	0.0124	0.129444	273353
20:1386473	A	G	0.156	-0.0192044	0.0124	0.121445	290987
20:1387475	A	G	0.119	-0.0192044	0.0124	0.121445	285770
20:1387658	G	A	0.119	-0.0190965	0.0126	0.129623	285770
20:1388891	A	G	0.119	-0.0184979	0.0124	0.135762	285770
20:1395993	T	C	0.118	-0.0246048	0.0156	0.114743	287865
20:1398821	A	G	0.167	-0.0255995	0.0159	0.107392	309100
20:1400499	G	A	0.166	-0.0243023	0.0165	0.140788	310589
20:1402213	T	A	0.165	-0.0235017	0.0159	0.139384	312097
20:14036529	G	T	0.194	-0.001998	0.0102	0.844702	338757
20:1404356	C	T	0.17	-0.0259016	0.0147001	0.0780677	310868
20:14066276	T	C	0.219	0.00270365	0.00969999	0.780454	331168
20:1408490	C	T	0.164	-0.0299956	0.0157001	0.0560639	313625
20:14128212	T	C	0.76	0.0198966	0.013	0.125891	332848
20:14364927	T	C	0.108	0.0180011	0.00940004	0.0554928	310993
20:14369131	T	G	0.107	0.0122953	0.00980001	0.209617	308429
20:14379815	A	G	0.107	-0.00269636	0.00759999	0.722751	308429
20:14392035	A	G	0.099	-0.001998	0.0128	0.875959	309748
20:14420556	A	C	0.427	0.00170145	0.00819999	0.835624	318715
20:14433643	G	A	0.528	0.00329542	0.00819999	0.687771	312903
20:14513492	A	G	0.226	-0.00229736	0.00999998	0.818297	323810
20:14536808	T	G	0.268	0.0112025	0.00910001	0.218306	324569
20:14618099	G	A	0.212	-0.00469894	0.00879999	0.593361	331484
20:14632775	T	G	0.205	0.00579677	0.00849999	0.495256	332274
20:14634223	T	C	0.207	-0.00219758	0.0121	0.855882	329894
20:14636721	A	T	0.211	-0.001998	0.0122	0.869911	325279
20:14650357	A	G	0.21	-0.001998	0.0122	0.869911	333792
20:14653919	T	G	0.212	-0.00269636	0.0126	0.830549	331482
20:14654266	C	T	0.219	0.010505	0.00750001	0.161315	331161
20:14658870	T	G	0.213	-0.00950469	0.00750001	0.205051	330343
20:14671075	C	A	0.291	0.016597	0.00880003	0.0592933	332193
20:14682334	A	G	0.374	0.00729656	0.0083	0.379345	315994
20:14702391	T	C	0.664	0.017197	0.00890004	0.0533296	323156
20:14706616	C	T	0.661	0.0214995	0.00900006	0.0169029	330161
20:14848659	T	C	0.259	0.0206007	0.00900006	0.0220818	316338
20:14853050	T	C	0.26	0.0235962	0.00900008	0.00874724	323104
20:1490028	G	A	0.121	0.0117993	0.0107	0.270139	272589
20:1492250	G	A	0.068	-0.00129916	0.0121	0.914497	273773
20:1493197	T	C	0.067	-0.00139902	0.0121	0.907952	274103
20:1493263	G	A	0.068	-0.0020978	0.0121	0.862359	273773
20:1493588	A	G	0.069	-0.0020978	0.0121	0.862359	273525
20:1493952	A	G	0.127	0.0225013	0.0101001	0.0258916	274735
20:1496852	G	A	0.035	0.0226035	0.0101001	0.0252236	278360
20:1497197	A	G	0.147	0.0234017	0.0101001	0.0205046	299913
20:1497623	C	T	0.228	0.0231049	0.0100001	0.0208621	282034
20:1498680	A	G	0.127	0.0207028	0.0101001	0.0403864	274735
20:1499090	A	G	0.069	0.0413951	0.0123002	0.000764357	277020
20:1500175	C	A	0.541	-0.00489799	0.0159	0.758044	322579
20:1501650	A	G	0.075	-0.00400198	0.016	0.802491	206458
20:1503297	C	T	0.245	-0.00430074	0.0159	0.786785	306219
20:1503436	A	G	0.142	-0.00370313	0.0158	0.814693	326554
20:1507634	T	C	0.253	0.0377019	0.0120002	0.00167929	306641
20:1507879	T	G	0.12	0.00110061	0.0216	0.959362	319622
20:1508141	T	C	0.541	0.00520351	0.0108	0.629943	305817
20:1510048	T	C	0.251	0.00800193	0.0094	0.39462	308259
20:1510138	T	C	0.252	0.0369026	0.0120002	0.00210383	307446
20:1510432	C	T	0.542	-0.00410158	0.0157	0.793902	305920
20:1510769	T	C	0.313	0.00290421	0.00739999	0.694717	303376
20:1511098	C	T	0.068	-0.00179838	0.0175	0.91815	270362
20:1512273	T	C	0.426	-0.0010994	0.00879999	0.900578	280289
20:1513443	T	A	0.194	0.00450011	0.0105	0.668227	310831
20:1513835	A	G	0.225	0.00110061	0.00869999	0.899331	272949
20:1513842	G	T	0.194	0.00210221	0.0114	0.853696	310831
20:1516180	G	A	0.196	0.0214995	0.00760009	0.00467164	278352
20:1516370	A	C	0.128	0.00220242	0.00869999	0.80015	277509
20:1516379	T	A	0.196	0.00230265	0.00869999	0.791262	278352
20:1516617	C	G	0.193	0.0208968	0.00760008	0.00596766	312054
20:1516906	A	C	0.211	-0.0009995	0.00819999	0.902986	280030
20:1517301	T	G	0.432	-0.00519647	0.016	0.745347	279313
20:1517979	A	G	0.432	0.010697	0.00800001	0.181182	286430
20:1518100	A	G	0.211	0.00889948	0.0095	0.348868	280030
20:1518155	C	T	0.432	0.00959589	0.0096	0.317518	286430
20:1518309	A	G	0.432	0.00889948	0.0095	0.348868	286430
20:1518384	G	T	0.432	0.0158957	0.01	0.111933	286430
20:1518412	C	T	0.371	0.0328022	0.0119001	0.00584324	293697
20:1518586	T	C	0.426	0.0160989	0.01	0.107423	310568
20:1518939	T	A	0.069	0.00950503	0.0095	0.317054	273524
20:1519431	T	G	0.069	0.0142003	0.00970002	0.143207	273525
20:1519511	G	T	0.138	0.0163022	0.00800005	0.0415741	340910
20:1519865	C	T	0.435	0.0138961	0.00790003	0.0785785	285963
20:1520042	A	T	0.482	0.0140989	0.00970002	0.146087	296313
20:1520233	G	T	0.85	0.0139975	0.00790003	0.0764228	344017
20:1520245	T	C	0.068	0.0138961	0.00790003	0.0785785	270362
20:1520272	C	T	0.85	0.0138048	0.00790003	0.0805605	344017
20:1520883	C	T	0.85	0.0163022	0.00800004	0.041574	344017
20:15211056	A	G	0.9364	0.0214995	0.00890006	0.015707	257877
20:1521334	G	C	0.073	0.013298	0.00760003	0.0801641	246989
20:1521469	G	T	0.48	-0.0182033	0.0158	0.249277	296403
20:1521593	A	G	0.041	-0.00630011	0.0158	0.690083	287454
20:1521767	C	T	0.85	-0.038201	0.0104002	0.000239624	344017
20:1522285	C	T	0.196	0.0181029	0.00790006	0.0219353	278352
20:1522372	A	T	0.069	0.00839514	0.0077	0.275591	266729
20:1522589	T	G	0.196	0.0390007	0.0100002	9.61954e-05	308425
20:1522642	T	A	0.423	-0.0057037	0.016	0.72148	287963
20:1523114	C	T	0.196	0.0390007	0.0100002	9.61954e-05	278352
20:1523192	C	G	0.069	0.0393023	0.0100002	8.48932e-05	273525
20:15234479	T	G	0.375	0.0213973	0.00890006	0.0162091	315656
20:15252715	A	G	0.878	0.0243029	0.00880009	0.00575066	284376
20:1525608	A	T	0.069	-0.00479847	0.0162	0.767076	273525
20:1526379	G	T	0.196	0.00810274	0.0077	0.29266	278352
20:1528038	C	A	0.85	-0.0419957	0.0197001	0.0330275	344018
20:1529133	T	C	0.482	0.0393959	0.0100002	8.16483e-05	296313
20:1529192	T	C	0.049	0.015002	0.01	0.133564	269183
20:1529253	A	G	0.069	-0.0167981	0.016	0.293772	273525
20:1529499	A	G	0.482	0.0103029	0.0095	0.278137	288764
20:1529878	C	T	0.069	0.0108992	0.00790001	0.167697	277020
20:1530150	T	C	0.48	0.015205	0.01	0.128386	296403
20:1530197	C	T	0.137	-0.00699547	0.0158	0.657945	343001
20:1530263	G	T	0.482	-0.00600195	0.0158	0.704041	296313
20:1532595	C	T	0.85	0.0153979	0.01	0.123611	344018
20:1532787	A	G	0.128	0.0383043	0.0100002	0.000127957	277510
20:1532806	A	G	0.068	0.00790113	0.0077	0.304835	273773
20:1533092	T	C	0.069	-0.0212036	0.0187	0.256844	273525
20:1533141	C	T	0.068	-0.00679685	0.0158	0.667064	270362
20:1533205	C	T	0.197	0.00820356	0.0078	0.29292	307241
20:1533825	G	A	0.069	-0.00590255	0.0157	0.706947	277020
20:1534252	G	A	0.85	0.00780034	0.0077	0.311045	344018
20:1534508	A	G	0.423	-0.0374981	0.0104002	0.000311527	287963
20:1536307	G	C	0.069	0.00780034	0.0077	0.311045	277019
20:1536360	C	G	0.195	0.0386992	0.0100002	0.000108904	273927
20:1536396	T	C	0.373	0.0316042	0.0119001	0.00791239	293054
20:1537434	T	C	0.069	-0.00580313	0.0159	0.715128	273525
20:1537648	C	G	0.85	-0.00720399	0.0158	0.648426	344018
20:1538249	T	C	0.195	-0.00580313	0.016	0.716832	309621
20:1538266	A	G	0.196	0.0110003	0.00950001	0.246895	284004
20:1538379	T	C	0.125	-0.00639948	0.0157	0.683559	314076
20:1538870	A	G	0.373	0.0383979	0.0100002	0.00012318	293054
20:1539165	T	C	0.348	0.0104039	0.00790001	0.187855	273983
20:1539350	G	A	0.85	-0.0184979	0.0157	0.238714	344018
20:1539420	T	C	0.072	0.0129029	0.0101	0.201422	216836
20:1539444	T	C	0.42	0.0164038	0.00800004	0.0403191	288520
20:1540032	G	A	0.85	-0.00770028	0.0158	0.626003	344018
20:1540237	A	C	0.373	0.0380965	0.0100002	0.000139203	293054
20:1540556	A	T	0.035	0.0111014	0.00950001	0.242578	280955
20:1541301	T	C	0.193	0.0144032	0.00990002	0.145706	312054
20:1541752	T	G	0.422	-0.00449986	0.0113	0.690469	280988
20:1541969	T	C	0.208	0.0162005	0.00800004	0.0428618	314589
20:1542232	G	A	0.794	0.00780034	0.0084	0.35309	338552
20:1542979	A	G	0.373	0.0382004	0.0100002	0.000133469	293054
20:1542987	G	C	0.421	0.00290421	0.0174	0.867442	274269
20:1543066	A	G	0.423	0.00969686	0.00790001	0.219654	280809
20:1543409	G	T	0.796	0.0380965	0.0100002	0.000139203	341013
20:1543895	C	T	0.128	0.016902	0.00800005	0.0346228	277510
20:1544162	A	C	0.419	0.0130042	0.0215	0.545281	281538
20:1544469	T	A	0.069	0.0116982	0.00950001	0.218179	277020
20:1544529	T	C	0.128	0.0101008	0.00800001	0.206732	277510
20:1544683	G	C	0.128	0.0112025	0.00920001	0.223352	277510
20:1545468	C	T	0.318	0.0320997	0.00890016	0.000310179	300787
20:1545529	A	G	0.127	0.0168003	0.00800005	0.0357262	279375
20:1545617	C	T	0.354	0.00940408	0.00810001	0.245643	299695
20:1545857	T	C	0.161	0.00979784	0.00800001	0.220677	289000
20:1546175	G	T	0.791	0.0316971	0.00890015	0.000368869	342611
20:1546207	G	A	0.247	0.0319035	0.0119001	0.00734155	311585
20:1546450	T	C	0.197	0.0107981	0.00800001	0.177093	313812
20:1546742	A	T	0.627	-0.00880116	0.0157	0.575081	324714
20:1546805	A	G	0.127	0.031501	0.0119001	0.00811822	279375
20:1546911	G	C	0.792	0.0316042	0.0119001	0.00791239	351775
20:1549402	T	A	0.803	0.0235962	0.0082001	0.00400774	342313
20:1550334	A	C	0.13	0.0312018	0.0119001	0.00874236	278533
20:1551097	G	C	0.803	0.0259026	0.00800013	0.00120467	342313
20:1551485	T	C	0.691	0.0309026	0.0106001	0.00355344	337660
20:1552430	C	T	0.803	0.0353992	0.00880019	5.75714e-05	342313
20:1552457	A	G	0.132	0.0123965	0.00870001	0.15419	279664
20:1553212	T	C	0.291	0.0122953	0.00940001	0.190871	294252
20:1553278	C	A	0.182	0.014596	0.00760003	0.0547924	306781
20:1553286	T	C	0.131	0.0313049	0.0119001	0.00852247	276724
20:15592377	C	T	0.492	0.0244976	0.00890009	0.00591394	312002
20:15593954	T	G	0.463	0.0041988	0.00799999	0.599687	322174
20:15608581	A	G	0.15	-0.0125015	0.00770002	0.104467	324282
20:15654731	C	T	0.724	-0.00620074	0.0078	0.426633	290017
20:1589353	T	C	0.679	0.0331019	0.00870017	0.000141953	330781
20:15914579	T	C	0.103	-0.00689617	0.0077	0.370463	285296
20:15938421	T	C	0.111	0.0124978	0.00850002	0.141474	298649
20:1594702	C	T	0.066	0.0355028	0.00900019	7.99082e-05	271137
20:1596473	G	A	0.202	0.025995	0.0118001	0.0275984	343523
20:1597050	A	G	0.303	0.0352956	0.00900019	8.79433e-05	332794
20:1597175	A	C	0.129	0.014799	0.00780003	0.0577889	275677
20:1597228	A	G	0.696	0.0350988	0.00900019	9.6277e-05	293810
20:1597433	T	G	0.196	0.026498	0.0117001	0.0235269	343632
20:1599142	T	C	0.196	0.0251024	0.00850011	0.00314508	343632
20:1600524	C	T	0.305	0.0187038	0.00980004	0.0563207	340119
20:1600794	T	C	0.197	0.0262002	0.0118001	0.0263954	342314
20:1600925	A	G	0.333	0.0152964	0.00780003	0.0498711	333084
20:1601167	T	C	0.197	-0.0109004	0.0162	0.501034	342314
20:1602149	G	A	0.13	-0.0350968	0.00890019	8.03408e-05	273871
20:1602206	T	A	0.137	-0.0154008	0.00790003	0.0512405	336503
20:16024225	G	A	0.395	0.0130954	0.00840002	0.119004	317781
20:1602668	T	C	0.128	0.0253999	0.0119001	0.0328077	277513
20:1602669	G	C	0.129	-0.00939572	0.0084	0.263337	275678
20:1602704	C	T	0.785	-0.0346043	0.00900018	0.000120628	300491
20:1603143	T	C	0.129	-0.0352996	0.00900019	8.77832e-05	275678
20:1603556	G	A	0.162	-0.0154008	0.00780003	0.0483303	277012
20:1603570	A	C	0.137	-0.0339955	0.00900017	0.000158595	336502
20:1603984	T	C	0.161	-0.0152038	0.00770003	0.0483232	283628
20:1605165	A	G	0.053	-0.0343048	0.00900018	0.000138087	272756
20:1605810	T	C	0.136	0.0247026	0.0119001	0.037909	246741
20:1606497	C	T	0.053	-0.0311013	0.0105001	0.00305653	272756
20:1606537	C	G	0.053	0.0247026	0.0119001	0.037909	272756
20:1606813	G	A	0.142	0.0246001	0.0119001	0.038713	272227
20:1606832	G	A	0.138	-0.0160997	0.00930003	0.0834259	274032
20:1606864	T	C	0.129	0.0244976	0.0119001	0.0395314	275678
20:1606865	C	T	0.053	0.0182964	0.0108	0.0902459	272756
20:1607388	T	C	0.186	-0.0317021	0.0105001	0.00253431	278465
20:1607454	G	C	0.129	0.0196008	0.0107	0.0669742	275678
20:1608014	C	G	0.134	-0.0287041	0.0179001	0.108808	306781
20:1608015	A	G	0.304	0.0225013	0.0123001	0.0673453	273898
20:1608021	G	T	0.437	-0.0278972	0.0179	0.119115	271732
20:1608108	G	T	0.152	-0.0281987	0.0179	0.115178	276198
20:1608210	G	A	0.153	0.0248051	0.0115001	0.0310094	274717
20:1608680	A	C	0.131	0.0222047	0.0116001	0.0555959	312724
20:1609014	A	G	0.131	0.0231049	0.0119001	0.0521884	307163
20:1609256	A	C	0.477	-0.0280042	0.0179	0.117706	304412
20:1610062	C	A	0.701	0.00830439	0.0102	0.415556	318966
20:1610201	T	C	0.179	0.0229002	0.0119001	0.0543071	337786
20:1610790	A	G	0.303	-0.0330962	0.0111001	0.00286743	308891
20:1610812	A	G	0.304	-0.000499875	0.00869998	0.954181	308317
20:1610894	A	G	0.306	-0.0189984	0.00810007	0.0190036	307185
20:1611918	A	G	0.046	0.0182047	0.0111	0.100993	273989
20:1612072	T	C	0.076	0.0164953	0.0111	0.137263	259991
20:1612323	T	C	0.219	-0.0326995	0.0111001	0.00322054	346732
20:1612491	T	C	0.162	-0.0353961	0.0112002	0.00157596	253043
20:1612700	C	T	0.22	-0.00689617	0.0076	0.3642	345598
20:1613011	C	T	0.048	-0.0180953	0.00810005	0.0254849	271590
20:1613956	G	A	0.657	-0.0339955	0.00940017	0.000298633	328294
20:1614288	C	T	0.656	0.0103029	0.00820001	0.208953	327838
20:1614600	A	T	0.051	0.010505	0.00820001	0.200161	273608
20:1615105	A	G	0.217	0.00940408	0.0082	0.251448	341056
20:1615228	T	A	0.359	-0.0277027	0.0191	0.146947	305424
20:1615308	A	C	0.216	0.0175023	0.0155	0.258823	342199
20:1615883	G	A	0.138	-0.0374981	0.00860022	1.29986e-05	269370
20:1615959	C	T	0.837	0.00540458	0.0113	0.63245	328036
20:1616137	A	G	0.483	-0.0377003	0.00860023	1.16711e-05	312281
20:1616892	G	A	0.301	-0.0193025	0.0188	0.304548	295464
20:1617069	G	A	0.226	-0.0162965	0.00770004	0.0343095	331278
20:1617163	T	G	0.134	-0.017496	0.00770005	0.0230745	296022
20:1618752	C	G	0.543	-0.0167981	0.0182	0.356021	306023
20:1620392	T	G	0.133	-0.0379988	0.00870023	1.2564e-05	314377
20:1620670	A	C	0.301	0.00579677	0.00789999	0.46309	295465
20:1620747	T	C	0.046	-0.0363994	0.00870021	2.8675e-05	271145
20:1621535	T	C	0.306	0.0144032	0.0117	0.218306	292731
20:1621686	A	T	0.135	-0.0183997	0.00990004	0.0630914	316159
20:1622201	C	T	0.709	0.0133994	0.00750003	0.0740059	324036
20:1622255	A	G	0.226	0.0113036	0.00840001	0.178409	331283
20:1622755	T	C	0.226	-0.0411036	0.00870028	2.30802e-06	331283
20:1622828	T	G	0.047	0.0227979	0.0113001	0.043643	252340
20:1623032	A	G	0.306	-0.0223973	0.0076001	0.00320898	292731
20:1623870	G	A	0.71	0.0145047	0.011	0.187301	332864
20:1624632	T	C	0.135	0.00879859	0.0084	0.294891	316158
20:16247239	T	C	0.123	-0.0310044	0.0169001	0.0665696	336058
20:1624766	A	G	0.302	-0.00939572	0.0192	0.624586	294908
20:1625156	A	T	0.139	0.00859685	0.0084	0.306103	272379
20:1625352	T	C	0.302	0.0133994	0.0109	0.21896	294908
20:1625815	T	C	0.048	-0.0183997	0.00810005	0.0231136	268725
20:1626068	G	A	0.306	-0.0361969	0.00870021	3.17604e-05	299827
20:1626069	G	A	0.219	-0.0363994	0.00870022	2.86754e-05	338806
20:1626132	C	T	0.048	-0.00960374	0.0197	0.625904	268725
20:16262545	C	T	0.122	-0.0107025	0.00770001	0.164548	326452
20:1626407	T	C	0.134	0.00820356	0.0084	0.32876	318150
20:1626479	C	T	0.265	-0.017496	0.00800005	0.028743	334908
20:1626843	T	C	0.306	0.0151035	0.0109	0.165857	299827
20:1627079	T	C	0.044	0.0101008	0.00840001	0.229177	274239
20:1627323	C	T	0.84	0.0130042	0.0116	0.262266	332994
20:1628055	G	A	0.131	0.00999983	0.00840001	0.233867	318442
20:1628396	T	C	0.302	-0.00809713	0.0189	0.668345	302057
20:1628438	G	A	0.134	0.00889948	0.0083	0.283618	318150
20:1628853	A	C	0.137	-0.0384031	0.00870024	1.01466e-05	312264
20:1628995	T	C	0.134	-0.00840458	0.0189	0.656546	318150
20:1629301	T	A	0.307	0.0131967	0.0109	0.226008	292199
20:1629547	C	T	0.71	-0.0350968	0.00820021	1.86901e-05	324696
20:1629604	C	A	0.71	0.00889948	0.0083	0.283618	324696
20:1629606	G	A	0.44	-0.0108015	0.0195	0.579633	316477
20:1629906	T	C	0.402	-0.0168964	0.00990003	0.0878765	315896
20:1630228	T	G	0.044	0.0149005	0.011	0.17555	274239
20:1630823	T	C	0.302	0.00969686	0.00830001	0.242687	302058
20:1631169	T	G	0.314	0.0142003	0.0109	0.192649	302849
20:1631346	G	A	0.045	0.0158042	0.0109	0.147079	274018
20:1631584	C	T	0.354	0.0133994	0.0109	0.21896	315271
20:1631716	G	A	0.137	0.00700447	0.0084	0.404356	318075
20:1631840	A	T	0.045	-0.0171029	0.00810004	0.0347329	274018
20:1631853	A	T	0.154	-0.0171029	0.00810004	0.0347329	311279
20:1631921	C	T	0.045	0.0131967	0.00750002	0.0784835	274018
20:1632271	A	G	0.309	-0.0221039	0.00760009	0.00363314	305523
20:1632404	C	G	0.047	-0.0108015	0.0195	0.579633	244827
20:1632653	G	A	0.222	0.00869772	0.0083	0.294677	343367
20:1633018	C	T	0.044	0.00889948	0.0082	0.277788	274239
20:1633076	C	T	0.045	-0.00469894	0.0193	0.807642	274018
20:1633768	T	G	0.3	0.00690378	0.0078	0.376103	296026
20:1634986	G	A	0.045	0.0129029	0.0108	0.2322	274018
20:1635454	G	A	0.045	-0.00479847	0.0193	0.80365	274018
20:1635596	C	T	0.135	0.0138961	0.0104	0.181496	322041
20:1635716	T	C	0.044	-0.00499749	0.0193	0.795683	274239
20:1636005	G	A	0.046	0.00839514	0.0082	0.305931	273992
20:1636944	T	G	0.304	-0.0107025	0.02	0.592562	300933
20:1637489	G	C	0.285	-0.0352996	0.0086002	4.05178e-05	297934
20:1637493	C	G	0.044	-0.011296	0.0195	0.5624	274239
20:1637532	C	T	0.045	-0.00479847	0.0193	0.80365	274018
20:1637589	T	C	0.146	0.00869772	0.0084	0.300462	313102
20:1637879	C	T	0.351	-0.00469894	0.0193	0.807642	308534
20:1638231	A	G	0.135	-0.00469894	0.0193	0.807642	322041
20:1638578	C	T	0.3	0.0129029	0.0108	0.2322	303203
20:1638876	C	T	0.046	-0.0110982	0.0195	0.569262	271145
20:1638928	C	T	0.046	-0.00350385	0.0191	0.854446	271145
20:1639169	C	T	0.715	0.00820356	0.0083	0.322966	328083
20:1639295	T	A	0.137	0.00900038	0.0085	0.28966	324048
20:1639824	A	C	0.136	-0.0109993	0.0195	0.572709	320043
20:1640019	G	T	0.3	-0.00459941	0.0193	0.811639	303202
20:1640267	T	C	0.22	0.0108992	0.0106	0.303844	337700
20:1640322	T	C	0.308	0.00680309	0.0079	0.389155	306072
20:1641146	C	T	0.234	0.0123965	0.0108	0.251041	338694
20:1641617	T	C	0.047	0.00889948	0.0083	0.283618	235320
20:1641657	A	G	0.137	-0.00279609	0.0192	0.884214	318075
20:1642302	C	T	0.23	-0.00279609	0.0192	0.884214	342793
20:1642484	T	C	0.3	-0.0168964	0.00810004	0.0369813	303202
20:1642747	A	T	0.41	0.0128016	0.0107	0.231537	322360
20:1642748	C	T	0.41	0.0127003	0.0108	0.239613	322360
20:1643499	A	C	0.225	0.00910129	0.0083	0.272842	340101
20:1643686	A	G	0.297	-0.0368043	0.00870022	2.33403e-05	304958
20:1643875	T	C	0.297	0.00900038	0.0082	0.272376	304958
20:1644244	T	G	0.044	-0.0333961	0.00850018	8.53466e-05	271448
20:1644269	C	T	0.216	-0.00449986	0.0204	0.825418	342203
20:1644290	T	C	0.042	0.0124978	0.0108	0.24719	275289
20:1644291	A	G	0.216	-0.034498	0.00850019	4.93886e-05	334469
20:1644596	A	T	0.044	0.00940408	0.0083	0.257205	271448
20:1645502	G	A	0.526	-0.0208021	0.00750008	0.00554418	312763
20:1645830	G	A	0.219	-0.0208021	0.00750008	0.00554418	338811
20:1645982	T	G	0.704	-0.0347975	0.00860019	5.20719e-05	320826
20:1646052	A	G	0.667	0.00979784	0.00830001	0.237816	324599
20:1646391	T	A	0.667	0.00959589	0.0083	0.247628	324599
20:16464933	C	T	0.134	-0.000299955	0.012	0.980058	330155
20:16465576	A	T	0.14	-0.00499749	0.00749999	0.505198	295689
20:16466403	T	G	0.169	-0.00529595	0.00739999	0.474195	318675
20:16467350	G	A	0.401	-0.0118001	0.0103	0.251944	316160
20:16468187	G	A	0.14	-0.00610135	0.00869999	0.483113	301089
20:1646840	T	A	0.299	-0.0106036	0.0196	0.588508	303783
20:1646892	C	T	0.448	-0.0329027	0.00870017	0.000155668	315331
20:1647443	G	A	0.305	0.00839514	0.0199	0.673122	307749
20:16475212	G	T	0.142	0.0231049	0.0129	0.0732823	297540
20:16475612	T	C	0.296	0.0216016	0.0122	0.0766239	337277
20:16476368	T	A	0.142	0.0102019	0.00760001	0.179483	297540
20:1647702	C	G	0.667	-0.0332026	0.00880017	0.000161327	324599
20:16477444	A	G	0.296	-0.0217028	0.011	0.0484988	337277
20:16480412	C	T	0.296	-0.00789872	0.0112	0.480659	337277
20:16482916	G	T	0.296	-0.0138043	0.0107	0.19701	337277
20:1648293	G	A	0.044	-0.0106036	0.0196	0.588508	271448
20:16485724	C	G	0.295	-0.0160997	0.0111	0.146941	337940
20:16485968	G	A	0.295	-0.0159029	0.00990002	0.108198	337940
20:1648606	C	T	0.704	-0.018596	0.00750006	0.0131586	320827
20:16486191	G	A	0.295	-0.0127978	0.00760002	0.0921989	337940
20:16486698	A	G	0.295	-0.0161981	0.011	0.140872	337940
20:16487677	A	T	0.295	-0.0173978	0.011	0.113738	337941
20:16487678	A	G	0.295	-0.0136958	0.00790002	0.0829823	337940
20:16487785	G	A	0.295	-0.0176041	0.011	0.109516	337941
20:16488083	A	C	0.295	-0.0140015	0.00790003	0.0763384	337941
20:16488922	T	C	0.294	-0.0139029	0.00790002	0.0784322	338609
20:16489756	C	T	0.295	-0.0141001	0.00790003	0.0742905	337940
20:1649043	C	T	0.709	-0.0326027	0.00870017	0.000178702	324038
20:1649053	A	G	0.159	-0.0160013	0.00810004	0.048216	334691
20:1649055	T	C	0.044	-0.0127978	0.00780002	0.100853	271448
20:1649078	G	A	0.667	-0.012699	0.00780002	0.103509	316433
20:16491059	G	A	0.295	-0.0143959	0.00790003	0.068416	337940
20:16491439	G	A	0.295	-0.0143959	0.00790003	0.068416	337941
20:1649172	C	A	0.703	0.00609856	0.00829999	0.462482	320201
20:1649175	G	A	0.711	0.0124978	0.00750002	0.0956407	325363
20:16492435	T	C	0.295	-0.0143959	0.00790003	0.068416	337941
20:16492457	C	T	0.295	-0.0146029	0.00790003	0.0645364	337941
20:16492685	G	A	0.295	-0.0142973	0.00790003	0.07033	337941
20:16492695	G	T	0.295	-0.0143959	0.00790003	0.068416	337940
20:16493533	C	T	0.295	-0.0142973	0.00790003	0.07033	337941
20:16493580	G	A	0.295	-0.0141987	0.00790003	0.072288	337940
20:16493974	C	T	0.295	-0.0147999	0.00790003	0.0610128	337940
20:16494254	G	A	0.295	-0.0143959	0.00790003	0.068416	337941
20:16494919	A	G	0.295	-0.0143959	0.00790003	0.068416	337940
20:16495151	T	C	0.295	-0.0142973	0.00790003	0.07033	337940
20:16495486	A	G	0.295	-0.0142973	0.00790003	0.07033	337941
20:16495503	T	C	0.146	-0.0142973	0.00790003	0.07033	296103
20:16495996	C	T	0.295	-0.0142973	0.00790003	0.07033	337941
20:16496362	A	T	0.295	-0.0143959	0.00790003	0.068416	337941
20:16496415	C	T	0.295	-0.0142973	0.00790003	0.07033	337941
20:16496936	C	T	0.295	-0.0143959	0.00790003	0.068416	337941
20:16497218	C	T	0.295	-0.0143959	0.00790003	0.068416	337941
20:16497257	C	A	0.295	-0.0142973	0.00790003	0.07033	337941
20:16497266	A	G	0.135	-0.0143959	0.00790003	0.068416	334307
20:16497297	A	G	0.295	-0.0143959	0.00790003	0.068416	337941
20:16497387	T	C	0.295	-0.0141987	0.00790003	0.072288	337941
20:16497469	T	G	0.295	-0.0172012	0.0109	0.114545	337941
20:16497559	G	A	0.295	-0.0142973	0.00790003	0.07033	337941
20:1649772	A	T	0.136	0.0062998	0.00819999	0.442327	320042
20:16497731	T	C	0.295	-0.0142973	0.00790003	0.07033	337941
20:16497743	T	C	0.295	-0.0142973	0.00790003	0.07033	337941
20:16498054	T	C	0.295	-0.0142973	0.00790003	0.07033	337941
20:16499257	T	C	0.295	-0.0142973	0.00790003	0.07033	337940
20:16499307	T	A	0.295	-0.0142973	0.00790003	0.07033	337940
20:16499936	G	A	0.295	-0.0168964	0.0106	0.110936	337940
20:16500338	G	A	0.295	-0.0142973	0.00790003	0.07033	337940
20:1650040	A	G	0.304	-0.0120965	0.00780002	0.120941	308318
20:16500461	T	C	0.295	-0.0141987	0.00790003	0.072288	337940
20:16500883	G	A	0.298	-0.0142973	0.00790003	0.07033	335968
20:16501194	C	T	0.295	-0.0142973	0.00790003	0.07033	337940
20:16501681	G	A	0.295	-0.0142973	0.00790003	0.07033	337940
20:16501879	C	T	0.295	-0.0142973	0.00790003	0.07033	337940
20:16502056	G	A	0.294	-0.0141001	0.00790003	0.0742905	338609
20:16502120	T	G	0.294	-0.0143959	0.00790003	0.068416	338609
20:16502497	G	T	0.294	-0.0145043	0.00790003	0.0663604	330196
20:16503209	T	A	0.315	-0.0146029	0.00790003	0.0645364	309836
20:16503470	G	A	0.294	-0.0147014	0.00790003	0.062754	330196
20:16503528	C	T	0.291	-0.0147014	0.00790003	0.062754	340653
20:16504310	C	T	0.291	-0.0150955	0.00790003	0.0560285	332188
20:1650472	C	T	0.211	-0.0098018	0.0196	0.61701	332622
20:16505564	T	C	0.291	-0.0147999	0.00790003	0.0610128	340653
20:1650577	A	G	0.133	-0.0154008	0.00810003	0.0572594	326129
20:16506298	G	A	0.29	-0.0147999	0.00790003	0.0610128	332866
20:16506321	T	C	0.135	-0.0148985	0.00790003	0.0593119	334306
20:16506369	T	C	0.29	-0.0147999	0.00790003	0.0610128	332866
20:16506382	G	A	0.15	-0.014997	0.00790003	0.0576507	289563
20:16506405	G	T	0.29	-0.0176041	0.00800005	0.0277712	332866
20:16506427	C	T	0.29	-0.0182033	0.00810005	0.0246204	332866
20:16506939	T	C	0.29	-0.0178006	0.00800005	0.0260769	332866
20:16507212	C	T	0.147	-0.0147014	0.00790003	0.062754	289104
20:16507482	G	C	0.289	-0.0172995	0.00800004	0.0305854	333547
20:16507643	A	G	0.289	-0.0148985	0.00790003	0.0593119	333548
20:1651056	T	A	0.044	-0.0150955	0.00810003	0.0623732	271448
20:1651420	G	T	0.448	0.0117993	0.00990001	0.233319	315331
20:16514470	T	C	0.338	-0.0148985	0.00800003	0.0625606	330636
20:1651523	C	T	0.044	-0.0100988	0.0196	0.60638	271448
20:1651602	A	G	0.305	-0.0121953	0.00790002	0.122659	307749
20:16516573	A	G	0.34	-0.0179971	0.0106	0.0895394	329687
20:1651660	C	T	0.137	-0.0150955	0.00810003	0.0623732	318074
20:16517672	C	G	0.344	-0.0148985	0.00800003	0.0625606	327841
20:1651788	G	A	0.704	-0.0153023	0.00810003	0.0588693	320828
20:16517950	G	C	0.149	-0.0183015	0.0109	0.0931459	332501
20:16518017	T	C	0.344	-0.0147999	0.00800003	0.0643156	327841
20:16519251	T	C	0.34	-0.0147999	0.00800003	0.0643156	290705
20:1651969	A	G	0.207	0.0136021	0.0108	0.207867	337341
20:16520300	T	G	0.344	-0.0147999	0.00800003	0.0643156	327841
20:16520311	G	T	0.344	-0.0180953	0.011	0.0999654	327841
20:16521334	G	C	0.149	-0.0152038	0.00800003	0.0573712	339118
20:16521528	C	T	0.149	-0.0148985	0.00800003	0.0625606	332501
20:1652271	T	C	0.044	0.00609856	0.00819999	0.457042	271448
20:16524711	C	T	0.149	0.0120017	0.00770002	0.119076	339118
20:1652472	A	G	0.661	-0.0346043	0.00890019	0.000101056	321749
20:1652491	T	C	0.044	0.0151035	0.0108	0.161972	271448
20:16524972	T	C	0.34	0.0121029	0.00770002	0.115995	329687
20:1652664	G	A	0.703	-0.0098018	0.0196	0.61701	312439
20:1652763	T	C	0.044	0.0129029	0.00750002	0.0853635	271448
20:16528288	A	G	0.338	0.0108992	0.00770001	0.156929	330636
20:16528537	A	G	0.149	-0.00550482	0.0102	0.589412	339118
20:16528914	T	C	0.149	0.0107981	0.00770001	0.160812	339118
20:1653049	T	C	0.299	-0.00990082	0.0196	0.613457	303783
20:16532541	T	C	0.344	0.0181029	0.00820005	0.0272685	336525
20:16534423	T	C	0.331	0.0110003	0.00770001	0.153118	334095
20:1653450	A	G	0.046	0.00619918	0.00819999	0.449651	268342
20:16535666	G	A	0.171	0.0108992	0.00770001	0.156929	328863
20:16536324	C	T	0.171	-0.00550482	0.0101	0.585731	328863
20:16536414	T	C	0.169	-0.00580313	0.0102	0.5694	325214
20:16536424	G	A	0.328	-0.00630011	0.0101	0.532776	335647
20:16536638	C	G	0.331	0.0117993	0.00770002	0.125429	334097
20:16539168	A	C	0.331	0.0121029	0.00770002	0.115995	334097
20:16539724	C	T	0.149	-0.00560427	0.0101	0.578978	332501
20:16540600	A	G	0.329	-0.0057037	0.0101	0.572262	335126
20:16541494	A	G	0.331	0.0113036	0.00760001	0.136931	334097
20:16541661	A	G	0.329	0.0129029	0.00770002	0.093798	335126
20:1654287	G	A	0.058	0.0138961	0.0108	0.198208	253391
20:1654898	A	G	0.096	-0.0132025	0.00810002	0.103116	313371
20:1654995	G	A	0.3	-0.0318959	0.00890016	0.000338705	310644
20:1655186	T	C	0.202	-0.00939572	0.0196	0.631672	272117
20:1655481	T	C	0.202	-0.0106036	0.00780001	0.17401	272117
20:1656356	T	A	0.301	-0.00819632	0.0196	0.675815	310055
20:1656617	C	T	0.301	-0.0160013	0.00820004	0.0510132	302628
20:1656733	T	C	0.301	-0.00840458	0.0196	0.668065	310055
20:1656854	T	C	0.302	0.00579677	0.00829999	0.484923	309471
20:1657107	A	G	0.301	-0.00269636	0.0193	0.888891	310055
20:1657329	C	T	0.532	-0.00770028	0.0178	0.665305	330602
20:1657500	T	C	0.301	0.0208968	0.0127	0.0998843	310055
20:1657731	G	A	0.302	0.00369682	0.00819999	0.65211	309471
20:1658003	C	T	0.301	0.00150113	0.00999998	0.880676	310055
20:1658211	A	G	0.301	0.00150113	0.00999998	0.880676	310055
20:1658258	T	C	0.302	0.00399798	0.00819999	0.625862	309471
20:1658436	A	T	0.301	0.00359646	0.00829999	0.66479	310055
20:1658487	A	G	0.301	0.00359646	0.00819999	0.660956	310055
20:1658490	T	C	0.302	0.00429923	0.00819999	0.600072	309471
20:1658700	G	A	0.433	0.00359646	0.00819999	0.660956	317624
20:1658707	A	T	0.556	-0.00600195	0.0073	0.410971	333430
20:1658909	A	G	0.295	0.00359646	0.00819999	0.660956	306156
20:1659171	G	C	0.557	0.00439966	0.00819999	0.591582	333583
20:1659223	G	A	0.3	0.00359646	0.00819999	0.660956	310644
20:1659226	G	A	0.3	0.00359646	0.00819999	0.660956	310644
20:1659461	A	G	0.301	0.00439966	0.00819999	0.591582	310055
20:1659507	A	G	0.299	0.00359646	0.00819999	0.660956	311238
20:1659728	G	A	0.433	0.00359646	0.00819999	0.660956	326266
20:1659776	G	A	0.301	0.00439966	0.00819999	0.591582	310055
20:1659892	G	A	0.301	-0.012304	0.00750002	0.100895	310055
20:1659899	A	G	0.532	-0.00730327	0.0073	0.317094	330602
20:1659992	A	C	0.202	0.00329542	0.00829999	0.691338	277642
20:1660040	T	C	0.299	-0.00639948	0.0073	0.380681	311238
20:1660075	A	G	0.299	0.00429923	0.00819999	0.600072	311238
20:1660099	A	G	0.285	0.00429923	0.00819999	0.600072	305070
20:1660157	T	G	0.299	0.00429923	0.00819999	0.600072	311238
20:1660614	C	T	0.299	0.0034961	0.00819999	0.669849	311238
20:1660689	T	G	0.3	-0.012304	0.00740002	0.096373	318361
20:1660799	T	C	0.299	0.00429923	0.00819999	0.600072	311238
20:1660807	G	C	0.299	0.00429923	0.00819999	0.600072	311238
20:1660916	A	G	0.3	-0.00620074	0.0073	0.39565	318361
20:1661245	A	G	0.202	0.00160128	0.00989998	0.871506	277642
20:1661991	C	T	0.299	0.00389759	0.00819999	0.634562	318970
20:1662750	G	C	0.299	0.0037972	0.00819999	0.643311	318970
20:1662809	C	T	0.433	0.00429923	0.00839999	0.608782	326266
20:1662871	C	T	0.3	0.00339576	0.00819999	0.678788	318361
20:1662909	A	G	0.299	0.0034961	0.00819999	0.669849	318970
20:1663022	C	T	0.3	0.00399798	0.00809999	0.621604	318361
20:1663066	G	C	0.097	0.00359646	0.00819999	0.660956	325690
20:1663080	A	G	0.202	0.00369682	0.00819999	0.65211	277642
20:1663315	A	G	0.533	0.0041988	0.00809999	0.604199	330688
20:1663337	C	T	0.3	0.0010005	0.00989998	0.919502	318361
20:1663539	T	C	0.534	0.0034961	0.00809999	0.666019	330777
20:1664079	T	C	0.215	0.0034961	0.00809999	0.666019	249805
20:1664390	A	G	0.541	-0.0124028	0.00740002	0.0937294	331477
20:1664446	G	A	0.552	0.00409839	0.00809999	0.612875	332848
20:1664840	C	T	0.09	0.00369682	0.00809999	0.648103	332059
20:1665110	A	C	0.542	0.00409839	0.00809999	0.612875	322687
20:1665123	C	A	0.542	0.0189994	0.0124	0.125472	322687
20:1665172	C	T	0.542	0.000900405	0.00989998	0.927532	331588
20:1665365	C	T	0.542	-0.00620074	0.0073	0.39565	331588
20:1665574	C	T	0.542	0.0041988	0.00809999	0.604199	331588
20:1665756	G	T	0.203	-0.00639948	0.0073	0.380681	276621
20:1666106	C	A	0.545	-0.0010994	0.0102	0.914167	323026
20:1666210	C	A	0.098	-0.00499749	0.00729999	0.493604	322724
20:1666253	G	C	0.706	-0.0057037	0.0073	0.434609	279202
20:1666617	A	C	0.127	0.0182047	0.0127	0.151732	274745
20:1666842	G	T	0.203	-0.00449986	0.00739999	0.543128	276621
20:1667860	G	A	0.434	-0.00459941	0.00739999	0.534243	317452
20:1668401	T	C	0.636	-0.00459941	0.00729999	0.528658	288787
20:1668622	T	G	0.097	-0.0044003	0.00729999	0.546654	325689
20:1669568	T	G	0.636	-0.0044003	0.00729999	0.546654	288787
20:1669665	C	G	0.106	0.000700245	0.00989998	0.943611	316149
20:1669681	C	T	0.713	-0.00499749	0.00739999	0.499461	283204
20:1669726	T	C	0.107	0.0188974	0.0124	0.127513	313545
20:1671618	C	T	0.435	-0.00420116	0.00869999	0.629172	317282
20:1671740	C	T	0.637	0.00260339	0.012	0.828248	289128
20:1672291	A	C	0.097	0.00190181	0.00989998	0.847662	325690
20:1672339	C	T	0.108	-0.0124028	0.00750002	0.0981889	316195
20:1672379	T	C	0.636	-0.0133011	0.00810002	0.100567	288787
20:1672498	T	G	0.09	0.0194989	0.0124	0.115838	332059
20:1672868	C	G	0.107	-0.0133998	0.00810002	0.0980678	308425
20:1673775	A	G	0.709	0.0209989	0.0121	0.0826621	280887
20:1673807	A	G	0.637	-0.00740253	0.0087	0.394844	289128
20:1674340	C	T	0.702	0.0208968	0.0121	0.0841668	277024
20:1674490	G	A	0.042	-0.0124028	0.00750002	0.0981889	264547
20:1675181	T	A	0.636	-0.0136958	0.00810003	0.0908689	296051
20:1675292	G	A	0.702	0.0188974	0.0124	0.127513	277024
20:1676065	C	T	0.648	0.0208049	0.012	0.0829645	300475
20:1676389	G	T	0.097	-0.0136958	0.00810003	0.0908689	325690
20:1676943	A	G	0.096	0.0191013	0.0127	0.132573	328718
20:1677441	T	C	0.097	0.0234017	0.0122001	0.0550903	325690
20:1678188	T	C	0.203	-0.00740253	0.0087	0.394844	271116
20:1678383	T	A	0.061	-0.0135971	0.00810003	0.0932195	302912
20:1678637	C	T	0.648	-0.00639948	0.00869999	0.461991	300475
20:16787974	C	T	0.41	-0.00689617	0.00969999	0.477118	322366
20:1678901	A	G	0.648	0.00170145	0.0203	0.933203	300475
20:1679099	G	C	0.648	-0.0136958	0.00800003	0.0869027	300475
20:1679218	T	G	0.648	-0.00630011	0.00869999	0.468973	300475
20:1679289	T	C	0.648	-0.0126003	0.00800002	0.115249	300475
20:1679488	A	G	0.648	0.0186019	0.0124	0.133574	300475
20:1679534	T	C	0.648	0.0186019	0.0124	0.133574	300475
20:1679805	T	C	0.648	0.0186019	0.0124	0.133574	300475
20:1680425	C	A	0.094	0.00310481	0.00999998	0.756194	324422
20:16809627	A	G	0.41	-0.00679685	0.00969999	0.483486	322367
20:1681105	A	G	0.25	0.0271965	0.0159001	0.0871797	302094
20:1681150	A	G	0.238	-0.012304	0.00800002	0.12405	305350
20:1681342	G	T	0.138	-0.0128965	0.00800002	0.10695	264825
20:1681404	C	T	0.132	-0.0127978	0.00800002	0.109662	270347
20:1681431	T	C	0.131	-0.0125015	0.00800002	0.118126	272097
20:1681537	G	A	0.134	-0.012699	0.00800002	0.112428	271470
20:1681609	T	A	0.139	-0.012304	0.00800002	0.12405	267744
20:1681670	A	T	0.137	-0.012304	0.00800002	0.12405	271023
20:1681929	G	A	0.14	-0.0121953	0.00800002	0.127405	266141
20:1682037	T	C	0.14	0.0164038	0.0126	0.192955	266141
20:1682085	G	C	0.14	0.00559563	0.00879999	0.524863	266141
20:1682292	T	C	0.14	0.00589736	0.00889999	0.507571	266141
20:1682526	C	T	0.553	0.00769957	0.0118	0.514075	315464
20:1683044	G	T	0.141	0.00869772	0.0119	0.46484	264561
20:1683129	G	A	0.141	0.00739729	0.0119	0.53419	264561
20:1683342	C	T	0.141	0.00820356	0.0118	0.486919	264561
20:1683358	G	A	0.554	0.00859685	0.0117	0.462477	315601
20:1683479	C	T	0.141	0.00650109	0.0117	0.578451	264561
20:1683771	T	C	0.427	0.00690378	0.0117	0.555146	327384
20:1684064	T	A	0.427	0.00690378	0.0117	0.555146	327384
20:1684158	G	A	0.141	0.00680309	0.0117	0.56093	264561
20:1684160	T	G	0.141	0.00690378	0.0117	0.555146	264561
20:1684221	A	C	0.196	-0.0135971	0.00750003	0.0698403	336126
20:1684277	T	C	0.141	0.00609856	0.0117	0.602196	264561
20:1684392	A	T	0.553	0.00599795	0.0117	0.608199	324048
20:1684400	G	A	0.141	0.00599795	0.0117	0.608199	264561
20:1684486	A	C	0.141	-0.0139029	0.00750003	0.0637802	264561
20:1684528	T	C	0.145	0.00609856	0.0117	0.602196	262942
20:1684613	T	C	0.141	-0.0166014	0.00740005	0.0248696	255743
20:1684652	A	G	0.141	-0.0164047	0.00740004	0.0266341	264561
20:1685140	C	A	0.446	0.00619918	0.0117	0.59622	324187
20:1685426	T	C	0.134	0.00619918	0.0117	0.59622	271471
20:1685452	G	T	0.446	-0.0291024	0.00910012	0.00138374	333130
20:1685472	T	A	0.446	0.00619918	0.0117	0.59622	333130
20:1685500	G	T	0.446	-0.0134985	0.00740003	0.068135	333130
20:1685577	G	A	0.559	0.00640044	0.0117	0.584347	324931
20:1685647	G	A	0.445	0.0062998	0.0117	0.59027	324330
20:1686429	C	T	0.435	0.00780034	0.0116	0.501301	317279
20:1686675	T	C	0.137	0.00810274	0.0119	0.495933	271023
20:1686693	T	C	0.449	0.00609856	0.0117	0.602196	323772
20:1687068	C	T	0.212	-0.0156962	0.00740004	0.033914	331473
20:1687149	T	G	0.445	0.00729656	0.0118	0.536343	324327
20:1687423	A	C	0.432	-0.0156962	0.00730004	0.0315435	326442
20:1687428	A	C	0.556	-0.0155977	0.00730004	0.0326254	315881
20:1687450	A	G	0.207	-0.0155977	0.00730004	0.0326254	329886
20:1687468	A	C	0.459	-0.0135971	0.00740003	0.0661443	322573
20:1687555	T	G	0.437	-0.0158044	0.00740004	0.0327019	334554
20:1687567	C	G	0.458	-0.0189003	0.00750006	0.011735	331581
20:1687780	A	T	0.436	0.00800193	0.0117	0.494022	325741
20:1688034	C	A	0.141	-0.0194987	0.00740007	0.00841547	288709
20:1688456	G	T	0.442	-0.0344014	0.00890019	0.000110977	333734
20:1688719	C	A	0.131	-0.0204005	0.00740008	0.0058371	272097
20:1688813	C	T	0.551	-0.018704	0.00740006	0.0114863	323775
20:1688836	G	A	0.131	-0.0148985	0.00750003	0.0469831	272097
20:1688844	C	T	0.554	-0.0330962	0.00900017	0.000235726	315600
20:1688958	T	C	0.435	-0.018704	0.00740006	0.0114863	334902
20:1689018	C	G	0.442	-0.0183997	0.00730006	0.0117193	333734
20:1689119	T	C	0.442	-0.0194006	0.00730007	0.00787015	333734
20:1689153	C	G	0.442	-0.0189003	0.00740006	0.0106473	333734
20:1689160	T	C	0.442	0.0101008	0.0112	0.367131	333734
20:1689231	T	C	0.122	-0.0176041	0.00730005	0.0158867	253891
20:1689270	T	C	0.433	0.00800193	0.0119	0.501309	326262
20:1689461	G	A	0.551	-0.0153023	0.00740004	0.0386522	323774
20:1689557	G	A	0.442	0.00790113	0.0119	0.506715	333734
20:1689766	G	A	0.57	-0.0152038	0.00750004	0.0426453	326810
20:1689767	C	T	0.551	-0.0192044	0.00730006	0.00852048	323774
20:1689858	C	T	0.442	-0.0178006	0.00730005	0.0147515	333733
20:1689898	C	T	0.123	-0.0176041	0.00730005	0.0158867	273203
20:1690130	A	T	0.13	-0.0178006	0.00730005	0.0147515	273875
20:1690191	A	G	0.123	-0.0178006	0.00730005	0.0147515	277737
20:1690502	T	C	0.441	0.00650109	0.0127	0.608723	324928
20:1690506	T	C	0.436	-0.0192044	0.00740007	0.00945448	325740
20:1690659	T	G	0.443	-0.0154993	0.00740004	0.0362169	333577
20:1691189	G	A	0.56	-0.0178006	0.00730005	0.0147515	325087
20:1691286	C	G	0.542	-0.0173978	0.00740005	0.0187213	322682
20:1691293	A	G	0.441	-0.0156962	0.00740004	0.033914	333891
20:1691385	T	C	0.57	-0.0178989	0.00730005	0.0142112	326810
20:1691769	G	A	0.54	0.00889948	0.0122	0.465716	322468
20:1692285	C	A	0.546	0.00769957	0.0119	0.517617	314580
20:1693615	T	A	0.08	0.00830439	0.0121	0.492515	275801
20:1693713	C	T	0.521	-0.0188021	0.00740006	0.0110597	320972
20:1694647	C	G	0.08	-0.0199987	0.00740007	0.00688204	275801
20:1694669	G	A	0.438	-0.0189003	0.00730006	0.00962399	325407
20:1695155	T	C	0.437	-0.0161981	0.00740004	0.0286027	325572
20:1695343	G	C	0.438	-0.0166014	0.00740005	0.0248696	325406
20:1695945	A	C	0.523	-0.0189984	0.00730006	0.0092548	321086
20:1696585	G	T	0.438	-0.0176041	0.00740005	0.0173634	325407
20:1696772	A	G	0.523	-0.017496	0.00740005	0.0180635	321086
20:1697079	A	G	0.433	-0.0179971	0.00750006	0.0164134	317619
20:16977054	G	A	0.387	-0.00620074	0.00979999	0.526911	328712
20:1697829	G	C	0.437	0.0156011	0.0147	0.288555	325572
20:1697868	T	A	0.433	-0.0154008	0.00740004	0.0374176	317619
20:1698350	T	C	0.433	0.0154995	0.0147	0.291706	317620
20:16992615	G	A	0.743	0.0104039	0.00770001	0.176645	333451
20:1699400	G	C	0.09	-0.0198026	0.00740007	0.00745054	265612
20:1699724	A	G	0.534	-0.0197046	0.00740007	0.00775034	321894
20:1699771	C	G	0.438	-0.0200967	0.00740007	0.0066127	325407
20:1699946	C	G	0.09	-0.0150955	0.00740004	0.0413582	265612
20:1700572	A	G	0.079	-0.0199987	0.00740007	0.00688204	278989
20:1700579	C	A	0.525	-0.0148985	0.00740004	0.0440835	321210
20:1700654	G	A	0.091	-0.0194987	0.00750007	0.00932787	262982
20:1701121	T	C	0.08	-0.0197046	0.00740007	0.00775034	268447
20:1701628	G	A	0.399	-0.0194987	0.00750007	0.00932787	325185
20:1701658	C	T	0.399	-0.0194006	0.00750007	0.00968938	334033
20:1701668	A	G	0.399	0.016597	0.0142	0.242484	334033
20:1702459	A	G	0.119	-0.0156962	0.00740004	0.033914	333541
20:1702792	A	G	0.384	-0.0198026	0.00740007	0.00745054	329659
20:1703106	C	T	0.52	0.0174005	0.0142	0.220429	320920
20:1703134	T	C	0.524	0.0170037	0.0147	0.247388	321146
20:1703163	G	A	0.117	-0.0142973	0.00740003	0.0533521	332510
20:1703187	T	A	0.524	0.0182964	0.0142	0.197581	321146
20:1703838	C	A	0.388	0.0158042	0.0149	0.288832	328392
20:1703919	T	A	0.401	-0.0204985	0.00750007	0.0062741	324644
20:1704114	C	T	0.117	-0.0204985	0.00740007	0.00560503	326702
20:1704837	C	T	0.515	-0.0204985	0.00740007	0.00560503	320695
20:1704868	A	G	0.117	0.0130042	0.0112	0.245606	332510
20:1705437	A	G	0.519	-0.0213015	0.00750008	0.00450895	320869
20:1705474	T	C	0.389	-0.0152038	0.00740004	0.0399213	328084
20:1705563	G	A	0.117	-0.0145043	0.00740003	0.049992	332510
20:1705653	G	T	0.535	0.0119005	0.0113	0.292275	321983
20:1706241	G	C	0.115	-0.0145043	0.00740003	0.049992	331633
20:1706247	C	T	0.115	-0.0215951	0.00750008	0.00398534	331633
20:1706899	C	T	0.131	-0.0197046	0.00750007	0.00860771	312732
20:1707027	C	T	0.13	0.0123965	0.0114	0.276854	314775
20:1707910	A	C	0.39	-0.0152038	0.00740004	0.0399213	319211
20:1708041	C	A	0.393	0.0122042	0.0113	0.280136	326884
20:1708363	A	C	0.145	-0.014997	0.00740004	0.0427024	303338
20:1708418	A	G	0.386	-0.0218985	0.00750009	0.00350298	320418
20:1708591	A	G	0.534	0.0117993	0.0113	0.296398	313368
20:1708923	T	C	0.117	-0.0160013	0.00740004	0.0305932	326702
20:1709098	G	A	0.539	0.0102019	0.0114	0.37084	313827
20:1709674	A	G	0.37	0.0102019	0.0114	0.37084	325783
20:1715448	T	C	0.133	0.00450011	0.0111	0.685172	320173
20:1716702	A	G	0.104	0.00869772	0.0111	0.433287	321511
20:1716975	C	T	0.131	-0.0214973	0.00760008	0.00467584	291355
20:1717028	C	T	0.146	-0.0227981	0.00750009	0.00236804	266013
20:1717081	A	G	0.107	0.00900038	0.0108	0.404637	313547
20:17739173	T	C	0.27	0.0101008	0.00770001	0.189589	315400
20:18018671	G	A	0.24	0.00979784	0.00770001	0.203215	310540
20:18019274	C	T	0.232	-0.00669752	0.0102	0.511425	310798
20:18142462	G	A	0.058	0.0104039	0.00770001	0.176645	321599
20:18297193	C	T	0.071	0.00969686	0.00770001	0.207911	325209
20:18459386	G	C	0.72	0.0102019	0.00770001	0.185199	301148
20:18575485	G	A	0.147	0.00810274	0.0075	0.27998	342924
20:18704367	T	C	0.147	0.00660174	0.0075	0.378733	342925
20:18770870	A	G	0.188	-0.00019998	0.00749999	0.978728	325192
20:18902228	A	G	0.312	0	0.00829999	1	303903
20:18908881	T	C	0.306	0.0128016	0.00840002	0.12751	314815
20:19152492	T	G	0.286	-0.0103958	0.00880001	0.237469	311810
20:19197430	A	G	0.193	-0.0127978	0.00890002	0.150449	325621
20:19222336	T	C	0.115	0.0204987	0.0158	0.1945	320297
20:1923734	G	T	0.437	-0.0213994	0.00760008	0.00486743	300701
20:1930704	T	C	0.396	-0.0156962	0.00750004	0.036366	272741
20:19484290	T	G	0.1	0.0156011	0.0143	0.27528	327451
20:19507573	T	C	0.619	0.00930314	0.0085	0.273742	330652
20:19568711	G	T	0.834	-0.0142973	0.0101	0.156901	329899
20:19570511	G	A	0.791	-0.0120965	0.0101	0.231043	313481
20:19616992	G	A	0.573	0.00450011	0.00939999	0.632127	294664
20:19624009	T	A	0.574	-0.014997	0.00820003	0.0674156	302549
20:19627168	A	G	0.576	-0.0136958	0.00810002	0.0908688	302920
20:19630524	A	G	0.575	0.00240288	0.00829999	0.772195	310753
20:19631221	G	A	0.576	-0.00630011	0.00929999	0.498132	310945
20:19634732	A	G	0.573	-0.00039992	0.0116	0.972498	302367
20:19634747	C	T	0.572	-0.00899938	0.0122	0.460724	302188
20:19637342	T	C	0.599	-0.00400198	0.00749999	0.59362	316156
20:19682909	C	T	0.729	-0.012699	0.00980001	0.195038	322288
20:19765174	A	G	0.149	0.000100005	0.00919999	0.991327	319833
20:19905715	T	C	0.47	-0.020998	0.00780008	0.00710203	321567
20:19939888	T	C	0.224	-0.0217028	0.00770009	0.0048247	311540
20:19940220	T	C	0.262	-0.0221039	0.00770009	0.00409691	321509
20:19940301	T	A	0.221	-0.0214973	0.00760009	0.00467585	307678
20:20050397	A	G	0.778	-0.0215951	0.00760009	0.00449113	313537
20:20080132	G	A	0.78	-0.0215951	0.00770009	0.00503898	315578
20:20968578	A	G	0.368	-0.0222995	0.00770009	0.00377947	318099
20:21095936	G	A	0.58	-0.0207042	0.00760008	0.00644561	311742
20:21853100	T	C	0.591	0.0253999	0.00830011	0.00221201	331387
20:22391189	A	G	0.17	0.0168003	0.0104	0.106221	281971
20:22400907	G	T	0.299	0.00739729	0.0074	0.317488	252719
20:2240926	T	G	0.374	0.0123965	0.0114	0.276854	324367
20:23217817	A	G	0.066	-0.00960374	0.009	0.285935	281464
20:23578189	A	G	0.778	-0.00519647	0.00839999	0.536161	320624
20:23584116	A	G	0.588	-0.00899938	0.0091	0.322691	313478
20:23625746	A	G	0.591	0.013298	0.00900002	0.139527	314174
20:2367110	T	G	0.631	-0.0167981	0.00750005	0.0251081	309645
20:23814432	C	T	0.53	0.00769957	0.009	0.39227	330438
20:23815137	C	T	0.453	-0.00550482	0.00769999	0.474663	323265
20:23883788	G	A	0.146	-0.0203025	0.00760007	0.00755456	319090
20:23955778	T	C	0.138	-0.00539542	0.00739999	0.465934	304745
20:24428898	C	G	0.097	-0.00219758	0.0105	0.834219	320502
20:24431089	T	C	0.098	0.00160128	0.00909998	0.860321	317583
20:24679412	A	G	0.068	-0.0165031	0.0159	0.299303	311753
20:24681352	A	G	0.096	-0.00590255	0.00889999	0.507197	303732
20:24759693	T	C	0.684	0.00540458	0.00759999	0.477004	287606
20:2511030	T	C	0.11	-0.0222017	0.00760009	0.00348637	321783
20:25465589	T	C	0.213	0.00739729	0.0076	0.33039	283929
20:25565239	T	C	0.72	0.00609856	0.0073	0.403482	294183
20:25950277	C	A	0.221	0.00959589	0.00740001	0.19472	321662
20:26085338	C	T	0.291	0.0243029	0.0105001	0.0206376	294257
20:26197931	T	C	0.408	0.0120017	0.011	0.275244	322852
20:2682206	G	A	0.16	0.0120017	0.0109	0.270864	313695
20:2752340	A	G	0.21	0.0154995	0.0121	0.200212	333797
20:2874429	T	C	0.268	0.00869772	0.0115	0.449455	324561
20:2901540	G	A	0.263	0.0041988	0.0115	0.715026	328487
20:2991560	T	C	0.256	0.0117993	0.0121	0.329485	326383
20:30061712	A	G	0.153	-0.00149888	0.0125	0.904554	265078
20:30150077	C	T	0.197	-0.00499749	0.0125	0.689304	246781
20:30849517	G	T	0.635	-0.0160997	0.0149	0.279912	288450
20:3099752	C	T	0.472	0.0129029	0.00770002	0.0937981	312904
20:31048382	A	G	0.405	-0.00179838	0.0129	0.889126	277437
20:31154273	A	G	0.338	0.021898	0.00840008	0.00913711	265052
20:31348750	T	C	0.527	0.0145047	0.00960002	0.130814	281955
20:31349908	C	T	0.527	-0.0165031	0.00860004	0.0549903	281954
20:31396536	G	A	0.687	-0.00649884	0.00889999	0.465264	303372
20:31531544	T	C	0.162	0.0174005	0.00850005	0.0406475	323110
20:31721693	A	G	0.299	-0.00860289	0.0075	0.25136	296594
20:32128889	G	T	0.352	-0.0188021	0.0113	0.0961325	324347
20:3228460	T	C	0.25	0.00470103	0.00819999	0.566443	331543
20:32298931	A	G	0.544	-0.0173978	0.0106	0.100736	314356
20:3232031	T	C	0.257	0.00399798	0.00759999	0.598853	333442
20:32496065	T	C	0.558	0.0119005	0.00810002	0.141779	316177
20:32631388	C	T	0.518	0.0119005	0.00810002	0.141779	320816
20:32648738	G	A	0.615	0.019295	0.00860007	0.0248593	320724
20:32729444	G	T	0.717	0.0138961	0.00790003	0.0785785	337764
20:32738612	T	C	0.294	0.0158042	0.00790004	0.0454436	314284
20:33529766	G	T	0.44	0.0164038	0.00820004	0.0454512	316465
20:33540000	A	G	0.19	-0.00039992	0.00999998	0.968099	336726
20:33545055	A	G	0.19	-0.0030952	0.00839999	0.712517	336725
20:33547633	G	T	0.192	-0.00529595	0.00769999	0.491587	334043
20:33549946	T	C	0.192	-0.00990082	0.00750001	0.186799	334043
20:33552612	G	A	0.192	0.00680309	0.0075	0.364365	334043
20:33554761	T	C	0.183	0.0232993	0.0074001	0.00164102	332020
20:33557564	C	T	0.192	0.0256974	0.00760012	0.000721759	334043
20:33563611	T	C	0.18	0.0227979	0.00800008	0.00437593	329277
20:33566722	G	T	0.18	-0.0194006	0.00820006	0.0179859	329277
20:33572979	T	C	0.163	0.0296966	0.00750017	7.51206e-05	334756
20:33574765	C	T	0.178	0.0350988	0.00920019	0.000136176	332166
20:33578251	G	A	0.187	0.0358034	0.00920019	9.95904e-05	333575
20:33581889	C	T	0.179	0.0355961	0.00920019	0.000109256	330712
20:33583716	T	C	0.177	0.0358966	0.0092002	9.55092e-05	333636
20:33586193	T	C	0.177	0.0358034	0.00920019	9.95906e-05	326718
20:33587198	C	G	0.177	0.0340016	0.00940017	0.000297898	333635
20:33589107	A	G	0.178	0.0349021	0.00920018	0.000148464	332165
20:33590584	C	T	0.179	0.0316971	0.00950015	0.000848453	323855
20:33591591	A	C	0.178	0.0319035	0.00950015	0.000784473	332165
20:33592248	T	C	0.178	0.0344051	0.00980017	0.000446983	332165
20:33596876	A	G	0.18	0.0325955	0.00950015	0.000601249	329275
20:33599090	T	A	0.18	0.0344051	0.00930018	0.000216105	329276
20:33600560	G	A	0.179	0.0338981	0.00950017	0.0003595	330711
20:33600740	T	C	0.178	0.0344983	0.00950017	0.000281962	332164
20:33601154	A	G	0.178	0.0378992	0.00960021	7.88912e-05	332165
20:33604407	C	T	0.179	0.0347985	0.00950018	0.000249344	330711
20:33606002	A	G	0.179	0.0341981	0.00950017	0.000318535	330711
20:33606383	A	C	0.179	0.0375046	0.00960021	9.35878e-05	330710
20:33606977	C	G	0.18	0.0338981	0.00950017	0.000359499	329275
20:33607551	T	C	0.178	0.0343016	0.00950017	0.000305451	332165
20:33614449	C	T	0.179	0.0344051	0.00950017	0.000292871	330711
20:33614955	C	T	0.179	0.0337016	0.00950017	0.000388948	330711
20:33615702	C	A	0.18	0.0350988	0.00950018	0.000220284	329275
20:33616301	C	T	0.178	0.0349953	0.00950018	0.000229926	332165
20:33620086	A	C	0.179	0.0347985	0.00950018	0.000249345	330711
20:33623437	T	C	0.179	0.0350988	0.00950018	0.000220284	330712
20:33623701	A	C	0.18	0.0349021	0.00950018	0.000238941	329275
20:33629427	C	T	0.179	0.0356997	0.00950019	0.00017142	330712
20:33633326	G	A	0.18	0.0349021	0.00950018	0.000238941	329275
20:33633758	T	C	0.178	0.0347985	0.00950018	0.000249345	332165
20:33638588	G	A	0.628	0.0346018	0.00950018	0.00027029	325072
20:33640242	A	G	0.179	0.0347985	0.00950018	0.000249345	330712
20:33642112	C	T	0.18	0.0347985	0.00950018	0.000249345	329276
20:33643296	C	T	0.18	0.0346018	0.00950018	0.000270289	329276
20:33651887	G	A	0.179	0.0344051	0.00950017	0.00029287	330712
20:33652371	A	G	0.179	0.0341981	0.00950017	0.000318536	330712
20:33653038	C	T	0.18	0.0344051	0.00950017	0.000292871	329275
20:33660752	C	T	0.179	0.0340016	0.00950017	0.000344849	330712
20:33660761	C	T	0.179	0.0340016	0.00950017	0.000344849	330712
20:33671141	C	A	0.186	0.033805	0.00950017	0.000373179	327867
20:33671831	A	G	0.179	-0.00410158	0.00759999	0.589417	330711
20:33674460	C	T	0.179	0.034105	0.00950017	0.000330757	330711
20:33676049	A	T	0.179	0.0338981	0.00950017	0.0003595	330710
20:33703607	T	C	0.149	0.0338981	0.00950017	0.0003595	339103
20:33706822	T	C	0.623	0.0340016	0.00950017	0.000344849	332015
20:33713674	C	T	0.623	0.034105	0.00950017	0.000330757	332015
20:33719183	A	G	0.154	0.0344051	0.00950017	0.000292871	330034
20:33727431	T	C	0.143	0.0341981	0.00950017	0.000318536	318543
20:337386	A	G	0.084	-0.0114047	0.00980001	0.244527	282720
20:33754604	T	G	0.545	0.0341981	0.00950017	0.000318536	323022
20:33799280	G	T	0.457	0.0352956	0.00940019	0.000173495	322786
20:33819415	G	A	0.476	0.0344983	0.00950018	0.000281963	312633
20:33907161	C	T	0.397	0.0344051	0.00950017	0.00029287	325743
20:33914208	G	A	0.399	0.0355961	0.00950019	0.000179046	325189
20:33971914	T	C	0.609	0.0398953	0.0101002	7.8168e-05	318923
20:33975181	A	C	0.609	0.00130085	0.00749999	0.862301	318923
20:34059675	G	A	0.286	0.00180162	0.00749999	0.810162	311810
20:34074831	G	A	0.304	0.0364047	0.0101002	0.000312925	286939
20:34097353	C	T	0.278	0.0326988	0.0106001	0.00203721	317228
20:34120072	T	C	0.148	0.016597	0.00740005	0.0249084	334354
20:34121244	T	C	0.148	0.0253999	0.00740012	0.00059836	334353
20:34124336	C	A	0.147	0.0243029	0.00750011	0.00119386	336234
20:34124523	T	C	0.148	0.0131967	0.00750002	0.0784835	334353
20:34124603	C	G	0.152	0.0130042	0.00750002	0.0829382	320769
20:34125311	C	T	0.152	-0.0102968	0.00760001	0.175468	327090
20:34127871	A	G	0.148	-0.0101978	0.00760001	0.179655	334353
20:34131396	T	C	0.151	-0.000299955	0.00829999	0.971171	335413
20:34131956	C	T	0.156	-0.000899595	0.00849999	0.915713	326586
20:34132256	T	C	0.156	-0.00239712	0.00829999	0.772726	326586
20:34142512	A	G	0.084	0.0129029	0.0102	0.205876	322277
20:34144311	C	G	0.089	0.0139975	0.0102	0.169969	325102
20:34144746	G	A	0.095	0.0127003	0.0102	0.213085	311399
20:34146779	C	T	0.088	0.0136021	0.0102	0.182356	323403
20:34148001	T	C	0.088	0.0159973	0.0103	0.120392	318484
20:34148322	G	T	0.089	0.014799	0.0102	0.146814	325103
20:34150714	G	C	0.088	0.0140989	0.0102	0.166896	323403
20:34152684	T	C	0.088	0.0123965	0.0101	0.219681	323403
20:34152782	T	C	0.152	0.0133994	0.0101	0.184618	333600
20:34154124	C	T	0.242	0.013298	0.0101	0.187961	323317
20:34170174	A	C	0.699	-0.0161981	0.0133	0.223261	317757
20:34180535	A	G	0.781	-0.0156962	0.0129	0.223697	323767
20:34185161	T	G	0.168	-0.0111971	0.0128	0.381698	307634
20:341946	G	A	0.155	-0.0103958	0.0099	0.293682	315680
20:34383634	G	A	0.142	-0.0143959	0.013	0.268132	332864
20:34414318	T	C	0.092	-0.0145043	0.0131	0.268208	330745
20:35556192	G	T	0.451	-0.0138043	0.0129	0.284575	323517
20:35570011	A	G	0.456	-0.0152038	0.013	0.242192	322911
20:35583588	G	A	0.165	-0.014997	0.013	0.248659	294354
20:35585422	A	G	0.164	0.0131967	0.0101	0.191348	290188
20:35773344	T	C	0.419	0.00359646	0.00859999	0.675806	338121
20:35801808	C	T	0.429	-0.00699547	0.0081	0.387786	336023
20:3605059	G	A	0.147	-0.00799793	0.0078	0.305186	323426
20:36076835	G	A	0.073	-0.0109993	0.00890001	0.216505	276901
20:36264007	A	G	0.478	0.0041988	0.0101	0.677612	321028
20:36265681	A	G	0.18	0.00690378	0.0104	0.506802	336332
20:3626937	A	G	0.143	0.00389759	0.0118	0.74117	324648
20:3639019	G	A	0.663	0.0124978	0.0102	0.220473	322674
20:3640057	T	C	0.6	0.00709511	0.0089	0.425333	308256
20:3658211	C	T	0.755	0.0242005	0.0083001	0.00354906	280170
20:3683335	G	A	0.72	0.0247026	0.0083001	0.00291861	323587
20:37253988	T	G	0.237	0.0163022	0.0126	0.195727	320476
20:37296788	G	A	0.416	-0.00119928	0.00739999	0.871255	312581
20:3733487	T	G	0.251	0.0236986	0.00840009	0.00478395	308259
20:37352558	C	A	0.797	0.000100005	0.00739999	0.989218	260545
20:37387862	C	T	0.16	-0.014997	0.0104	0.149298	339826
20:37515333	A	G	0.463	-0.0133998	0.0105	0.201895	313635
20:37517986	A	C	0.134	0.0075988	0.0073	0.297908	290850
20:37537612	A	G	0.323	0.00790113	0.0073	0.279099	338313
20:3756597	C	T	0.616	-0.00179838	0.00749999	0.810497	321047
20:37570725	T	C	0.346	-0.011296	0.0153	0.460333	335591
20:37876772	G	A	0.14	-0.0148985	0.00740004	0.0440835	261649
20:37896748	T	C	0.444	0.00110061	0.00939999	0.906792	284707
20:38075201	A	G	0.157	0.0127081	0.00870001	0.144097	312398
20:38087936	A	G	0.157	0.0317707	0.00760011	2.91131e-05	312398
20:3830474	C	T	0.359	0.0232993	0.00840008	0.00554224	283484
20:38481575	A	G	0.083	-0.04817	0.0102008	2.33339e-06	311591
20:38492803	G	A	0.401	0.0259586	0.0098	0.00807699	324650
20:3853551	A	G	0.265	0.0239034	0.00830009	0.00397802	304494
20:3868752	T	C	0.307	-0.0141987	0.0104	0.172171	314243
20:389881	T	C	0.63	-0.00819632	0.0097	0.398121	325792
20:39016260	A	G	0.07	-0.00579869	0.00750006	0.439432	256743
20:39021338	C	T	0.135	0.0256239	0.0114001	0.0245957	284030
20:39048873	C	A	0.203	-0.0128998	0.00770015	0.0938821	282294
20:39053491	A	G	0.174	-0.0126432	0.00760015	0.0962038	271625
20:39057389	T	C	0.201	-0.00949699	0.0118	0.420917	278674
20:39261054	G	A	0.53	0.00142567	0.00789999	0.856788	321568
20:39292074	C	T	0.767	-0.00059982	0.0103	0.953561	324279
20:3938575	T	C	0.706	-0.0114047	0.0105	0.277407	330196
20:39583952	T	C	0.422	-0.00249688	0.0103	0.808458	303308
20:3965054	A	G	0.401	-0.0240973	0.0078001	0.00200589	324643
20:39743905	A	G	0.148	0.00329542	0.0136	0.808539	282328
20:397928	T	C	0.805	-0.0082955	0.0102	0.416055	316245
20:39797465	C	T	0.625	-0.00590255	0.0075	0.431278	324018
20:3987738	T	C	0.14	-0.0155977	0.00770004	0.0427988	324240
20:39968188	A	G	0.14	0.00579677	0.0162	0.720474	280331
20:39998520	T	C	0.135	0.00810274	0.0115	0.481068	274402
20:40237810	G	T	0.109	0.00839514	0.0098	0.39164	280025
20:40411719	G	A	0.592	0.00160128	0.0106	0.879925	298496
20:40422982	T	C	0.302	0.00769957	0.00989999	0.436726	317159
20:40424783	T	C	0.592	-0.001998	0.00739999	0.78716	298495
20:40464214	A	C	0.396	0.00920221	0.0087	0.290181	301431
20:40464794	T	C	0.762	0.012599	0.00770002	0.101791	327025
20:40469368	T	C	0.298	0.0263029	0.0111001	0.0178068	311837
20:4055167	T	C	0.249	-0.00380276	0.00919999	0.679355	302897
20:40633762	A	C	0.094	0.0110003	0.00760001	0.147784	324421
20:4063862	G	A	0.636	-0.00730327	0.0082	0.373121	303587
20:40670954	A	C	0.587	0.015205	0.0114	0.182279	330414
20:40680806	C	T	0.362	0.00889948	0.0117	0.446872	312168
20:4071305	A	G	0.558	0.00540458	0.00869999	0.534457	316175
20:40769924	A	G	0.417	0.0136021	0.0127	0.284156	312376
20:40786595	T	C	0.242	-0.00659818	0.0078	0.397597	308787
20:40811780	A	C	0.174	0.00389759	0.00809999	0.630386	293345
20:40851011	G	A	0.375	-0.00750179	0.0078	0.336166	324020
20:40854199	C	T	0.361	0.0041988	0.00779999	0.590364	320716
20:4091972	T	C	0.88	-0.0098018	0.00760001	0.197151	314087
20:41202830	C	T	0.48	-0.00169856	0.00859999	0.843431	320920
20:41202893	T	C	0.48	0.00660174	0.0082	0.420767	320920
20:41202935	C	T	0.478	-0.0213994	0.0126	0.0894399	321028
20:41218344	T	C	0.308	-0.00279609	0.00739999	0.705542	298742
20:41223356	T	C	0.271	-0.0111971	0.00780001	0.151139	322297
20:41223534	A	G	0.31	0.00230265	0.00759999	0.761905	297675
20:41224315	A	G	0.29	0.00900038	0.0088	0.306416	309241
20:41224562	A	G	0.274	-0.0111971	0.0102	0.272313	312510
20:41227405	C	A	0.31	0.00300451	0.00759999	0.692599	304980
20:41230763	G	A	0.311	0.0010005	0.00769999	0.896618	304441
20:41234025	C	T	0.312	0.015205	0.00740004	0.0399059	303906
20:41243052	T	C	0.307	0.015002	0.00740004	0.0426335	306627
20:41256291	A	G	0.296	0.0138961	0.00740003	0.0604024	313053
20:41258896	T	C	0.295	0.00180162	0.00829999	0.828159	306156
20:41269321	T	C	0.3	0.00310481	0.00829999	0.708349	303203
20:41277097	G	A	0.306	-0.00179838	0.00829999	0.828463	299828
20:41416321	G	A	0.128	-0.00229736	0.00829999	0.781941	307770
20:41442548	C	T	0.08	0.00080032	0.00839999	0.924095	312947
20:41476399	C	T	0.196	-0.00239712	0.00819999	0.770032	336135
20:41671118	A	G	0.231	-0.0020978	0.00819999	0.798083	304845
20:41890453	T	C	0.147	-0.0030952	0.00819999	0.705828	317295
20:4222509	A	C	0.667	-0.0077995	0.0082	0.341524	286668
20:42331457	G	A	0.107	-0.0009995	0.00819999	0.902986	318795
20:42371095	A	G	0.686	0.000500125	0.00819999	0.951366	302851
20:42537771	T	C	0.237	0.0010005	0.00829999	0.904053	327969
20:42555316	A	G	0.079	0.00389759	0.00829999	0.638649	275231
20:42618986	C	T	0.38	0.00399798	0.00829999	0.63003	314017
20:42696580	C	A	0.547	0.00170145	0.0113	0.880314	323265
20:42715045	G	A	0.42	-0.0222995	0.0138	0.106115	328828
20:42746332	G	C	0.194	-0.00720399	0.00909999	0.428566	298147
20:42747247	T	C	0.195	-0.0204005	0.00900006	0.0234082	303205
20:42830043	A	G	0.109	0.00959589	0.0105	0.360772	275667
20:42838550	G	A	0.501	-0.00550482	0.012	0.646424	311924
20:42846481	T	C	0.28	-0.00179838	0.00819999	0.826405	339963
20:42899281	C	T	0.16	-0.0198026	0.00860006	0.0213005	332995
20:42907169	T	C	0.132	0.0163022	0.0148	0.27068	294578
20:42908142	G	A	0.132	0.00460057	0.00769999	0.550189	294578
20:42908965	C	G	0.158	0.00989883	0.00740001	0.181001	329713
20:42909875	T	C	0.156	0.00250313	0.00739999	0.735166	339914
20:42910123	G	C	0.157	-0.000299955	0.00969998	0.975331	331420
20:42912062	G	A	0.159	-0.000699755	0.00959998	0.941893	334690
20:42913282	T	C	0.132	0.0121029	0.0128	0.344382	294578
20:42914926	A	G	0.158	0.00300451	0.00749999	0.688713	336408
20:42916430	C	T	0.172	0.0187955	0.00800005	0.0188024	327343
20:42916592	T	C	0.172	0.0143018	0.00990002	0.148564	327342
20:42917094	G	T	0.172	0.0247026	0.0114001	0.0302438	327342
20:42918458	C	T	0.161	0.0243952	0.0114001	0.0323618	324724
20:42918989	G	A	0.147	0.0175023	0.01	0.08008	329733
20:42921042	C	G	0.147	0.0170037	0.00990003	0.0858796	323423
20:42934330	T	C	0.147	0.0177974	0.01	0.0751188	329734
20:42937815	G	A	0.147	0.0168003	0.00990003	0.0896968	329734
20:42937927	A	C	0.147	0.0244976	0.0114001	0.0316422	329734
20:42946172	T	G	0.141	0.0177974	0.00990003	0.0722222	334832
20:42946597	G	A	0.127	0.0191013	0.00970004	0.0489307	294017
20:42948451	T	C	0.142	0.019295	0.00970004	0.0466834	332862
20:42948833	C	A	0.141	0.0192032	0.00970004	0.0477369	334832
20:42953115	T	C	0.14	0.023801	0.0100001	0.0173087	330447
20:42954552	C	G	0.176	0.0225013	0.0103001	0.0289199	314929
20:42956922	T	C	0.143	0.0222047	0.0104001	0.0327564	324646
20:42957359	A	G	0.127	0.0217958	0.0103001	0.0343374	294017
20:42963798	T	C	0.127	0.0208968	0.0103	0.0424778	294017
20:42964420	T	C	0.143	0.0213973	0.0103001	0.0377649	324647
20:42965863	T	C	0.143	0.0187955	0.0104	0.0707222	324647
20:42967005	A	G	0.144	0.0193969	0.0116	0.0944963	322769
20:42967394	A	G	0.127	0.017604	0.0104	0.0905141	294017
20:43030809	A	C	0.141	0.0180011	0.0104	0.0834758	334835
20:43030866	C	T	0.141	0.0172988	0.0105	0.0994559	334835
20:43032385	C	G	0.144	0.0191013	0.00980004	0.0512834	305088
20:43034079	A	G	0.137	0.0177974	0.0105	0.0900774	336511
20:43034472	T	C	0.137	0.0181029	0.0116	0.118621	330192
20:43034513	G	C	0.143	0.017604	0.0116	0.129119	330922
20:43037379	T	A	0.145	0.0164038	0.0105	0.118226	327121
20:43037422	G	A	0.147	0.0164953	0.0105	0.116188	323427
20:43038782	C	T	0.304	0.017197	0.0105	0.101462	315978
20:43039040	A	G	0.163	0.0182047	0.0116	0.116562	315177
20:43039263	T	C	0.163	-0.00430074	0.0104	0.679216	315177
20:43039375	A	G	0.174	-0.00430074	0.0104	0.679216	311394
20:43039851	T	C	0.174	-0.00699547	0.0108	0.51716	311394
20:43040137	T	C	0.172	-0.00649884	0.0105	0.535958	314254
20:43040193	A	C	0.174	-0.00620074	0.0106	0.558564	311394
20:43045450	C	T	0.067	-0.00529595	0.0104	0.610593	270708
20:43047348	A	G	0.064	0.00060018	0.0104	0.95398	286031
20:43047511	A	G	0.061	0.000500125	0.0104	0.961645	281285
20:43051197	T	C	0.062	-0.00610135	0.00809999	0.451298	277043
20:43058012	C	A	0.064	0.00160128	0.0101	0.874029	282488
20:43058697	G	T	0.079	0.00190181	0.0101	0.850643	271550
20:43059437	T	C	0.226	0.00060018	0.00989998	0.951658	231843
20:43062085	A	C	0.061	0.000300045	0.00989998	0.975822	258856
20:43062119	A	G	0.178	-0.00039992	0.00989998	0.967777	271918
20:43063057	A	G	0.175	0	0.00989998	1	270399
20:43064654	G	A	0.258	0.0130042	0.0161	0.419255	270714
20:43065028	C	A	0.61	0.0114048	0.016	0.47597	288093
20:43067514	G	C	0.354	0.00849599	0.0165	0.606617	259345
20:43068239	A	G	0.362	0.0122953	0.0165	0.45617	256793
20:43068892	T	G	0.327	0.0182964	0.0161	0.255781	240694
20:43072509	G	A	0.497	0.0152964	0.0149	0.304607	267433
20:43072676	G	T	0.357	-0.0020978	0.0104	0.840142	270815
20:43073003	G	A	0.497	0.000300045	0.0172	0.986082	274160
20:43073213	C	T	0.296	0.00830439	0.0105	0.429006	238226
20:43073366	C	T	0.375	0.00849599	0.0106	0.422837	265241
20:43074151	A	C	0.521	-0.00459941	0.00919999	0.61712	255141
20:43075028	T	A	0.376	-0.0105046	0.00800001	0.189157	264959
20:43075392	A	T	0.356	0.000700245	0.00859998	0.935105	271154
20:43075437	C	T	0.382	0.00230265	0.00859998	0.788891	263330
20:43077520	A	G	0.1	0.00180162	0.00909998	0.84306	306991
20:43079788	T	C	0.073	0.00680309	0.0081	0.400971	312595
20:43080076	C	T	0.073	0.00220242	0.00839999	0.793172	312595
20:43082031	A	G	0.053	0.00640044	0.00799999	0.423679	282136
20:43083861	C	G	0.071	0.00480151	0.00939999	0.609491	320708
20:43085303	T	C	0.071	0.00110061	0.00839998	0.895756	320708
20:43097021	G	A	0.158	0.00120072	0.00829998	0.884975	287987
20:43099669	C	T	0.065	0.00180162	0.00839998	0.830173	325096
20:43099694	T	C	0.084	0.00339576	0.00839999	0.686023	317486
20:43102921	G	A	0.066	0.00280393	0.00839999	0.738529	320513
20:43103151	T	G	0.081	0.0104039	0.0126	0.408969	328170
20:43103804	G	A	0.065	0.00609856	0.0144	0.671922	325096
20:43103874	T	C	0.065	0.00579677	0.0144	0.687276	325096
20:43106320	A	C	0.126	0.0136021	0.0176	0.439613	311938
20:43106331	C	G	0.065	0.0128016	0.0144	0.374003	325096
20:43108102	G	C	0.126	0.013298	0.0144	0.35576	311938
20:43109547	A	G	0.065	0.00830439	0.0107	0.437683	329504
20:43110733	C	G	0.125	0.0123965	0.0149	0.405419	314074
20:43110734	A	G	0.064	0.00800193	0.0134	0.550401	329823
20:43112178	G	A	0.087	0.0110003	0.0149	0.460348	316936
20:43113930	T	C	0.11	0.00930314	0.0134	0.487516	311144
20:43119237	G	A	0.066	0.0121029	0.0149	0.416632	329294
20:43121714	A	C	0.126	0.0113036	0.0149	0.448071	317533
20:43121857	C	G	0.11	0.0151035	0.0113	0.181357	316396
20:43122000	C	T	0.066	0.0113036	0.0149	0.448071	329294
20:43122116	C	T	0.126	0.015002	0.0113	0.184308	317533
20:43123541	C	G	0.126	0.0105959	0.0148	0.474027	317533
20:43123953	T	G	0.066	0.015002	0.0113	0.184308	333820
20:43125129	G	A	0.126	0.0114048	0.0149	0.44402	317533
20:43125821	G	A	0.126	0.00790113	0.0132	0.549459	317533
20:43127825	A	G	0.126	0.0170037	0.012	0.15649	317533
20:43131508	G	A	0.126	0.010697	0.0147	0.466804	317533
20:43133584	G	T	0.065	0.0158042	0.0112	0.158218	334002
20:43133885	C	T	0.066	0.0168003	0.0119	0.158012	329294
20:43136923	T	C	0.069	0.0110003	0.0147	0.454268	324768
20:43139325	T	C	0.127	0.0160989	0.0112	0.150605	315394
20:43139413	T	C	0.066	0.0156011	0.0112	0.163635	329294
20:43139646	T	C	0.11	0.0112025	0.0146	0.442906	316395
20:43143171	T	C	0.11	0.0158042	0.0112	0.158218	316396
20:43146472	T	G	0.066	0.0158957	0.0112	0.155825	329294
20:43148902	T	G	0.066	0.0159973	0.0112	0.153198	329294
20:43150887	G	A	0.129	0.0160989	0.0112	0.150605	316849
20:43151094	C	T	0.129	0.0130042	0.0147	0.376351	311216
20:43152629	T	C	0.129	0.011597	0.0147	0.430164	316849
20:43154599	A	G	0.065	0.0136021	0.0145	0.348206	329504
20:43154990	G	T	0.129	0.0164953	0.0112	0.140807	316849
20:43156272	A	G	0.066	0.0117993	0.0147	0.422162	329294
20:43158376	G	A	0.129	0.0175023	0.0119	0.141352	316849
20:43158684	G	A	0.129	0.0170037	0.0119	0.153038	316849
20:43158930	T	C	0.066	0.011597	0.0147	0.430164	329294
20:43159449	G	A	0.066	0.0117993	0.0147	0.422162	320513
20:43160784	G	A	0.066	0.0180011	0.0111	0.104865	320513
20:43160959	A	G	0.112	0.0193969	0.0112	0.0832982	311445
20:43162471	A	G	0.127	0.0180011	0.0111	0.104865	315393
20:43163777	G	A	0.066	0.0136021	0.0148	0.358064	324859
20:43165371	T	G	0.168	0.0178992	0.0111	0.106844	320188
20:43166563	A	G	0.168	0.0120017	0.0147	0.414246	320188
20:43167691	T	A	0.173	0.017604	0.0111	0.112751	312813
20:43168816	C	G	0.061	0.0174005	0.0111	0.116972	335861
20:43169306	G	A	0.061	0.0113036	0.0147	0.441919	322903
20:43170776	T	A	0.061	0.0152964	0.0149	0.304607	335861
20:43171940	T	C	0.061	0.0149005	0.0149	0.317295	335861
20:43172071	G	A	0.061	0.0176956	0.0119	0.137008	335861
20:43172456	T	C	0.061	0.0180011	0.0112	0.108003	335861
20:43174439	G	C	0.159	0.0102019	0.0148	0.490625	309201
20:43178882	G	A	0.061	0.0110003	0.0099	0.266508	335861
20:43179402	A	C	0.173	0.0110003	0.0099	0.266508	312814
20:43179886	A	G	0.061	0.0135007	0.00990001	0.17266	335861
20:43180129	G	A	0.061	0.011597	0.0151	0.44248	335861
20:43180615	T	G	0.173	0.0154995	0.0154	0.314194	312814
20:43180944	C	G	0.061	0.0113036	0.0151	0.454107	335861
20:43181907	A	G	0.056	0.0130042	0.0151	0.389125	336628
20:43186484	T	A	0.061	0.0129029	0.0151	0.39283	322903
20:43189278	C	T	0.173	0.0113036	0.0151	0.454107	312813
20:43189342	T	C	0.159	0.0116982	0.0103	0.256064	309201
20:43189528	A	G	0.061	0.0117993	0.0151	0.434559	335861
20:43191043	A	G	0.061	0.0130042	0.00990001	0.188997	335861
20:43195705	A	G	0.168	0.0117993	0.0151	0.434559	320188
20:43199451	C	T	0.159	0.0119005	0.0151	0.430629	309200
20:43202627	A	G	0.173	0.0129029	0.00990001	0.192465	312813
20:43203118	A	G	0.168	0.0119005	0.0151	0.430629	320188
20:43207050	T	C	0.154	0.0129029	0.0157	0.411168	317353
20:43208350	T	C	0.061	0.016597	0.0154	0.281156	335861
20:43209162	T	G	0.061	0.0137035	0.00990001	0.166301	335861
20:43210047	G	A	0.061	0.0124978	0.0103	0.224986	335861
20:43210481	G	A	0.061	0.0127003	0.0151	0.400303	335861
20:43216336	G	T	0.159	0.0144032	0.0151	0.340156	309200
20:43216481	C	G	0.169	0.0116982	0.00990001	0.237352	318676
20:43217075	G	T	0.173	0.0129029	0.0103	0.210313	312813
20:43217310	C	T	0.061	0.0140989	0.00990002	0.154408	335861
20:43219976	C	T	0.158	0.0119005	0.00990001	0.229335	310788
20:43220650	T	C	0.061	0.0112025	0.0103	0.276762	331456
20:43221780	T	C	0.169	0.014799	0.0151	0.327054	318676
20:43223327	A	G	0.152	0.0137035	0.0151	0.364135	308667
20:43226001	T	C	0.061	0.0138961	0.0151	0.357431	331456
20:43226377	C	T	0.183	0.0139975	0.0151	0.353933	318340
20:43226996	A	G	0.168	0.0128016	0.0103	0.213915	320188
20:43228784	T	A	0.159	0.0116982	0.00990001	0.237352	309200
20:43229303	G	A	0.062	0.0135007	0.00990001	0.17266	330796
20:43229364	T	G	0.173	0.0138048	0.0151	0.360597	312813
20:43230678	T	C	0.159	0.013298	0.0103	0.19668	309201
20:43231110	G	A	0.159	0.0142003	0.0152	0.350183	309200
20:43234090	G	A	0.188	0.0116982	0.00990001	0.237352	311781
20:43235738	G	A	0.058	0.013298	0.0105	0.205342	247791
20:43236253	A	G	0.155	0.0143018	0.0152	0.346752	315679
20:43237223	A	C	0.169	0.0140989	0.00960002	0.141932	318676
20:43240159	C	A	0.173	0.0114958	0.00990001	0.245563	306588
20:43242991	C	T	0.076	0.0128016	0.0103	0.213915	323291
20:43243459	C	T	0.054	0.0138048	0.0151	0.360597	274081
20:43243545	T	C	0.163	0.0131967	0.00990001	0.182533	321510
20:43245191	C	T	0.175	0.0127003	0.0103	0.217561	309988
20:43245735	G	T	0.063	0.0129029	0.0103	0.210313	286667
20:43248841	A	G	0.057	0.0154995	0.00960002	0.106413	269541
20:43248853	C	T	0.057	0.0107981	0.018	0.548576	272666
20:43249591	T	C	0.075	0.010505	0.0103	0.307775	327247
20:43250410	G	C	0.056	0.0135007	0.00990001	0.17266	336627
20:43250424	C	G	0.052	0.0131967	0.01	0.186946	280840
20:43250722	A	G	0.171	0.0137035	0.0139	0.324201	328862
20:43251434	T	C	0.087	-0.00449986	0.0177	0.799318	326761
20:43251767	A	G	0.12	0.0111014	0.01	0.266939	325303
20:43252648	G	A	0.068	0.0124978	0.00990001	0.206805	284404
20:43252915	C	T	0.189	0.0127003	0.0161	0.430206	323868
20:43253494	T	C	0.185	0.00409839	0.0174	0.81379	309196
20:43254695	T	G	0.075	0.005103	0.0173	0.768016	327247
20:43255847	C	G	0.068	0.0123965	0.0139	0.372481	270362
20:43284936	G	C	0.271	0.0146975	0.0157	0.349198	330206
20:43284944	A	G	0.27	-0.001998	0.0178	0.910627	330975
20:43285791	A	G	0.266	0.0111014	0.0097	0.252428	334121
20:43286176	T	C	0.265	0.0172988	0.013	0.183297	334926
20:43286415	C	T	0.271	0.00640044	0.0113	0.571114	330206
20:43288081	A	C	0.271	0.00999983	0.0156	0.521513	330206
20:43288087	T	C	0.649	0.0154995	0.00940002	0.0991725	324770
20:43291220	G	C	0.305	0.0130954	0.00970001	0.177004	331566
20:43331741	T	C	0.192	0.0130954	0.0139	0.346135	251643
20:4351046	T	G	0.17	0.00439966	0.00859999	0.608938	317184
20:43528521	A	G	0.249	0.004902	0.016	0.759319	332414
20:43704943	C	T	0.46	-0.0036035	0.00819999	0.660334	322456
20:43747552	C	G	0.149	-0.00420116	0.00819999	0.608415	326076
20:43748038	G	A	0.146	-0.00390238	0.00819999	0.634146	331607
20:43750118	C	T	0.192	-0.00400198	0.00819999	0.625517	319994
20:43753220	G	A	0.143	-0.00410158	0.00819999	0.616939	337379
20:43754444	C	T	0.143	-0.00449986	0.00819999	0.583167	337379
20:43755053	A	G	0.158	0.00460057	0.00769999	0.550189	323220
20:43755830	A	C	0.144	-0.0071047	0.0079	0.368477	335428
20:43755858	G	C	0.143	0.00729656	0.0106	0.491229	337379
20:43756071	C	T	0.144	-0.0416025	0.0084003	7.32653e-07	335428
20:43756133	A	G	0.143	-0.0314987	0.0074002	2.07686e-05	337379
20:43756548	T	A	0.143	-0.00590255	0.0103	0.566602	337379
20:43756697	G	C	0.146	-0.00649884	0.0103	0.52807	338142
20:43756955	A	G	0.146	-0.00279609	0.00939999	0.766118	331608
20:43758144	T	G	0.143	-0.0030952	0.0103	0.763791	337379
20:43759316	C	T	0.143	-0.00320486	0.0103	0.755685	337379
20:43761331	G	T	0.143	0.000100005	0.0101	0.9921	337379
20:43763968	C	T	0.138	-0.00330453	0.0103	0.74834	340923
20:43764426	A	G	0.147	-0.00350385	0.0103	0.733721	329738
20:43765628	T	C	0.147	-0.00320486	0.0103	0.755685	329738
20:43765800	C	T	0.147	-0.0034042	0.0103	0.741018	329738
20:43765839	T	C	0.147	-0.0036035	0.0103	0.726448	329738
20:43767178	G	A	0.147	-0.0010994	0.0102	0.914167	329738
20:43767759	A	T	0.139	-0.00119928	0.0103	0.907308	338864
20:43768050	C	G	0.138	-0.0036035	0.0103	0.726448	340923
20:43768712	C	T	0.147	-0.0034042	0.0103	0.741018	329738
20:43768734	A	T	0.138	-0.00330453	0.0103	0.74834	340923
20:43770291	A	G	0.14	-0.00279609	0.0104	0.788041	336835
20:43771407	G	A	0.139	0.00080032	0.0103	0.938066	338864
20:43772272	A	G	0.139	0.000700245	0.0103	0.945798	338864
20:43777506	T	C	0.145	0.000900405	0.0103	0.930339	333504
20:43778544	T	C	0.14	0.00060018	0.0103	0.953534	336835
20:43778990	C	T	0.145	0.00080032	0.0103	0.938066	333504
20:43779963	C	T	0.203	-0.00269636	0.0104	0.79543	313465
20:43780307	C	T	0.145	-0.00269636	0.0104	0.79543	333504
20:43780475	T	C	0.203	0.00110061	0.0103	0.914904	313465
20:43780988	T	A	0.145	-0.00259663	0.0104	0.802838	333504
20:43781253	G	A	0.203	-0.00219758	0.0104	0.832648	313465
20:43782230	G	C	0.145	-0.00229736	0.0104	0.82517	333504
20:43782952	G	T	0.146	-0.00239712	0.0104	0.817709	331608
20:43783210	A	G	0.147	0.00210221	0.0103	0.838277	329738
20:43783761	T	G	0.132	0.00020002	0.0104	0.984655	328223
20:43784396	T	C	0.145	0.00230265	0.0103	0.823101	333504
20:43784872	A	G	0.146	-0.001998	0.00929999	0.829893	319095
20:43785287	C	T	0.145	0.00220242	0.0103	0.830681	333504
20:43785549	T	C	0.145	-0.001998	0.00929999	0.829893	333504
20:43786020	T	C	0.145	0.00220242	0.0103	0.830681	333504
20:43786064	G	A	0.204	-0.0020978	0.00929999	0.821536	319147
20:43786170	G	T	0.14	0.00220242	0.0103	0.830681	336835
20:43786336	T	C	0.145	0.002002	0.0103	0.845887	333504
20:43788087	C	T	0.203	0.0031951	0.0103	0.756406	320317
20:43788265	A	G	0.145	-0.00079968	0.0108	0.940975	333504
20:43788804	T	C	0.146	0.00210221	0.0103	0.838277	331608
20:43788917	T	C	0.145	0.00120072	0.0105	0.908957	333504
20:43789823	T	A	0.145	0.00210221	0.0103	0.838277	333504
20:43789924	G	C	0.145	0.002002	0.0103	0.845887	333504
20:43790872	A	G	0.145	0.00190181	0.0103	0.85351	327121
20:43793370	G	A	0.203	-0.00219758	0.00919999	0.811208	320317
20:43794026	T	C	0.145	-0.000499875	0.0104	0.961664	333504
20:43794069	C	T	0.143	0.00210221	0.0103	0.838277	337379
20:43794070	A	G	0.143	-0.00279609	0.00919999	0.761187	337379
20:43794189	T	C	0.145	0.00190181	0.0103	0.85351	333504
20:43794403	A	G	0.145	0.00140098	0.0103	0.891807	333504
20:43794783	T	A	0.145	0.00180162	0.0103	0.861146	333504
20:43794844	C	A	0.145	0.00180162	0.0103	0.861146	333504
20:43795081	C	G	0.203	0.002002	0.0103	0.845887	313465
20:43795293	A	G	0.145	0.00180162	0.0104	0.862468	333504
20:43797025	G	A	0.145	-0.0028958	0.00919999	0.752943	333504
20:43799036	G	T	0.145	0.00170145	0.0103	0.868795	333504
20:43799368	A	G	0.145	0.0010005	0.0103	0.922618	333504
20:43800232	A	G	0.147	0.0010005	0.0103	0.922618	336235
20:43801395	A	T	0.145	0.00180162	0.0103	0.861146	333504
20:43801865	A	G	0.145	0.00170145	0.0103	0.868795	333504
20:43802487	G	A	0.144	0.00170145	0.0103	0.868795	335428
20:43802497	G	A	0.145	0.00180162	0.0103	0.861146	333504
20:43802875	G	C	0.145	-0.0028958	0.00929999	0.755514	333504
20:43802889	T	C	0.145	0.00190181	0.0103	0.85351	333504
20:43803226	A	G	0.145	0.00190181	0.0103	0.85351	333504
20:43803613	T	C	0.145	0.00180162	0.0103	0.861146	340075
20:43803708	A	C	0.146	0.00170145	0.0103	0.868795	338142
20:43803971	T	C	0.151	0.00210221	0.0102	0.836713	335415
20:43804522	C	A	0.15	0.00160128	0.0103	0.876455	330673
20:43804789	A	C	0.15	0.00150113	0.0103	0.884126	330673
20:43804797	A	C	0.15	0.00180162	0.0103	0.861146	330673
20:43804919	T	C	0.15	0.00160128	0.0103	0.876455	330673
20:43805132	A	C	0.151	0.00160128	0.0103	0.876455	328870
20:43805134	C	G	0.151	0.00160128	0.0103	0.876455	328870
20:43805274	A	G	0.15	0.00150113	0.0103	0.884126	330673
20:43805279	G	C	0.182	0.00120072	0.0102	0.906291	333449
20:43805555	T	C	0.15	0.00170145	0.0102	0.867521	330673
20:43805688	C	T	0.15	0.0010005	0.0101	0.921091	330673
20:43805712	C	A	0.15	0.00060018	0.0102	0.953079	330673
20:43805835	C	T	0.15	0.00170145	0.0102	0.867521	330673
20:43806321	G	A	0.151	0.00170145	0.0102	0.867521	328870
20:43806441	T	C	0.15	0.00140098	0.0102	0.890753	330673
20:43808783	G	T	0.206	0.00140098	0.0102	0.890753	316845
20:43809049	C	T	0.15	0.00150113	0.0102	0.882998	330673
20:43809647	G	A	0.151	0.00140098	0.0102	0.890753	328870
20:43809761	A	G	0.15	-0.00059982	0.00939999	0.949121	330673
20:43810734	A	G	0.15	0.00150113	0.0102	0.882998	337254
20:43810961	A	T	0.15	0.00140098	0.0102	0.890753	337254
20:43811697	A	G	0.15	0.00140098	0.0102	0.890753	337254
20:43813341	A	G	0.15	0.00140098	0.0102	0.890753	337254
20:43814520	G	T	0.15	0.00120072	0.0102	0.906291	330673
20:43814622	C	T	0.15	0.00150113	0.0102	0.882998	330673
20:43815103	A	G	0.15	-0.00159872	0.00919999	0.862043	330673
20:43815949	C	T	0.15	0.00220242	0.0102	0.829047	330673
20:43816593	C	T	0.206	0.00210221	0.0102	0.836713	316845
20:43816835	C	A	0.206	0.00240288	0.0102	0.813761	316845
20:43817897	C	A	0.206	0.00280393	0.0101	0.781306	316845
20:43818519	G	T	0.151	0.00220242	0.0101	0.827381	328870
20:43818920	A	G	0.15	0.00130085	0.0101	0.897518	330673
20:43819370	A	G	0.15	0.00180162	0.0101	0.858426	330673
20:43819416	A	C	0.151	0.00130085	0.0102	0.898518	328870
20:43821001	A	G	0.15	0.00180162	0.0102	0.859799	330673
20:43821080	T	A	0.151	0.00230265	0.0102	0.821396	328870
20:43822581	C	A	0.221	0.002002	0.0102	0.844395	321662
20:43822771	T	C	0.222	-0.00159872	0.00919999	0.862043	320625
20:43822962	G	A	0.221	-0.00169856	0.00919999	0.853522	321662
20:43823679	G	A	0.151	-0.00169856	0.00919999	0.853522	328870
20:43825556	T	C	0.15	0.002002	0.0102	0.844395	330673
20:43826993	G	C	0.15	0.00230265	0.0102	0.821396	330673
20:43827241	C	T	0.151	0.00240288	0.0102	0.813761	328870
20:43827578	C	A	0.151	0.00180162	0.0102	0.859799	328870
20:43828668	C	T	0.151	0.00220242	0.0102	0.829047	328870
20:43829290	A	G	0.147	0.002002	0.0102	0.844395	323427
20:43829584	C	T	0.151	-0.000299955	0.00889999	0.973114	328870
20:43829883	A	C	0.15	0	0.00889999	1	330673
20:43829935	T	G	0.15	-0.00019998	0.00889999	0.982073	330673
20:43830362	G	A	0.149	0.00190181	0.0102	0.85209	332501
20:43831785	G	A	0.15	0.002002	0.0102	0.844395	330673
20:43833132	T	C	0.15	0.002002	0.0102	0.844395	330673
20:43833336	T	C	0.151	0.00160128	0.0102	0.875254	328870
20:43834313	C	T	0.15	0.00170145	0.0102	0.867521	330673
20:43835038	A	G	0.151	0.00170145	0.0102	0.867521	328870
20:43835232	C	A	0.15	0.000900405	0.0104	0.931007	330673
20:43835683	A	T	0.15	0.00170145	0.0102	0.867521	330673
20:43835822	C	T	0.15	0.002002	0.0102	0.844395	330673
20:43836173	A	T	0.22	0.00190181	0.0102	0.85209	322710
20:43837659	T	G	0.22	0.00160128	0.0102	0.875254	322710
20:43839197	C	T	0.151	0.00170145	0.0102	0.867521	328870
20:43839761	G	A	0.221	0.00140098	0.0102	0.890753	321662
20:43842014	T	A	0.15	0.00170145	0.0102	0.867521	330673
20:43843130	C	A	0.221	0.00190181	0.0102	0.85209	314554
20:43844308	G	C	0.146	0.00170145	0.0102	0.867521	331608
20:43844722	G	A	0.15	0.00190181	0.0102	0.85209	330673
20:43845836	T	A	0.145	0.00190181	0.0102	0.85209	340075
20:43845986	G	A	0.22	0.00190181	0.0102	0.85209	322710
20:43847658	A	C	0.145	-0.00079968	0.00889999	0.928405	333504
20:43848079	G	C	0.22	-0.00079968	0.00889999	0.928405	322710
20:43850143	A	T	0.15	0.00170145	0.0102	0.867521	324284
20:43850400	A	C	0.145	-0.00059982	0.00889999	0.946267	340075
20:43850525	G	A	0.145	0.00160128	0.0102	0.875254	340075
20:43851094	A	G	0.151	-0.00129916	0.00899999	0.885223	322516
20:43852243	A	C	0.22	-0.00059982	0.0103	0.953561	322710
20:43852443	T	A	0.144	-0.00119928	0.0102	0.906403	335428
20:43852454	T	A	0.144	-0.00179838	0.0102	0.860049	335428
20:43853153	G	T	0.22	-0.00299551	0.00889999	0.736438	322710
20:43853276	T	C	0.145	-0.0018982	0.0103	0.853785	340075
20:43854475	T	C	0.151	-0.0034042	0.00889999	0.702094	322516
20:43854677	T	C	0.151	-0.00079968	0.0103	0.938115	322516
20:43854827	G	A	0.151	-0.00219758	0.0102	0.829417	322516
20:43855229	T	C	0.151	-0.0020978	0.0102	0.837051	322516
20:43855649	T	C	0.145	-0.00129916	0.0103	0.899628	340075
20:43856024	C	T	0.22	-0.00350385	0.00889999	0.693808	322710
20:43857700	T	C	0.145	-0.0020978	0.0103	0.838611	340075
20:43859921	G	A	0.145	-0.00169856	0.0103	0.869016	333504
20:43864089	A	G	0.145	-0.0036035	0.00889999	0.68556	333504
20:43864197	C	G	0.22	-0.00239712	0.0102	0.814199	322710
20:43864298	T	G	0.141	-0.00119928	0.0103	0.907308	328488
20:43864809	T	G	0.145	-0.00139902	0.0103	0.891958	333504
20:43864889	C	T	0.22	-0.00129916	0.0103	0.899628	322710
20:43865006	G	A	0.22	-0.00139902	0.0103	0.891958	322710
20:43867388	C	T	0.145	-0.00269636	0.0102	0.791511	333504
20:43867894	G	C	0.151	-0.00350385	0.00889999	0.693808	322516
20:43869795	T	A	0.151	-0.00219758	0.0102	0.829417	322516
20:43871555	T	A	0.145	-0.0020978	0.0103	0.838611	333504
20:43873088	C	T	0.144	-0.00239712	0.0103	0.81597	329008
20:43873368	G	T	0.22	-0.00410158	0.00889999	0.644905	322710
20:43874039	T	C	0.15	-0.001998	0.0105	0.849085	330673
20:43874856	T	C	0.145	-0.00239712	0.0103	0.81597	327121
20:43878475	G	A	0.22	-0.00410158	0.00889999	0.644905	322710
20:43878838	A	T	0.155	-0.00410158	0.00889999	0.644905	328306
20:43880089	C	T	0.15	-0.00249688	0.0103	0.808458	330673
20:43881630	G	A	0.221	-0.00149888	0.0103	0.884299	321662
20:43882006	G	A	0.221	-0.0018982	0.0103	0.853785	314554
20:43884340	C	T	0.221	-0.00259663	0.0103	0.800964	321662
20:43884861	C	T	0.221	-0.00279609	0.0104	0.788041	321662
20:43885185	G	A	0.221	-0.00420116	0.00889999	0.636897	321662
20:43885764	G	C	0.221	-0.00159872	0.0102	0.875452	321662
20:43885827	T	C	0.197	-0.00259663	0.0104	0.802838	334846
20:43885935	T	C	0.221	-0.00449986	0.00889999	0.613135	321662
20:43886291	A	G	0.221	-0.00299551	0.0101	0.766783	321662
20:43886487	A	C	0.221	-0.00179838	0.0102	0.860049	321662
20:43887682	C	T	0.221	-0.00469894	0.00889999	0.597519	314553
20:43888042	G	A	0.137	-0.00519647	0.00899999	0.563678	324049
20:43888106	A	G	0.145	-0.00560427	0.00889999	0.528895	327121
20:43888216	G	C	0.254	-0.00550482	0.00889999	0.536233	320405
20:43891253	C	G	0.256	-0.00560427	0.00889999	0.528895	318756
20:43892401	A	G	0.181	-0.0057037	0.00889999	0.52161	321074
20:43892884	A	G	0.073	-0.00400198	0.00909999	0.660097	288088
20:43893068	T	G	0.18	-0.00580313	0.00889999	0.514377	322464
20:43893276	C	T	0.18	-0.00580313	0.00889999	0.514377	322464
20:43893476	G	A	0.073	-0.00610135	0.00889999	0.493	288088
20:43893582	A	G	0.073	-0.00669752	0.00899999	0.456774	288088
20:43895932	C	G	0.178	-0.00560427	0.0107	0.600443	318621
20:43896168	C	G	0.073	-0.00430074	0.0104	0.679216	288088
20:43897362	C	T	0.074	-0.00229736	0.00849999	0.786946	284502
20:43898139	G	A	0.256	-0.00279609	0.00849999	0.742192	318756
20:43898227	C	T	0.18	-0.0010994	0.00959999	0.908825	322464
20:43899514	T	C	0.256	-0.00410158	0.015	0.784516	318756
20:43899731	A	G	0.256	-0.000299955	0.00959999	0.975074	318756
20:43899903	C	T	0.18	-0.00039992	0.00959999	0.966771	322464
20:43899974	C	T	0.255	-0.00390238	0.015	0.794741	319577
20:43901115	G	A	0.072	-0.00400198	0.015	0.789624	287922
20:43901302	C	A	0.256	-0.000499875	0.00969998	0.9589	318756
20:43902305	G	A	0.254	-0.00410158	0.015	0.784516	320405
20:43902946	A	T	0.177	-0.00019998	0.015	0.989363	320032
20:43904095	A	G	0.181	-0.0028958	0.00849999	0.733342	321074
20:43906730	A	G	0.202	-0.00079968	0.00959999	0.933613	321499
20:43907180	C	A	0.253	-0.00299551	0.00849999	0.724528	321241
20:43908297	C	T	0.195	-0.00299551	0.00849999	0.724528	323082
20:43908694	A	T	0.248	-0.000499875	0.00959999	0.958473	325538
20:43908869	C	T	0.203	-0.0028958	0.00849999	0.733342	320317
20:43911817	C	T	0.254	-0.00370313	0.0151	0.80627	312997
20:43911886	C	A	0.202	-0.0028958	0.00849999	0.733342	321499
20:43912167	G	A	0.195	-0.00269636	0.00849999	0.751077	323082
20:43912637	A	G	0.202	0.000100005	0.00969998	0.991774	321499
20:43913255	T	A	0.195	-0.000899595	0.00959999	0.925341	323082
20:43913317	T	C	0.252	-0.001998	0.00919999	0.828072	322084
20:43919704	A	C	0.259	-0.00169856	0.00849999	0.841613	316340
20:43919745	G	A	0.252	-0.00129916	0.00929999	0.888901	314638
20:43920446	T	C	0.204	-0.00370313	0.00849999	0.663081	319147
20:43920493	C	T	0.205	-0.00139902	0.00919999	0.879134	317990
20:43920523	G	A	0.205	-0.00380276	0.00859999	0.658358	317990
20:43921742	C	T	0.26	-0.00159872	0.00919999	0.862043	315549
20:43923028	G	A	0.229	-0.00149888	0.00929999	0.87196	320807
20:43923473	C	T	0.427	-0.00159872	0.00919999	0.862043	318712
20:43924106	C	T	0.417	-0.00149888	0.00929999	0.87196	320756
20:43924168	T	C	0.223	-0.00299551	0.00849999	0.724528	334453
20:43924488	G	A	0.222	-0.00139902	0.00849999	0.869266	335527
20:43924619	C	G	0.223	-0.0028958	0.00859999	0.736327	342276
20:43924957	G	C	0.427	0	0.00919999	1	318711
20:43925427	A	G	0.225	0.00060018	0.00919999	0.947985	340109
20:43925554	G	A	0.225	0.000900405	0.00919999	0.922035	340109
20:43925632	G	A	0.225	-0.000899595	0.00849999	0.915713	340109
20:43925750	A	G	0.223	-0.0240973	0.00880009	0.00617571	342276
20:43926290	G	A	0.222	-0.0170046	0.00750005	0.023374	343376
20:43926536	T	G	0.223	-0.0177024	0.00750005	0.0182601	342276
20:43926573	T	C	0.222	-0.0250048	0.00870009	0.00405208	343376
20:43927602	A	G	0.185	-0.0255995	0.0087001	0.00325637	322354
20:43928132	T	C	0.223	-0.0251023	0.00860009	0.00351338	342276
20:43928503	A	G	0.179	-0.0173978	0.00750005	0.0203578	330716
20:43928698	A	T	0.427	-0.0243023	0.00860009	0.00471599	318712
20:43929473	G	A	0.417	-0.0243999	0.00860009	0.00455158	320756
20:43929659	A	G	0.224	-0.0243023	0.00860009	0.00471599	341187
20:43931096	A	G	0.415	-0.0250048	0.00860009	0.00364332	321200
20:43931410	C	T	0.426	-0.0252973	0.0086001	0.00326611	310566
20:43931476	A	G	0.415	-0.0251998	0.0086001	0.00338769	321200
20:43932412	A	G	0.181	-0.0251998	0.00860009	0.00338769	321074
20:43933196	T	C	0.192	0.00130085	0.00949999	0.891085	313292
20:43936265	A	G	0.179	-0.0251023	0.00860009	0.00351338	317227
20:43936931	T	C	0.172	-0.0277027	0.00950011	0.00354503	314254
20:43937127	G	T	0.418	-0.0170046	0.00750005	0.023374	312160
20:43939090	G	A	0.231	-0.0176041	0.00750005	0.018915	326230
20:43939444	G	T	0.417	-0.0248975	0.00860009	0.0037913	312371
20:43939981	G	A	0.423	-0.0180953	0.00750006	0.0158354	319495
20:43940112	G	C	0.423	-0.0178989	0.00760006	0.018518	319495
20:43941226	A	G	0.422	-0.0182033	0.00750006	0.0152205	319698
20:43942369	T	G	0.414	0.00210221	0.00959999	0.826665	313024
20:43944241	T	C	0.411	0.00280393	0.00949999	0.767879	313703
20:43944323	G	A	0.419	0.00130085	0.00969998	0.893317	311951
20:43944958	T	G	0.171	-9.9995e-05	0.00989998	0.991941	315710
20:43946768	C	T	0.172	-0.0166014	0.00760005	0.0289339	314254
20:43947150	T	C	0.169	-0.0231988	0.00870008	0.00766444	312336
20:43948115	A	T	0.266	-0.0166998	0.00760005	0.0279972	310951
20:43948221	C	A	0.215	-0.0164047	0.00750004	0.028722	313847
20:43949446	A	T	0.263	-0.0166014	0.00750005	0.0268625	336556
20:43949741	A	G	0.178	-0.0168964	0.00750005	0.0242689	332176
20:43950110	T	C	0.178	-0.0166998	0.00760005	0.0279972	325292
20:43950510	A	G	0.264	-0.0164047	0.00760004	0.0308889	327696
20:43950816	C	T	0.178	-0.0155977	0.00760004	0.0401385	339282
20:43950837	C	G	0.178	-0.000299955	0.00989998	0.975829	339282
20:43951000	A	G	0.178	0.00170145	0.00989998	0.863545	332177
20:43951012	A	G	0.178	0.00270365	0.00999999	0.786879	339282
20:43951032	T	C	0.442	-0.0115036	0.00850001	0.17594	324780
20:43951159	A	G	0.459	0.00810274	0.0091	0.373245	322579
20:43951398	C	T	0.264	-0.00799793	0.0082	0.329383	335737
20:43951546	A	T	0.252	0.0121029	0.00950001	0.202666	337793
20:43952345	G	C	0.442	0.0120017	0.00960001	0.211234	324780
20:43952424	C	T	0.264	-0.00669752	0.0083	0.419706	335737
20:43952688	C	T	0.264	0.0112025	0.00940001	0.233357	335737
20:43952877	G	A	0.459	0.0113036	0.00940001	0.229164	322579
20:43952910	G	A	0.281	0.0113036	0.00950001	0.234103	322884
20:43952930	A	G	0.264	0.0110003	0.00940001	0.241904	335737
20:43953076	G	T	0.443	-0.000499875	0.00739999	0.946143	324629
20:43953510	A	G	0.178	0.000700245	0.00739999	0.92461	332176
20:43954403	C	T	0.265	-0.00799793	0.0082	0.329383	311701
20:43954407	C	T	0.265	-0.00819632	0.0083	0.323394	311701
20:43956191	C	T	0.508	0.00020002	0.00739999	0.978436	320492
20:43956473	G	A	0.509	-0.00819632	0.0082	0.317528	320514
20:43956527	A	G	0.509	-0.00840458	0.0082	0.305387	320514
20:43956636	A	C	0.51	0.00120072	0.00739999	0.871101	320538
20:43957510	A	G	0.272	-0.00560427	0.00819999	0.494324	321553
20:43958743	G	A	0.273	-0.0082955	0.0082	0.311707	320816
20:43958786	C	A	0.273	0.000300045	0.00739999	0.967657	320816
20:43958850	C	A	0.522	0.0122042	0.00950001	0.198915	329887
20:43958872	G	A	0.52	0.00480151	0.00849999	0.572153	329776
20:43960954	C	T	0.19	0.00470103	0.00849999	0.58022	315808
20:43962124	T	C	0.518	-0.00400198	0.00739999	0.588639	329675
20:43964288	C	T	0.518	-0.00390238	0.00739999	0.597951	329675
20:43965070	C	G	0.786	-0.00430074	0.00739999	0.561118	321950
20:43965177	A	C	0.786	-0.00449986	0.00739999	0.543128	321950
20:43965276	A	G	0.786	0.00439966	0.00829999	0.596056	321950
20:43965362	G	C	0.786	0.00500249	0.00829999	0.546701	321950
20:43965499	C	T	0.786	0.00500249	0.00829999	0.546701	321950
20:43965903	G	A	0.258	-0.00550482	0.0073	0.450798	324734
20:43967310	A	G	0.258	-0.00560427	0.0073	0.442661	324734
20:43968317	C	T	0.806	0.00399798	0.00949999	0.673871	317481
20:43969840	T	C	0.806	-0.00659818	0.0073	0.366069	317481
20:43970377	C	T	0.525	-0.00649884	0.0073	0.373331	330073
20:43971357	A	G	0.439	-0.00320486	0.00899999	0.721769	316635
20:43971542	T	C	0.496	-0.0034042	0.00899999	0.705249	311942
20:43973184	T	C	0.548	-0.00350385	0.00899999	0.697041	291073
20:43973201	C	A	0.548	-0.0036035	0.00899999	0.68887	291073
20:43973737	T	G	0.592	-0.0034042	0.00899999	0.705249	298496
20:43973858	G	A	0.592	0.005103	0.00839999	0.543519	290987
20:43974067	T	C	0.368	0.00520351	0.00839999	0.535609	318100
20:43974079	C	T	0.549	-0.00279609	0.00939999	0.766118	291187
20:43974319	T	C	0.539	-0.00370313	0.00939999	0.693617	290156
20:43974571	C	G	0.549	-0.00600195	0.0073	0.410971	291187
20:43974671	A	G	0.549	0.004902	0.00749999	0.51337	291187
20:43975129	A	T	0.549	0.00500249	0.00749999	0.504772	298799
20:43975451	A	C	0.549	-0.00139902	0.00779999	0.857654	298799
20:43975667	C	A	0.549	-0.00159872	0.00779999	0.8376	298799
20:43975693	T	G	0.592	-0.00279609	0.00779999	0.719989	306300
20:43975871	T	C	0.363	-0.00370313	0.00789999	0.639247	319950
20:43976281	C	G	0.361	0.00389759	0.00769999	0.61273	320716
20:43976534	A	C	0.36	-0.0018982	0.00779999	0.807727	321104
20:43976807	T	C	0.36	-0.00249688	0.00779999	0.748882	321104
20:43976991	G	A	0.36	-0.00219758	0.00779999	0.778141	321104
20:43977614	G	A	0.598	-0.00229736	0.00779999	0.76835	299912
20:43978080	A	T	0.362	-0.00229736	0.00769999	0.765429	320331
20:43979887	G	T	0.156	-0.00249688	0.00769999	0.745733	302178
20:43980726	C	T	0.74	-0.00259663	0.00769999	0.735948	323106
20:43981237	G	A	0.739	-0.00330453	0.00769999	0.667806	322303
20:43982797	T	C	0.147	0.00150113	0.00769999	0.845431	317295
20:43983510	A	G	0.724	0.00180162	0.00769999	0.815003	311101
20:43983777	C	T	0.738	0.00140098	0.00769999	0.855625	321509
20:43983823	T	C	0.026	0.00190181	0.00769999	0.804917	246653
20:43983942	A	G	0.553	0.002002	0.00769999	0.794863	307220
20:43984424	T	G	0.581	-0.00129916	0.00779999	0.867717	303905
20:43985204	C	T	0.728	0.0010005	0.00769999	0.896618	313942
20:43985828	C	T	0.56	0.00979784	0.0105	0.350754	308206
20:43988198	C	T	0.737	0.00930314	0.0084	0.268071	320721
20:43988380	G	A	0.741	0.00869772	0.0084	0.300462	323916
20:43989034	C	T	0.155	0.0121029	0.0105	0.24905	328305
20:43989514	A	G	0.737	0.0103029	0.00840001	0.219998	328495
20:43989654	T	A	0.587	0.00780034	0.0084	0.35309	305169
20:43990054	T	C	0.738	0.00399798	0.0264999	0.88008	329302
20:43990833	A	C	0.566	0.00020002	0.00759999	0.979003	301177
20:43991120	C	G	0.74	0.00110061	0.00769999	0.886341	315549
20:43991566	C	G	0.737	0.00849599	0.0084	0.311812	328495
20:43992645	T	C	0.737	0.00339576	0.00759999	0.655012	328495
20:43992746	T	C	0.56	0.00739729	0.0084	0.378518	300253
20:43993539	C	T	0.737	0.00729656	0.0084	0.385045	328495
20:43993934	G	A	0.738	0.00950503	0.0101	0.346658	329302
20:43995410	T	C	0.581	0.00769957	0.0083	0.353585	303905
20:43995880	G	T	0.738	0.00110061	0.00769999	0.886341	329302
20:43996012	T	G	0.581	0.00769957	0.0083	0.353585	303905
20:43996132	T	C	0.582	0.00280393	0.00769999	0.715748	304109
20:43996189	A	G	0.501	0.00640044	0.00849999	0.451454	295931
20:43996454	T	G	0.156	0.0075988	0.0083	0.35992	326587
20:43996466	T	C	0.58	0.00729656	0.0083	0.379345	303704
20:43996807	T	C	0.581	0.00280393	0.00769999	0.715748	303905
20:43997240	G	A	0.738	0.00739729	0.0083	0.3728	329302
20:43997502	T	C	0.56	0.00800193	0.0083	0.335002	308206
20:43997646	A	C	0.737	0.00160128	0.00769999	0.835261	328495
20:43998420	G	T	0.588	0.00800193	0.0083	0.335002	305389
20:43999400	T	C	0.156	0.00160128	0.00769999	0.835261	326587
20:43999636	C	A	0.737	0.00190181	0.00769999	0.804917	320721
20:44001315	A	G	0.131	0.0037972	0.00769999	0.621911	324313
20:44002665	G	C	0.736	0.00910129	0.0101	0.367525	327696
20:44004631	G	A	0.572	0.00180162	0.00769999	0.815003	302196
20:44004777	C	T	0.58	0.00140098	0.00769999	0.855625	303704
20:44005570	G	A	0.581	0.00810274	0.0083	0.328949	303905
20:44005936	T	C	0.156	0.0031951	0.00759999	0.674187	326587
20:44006078	G	C	0.559	0.00780034	0.0083	0.34732	300108
20:44006601	G	A	0.156	0.00140098	0.00769999	0.855625	326587
20:44007674	T	C	0.502	0.00879859	0.0101	0.383673	295934
20:44008327	C	G	0.707	0.00780034	0.0084	0.35309	307373
20:44008408	C	A	0.737	0.0112025	0.0109	0.304066	320721
20:44008432	A	G	0.737	0.00700447	0.0083	0.398718	320721
20:44008520	G	A	0.737	0.00140098	0.00769999	0.855625	320721
20:44010136	G	A	0.737	0.00160128	0.00769999	0.835261	328495
20:44010210	T	G	0.574	0.00210221	0.00769999	0.784842	310571
20:44011301	G	A	0.737	0.00920221	0.0101	0.362237	328495
20:44011502	C	T	0.737	0.00210221	0.00769999	0.784842	328495
20:44011546	T	C	0.156	0.00900038	0.0101	0.372861	326587
20:44012451	G	A	0.737	0.00389759	0.00769999	0.61273	320721
20:44012599	G	C	0.148	0.00579677	0.00829999	0.484923	327894
20:44013089	A	G	0.559	0.00820356	0.0084	0.32876	300108
20:44014205	T	C	0.559	0.00810274	0.0084	0.334739	308058
20:44014673	A	G	0.538	0.00830439	0.0084	0.32285	297649
20:44015846	C	T	0.546	0.00810274	0.0083	0.328949	298456
20:44016052	T	G	0.737	0.00210221	0.00759999	0.782082	328495
20:44016102	G	A	0.149	0.00810274	0.0083	0.328949	319835
20:44016863	C	G	0.559	0.00810274	0.0083	0.328949	300108
20:44017331	C	G	0.737	0.00810274	0.0101	0.422407	328495
20:44019600	C	T	0.149	0.00820356	0.0084	0.32876	313772
20:44019807	T	C	0.729	0.00930314	0.0103	0.36641	322296
20:44019972	G	C	0.737	0.00230265	0.00769999	0.764905	328495
20:44020809	T	G	0.737	0.00230265	0.00759999	0.761905	328495
20:44023126	A	G	0.149	0.00170145	0.00769999	0.825118	319835
20:44023395	A	G	0.161	0.00140098	0.00769999	0.855625	318331
20:44023715	G	C	0.163	0.00830439	0.0083	0.317055	309026
20:44024703	A	G	0.149	0.00959589	0.0104	0.356173	326076
20:44026363	T	C	0.161	0.00240288	0.00769999	0.754992	312119
20:44030533	A	T	0.149	0.0075988	0.0083	0.35992	319835
20:44031229	A	G	0.161	0.00989883	0.0105	0.345811	318330
20:44033090	T	C	0.162	0.00820356	0.0083	0.322966	316743
20:44034583	T	G	0.132	0.00830439	0.0083	0.317055	322227
20:44034985	C	G	0.158	0.00830439	0.0083	0.317055	323218
20:44036449	A	G	0.729	0.00999983	0.0104	0.33629	314666
20:44038574	G	A	0.74	0.00849599	0.0101	0.400243	323104
20:44040377	C	T	0.118	0.00910129	0.0102	0.372241	313216
20:44043228	A	G	0.157	0.00879859	0.0103	0.392976	324891
20:44050342	C	T	0.422	0.00859685	0.0102	0.399324	303309
20:44051036	A	C	0.425	0.0102019	0.0104	0.326618	295027
20:44051444	A	G	0.501	0.00879859	0.0101	0.383673	281135
20:44051497	C	T	0.44	0.0103029	0.0101	0.307687	300251
20:44054349	C	T	0.722	0.0116982	0.0109	0.28317	302475
20:44067271	C	G	0.203	0.0138048	0.0101	0.171683	300406
20:44073918	T	G	0.2	0.015002	0.00840003	0.0741086	316974
20:44074831	G	A	0.237	0.0146975	0.00840003	0.080171	306237
20:44567335	T	G	0.142	-0.0020978	0.0116	0.856489	314461
20:44569304	A	G	0.04	0.0138048	0.0101	0.171683	277189
20:44569930	T	C	0.145	0.0119005	0.00770002	0.122221	333500
20:44570192	T	C	0.129	0.00849599	0.0078	0.276053	328582
20:44570463	G	C	0.157	0.00999983	0.00790001	0.205585	312398
20:44570683	T	C	0.139	0.010697	0.00770001	0.164766	320123
20:44571220	T	C	0.282	0.00230265	0.00849999	0.786468	322176
20:44571317	A	G	0.135	0.00140098	0.00949998	0.88276	322037
20:44574533	T	C	0.384	0.00399798	0.00929999	0.667275	275781
20:44575493	T	C	0.042	0.00190181	0.00889999	0.830792	275281
20:44576502	C	T	0.145	-0.00149888	0.0107	0.888595	333500
20:44577002	G	C	0.146	-0.0533986	0.0203002	0.00852735	313103
20:44577314	T	C	0.157	0.0204987	0.0103	0.0465741	289478
20:44578674	A	T	0.169	0.0214995	0.0109	0.0485617	312336
20:44578961	G	A	0.147	-0.00219758	0.0103	0.831048	317296
20:44579750	T	C	0.38	0.0258	0.0107001	0.0159004	330985
20:44580380	T	C	0.385	0.0272993	0.00820013	0.000871191	275512
20:44582187	T	A	0.114	0.0251024	0.0108001	0.0201102	311888
20:44584954	A	G	0.203	-0.0154008	0.00820004	0.0603624	320314
20:44585420	G	A	0.145	-0.0565032	0.0199003	0.00452097	333500
20:44585793	G	A	0.377	0.0199986	0.0103	0.0521846	332012
20:44586023	T	C	0.132	-0.0030952	0.0106	0.770286	322222
20:44586036	A	G	0.623	0.00080032	0.0107	0.940377	332006
20:44587186	T	C	0.377	-0.00370313	0.00999999	0.711149	332013
20:44587370	C	T	0.146	-0.00459941	0.0105	0.661358	319095
20:44588146	G	C	0.042	-0.0115036	0.00750002	0.125077	275281
20:44588179	A	G	0.205	-0.0153023	0.00820004	0.0620234	325014
20:44588241	C	T	0.169	0.028595	0.0118001	0.0153809	312336
20:44589842	A	C	0.203	-0.0166998	0.00920003	0.0694952	320314
20:44589970	T	C	0.145	0.0207028	0.0103	0.0444339	333500
20:44590298	G	C	0.145	-0.0121953	0.00750002	0.103941	333500
20:44591089	C	G	0.284	0.0256974	0.0109001	0.0183965	320800
20:44591324	C	T	0.383	-0.0225049	0.00750009	0.00269438	282911
20:44592364	T	C	0.146	-0.0118001	0.00750002	0.115639	319095
20:44592636	T	C	0.2	-0.00320486	0.0105	0.760195	323899
20:44594228	A	G	0.283	-0.0563047	0.0199003	0.00466431	321485
20:44594575	T	C	0.1	-0.0156962	0.00910003	0.0845548	267418
20:44594726	C	T	0.283	-0.00410158	0.00999999	0.68169	321484
20:44594919	A	G	0.381	-0.0166014	0.00920003	0.0711534	276605
20:44595535	A	G	0.042	0.0208968	0.0103	0.0424778	272535
20:44595649	A	G	0.452	0.0208968	0.0103	0.0424778	332304
20:44596545	A	G	0.382	0.0289964	0.00820015	0.000406115	276328
20:44598670	C	T	0.283	-0.0158044	0.00810004	0.0510384	321484
20:44598763	C	T	0.04	-0.00370313	0.0105	0.724328	274476
20:44599401	G	T	0.039	-0.0170046	0.00920003	0.0645562	235339
20:44602215	A	G	0.039	0.028595	0.00820014	0.000488233	278485
20:44602631	A	G	0.039	0.0335051	0.0135001	0.0130708	278485
20:44603963	C	G	0.2	0.0286979	0.00820014	0.000465818	316971
20:44604822	A	G	0.364	-0.0162965	0.00820004	0.0468819	275037
20:44605807	T	C	0.039	-0.0558982	0.0200002	0.005192	255554
20:44607022	A	G	0.043	0.0202027	0.00730007	0.00564939	253635
20:44607601	G	A	0.319	-0.0161981	0.00820004	0.0482264	323529
20:44607661	A	G	0.139	0.0289964	0.00820015	0.000406114	308481
20:44608901	A	G	0.154	-0.0595982	0.0204003	0.00348416	317351
20:44609007	A	G	0.383	-0.0707007	0.0223004	0.00152242	276055
20:44610737	G	T	0.308	-0.0590988	0.0205003	0.00394122	321565
20:44614969	C	A	0.125	-0.058401	0.0205003	0.00438856	308590
20:44615398	T	C	0.197	-0.0155977	0.00930003	0.0935093	307242
20:44615889	C	T	0.071	-0.0141987	0.00830003	0.0871396	320706
20:44616397	G	A	0.466	-0.057004	0.0214003	0.00772854	305179
20:44619654	G	C	0.234	-0.0558982	0.0205003	0.00639701	316009
20:44619704	A	G	0.235	0.0138961	0.00790003	0.0785784	315076
20:44622238	C	T	0.1	0.0289037	0.0109001	0.00800897	259666
20:44623967	T	C	0.142	0.0192032	0.0103	0.0622681	326553
20:44625817	G	A	0.48	-0.0102968	0.00820001	0.209222	281586
20:44626172	T	C	0.466	0.014799	0.00800003	0.0643332	275425
20:44626930	A	G	0.466	0.00140098	0.0114	0.902192	282442
20:44627027	C	T	0.9166	0.00500249	0.00949999	0.598486	296984
20:44627912	A	G	0.119	0.0236986	0.0144	0.0998189	263532
20:44628141	T	C	0.467	0.00439966	0.00759999	0.562654	282366
20:44628380	T	C	0.467	-0.00420116	0.00879999	0.633073	282366
20:44628668	C	A	0.467	-0.00420116	0.00879999	0.633073	282366
20:44629290	A	T	0.524	0.0355961	0.0137002	0.00937068	312643
20:44629345	A	G	0.467	0.0116982	0.0105	0.265232	282366
20:44629891	T	A	0.232	0.000900405	0.00789999	0.909257	325253
20:44630653	G	A	0.141	0.000700245	0.00799999	0.93025	328486
20:44630804	G	A	0.069	0.00130085	0.00789999	0.869208	320334
20:44631296	A	C	0.427	0.0145047	0.0139	0.296716	260236
20:44631911	C	T	0.09	0.0356997	0.0126002	0.0046074	307382
20:44632032	T	C	0.49	0.00160128	0.00789999	0.839374	274261
20:44632367	A	G	0.12	0.00160128	0.00789999	0.839374	325302
20:44632542	T	C	0.484	0.00150113	0.00789999	0.849296	281424
20:44633111	T	C	0.483	-0.00059982	0.00749999	0.936256	281461
20:44633305	T	G	0.483	0.00160128	0.00789999	0.839374	281461
20:44633676	T	C	0.433	-0.00400198	0.00869999	0.645517	317626
20:44633820	G	A	0.45	0.0130042	0.0105	0.215533	306837
20:44633895	T	C	0.046	0.0212951	0.0146	0.144684	260184
20:44634550	C	T	0.448	0.0138961	0.00830003	0.0940866	307090
20:44634822	T	C	0.23	0.00110061	0.0132	0.93355	327230
20:44634912	A	G	0.476	-0.00179838	0.00799999	0.822136	312642
20:44634957	T	C	0.43	0.0138048	0.0113	0.221833	318158
20:44635045	T	G	0.486	0.00120072	0.00789999	0.879195	281356
20:44635103	T	C	0.417	0.00120072	0.00789999	0.879195	312376
20:44635616	T	C	0.417	0.00130085	0.00789999	0.869208	312376
20:44635735	A	T	0.143	0.0037972	0.00749999	0.61265	330921
20:44635976	T	C	0.143	0.00439966	0.00759999	0.562654	330921
20:44638136	C	T	0.433	-0.049704	0.0196002	0.0112161	317626
20:44638781	G	A	0.428	0.00500249	0.00759999	0.510395	318527
20:44639511	T	C	0.457	-0.00390238	0.00869999	0.653757	276193
20:44639692	T	G	0.148	0.00900038	0.00750001	0.23012	327892
20:44640225	G	A	0.42	0.005103	0.00749999	0.496251	311749
20:44640575	G	A	0.145	-0.00019998	0.00789999	0.979805	327119
20:44640959	A	G	0.457	0.004902	0.00759999	0.518927	276193
20:44641731	A	G	0.228	0.004902	0.00759999	0.518927	321804
20:44642833	C	A	0.52	0.0144032	0.0104	0.166076	304255
20:44643111	A	G	0.15	0.0144032	0.0104	0.166076	324281
20:44643592	G	A	0.151	0.00530404	0.00749999	0.479438	322512
20:44643770	G	A	0.23	0.00569619	0.0075	0.447558	327229
20:44644965	A	G	0.146	-0.00529595	0.00799999	0.507975	331605
20:44645010	T	C	0.45	0.0172988	0.0103	0.0930572	276920
20:44645339	A	G	0.149	0.0062998	0.0076	0.407149	326073
20:44645593	A	G	0.149	0.0164953	0.0104	0.11272	326073
20:44646855	T	C	0.042	-0.00550482	0.00799999	0.491388	261954
20:44648361	T	C	0.447	-0.0057037	0.00879999	0.516889	277266
20:44648642	G	C	0.231	0.00120072	0.00759999	0.874465	304845
20:44650318	T	A	0.148	0.017197	0.0103	0.0949967	321617
20:44650818	G	A	0.51	0.0197028	0.0103	0.0557623	312045
20:44651210	T	G	0.229	-0.00449986	0.00869999	0.604998	328232
20:44652314	C	A	0.229	0.0181029	0.0103	0.0788233	328232
20:44652392	C	T	0.28	-0.00580313	0.00799999	0.468212	315830
20:44653107	G	C	0.279	0.0186019	0.0103	0.0709171	316523
20:44653119	T	C	0.229	0.0186019	0.0103	0.0709171	328232
20:44654508	T	C	0.509	-0.0517002	0.0204002	0.0112673	312021
20:44655492	A	G	0.229	-0.0057037	0.00799999	0.475868	328232
20:44656112	G	A	0.229	0.0204987	0.00900006	0.0227496	328232
20:44656949	T	C	0.395	0.0153979	0.0104	0.138722	279760
20:44657965	T	C	0.046	0.0130954	0.00750002	0.0808033	257550
20:44658296	A	G	0.395	-0.00489799	0.00869999	0.573443	279760
20:44659706	C	G	0.229	-0.00499749	0.00869999	0.56568	320815
20:44660699	G	T	0.284	0.021898	0.00830008	0.00833251	305712
20:44661356	T	C	0.228	0.0208968	0.00830007	0.0118134	321804
20:44661945	C	A	0.065	-0.0044003	0.00869999	0.613009	320774
20:44662413	A	C	0.193	0.013298	0.00750003	0.076218	312055
20:44663475	C	T	0.351	-0.00509699	0.00869999	0.557969	286372
20:44664371	T	C	0.188	-0.00560427	0.00869999	0.519466	305388
20:44665095	A	G	0.173	-0.00899938	0.0081	0.266553	306590
20:44665875	C	T	0.046	-0.0483043	0.0197002	0.0142075	276877
20:44667770	A	G	0.046	-0.00909848	0.0081	0.261323	279815
20:44671875	G	C	0.046	-0.00519647	0.00879999	0.554849	276878
20:44673546	G	C	0.274	0.019295	0.00840006	0.0216186	327935
20:44673722	A	G	0.047	-0.00539542	0.00879999	0.539799	274151
20:44678151	A	G	0.048	0.0206007	0.015	0.169634	252437
20:44680412	T	C	0.221	0.0075988	0.00949999	0.423784	321645
20:44680853	A	G	0.254	-0.000499875	0.00819999	0.951391	328063
20:44684526	A	T	0.363	0.00700447	0.00969999	0.470226	311794
20:44688665	A	G	0.264	0.00290421	0.00999999	0.771494	335720
20:44689069	T	C	0.414	-0.0469981	0.0190002	0.0133774	321427
20:44691350	G	T	0.378	-0.045499	0.0189002	0.0160694	314659
20:44692598	T	C	0.264	-0.0450976	0.0190002	0.0176185	335720
20:44693296	T	A	0.387	0.0189994	0.00820005	0.0205049	320115
20:44693947	C	T	0.273	-0.0358979	0.0189001	0.0575184	328686
20:44695299	C	T	0.587	-0.0463014	0.0195002	0.0175772	330410
20:44695496	C	T	0.17	0.037297	0.00890023	2.78264e-05	323691
20:44697431	G	T	0.587	0.0337016	0.00840019	6.02066e-05	321657
20:44698155	A	C	0.17	-0.0176041	0.00780005	0.0240127	323691
20:44698339	T	C	0.378	0.0349953	0.00820021	1.97583e-05	314659
20:44698616	T	C	0.146	0.0164038	0.00750004	0.0287307	338135
20:44699991	T	C	0.177	-0.0159029	0.00770004	0.0388948	313534
20:44700166	C	T	0.532	0.0344983	0.0082002	2.5878e-05	321715
20:44701765	C	T	0.389	-0.0147014	0.00760003	0.0530656	319512
20:44702086	T	C	0.588	-0.0140015	0.00820002	0.0877296	321889
20:44702120	C	T	0.737	-0.0154008	0.00740004	0.0374176	328478
20:44702167	T	G	0.17	-0.00259663	0.00979999	0.791039	323691
20:44705624	A	G	0.388	-0.0153023	0.00750004	0.0413205	319812
20:44705718	A	G	0.17	-0.00299551	0.00979999	0.75986	317185
20:44707364	A	G	0.586	-0.0155977	0.00770004	0.0427988	330174
20:44708638	G	A	0.17	-0.0259016	0.0102001	0.0111057	323691
20:44709539	G	C	0.586	-0.0044003	0.00979999	0.653424	330174
20:44712175	T	C	0.378	-0.0270021	0.00740014	0.000263399	314659
20:44712815	A	G	0.586	-0.0141987	0.00760003	0.0617279	330174
20:44714404	A	C	0.17	-0.0159029	0.00750004	0.0339747	323691
20:44714510	G	A	0.145	-0.0355988	0.00830022	1.79564e-05	340069
20:44715734	A	G	0.144	-0.00320486	0.00979999	0.743648	329008
20:44717004	C	G	0.145	-0.0141987	0.00760003	0.0617279	327121
20:44717746	T	C	0.171	-0.00420116	0.00989999	0.671303	322186
20:44718227	G	A	0.182	-0.0155977	0.00740004	0.0350492	319700
20:44718231	A	G	0.584	-0.00330453	0.00979999	0.735968	329712
20:44720644	C	T	0.183	-0.0154008	0.00740004	0.0374176	318342
20:44720674	C	T	0.173	-0.0155977	0.00770004	0.0427988	319232
20:44720830	C	A	0.173	-0.0154993	0.00740004	0.0362169	325848
20:44721307	T	C	0.584	-0.00299551	0.00979999	0.75986	329712
20:44721385	T	G	0.085	-0.0259016	0.0102001	0.0111057	279689
20:44721474	A	G	0.173	-0.00880116	0.0104	0.397405	325848
20:44721526	A	C	0.173	-0.0082955	0.0104	0.425077	325848
20:44721540	T	C	0.375	-0.00350385	0.00979999	0.72069	315655
20:44721594	C	A	0.385	-0.00550482	0.00959999	0.566361	320733
20:44721644	C	T	0.173	-0.0147999	0.00740003	0.0455021	325848
20:44721656	C	T	0.782	-0.00479847	0.00959999	0.617187	310698
20:44721825	C	T	0.173	-0.00410158	0.00979999	0.675561	325848
20:44722011	T	G	0.584	-0.0034042	0.00969999	0.725627	338807
20:44723663	T	C	0.173	-0.0142973	0.00740003	0.0533521	325848
20:44724305	G	A	0.733	0.0492953	0.0142003	0.000517693	325324
20:44724454	G	T	0.146	-0.00330453	0.00969999	0.733349	325261
20:44724837	C	T	0.56	-0.0034042	0.00969999	0.725627	316475
20:44724919	G	T	0.56	-0.0145043	0.00770003	0.0596099	325087
20:44725488	T	C	0.146	-0.0127978	0.00760002	0.0921989	325261
20:44726237	T	C	0.375	-0.00330453	0.00969999	0.733349	307613
20:44726686	T	C	0.145	-0.0387013	0.00910025	2.11134e-05	340069
20:44726733	T	C	0.146	-0.00350385	0.00969999	0.717933	325261
20:44726901	C	T	0.044	-0.0143959	0.00730003	0.0486062	268697
20:44727182	G	A	0.146	-0.00390238	0.00969999	0.687458	325261
20:44728661	G	A	0.424	-0.0341985	0.0083002	3.78542e-05	310951
20:44729089	A	C	0.575	-0.00770028	0.0104	0.45905	319100
20:44729408	A	T	0.24	-0.0168964	0.00750005	0.0242689	310541
20:44729897	T	C	0.249	-0.0166014	0.00740005	0.0248696	324662
20:44730245	A	G	0.733	-0.0077995	0.0104	0.453283	325319
20:44730611	G	C	0.148	-0.0142973	0.00780003	0.0668054	327887
20:44730763	A	G	0.242	-0.0263985	0.0102001	0.0096517	338896
20:44730817	T	C	0.183	-0.00850374	0.0104	0.413547	332029
20:44731990	G	C	0.148	-0.0297044	0.0197	0.131597	334347
20:44732089	C	T	0.733	-0.00799793	0.0104	0.441874	333303
20:44732122	T	G	0.144	-0.011296	0.00760001	0.137198	335420
20:44732746	G	A	0.242	-0.012304	0.00750002	0.100895	338896
20:44733314	A	G	0.276	-0.00789872	0.0088	0.369408	326463
20:44733811	G	A	0.238	-0.00840458	0.0085	0.322774	327024
20:44733840	G	A	0.235	-0.0384031	0.00830026	3.71483e-06	322359
20:44733961	C	G	0.148	-0.0285	0.0103001	0.00565815	334347
20:44734146	C	G	0.224	-0.00679685	0.0084	0.418429	333396
20:44734296	A	G	0.242	-0.0194006	0.00940005	0.0390289	338896
20:44734310	T	C	0.733	-0.0291024	0.0102001	0.00432889	333303
20:44734371	G	A	0.153	-0.0379025	0.00820025	3.79839e-06	338474
20:44734636	A	G	0.148	-0.0281014	0.0103001	0.00636679	334347
20:44734676	T	A	0.242	-0.00649884	0.0084	0.439125	338896
20:44735263	G	T	0.733	-0.0071047	0.0082	0.386256	325319
20:44735854	G	A	0.795	-0.00960374	0.0086	0.264117	304580
20:44736796	G	C	0.397	-0.0098018	0.0087	0.259893	334602
20:44737383	C	T	0.292	-0.0288984	0.0102001	0.00460924	339967
20:44737650	A	G	0.239	-0.0101978	0.0087	0.241132	341796
20:44737784	T	C	0.225	-0.00639948	0.00839999	0.446154	340116
20:44737813	C	T	0.205	-0.0381047	0.00820025	3.3717e-06	317985
20:44737942	A	G	0.148	-0.0270021	0.0100001	0.00693001	334347
20:44738625	T	A	0.148	-0.0289955	0.0102001	0.00447374	334347
20:44739156	A	G	0.259	-0.00649884	0.0084	0.439125	316333
20:44739419	T	A	0.733	-0.0382972	0.00830026	3.95035e-06	333303
20:44740196	T	C	0.733	-0.0446961	0.00940033	1.98708e-06	333304
20:44741498	G	A	0.293	-0.0204005	0.00740007	0.00583708	339286
20:44742001	T	G	0.239	-0.0109993	0.00790001	0.163828	341796
20:44742064	A	C	0.733	-0.0082955	0.0084	0.323369	333303
20:44742647	T	C	0.239	-0.00990082	0.0086	0.249626	341796
20:44743310	G	A	0.24	-0.0204985	0.00920006	0.0258752	340820
20:44743311	C	T	0.225	-0.0287041	0.0102001	0.00489147	332342
20:44745896	G	A	0.239	-0.0287041	0.0102001	0.00489147	341796
20:44745945	T	C	0.226	-0.0227981	0.00850008	0.007316	339049
20:44746403	A	G	0.24	-0.0377003	0.00820025	4.27669e-06	340820
20:44746738	T	C	0.24	-0.0368043	0.00820024	7.18259e-06	340820
20:44746982	C	T	0.733	-0.0109004	0.00790001	0.167651	333303
20:44747086	A	G	0.197	-0.00909848	0.0084	0.278741	320592
20:44747947	G	T	0.73	-0.0379988	0.00820025	3.58911e-06	330955
20:44748099	T	C	0.24	-0.00929665	0.0084	0.268405	332848
20:44748550	C	T	0.147	-0.00939572	0.0084	0.263337	329729
20:44749251	C	T	0.704	-0.00919757	0.0087	0.290424	328879
20:44752304	C	T	0.099	-0.00999983	0.00840001	0.233867	300144
20:44753236	C	T	0.235	-0.00950469	0.0086	0.269075	329900
20:4475430	G	A	0.29	0.0114048	0.00810001	0.159132	294855
20:44755111	T	G	0.163	-0.00890027	0.0084	0.289346	297246
20:44755889	A	G	0.114	-0.0082955	0.0084	0.323369	328375
20:44756263	C	T	0.045	-0.037604	0.00820025	4.52428e-06	271200
20:44756891	A	G	0.163	-0.0251023	0.00930009	0.00695181	303046
20:44757213	G	A	0.124	-0.0369007	0.00820024	6.79674e-06	327742
20:44757407	A	G	0.237	-0.00860289	0.0085	0.311488	327974
20:44759161	A	G	0.158	-0.0312952	0.0103001	0.00237896	304834
20:44759166	A	G	0.158	-0.0381047	0.00800026	1.90801e-06	304834
20:44759273	T	G	0.113	-0.0102968	0.0128	0.421144	330908
20:44761377	C	G	0.296	-0.00939572	0.0086	0.274602	320830
20:44761485	G	T	0.296	0.0320997	0.0104001	0.0020255	328900
20:44761854	T	C	0.114	-0.0227004	0.0115001	0.0483888	328375
20:44761896	C	T	0.619	-0.0156962	0.0194	0.418468	330652
20:44762075	C	T	0.16	0.0313049	0.0103001	0.00237151	301739
20:44762385	T	C	0.16	-0.0247999	0.0111001	0.025469	301739
20:44762857	C	G	0.198	-0.00770028	0.0086	0.370583	306062
20:44763187	T	C	0.197	0.0285024	0.0104001	0.00613304	307233
20:44763284	T	C	0.197	0.0286979	0.0104001	0.0057911	313805
20:44763320	T	G	0.358	-0.0231011	0.0115001	0.0445602	339283
20:44764078	C	T	0.616	0.00680309	0.0081	0.400971	329667
20:44764144	A	G	0.558	0.00690378	0.008	0.388153	316177
20:44765458	A	G	0.363	-0.0228959	0.0115001	0.0464878	328421
20:44766403	G	A	0.191	-0.0030952	0.00749999	0.67983	314535
20:44766620	T	C	0.151	0.0299954	0.0104001	0.00392487	304512
20:44766938	G	A	0.58	0.0300984	0.0104001	0.00380312	328828
20:44767100	G	A	0.094	0.0292949	0.00950013	0.00204489	291162
20:44767420	T	C	0.045	0.0295009	0.00950013	0.00190077	274018
20:44767724	A	T	0.464	0.0288008	0.00940013	0.00218492	305349
20:44767755	C	T	0.464	-0.0176041	0.00750005	0.018915	305349
20:44768273	G	A	0.579	-0.00239712	0.00749999	0.749259	337678
20:44769249	T	G	0.15	0.00140098	0.00749999	0.851819	300486
20:44769318	C	G	0.442	-0.0156962	0.00760004	0.038897	307908
20:44769666	T	C	0.452	0.0285024	0.00950012	0.00269793	306591
20:44770601	C	T	0.168	0.0262002	0.0106001	0.0134472	301627
20:44770690	A	G	0.619	0.00110061	0.00739999	0.881766	322008
20:44771182	T	C	0.371	0.0444954	0.0133002	0.000821461	325427
20:44771542	C	T	0.171	-0.0159029	0.0193	0.409949	303324
20:44771565	G	T	0.534	-0.0124028	0.00760002	0.102692	313372
20:44773242	C	G	0.36	-0.012304	0.00760002	0.10546	329606
20:44773611	A	G	0.371	0.00210221	0.00729999	0.773367	343255
20:44773838	C	A	0.16	0.0248051	0.0107001	0.0204374	296020
20:44773849	A	C	0.095	-0.0138043	0.00760003	0.0693173	271817
20:44773961	G	A	0.453	-0.0139029	0.00760003	0.0673513	323267
20:44773987	G	A	0.158	0.0229002	0.0102001	0.0247614	304834
20:44775863	G	C	0.721	-0.00390238	0.00759999	0.607622	324296
20:44776340	T	A	0.407	-0.0129952	0.00760002	0.0872864	331890
20:44776878	T	C	0.396	0.0268985	0.0101001	0.00774024	326025
20:44777295	T	C	0.443	-0.000499875	0.00749999	0.94686	324625
20:44777505	T	G	0.097	-0.0143959	0.00760003	0.0582001	283093
20:44777586	T	G	0.052	-0.0147014	0.00740003	0.0469593	271606
20:44778412	G	A	0.099	0.0296966	0.0105001	0.00468083	277989
20:44778778	C	T	0.153	0.0482978	0.0137003	0.000422985	295633
20:44779073	G	T	0.26	-0.00159872	0.00739999	0.828954	301201
20:44779755	G	A	0.185	0.0288008	0.0104001	0.0056181	309186
20:44779794	G	C	0.286	-0.00610135	0.00819999	0.456836	327392
20:44780038	C	T	0.19	-0.0118001	0.00740002	0.110801	309253
20:44780150	A	G	0.19	-0.0132025	0.00750002	0.0783531	315797
20:44780164	A	G	0.077	-0.0156962	0.00740004	0.033914	301818
20:44780406	A	G	0.105	0.0465048	0.0133003	0.000471351	271985
20:44781060	T	C	0.071	-0.0204985	0.0181	0.25742	303607
20:44781215	C	G	0.191	0.0458974	0.0133003	0.000558801	314532
20:44781380	T	C	0.188	0.0338981	0.0107002	0.00153492	311774
20:44781537	G	C	0.258	-0.0228959	0.00870009	0.00849628	332599
20:44782131	G	A	0.421	0.0335981	0.00970017	0.000532869	319908
20:44782142	T	C	0.112	-0.0193025	0.00810006	0.0171718	327759
20:44782161	A	G	0.11	0.0309954	0.00960015	0.0012438	282213
20:44782190	C	T	0.21	0.0320997	0.00950016	0.000727863	305691
20:44782428	T	C	0.101	0.00290421	0.0143	0.839063	294852
20:44782609	A	C	0.195	0.034105	0.0131001	0.00923018	316242
20:44783123	A	T	0.074	0.00110061	0.0148	0.94072	292243
20:44783625	G	C	0.065	0.032203	0.00950016	0.000699609	300415
20:44784151	T	A	0.795	0.0299954	0.00960013	0.00178122	317984
20:44784622	C	T	0.485	0.0225013	0.00830008	0.00670867	304042
20:44784840	G	A	0.406	-0.00679685	0.0075	0.364805	306772
20:44784931	G	A	0.262	0.028204	0.0116001	0.0150421	329294
20:44785233	C	T	0.133	0.0318003	0.0126001	0.0116091	314373
20:44786014	T	C	0.062	0.0300984	0.00930014	0.00121072	287399
20:44787478	T	C	0.104	0.0232993	0.0128001	0.0687204	316261
20:44787538	G	C	0.859	0.0164038	0.00940003	0.0809709	273839
20:44787762	C	T	0.066	-0.0082955	0.0148	0.575134	300039
20:44788291	T	C	0.249	-0.00019998	0.0155	0.989706	332432
20:44788633	A	G	0.139	-0.0222995	0.00920007	0.0153573	277135
20:44788950	G	A	0.101	-0.00550482	0.00759999	0.46887	304287
20:44789187	G	A	0.066	-0.00459941	0.00769999	0.55029	300039
20:44790042	T	C	0.14	-0.0247024	0.0083001	0.00291889	275475
20:44790177	T	C	0.254	0.0278955	0.0110001	0.0112149	328072
20:44790262	G	T	0.593	-0.00380276	0.0162	0.814412	314654
20:44790824	C	T	0.1	0.0187038	0.0122	0.125252	316970
20:44790886	T	C	0.068	-0.0238044	0.0115001	0.0384583	303551
20:44792318	A	C	0.147	-0.00659818	0.0154	0.668321	242928
20:44792511	G	C	0.258	-0.0226026	0.00840008	0.00712887	324724
20:44792583	C	T	0.245	0.0207028	0.0115	0.0718229	320618
20:44792921	C	T	0.681	0.0203048	0.0126	0.107074	315495
20:44793740	G	A	0.422	-0.00659818	0.0154	0.668321	319694
20:44793834	T	C	0.104	0.0211011	0.0115	0.0665253	321508
20:44794069	A	G	0.254	-0.0227981	0.00840008	0.00664686	328072
20:44796095	G	A	0.689	0.00369682	0.00759999	0.626666	328002
20:44796128	C	T	0.271	0.0266007	0.0124001	0.0319365	314656
20:44796921	A	T	0.141	-0.00370313	0.0151	0.80627	269139
20:44797562	C	T	0.151	0.0160989	0.012	0.179735	282773
20:44797938	G	A	0.69	-0.0259016	0.00840011	0.00204589	328583
20:44798038	T	C	0.102	-0.0254046	0.0086001	0.00313702	316531
20:44799203	C	T	0.106	0.00230265	0.00799999	0.773476	316148
20:44800445	G	A	0.161	0.023197	0.0075001	0.00198218	312115
20:44800835	A	G	0.138	0.0252973	0.0121001	0.0365572	278820
20:44801026	G	A	0.686	-0.0230034	0.00840008	0.00617257	318182
20:44804886	T	C	0.686	0.00040008	0.00789999	0.95961	318182
20:44806643	A	G	0.1	0.0310986	0.00840017	0.00021379	311919
20:44806727	A	G	0.1	0.0203966	0.0116	0.0786929	311919
20:44806875	A	G	0.255	0.0140989	0.011	0.199941	327220
20:44807853	T	C	0.1	-0.00129916	0.00789999	0.869377	311918
20:44807986	A	G	0.418	0.0270013	0.0123001	0.0281484	320531
20:44809374	C	A	0.363	0.0239956	0.0121001	0.0473564	319946
20:44812412	G	C	0.224	0.0230025	0.0102001	0.0241248	298138
20:44812893	A	C	0.266	0.0187955	0.0115	0.102177	318390
20:44813304	G	C	0.265	-0.00119928	0.00799999	0.880835	319157
20:4521342	G	A	0.332	-0.0168964	0.00800004	0.0346826	287099
20:45223638	C	T	0.578	-0.0018982	0.00799999	0.812443	295581
20:45353009	T	C	0.443	0.025605	0.0125001	0.0405216	316029
20:45385777	G	T	0.559	0.0248974	0.0125001	0.0463951	271197
20:45543676	T	C	0.151	-0.0277027	0.00840013	0.000974136	272765
20:45554748	T	C	0.157	0.0267034	0.0125001	0.0326584	268990
20:45594750	A	G	0.372	-0.0275957	0.00750015	0.000233823	308613
20:4578080	A	G	0.272	-0.0210959	0.00750008	0.00491186	299508
20:45911121	G	A	0.303	-0.0165031	0.00770004	0.0320935	316563
20:45954292	T	C	0.139	0.0198048	0.00920006	0.0313434	254525
20:46153148	A	G	0.237	-0.0271968	0.00840013	0.00120512	343777
20:46480565	A	G	0.176	-0.0271968	0.00840012	0.00120512	285098
20:46498270	C	T	0.216	0.0127003	0.00780002	0.103474	306030
20:46516716	A	C	0.793	0.00609856	0.0075	0.416137	296085
20:46584056	A	G	0.166	-0.0147014	0.00810003	0.0695269	323269
20:46793769	G	T	0.421	-0.00499749	0.0112	0.655449	328612
20:46795316	A	G	0.112	0.000100005	0.0111	0.992812	327765
20:46795641	C	T	0.113	-0.0119977	0.00780002	0.124007	330912
20:46796423	A	G	0.561	0.015205	0.00810003	0.0604969	325251
20:46798537	A	G	0.113	-0.0009995	0.012	0.933619	319695
20:46799486	T	C	0.561	-0.0082955	0.0084	0.323369	325251
20:46799502	C	G	0.113	0.00769957	0.0103	0.454743	325231
20:46800852	T	G	0.113	0.00700447	0.00919999	0.446444	325231
20:46801036	T	C	0.554	-0.0116024	0.00950001	0.22197	333134
20:46801344	T	G	0.114	0.00999983	0.0099	0.312455	328379
20:46801820	C	G	0.129	-0.0105046	0.00740001	0.155741	305734
20:46802078	C	T	0.127	0.0037972	0.0116	0.743407	309837
20:4680251	G	A	0.29	0.0206007	0.0106	0.0519608	309241
20:46802639	C	T	0.115	0.0034961	0.0115	0.761121	325891
20:46803099	A	G	0.12	0.00130085	0.00739999	0.860459	319621
20:46803126	C	T	0.119	0.00559563	0.0117	0.632466	321941
20:46803248	A	G	0.119	0.00120072	0.00739999	0.871101	321941
20:46803347	G	A	0.119	0.00429923	0.0116	0.710918	321941
20:46803865	A	T	0.12	0.00599795	0.0116	0.605111	319621
20:46803906	T	A	0.119	0.00020002	0.00729999	0.978141	321941
20:46803935	C	T	0.119	0.00670241	0.0115	0.560015	321941
20:46804385	T	C	0.119	0.0122042	0.0113	0.280136	321941
20:46804477	C	T	0.119	0.012599	0.0113	0.264868	321941
20:46804508	A	G	0.119	0.00559563	0.0115	0.626558	321941
20:46804575	G	A	0.12	0.0110003	0.0114	0.334576	319621
20:46804833	T	G	0.12	0.011597	0.0114	0.309021	319621
20:46804947	C	T	0.12	0.0114958	0.0114	0.31326	319621
20:46805021	A	G	0.12	0.0114958	0.0114	0.31326	319621
20:46805548	T	C	0.113	0.0112025	0.0114	0.325767	325231
20:46805616	T	C	0.114	0.0114958	0.0114	0.31326	322742
20:46806606	A	G	0.113	0.0114958	0.0114	0.31326	325231
20:46806656	T	C	0.113	0.0102019	0.0114	0.37084	325231
20:46807190	G	C	0.113	0.0114048	0.0114	0.317107	325231
20:46807296	A	G	0.113	0.0114048	0.0114	0.317107	325231
20:46807464	G	C	0.11	0.010505	0.0114	0.356795	321783
20:46840949	C	T	0.484	0.0101008	0.0114	0.375596	312241
20:46840976	C	G	0.166	0.010505	0.0114	0.356795	292934
20:46840988	T	C	0.188	0.0107981	0.0114	0.343536	318381
20:46843747	C	G	0.185	0.00569619	0.0116	0.62339	329249
20:46970254	T	G	0.213	0.00690378	0.0116	0.551741	323048
20:46982987	C	G	0.24	0.00530404	0.0116	0.647495	332848
20:46987303	G	A	0.237	0.00599795	0.0116	0.605111	335736
20:47022898	T	C	0.052	0.00650109	0.0116	0.57518	287259
20:47219740	C	T	0.493	0.00579677	0.0116	0.617271	311984
20:47315581	G	A	0.482	0.00389759	0.0118	0.74117	320826
20:4742705	A	G	0.377	0.0235962	0.00880009	0.00733235	323334
20:4742937	T	C	0.376	-0.0246048	0.00790011	0.00184265	323675
20:47481292	C	T	0.166	-0.00999983	0.00750001	0.18243	336736
20:4751293	A	G	0.258	0.0114958	0.00750002	0.125332	324732
20:47833418	C	A	0.289	0.00280393	0.0104	0.787461	317478
20:4788715	T	G	0.129	0.00190181	0.0115	0.868649	322638
20:47941980	C	T	0.772	-0.0108015	0.0095	0.255541	321804
20:4797840	A	G	0.176	0.014799	0.00830003	0.0745861	328191
20:48027463	C	A	0.441	-0.00639948	0.00939999	0.496	333895
20:48092076	G	A	0.369	-0.0143959	0.00900002	0.109701	334891
20:48109774	A	G	0.429	-0.0071047	0.0085	0.403241	318320
20:48378740	G	A	0.735	-0.00630011	0.00849999	0.458578	343245
20:48405708	A	G	0.343	0.00180162	0.0176	0.918467	319931
20:48406031	G	C	0.33	0.000100005	0.00749999	0.989361	309982
20:48406130	C	G	0.473	0.0041988	0.00739999	0.570438	304657
20:48406280	A	G	0.473	-0.0131038	0.00970001	0.176727	304657
20:48407368	A	C	0.329	0.00650109	0.0082	0.427885	310461
20:48407680	A	G	0.361	-0.00410158	0.00879999	0.641152	329207
20:48408003	C	G	0.367	-0.0125015	0.00730002	0.0867984	326896
20:48408159	G	C	0.304	0.0350988	0.00750023	2.873e-06	323924
20:48408615	T	G	0.41	0.0350988	0.00750025	2.8731e-06	331134
20:48408896	T	C	0.405	0.0114048	0.00810001	0.159132	323600
20:48409404	C	T	0.366	0.0152964	0.00780003	0.0498711	327272
20:48409772	T	C	0.405	-0.0146029	0.00800003	0.0679482	323600
20:48410403	A	G	0.099	-0.00370313	0.00759999	0.626077	290978
20:48410705	C	T	0.101	-0.0030952	0.00759999	0.683814	290299
20:48410707	A	G	0.101	-0.0142973	0.00800003	0.0739122	290299
20:48410775	T	A	0.101	0.0146975	0.00760003	0.053129	290299
20:48411429	T	A	0.407	0.0122953	0.00760002	0.105707	323095
20:48412090	C	T	0.31	-0.0125015	0.00800002	0.118126	328580
20:48412096	A	G	0.104	0.0175023	0.00740005	0.0180225	258284
20:48412531	T	G	0.361	0.0175023	0.00750005	0.0196156	329208
20:48413818	T	C	0.749	0.011597	0.00760002	0.127031	338686
20:48413882	T	C	0.099	0.0172988	0.00750005	0.0210835	295507
20:48415344	A	G	0.103	0.0207028	0.013	0.111268	294355
20:48415737	A	G	0.101	0.0197028	0.0129	0.126675	299516
20:48416460	A	G	0.103	0.0196008	0.0129	0.128651	289773
20:48416513	C	T	0.102	0.0196008	0.0129	0.128651	283364
20:48417991	C	G	0.388	0.0175023	0.00750005	0.0196156	319812
20:48418710	T	C	0.349	-0.0125015	0.00790002	0.113543	317326
20:48420076	C	A	0.097	0.0214995	0.0135	0.111262	305653
20:48420133	T	C	0.097	0.0128016	0.00760002	0.0921014	305653
20:48420548	T	A	0.096	0.00680309	0.0083	0.412416	303731
20:48420566	T	A	0.371	0.0153979	0.0129	0.23262	317029
20:48420691	A	G	0.37	0.0138048	0.0127	0.277039	317382
20:48420718	T	C	0.35	0.0140989	0.0127	0.266934	325189
20:48421332	G	A	0.348	0.015002	0.0128	0.241186	326056
20:48421680	T	C	0.347	0.0163022	0.013	0.209838	326495
20:48422439	T	C	0.37	-0.0136958	0.00760003	0.0715343	317382
20:48422443	G	A	0.346	0.0202027	0.00780007	0.00959571	326938
20:48422529	T	C	0.094	0.0138048	0.0128	0.280809	309509
20:48422538	G	A	0.347	0.0139975	0.0128	0.27415	326495
20:48422560	A	C	0.37	0.0122953	0.0129	0.340528	317382
20:48422581	C	T	0.347	-0.0141987	0.00770003	0.0651857	318177
20:48422947	C	G	0.347	-0.0139029	0.00770003	0.0709862	318177
20:48423037	T	C	0.093	0.0216016	0.00770008	0.00502575	312492
20:48423444	T	C	0.347	0.0203966	0.00770007	0.00807578	318177
20:48423572	A	G	0.347	0.0201007	0.00770007	0.00904222	318178
20:48423588	C	T	0.347	-0.0135971	0.00770003	0.07742	318177
20:48423834	C	T	0.347	0.0202027	0.00770007	0.00869792	318177
20:48424068	A	G	0.093	0.0107981	0.0129	0.402558	312492
20:48424736	C	T	0.347	0.0199986	0.00770007	0.00939861	318177
20:48424850	A	G	0.092	-0.0134985	0.00770003	0.0795944	315541
20:48425018	A	G	0.297	0.0201007	0.00780007	0.00996659	328255
20:48425558	G	A	0.347	0.0203048	0.00780007	0.00923716	318176
20:48425634	C	G	0.335	0.0117993	0.0129	0.360361	292823
20:48425641	T	C	0.3	0.0203966	0.00780007	0.0089247	326365
20:48426233	T	C	0.297	0.0193969	0.00780006	0.0128911	320200
20:48426383	G	C	0.296	0.0204987	0.00780007	0.0085886	320825
20:48426428	C	T	0.296	0.0206007	0.00780007	0.00826382	320825
20:48427027	T	C	0.298	0.0102019	0.0129	0.429036	319579
20:48427091	G	A	0.343	0.0208968	0.00780008	0.00738304	319927
20:48428900	A	T	0.363	0.00969686	0.0129	0.452234	319950
20:48429341	T	C	0.104	0.017604	0.00800005	0.0277719	332409
20:48429508	C	G	0.46	0.0211011	0.00780008	0.00682554	305724
20:48429509	C	G	0.46	0.021898	0.00820009	0.00757469	305724
20:48429682	G	A	0.105	0.017604	0.00800005	0.027772	329611
20:48429706	C	A	0.105	0.0188974	0.00810006	0.0196481	329611
20:48429731	C	T	0.105	0.019295	0.00810006	0.0172153	329611
20:48429802	T	C	0.105	0.0191013	0.00810006	0.0183655	324140
20:48429866	C	G	0.105	0.0192032	0.00810006	0.0177521	335221
20:48429922	T	C	0.105	0.0216016	0.00780008	0.00561574	335221
20:48430065	C	G	0.105	0.00160128	0.00769999	0.835261	335221
20:48430239	C	T	0.105	-0.0159029	0.0119	0.181427	335221
20:48430294	G	T	0.105	0.00700447	0.0076	0.356716	335221
20:48431765	T	C	0.055	0.00709511	0.0076	0.350527	246586
20:48432242	A	G	0.106	-0.0156962	0.0119	0.187168	332430
20:48432333	G	C	0.056	-0.0155977	0.0119	0.189949	312302
20:48432705	T	C	0.047	-0.0156962	0.0119	0.187168	316148
20:48432867	A	G	0.104	-0.0150955	0.012	0.208408	338066
20:48433059	G	A	0.103	-0.0156962	0.0118	0.183458	340968
20:48433241	C	T	0.104	-0.0158044	0.0118	0.180454	338066
20:48433243	A	G	0.103	-0.0159029	0.0118	0.177755	335261
20:48433441	G	A	0.467	-0.0156962	0.0118	0.183458	313285
20:48433465	C	T	0.104	-0.0160997	0.0118	0.172448	338066
20:48433531	T	C	0.103	0.0300984	0.0185001	0.10375	340968
20:48433698	G	A	0.103	-0.0158044	0.0118	0.180454	340968
20:48433777	T	C	0.103	-0.00919757	0.0163	0.572571	340968
20:48434077	T	C	0.103	-0.0260965	0.0176	0.13814	340968
20:48434256	C	G	0.126	-0.0164047	0.0118	0.16446	329186
20:48434511	G	A	0.103	-0.017496	0.0118	0.138151	340968
20:48434636	G	A	0.467	-0.0166998	0.0118	0.157	313285
20:48434754	A	G	0.103	-0.0179971	0.0119	0.130443	340968
20:48434981	A	G	0.109	0.0120017	0.00750002	0.109548	303446
20:48435408	A	G	0.23	-0.0168964	0.0118	0.152172	312684
20:48436823	T	C	0.103	-0.0182033	0.0118	0.122916	340968
20:48436858	T	C	0.103	-0.0178006	0.0118	0.13142	340968
20:48437459	G	A	0.185	-0.0178989	0.0118	0.129305	285192
20:48437977	T	A	0.103	-0.0178989	0.0118	0.129305	340968
20:48437984	G	A	0.103	-0.0119977	0.011	0.275404	340968
20:48438064	A	T	0.072	-0.0178989	0.0118	0.129305	269761
20:48438229	A	G	0.103	0.011597	0.00750002	0.122041	340968
20:48438416	T	C	0.103	-0.0179971	0.0118	0.127216	340968
20:48438572	C	T	0.568	-0.0214973	0.0122	0.0780583	326448
20:48438648	C	G	0.103	0.016902	0.00890004	0.0575517	340968
20:48438761	A	T	0.292	-0.0180953	0.0118	0.125154	323386
20:48439001	G	T	0.103	-0.0182033	0.0118	0.122916	340968
20:48439050	T	C	0.103	0.00780034	0.0101	0.43993	340968
20:48439451	A	G	0.104	-0.0180953	0.0118	0.125154	338066
20:48440023	C	T	0.531	-0.0180953	0.0118	0.125154	321646
20:48440811	C	G	0.054	0.0164953	0.0156	0.290333	274080
20:48440853	G	T	0.377	-0.0180953	0.0118	0.125154	323333
20:48441168	T	C	0.194	-0.0180953	0.0118	0.125154	331433
20:48441507	A	C	0.194	0.000900405	0.00739999	0.903155	331433
20:48441767	T	A	0.247	-0.017496	0.0118	0.138151	311583
20:48443756	A	G	0.048	0.0108992	0.00810001	0.178439	320727
20:48443937	T	C	0.048	-0.0176041	0.0118	0.135732	320727
20:48444557	T	G	0.194	-0.0180953	0.0118	0.125154	331433
20:48444870	T	C	0.09	-0.0194006	0.0118	0.100153	247851
20:48444934	T	A	0.247	0.00569619	0.0074	0.441445	311583
20:48446291	G	A	0.229	0.016902	0.0177	0.339619	313643
20:48446596	C	T	0.066	0.0122953	0.00760002	0.105707	324859
20:48446895	T	C	0.248	-0.0110982	0.00920001	0.227693	318007
20:48446946	A	G	0.247	-0.0111971	0.00920001	0.223577	318871
20:48447226	A	G	0.071	0.017604	0.00870004	0.0430274	273265
20:48448450	T	C	0.103	-0.0280042	0.0173	0.105504	340968
20:48449504	G	A	0.197	-0.0275957	0.0173	0.110685	334845
20:48449516	T	C	0.054	-0.0105046	0.0092	0.253534	274079
20:48449631	T	C	0.248	0.013298	0.0147	0.365662	318008
20:48449940	A	G	0.195	0.0186019	0.00870005	0.0325052	337439
20:48450312	A	C	0.066	0.0158957	0.00890003	0.0740954	324859
20:48451219	C	T	0.091	-0.00639948	0.0148	0.665452	328774
20:48451854	G	A	0.091	0.0187955	0.00860005	0.0288512	328774
20:48452484	A	G	0.103	0.0187955	0.00860005	0.0288512	340968
20:48452672	C	A	0.376	0.0211011	0.0156	0.176174	323673
20:48452876	A	C	0.194	-0.0180953	0.0118	0.125154	338757
20:48453736	C	A	0.048	-0.0111971	0.00910001	0.21853	324468
20:48453876	T	C	0.048	0.0208049	0.0177	0.239827	324468
20:48454128	A	T	0.195	0.0178992	0.00860005	0.0374068	337439
20:48454671	G	A	0.438	-0.0105046	0.0091	0.248355	325413
20:48455354	G	A	0.087	-0.00479847	0.0148	0.74577	331847
20:4845554	G	A	0.131	-0.00939572	0.0099	0.342589	267581
20:48457070	T	C	0.101	0.0031951	0.0127	0.801363	346946
20:48457680	G	A	0.078	0.00300451	0.0127	0.812986	267503
20:48458600	A	T	0.09	-0.0182033	0.0118	0.122916	247850
20:48458661	T	C	0.088	0.0121029	0.00760002	0.111275	256404
20:48458884	T	C	0.295	-0.0098018	0.0091	0.281426	329546
20:48459362	G	A	0.088	-0.0258042	0.0172	0.133552	256404
20:48459706	G	A	0.072	-0.0269048	0.0172	0.117764	276813
20:48459734	C	G	0.091	-0.0101978	0.0091	0.262441	248770
20:48460077	C	T	0.23	0.00609856	0.0074	0.409866	319832
20:48460492	T	C	0.067	-0.0182033	0.0129	0.158213	320354
20:48461992	T	A	0.048	-0.0178006	0.0118	0.13142	324468
20:48462083	T	C	0.134	0.0178992	0.0151	0.235868	330155
20:48462362	T	A	0.375	0.0164038	0.0147	0.264463	315656
20:48462364	A	G	0.375	0.0137035	0.0146	0.347939	315656
20:48462386	G	T	0.103	0.00999983	0.00800001	0.211308	340968
20:48462727	C	T	0.048	0.0135007	0.0146	0.355118	324468
20:48464523	C	T	0.246	0.0189994	0.0154	0.217306	312435
20:48464819	T	G	0.09	0.014596	0.0146	0.317443	254735
20:48465754	A	G	0.064	0.015205	0.00880003	0.0840175	321144
20:48465969	T	C	0.376	-0.00529595	0.0148	0.720467	323673
20:48466166	A	G	0.066	-0.0259016	0.0172	0.132091	258226
20:48466438	T	A	0.804	-0.0107025	0.0107	0.317196	336135
20:48466885	G	A	0.295	0.0122042	0.00770002	0.112977	329547
20:48467013	T	C	0.047	0.0122953	0.00770002	0.110314	331023
20:48467560	C	G	0.802	-0.0177024	0.0118	0.133563	333570
20:48468621	A	G	0.047	-0.0260965	0.0172	0.129207	331023
20:48469407	G	A	0.065	0.0164953	0.00870004	0.0579595	329504
20:48469564	G	A	0.067	0.0144032	0.0145	0.320551	320354
20:48471866	C	T	0.088	-0.00669752	0.0151	0.657372	252928
20:48473400	T	G	0.804	0.0121029	0.00760002	0.111275	336135
20:48473731	A	G	0.048	0.0220002	0.0166	0.185067	328274
20:48474200	G	A	0.438	0.00920221	0.0091	0.311905	325413
20:48474259	C	A	0.067	0.00959589	0.00800001	0.230339	320354
20:48474504	G	A	0.295	-0.0278972	0.0172	0.104819	329547
20:48476004	T	C	0.092	0.00780034	0.0091	0.391345	320491
20:48476426	C	T	0.092	-0.0287041	0.0172	0.0951498	330746
20:48477045	G	A	0.804	-0.00469894	0.0148	0.750867	336135
20:48482177	A	G	0.042	-0.00509699	0.0148	0.730552	318530
20:48482352	T	C	0.047	0.0138961	0.0147	0.344499	331024
20:48482670	C	G	0.375	0.00920221	0.0091	0.311905	324017
20:48482934	G	A	0.375	-0.0259016	0.0171	0.129845	324017
20:48482992	A	G	0.804	0.00559563	0.0074	0.44955	336135
20:48483047	C	T	0.092	-0.00390238	0.0148	0.792031	330746
20:48483799	G	T	0.056	0.00979784	0.00800001	0.220677	264850
20:48484241	A	G	0.373	0.00160128	0.0128	0.900444	324716
20:48485316	A	G	0.246	0.00579677	0.0126	0.645472	319743
20:48485787	T	C	0.803	0.00900038	0.0091	0.322637	334845
20:48487857	T	C	0.246	-0.017496	0.0185	0.344285	319743
20:48488340	C	T	0.072	-0.0273038	0.0172	0.112416	276812
20:48488494	C	T	0.377	0.0121029	0.00760002	0.111275	323333
20:48488686	C	A	0.048	0.0120017	0.00760002	0.114297	328274
20:48489341	A	G	0.873	0.00920221	0.0091	0.311905	332995
20:48489983	G	C	0.437	0.00589736	0.0126	0.639753	325579
20:48490733	A	G	0.899	0.024098	0.0177	0.173366	346946
20:48490801	A	C	0.474	0.0112025	0.00760001	0.140478	321278
20:48490904	G	T	0.805	0.0182047	0.00860005	0.0342756	337439
20:48491207	A	G	0.047	0.00849599	0.0091	0.350497	331024
20:48491258	G	T	0.805	0.0177974	0.00860004	0.038503	337439
20:48491746	A	G	0.897	0.0193969	0.0154	0.207836	340967
20:48492556	G	A	0.899	0.0124978	0.00760002	0.100085	346946
20:48492675	T	G	0.089	-0.0246048	0.0171	0.150186	253802
20:48493927	G	A	0.295	0.0107981	0.0109	0.321856	321460
20:48493993	A	G	0.247	0.00589736	0.0074	0.425486	318871
20:48494650	G	A	0.374	0.0182047	0.0118	0.122887	324364
20:48495761	A	G	0.374	0.00640044	0.0074	0.38708	324364
20:48496144	C	T	0.245	0.00930314	0.0091	0.306628	313295
20:48496777	T	C	0.087	-0.0263985	0.0172	0.124835	252113
20:48497978	C	T	0.091	0.00879859	0.0091	0.333605	328774
20:48498704	C	T	0.761	0.0185001	0.0118	0.116928	291226
20:48498719	C	T	0.828	0.0181029	0.0118	0.124996	327346
20:48499085	T	C	0.437	0.015002	0.0146	0.30417	325579
20:48499259	C	G	0.868	0.0105959	0.00810001	0.190826	310720
20:48500969	A	G	0.048	0.0182964	0.00860005	0.0333809	328274
20:48501351	T	C	0.357	0.0128016	0.00760002	0.0921015	322292
20:48501606	G	A	0.526	0.0127003	0.00760002	0.0947042	312768
20:48501876	G	T	0.068	0.0164953	0.00870004	0.0579595	320295
20:48501961	T	C	0.234	0.0156011	0.0148	0.291825	316005
20:48503461	C	T	0.073	0.00559563	0.0127	0.659502	312595
20:48503565	A	G	0.064	0.0285024	0.00910014	0.00173572	325440
20:48504117	G	C	0.07	0.00920221	0.0097	0.342783	316099
20:48505466	T	C	0.09	0.004902	0.00739999	0.507694	321844
20:48506190	C	T	0.049	0.0122953	0.0111	0.267999	329577
20:48506338	G	A	0.049	-0.0239997	0.0171	0.160471	325711
20:48506697	C	T	0.244	0.00130085	0.00769999	0.865843	307062
20:48507406	C	T	0.049	-0.00550482	0.00749999	0.462963	333512
20:48507781	A	G	0.049	-0.00259663	0.0147	0.85979	329577
20:48507912	G	A	0.049	0.0183982	0.00880005	0.0365554	333512
20:48508891	T	C	0.041	-0.00390238	0.0144	0.786392	241340
20:48509409	G	A	0.05	-0.0028958	0.015	0.846917	327186
20:48509516	C	G	0.865	-0.00149888	0.0146	0.918231	310436
20:48509741	C	T	0.049	0.0108992	0.0129	0.398168	333512
20:48510630	G	A	0.049	-0.0251023	0.0169	0.137454	333512
20:48510918	C	T	0.05	-0.0227981	0.017	0.179899	331116
20:48511139	G	A	0.049	0.0189994	0.00880005	0.0308498	333512
20:48511579	T	C	0.12	-0.0247024	0.0168	0.14146	265838
20:48511644	G	A	0.511	-0.0250048	0.0169	0.138988	312072
20:48513236	T	C	0.503	-0.0271968	0.0168	0.105479	303778
20:48513893	C	G	0.504	0.0236986	0.0215	0.270349	311941
20:48514174	T	C	0.392	-0.0259016	0.0168	0.123132	318635
20:48514826	C	A	0.246	0.0158042	0.011	0.15079	319741
20:48514919	T	C	0.39	-0.0242047	0.0168	0.149654	327788
20:48515789	A	G	0.503	-0.0246048	0.0168	0.143039	311932
20:48515838	C	T	0.455	-0.0260965	0.0167	0.118132	306249
20:48516511	C	A	0.504	-0.0240973	0.0168	0.151469	311941
20:48516733	G	C	0.455	-0.0294035	0.0125001	0.0186599	306249
20:48517046	A	G	0.049	-0.0105046	0.00750001	0.161329	333512
20:48517513	C	T	0.852	-0.0100988	0.00760001	0.183916	303835
20:48517522	A	G	0.049	-0.0098018	0.00750001	0.191245	333512
20:48517853	G	C	0.049	0.00130085	0.00759999	0.864095	333512
20:48518217	T	C	0.101	0.0204987	0.00860006	0.0171466	324570
20:48518254	A	G	0.347	0.00190181	0.00749999	0.799824	318176
20:48519224	T	C	0.504	-0.0105046	0.00750001	0.161329	311941
20:48519258	C	T	0.455	-0.00499749	0.00759999	0.510817	306249
20:48519702	C	G	0.392	-0.00999983	0.00750001	0.18243	318635
20:48520610	G	A	0.384	-0.00519647	0.00759999	0.494135	329667
20:48521878	C	A	0.049	-0.0242047	0.0168	0.149654	333513
20:48522124	G	T	0.049	0.017197	0.0107	0.108012	333512
20:48522330	A	G	0.39	-0.0240973	0.0168	0.151469	327788
20:48522585	A	G	0.505	-0.0240973	0.0168	0.151469	311952
20:48523628	T	C	0.495	0.0110003	0.0122	0.367236	311952
20:48523755	A	G	0.391	0.0211011	0.00780008	0.00682554	327486
20:48524288	C	A	0.51	-0.00999983	0.00750001	0.18243	312046
20:48524827	G	A	0.504	-0.00509699	0.00759999	0.502439	311941
20:48525217	C	T	0.076	0.0010005	0.00759999	0.895265	318690
20:48525378	G	A	0.854	0.000500125	0.00749999	0.946834	313101
20:48525460	T	C	0.504	-0.023404	0.0168	0.163592	311941
20:48525811	C	T	0.545	-0.0239997	0.0168	0.153133	314469
20:48526103	T	A	0.101	-9.9995e-05	0.00749999	0.989362	324570
20:48526494	A	G	0.049	-0.0109993	0.00750001	0.142493	333512
20:48526705	A	G	0.246	-0.0105046	0.00750001	0.161329	327309
20:48526715	A	G	0.067	0.000500125	0.00749999	0.946834	329191
20:48526749	C	A	0.049	-0.0103958	0.00750001	0.165716	333512
20:48526776	G	T	0.049	-0.00990082	0.00750001	0.186799	333512
20:48527107	A	T	0.504	0.00640044	0.014	0.647545	311941
20:48527423	C	T	0.505	0.0163022	0.0106	0.124064	311952
20:48527464	C	T	0.504	-0.00970278	0.00750001	0.195768	311941
20:48528237	A	G	0.504	-0.00880116	0.0075	0.240601	311941
20:48528349	A	G	0.049	0.0110003	0.0122	0.367236	337518
20:48528509	G	T	0.049	-0.0242047	0.0168	0.149654	337518
20:48529565	A	G	0.049	0.0203048	0.00850006	0.0169045	337518
20:48529761	G	A	0.049	0.00359646	0.0146	0.805424	337518
20:48531814	A	G	0.049	-0.0243023	0.0168	0.148019	337518
20:48532092	G	T	0.757	-0.0243023	0.0168	0.148019	315042
20:48532114	C	T	0.049	-0.0098018	0.00750001	0.191245	329577
20:48532306	T	C	0.049	-0.0098018	0.00750001	0.191245	337518
20:48533374	C	G	0.245	-0.0098018	0.00750001	0.191245	320621
20:48533576	G	C	0.455	-0.0098018	0.00750001	0.191245	306249
20:48533630	C	G	0.245	-0.0243023	0.0167	0.145607	320621
20:48534303	G	A	0.756	-0.0243023	0.0167	0.145607	314166
20:48534460	A	G	0.505	-0.0243023	0.0167	0.145607	311952
20:48534737	G	C	0.049	-0.0243023	0.0167	0.145607	337518
20:48535318	C	T	0.075	-0.0243023	0.0167	0.145607	318030
20:48536152	A	G	0.049	0.00619918	0.00869999	0.476125	337518
20:48536349	C	T	0.505	-0.0235017	0.0169	0.164338	311952
20:48536585	T	G	0.049	-0.0243023	0.0167	0.145607	337518
20:48536618	G	C	0.505	0.0203048	0.00860006	0.0182257	311952
20:48537254	C	T	0.505	-0.00459941	0.00759999	0.545056	311952
20:48540277	C	G	0.249	0.0203048	0.00860006	0.0182257	324657
20:48541183	T	G	0.505	0.00609856	0.00869999	0.483313	311952
20:48541193	A	G	0.049	-0.00990082	0.00750001	0.186799	337518
20:48541545	T	G	0.505	-0.0242047	0.0167	0.147231	311952
20:48541663	A	G	0.505	0.00670241	0.0141	0.634538	311952
20:48542801	G	A	0.245	-0.0243023	0.0167	0.145607	320621
20:48543851	A	C	0.049	-0.0098018	0.00750001	0.191245	333512
20:48544173	G	A	0.455	-0.0243023	0.0167	0.145607	314470
20:48544386	A	G	0.493	-0.00990082	0.00750001	0.186799	295986
20:48545710	C	T	0.505	-0.00990082	0.00750001	0.186799	311952
20:48545831	C	T	0.505	0.0203966	0.00850006	0.0164138	311952
20:48545873	A	C	0.505	-0.0098018	0.00750001	0.191245	311952
20:48546274	A	G	0.504	-0.0242047	0.0167	0.147231	311941
20:48546428	G	A	0.504	-0.00999983	0.00750001	0.18243	311941
20:48546430	G	A	0.504	-0.00999983	0.00750001	0.18243	311941
20:48546472	A	G	0.049	0.0202027	0.00860006	0.0188171	337518
20:48546852	A	C	0.504	-0.0247024	0.0168	0.14146	311941
20:48547448	G	A	0.049	-0.00499749	0.00749999	0.505198	337518
20:48547591	C	T	0.504	-0.00860289	0.0077	0.263884	311941
20:48547604	T	C	0.504	-0.00990082	0.00750001	0.186799	311941
20:48547723	G	A	0.756	-0.00990082	0.00750001	0.186799	321515
20:48547748	G	A	0.504	-0.00999983	0.00750001	0.18243	311941
20:48548318	T	C	0.504	-0.0098018	0.00750001	0.191245	311941
20:48548465	T	C	0.049	-0.0098018	0.00750001	0.191245	337518
20:48548766	G	T	0.504	-0.0098018	0.00750001	0.191245	311941
20:48548870	A	G	0.392	-0.0247024	0.0167	0.139092	327188
20:48549017	C	T	0.504	-0.0098018	0.00750001	0.191245	311941
20:48549242	T	C	0.455	-0.0244975	0.0167	0.1424	306249
20:48549623	G	A	0.504	-0.00990082	0.00750001	0.186799	311941
20:48550009	A	G	0.245	-0.0098018	0.00750001	0.191245	320621
20:48551198	A	G	0.049	0.00609856	0.00859999	0.478241	337519
20:48551679	T	G	0.387	-0.00990082	0.00750001	0.186799	320119
20:48551956	G	T	0.455	-0.00999983	0.00750001	0.18243	306249
20:48552370	T	C	0.049	-0.0244975	0.0167	0.1424	337519
20:48553703	C	T	0.504	-0.00999983	0.00750001	0.18243	311941
20:48554068	G	C	0.043	0.00130085	0.00749999	0.862301	325365
20:48554670	G	A	0.244	-0.00999983	0.00750001	0.18243	321510
20:48554977	G	C	0.389	-0.00489799	0.00759999	0.519269	328093
20:48555820	T	C	0.049	-0.00999983	0.00750001	0.18243	337519
20:48556099	A	C	0.049	0.0203048	0.00860006	0.0182257	337519
20:48556229	T	C	0.387	-0.0238044	0.0167	0.154038	328712
20:48556248	G	A	0.504	0.00300451	0.00759999	0.692599	311941
20:48556461	T	C	0.39	-0.00509699	0.00759999	0.502439	327788
20:48557172	A	G	0.385	-0.0238044	0.0167	0.154038	329345
20:48560501	A	G	0.049	-0.00990082	0.00750001	0.186799	337519
20:48560544	T	C	0.049	-0.0152038	0.0181	0.400913	337519
20:48561156	A	G	0.233	0.0202027	0.00860006	0.0188171	324275
20:48561280	C	T	0.387	0.00210221	0.00749999	0.779251	320119
20:48562116	C	T	0.049	-0.0235993	0.0167	0.157617	337519
20:48562446	C	G	0.387	-0.0235993	0.0167	0.157617	320119
20:48564616	T	C	0.504	0.00110061	0.00749999	0.883331	303786
20:48566065	C	A	0.076	-0.00999983	0.00750001	0.18243	318690
20:48566262	A	G	0.504	0.00110061	0.00749999	0.883331	311941
20:48566529	T	C	0.049	0.00120072	0.00749999	0.872805	337519
20:48566620	C	T	0.504	-0.0235993	0.0167	0.157617	311941
20:48568055	G	C	0.507	-0.0235993	0.0167	0.157617	311982
20:48568503	T	C	0.478	0.0186019	0.00870005	0.0325051	296503
20:48568929	T	G	0.387	0.0010005	0.00759999	0.895265	320119
20:48569127	A	G	0.387	-0.0235993	0.0167	0.157617	328712
20:48569278	C	T	0.504	0.00080032	0.00759999	0.916133	311941
20:48571662	A	G	0.504	-0.00950469	0.00760001	0.211075	311941
20:48571673	T	C	0.507	0.00650109	0.014	0.642387	311982
20:48571802	A	C	0.504	-0.0100988	0.00750001	0.178138	311941
20:48572284	T	C	0.049	-0.0235993	0.0167	0.157617	337519
20:48572993	C	T	0.049	-0.0100988	0.00750001	0.178138	333512
20:48574051	G	A	0.702	-0.011296	0.00750002	0.132035	319583
20:48574116	C	T	0.752	-0.00600195	0.00769999	0.4357	318012
20:48574454	A	G	0.388	0.00270365	0.00759999	0.722032	328401
20:48574939	G	C	0.702	0.00080032	0.00749999	0.915019	319583
20:48575315	T	C	0.049	-0.0102968	0.00750001	0.169782	333512
20:48575749	T	C	0.074	-0.0102968	0.00750001	0.169782	321980
20:48576312	A	T	0.388	-0.0114047	0.00750002	0.128354	319815
20:48576524	A	G	0.049	-0.0105046	0.00750001	0.161329	333512
20:48577143	G	A	0.457	-0.023697	0.0167	0.155905	306031
20:48577287	T	C	0.049	-0.0238044	0.0168	0.156504	333512
20:48577831	A	G	0.049	0.010505	0.00810001	0.194662	333512
20:48578172	G	A	0.702	0.00559563	0.00859999	0.515269	319583
20:48578236	T	G	0.702	0.000700245	0.00749999	0.925613	319583
20:48578319	C	T	0.409	0.0104039	0.00810001	0.19899	290767
20:48578385	T	C	0.246	-0.0240973	0.0168	0.151469	319741
20:48578734	T	A	0.245	0.00660174	0.0141	0.639635	313293
20:48578804	G	A	0.049	0.00250313	0.00759999	0.741884	329577
20:48579002	A	G	0.457	-0.0243023	0.0168	0.148019	306031
20:48579164	A	C	0.388	-0.00659818	0.0076	0.385294	328401
20:48579186	G	A	0.049	-0.0238044	0.0168	0.156504	329577
20:48579246	G	T	0.076	-0.0238044	0.0168	0.156504	318690
20:48579348	T	G	0.454	0.0102019	0.00810001	0.207854	306361
20:48580010	C	G	0.455	0.0102019	0.00810001	0.207854	314469
20:48580964	A	T	0.056	0.00450011	0.00789999	0.568925	312300
20:48580969	T	A	0.455	0.0208968	0.00860007	0.0151053	306249
20:48581651	G	C	0.049	0.0208968	0.00870007	0.0163095	329577
20:48581741	C	T	0.454	-0.0238044	0.0169	0.15897	306361
20:48582281	A	G	0.052	-0.00679685	0.0076	0.371149	297306
20:48582769	C	A	0.388	0.000500125	0.00749999	0.946834	319816
20:48583239	G	A	0.699	-0.0235017	0.0169	0.164338	317756
20:48583249	G	A	0.699	0.00619918	0.014	0.657911	317756
20:48583432	G	T	0.703	-0.00659818	0.0076	0.385294	320203
20:48583726	A	G	0.248	-0.00679685	0.0075	0.364805	318007
20:48586445	T	C	0.391	-0.0246048	0.0163	0.131173	318925
20:48586760	T	C	0.244	-0.00529595	0.00759999	0.485905	314160
20:48588290	T	C	0.049	-0.023697	0.0169	0.160859	325711
20:48589996	T	C	0.391	-0.00699547	0.0076	0.357334	318925
20:48590587	T	C	0.049	-0.0223973	0.0173	0.195444	321913
20:48590773	A	G	0.249	0.00040008	0.00759999	0.958017	309902
20:48590791	T	G	0.366	0.0101008	0.00810001	0.212391	310707
20:48590965	A	G	0.242	0.0101008	0.00810001	0.212391	301883
20:48591031	T	C	0.9031	0.00979784	0.00810001	0.226429	331311
20:48591711	T	C	0.087	0.0198966	0.00860006	0.0206926	321792
20:48592120	T	C	0.063	-0.000499875	0.00759999	0.947558	334697
20:48592317	G	A	0.161	0.022399	0.00870008	0.0100364	289007
20:48592388	A	T	0.16	-0.025502	0.017	0.133584	290468
20:48592769	C	G	0.065	-0.00079968	0.00759999	0.9162	334000
20:48592847	A	G	0.126	-0.0246048	0.0171	0.150186	323281
20:48593197	C	T	0.065	0.0212032	0.00870007	0.0148043	338591
20:48593599	A	G	0.167	0.00060018	0.00779999	0.938666	280631
20:48593675	C	T	0.168	0.0193969	0.00890006	0.0293009	274100
20:48594510	A	C	0.065	0.0234017	0.0123	0.0570968	296574
20:48594615	A	C	0.167	0.0183982	0.0131	0.160187	286001
20:48594678	G	A	0.167	-0.0287041	0.0149001	0.0540495	286001
20:48595297	A	C	0.419	0.0102019	0.0106	0.335829	311955
20:48595652	G	A	0.272	0.00940408	0.0106	0.374983	292664
20:48595666	A	C	0.354	-0.025697	0.0147	0.0804486	315272
20:48595689	A	G	0.167	0.0138048	0.0111	0.213618	286001
20:48597280	A	T	0.089	-0.0252973	0.0146	0.0831513	315251
20:48597659	G	A	0.228	0.0110003	0.0106	0.299381	300937
20:48598089	T	G	0.164	0.0102019	0.0107	0.340365	274290
20:48598419	A	G	0.418	-0.0231988	0.0156	0.136988	320544
20:48598974	T	C	0.09	0.0111014	0.0105	0.290386	326891
20:48599020	C	T	0.164	0.0111014	0.0105	0.290386	274290
20:48599230	G	A	0.287	-0.0057037	0.00759999	0.452961	283203
20:48599272	G	A	0.164	-0.0109004	0.00870001	0.210237	274290
20:48599561	C	G	0.161	0	0.00779999	1	273317
20:48599960	T	C	0.163	0.0112025	0.0105	0.286014	275643
20:48600268	T	C	0.064	0.016597	0.0131	0.205176	338857
20:48600557	C	T	0.164	-0.00129916	0.00909999	0.886476	274290
20:48600631	C	T	0.164	0.0130954	0.0108	0.225308	274290
20:48600809	A	G	0.164	-0.00519647	0.00749999	0.488395	274290
20:48600924	T	C	0.127	0.0193969	0.0128	0.129676	326968
20:48601400	G	A	0.064	0.0127003	0.0108	0.239613	343514
20:48601519	C	T	0.164	-0.00999983	0.0087	0.250389	274290
20:48601580	G	A	0.164	0.012599	0.0108	0.243381	274290
20:48601633	C	G	0.277	0.0127003	0.0109	0.243952	289369
20:48602116	C	T	0.164	0.012599	0.0108	0.243381	274290
20:48602508	C	T	0.163	-0.0240973	0.0147	0.101157	275643
20:48602526	C	T	0.162	0.012599	0.0108	0.243381	277014
20:48602563	G	A	0.277	0.012599	0.0108	0.243381	289369
20:48602623	G	C	0.163	0.0124978	0.0108	0.24719	275643
20:48603066	A	G	0.163	0.0122042	0.011	0.267228	275643
20:48603324	A	G	0.163	-0.0232965	0.0146	0.110567	275643
20:48603656	T	C	0.099	0.012599	0.0108	0.243381	282227
20:48603887	C	G	0.202	0.0124978	0.0108	0.24719	321499
20:48603940	C	T	0.227	-0.00890027	0.0087	0.306298	301871
20:48603973	C	A	0.227	0.012599	0.0108	0.243381	301871
20:48604276	C	T	0.161	0.0127003	0.0108	0.239613	294539
20:48604799	G	A	0.658	0.0129029	0.0108	0.2322	320382
20:48604985	C	A	0.431	-0.00919757	0.0087	0.290424	317978
20:48605107	T	C	0.074	0.0127003	0.0108	0.239613	321978
20:48606537	C	A	0.067	0.0122042	0.0108	0.25847	288338
20:48607369	A	G	0.089	0.0127003	0.0108	0.239613	305842
20:48607669	A	G	0.405	-0.018596	0.0132	0.158898	315145
20:48607748	T	C	0.074	0.00210221	0.00919999	0.819257	317460
20:48607958	G	A	0.406	0	0.00909998	1	314898
20:48608004	A	C	0.405	0	0.00909998	1	323605
20:48608176	C	T	0.511	0.0102019	0.0105	0.331247	320565
20:48608228	C	G	0.074	-0.00459941	0.00779999	0.555413	317460
20:48608581	T	C	0.079	-0.0044003	0.00749999	0.5574	307585
20:48608949	A	G	0.402	-0.0177024	0.0141	0.209302	315904
20:48609967	T	C	0.698	-0.0223973	0.0156	0.151082	317158
20:48609975	C	G	0.091	-0.0101978	0.0133	0.443228	286699
20:48610293	G	A	0.404	-0.00269636	0.00759999	0.722751	315395
20:48610609	A	T	0.707	-0.0136958	0.0142	0.334799	314915
20:48610710	A	G	0.091	-0.0018982	0.00759999	0.802771	286699
20:48610800	A	G	0.091	-0.0018982	0.00749999	0.800196	286699
20:48611165	G	A	0.091	-0.00590255	0.0074	0.425078	286699
20:48611366	G	A	0.151	-0.0133011	0.0142	0.348913	322515
20:48612151	A	T	0.074	-0.0153023	0.014	0.274384	313036
20:48612580	C	A	0.091	-0.00119928	0.00759999	0.874614	286699
20:48612976	C	T	0.091	-0.00880116	0.0081	0.27723	286699
20:48613087	A	G	0.091	-0.0133011	0.0136	0.328062	286699
20:48613431	T	C	0.403	-0.00139902	0.00759999	0.853949	315648
20:48613828	T	C	0.091	-0.0103958	0.00820001	0.204878	286699
20:48614015	T	C	0.403	-0.0134985	0.0136	0.320936	324122
20:48614165	C	G	0.511	-0.0132025	0.0136	0.331663	320565
20:48614179	C	A	0.403	-0.0133011	0.0136	0.328062	315648
20:48614584	T	C	0.091	0.00869772	0.0103	0.398424	286699
20:48615393	A	G	0.086	-0.0147014	0.0143	0.303917	297319
20:48615430	T	C	0.086	-0.0133011	0.0136	0.328062	297319
20:48615703	T	C	0.086	-0.0133998	0.0136	0.324486	301707
20:48616487	T	G	0.704	-0.0133011	0.0136	0.328062	320829
20:48616530	T	C	0.504	-0.00149888	0.00759999	0.843655	320430
20:48616903	C	T	0.404	-0.0133998	0.0136	0.324486	315395
20:48617018	C	T	0.156	-0.00149888	0.00749999	0.841598	326587
20:48617021	G	T	0.156	-0.0057037	0.0074	0.440843	326587
20:48617623	C	T	0.086	-0.00159872	0.00759999	0.833388	301708
20:48617854	A	C	0.086	-0.0129952	0.0136	0.33931	297319
20:48618445	G	A	0.24	-0.0158044	0.0137	0.248661	317721
20:48618630	A	G	0.086	-0.0154993	0.0137	0.257915	297319
20:48618781	T	C	0.24	-0.0153023	0.0136	0.260517	310542
20:48618887	C	T	0.24	-0.00970278	0.00810001	0.230967	317721
20:48619126	A	G	0.404	-0.00560427	0.0074	0.44885	315395
20:48619336	T	C	0.061	-0.0010994	0.00759999	0.884981	340353
20:48620421	T	C	0.224	0.00969686	0.0101	0.337012	325863
20:48620587	G	A	0.241	0.00969686	0.0101	0.337012	316820
20:48620687	G	A	0.405	-0.0126003	0.0136	0.354191	323605
20:48622828	G	A	0.24	-0.0126003	0.0137	0.357714	317721
20:48623787	A	C	0.404	0.00150113	0.00869999	0.86301	323862
20:48624987	G	C	0.255	-0.0125015	0.0137	0.361495	305053
20:48625304	G	A	0.644	0.000900405	0.00879999	0.918504	322695
20:48625538	G	A	0.24	0.00150113	0.00869999	0.86301	317721
20:48626007	T	C	0.207	0.000700245	0.00759999	0.926589	289951
20:48627377	T	C	0.058	-0.0204985	0.015	0.171762	338523
20:48627543	T	C	0.241	0.00150113	0.00879999	0.864552	316820
20:48627757	G	C	0.245	0.00080032	0.00869999	0.926705	313299
20:48627971	G	T	0.648	0.00080032	0.00749999	0.915019	324348
20:48628059	C	T	0.705	0.00120072	0.00869999	0.890229	321460
20:48628484	A	T	0.404	0.00020002	0.00749999	0.978723	323862
20:48628529	T	A	0.245	0.00120072	0.00869999	0.890229	313299
20:48628957	C	T	0.662	0.00040008	0.00769999	0.958562	330639
20:48629456	T	C	0.245	0.00110061	0.00869999	0.899331	313299
20:48630047	G	A	0.704	-0.00179838	0.00959998	0.851401	320829
20:48630091	C	T	0.245	-0.0183015	0.0154	0.234673	313299
20:48630435	C	T	0.404	0.00180162	0.00869999	0.835945	323862
20:48631241	A	G	0.242	0.00040008	0.00869999	0.963321	315927
20:48631321	G	A	0.708	-0.00129916	0.00769999	0.866015	323386
20:48631385	C	G	0.395	-0.00939572	0.0081	0.246063	317782
20:48632541	T	C	0.06	0.000700245	0.00749999	0.925613	336621
20:48632610	C	T	0.395	0.00040008	0.00869999	0.963321	317783
20:48632809	T	G	0.062	-0.00169856	0.00769999	0.82541	330795
20:48633105	A	G	0.403	0.000100005	0.00869999	0.990829	324122
20:48633764	A	G	0.148	-0.00999983	0.00810001	0.216999	327894
20:48634762	A	C	0.239	0.000100005	0.00869999	0.990829	311431
20:48634821	A	G	0.297	-0.00139902	0.00749999	0.852024	297741
20:48634899	T	G	0.058	0.00180162	0.00869999	0.835945	338522
20:48635491	G	A	0.245	-0.0110982	0.00810001	0.170642	306219
20:48636064	G	A	0.297	-0.00479847	0.00759999	0.527793	297741
20:48637483	C	T	0.062	-0.0204985	0.0152	0.177471	330795
20:48637657	C	T	0.24	-0.0020978	0.00759999	0.782528	310541
20:48637697	G	C	0.244	-0.0189003	0.0151	0.21069	307067
20:48637865	G	C	0.154	-0.00139902	0.00749999	0.852024	323606
20:48638124	A	T	0.24	0.00690378	0.0103	0.502686	310542
20:48638676	C	T	0.334	0.00130085	0.00879999	0.882482	315962
20:48639944	A	G	0.404	-0.00840458	0.0084	0.317047	323862
20:48640145	C	T	0.059	-0.0202045	0.0154	0.189527	328854
20:48640310	G	A	0.457	0.00130085	0.00879999	0.882482	314245
20:48640762	G	A	0.404	-0.00850374	0.0084	0.311371	323862
20:48641514	T	C	0.126	-0.0197046	0.0151	0.191914	311939
20:48642285	A	G	0.403	0.00210221	0.00879999	0.811193	324121
20:48642336	C	T	0.455	0.00060018	0.00879999	0.945625	314468
20:48642702	T	C	0.156	0.00989883	0.0102	0.33181	314027
20:48643650	C	T	0.407	0.002002	0.00879999	0.820034	331892
20:48644256	C	G	0.061	0.00210221	0.00789999	0.79016	331456
20:48644620	T	C	0.397	-0.00219758	0.00749999	0.769513	325746
20:48644687	A	T	0.4	-0.0182033	0.0155	0.240232	324920
20:48645678	A	G	0.387	-0.0098018	0.00750001	0.191245	320119
20:48646392	T	C	0.07	-0.00219758	0.00749999	0.769513	320474
20:48646778	C	T	0.399	0.0135007	0.0113	0.232183	325192
20:48647073	G	A	0.399	-0.00320486	0.00749999	0.66915	325192
20:48648927	C	T	0.464	-0.0109004	0.00750001	0.146118	305350
20:48649030	G	A	0.399	0.0108992	0.0103	0.289977	325192
20:48649212	T	C	0.4	-0.00390238	0.00739999	0.597951	324920
20:48649933	C	T	0.459	-0.0131038	0.0152	0.388638	314033
20:48650389	C	T	0.704	-0.00380276	0.00749999	0.61213	313051
20:48651061	C	T	0.683	-0.00269636	0.00749999	0.71921	324620
20:48652180	A	C	0.431	-0.00430074	0.00759999	0.57147	317978
20:48654932	A	G	0.06	-0.0101978	0.0145	0.48187	323718
20:48655016	A	G	0.558	-0.0018982	0.00749999	0.800196	324778
20:48658312	C	A	0.417	-0.0018982	0.00749999	0.800196	312376
20:48659343	A	G	0.52	-0.00840458	0.0076	0.268785	304253
20:48662582	T	C	0.316	-0.00219758	0.00749999	0.769513	274391
20:48663802	T	C	0.342	-0.0020978	0.00749999	0.779702	269786
20:48769055	A	G	0.52	-0.0100988	0.00750001	0.178138	320924
20:48955424	C	T	0.429	-0.0100988	0.00820001	0.218112	279793
20:49048440	G	A	0.352	-0.0044003	0.00789999	0.577527	324344
20:49063113	A	G	0.068	-0.00430074	0.00749999	0.566352	311754
20:49093789	C	T	0.451	-0.012304	0.0155	0.427308	323513
20:49100045	G	A	0.512	-0.0107025	0.00740001	0.148097	320590
20:49611586	T	C	0.387	-0.00580313	0.00759999	0.445123	328695
20:50052641	G	T	0.381	-0.0121953	0.00760002	0.108572	313698
20:50055350	A	G	0.479	-0.00509699	0.00859999	0.5534	312473
20:50064221	A	G	0.208	-0.00550482	0.00849999	0.517226	301345
20:50064246	T	C	0.561	-0.000699755	0.00739999	0.924663	316635
20:50065648	A	G	0.56	0.00369682	0.00799999	0.644007	316479
20:50080911	T	C	0.546	0.015205	0.00770003	0.0483058	323145
20:50081931	G	A	0.55	-0.00179838	0.0149	0.903931	315074
20:50089567	G	A	0.477	-0.0145043	0.00740003	0.049992	321090
20:50092287	C	T	0.473	-0.0170046	0.00740005	0.0215673	330212
20:50095433	A	C	0.429	0.0313978	0.00750019	2.8358e-05	318342
20:50147071	G	A	0.465	0.00780034	0.0077	0.311045	330870
20:50266043	A	G	0.275	-0.00620074	0.0075	0.40837	284102
20:50398001	T	C	0.156	0.00950503	0.0094	0.311933	326588
20:50601439	A	G	0.691	-0.00720399	0.0075	0.336788	313115
20:50889988	G	A	0.343	-0.00699547	0.0075	0.350959	304133
20:50947518	C	T	0.289	-0.000499875	0.00739999	0.946143	325366
20:50962324	A	G	0.17	-0.00219758	0.00749999	0.769513	323689
20:50969232	T	C	0.293	0.00190181	0.00739999	0.797178	322739
20:50991842	A	G	0.165	0.00230265	0.00729999	0.752434	338373
20:51007477	A	G	0.263	0.00270365	0.00749999	0.718483	336556
20:51019711	G	T	0.165	-0.00330453	0.00729999	0.650782	338373
20:51037837	A	G	0.254	-0.00179838	0.00879999	0.838071	344277
20:51106156	G	A	0.113	-0.00259663	0.0101	0.797108	336742
20:51133920	A	C	0.554	-0.00139902	0.00809999	0.862872	324191
20:51318351	A	G	0.278	-0.0184979	0.00800006	0.0207658	325012
20:51318666	A	G	0.293	0.00609856	0.00809999	0.451505	322740
20:51339051	T	G	0.109	0.0139975	0.00980002	0.153201	308483
20:51365506	T	C	0.109	0.00810274	0.0081	0.317147	293734
20:51699189	A	G	0.482	0.00240288	0.00969999	0.804351	329676
20:51705104	A	G	0.526	-0.00860289	0.0082	0.294117	321279
20:52168632	A	G	0.157	0.000300045	0.00969999	0.975323	324893
20:52522189	G	C	0.274	-0.0098018	0.00820001	0.231954	254950
20:52547660	T	C	0.237	-0.00370313	0.0114	0.745305	335735
20:52555977	C	T	0.222	0.00450011	0.00739999	0.543105	343382
20:52564250	T	C	0.241	-0.00590255	0.00819999	0.471634	331904
20:52612144	C	A	0.766	-0.00489799	0.00809999	0.545385	323315
20:52625731	G	A	0.32	-0.0195967	0.0121	0.105327	307239
20:52718555	G	A	0.137	-0.0289955	0.0124001	0.01937	301115
20:52723177	C	T	0.051	-0.0020978	0.00729999	0.773829	321111
20:52725124	T	C	0.051	-0.0030952	0.00739999	0.675749	317322
20:52743897	T	C	0.153	0.00020002	0.0101	0.9842	331808
20:52744121	C	T	0.146	-0.0103958	0.0093	0.263642	338138
20:52744437	C	T	0.145	0.010697	0.00850001	0.208222	333500
20:52744525	C	T	0.145	0.0138961	0.00860002	0.106133	333500
20:52744537	G	C	0.145	0.00839514	0.0085	0.323317	333500
20:52744679	A	G	0.146	0.00810274	0.0087	0.351673	338138
20:52744742	C	T	0.145	0.0151035	0.00810003	0.0622346	333501
20:52745040	T	C	0.147	-0.00610135	0.0111	0.582545	336231
20:52745825	T	C	0.25	-0.00149888	0.0168	0.928908	323794
20:52746555	T	C	0.169	-0.00129916	0.0169	0.938724	288772
20:52746605	C	G	0.169	0.0192032	0.0101	0.0572627	288772
20:52746669	G	A	0.169	0.0208049	0.0102	0.0413813	288772
20:52746724	G	A	0.169	0.0207028	0.0103	0.0444339	294407
20:52746768	G	A	0.169	0.0202027	0.0103	0.0498301	294407
20:52746850	G	T	0.169	0.0201007	0.0103	0.050996	294407
20:52747410	G	T	0.169	0.0196008	0.0102	0.0546506	294407
20:52747436	A	G	0.169	0.0189994	0.0103	0.0650971	294407
20:52747523	A	G	0.169	0.0214995	0.0102001	0.03505	294407
20:52747566	G	A	0.169	0.010697	0.00850001	0.208222	294407
20:52747748	A	G	0.143	-0.0044003	0.0104	0.672217	344023
20:52748406	G	A	0.169	-0.00430074	0.0104	0.679216	288772
20:52748580	C	T	0.169	-0.00430074	0.0104	0.679216	288772
20:52748760	C	G	0.168	-0.00430074	0.0103	0.676278	290142
20:52749823	A	G	0.143	-0.0044003	0.0103	0.669223	344023
20:52749937	A	G	0.143	-0.00459941	0.0103	0.655204	337376
20:52758649	A	T	0.14	-0.00430074	0.0103	0.676278	336832
20:52766085	T	A	0.14	-0.00430074	0.0103	0.676278	336832
20:52768391	C	T	0.15	-0.00420116	0.0103	0.683361	330671
20:52780193	A	G	0.162	-0.00430074	0.0103	0.676278	304562
20:52781091	T	C	0.14	0.0198048	0.0102	0.0521805	306641
20:52781264	C	T	0.197	-0.00469894	0.0104	0.651397	313814
20:52782050	T	C	0.092	-0.00479847	0.0104	0.644517	305979
20:52782438	G	T	0.19	-0.00679685	0.0104	0.513406	315809
20:52782680	A	G	0.107	0.0197028	0.0102	0.0534036	308428
20:52782691	A	C	0.301	0.0201007	0.0103	0.050996	302628
20:52783135	C	T	0.144	0.0164953	0.0104	0.11272	316707
20:52785235	C	A	0.507	0.016597	0.0104	0.11052	320472
20:52785859	G	A	0.504	0.0144032	0.0102	0.157927	329269
20:52786073	C	T	0.228	0.00700447	0.0103	0.496475	329244
20:52786219	A	G	0.509	0.000300045	0.0109	0.978039	329354
20:52786406	C	T	0.202	-0.00019998	0.00939999	0.983027	321499
20:52789743	G	C	0.429	-0.0170046	0.0131	0.194267	310019
20:52790976	C	G	0.404	-0.00159872	0.00949999	0.866358	315395
20:52791518	T	C	0.416	-0.0119977	0.0122	0.3254	320982
20:52792202	A	G	0.397	-0.00740253	0.0083	0.372462	317230
20:52792726	G	C	0.396	-0.0178989	0.0106	0.0913026	317504
20:52804492	G	A	0.692	0.00869772	0.0074	0.239848	329761
20:52806276	C	T	0.622	0.00700447	0.0073	0.337298	340694
20:52807880	G	T	0.105	0.00700447	0.0087	0.420755	294006
20:52810143	T	C	0.521	0.00769957	0.0073	0.291547	304305
20:52834988	G	A	0.253	-9.9995e-05	0.00919999	0.991328	313814
20:52836074	C	T	0.368	0.00729656	0.0076	0.337018	318099
20:53419685	T	C	0.114	0.00530404	0.00759999	0.485239	273545
20:53883417	T	C	0.686	0.00680309	0.0075	0.364365	275333
20:54235969	T	G	0.393	0.00640044	0.0076	0.399696	294627
20:5425342	T	C	0.178	0.0192032	0.00850006	0.0238719	299790
20:54258190	G	A	0.404	0.00640044	0.0076	0.399696	332673
20:54266594	T	C	0.433	-0.0010994	0.00789999	0.88932	326268
20:54282099	T	C	0.462	-0.00039992	0.00739999	0.956901	331161
20:5428555	T	C	0.062	0.0185001	0.00830006	0.0258199	257943
20:54880396	T	C	0.19	-0.00169856	0.0126	0.892765	253664
20:55165067	C	A	0.292	0.00020002	0.00759999	0.979003	307990
20:55329376	G	A	0.294	0.00240288	0.00859999	0.779934	314285
20:55472299	G	T	0.464	-0.00870203	0.0077	0.25842	313548
20:55492760	G	A	0.635	0.0145047	0.0126	0.249664	336450
20:55807110	G	A	0.136	0.0041988	0.00859999	0.625384	254966
20:55879413	C	T	0.129	-0.0100988	0.00790001	0.201132	316852
20:55959429	T	C	0.05	0.00549507	0.0074	0.457737	278787
20:55960947	A	G	0.051	0.0075988	0.0074	0.304484	273609
20:55961356	T	C	0.053	0.00240288	0.00729999	0.742033	269736
20:55993555	A	G	0.21	0.00900038	0.0106	0.395829	275299
20:56003684	A	G	0.114	-0.00870203	0.0083	0.294437	287052
20:56006816	A	G	0.113	-0.0183015	0.00820005	0.0256231	289266
20:56009282	T	C	0.113	0.00020002	0.00749999	0.978723	289266
20:56010510	A	G	0.108	-0.00299551	0.00749999	0.689597	291408
20:56011551	T	C	0.115	-0.0184979	0.0121	0.126328	289567
20:56013110	A	G	0.112	0.00439966	0.0111	0.691835	286837
20:56029604	C	T	0.736	-0.0145043	0.0182	0.425486	291515
20:56030632	A	G	0.243	-0.0101978	0.0182	0.575261	346139
20:56066837	G	A	0.296	-0.0128965	0.018	0.4737	337277
20:56068845	G	A	0.292	0.0209989	0.00980006	0.0321344	339966
20:56087800	C	T	0.057	0.00290421	0.0123	0.813343	279079
20:56095325	T	C	0.658	0.00369682	0.0123	0.763754	328758
20:56098733	C	T	0.668	0.0031951	0.0123	0.795045	325092
20:56125891	A	C	0.386	0.00650109	0.0125	0.603003	329026
20:56154035	G	A	0.697	0.00260339	0.0122	0.831021	316561
20:56322729	T	C	0.25	0.00619918	0.0124	0.617121	288818
20:56335290	A	G	0.255	0.0114048	0.00880001	0.194976	298159
20:56617656	T	C	0.113	0.00849599	0.0083	0.306018	309030
20:56620246	C	T	0.097	-0.0139029	0.00790002	0.0784322	310480
20:56631553	C	T	0.349	-0.0132025	0.00790002	0.0946835	325625
20:56632430	G	A	0.659	-0.0264959	0.0171	0.121271	312754
20:56777028	G	C	0.221	-0.000899595	0.00769999	0.906994	321662
20:57297986	A	G	0.504	-0.00320486	0.00779999	0.681161	329267
20:57298104	T	C	0.491	-0.00840458	0.0075	0.262454	329353
20:57357395	T	C	0.131	0.0177974	0.00810005	0.0280061	336551
20:57361999	A	G	0.296	-0.000299955	0.00899998	0.973413	320827
20:57431165	C	T	0.144	-0.00380276	0.00879999	0.665645	305087
20:57540977	C	G	0.162	0.036104	0.0119002	0.00241409	323110
20:57548447	T	C	0.473	0.0319965	0.0127001	0.011756	312835
20:57556969	C	T	0.175	0.0136021	0.00770003	0.0773121	322905
20:57597645	G	A	0.167	0.0239034	0.0079001	0.0024805	342139
20:57610059	A	C	0.197	0.00210221	0.00889999	0.813275	334845
20:57614002	G	A	0.207	-0.0124028	0.00730002	0.0893184	337353
20:57811165	T	C	0.59	-0.0118001	0.00730002	0.105997	313940
20:58177345	A	G	0.29	-0.00580313	0.0107	0.587578	316830
20:58235648	C	T	0.093	0.0152964	0.00810003	0.0589674	293979
20:58259236	T	C	0.516	-0.0129952	0.0108	0.228877	320738
20:58262841	A	G	0.131	-0.0082955	0.01	0.406793	312732
20:58265626	G	A	0.609	-0.0010994	0.00749999	0.883459	302777
20:5870347	G	A	0.156	0.0146975	0.00860003	0.0874502	314028
20:5876691	G	T	0.147	0.00290421	0.00829999	0.726409	323427
20:5881208	C	T	0.334	0.00810274	0.0076	0.286356	324115
20:5886549	C	T	0.312	0.00810274	0.0076	0.286356	327425
20:59256951	G	A	0.447	-0.0009995	0.00969999	0.91793	315467
20:5935385	C	T	0.812	0.0121029	0.00840001	0.149634	281678
20:59447834	A	G	0.389	-0.0154993	0.00960002	0.106418	281287
20:5953815	G	A	0.058	-0.00669752	0.011	0.542613	274561
20:59618023	T	C	0.553	-0.00899938	0.0091	0.322691	324051
20:59630996	C	T	0.686	-0.0109993	0.00890001	0.216505	334708
20:59632907	C	T	0.692	0.00530404	0.00759999	0.485239	321568
20:59633147	A	G	0.69	0	0.00819999	1	328583
20:59635852	G	A	0.52	0.004902	0.0133	0.712447	320923
20:59635953	C	T	0.733	0.00749804	0.0074	0.310941	341605
20:59846532	A	G	0.586	0.005103	0.0111	0.64571	313028
20:59860616	T	C	0.62	0.0120017	0.00780002	0.123882	322335
20:59868406	T	G	0.337	0.00650109	0.0075	0.386045	331120
20:59869194	A	G	0.646	-0.0009995	0.00809999	0.901794	332083
20:59869533	T	C	0.621	-0.0036035	0.00739999	0.626287	331327
20:59869758	G	A	0.626	0.00480151	0.00779999	0.538173	333074
20:59875170	A	C	0.602	0.00329542	0.00799999	0.680392	325467
20:59972938	T	C	0.404	0.00450011	0.00789999	0.568925	323858
20:59974772	A	C	0.433	-0.00539542	0.00739999	0.465934	317625
20:60099144	G	A	0.345	0.00280393	0.00809999	0.729219	295855
20:60158879	A	G	0.113	-0.00669752	0.0076	0.378181	303910
20:60291661	A	G	0.293	-0.000499875	0.00759999	0.947558	244826
20:60324531	C	T	0.253	0.00140098	0.00769999	0.855625	306639
20:6065731	C	T	0.435	-0.00669752	0.00959999	0.48539	308989
20:6069723	A	G	0.068	0.00839514	0.012	0.48418	273773
20:60724908	G	A	0.105	0.000100005	0.00759999	0.989501	228253
20:6083493	C	A	0.098	0.00800193	0.00999999	0.423599	317583
20:6086772	T	C	0.098	0.00549507	0.0171	0.747945	317583
20:60913127	G	A	0.227	-0.00330453	0.00749999	0.659499	330265
20:60975899	C	T	0.187	-0.00259663	0.00749999	0.729179	277316
20:61024823	G	A	0.744	-0.00519647	0.00749999	0.488395	326389
20:61040951	T	C	0.496	0.0154995	0.00750004	0.0387729	311941
20:61044227	C	T	0.507	0.00719583	0.0075	0.337335	311981
20:61090989	A	G	0.106	-0.00689617	0.0081	0.394559	243056
20:61170408	A	G	0.329	-0.00529595	0.012	0.658974	310464
20:61314423	G	A	0.595	-0.00219758	0.00929998	0.8132	332409
20:61314785	T	C	0.299	-0.0118989	0.00870001	0.171409	335325
20:61315002	C	T	0.773	0.0323992	0.0143001	0.0234722	315591
20:61399562	T	C	0.201	-0.0126003	0.00870001	0.147532	267747
20:61507741	T	C	0.087	-0.012699	0.0102	0.213131	285818
20:61522908	G	A	0.583	-0.0127978	0.00840002	0.127624	320757
20:61527563	C	T	0.474	0.00999983	0.00750001	0.18243	321273
20:61600831	T	C	0.084	0.0122042	0.00750002	0.103691	274923
20:61696626	A	C	0.1	0.015002	0.0138	0.276993	311922
20:61872309	C	T	0.202	0.0062998	0.008	0.431003	314622
20:62000202	C	T	0.126	0.00849599	0.0074	0.250925	311937
20:62126185	G	A	0.577	0.000500125	0.00789999	0.949522	303118
20:62127818	T	G	0.092	-0.00410158	0.00889999	0.644905	288111
20:62129924	A	C	0.038	-0.00159872	0.0101	0.874229	221024
20:62137324	T	C	0.057	-0.00519647	0.0139	0.708518	292595
20:62137976	A	G	0.06	-0.0161981	0.00750004	0.0307932	289147
20:62138334	T	C	0.051	-0.0182033	0.00740006	0.0138981	251027
20:62139925	A	G	0.06	-0.00139902	0.0144	0.922604	292707
20:62140229	C	T	0.059	-0.0147999	0.0125	0.236415	286700
20:62144953	A	G	0.06	-0.00219758	0.00929999	0.8132	289148
20:62146582	A	G	0.051	-0.0204985	0.0113	0.0696752	245822
20:62147258	A	G	0.06	-0.00519647	0.00769999	0.49976	282223
20:62147926	G	A	0.06	0.0325025	0.0135001	0.0160589	282223
20:62148646	T	C	0.052	0.0075988	0.0233	0.744327	293878
20:62149268	G	C	0.052	0.0666955	0.0167004	6.50663e-05	290529
20:62150018	A	G	0.049	0.0663001	0.0164004	5.28663e-05	290505
20:62150128	C	T	0.049	0.0989036	0.019001	1.93805e-07	287302
20:62193019	T	C	0.232	0.0641972	0.0163004	8.20323e-05	256329
20:62193445	A	G	0.227	0.0666955	0.0166004	5.877e-05	260281
20:62194713	C	A	0.264	0.0644959	0.0164004	8.40405e-05	266710
20:62195220	T	C	0.261	0.102	0.0192011	1.08322e-07	268681
20:62195672	T	C	0.261	0.0636962	0.0166004	0.000124532	268681
20:62195933	A	G	0.049	0.0638987	0.0166004	0.000118491	245031
20:62196033	T	C	0.252	0.0815029	0.0174006	2.81453e-06	274929
20:62196182	C	G	0.247	0.0811992	0.0175006	3.48762e-06	250649
20:62197370	A	G	0.087	0.087095	0.0180007	1.30872e-06	242195
20:62197619	T	C	0.087	0.0911947	0.0181008	4.70016e-07	242195
20:62198236	A	G	0.574	0.0247026	0.0098001	0.0117139	280287
20:62198686	A	G	0.093	0.0251024	0.0098001	0.0104237	231119
20:62198713	A	G	0.085	0.0258	0.00920012	0.00504245	250661
20:62199100	A	G	0.571	0.0252973	0.00920011	0.00596549	286917
20:62199126	G	C	0.347	0.0252973	0.00920011	0.00596549	280994
20:62199258	T	C	0.073	-0.0120965	0.0196	0.537122	226952
20:62200471	G	C	0.253	0.0249999	0.00920011	0.0065807	280268
20:62200576	A	G	0.253	0.0227979	0.00970009	0.0187594	280268
20:62200738	A	G	0.085	0.0122953	0.0151	0.415498	250660
20:62200929	A	G	0.085	0.0137035	0.0151	0.364135	247352
20:62201784	C	T	0.093	-0.0148985	0.00800004	0.0625608	240649
20:62202301	G	A	0.35	0.013298	0.015	0.375329	254735
20:62203748	A	G	0.253	0.0127003	0.015	0.397169	274208
20:62205698	A	C	0.048	-0.0165031	0.00790005	0.0367091	252442
20:62208411	T	C	0.253	0.0249999	0.00830012	0.00259538	280266
20:62209688	T	C	0.061	0.00080032	0.0169	0.962229	264981
20:62210749	A	G	0.629	0.025995	0.00910012	0.00428269	308951
20:62211185	T	C	0.254	0.0255024	0.00910011	0.0050719	285784
20:62212154	A	G	0.625	0.0152964	0.015	0.307842	307613
20:62212392	C	G	0.633	0.015205	0.0151	0.313957	318458
20:62212783	T	C	0.061	0.0160989	0.0147	0.273445	268126
20:62212928	T	C	0.633	0.00729656	0.00869999	0.401646	318458
20:62213810	T	C	0.629	0.0263029	0.00920012	0.00425013	317027
20:62215687	A	C	0.056	-0.0204985	0.0195	0.293165	270939
20:62216289	C	T	0.263	0.0293979	0.00910015	0.0012358	305965
20:62216976	G	A	0.262	-0.0204985	0.017	0.227898	299707
20:62218453	T	C	0.263	-0.0177024	0.00780005	0.0232367	298972
20:62218916	C	G	0.263	0.028204	0.00900014	0.00172599	298973
20:62219679	T	C	0.263	-0.0139029	0.00780003	0.0746812	305966
20:62219740	A	G	0.265	-0.0172012	0.00770005	0.0254891	311689
20:62220585	C	G	0.064	-0.0214973	0.0169	0.203364	275596
20:62221249	G	A	0.516	-0.0172012	0.00770005	0.0254891	312237
20:62221364	A	G	0.254	-0.0180953	0.00770005	0.0187724	305834
20:62221766	T	C	0.254	-0.0221039	0.0175	0.206561	312986
20:62222211	G	T	0.518	0.0306035	0.00860016	0.000373001	304158
20:62222392	A	G	0.509	0.0303046	0.00870016	0.00049542	303862
20:62222411	A	G	0.256	0.0299027	0.00870016	0.000588141	318746
20:62223107	T	C	0.514	0.0296966	0.00870015	0.000641712	304002
20:62223238	T	C	0.515	0.0288008	0.00860014	0.000811409	312199
20:62223270	C	T	0.508	0.0296039	0.00850015	0.000496292	303842
20:62224083	T	C	0.515	-0.0326995	0.0163001	0.0448463	304037
20:62224595	A	G	0.254	-0.0172995	0.00750005	0.021078	312986
20:62224762	T	C	0.254	0.0268985	0.00870012	0.00198985	312986
20:62224797	T	C	0.515	0.0285024	0.00860014	0.000919139	312199
20:62225094	T	G	0.506	-0.0161981	0.00760004	0.0330631	303807
20:62225508	A	G	0.235	-0.0167981	0.00760005	0.0270868	301219
20:62226500	A	G	0.515	0.0279983	0.00850013	0.000988185	304037
20:62226580	A	G	0.082	-0.0170046	0.00760005	0.0252581	301593
20:62226847	A	G	0.063	-0.0167981	0.00750005	0.0251082	283135
20:62226859	A	G	0.515	-0.0162965	0.00760004	0.0320119	304037
20:62227180	G	C	0.274	-0.0167981	0.00760005	0.0270868	291320
20:62227277	A	G	0.063	0.0283995	0.00860014	0.000959255	283135
20:62227593	A	G	0.515	0.0283995	0.00860014	0.000959255	304037
20:62227730	C	T	0.063	-0.0167981	0.00750005	0.0251082	283135
20:62227896	T	C	0.063	-0.0178989	0.00760006	0.018518	283135
20:62228192	G	A	0.486	0.0272993	0.00900012	0.00241968	304002
20:62228745	A	G	0.254	-0.0168964	0.00760005	0.0262022	312986
20:62228747	T	C	0.063	-0.0194006	0.0139	0.162798	283135
20:62229244	C	T	0.255	-0.0332026	0.0162001	0.0404099	312177
20:62229562	T	C	0.064	-0.0167981	0.00760005	0.0270868	279008
20:62229989	A	G	0.537	0.0270013	0.00870013	0.00191215	297554
20:62230089	A	G	0.063	-0.0332994	0.0162001	0.0398303	283135
20:62230576	A	G	0.254	-0.0168964	0.00760005	0.0262022	305833
20:62230619	C	G	0.063	-0.0333961	0.0162001	0.0392577	283135
20:62230933	A	G	0.49	-0.0335992	0.0162001	0.0380783	288500
20:62230974	A	G	0.484	0.0172988	0.00760005	0.0228378	288680
20:62231454	A	G	0.482	0.0286979	0.00860014	0.00084716	288759
20:62232342	C	T	0.489	-0.0329995	0.0162001	0.0416507	288524
20:62233020	C	A	0.254	0.0289037	0.00860014	0.000777053	312986
20:62233638	A	G	0.49	-0.035203	0.0162001	0.0297794	288500
20:62233761	A	C	0.063	-0.0172012	0.00770005	0.0254891	283135
20:62233764	T	G	0.49	-0.0341985	0.0162001	0.0347718	288500
20:62233894	A	G	0.063	0.0275973	0.00870013	0.00151362	283135
20:62234240	T	C	0.254	-0.0338022	0.0162001	0.0369294	312986
20:62234858	A	C	0.254	-0.0194987	0.00780007	0.0124262	312986
20:62235050	A	G	0.176	-0.0199007	0.00780007	0.0107309	279643
20:62235052	A	G	0.489	-0.0189984	0.00780007	0.0148643	288524
20:62236148	C	T	0.824	-0.0197046	0.00780007	0.0115302	279643
20:62236715	A	G	0.254	0.0290993	0.00860014	0.000715463	312986
20:62237125	C	T	0.091	-0.0194987	0.00780007	0.0124262	274457
20:62237199	C	T	0.152	-0.0338989	0.0162001	0.0363928	281241
20:62237732	A	G	0.254	-0.0194987	0.00780007	0.0124262	305832
20:62238083	A	T	0.489	-0.0338989	0.0162001	0.0363928	288524
20:62238086	A	G	0.254	0.0290993	0.00860014	0.000715463	305832
20:62241714	G	A	0.094	0.0290993	0.00860014	0.000715463	270455
20:62241746	T	C	0.063	-0.00350385	0.0104	0.736185	286663
20:62241931	C	T	0.254	-0.0193025	0.00780007	0.0133364	305832
20:62242890	A	G	0.063	0.00339576	0.0104	0.744034	286663
20:62243129	A	G	0.047	0.0292023	0.00860014	0.000684896	254918
20:62243219	G	A	0.066	-0.00890027	0.0139	0.521972	271137
20:62243761	A	G	0.066	-0.0214973	0.0110001	0.0506672	271137
20:62244443	C	T	0.489	0.0293979	0.00870015	0.000727465	288524
20:62244770	A	G	0.489	-0.0194006	0.00780007	0.0128741	288524
20:62245056	T	C	0.063	0.0292949	0.00870015	0.000759419	286663
20:62245397	A	C	0.254	-0.0077995	0.0138	0.57195	305832
20:62245686	C	T	0.254	-0.0338989	0.0161001	0.0352471	305832
20:62245790	T	C	0.254	0.0295009	0.00870015	0.000696761	305832
20:62246292	C	G	0.254	-0.0338022	0.0161001	0.0357725	305832
20:62246792	A	G	0.489	0.039604	0.0196001	0.0433213	288524
20:62247268	T	G	0.056	0.00619918	0.0162	0.701968	264848
20:62247961	T	C	0.483	0.00569619	0.0162	0.725125	288718
20:62248001	A	G	0.254	-0.0195967	0.00780007	0.0119921	305832
20:62249402	T	C	0.254	-0.0197046	0.00780007	0.0115302	305832
20:62249407	A	C	0.489	-0.0341019	0.0161001	0.0341653	281265
20:62251558	A	G	0.094	0.0296039	0.00870015	0.000667263	266578
20:62251641	A	T	0.091	0.0296966	0.00870015	0.000641708	270550
20:62251882	T	C	0.095	0.0289037	0.00870014	0.000893069	267904
20:62252044	T	C	0.253	0.0296966	0.00870015	0.000641708	306630
20:62252139	G	T	0.093	-0.0198026	0.00780007	0.0111242	265316
20:62252695	T	C	0.254	-0.0382972	0.0177001	0.0304898	305832
20:62252836	T	C	0.482	-0.0199987	0.00780008	0.0103501	281494
20:62253681	A	G	0.063	0.0295009	0.00870015	0.000696761	283135
20:62253821	T	C	0.824	0.0296039	0.00870015	0.000667263	279643
20:62254657	T	C	0.489	-0.0198026	0.00790007	0.0121885	281265
20:62254918	A	G	0.092	-0.00789872	0.0139	0.569862	267904
20:62256306	A	G	0.096	-0.00899938	0.014	0.520345	265407
20:62259372	A	C	0.062	-0.00909848	0.0138	0.509696	273712
20:62260686	G	A	0.252	0.0292023	0.00870015	0.000789283	300488
20:62263003	T	C	0.252	-0.0101978	0.014	0.466359	300488
20:62264760	A	G	0.252	0.0293979	0.00870015	0.000727465	300488
20:62265130	T	C	0.073	-0.0198026	0.00790007	0.0121885	262964
20:62267065	T	A	0.071	-0.0341019	0.0162001	0.0352878	266386
20:62268149	G	A	0.234	0.00270365	0.0104	0.794889	302118
20:62268875	C	G	0.077	-0.0199987	0.00790008	0.011359	267135
20:62268955	T	C	0.41	-0.00699547	0.014	0.617302	283327
20:62269750	T	C	0.088	-0.00929665	0.0138	0.50052	259954
20:62269942	T	C	0.453	-0.0318959	0.0166001	0.0546777	283639
20:62270637	G	T	0.274	0.0292949	0.00880015	0.000871852	298141
20:62270930	A	C	0.274	0.0290993	0.00880015	0.00094407	298141
20:62277675	A	G	0.082	0.0289964	0.00880014	0.000984263	266030
20:62282821	T	C	0.068	-0.0412955	0.0157002	0.00853206	303550
20:62285039	A	G	0.078	-0.0412955	0.0158002	0.00895914	267504
20:62285498	A	G	0.077	0.0151035	0.00900003	0.0933159	270684
20:62288817	T	C	0.075	-0.00630011	0.0152	0.678521	270099
20:62291767	T	G	0.076	-0.0155977	0.00800004	0.0512112	297090
20:62291830	T	C	0.261	-0.0018982	0.0145	0.895846	300456
20:62291969	G	T	0.082	-0.0128965	0.00790002	0.102582	269661
20:62292409	C	T	0.081	0.0138048	0.00860002	0.108447	272693
20:62292447	A	G	0.073	0.013298	0.00860002	0.122037	273316
20:62293272	G	A	0.073	-0.00320486	0.0148	0.828563	273316
20:62294062	A	G	0.073	0.0102019	0.0151	0.499282	273316
20:62294094	C	T	0.073	-0.00809713	0.0151	0.591797	273316
20:62294709	C	T	0.081	-0.00840458	0.0151	0.577804	272693
20:62294856	T	C	0.073	-0.00999983	0.0153	0.513379	273316
20:62294961	T	G	0.073	0.0122953	0.0145	0.396465	273316
20:62295241	G	A	0.081	0.0177974	0.00870005	0.0407887	272693
20:62295462	A	T	0.081	-0.00870203	0.0147	0.553867	276441
20:62295943	T	C	0.423	-0.00870203	0.0147	0.553867	311145
20:62295947	C	G	0.081	-0.0138043	0.0154	0.370049	276441
20:62296214	C	G	0.423	-0.0136958	0.0154	0.373822	311145
20:62296247	T	C	0.073	-0.0138043	0.0154	0.370049	273316
20:62296263	C	G	0.081	-0.0138043	0.0154	0.370049	276441
20:62296656	G	A	0.082	-0.00950469	0.0147	0.517905	273368
20:62296681	G	A	0.082	-0.0141987	0.0154	0.356531	273368
20:62296993	A	G	0.073	-0.0139029	0.0154	0.366639	273316
20:62297400	C	T	0.082	-0.00939572	0.0147	0.522715	273368
20:62297768	G	A	0.073	-0.00939572	0.0146	0.519872	273316
20:62297802	G	A	0.082	-0.0119977	0.00760002	0.114417	273368
20:62298044	G	A	0.082	-0.00939572	0.0146	0.519872	273368
20:62298673	G	C	0.19	-0.0118989	0.00760002	0.117432	309264
20:62299578	T	C	0.089	-0.0139029	0.0154	0.366639	268302
20:62300806	C	A	0.202	-0.00950469	0.0146	0.515042	321499
20:62300906	C	G	0.093	-0.00960374	0.0146	0.510673	265316
20:62300940	T	C	0.09	-0.00950469	0.0146	0.515042	265613
20:62301009	A	G	0.418	-0.0143959	0.0154	0.349893	304108
20:62301022	G	A	0.088	-0.00950469	0.0146	0.515042	259954
20:62301024	T	C	0.088	-0.0142973	0.0154	0.353202	259954
20:62301849	G	A	0.074	-0.00880116	0.0146	0.546629	269914
20:62301980	C	T	0.418	-0.00899938	0.0146	0.537633	304108
20:62302113	T	A	0.202	-0.00219758	0.00959999	0.818935	321499
20:62302254	C	G	0.202	-0.0102968	0.0142	0.468374	321499
20:62303558	G	C	0.073	-0.00129916	0.00919999	0.887702	266353
20:62303794	A	G	0.419	-0.00970278	0.014	0.488274	311954
20:62304114	C	G	0.073	-0.00960374	0.0142	0.498837	273316
20:62304178	C	G	0.418	-0.00890027	0.0077	0.247731	304108
20:62304762	G	A	0.419	-0.00990082	0.0145	0.494723	311954
20:62304830	T	C	0.118	-0.0109004	0.0145	0.452201	313216
20:62304892	G	A	0.419	-0.0138043	0.0154	0.370049	311954
20:62305274	A	G	0.202	-0.00919757	0.00770001	0.232287	321499
20:62305947	T	C	0.419	-0.00119928	0.00919999	0.896284	311954
20:62306190	G	A	0.202	-0.00139902	0.00919999	0.879134	321499
20:62306208	T	C	0.419	-0.0133011	0.0156	0.39386	311954
20:62306548	G	A	0.09	-0.00999983	0.00760001	0.188253	254736
20:62306757	T	C	0.419	-0.0146029	0.0154	0.343008	311954
20:62307517	G	A	0.074	-0.00909848	0.00770001	0.237356	308704
20:62307761	T	C	0.122	-0.00990082	0.00760001	0.192664	309642
20:62307776	G	A	0.074	-0.00229736	0.0116	0.843007	266442
20:62307938	A	C	0.079	-0.00990082	0.00760001	0.192664	294816
20:62308829	G	A	0.082	-0.00159872	0.00919999	0.862043	262470
20:62309392	C	T	0.074	-0.00970278	0.00760001	0.201715	292242
20:62309839	G	A	0.695	-0.00249688	0.00919999	0.786083	273388
20:62310517	T	C	0.11	-0.0098018	0.00760001	0.197151	316398
20:62310963	T	C	0.105	-0.00919757	0.0145	0.525875	324142
20:62311128	G	T	0.068	-0.00919757	0.00760001	0.2262	303550
20:62311129	C	T	0.068	0.0031951	0.0144	0.824406	303550
20:62311377	A	G	0.074	-0.00259663	0.0115	0.821362	266442
20:62312531	A	G	0.074	-0.0152038	0.0155	0.326646	266442
20:62313878	T	C	0.075	0.0062998	0.0143	0.659542	296620
20:62314054	G	A	0.076	-0.0109993	0.0149	0.460388	297090
20:62316834	T	G	0.077	0.010505	0.0148	0.47783	263653
20:62318220	C	T	0.107	-0.0189003	0.00870006	0.0298233	318795
20:62320242	A	G	0.113	-0.00169856	0.0119	0.886499	319695
20:62320674	T	C	0.074	-0.00259663	0.012	0.828687	288333
20:62326579	T	G	0.128	0.00969686	0.0151	0.520758	307770
20:62327199	G	A	0.07	0.00950503	0.0151	0.52904	307613
20:62328267	T	C	0.292	-0.0160013	0.0155	0.301912	286872
20:62328453	C	T	0.292	-0.0161981	0.0155	0.296005	286872
20:62328742	T	C	0.292	0.00839514	0.0146	0.565284	286871
20:62328829	G	C	0.292	0.0101008	0.0145	0.486047	286872
20:62329099	A	G	0.483	-0.0204005	0.0153	0.182413	288723
20:62329169	A	G	0.292	0.00260339	0.012	0.828248	286872
20:62329412	A	G	0.293	-0.0020978	0.0117	0.857703	279754
20:62330439	C	T	0.292	0.00869772	0.0149	0.559395	286871
20:62330484	A	G	0.291	-0.00509699	0.0113	0.651945	287451
20:62331989	G	T	0.293	-0.0133011	0.0148	0.368798	286297
20:62332537	T	C	0.128	0.0214995	0.00860008	0.0124223	313290
20:62333022	A	G	0.291	0.0208968	0.00860007	0.0151054	287451
20:62333115	A	G	0.292	0.021898	0.00860008	0.0108885	280315
20:62334220	A	G	0.292	0.0213973	0.00860008	0.0128451	286871
20:62335293	C	A	0.293	-0.00929665	0.00780001	0.233309	293073
20:62336258	T	C	0.64	0.0211011	0.00860008	0.0141438	312921
20:62337406	G	A	0.64	0.0192032	0.00870006	0.0272966	312922
20:62339059	G	C	0.632	0.0217038	0.00860008	0.0116134	309993
20:62342468	A	G	0.638	0.0222967	0.00860009	0.00952486	312166
20:62342654	A	G	0.288	0.0217958	0.00860008	0.0112649	296065
20:62342695	C	T	0.131	-0.00590255	0.0112	0.598184	318444
20:62342801	A	G	0.288	0.0229002	0.00860009	0.00774962	296064
20:62343140	G	A	0.288	0.0208049	0.00870007	0.0167865	296064
20:62343164	C	T	0.288	0.0217958	0.00860008	0.0112649	296064
20:62343845	C	T	0.634	0.0220002	0.00850008	0.00964682	318826
20:62343956	G	T	0.634	-0.0120965	0.00780002	0.120941	318826
20:62344140	G	C	0.292	-0.00950469	0.00780001	0.223016	300693
20:62344480	G	A	0.292	-0.0134985	0.00780003	0.0835286	293659
20:62344694	C	T	0.297	-0.0154008	0.00780004	0.0483304	304951
20:62344883	C	G	0.292	0.0253999	0.00850011	0.00280645	300693
20:62345470	G	A	0.292	-0.00720399	0.011	0.512527	300693
20:62346045	G	A	0.136	0.0256974	0.00850012	0.00250135	314198
20:62346459	T	A	0.292	0.025605	0.00850012	0.00259263	293659
20:62346871	A	G	0.307	0.0256974	0.00850012	0.00250135	272384
20:62348190	T	C	0.639	-0.0143959	0.00770003	0.0615411	320712
20:62348327	T	C	0.634	-0.0143959	0.00770003	0.0615411	318826
20:62348460	T	C	0.65	0.0243029	0.0084001	0.00381373	308937
20:62348907	G	A	0.634	0.0247026	0.00850011	0.00365903	318826
20:62349491	A	G	0.294	0.0236986	0.0083001	0.0043007	299494
20:62349586	G	A	0.65	0.0243029	0.0084001	0.00381373	308937
20:62349625	G	C	0.294	0.0243029	0.0084001	0.00381373	299494
20:62351150	C	T	0.289	-0.0044003	0.0109	0.686435	295455
20:62351539	T	A	0.639	0.0247026	0.00850011	0.00365903	320712
20:62352389	G	T	0.639	0.0293979	0.00870017	0.000727484	320712
20:62352626	T	C	0.287	-0.0150955	0.00770003	0.0499439	296679
20:62352637	A	G	0.639	-0.0141001	0.00770003	0.0670739	312541
20:62354144	T	C	0.639	-0.0140015	0.00790003	0.0763384	312541
20:62355756	A	G	0.288	-0.0141987	0.00770003	0.0651857	296065
20:62356538	A	G	0.288	0.0239034	0.0084001	0.00443262	296065
20:62356627	T	C	0.65	-0.0141987	0.00790003	0.072288	316909
20:62357471	A	G	0.288	0.0239956	0.0084001	0.00428225	296065
20:62359345	T	C	0.287	0.0251024	0.00850011	0.00314508	296680
20:62359564	A	T	0.288	-0.0154008	0.00770004	0.0454901	296065
20:62361737	A	G	0.289	-0.0154008	0.00770004	0.0454901	295455
20:62362116	C	G	0.287	0.0258	0.00850012	0.00240337	289820
20:62362563	T	G	0.656	-0.0154008	0.00780004	0.0483304	311450
20:62363096	A	G	0.286	-0.0153023	0.00780004	0.0497826	290426
20:62363487	G	A	0.288	0.0251024	0.00850011	0.00314508	296065
20:62364180	A	G	0.639	0.0251024	0.00850011	0.00314508	304680
20:62365556	G	A	0.287	-0.0150955	0.00780003	0.0529522	296680
20:62365866	T	C	0.309	0.0249999	0.00850011	0.0032702	259345
20:62366478	G	A	0.288	0.0248974	0.00850011	0.00339982	289221
20:62368606	C	T	0.698	0.0248974	0.00850011	0.00339982	302050
20:62368804	T	C	0.286	0.0248974	0.00850011	0.00339982	290427
20:62369161	G	C	0.131	0.0255024	0.00860012	0.00302329	312732
20:62369300	G	C	0.714	-0.0147014	0.00790003	0.0627541	290426
20:62369895	G	A	0.716	0.0256974	0.00860012	0.00280786	298556
20:62369997	T	C	0.068	0.0249999	0.00850011	0.0032702	277247
20:62370349	C	T	0.66	-0.0133011	0.00790002	0.0922427	305423
20:62370732	T	G	0.283	0.0248974	0.00850011	0.00339982	292275
20:62372041	T	G	0.283	0.0279983	0.00890015	0.00165619	292275
20:62372148	C	G	0.642	0.023197	0.00860009	0.00699055	313687
20:62372706	A	G	0.64	-0.0247024	0.00830011	0.00291892	297470
20:62372956	T	C	0.283	0.0248051	0.00860011	0.0039231	292276
20:62373079	C	G	0.283	-0.00350385	0.0111	0.752258	299194
20:62373707	T	G	0.684	-0.0252973	0.00860011	0.00326618	301811
20:62373983	A	G	0.254	-0.0269048	0.00850013	0.00154964	285786
20:62376227	C	T	0.609	-0.0269048	0.0158001	0.0886	287827
20:62376503	A	G	0.148	-0.0155977	0.00800004	0.0512112	303837
20:62376939	C	A	0.711	0.027402	0.00860013	0.00144139	302539
20:62378349	T	C	0.333	0.0278955	0.00860014	0.00118026	324601
20:62378364	T	C	0.341	-0.0159029	0.00780004	0.041468	320834
20:62378954	T	C	0.241	-0.0141987	0.00800003	0.0759254	283312
20:62379006	C	T	0.358	0.0263953	0.00860012	0.00214649	330419
20:62379339	T	C	0.243	0.0266007	0.00850012	0.00175136	287951
20:62379531	G	A	0.349	-0.012699	0.00820002	0.121464	294260
20:62379747	T	C	0.345	0.0244976	0.0090001	0.00649022	319051
20:62379748	A	G	0.246	0.0146975	0.00800003	0.0661837	291952
20:62379750	G	T	0.336	-0.00410158	0.0107	0.701478	323157
20:62379853	G	C	0.602	-0.0119977	0.00840001	0.153206	293340
20:62379990	C	G	0.25	-0.00420116	0.00779999	0.590155	295340
20:62380098	C	G	0.337	-0.00229736	0.00779999	0.76835	331120
20:62380315	G	A	0.351	0.0232993	0.00920009	0.0113248	333373
20:62380328	T	C	0.351	-0.00129916	0.00759999	0.86427	333373
20:62380516	C	A	0.475	0.0182964	0.00910005	0.04437	304525
20:62380527	T	C	0.212	-0.0106036	0.00810001	0.190506	317077
20:62380542	C	T	0.353	0.00180162	0.00779999	0.817332	323929
20:62381979	T	C	0.269	0.0186019	0.00900005	0.0387463	281615
20:62382991	G	A	0.6	0.00140098	0.00779999	0.857456	324919
20:62383796	G	C	0.61	0.0152964	0.00790004	0.0528379	327787
20:62384309	C	G	0.218	0.0178992	0.00890005	0.0443107	303994
20:62384580	C	G	0.601	0.000900405	0.00769999	0.906911	325191
20:62384604	C	G	0.601	0.00160128	0.00759999	0.833125	325191
20:62384972	A	G	0.221	0.00130085	0.00759999	0.864095	307675
20:62385446	C	G	0.221	0.0164038	0.00760005	0.0308981	307675
20:62385479	A	G	0.383	0.00589736	0.00909999	0.516945	313072
20:62385541	A	G	0.221	0.00190181	0.00769999	0.804917	307675
20:62385558	C	T	0.385	0.0157026	0.00890003	0.0776755	312458
20:62385846	A	G	0.221	0.00559563	0.00749999	0.455617	307675
20:62385932	T	G	0.333	0.00569619	0.0075	0.447558	333087
20:62385976	A	G	0.383	0.0192032	0.00920005	0.0368616	313072
20:62386767	T	C	0.335	0.00619918	0.0075	0.408488	332095
20:62386887	A	C	0.334	0.00609856	0.0075	0.416137	332589
20:62387094	T	C	0.601	0.017604	0.00910004	0.0530514	325192
20:62387417	A	G	0.22	0.0175023	0.00910004	0.0544401	308677
20:62387549	G	C	0.381	-0.0044003	0.00769999	0.567682	313698
20:62387830	A	T	0.381	0.0175023	0.00910004	0.0544401	313698
20:62388206	T	C	0.381	-0.00519647	0.00769999	0.49976	313698
20:62388547	G	A	0.381	0.0175023	0.00910004	0.0544401	313698
20:62388627	T	C	0.591	-0.00019998	0.00769999	0.97928	322609
20:62388673	A	G	0.381	-0.00459941	0.00769999	0.55029	313698
20:62391014	T	C	0.562	0.0010005	0.00769999	0.896618	308510
20:62391453	T	C	0.334	0.00120072	0.00769999	0.876082	332589
20:62391613	A	G	0.436	0.00559563	0.00749999	0.455617	308825
20:62391842	G	A	0.437	0.0183982	0.00910005	0.0431999	300701
20:62391943	G	A	0.437	-0.00630011	0.0077	0.413245	308666
20:62392553	C	T	0.41	-0.00620074	0.0077	0.420652	298046
20:62392652	C	T	0.437	-0.00630011	0.0077	0.413245	300701
20:62392891	C	G	0.436	-0.00630011	0.0077	0.413245	308826
20:62393090	A	G	0.436	0.00500249	0.00749999	0.504772	308825
20:62393107	T	C	0.335	-0.00639948	0.0077	0.405916	323634
20:62393480	A	T	0.436	0.0117993	0.00760002	0.120533	308826
20:62393583	C	A	0.437	0.000500125	0.00769999	0.948213	308666
20:62394196	G	C	0.436	-0.0128965	0.00760002	0.0897155	308826
20:62394388	G	A	0.43	-0.011296	0.00770001	0.142375	309839
20:62394704	G	A	0.43	-0.0124028	0.00760002	0.102692	309839
20:62395318	C	T	0.067	-0.00699547	0.0078	0.369796	260892
20:62395638	C	A	0.435	-0.0117013	0.00770002	0.128601	308988
20:62395721	G	A	0.781	-0.012699	0.00760002	0.0947376	302993
20:62395764	G	A	0.435	-0.0127978	0.00760002	0.092199	308988
20:62396221	T	G	0.435	0.00110061	0.00779999	0.887788	308988
20:62396925	A	G	0.334	-0.012699	0.00760002	0.0947376	324116
20:62397796	T	C	0.436	-0.012304	0.00760002	0.10546	308826
20:62397811	T	C	0.436	-0.0119977	0.00760002	0.114417	308826
20:62398015	C	T	0.439	-0.012304	0.00760002	0.10546	300399
20:62398825	A	G	0.771	-0.012304	0.00760002	0.10546	306712
20:62398935	T	C	0.771	-0.0273038	0.0164001	0.0959402	306712
20:62399641	T	C	0.771	-0.0126003	0.00760002	0.0973322	306712
20:62400021	C	T	0.782	-0.018704	0.00920005	0.0420494	303994
20:62401115	A	G	0.349	-0.0126003	0.00760002	0.0973322	309349
20:62401898	A	G	0.682	-0.0124028	0.00760002	0.102692	308268
20:62402072	A	G	0.242	0.00110061	0.00779999	0.887788	323317
20:62402488	C	T	0.695	-0.0125015	0.00760002	0.0999835	315395
20:62402628	A	G	0.291	-0.0126003	0.00760002	0.0973322	316186
20:62402860	A	G	0.54	-0.0111971	0.00770001	0.145901	313932
20:62402941	G	A	0.695	-0.0159029	0.00900003	0.0772316	315395
20:62402956	T	C	0.695	-0.0158044	0.00900003	0.0790809	323329
20:62404188	G	C	0.244	-0.0158044	0.00900003	0.0790809	321515
20:62404232	C	T	0.243	-0.018704	0.00920005	0.0420494	322412
20:62404352	G	A	0.243	-0.00159872	0.00789999	0.839627	322412
20:62404416	C	T	0.243	0.00240288	0.00809999	0.766732	322412
20:62404469	C	G	0.243	0	0.00859999	1	322412
20:62404745	T	G	0.243	0.0041988	0.00809999	0.604199	322412
20:62404838	A	G	0.243	0.00140098	0.00819999	0.86434	322412
20:62404933	A	G	0.696	-0.000499875	0.00749999	0.94686	323927
20:62405116	A	G	0.241	0.00480151	0.00809999	0.553329	324231
20:62405863	C	G	0.546	0.00450011	0.00799999	0.573766	323145
20:62405960	C	T	0.543	0	0.00859999	1	322798
20:62406641	T	C	0.539	0	0.00859999	1	322372
20:62406749	T	C	0.535	0	0.00859999	1	321988
20:62406819	G	A	0.536	0.000300045	0.00859999	0.972168	322080
20:62407617	G	C	0.155	0.00020002	0.00859999	0.981444	298062
20:62407879	A	G	0.23	0.000300045	0.00859999	0.972168	327230
20:62408691	C	G	0.539	0.000300045	0.00859999	0.972168	322372
20:62408749	A	G	0.155	0.00470103	0.00799999	0.556781	298062
20:62408774	T	C	0.23	-0.00079968	0.00859999	0.925915	327230
20:62408781	T	C	0.155	-0.000699755	0.00739999	0.924663	298062
20:62409394	A	G	0.538	-0.00039992	0.00739999	0.956901	322272
20:62409453	T	C	0.538	-0.00079968	0.00739999	0.913944	322272
20:62409477	T	G	0.536	-0.00079968	0.00739999	0.913944	322080
20:62409510	G	A	0.537	-0.000699755	0.00739999	0.924663	322174
20:62409689	G	C	0.54	0.0139975	0.0106	0.186662	322474
20:62409691	G	A	0.54	-0.00380276	0.00869999	0.662039	322474
20:62409888	T	C	0.538	-0.00079968	0.00739999	0.913944	322272
20:62410024	G	A	0.537	0.0143018	0.0106	0.177265	322174
20:62410049	A	G	0.537	-0.00380276	0.00869999	0.662039	322174
20:62410070	G	T	0.156	0.0157026	0.0106	0.138506	296502
20:62411102	A	G	0.538	-0.0009995	0.00739999	0.892558	322272
20:62411407	C	T	0.156	-0.000699755	0.00739999	0.924663	296502
20:62411440	A	C	0.538	0.000300045	0.00739999	0.967657	322272
20:62412100	G	A	0.537	-0.000699755	0.00739999	0.924663	322174
20:62412904	A	G	0.23	-0.00059982	0.00739999	0.935397	327230
20:62413209	C	T	0.537	-0.00059982	0.00739999	0.935397	322174
20:62413663	A	C	0.156	-0.0010994	0.00739999	0.881895	296502
20:62413838	C	G	0.23	-0.0009995	0.00739999	0.892558	327230
20:62413844	T	C	0.538	-0.00119928	0.00739999	0.871255	322272
20:62413993	A	C	0.229	0.014799	0.0106	0.162676	328232
20:62414424	T	C	0.537	-0.00059982	0.00739999	0.935397	322174
20:62415064	A	C	0.538	0.014799	0.0106	0.162676	322272
20:62415693	C	T	0.537	-0.00059982	0.00739999	0.935397	322174
20:62416324	T	C	0.156	-0.000699755	0.00739999	0.924663	296502
20:62416358	G	A	0.156	-0.00420116	0.00869999	0.629172	296502
20:62416442	A	G	0.231	0.00120072	0.00739999	0.871101	326237
20:62416741	G	C	0.227	0.0149005	0.0106	0.159813	322804
20:62417030	C	T	0.538	-0.00390238	0.00869999	0.653757	322272
20:62417181	A	G	0.536	-0.000299955	0.00739999	0.967667	322080
20:62417735	G	A	0.541	-0.00330453	0.00869999	0.70407	322579
20:62419213	T	C	0.126	0.00080032	0.00739999	0.913875	276606
20:62421622	G	A	0.188	-0.00019998	0.00739999	0.97844	299188
20:62422080	C	T	0.185	0.00120072	0.00739999	0.871101	302920
20:62423164	T	C	0.126	0.0149005	0.0106	0.159813	281274
20:62423362	G	A	0.126	0.015002	0.0106	0.156987	281274
20:62424393	T	C	0.129	-0.00390238	0.00869999	0.653757	271104
20:62424661	G	A	0.143	-0.0071047	0.0088	0.419463	240475
20:62425472	A	G	0.127	0.00020002	0.00739999	0.978436	279379
20:62425714	T	C	0.128	0.00060018	0.00739999	0.935358	282239
20:62425966	G	A	0.128	0.00020002	0.00739999	0.978436	282239
20:62426005	A	G	0.127	0.0188974	0.012	0.115307	284135
20:62426149	C	A	0.124	0.0031951	0.00979999	0.744401	275810
20:62426150	C	G	0.124	0.00450011	0.00979999	0.646094	275810
20:62426688	C	T	0.186	0.0194989	0.0119	0.101306	295598
20:62427085	T	C	0.128	0.0196008	0.0119	0.0995323	282239
20:62427187	A	G	0.189	0.0166986	0.012	0.164058	297972
20:62427211	C	G	0.129	0.0187955	0.0122	0.123411	280372
20:62427354	G	A	0.129	0.0186019	0.0119	0.118009	280372
20:62428104	G	C	0.187	0.0168003	0.0118	0.154517	294379
20:62429794	A	G	0.186	0.016902	0.0118	0.152037	301662
20:62429977	G	A	0.186	0.0186019	0.0118	0.114926	301662
20:62430238	G	T	0.187	0.0181029	0.0121	0.134627	300418
20:62430449	A	T	0.186	0.0175023	0.0121	0.148046	301662
20:62431510	A	C	0.188	0.00220242	0.00989998	0.82395	299188
20:62431547	G	A	0.188	0.0168003	0.0118	0.154517	299188
20:62431785	A	G	0.188	0.002002	0.00979998	0.83813	299188
20:62431973	A	C	0.188	0.0160989	0.0118	0.17247	299188
20:62432000	G	A	0.189	0.0162005	0.0118	0.169776	297972
20:62432023	C	T	0.188	0.00280393	0.00989998	0.777004	299188
20:62432030	G	C	0.188	0.00310481	0.00979999	0.751381	299188
20:62432154	T	G	0.189	0.00300451	0.00979999	0.759161	286172
20:62432179	A	G	0.189	0.00329542	0.00979999	0.736669	297972
20:62432533	A	C	0.188	0.00290421	0.00979999	0.766964	299188
20:62432886	C	T	0.189	0.00439966	0.00979999	0.653471	297972
20:62433459	G	A	0.188	0.00439966	0.00979999	0.653471	293174
20:62433862	G	A	0.189	0.00429923	0.00979999	0.660881	297972
20:62435007	T	C	0.188	0.00439966	0.00979999	0.653471	293174
20:62435258	A	G	0.189	0.00329542	0.00979999	0.736669	297972
20:62435465	A	G	0.127	0.00439966	0.00979999	0.653471	274742
20:62435627	T	C	0.188	0.00439966	0.00979999	0.653471	299188
20:62436305	T	C	0.188	0.00240288	0.00999998	0.810106	299188
20:62436320	C	T	0.188	0.0041988	0.00979999	0.668324	299188
20:62436398	C	T	0.188	0.00439966	0.00979999	0.653471	293174
20:62437022	G	A	0.189	0.0034961	0.00979999	0.721282	286172
20:62437140	A	G	0.188	0.00450011	0.00989999	0.649428	293174
20:62437195	A	G	0.189	0.0034961	0.00979999	0.721282	286172
20:62437371	G	A	0.188	0.00460057	0.00989999	0.642143	299188
20:62437674	C	T	0.188	0.00369682	0.00979999	0.706004	293174
20:62437988	G	A	0.188	0.0208968	0.012	0.0816142	299188
20:62438176	C	G	0.188	0.00470103	0.00979999	0.631442	293174
20:62438758	T	C	0.187	0.00470103	0.00979999	0.631442	294379
20:62438825	C	G	0.187	0.00460057	0.00979999	0.638751	294379
20:62438870	T	G	0.126	0.00470103	0.00989999	0.634892	276605
20:62438871	T	C	0.189	0.00230265	0.00999998	0.817886	280533
20:62438993	T	C	0.187	0.00480151	0.00989999	0.627675	294379
20:62439108	A	C	0.187	0.00260339	0.00999998	0.794602	294379
20:62439216	C	T	0.188	0.00480151	0.00979999	0.624169	293174
20:62439223	T	C	0.187	0.00480151	0.00989999	0.627675	294379
20:62439274	A	G	0.134	0.00480151	0.00979999	0.624169	276129
20:62439682	C	T	0.187	0.00460057	0.00989999	0.642143	294379
20:62439874	T	G	0.191	0.00399798	0.00989999	0.686333	289639
20:62439902	T	C	0.191	0.00399798	0.00989999	0.686333	289639
20:62439995	C	G	0.187	0.023197	0.0120001	0.0532273	294379
20:62440143	C	T	0.188	0.00260339	0.0101	0.796591	293174
20:62440526	T	C	0.187	0.00399798	0.00989999	0.686333	294379
20:62440681	T	C	0.187	0.00399798	0.00989999	0.686333	294379
20:62440700	C	T	0.186	0.00480151	0.00989999	0.627675	295598
20:62440737	T	C	0.186	0.00409839	0.00989999	0.678889	295598
20:62441008	G	A	0.188	0.0188974	0.0117	0.106276	293174
20:62441080	T	C	0.188	0.00359646	0.00989999	0.716396	293174
20:62441216	G	T	0.189	0.002002	0.00989998	0.839743	280533
20:62441261	A	G	0.126	0.00190181	0.00989998	0.847662	272052
20:62441456	G	A	0.188	0.0037972	0.00989999	0.701307	293174
20:62441459	A	G	0.126	0.00290421	0.00989998	0.769251	276605
20:62441624	G	C	0.188	0.00439966	0.00989999	0.656745	293174
20:62441767	T	C	0.188	0.00389759	0.00989999	0.693805	293174
20:62441955	C	T	0.19	0.00429923	0.00989999	0.664095	296769
20:62442056	A	G	0.188	0.00429923	0.00989999	0.664095	293174
20:62442500	A	C	0.188	0.00439966	0.00989999	0.656745	293174
20:62443763	A	G	0.188	0.00450011	0.00989999	0.649428	293174
20:62443823	T	C	0.188	0.00210221	0.0101	0.83512	293174
20:62445688	T	C	0.187	0.0232993	0.0121001	0.0541599	294379
20:62445824	A	G	0.187	0.00450011	0.00989999	0.649428	294379
20:62446181	C	T	0.187	0.0221025	0.0120001	0.065495	294379
20:62446354	A	G	0.187	0.00450011	0.00989999	0.649428	294379
20:62446622	T	C	0.126	0.00450011	0.00989999	0.649428	276605
20:62447602	G	T	0.187	0.00429923	0.00979999	0.660881	294379
20:62447978	G	A	0.187	0.00460057	0.00989999	0.642143	294379
20:62448126	A	G	0.187	0.00460057	0.00989999	0.642143	294379
20:62448196	A	G	0.187	0.00439966	0.00989999	0.656745	294379
20:62448201	C	T	0.187	0.00460057	0.00989999	0.642143	294379
20:62448790	A	G	0.187	0.00470103	0.00989999	0.634892	294379
20:62449008	A	G	0.187	0.00480151	0.00989999	0.627675	294379
20:62449449	T	C	0.189	0.00470103	0.00989999	0.634892	297972
20:62449616	G	A	0.187	0.00470103	0.00989999	0.634892	294379
20:62450653	A	C	0.191	0.0226956	0.0120001	0.0585854	283875
20:62450660	A	G	0.129	0.00460057	0.00989999	0.642143	266640
20:62450780	C	A	0.188	0.00470103	0.00989999	0.634892	293174
20:62450998	G	A	0.184	0.00460057	0.00989999	0.642143	255173
20:62451654	G	A	0.188	0.00460057	0.00989999	0.642143	293174
20:62451760	T	C	0.188	0.00460057	0.00989999	0.642143	293174
20:62451961	T	G	0.19	0.00460057	0.00989999	0.642143	290804
20:62452347	G	A	0.19	0.00450011	0.00989999	0.649428	296769
20:62452662	A	C	0.126	0.00429923	0.00979999	0.660881	276605
20:62452840	G	T	0.188	0.00450011	0.00989999	0.649428	293174
20:62454472	G	A	0.188	0.00399798	0.00999999	0.689305	287340
20:62454528	A	C	0.19	0.0235962	0.0121001	0.0511654	290804
20:62454969	G	A	0.188	0.00409839	0.00989999	0.678889	287340
20:62455009	T	C	0.188	0.00260339	0.0107	0.807767	287340
20:62455192	A	C	0.188	0.00439966	0.00989999	0.656745	287340
20:62455464	T	C	0.126	0.00429923	0.00989999	0.664095	276605
20:62455610	G	T	0.126	0.0041988	0.00989999	0.671477	272052
20:62455784	G	A	0.188	0.0041988	0.00979999	0.668324	287340
20:62455988	C	T	0.188	0.0236986	0.0120001	0.0482825	287340
20:62456418	T	C	0.176	0.00409839	0.00989999	0.678889	245485
20:62456438	C	T	0.183	0.0041988	0.00999999	0.674572	251530
20:62456686	G	A	0.188	0.00409839	0.00989999	0.678889	287340
20:62458395	T	C	0.126	0.00409839	0.00999999	0.681924	272052
20:62459052	C	G	0.188	0.00409839	0.00999999	0.681924	276182
20:62459058	C	T	0.188	0.00399798	0.00999999	0.689305	276182
20:62459663	G	C	0.128	0.0214995	0.012	0.0731947	272909
20:62459889	C	G	0.182	0.023197	0.0121001	0.0552257	257346
20:62460055	A	C	0.187	0.00399798	0.00999999	0.689305	288521
20:62460780	T	C	0.189	0.00389759	0.00999999	0.696715	291982
20:62461305	T	C	0.189	-0.00039992	0.0111	0.971259	291982
20:62461582	G	A	0.126	0.00150113	0.0108	0.889455	272052
20:62465488	T	A	0.126	0.00399798	0.00999999	0.689305	263278
20:62465709	T	C	0.125	0.0229002	0.0121001	0.0584149	273915
20:62465930	G	A	0.125	0.00160128	0.0102	0.875254	273915
20:62466059	C	T	0.125	0.00160128	0.0102	0.875254	273915
20:62468975	T	C	0.113	0.0177974	0.012	0.138043	262981
20:62469707	T	C	0.114	0.00409839	0.0107	0.701699	265062
20:62470580	C	T	0.168	0.00450011	0.00999999	0.652702	250174
20:62471606	A	G	0.111	0.00450011	0.00989999	0.649428	267118
20:62473114	T	C	0.123	0.0041988	0.00989999	0.671477	264461
20:62473923	T	C	0.122	0.0213973	0.0121	0.0769999	275129
20:62474022	A	G	0.122	0.0182964	0.0123	0.136881	275129
20:62475645	A	C	0.121	0.0208049	0.0121	0.0855398	277087
20:62480243	C	T	0.122	0.0212951	0.0121	0.078421	275129
20:62480649	C	T	0.124	0.0208968	0.0121	0.0841669	275812
20:62480814	G	A	0.123	0.0226956	0.0129001	0.0785194	277737
20:62481460	C	T	0.123	0.0220002	0.0128	0.0856576	277737
20:62482220	T	C	0.12	-0.00259663	0.0112	0.816661	270148
20:62482223	A	G	0.12	0.0160989	0.0129	0.21204	274559
20:62482273	G	C	0.121	0.00480151	0.0124	0.698594	277087
20:62483066	T	C	0.121	0.0062998	0.0122	0.60559	272600
20:62483146	G	C	0.13	0.0062998	0.0122	0.60559	233060
20:62483374	A	G	0.129	0.00810274	0.0122	0.506588	242044
20:62484008	T	C	0.119	0.00399798	0.0122	0.743136	267773
20:62558259	C	T	0.229	0.00399798	0.0121	0.741089	258683
20:62852398	A	G	0.1	0.0034961	0.0121	0.772631	311907
20:6446162	C	G	0.363	-0.00169856	0.0103	0.869016	319950
20:6452982	T	C	0.425	-0.00159872	0.0104	0.877828	319102
20:6454661	G	A	0.223	-0.00750179	0.0078	0.336166	326903
20:6463734	A	G	0.257	-0.00649884	0.0079	0.410714	333451
20:6647633	C	T	0.339	-0.00550482	0.0101	0.585731	313655
20:6652824	G	A	0.363	0.00020002	0.0171	0.990667	328423
20:6668179	A	G	0.088	0.00830439	0.0076	0.274533	323404
20:6671980	G	A	0.746	-0.0114047	0.0159	0.473202	336032
20:7034547	T	C	0.103	0.00869772	0.0125	0.486543	318978
20:7799315	G	A	0.146	0.00849599	0.0125	0.496707	338141
20:8147916	A	C	0.294	-0.00219758	0.00769999	0.775337	322094
20:8150408	T	G	0.213	-0.00689617	0.0075	0.35784	323040
20:8158417	A	G	0.295	-0.00320486	0.00879999	0.715717	321458
20:8165398	T	C	0.305	0.00359646	0.00829999	0.66479	315392
20:8275865	G	A	0.094	-0.00929665	0.0079	0.239279	324423
20:8408202	C	T	0.447	-0.0111971	0.00760001	0.140671	324050
20:8408372	G	A	0.456	0.00520351	0.013	0.688957	322910
20:8589571	G	A	0.132	0.00280393	0.00829999	0.735497	322228
20:8605304	G	A	0.151	-0.00149888	0.0122	0.902219	335415
20:8661351	G	T	0.077	-0.00560427	0.0102	0.582705	310441
20:8715076	G	A	0.653	-0.0161981	0.00810004	0.0455266	326499
20:9405059	G	T	0.085	-0.0291024	0.00900013	0.00122261	287749
20:9540838	A	G	0.396	-0.0139029	0.00810002	0.0860883	293847
20:9542728	A	G	0.396	-0.0152038	0.00810003	0.0605169	301430
20:9690349	C	A	0.695	-0.00960374	0.0126	0.44594	323329
21:15518103	T	G	0.288	0.00640044	0.0121	0.596831	318133
21:15648179	G	A	0.161	0.00609856	0.0124	0.622847	345126
21:15711567	G	T	0.221	0.00619918	0.0123	0.614262	314550
21:16026600	A	G	0.097	0.00660174	0.0122	0.58842	331009
21:16440962	T	C	0.656	0.00660174	0.0123	0.591456	327836
21:16448500	G	A	0.349	0.00530404	0.0129	0.68095	325622
21:16510753	G	T	0.112	0.00640044	0.0127	0.614281	322182
21:16515973	A	G	0.191	0.00190181	0.0125	0.879073	301704
21:16586772	C	T	0.554	-0.00770028	0.00979999	0.432018	324190
21:16654571	A	G	0.562	-0.0507026	0.0125003	4.9897e-05	316794
21:16696415	C	T	0.12	0.00540458	0.00819999	0.509834	288459
21:16697515	A	C	0.168	-0.00890027	0.0097	0.358852	259354
21:16699650	C	G	0.125	0.0180011	0.00900004	0.0454887	303247
21:16700677	G	A	0.174	0.00429923	0.0123	0.726691	266571
21:16705700	G	A	0.125	0.0199986	0.00770007	0.00939861	308590
21:16706493	T	C	0.173	-0.0192044	0.00770006	0.0126292	272864
21:16706974	G	C	0.171	0.0235041	0.0117001	0.0445493	275389
21:16707280	G	A	0.187	0.016597	0.00970003	0.087077	271958
21:16707402	C	T	0.16	-0.0100988	0.00740001	0.172346	290468
21:16708735	G	A	0.189	0.00399798	0.00749999	0.593989	280533
21:16708905	G	A	0.174	-0.00249688	0.012	0.835171	282172
21:16709113	G	A	0.174	0.00250313	0.011	0.81999	282172
21:16710161	A	G	0.368	0.000700245	0.0115	0.951446	302197
21:16711501	A	G	0.156	0.00559563	0.0107	0.601005	296504
21:16712300	C	T	0.123	0.00020002	0.0114	0.986001	330034
21:16714478	A	G	0.123	0.00810274	0.0106	0.444623	330034
21:16715670	A	T	0.123	0.00719583	0.0106	0.497231	330034
21:16715956	T	C	0.129	0.0113036	0.0103	0.272449	328586
21:16717526	T	C	0.123	0.00969686	0.0106	0.360297	330034
21:16718706	T	C	0.19	0.00959589	0.0101	0.342067	285016
21:16719240	A	G	0.19	0.00660174	0.0104	0.525569	285016
21:16719490	T	C	0.123	0.00660174	0.0104	0.525569	330034
21:16720314	T	A	0.135	0.002002	0.00789999	0.799945	322042
21:16721230	T	C	0.156	0.00859685	0.0106	0.417352	296504
21:16721656	C	T	0.134	0.000100005	0.0111	0.992812	318151
21:16723033	G	A	0.558	0.000300045	0.0111	0.978435	299965
21:16726474	C	T	0.161	0.000300045	0.0111	0.978435	283631
21:16726906	T	C	0.363	0.00170145	0.0109	0.875957	303955
21:16731472	G	T	0.19	0.000500125	0.0111	0.964062	273949
21:16734709	C	A	0.12	0.0117993	0.01	0.238027	293326
21:16736037	A	C	0.355	0.011597	0.01	0.246172	306950
21:16736936	C	T	0.412	0.000500125	0.0111	0.964062	305389
21:16739368	G	A	0.166	0.00599795	0.0108	0.578644	266673
21:16742442	C	T	0.108	0.00859685	0.0106	0.417352	310993
21:16743872	T	C	0.497	0.00429923	0.0109	0.693267	320421
21:16745523	C	A	0.56	0.00859685	0.0077	0.26422	325089
21:16749273	A	G	0.547	0.00800193	0.0107	0.454554	314702
21:16751849	C	G	0.541	0.00260339	0.00789999	0.741745	322578
21:16752781	G	A	0.501	0.0119005	0.0102	0.243324	320411
21:16753393	C	G	0.534	0.010505	0.0119	0.377359	289727
21:16754022	T	C	0.548	0.00369682	0.00789999	0.639818	323389
21:16759439	C	A	0.551	0.00609856	0.0077	0.428348	323777
21:16759963	C	T	0.501	0.0156011	0.0109	0.152348	320411
21:16760554	C	T	0.494	-0.00039992	0.0121	0.973634	311968
21:16760557	C	G	0.493	0.00439966	0.00739999	0.552144	311984
21:16760671	T	A	0.551	0.0113036	0.00740002	0.126633	315201
21:16762987	A	G	0.549	0.0104039	0.00750001	0.165384	314947
21:16763111	C	T	0.558	0.00670241	0.0074	0.365078	316176
21:16763767	C	T	0.556	0.00230265	0.00739999	0.755672	315884
21:16765103	G	C	0.504	0.0135007	0.00780003	0.0834774	311943
21:16766113	C	G	0.501	0.00969686	0.00740001	0.190065	320412
21:16770400	G	A	0.505	0.00950503	0.00740001	0.19898	311954
21:16781136	A	C	0.345	0.00230265	0.00739999	0.755672	311022
21:16782627	T	C	0.287	0.000900405	0.00749999	0.90444	303792
21:16782815	T	C	0.314	0.00160128	0.00749999	0.830933	326287
21:16783083	T	A	0.307	0.00690378	0.0075	0.35731	322148
21:16783235	G	A	0.306	0.0075988	0.0075	0.310978	322735
21:16784168	A	G	0.281	0.00849599	0.0075	0.257299	330905
21:16784202	C	T	0.297	0.00820356	0.0075	0.274039	336622
21:16784460	C	T	0.297	0.000300045	0.00749999	0.968088	336622
21:16784706	A	G	0.288	0.000700245	0.00739999	0.92461	334239
21:16785871	C	T	0.299	-0.000699755	0.00749999	0.925665	335325
21:16785923	C	A	0.297	0.013298	0.00790002	0.092319	336622
21:16786468	C	T	0.297	0.012599	0.00840002	0.133645	328259
21:16786516	C	A	0.298	0.00910129	0.0079	0.249296	327624
21:16786796	T	C	0.297	0.0111014	0.00800001	0.165237	336622
21:16786960	C	G	0.297	0.0107981	0.00800001	0.177093	336622
21:16787440	T	A	0.298	0.00540458	0.00809999	0.504624	327624
21:16787736	G	A	0.297	0.00769957	0.0079	0.329744	328259
21:16789349	T	C	0.306	0.00769957	0.0079	0.329744	330959
21:16789368	T	C	0.289	0.00579677	0.00799999	0.4687	333551
21:16789499	A	T	0.283	0.00690378	0.0079	0.382175	337772
21:16789679	G	A	0.297	0.00739729	0.0079	0.349085	328259
21:16790094	C	T	0.291	0.00739729	0.008	0.355142	332192
21:16790213	C	T	0.283	0.00739729	0.008	0.355142	337772
21:16790253	C	T	0.297	0.00729656	0.0079	0.355687	345309
21:16790447	G	C	0.297	0.00729656	0.0079	0.355687	345309
21:16790763	C	T	0.282	0.00719583	0.008	0.368398	338498
21:16790799	C	T	0.296	0.00719583	0.008	0.368398	337280
21:16790843	T	C	0.289	0.00700447	0.0079	0.375271	333551
21:16791078	C	T	0.299	0.004902	0.00799999	0.540042	335325
21:16791374	T	C	0.302	0.00599795	0.00799999	0.453409	333421
21:16791668	C	T	0.297	0.00670241	0.008	0.402142	336622
21:16792056	G	T	0.3	0.00729656	0.008	0.361732	343321
21:16792310	C	T	0.298	0.00619918	0.008	0.4384	344641
21:16792686	A	T	0.298	0.00690378	0.0078	0.376103	344641
21:16792852	T	C	0.298	0.00690378	0.0078	0.376103	344641
21:16793045	T	C	0.298	0.00609856	0.008	0.445869	335971
21:16793150	C	T	0.048	0.00660174	0.0079	0.403344	247342
21:16793304	G	T	0.306	0.00480151	0.00799999	0.54838	330959
21:16793467	C	A	0.294	0.00640044	0.0079	0.417835	338612
21:16793890	A	G	0.292	0.00599795	0.00789999	0.447712	339968
21:16794039	A	G	0.293	0.00680309	0.0079	0.389155	339287
21:16794361	A	T	0.294	0.00589736	0.0078	0.449606	347350
21:16794505	G	A	0.294	0.00619918	0.0078	0.426749	330200
21:16794579	T	A	0.294	0.00599795	0.0078	0.441912	330200
21:16794755	G	A	0.293	0.0062998	0.0078	0.419282	339287
21:16794774	C	T	0.293	0.00619918	0.0079	0.432626	339287
21:16794775	A	G	0.292	-0.0205964	0.0197	0.29579	339968
21:16794965	C	A	0.294	0.00660174	0.0079	0.403344	330200
21:16794984	T	A	0.292	0.00719583	0.0079	0.362367	307989
21:16795249	A	G	0.294	0.00810274	0.0079	0.30505	330200
21:16795418	T	C	0.294	0.00739729	0.0079	0.349085	330200
21:16797068	A	G	0.292	0.00749804	0.0078	0.336408	331522
21:16798091	T	G	0.298	0.00749804	0.008	0.348627	327624
21:16798463	C	A	0.295	0.00749804	0.008	0.348627	321461
21:16798586	A	T	0.32	0.00729656	0.0079	0.355687	314971
21:16798616	G	T	0.311	0.00719583	0.0079	0.362367	304439
21:16798841	C	A	0.286	0.00700447	0.0079	0.375271	319460
21:16799673	G	T	0.304	0.0075988	0.008	0.342189	315977
21:16799818	A	G	0.295	0.0110003	0.00830001	0.185061	313668
21:16800087	T	C	0.317	0.00719583	0.008	0.368398	316555
21:16801277	G	C	0.318	0.00719583	0.008	0.368398	308267
21:16801395	G	C	0.306	0.00709511	0.008	0.375139	307185
21:16802554	C	T	0.308	0.00559563	0.00799999	0.484268	306072
21:16804330	C	G	0.399	0.0062998	0.0081	0.436714	316690
21:16804367	T	C	0.367	0.00660174	0.008	0.409248	326898
21:16805220	C	T	0.359	0.00930314	0.0082	0.256573	321496
21:16805676	T	C	0.396	0.00979784	0.00820001	0.232142	317505
21:16806316	A	C	0.394	0.00800193	0.0081	0.323205	318063
21:16806607	G	A	0.361	0.0062998	0.00819999	0.442327	312545
21:16806695	G	A	0.4	0.00520351	0.00799999	0.515408	316425
21:16806709	T	C	0.392	0.00670241	0.0081	0.407977	318634
21:16807029	C	T	0.391	0.00690378	0.0082	0.39983	318925
21:16807749	G	A	0.4	0.00979784	0.00820001	0.232143	324919
21:16808220	G	A	0.367	-0.00489799	0.00759999	0.519269	318463
21:16809911	A	T	0.398	-0.00350385	0.00759999	0.644774	316959
21:16810394	A	G	0.398	-0.00400198	0.00769999	0.603246	325467
21:16810697	C	T	0.398	-0.00479847	0.00759999	0.527793	325467
21:16811110	G	A	0.398	-0.00539542	0.00759999	0.477751	325467
21:16811482	C	G	0.358	-0.00380276	0.00779999	0.62588	321892
21:16811996	C	T	0.398	-0.00479847	0.00759999	0.527793	325467
21:16812552	A	C	0.358	-0.0057037	0.00759999	0.452961	321892
21:16812599	T	C	0.397	-0.00519647	0.00759999	0.494135	325746
21:16812623	C	T	0.397	-0.00479847	0.00749999	0.522305	325746
21:16812630	T	C	0.396	-0.00380276	0.00769999	0.621401	326028
21:16812882	T	C	0.398	-0.00519647	0.00759999	0.494135	325467
21:16813053	A	G	0.396	-0.00529595	0.00749999	0.480109	326028
21:16813212	C	T	0.398	-0.00519647	0.00749999	0.488395	316959
21:16814655	C	A	0.398	-0.00519647	0.00749999	0.488395	325467
21:16814877	A	G	0.397	-0.00479847	0.00769999	0.533167	325746
21:16814889	A	G	0.359	-0.00509699	0.00749999	0.496758	321496
21:16815872	A	G	0.122	-0.00459941	0.00769999	0.55029	332360
21:16816017	G	A	0.41	-0.00499749	0.00749999	0.505198	322367
21:16816196	A	T	0.122	-0.00499749	0.00749999	0.505198	332360
21:16817051	G	A	0.397	-0.00499749	0.00749999	0.505198	325746
21:16817105	T	G	0.137	-0.00539542	0.00749999	0.471901	330192
21:16817311	A	G	0.246	-0.00529595	0.00749999	0.480109	327315
21:16817439	G	A	0.127	-0.00509699	0.00759999	0.502439	332996
21:16817938	A	G	0.262	-0.00489799	0.00749999	0.513714	337384
21:16818167	G	C	0.127	-0.00489799	0.00749999	0.513714	326969
21:16819949	A	G	0.247	-0.00469894	0.00769999	0.541694	326422
21:16820018	A	G	0.138	-0.00509699	0.0111	0.646099	322074
21:16820081	T	A	0.41	-0.00330453	0.00749999	0.659499	322367
21:16820515	G	A	0.246	-0.00509699	0.0111	0.646099	327315
21:16820888	A	G	0.247	-0.00320486	0.00749999	0.66915	326422
21:16821053	T	C	0.247	-0.001998	0.0106	0.850492	326422
21:16821163	A	G	0.137	0.00020002	0.00849999	0.981226	324049
21:16822841	G	A	0.252	-0.0044003	0.0109	0.686435	322085
21:16823163	T	C	0.416	-0.00249688	0.00819999	0.760749	320982
21:16823252	T	C	0.14	-0.00459941	0.011	0.675853	318211
21:16823258	A	T	0.407	0.00020002	0.00849999	0.981226	323101
21:16824494	G	A	0.127	-0.001998	0.0107	0.851873	326969
21:16825539	A	G	0.143	-0.00320486	0.00749999	0.66915	312626
21:16826366	A	G	0.252	0.00040008	0.00849999	0.962459	322085
21:16827045	T	C	0.261	0.00020002	0.00849999	0.981226	322304
21:16827565	C	G	0.252	0.00020002	0.00849999	0.981226	322085
21:16828053	T	C	0.138	-0.0018982	0.0107	0.859193	322074
21:16828235	C	G	0.412	0.00110061	0.00849999	0.896975	313479
21:16829005	G	A	0.135	-0.00229736	0.00749999	0.759365	322042
21:16829016	G	A	0.126	-0.00229736	0.0107	0.829996	323282
21:16829352	A	G	0.136	-0.0028958	0.00749999	0.699417	326054
21:16833222	A	G	0.418	-0.00449986	0.011	0.682482	320544
21:16834006	A	C	0.419	-0.00840458	0.0107	0.432175	311955
21:16835028	A	G	0.282	0.00080032	0.00849999	0.924986	322187
21:16835276	G	A	0.283	0.00190181	0.00839999	0.820886	321497
21:16835298	G	A	0.253	0.0010005	0.00849999	0.906301	313814
21:16835352	A	T	0.282	-0.00149888	0.0107	0.888595	322187
21:16836019	C	T	0.253	-0.00019998	0.00759999	0.979008	313814
21:16836087	C	G	0.255	-0.00219758	0.0108	0.83876	319577
21:16836917	C	T	0.254	-0.00620074	0.0111	0.576417	320405
21:16838572	G	A	0.255	-0.00039992	0.0107	0.970185	312188
21:16838662	C	A	0.261	-0.00159872	0.00749999	0.8312	307488
21:16841195	C	T	0.422	-0.00119928	0.00759999	0.874614	311345
21:16841303	C	A	0.391	0.00020002	0.00819999	0.980539	302779
21:17041698	A	G	0.654	0.000100005	0.00819999	0.990269	310599
21:17658152	G	T	0.079	0.0031951	0.00859999	0.710248	267941
21:18244220	A	C	0.761	0.00020002	0.00819999	0.980539	341797
21:18282765	T	C	0.303	0.00339576	0.00859999	0.692949	324526
21:18814568	C	T	0.556	0.00160128	0.00849999	0.850574	324479
21:18998537	C	A	0.42	0.00310481	0.00849999	0.714908	320118
21:19006359	C	T	0.41	0.00389759	0.00859999	0.650399	331139
21:19009100	T	C	0.433	0.00150113	0.00859999	0.861433	326268
21:19314396	G	A	0.32	-0.00259663	0.00759999	0.732605	331330
21:19403222	G	A	0.604	-0.00330453	0.00779999	0.671815	309312
21:19424431	G	A	0.569	-0.00939572	0.00790001	0.234309	279473
21:19648904	C	T	0.192	-0.0118001	0.015	0.431473	294405
21:20114571	G	A	0.332	-0.00159872	0.00839999	0.849055	325092
21:20879383	T	C	0.117	0.014799	0.00800003	0.0643332	321046
21:21109084	C	T	0.385	0.00879859	0.0074	0.23444	329345
21:21171177	T	C	0.394	0.00250313	0.00749999	0.738567	326600
21:21196803	C	T	0.542	0.00260339	0.00739999	0.724981	331586
21:21867494	C	A	0.244	0.00780034	0.0074	0.291837	336999
21:21867653	G	T	0.244	0.00619918	0.0078	0.426749	337000
21:21876968	G	A	0.118	-0.000699755	0.00769999	0.92759	287862
21:22242179	T	A	0.376	0.00530404	0.00799999	0.507327	315322
21:22255663	G	T	0.128	0.0010005	0.00979998	0.918684	318961
21:22255696	G	A	0.173	0.00450011	0.00779999	0.563981	325848
21:23013219	T	C	0.153	-0.0057037	0.0115	0.619912	325337
21:23015905	A	G	0.147	-0.00119928	0.00749999	0.872956	329737
21:23078339	G	A	0.155	0.010697	0.00750001	0.153792	328305
21:23250326	C	T	0.072	0.0110003	0.00730001	0.13184	266336
21:23562374	T	C	0.307	0.023801	0.00840009	0.00460523	299283
21:23573522	C	A	0.191	0.0236986	0.00840009	0.00478394	328217
21:25110270	G	A	0.223	0.0206007	0.0121	0.0886551	305703
21:25112038	T	C	0.889	0.00749804	0.0077	0.33017	308689
21:25114927	A	C	0.21	0.0041988	0.0111	0.705229	312383
21:25132299	C	T	0.281	-0.000299955	0.00969999	0.975331	315148
21:25135285	A	G	0.209	0.00690378	0.0102	0.498507	320408
21:25142760	G	A	0.704	0.00879859	0.0103	0.392976	328900
21:25143119	A	G	0.704	0.00660174	0.0101	0.513345	328900
21:25614228	C	T	0.197	-0.00999983	0.0157	0.524169	334846
21:25755762	C	T	0.776	0.00060018	0.00829999	0.942354	298141
21:25758848	C	T	0.79	0.0102019	0.0093	0.272653	319286
21:26047474	C	T	0.444	-0.00870203	0.0091	0.338937	307623
21:26596313	C	T	0.15	0.00950503	0.012	0.42831	289563
21:26622137	A	G	0.153	-0.00560427	0.00919999	0.542418	290192
21:27190668	G	A	0.153	-0.0127978	0.00830002	0.123099	279736
21:27195132	T	C	0.154	-0.00610135	0.00909999	0.502553	283377
21:27199554	A	C	0.141	0.00940408	0.008	0.239791	278669
21:27387972	A	C	0.197	0.00930314	0.008	0.244873	334843
21:27387984	C	A	0.198	-0.00229736	0.00909999	0.800688	333567
21:27442596	G	A	0.408	0.0114048	0.00920001	0.215105	314408
21:27444110	C	T	0.11	0.00910129	0.0091	0.317242	311144
21:27444543	G	A	0.109	-0.0153023	0.00760004	0.044067	313646
21:27445240	C	T	0.103	0.0176956	0.0109	0.104493	318976
21:27446623	G	A	0.103	0.0116982	0.0108	0.278736	313811
21:27447017	G	A	0.101	-0.0102968	0.011	0.349235	314183
21:27451203	T	C	0.095	-0.0100988	0.0109	0.354187	316321
21:27452478	G	A	0.102	-0.00390238	0.0114	0.732114	316534
21:27464270	G	A	0.798	0.0157026	0.00910003	0.0844266	328603
21:27566948	A	G	0.086	0.0158042	0.00910003	0.082436	325179
21:27570805	G	A	0.087	0.0174005	0.00760005	0.0220488	321793
21:27571469	T	C	0.087	0.0181029	0.012	0.131409	326763
21:27571915	T	A	0.087	0.0189994	0.012	0.113359	326763
21:27573945	G	T	0.089	0.015002	0.0122	0.218821	325104
21:27573984	G	A	0.089	0.014799	0.0123	0.228912	325104
21:27576519	C	T	0.087	0.0177974	0.0124	0.151209	321793
21:27577047	A	G	0.086	0.0143018	0.0127	0.260113	325179
21:27577113	T	C	0.086	0.015205	0.0123	0.216392	325179
21:27577150	T	C	0.086	0.0108992	0.00910001	0.231029	325179
21:27580803	A	T	0.089	-0.00600195	0.0131	0.646834	325104
21:27583886	C	A	0.089	-0.00740253	0.0131	0.57202	320121
21:27655314	C	A	0.668	-0.00610135	0.013	0.63883	325092
21:27749876	C	T	0.176	-0.00590255	0.013	0.649798	314932
21:27801663	T	C	0.491	-0.00509699	0.0129	0.692757	312023
21:28216066	T	C	0.727	-0.00539542	0.0129	0.675764	279018
21:28450226	A	G	0.499	-0.00519647	0.0131	0.691605	329248
21:28663985	A	G	0.184	-0.00489799	0.0131	0.708484	330629
21:28872129	A	C	0.524	-0.00489799	0.0131	0.708484	330009
21:28888680	C	A	0.3	-0.00489799	0.0131	0.708484	343322
21:28934872	A	C	0.131	-0.00149888	0.0129	0.9075	286354
21:29505657	C	A	0.524	-0.00509699	0.013	0.695002	312643
21:30402024	G	A	0.13	0.00409839	0.00779999	0.599281	320525
21:30454457	G	A	0.404	-0.00639948	0.00979999	0.513751	323860
21:30537045	T	C	0.312	-0.0057037	0.00749999	0.446959	327425
21:30547602	G	A	0.524	-0.00159872	0.00889998	0.857442	330009
21:30577080	T	C	0.542	0.00979784	0.00730001	0.179541	314133
21:30915007	G	A	0.781	0.0178992	0.00940004	0.0568885	338825
21:31616034	G	A	0.653	0.00240288	0.00729999	0.742033	326502
21:33334632	A	G	0.333	-0.00229736	0.00779999	0.76835	316435
21:33430179	T	C	0.691	0.004902	0.0116	0.672597	320991
21:33927886	A	G	0.236	0.00559563	0.00749999	0.455617	336717
21:33929895	C	T	0.2	0.00359646	0.011	0.743705	338451
21:33933263	C	T	0.194	-0.00929665	0.00750001	0.215141	331428
21:33937888	A	C	0.198	-0.0034042	0.00789999	0.666532	333565
21:33940458	G	A	0.192	-0.00539542	0.00729999	0.459847	334053
21:33949306	C	T	0.205	-0.018704	0.00750006	0.0126368	332275
21:33949423	C	T	0.205	0.00240288	0.00869999	0.782399	332275
21:33949629	C	T	0.205	0.0041988	0.00769999	0.585547	332275
21:33972031	A	G	0.043	0.00879859	0.0079	0.265388	258662
21:33975279	C	T	0.196	0.00450011	0.00799999	0.573766	321831
21:34584105	C	T	0.111	-0.00909848	0.0085	0.284435	267120
21:34648123	C	A	0.386	-0.0232965	0.00900008	0.00964005	282084
21:34666555	G	T	0.061	-0.0222017	0.00920007	0.0158126	264982
21:34670573	T	G	0.128	-0.0203025	0.00910005	0.0256791	272909
21:34759876	G	A	0.175	-0.020998	0.00920006	0.0224672	309987
21:34768097	G	A	0.59	-0.0190965	0.00900005	0.0338527	313940
21:34770810	C	A	0.213	-0.0190965	0.00900005	0.0338527	289935
21:34776695	G	A	0.616	-0.0192044	0.00900005	0.0328582	321049
21:34781050	A	G	0.21	0.0369026	0.0203001	0.0690864	299223
21:34787312	G	A	0.2	-0.0167981	0.00930003	0.0708804	303759
21:34809693	T	C	0.564	0.00579677	0.0129	0.65317	308817
21:35531416	G	A	0.416	0.0158957	0.00810004	0.0497138	320981
21:35603162	T	C	0.586	0.00969686	0.017	0.568403	321432
21:35880072	T	G	0.163	-0.0176041	0.012	0.142374	280820
21:35911599	A	G	0.128	0.0174005	0.00990003	0.0788119	336926
21:35917216	T	C	0.202	0.004902	0.00759999	0.518927	328604
21:35932619	C	A	0.2	0.022399	0.00950007	0.0183851	338451
21:35957254	T	C	0.071	0.00160128	0.00759999	0.833125	273265
21:36156012	A	G	0.424	0.0275973	0.00940012	0.00332637	327988
21:36157698	T	C	0.399	0.0292949	0.00950013	0.00204489	325192
21:36184939	A	C	0.37	0.0255024	0.00760013	0.000792135	334535
21:36321657	T	C	0.088	-0.00799793	0.0075	0.286247	242912
21:36323507	T	C	0.053	0.000500125	0.00749999	0.946834	298876
21:36338306	T	C	0.058	-0.0105046	0.0107	0.326227	281098
21:36451565	A	C	0.136	-0.00799793	0.0108	0.458967	277422
21:36467070	C	T	0.378	-0.00499749	0.00909999	0.582885	314662
21:36469177	T	C	0.46	-0.0239997	0.00900008	0.0076621	322469
21:36632643	G	A	0.074	-0.0202045	0.0156	0.195265	296231
21:36633617	G	C	0.056	0.00549507	0.00739999	0.457737	324122
21:36634034	A	G	0.074	0.00520351	0.00749999	0.487806	296231
21:36634217	T	C	0.072	0.0113036	0.00750001	0.131772	295703
21:36634380	C	T	0.056	0.0120017	0.015	0.423643	324122
21:36634846	T	C	0.051	0.0149005	0.0171	0.383551	282857
21:36640659	A	G	0.066	0.00940408	0.0169	0.5779	307985
21:36641271	C	T	0.066	0.00190181	0.0116	0.869771	303972
21:36644702	T	A	0.071	0.00859685	0.0077	0.26422	299545
21:36650389	C	T	0.054	0.0162005	0.00740004	0.0285789	323183
21:36651942	C	T	0.054	-0.0141987	0.0147	0.334095	319254
21:36655300	C	T	0.054	-0.0178006	0.016	0.265907	319254
21:36673573	T	C	0.216	-0.0148985	0.0147	0.310821	342217
21:36705740	T	G	0.314	-0.0150955	0.0149	0.311003	326288
21:36715134	C	T	0.187	-0.0179971	0.016	0.260667	326529
21:36715761	T	C	0.64	-0.0148985	0.0179	0.40523	329609
21:36742202	T	C	0.507	-0.0197046	0.0152	0.194854	320473
21:36751512	C	T	0.435	-0.0190965	0.0153	0.211981	325917
21:36763769	G	A	0.327	-0.0160013	0.0149	0.282862	336174
21:36777974	C	T	0.423	-0.0141987	0.0163	0.383706	328192
21:37179445	T	C	0.075	-0.0146029	0.0164	0.373241	226712
21:37577586	A	G	0.24	-0.0142973	0.0164	0.383324	332848
21:37885287	G	A	0.85	0.00500249	0.00869999	0.565292	284324
21:37887215	G	T	0.832	0.00520351	0.00789999	0.510106	274101
21:38171627	T	C	0.419	0.004902	0.00939999	0.602026	311955
21:38231868	C	T	0.226	0.00540458	0.00759999	0.477004	331299
21:38234272	A	G	0.418	-0.001998	0.00739999	0.78716	320544
21:38239499	A	G	0.24	-0.00809713	0.0074	0.273864	325151
21:38264982	C	A	0.096	-0.00699547	0.0077	0.363612	257878
21:38281189	T	C	0.317	-0.0109004	0.00740001	0.140745	332997
21:38720971	G	T	0.099	-0.0036035	0.0167	0.82916	265867
21:38723262	T	A	0.096	0.00729656	0.0085	0.390661	269290
21:38723571	T	C	0.096	0.00549507	0.011	0.61739	269290
21:38724406	C	T	0.096	0.00040008	0.0107	0.970173	269290
21:38728948	A	G	0.099	-0.00249688	0.00759999	0.742505	273863
21:38729691	T	C	0.099	0.00979784	0.0087	0.260086	273863
21:38731743	G	A	0.099	-0.0009995	0.00749999	0.893982	273863
21:38731900	T	C	0.099	0.0133994	0.00860002	0.119218	273863
21:38732908	C	T	0.099	0.00520351	0.014	0.710131	273863
21:38733512	A	G	0.099	-0.00079968	0.00779999	0.918341	277997
21:38734385	G	T	0.099	-0.0297044	0.0136001	0.0289525	273863
21:38735542	A	G	0.099	-0.0326027	0.0137001	0.0173249	277997
21:38736013	C	T	0.099	-0.0323994	0.0137001	0.0180349	277997
21:38736798	A	G	0.099	-0.0324962	0.0137001	0.0176937	273863
21:38736959	G	C	0.1	-0.0285972	0.0134001	0.0328343	271426
21:38738146	A	G	0.099	-0.0288012	0.0134001	0.0316081	273863
21:38738458	A	G	0.099	-0.0273038	0.0134001	0.0415912	273863
21:38740280	T	C	0.099	-0.0274984	0.0134001	0.040159	273863
21:38741661	A	G	0.103	-0.0274011	0.0134001	0.0408697	272474
21:38742193	G	C	0.099	-0.0274011	0.0133001	0.0393772	273863
21:38743449	C	T	0.099	-0.0274984	0.0134001	0.040159	273863
21:38743999	T	G	0.099	-0.0278972	0.0133001	0.0359473	265867
21:38744425	T	C	0.099	-0.0278972	0.0133001	0.0359473	273863
21:38745191	G	T	0.099	-0.0280042	0.0134001	0.036631	273863
21:38745683	C	G	0.099	-0.0274011	0.0134001	0.0408698	277997
21:38747909	T	C	0.099	-0.0280042	0.0134001	0.036631	277997
21:38749463	G	C	0.099	-0.0278972	0.0134001	0.0373543	273863
21:38749918	G	A	0.099	-0.0277027	0.0134001	0.0387008	273863
21:38750068	T	C	0.099	-0.0278972	0.0132001	0.0345654	273863
21:38751017	C	T	0.099	-0.0281987	0.0134001	0.0353467	273863
21:38752063	C	T	0.099	-0.0281987	0.0134001	0.0353467	265867
21:38752338	G	A	0.099	-0.0297044	0.0136001	0.0289525	273863
21:38752780	G	A	0.099	-0.0281014	0.0134001	0.035984	273863
21:38752859	T	C	0.099	-0.0281014	0.0134001	0.035984	273863
21:38754088	A	C	0.099	-0.0280042	0.0133001	0.0352421	273863
21:38754603	G	T	0.099	-0.0281987	0.0133001	0.0339903	273863
21:38755883	T	C	0.104	-0.0282959	0.0134001	0.0347192	278532
21:38756820	T	G	0.099	-0.0282959	0.0134001	0.0347192	277997
21:38757687	A	G	0.103	-0.0281987	0.0134001	0.0353467	272474
21:38758863	A	G	0.105	-0.0281987	0.0134001	0.0353467	271986
21:38759504	G	T	0.107	-0.0295976	0.0136001	0.0295342	275859
21:38759552	A	G	0.103	-0.0281014	0.0134001	0.035984	272474
21:38760101	G	A	0.209	-0.0281014	0.0134001	0.035984	327565
21:38760238	G	T	0.103	-0.0281987	0.0134001	0.0353467	272474
21:38760825	T	A	0.103	-0.0280042	0.0134001	0.036631	272474
21:38761242	G	A	0.107	-0.0278972	0.0134001	0.0373543	275859
21:38761480	T	C	0.103	-0.0267977	0.0130001	0.0392696	264400
21:38761921	T	C	0.103	-0.0278	0.0133001	0.0365988	272474
21:38763028	G	A	0.103	-0.0297044	0.0132001	0.0244287	272474
21:38763707	G	T	0.103	-0.0305001	0.0131001	0.0198997	272474
21:38764244	A	G	0.107	-0.0289955	0.0129001	0.0245954	275859
21:38765039	T	C	0.103	-0.0297044	0.0132001	0.0244287	272474
21:38767583	T	G	0.099	0.0163022	0.00900003	0.0700875	273863
21:38768766	G	A	0.099	-0.0298015	0.0132001	0.0239661	265867
21:38769277	A	G	0.099	-0.0298015	0.0132001	0.0239661	273863
21:38769656	T	G	0.104	-0.0288984	0.0129001	0.02508	278532
21:38771841	G	A	0.099	-0.0311013	0.0134001	0.0202883	273863
21:38772668	A	G	0.102	-0.0297044	0.0132001	0.0244287	274840
21:38774565	A	G	0.104	-0.0295976	0.0132001	0.0249466	270155
21:38775280	A	G	0.099	-0.0295976	0.0132001	0.0249466	273863
21:38776080	C	T	0.101	-0.0289955	0.0129001	0.0245954	277251
21:38776146	A	G	0.099	-0.0295976	0.0132001	0.0249466	273863
21:38780830	T	C	0.099	-0.0278	0.0134001	0.0380225	277997
21:38781128	T	C	0.099	-0.0291995	0.0136001	0.0317926	277997
21:38781748	C	T	0.123	-0.0278	0.0134001	0.0380225	268774
21:38782078	T	C	0.099	-0.0269048	0.0130001	0.038491	277997
21:38782518	G	A	0.099	-0.0274011	0.0134001	0.0408697	273863
21:38783673	T	C	0.099	-0.0252973	0.0132001	0.0553074	265868
21:38784985	A	G	0.099	-0.0278972	0.0132001	0.0345654	277997
21:38785599	A	G	0.099	-0.0271968	0.0134001	0.0423972	277997
21:38787052	T	C	0.099	-0.0295976	0.0132001	0.0249466	277997
21:38787679	A	C	0.102	-0.0273038	0.0134001	0.0415912	274839
21:38791673	T	A	0.12	-0.0267977	0.0133001	0.0439199	270144
21:38794561	C	T	0.099	-0.0267977	0.0133001	0.0439199	273864
21:38794588	T	C	0.099	-0.0274984	0.0123001	0.0253762	273864
21:38796503	T	C	0.099	-0.0269048	0.0133001	0.0430829	273864
21:38796728	T	C	0.124	-0.0270021	0.0134001	0.0438969	266912
21:38796757	T	G	0.099	-0.0274984	0.0136001	0.0431834	265868
21:38799716	A	G	0.099	-0.0267977	0.0133001	0.0439199	277997
21:38799820	A	G	0.1	-0.0267977	0.0133001	0.0439199	263501
21:38800108	G	A	0.099	-0.0267004	0.0133001	0.0446928	273864
21:38801305	A	C	0.099	-0.0282959	0.0132001	0.032064	273864
21:38801856	T	C	0.099	-0.0264959	0.0124001	0.0326184	277997
21:38801969	C	G	0.099	-0.0267977	0.0134001	0.0455199	273864
21:38803341	A	G	0.098	-0.026603	0.0134001	0.0471126	272272
21:38803342	A	C	0.098	-0.026603	0.0134001	0.0471126	272272
21:38803692	C	T	0.099	-0.0239997	0.0123001	0.0510352	273864
21:38804310	C	T	0.099	-0.0275957	0.0136001	0.0424497	273864
21:38804581	G	A	0.099	-0.0264959	0.0133001	0.0463536	277997
21:38804882	G	A	0.099	-0.0280042	0.0136001	0.0394828	277997
21:38805799	G	A	0.099	-0.026603	0.0134001	0.0471126	277997
21:38808428	G	C	0.101	-0.0264959	0.0134001	0.0480085	273098
21:38809262	C	T	0.099	-0.0264959	0.0133001	0.0463536	277997
21:38809694	C	T	0.141	-0.026603	0.0134001	0.0471126	293930
21:38810369	G	T	0.099	-0.0267977	0.0135001	0.0471439	277997
21:38810619	G	A	0.099	-0.0267977	0.0135001	0.0471439	277997
21:38810979	C	T	0.099	-0.0267004	0.0134001	0.0463104	277997
21:38811765	G	C	0.099	-0.026603	0.0134001	0.0471126	277997
21:38813256	C	T	0.099	-0.026603	0.0133001	0.0454772	277997
21:38813722	G	C	0.099	-0.0263985	0.0133001	0.0471626	277997
21:38813979	G	A	0.124	-0.0263985	0.0133001	0.0471626	266912
21:38814172	T	C	0.124	-0.0274984	0.0133001	0.0386834	266912
21:38814479	T	C	0.124	-0.0263011	0.0133001	0.0479836	266912
21:38814509	C	T	0.124	-0.0255995	0.0111001	0.0210969	266912
21:38815456	C	T	0.101	-0.0263011	0.0133001	0.0479836	273099
21:38819293	C	A	0.099	-0.0262037	0.0133001	0.0488166	282227
21:38879755	T	C	0.082	-0.0262037	0.0133001	0.0488166	305979
21:38885506	T	C	0.065	-0.0263011	0.0133001	0.0479836	312390
21:38892610	A	G	0.166	-0.0262037	0.0133001	0.0488166	292927
21:39086965	C	T	0.776	-0.0262037	0.0133001	0.0488166	311541
21:39195222	G	A	0.587	-0.0239997	0.0123001	0.0510352	330412
21:39196399	T	G	0.582	-0.0235993	0.0123001	0.0550305	329264
21:39204514	C	T	0.58	-0.023404	0.0123001	0.0570728	320117
21:39213020	A	G	0.603	-0.0235993	0.0123001	0.0550305	325746
21:39858902	G	A	0.518	-0.0254046	0.0133001	0.0561194	312320
21:39861730	C	T	0.291	-0.018704	0.0132	0.156493	324041
21:39865855	T	C	0.216	-0.0230034	0.0138	0.0955329	342208
21:40230194	A	G	0.29	-0.00860289	0.0152	0.571407	324700
21:40230704	T	C	0.235	-0.0258042	0.0104001	0.0130959	315073
21:40230852	T	C	0.25	-0.0034042	0.00899999	0.705249	316306
21:40231212	G	C	0.25	-0.0103958	0.00740001	0.160071	316306
21:40231866	A	G	0.25	-0.00970278	0.00740001	0.189795	316306
21:40232063	A	C	0.249	-0.00730327	0.0075	0.330171	317154
21:40232103	A	C	0.249	-0.00350385	0.00749999	0.64037	317154
21:40235627	G	A	0.155	-0.0204005	0.00750008	0.00652746	321899
21:40235650	G	C	0.082	0.00680309	0.0081	0.400971	281014
21:40235766	T	C	0.149	-0.0259016	0.0087001	0.00290927	319835
21:40236059	A	G	0.082	0.00810274	0.0081	0.317147	281014
21:40236569	G	A	0.082	0.015002	0.00880003	0.0882384	273368
21:40236810	A	G	0.541	0.0149005	0.00860003	0.0831656	322571
21:40237076	C	T	0.145	0.0151035	0.00860003	0.079052	327120
21:40237080	A	G	0.134	0.0149005	0.00860003	0.0831656	330156
21:40237243	T	C	0.395	0.014596	0.00860003	0.0896579	317778
21:40237762	A	C	0.391	0.0144032	0.00860002	0.0939755	318921
21:40240379	T	C	0.146	-0.0115036	0.0102	0.259404	331606
21:40241311	A	G	0.379	0.00650109	0.0144	0.651654	314336
21:40241468	A	C	0.081	-0.0117013	0.0104	0.260537	280268
21:40241857	A	T	0.228	0.0075988	0.0144	0.597711	321804
21:40243237	T	C	0.146	0.0041988	0.0146	0.773661	331607
21:40252150	A	C	0.598	-0.0215951	0.00740009	0.00352027	333204
21:40292946	G	A	0.551	-0.0134985	0.0104	0.194311	315195
21:40295176	A	G	0.446	0.00220242	0.0107	0.83692	307346
21:40319269	G	C	0.181	-0.0161981	0.00760004	0.033063	327867
21:40373397	T	C	0.455	-0.0154993	0.00760004	0.0414134	314469
21:40384037	C	T	0.73	-0.0120965	0.0103	0.240227	315398
21:40384458	A	G	0.093	-0.0131038	0.00770002	0.088796	307704
21:40385746	A	G	0.093	0.00709511	0.0145	0.624616	303024
21:40386379	T	C	0.727	-0.00770028	0.0088	0.381557	313218
21:40386568	A	G	0.098	-0.0102968	0.0103	0.317461	298193
21:40389017	A	G	0.196	-0.0193025	0.00740006	0.00909603	321834
21:40389234	A	C	0.552	0.0198966	0.00750007	0.00798132	323913
21:40389461	G	T	0.111	0.0209989	0.00760008	0.00572747	313900
21:40389472	A	G	0.443	-0.0142973	0.00950002	0.13233	316029
21:40389491	T	G	0.443	-0.00760104	0.0075	0.310835	316029
21:40389724	A	G	0.19	0.0178992	0.00840005	0.0331015	336740
21:40390231	C	T	0.472	-0.001998	0.013	0.877852	330283
21:40390451	C	T	0.472	-0.00059982	0.0131	0.963479	330283
21:40390515	A	G	0.472	0.019295	0.00840006	0.0216186	330283
21:40390825	G	C	0.204	-0.00059982	0.0129	0.962914	333489
21:40390861	T	C	0.471	0.00280393	0.00929999	0.763035	330359
21:40391116	T	C	0.472	-0.00669752	0.0074	0.365428	330283
21:40391605	A	C	0.112	0.0041988	0.0119	0.724208	322186
21:40391683	C	T	0.107	-0.00760104	0.0075	0.310835	324176
21:40391781	G	C	0.471	-0.00789872	0.0075	0.292266	330358
21:40392366	C	T	0.114	0.00619918	0.00919999	0.500423	317248
21:40392525	G	A	0.31	-0.00990082	0.00730001	0.175011	328582
21:40392537	T	C	0.562	-0.00950469	0.00730001	0.192913	325413
21:40392603	T	G	0.596	-0.00840458	0.0073	0.249604	332672
21:40392784	G	A	0.796	0.00540458	0.00899999	0.548167	333488
21:40392947	G	C	0.216	-0.00899938	0.00730001	0.217654	327009
21:40394163	C	T	0.228	-0.00909848	0.00730001	0.21263	321805
21:40394485	C	T	0.227	0.00310481	0.0117	0.790725	322804
21:40394616	C	T	0.228	0.005103	0.0119	0.668051	321805
21:40395106	G	A	0.198	-0.00909848	0.00730001	0.21263	333570
21:40395145	T	C	0.198	0.00470103	0.0117	0.687833	333570
21:40395343	T	C	0.101	0.00520351	0.00789999	0.510106	329957
21:40395376	A	G	0.108	-0.00459941	0.00739999	0.534243	321534
21:40395422	A	G	0.106	-0.00880116	0.0074	0.234304	332431
21:40396113	C	T	0.339	-0.00669752	0.00899999	0.456774	313657
21:40396114	A	G	0.106	0.00359646	0.00889999	0.686141	332431
21:40396227	G	T	0.339	-0.00039992	0.00879999	0.963752	321751
21:40396311	C	T	0.344	-0.000299955	0.00879999	0.972809	319491
21:40396968	T	C	0.105	-0.00019998	0.00879999	0.98187	329612
21:40397097	A	G	0.103	0.00429923	0.00909999	0.63661	329699
21:40397116	A	G	0.105	0.00399798	0.00909999	0.660416	329612
21:40397150	A	G	0.194	0.00869772	0.0121	0.472252	338758
21:40397453	T	A	0.328	0.00749804	0.0119	0.528637	327098
21:40397583	G	T	0.338	0.0075988	0.0118	0.519597	314109
21:40397660	A	C	0.329	0.00290421	0.00789999	0.713155	318374
21:40398055	A	G	0.328	0.00839514	0.0118	0.476803	318869
21:40398321	A	T	0.328	0.00250313	0.00779999	0.748275	318869
21:40398326	C	T	0.328	0.0031951	0.00779999	0.682078	318869
21:40398508	G	C	0.103	0.00709511	0.0119	0.551023	329699
21:40398661	A	G	0.105	0.00700447	0.012	0.559418	329612
21:40399051	G	C	0.103	0.00780034	0.0119	0.512151	329699
21:40399795	G	C	0.193	0.00399798	0.00909999	0.660416	332739
21:40400007	A	G	0.298	0.002002	0.00779999	0.797436	319585
21:40400299	T	C	0.324	0.00190181	0.00789999	0.80976	320896
21:40400899	T	C	0.193	0.00180162	0.00789999	0.819604	332739
21:40400958	A	G	0.325	0.00160128	0.00789999	0.839374	320382
21:40401170	T	C	0.105	0.00160128	0.00789999	0.839374	324141
21:40401224	C	G	0.326	0.00150113	0.00789999	0.849296	319873
21:40401347	C	T	0.337	0.00700447	0.012	0.559418	314566
21:40401698	T	A	0.326	0.00739729	0.0119	0.534191	319873
21:40402668	C	T	0.204	0.00680309	0.012	0.570765	326200
21:40402761	T	C	0.11	0.00359646	0.00919999	0.695856	316398
21:40403534	A	G	0.247	0.00500249	0.00809999	0.536844	326422
21:40404559	A	C	0.22	0.00170145	0.00789999	0.829476	330085
21:40404973	C	T	0.232	0.00339576	0.00919999	0.71205	317903
21:40406630	A	G	0.221	0.00220242	0.00789999	0.780407	329014
21:40407051	G	C	0.202	0.00660174	0.012	0.582219	328604
21:40407924	T	C	0.103	0.00220242	0.00789999	0.780407	303849
21:40408322	T	C	0.189	0.0010005	0.00789999	0.899221	338105
21:40408664	C	T	0.453	0.0010005	0.00789999	0.899221	323264
21:40408930	A	C	0.115	0.00180162	0.00909999	0.84306	331634
21:40409527	C	T	0.204	0.00230265	0.0119	0.846567	333489
21:40409605	G	A	0.102	-0.00159872	0.00849999	0.85081	306486
21:40409748	C	T	0.458	-0.00760104	0.0088	0.387723	314137
21:40409856	C	T	0.147	-0.00850374	0.0088	0.333877	329738
21:40410109	T	C	0.456	-0.00740253	0.0088	0.400237	322908
21:40410879	T	C	0.116	0.00040008	0.00909999	0.964932	329147
21:40411110	G	A	0.104	-0.0178989	0.0125	0.152171	301263
21:40411910	C	T	0.453	-0.0030952	0.00919999	0.736542	323263
21:40412785	A	C	0.091	-0.0119977	0.00740002	0.104951	318658
21:40413101	A	G	0.239	-9.9995e-05	0.0114	0.993001	341795
21:40413814	T	C	0.083	-0.0018982	0.00899999	0.832957	320961
21:40414688	T	C	0.083	-0.0150955	0.0125	0.227186	320961
21:40414779	G	A	0.454	-0.0117013	0.00750002	0.118721	323142
21:40414875	G	C	0.453	-0.00730327	0.0103	0.47829	323263
21:40415371	C	T	0.221	-0.012304	0.00740002	0.096373	344494
21:40416047	G	A	0.083	-0.00119928	0.0114	0.916217	320961
21:40416167	C	T	0.44	-0.0164047	0.0125	0.189394	325088
21:40417703	T	C	0.427	-0.0132025	0.00740002	0.0744057	327386
21:40418182	C	T	0.438	-0.00970278	0.0129	0.451959	325411
21:40421068	A	C	0.322	-0.0125015	0.00840001	0.136678	330242
21:40421231	G	T	0.138	0.0104039	0.0134	0.437505	328177
21:40421644	C	T	0.443	0.00999983	0.0134	0.455512	324625
21:40421851	C	T	0.443	-0.0134985	0.00740003	0.068135	324625
21:40421901	C	T	0.411	-0.0132025	0.00740002	0.0744057	330889
21:40422287	G	C	0.413	-0.0077995	0.0086	0.364449	330412
21:40423471	C	T	0.139	0.0122953	0.0134	0.35885	332438
21:40423693	C	T	0.407	-0.0138043	0.00740003	0.0621203	331888
21:40423964	T	C	0.422	-0.012699	0.00740002	0.0861475	328397
21:40424226	G	A	0.43	-0.0133011	0.00740003	0.0722648	326810
21:40424573	T	C	0.431	-0.011296	0.00780001	0.147562	326625
21:40424619	G	A	0.418	-0.0171029	0.0106	0.106641	329261
21:40424927	C	A	0.442	-0.0150955	0.00740004	0.0413582	324777
21:40424954	G	A	0.43	-0.0153023	0.00740004	0.0386522	326810
21:40424974	C	A	0.43	-0.0162965	0.00740004	0.0276501	326810
21:40425083	C	T	0.442	-0.0107025	0.00740001	0.148097	324776
21:40425289	T	C	0.246	-0.0156962	0.0105	0.134948	305376
21:40425438	G	A	0.435	-0.0155977	0.00740004	0.0350492	317281
21:40425464	G	A	0.425	-0.0172995	0.00740005	0.0194	319096
21:40425579	C	T	0.394	-0.0172012	0.00740005	0.0201002	326596
21:40426329	T	G	0.61	-0.0178989	0.00740005	0.0155741	327784
21:40426768	G	A	0.532	-0.0161981	0.00740004	0.0286027	321726
21:40429260	C	T	0.639	-0.0142973	0.00740003	0.0533521	329208
21:40430479	A	G	0.608	-0.0178989	0.00740005	0.0155741	327186
21:40430550	A	G	0.608	-0.0177024	0.00740005	0.0167479	327186
21:40430832	C	T	0.654	-0.0148985	0.00740003	0.0440834	326942
21:40433230	G	C	0.634	-0.012699	0.00880002	0.149001	327272
21:40433807	C	G	0.646	-0.014997	0.00750004	0.0455448	332080
21:40434320	T	C	0.631	-0.0194006	0.00750007	0.00968938	334911
21:40434499	C	T	0.647	-0.018596	0.00750006	0.0131585	332506
21:40435490	G	C	0.196	-0.0154993	0.00750004	0.0387758	336135
21:40436619	T	C	0.656	-0.0109993	0.00740001	0.137177	327839
21:40438021	T	C	0.575	-0.0138043	0.00760003	0.0693172	327783
21:40438086	C	T	0.551	-0.0118989	0.00750002	0.112621	323777
21:40439136	T	C	0.58	-0.011296	0.00750001	0.132035	328827
21:40439262	C	T	0.214	-0.012304	0.00770002	0.110061	336750
21:40442510	A	G	0.207	-0.0114047	0.00760001	0.133454	329899
21:40442909	T	C	0.42	-0.0141987	0.00760003	0.0617279	328826
21:40443131	T	C	0.425	-0.00960374	0.00750001	0.20037	327783
21:40443279	C	T	0.47	-0.0127978	0.00760002	0.0921989	330437
21:40443616	T	C	0.289	-0.00620074	0.00909999	0.495618	333551
21:40444013	T	G	0.426	-0.0147999	0.00770003	0.054598	327584
21:40445206	T	C	0.195	-0.0114047	0.00740002	0.123274	337439
21:40445319	C	T	0.58	-0.00990082	0.00740001	0.180914	328826
21:40445427	A	G	0.333	-0.00970278	0.00740001	0.189795	333087
21:40445494	C	A	0.195	0.00180162	0.00879999	0.837783	337439
21:40445553	T	C	0.333	0.0041988	0.00899999	0.640833	333087
21:40446684	A	T	0.337	0.00989883	0.00740001	0.181001	339890
21:40446942	A	C	0.207	0.0113036	0.00740002	0.126633	329899
21:40448050	C	T	0.582	0.00950503	0.00730001	0.192897	329264
21:40448056	G	A	0.306	0.0041988	0.00799999	0.599687	330959
21:40448102	A	G	0.302	0.00940408	0.00740001	0.203793	333421
21:40448355	A	C	0.303	-0.00620074	0.00909999	0.495618	332798
21:40448382	G	A	0.583	-0.0103958	0.00740001	0.160071	329488
21:40448889	A	G	0.12	-0.00489799	0.00769999	0.52471	325302
21:40449590	A	G	0.303	-0.00649884	0.00909999	0.475129	332798
21:40449658	G	A	0.338	-0.00479847	0.00769999	0.533167	330638
21:40449829	A	G	0.12	-0.00580313	0.0076	0.445123	325303
21:40449997	A	G	0.304	0.00500249	0.00899999	0.578325	332179
21:40451787	T	C	0.099	-0.0102968	0.00740001	0.164087	273867
21:40458722	G	A	0.365	0.00130085	0.00789999	0.869208	311065
21:40459092	T	C	0.363	0.00220242	0.00789999	0.780407	303953
21:40459094	A	G	0.343	0.00280393	0.00789999	0.722644	319933
21:40459340	C	T	0.844	-0.0100988	0.00740001	0.172346	314028
21:40459532	C	G	0.349	-0.014997	0.0113	0.184454	317331
21:40460859	A	G	0.349	0.002002	0.00789999	0.799945	325627
21:40461378	A	G	0.349	-0.00590255	0.0077	0.44334	325627
21:40463283	A	G	0.241	-0.0120965	0.0113	0.284399	324228
21:40464924	C	G	0.246	0.0031951	0.00789999	0.685887	335152
21:40465066	A	C	0.259	0.00439966	0.0134	0.742659	323913
21:40465178	A	G	0.396	0.010505	0.00780001	0.178048	317504
21:40465512	T	G	0.245	0.0105959	0.00790001	0.179837	336074
21:40465534	A	G	0.246	0.00999983	0.00780001	0.199833	335152
21:40465901	T	C	0.246	0.00250313	0.0103	0.807988	335152
21:40466239	C	G	0.396	0.00900038	0.0078	0.248543	317504
21:40466278	T	C	0.361	0.00869772	0.0077	0.258656	312543
21:40466299	T	G	0.247	0.00839514	0.0077	0.275591	334238
21:40466468	A	G	0.241	0.0142003	0.00860002	0.0986979	331902
21:40466570	A	G	0.247	0.0138048	0.00840002	0.100294	334238
21:40466744	A	G	0.248	0.0157026	0.00840003	0.0615734	333332
21:40467423	G	A	0.406	0.00749804	0.0076	0.323846	314897
21:40467643	C	T	0.252	0.0135007	0.00840002	0.108005	329795
21:40467879	T	C	0.144	0.0139975	0.00840002	0.0956406	322762
21:40468430	T	C	0.361	0.0137035	0.00840002	0.102814	312544
21:40468838	A	G	0.261	0.00790113	0.0076	0.298515	330114
21:40469520	G	A	0.463	-0.0100988	0.00780001	0.195416	331061
21:40470548	C	T	0.15	0.0139975	0.00840002	0.0956406	284323
21:40471448	T	C	0.057	0.014596	0.00850002	0.0859477	279081
21:40471978	C	T	0.057	0.0146975	0.00840003	0.080171	275846
21:40473197	C	G	0.125	0.015002	0.00840003	0.0741085	292968
21:40473620	G	A	0.101	0.00950503	0.00760001	0.211058	290302
21:40473899	T	C	0.098	0.0156011	0.00840003	0.0632738	289158
21:40475118	G	A	0.102	-0.0323994	0.0105001	0.00203129	287776
21:40479387	G	A	0.11	-0.00960374	0.00780001	0.21823	277791
21:40480081	A	G	0.121	0.0151035	0.00830003	0.0688061	272599
21:40484933	T	G	0.311	-0.00659818	0.0073	0.366069	312004
21:40486507	A	G	0.327	0.0128016	0.011	0.244513	327608
21:40952583	A	G	0.394	0.011597	0.0171	0.497653	326600
21:40996436	C	T	0.267	0.0111014	0.0172	0.518648	325333
21:40997665	A	G	0.666	-0.00590255	0.0117	0.613916	324108
21:41147404	G	A	0.656	-0.00229736	0.0129	0.858652	311450
21:41242192	A	G	0.161	-0.0030952	0.0131	0.813219	318331
21:41258586	C	T	0.168	-0.00059982	0.0129	0.962914	326757
21:41372248	C	T	0.206	0.014799	0.0127	0.243909	290991
21:41522609	G	A	0.13	0.0127003	0.0123	0.301817	314776
21:41745001	A	G	0.481	-0.00239712	0.00809999	0.767275	329724
21:41764387	T	G	0.646	0.0123965	0.00780002	0.111994	332082
21:41765109	G	A	0.646	-0.0109993	0.00750001	0.142493	332082
21:41793013	C	T	0.166	-0.0235017	0.00830009	0.0046331	310594
21:41800854	C	T	0.064	0.0211011	0.00780008	0.00682553	312803
21:42064507	T	C	0.053	-0.0156962	0.00790004	0.0469393	305990
21:42198763	C	T	0.257	0.00020002	0.0101	0.9842	296634
21:42277689	T	C	0.577	0.00680309	0.00979999	0.487561	328194
21:42504356	A	G	0.278	-0.0057037	0.00959999	0.552421	317220
21:42507126	A	G	0.307	0.00190181	0.0111	0.863961	322144
21:42624470	T	C	0.054	0.00530404	0.00729999	0.467482	307887
21:42694667	C	T	0.09	0.00830439	0.0076	0.274533	289561
21:42808716	T	C	0.588	0.00920221	0.00760001	0.225966	313479
21:42811870	A	G	0.065	0.00040008	0.0101	0.968403	296576
21:42816016	G	A	0.651	0.00769957	0.0153	0.614795	317332
21:42817930	A	G	0.52	0.0260976	0.0169	0.122532	312422
21:42841224	C	T	0.313	-0.0101978	0.00880001	0.24652	326854
21:43478099	A	G	0.353	0.00080032	0.00739999	0.913875	323929
21:43530399	T	C	0.603	-0.023697	0.00830009	0.00430331	325746
21:43537494	G	A	0.663	-0.0198026	0.00800006	0.0133121	331120
21:43652410	T	C	0.325	0.00310481	0.0167	0.85251	320382
21:43812354	T	A	0.334	-0.0317021	0.0136001	0.0197522	308112
21:43812802	T	C	0.243	-0.00119928	0.00759999	0.874614	322412
21:43813465	C	T	0.361	-0.00899938	0.0156	0.564018	312545
21:43814220	C	T	0.256	-0.00259663	0.00779999	0.739209	318757
21:43814256	G	A	0.364	-0.00840458	0.0075	0.262454	303596
21:43814366	G	T	0.241	-0.00529595	0.00789999	0.502619	324231
21:43814544	G	C	0.03	0.000500125	0.00769999	0.948213	239260
21:43815165	G	A	0.123	-0.00449986	0.00749999	0.548518	307474
21:43815661	C	T	0.035	0.000500125	0.00769999	0.948213	256536
21:43815773	G	A	0.241	-0.00039992	0.00789999	0.959626	324231
21:43815829	T	C	0.102	0.00389759	0.00799999	0.626117	327086
21:43815876	A	G	0.364	0.00020002	0.00859999	0.981444	311431
21:43816548	G	A	0.106	0.00470103	0.00779999	0.54671	310989
21:43816624	T	C	0.125	0	0.00849999	1	308590
21:43820273	A	G	0.122	0.005103	0.00789999	0.518312	294097
21:43820573	T	A	0.263	0.00020002	0.00859999	0.981444	320716
21:43820888	T	G	0.262	0.00399798	0.0250999	0.873446	329297
21:43821176	G	C	0.422	0.0107981	0.0115	0.347749	319702
21:43821590	T	C	0.106	0.014799	0.0225	0.51071	305953
21:43822200	A	C	0.422	0	0.00859999	1	328395
21:43822402	A	C	0.426	0.0117993	0.0121	0.329485	327578
21:43822576	T	C	0.501	0.00439966	0.00779999	0.572713	329244
21:43822711	C	T	0.427	0.013298	0.0122	0.275712	327381
21:43822935	T	C	0.126	0.0062998	0.0114	0.580527	301183
21:43823289	A	G	0.427	0.0122042	0.0118	0.301019	327381
21:43823380	G	T	0.504	0.0199986	0.00840006	0.0172763	329264
21:43823726	G	C	0.186	0.0204987	0.00830006	0.0135226	314360
21:43823736	A	C	0.431	0.00889948	0.0075	0.235387	326622
21:43823910	G	A	0.426	0.0114958	0.0123	0.349984	327577
21:43824106	G	A	0.608	0.0202027	0.00740007	0.00633211	327185
21:43824123	C	G	0.423	0.0204987	0.00740008	0.00560456	328185
21:43824529	A	G	0.429	0.0172988	0.00730005	0.0178036	326996
21:43824924	T	C	0.086	0.0204987	0.00740008	0.00560456	280690
21:43824986	G	A	0.431	0.0124978	0.0115	0.277142	326622
21:43825086	A	G	0.054	0.0203966	0.00740007	0.00584647	267990
21:43825357	G	C	0.299	0.0174005	0.00730005	0.0171435	326989
21:43825499	A	G	0.086	0.0122042	0.00960001	0.203634	280690
21:43825519	C	G	0.504	0.0211011	0.00740008	0.00435183	329265
21:43825722	C	G	0.299	0.0216016	0.00740008	0.00351035	326989
21:43825865	T	A	0.123	0.0131967	0.00750002	0.0784835	302196
21:43826187	C	T	0.086	0.0214995	0.00740008	0.00366901	280690
21:43826344	T	C	0.431	0.0209989	0.00740008	0.00454449	326623
21:43826391	C	T	0.503	-0.0109993	0.0141	0.435337	329255
21:43826618	T	C	0.127	0.0211011	0.00740008	0.00435183	294017
21:43827562	A	G	0.127	0.00359646	0.0179	0.840761	299153
21:43827670	G	C	0.127	0.0189994	0.00800006	0.0175536	299153
21:43827765	G	A	0.504	-0.0107025	0.0141	0.447826	329265
21:43827829	C	T	0.503	0.0160989	0.00730004	0.027432	329255
21:43828267	T	C	0.503	0.0188974	0.00800006	0.0181686	329255
21:43828940	C	T	0.503	-0.00799793	0.0116	0.490523	329255
21:43829375	G	T	0.109	-0.0105046	0.0141	0.456266	308484
21:43829758	A	G	0.429	0.0209989	0.00740008	0.00454449	327002
21:43830440	A	G	0.086	0.0174005	0.00730005	0.0171435	276750
21:43831151	A	G	0.131	0.0163022	0.0116	0.159915	296488
21:43831366	T	C	0.086	0.0163022	0.0115	0.156314	276750
21:43831869	T	C	0.086	0.0164953	0.0115	0.151466	284714
21:43832164	C	G	0.086	0.0158957	0.00730004	0.029445	284714
21:43832372	T	C	0.129	0.0170953	0.00730005	0.0191907	275682
21:43832451	A	G	0.111	0.0170953	0.00730005	0.0191907	308689
21:43832679	C	T	0.147	0.0174005	0.00730005	0.0171435	323427
21:43832856	C	G	0.135	0.0139975	0.0121	0.247347	289034
21:43832918	C	T	0.426	0.00900038	0.00740001	0.223883	318907
21:43834854	G	A	0.425	-0.0139029	0.0142	0.327541	319102
21:43835087	G	A	0.35	0.0140989	0.0114	0.216181	333809
21:43835090	T	C	0.35	-0.0141987	0.0142	0.317354	333809
21:43835492	C	T	0.335	-0.0103958	0.014	0.457751	332092
21:43835542	A	G	0.135	-0.0108015	0.014	0.440391	294172
21:43835565	A	G	0.107	-0.001998	0.0119	0.866662	313547
21:43835567	A	G	0.126	0.0144032	0.012	0.230035	301183
21:43835621	T	C	0.335	0.00940408	0.0104	0.365869	332092
21:43835669	T	C	0.331	0.0135007	0.0114	0.236305	334095
21:43835771	T	G	0.304	0.00979784	0.00750001	0.191424	323924
21:43835827	G	A	0.412	0.0075988	0.0075	0.310978	330651
21:43835855	C	A	0.174	0.0123965	0.00760002	0.102866	324366
21:43836010	C	T	0.298	0.0123965	0.00760002	0.102866	311838
21:43836083	G	A	0.419	0.0128016	0.00770002	0.0964046	329045
21:43836186	A	G	0.289	0.0129029	0.0113	0.253517	309875
21:43836390	G	A	0.426	0.0143018	0.0121	0.23722	327584
21:43836835	A	G	0.162	-0.0118001	0.0115	0.304846	316742
21:43836907	T	C	0.161	0.0130042	0.00770002	0.091248	318330
21:43836958	C	A	0.162	0.0135007	0.00770002	0.0795444	316742
21:43836994	A	G	0.164	0.0138048	0.00800002	0.0844192	313628
21:43837086	A	C	0.162	0.00859685	0.0074	0.245343	316742
21:43837345	C	A	0.131	0.0119005	0.00970001	0.219876	301759
21:43837723	C	T	0.162	0.00240288	0.00819999	0.769495	316742
21:43838054	C	T	0.41	0.00780034	0.0074	0.291837	322366
21:43838230	G	A	0.074	0.00300451	0.00829999	0.71736	280746
21:43838403	A	T	0.148	0.00830439	0.0074	0.261772	292789
21:43838469	G	A	0.08	0.0114958	0.0101	0.255037	244897
21:43838643	A	G	0.066	0.010505	0.0101	0.298295	264563
21:43839239	G	C	0.131	0.011597	0.0101	0.250879	301759
21:43839413	A	C	0.073	0.0111014	0.0101	0.271704	276901
21:43839730	C	T	0.411	0.0116982	0.0101	0.246769	322128
21:43839912	C	T	0.168	0.0130042	0.0113	0.249809	313816
21:43840089	G	T	0.176	0.0114958	0.0101	0.255037	321459
21:43840333	G	T	0.074	0.00969686	0.00750001	0.196041	280746
21:43841328	A	C	0.413	-0.0044003	0.0151	0.770737	330411
21:43841827	A	G	0.41	0.00660174	0.0109	0.544737	331137
21:43841905	A	G	0.349	-0.00919757	0.0156	0.555466	334252
21:43842377	T	C	0.163	0.0225013	0.0164	0.170055	315175
21:43842864	A	G	0.115	0.0121029	0.0113	0.284144	304351
21:43843079	A	G	0.176	0.00140098	0.0153	0.927042	321459
21:43843391	A	G	0.131	0.00999983	0.00750001	0.18243	296488
21:43844581	C	T	0.075	0.0112025	0.01	0.262607	277302
21:43844840	C	T	0.481	0.00989883	0.0097	0.307492	329720
21:43845092	C	T	0.481	-0.0028958	0.0151	0.847918	329720
21:43845294	C	T	0.482	0.0122042	0.00740002	0.0991051	329670
21:43846607	G	A	0.074	0.0108992	0.00740001	0.140789	280746
21:43846729	G	A	0.246	0.0111014	0.00760001	0.144096	335150
21:43846956	G	T	0.131	0.0114048	0.0101	0.258819	291354
21:43848521	A	G	0.176	0.00879859	0.0119	0.459677	321459
21:43849035	T	C	0.13	0.00979784	0.0097	0.312454	293258
21:43849630	A	G	0.073	0.0114958	0.0114	0.31326	280556
21:43851109	A	G	0.128	-0.00269636	0.0151	0.858277	313290
21:43851827	T	A	0.177	0.0168003	0.00730005	0.021369	320031
21:43852867	G	T	0.169	0.0168003	0.00730005	0.021369	312336
21:43852884	T	C	0.169	0.0170953	0.00730005	0.0191907	312336
21:43853459	A	G	0.169	-0.00320486	0.0151	0.831918	312336
21:43854355	G	T	0.125	0.0181029	0.00840005	0.0311546	314075
21:43854985	C	A	0.183	0.011597	0.0115	0.313246	299341
21:43855067	C	A	0.261	0.00979784	0.0097	0.312454	322303
21:43855468	C	T	0.125	0.0120017	0.0115	0.296657	314075
21:43855533	T	C	0.072	0.00210221	0.0152	0.890001	280444
21:43856593	T	C	0.169	-0.00850374	0.0112	0.447695	312336
21:43857014	T	G	0.07	0.00800193	0.0097	0.409405	280457
21:43858492	A	G	0.441	-0.00269636	0.00999999	0.78744	316324
21:43858606	C	A	0.07	-0.0028958	0.00999999	0.772137	280457
21:43859064	T	C	0.631	-0.0028958	0.00999999	0.772137	317740
21:43860508	C	G	0.109	-0.00950469	0.0113	0.400279	313647
21:43860659	G	A	0.625	-0.00550482	0.00989999	0.578181	324019
21:43861328	T	A	0.068	0.0117993	0.00840001	0.160116	291839
21:43861534	A	T	0.625	-0.00990082	0.0113	0.380932	324019
21:43861936	G	A	0.068	0.00250313	0.0153	0.870043	291839
21:43862040	T	C	0.689	-0.00259663	0.00999999	0.795124	312002
21:43862255	C	A	0.625	0.00140098	0.0155	0.92798	324019
21:43862466	A	G	0.564	0.0142003	0.00750003	0.0583084	325746
21:43863138	C	G	0.068	0.00210221	0.0155	0.892117	288086
21:43863521	G	A	0.687	0.00619918	0.0077	0.420769	310911
21:43863793	G	T	0.067	-0.0132025	0.012	0.271243	292072
21:43863939	T	C	0.563	0.00780034	0.0076	0.304721	316954
21:43864519	A	G	0.562	0.00240288	0.0154	0.876008	316793
21:43865313	C	T	0.081	0.00800193	0.0076	0.292394	245271
21:43865675	A	T	0.506	0.00240288	0.0154	0.876008	311967
21:43866169	T	C	0.585	0.0113036	0.00810001	0.162862	289500
21:43866538	T	C	0.384	0.00820356	0.0076	0.280403	321048
21:43867059	T	C	0.287	0.00769957	0.0074	0.298116	318794
21:43867787	C	G	0.379	0.00270365	0.0155	0.861528	322664
21:43868647	T	C	0.364	0.0120017	0.00810002	0.138422	328038
21:43869659	A	G	0.35	0.00220242	0.0155	0.887007	333811
21:43871788	A	T	0.065	0.00719583	0.0075	0.337335	300415
21:43871877	T	C	0.093	0.00690378	0.0075	0.35731	257895
21:43872872	G	C	0.345	0.002002	0.0155	0.89723	327392
21:43873049	T	C	0.091	0.00540458	0.00749999	0.471149	255729
21:43873302	C	T	0.094	0.0104039	0.00790001	0.187855	259069
21:43873701	G	A	0.093	0.00650109	0.0076	0.392326	261566
21:43873999	T	C	0.067	-0.0020978	0.00819999	0.798083	284678
21:43874072	T	A	0.357	0.00569619	0.00759999	0.453556	322292
21:43874153	T	C	0.095	0.004902	0.00759999	0.518927	256625
21:43874424	G	A	0.358	0.00670241	0.0076	0.377833	321892
21:43874542	T	C	0.726	-0.0009995	0.0155	0.948585	305200
21:43874982	A	G	0.068	0.00399798	0.0142	0.77829	284404
21:43875119	T	C	0.631	0.0034961	0.00769999	0.6498	317741
21:43875188	T	A	0.633	0.0041988	0.0144	0.770605	318463
21:43875340	A	G	0.266	0.00540458	0.0141	0.701494	326119
21:43875395	C	A	0.067	0.00439966	0.0141	0.755015	284678
21:43875463	G	A	0.723	0.002002	0.0157	0.898532	303147
21:43875500	A	G	0.632	0.00240288	0.00769999	0.754992	318100
21:43875543	C	G	0.631	0.00329542	0.0141	0.815204	317741
21:43875734	A	G	0.355	0.00190181	0.00769999	0.804917	323102
21:43875744	T	C	0.067	0.00439966	0.00849999	0.604732	274103
21:43875848	T	C	0.632	0.00270365	0.0156	0.862407	318100
21:43875876	G	C	0.067	0.0010005	0.00769999	0.896618	284678
21:43876170	A	G	0.813	0.00150113	0.00769999	0.845431	319691
21:43876400	A	T	0.097	0.00230265	0.00829999	0.781451	255502
21:43876937	G	T	0.294	0.000900405	0.0157	0.954266	314289
21:43878213	A	G	0.173	0.00329542	0.00849999	0.69824	306589
21:43878660	G	T	0.381	0.00130085	0.00769999	0.865843	322008
21:43879657	T	C	0.186	0.000700245	0.00769999	0.927539	314362
21:43879668	A	C	0.371	0.00170145	0.00769999	0.825118	317032
21:43879746	T	C	0.371	-0.00449986	0.016	0.778525	317032
21:43880001	A	G	0.352	0.000700245	0.00769999	0.927539	324347
21:43880098	T	G	0.095	0.00110061	0.0157	0.944112	306590
21:43880495	A	G	0.178	-0.00550482	0.00949999	0.562282	305877
21:43880975	T	G	0.058	0.00329542	0.014	0.813908	281097
21:43880977	A	G	0.178	-0.00539542	0.00819999	0.510552	299790
21:43881058	A	G	0.541	0.0116982	0.01	0.242075	314034
21:43881497	C	T	0.059	0.0010005	0.00759999	0.895265	286715
21:43881562	A	G	0.18	-0.00590255	0.00959999	0.538654	303216
21:43881705	G	T	0.065	0.00220242	0.00769999	0.774856	285488
21:43882553	A	G	0.372	0.00210221	0.00769999	0.784842	325072
21:43882741	G	C	0.18	-0.00320486	0.00769999	0.677252	303216
21:43882808	T	C	0.344	0.00429923	0.0129	0.738927	319491
21:43883062	G	T	0.18	0.0104039	0.0099	0.293304	303216
21:43883926	G	T	0.093	0.0199986	0.0169	0.23667	312493
21:43884105	T	C	0.162	0.010697	0.01	0.284754	316743
21:43884208	C	T	0.181	0.00520351	0.00749999	0.487806	301909
21:43884218	T	G	0.162	0.0214995	0.0166	0.19527	316743
21:43884231	A	C	0.734	0.0101008	0.0099	0.307592	318400
21:43884666	A	G	0.563	0.0221025	0.0159	0.164501	316954
21:43885402	G	T	0.096	0.00369682	0.00759999	0.626666	313374
21:43885551	A	G	0.343	0.010505	0.0099	0.28864	328298
21:43885946	G	T	0.898	-0.00239712	0.00779999	0.758597	311451
21:43885970	T	C	0.074	0.0104039	0.0099	0.293304	277064
21:43886294	A	G	0.179	-0.00119928	0.0129	0.925929	304538
21:43886393	A	G	0.093	0.00559563	0.0101	0.579563	307704
21:43887092	T	C	0.076	0.00950503	0.0099	0.337003	277613
21:43887254	T	C	0.181	0.00559563	0.0101	0.579563	295901
21:43887406	A	C	0.075	-0.001998	0.00839999	0.811991	277301
21:43887469	A	G	0.075	-0.0057037	0.0075	0.446959	277301
21:43888101	G	A	0.184	0.00300451	0.0127	0.812986	298078
21:43888353	A	G	0.439	-0.00259663	0.00769999	0.735948	325251
21:43890544	G	A	0.057	0.00429923	0.0124	0.728807	285725
21:43890741	A	C	0.355	0.0107981	0.0152	0.477455	323102
21:43890856	T	C	0.19	0.0103029	0.0099	0.298017	315809
21:43891087	C	A	0.714	0.005103	0.013	0.69466	327398
21:43891321	T	C	0.191	0.0151035	0.015	0.313983	301706
21:43891457	A	G	0.711	0.00820356	0.00999999	0.412013	325366
21:43891460	C	T	0.059	0.0153979	0.0151	0.307856	283291
21:43892211	T	C	0.095	0.0153979	0.0151	0.307856	306590
21:43892257	A	G	0.71	0.00979784	0.0099	0.32233	324701
21:43892746	T	C	0.092	-0.00059982	0.00739999	0.935397	305980
21:43892775	A	G	0.446	0.0185001	0.0169	0.273657	324192
21:43892875	A	G	0.085	-0.00400198	0.00769999	0.603246	304924
21:43893184	A	G	0.356	-0.00159872	0.00949999	0.866358	314474
21:43893398	T	C	0.709	-0.0018982	0.00809999	0.814717	324041
21:43893562	C	T	0.153	0.00910129	0.0097	0.348102	307012
21:43894454	A	G	0.395	-0.00229736	0.00809999	0.776698	317783
21:43894878	A	G	0.059	0.0212032	0.0167	0.204209	255060
21:43905327	T	C	0.664	0.00579677	0.0129	0.65317	292393
21:44152637	C	G	0.361	-0.00370313	0.00809999	0.647543	304682
21:44318204	A	T	0.081	0.00130085	0.0131	0.920899	333115
21:44319921	T	C	0.081	-0.000499875	0.00739999	0.946143	333115
21:44324506	C	T	0.081	0.00280393	0.0136	0.836657	333114
21:44327013	G	A	0.081	-0.000899595	0.00779999	0.908181	333114
21:44333185	A	T	0.082	-0.00239712	0.00809999	0.767275	324513
21:44335332	A	G	0.081	-0.00819632	0.0105	0.435036	323318
21:44335932	C	G	0.082	-0.00119928	0.00759999	0.874614	329410
21:44336888	T	C	0.083	0.0114958	0.0176	0.513645	325796
21:44337678	A	G	0.082	0.0188974	0.00820006	0.0211919	329410
21:44339296	T	C	0.083	-0.00799793	0.0079	0.311349	325796
21:44341498	G	A	0.083	0.0409991	0.0133002	0.00205201	325796
21:44342473	T	A	0.082	0.0398017	0.0133002	0.00276637	329409
21:44343636	G	A	0.093	0.0418016	0.0133002	0.00167261	317385
21:44344958	G	C	0.083	0.0425005	0.0133002	0.00139598	325796
21:44345527	A	G	0.082	0.0383979	0.0134001	0.00416378	329409
21:44345836	G	C	0.082	0.040395	0.0135002	0.00276988	324511
21:44347489	T	C	0.083	0.0413951	0.0133002	0.00185591	320951
21:44347892	G	C	0.083	0.0416035	0.0133002	0.00175974	320951
21:44348810	C	T	0.083	0.0416035	0.0133002	0.00175973	320951
21:44349489	T	C	0.082	0.0416974	0.0133002	0.00171796	324511
21:44350150	A	C	0.083	0.0416974	0.0133002	0.00171796	320951
21:44350321	G	A	0.083	0.0435967	0.0133002	0.00104584	320951
21:44350895	A	G	0.083	0.0388968	0.0128002	0.00237546	320951
21:44351032	T	C	0.083	0.0416974	0.0133002	0.00171796	320951
21:44351764	C	T	0.082	0.0437011	0.0133002	0.00101711	324511
21:44352206	A	G	0.083	0.0440041	0.0134002	0.00102403	320951
21:44352547	C	G	0.083	0.0426988	0.0134002	0.00144041	320951
21:44355742	C	A	0.082	0.0426048	0.0134002	0.0014757	319721
21:44356307	C	T	0.089	0.0426988	0.0134002	0.00144041	310486
21:44358336	A	G	0.082	0.0444013	0.0134002	0.000921428	319721
21:44453022	A	G	0.498	0.0428971	0.0134002	0.00136844	320415
21:44469734	C	T	0.081	0.0428971	0.0134002	0.00136844	288162
21:44471991	A	G	0.081	0.0428971	0.0134002	0.00136844	288162
21:44473691	T	C	0.081	0.0433042	0.0134002	0.00123094	288162
21:44473980	T	G	0.092	0.0447045	0.0134002	0.000849607	275726
21:44474949	T	C	0.081	0.0435967	0.0134002	0.00114019	288162
21:44475162	G	A	0.082	0.0431998	0.0134002	0.00126493	288986
21:44475680	C	T	0.39	0.0451961	0.0135002	0.000814534	319218
21:44477441	A	G	0.153	0.0377953	0.0132002	0.0041932	255937
21:44480115	T	G	0.142	0.0451961	0.0135002	0.000814534	281950
21:44481891	A	G	0.183	-0.00630011	0.0074	0.394566	318338
21:44482936	T	C	0.139	0.000100005	0.0143	0.99442	320114
21:44483248	A	G	0.092	0.00060018	0.0143	0.966522	283895
21:44483748	A	T	0.091	0.000700245	0.0143	0.960945	282529
21:44483987	C	T	0.091	0.00080032	0.0138	0.953753	290962
21:44484742	T	C	0.084	-0.00119928	0.0143	0.933163	290857
21:44486271	T	G	0.184	0.00020002	0.0142	0.988761	316997
21:44487007	A	G	0.185	-0.00400198	0.00759999	0.598487	315669
21:44487111	A	C	0.185	-0.0213015	0.0115001	0.0639834	315670
21:44487891	A	G	0.267	-0.0215951	0.0113001	0.0559962	296109
21:44488395	T	G	0.185	-0.0208021	0.00960006	0.0302443	315670
21:44489664	A	G	0.084	0.0403013	0.0107002	0.000165619	290857
21:44490092	C	T	0.086	0.0120017	0.0136	0.377517	284714
21:44491425	T	C	0.086	0.0120017	0.0137	0.381009	297320
21:44496594	T	G	0.073	0.0110003	0.0135	0.415166	291967
21:44497617	C	T	0.075	0.00230265	0.014	0.869357	288658
21:44500586	G	C	0.075	-0.0182033	0.00960004	0.0579375	288658
21:44501372	T	C	0.069	-0.0194006	0.00960005	0.0432917	295545
21:44501787	C	A	0.077	-0.0189984	0.00960004	0.0478172	289542
21:44628741	C	T	0.399	-0.014997	0.00870003	0.0847466	293094
21:45089877	A	G	0.621	-0.018596	0.00960004	0.052736	322662
21:45580327	T	C	0.126	0.00260339	0.014	0.852479	323282
21:45580513	A	G	0.127	0.002002	0.014	0.88629	321104
21:45582228	T	C	0.126	0.00389759	0.0137	0.77603	329186
21:45583098	G	C	0.127	0.00940408	0.0149	0.527944	321104
21:45583633	T	C	0.126	0.00979784	0.0148	0.50796	335254
21:45583937	A	G	0.126	0.00930314	0.0148	0.529617	329187
21:45586148	T	C	0.126	0.00660174	0.0152	0.664052	329187
21:45587936	T	C	0.126	0.011597	0.0146	0.427012	329187
21:45589727	T	C	0.125	-0.00689617	0.0079	0.3827	331441
21:45590125	C	T	0.124	-0.0135971	0.00760003	0.0736002	321920
21:45593802	A	G	0.131	-0.00610135	0.0111	0.582545	312732
21:45594315	T	C	0.122	-0.00550482	0.0111	0.619944	315098
21:45595101	A	C	0.125	-0.00659818	0.011	0.548616	308590
21:45595933	A	G	0.123	-0.00479847	0.0111	0.665527	312893
21:45596412	G	C	0.179	-0.00730327	0.0109	0.502842	281345
21:45597036	T	C	0.129	-0.0057037	0.011	0.604096	311219
21:45607954	A	G	0.199	-0.00430074	0.011	0.695814	292470
21:45607996	T	C	0.137	-0.00479847	0.011	0.662674	275716
21:45608337	C	T	0.228	-0.00679685	0.011	0.536644	282034
21:45608537	G	A	0.382	-0.00449986	0.0112	0.687851	297716
21:45608818	A	C	0.207	-0.00249688	0.0111	0.822022	278237
21:45610099	G	A	0.432	-0.00159872	0.0114	0.888471	317799
21:45610100	C	A	0.432	-0.00039992	0.0114	0.972015	317799
21:45610369	G	A	0.304	0.00230265	0.0114	0.839927	323926
21:45610518	C	T	0.315	0.00230265	0.0103	0.823101	317634
21:45610821	C	T	0.3	0.00040008	0.0112	0.971504	326369
21:45610893	T	C	0.242	0.0010005	0.00969998	0.917848	330968
21:45610914	A	G	0.244	-0.00600195	0.0116	0.60487	329124
21:45610993	A	G	0.118	-0.00410158	0.00939999	0.662591	324301
21:45611190	T	G	0.292	-0.00890027	0.0079	0.259905	315548
21:45611686	T	G	0.616	-0.00370313	0.00979998	0.705526	329661
21:45611698	A	G	0.11	-0.00990082	0.00750001	0.186799	316397
21:45611731	G	A	0.315	-0.00970278	0.00750001	0.195768	325726
21:45611794	C	T	0.274	-0.0071047	0.008	0.374493	327939
21:45611795	T	C	0.274	-0.00760104	0.008	0.342046	327939
21:45611950	T	C	0.616	-0.00740253	0.008	0.354801	329663
21:45612475	C	A	0.617	-0.0082955	0.0085	0.329094	329988
21:45613825	C	T	0.617	-0.00789872	0.0085	0.352753	329988
21:45614159	G	A	0.615	-0.0114047	0.0114	0.31711	329341
21:45614733	T	G	0.14	-0.0071047	0.0082	0.386256	285316
21:45614860	C	T	0.613	-0.017496	0.00750005	0.0196591	328708
21:45615023	A	G	0.581	-0.0119977	0.0119	0.313352	329042
21:45615561	A	G	0.613	-0.00880116	0.0079	0.265249	328708
21:45615638	A	G	0.611	-0.0098018	0.00820001	0.231954	328088
21:45615686	G	T	0.611	-0.00960374	0.0082	0.241524	328088
21:45615741	A	G	0.588	-0.0153023	0.00750004	0.0413205	330648
21:45615896	C	T	0.611	-0.0148985	0.00750003	0.046983	328088
21:45615917	C	T	0.611	-0.0150955	0.00750003	0.0441438	328088
21:45615963	G	T	0.611	-0.014997	0.00750003	0.0455447	328088
21:45616049	A	G	0.611	-0.00689617	0.0113	0.541676	328088
21:45616324	A	G	0.611	-0.0147999	0.00750003	0.0484595	328088
21:45616497	G	C	0.611	-0.0141987	0.00740003	0.0550175	328088
21:45616672	C	T	0.615	-0.0147014	0.00750003	0.0499749	329341
21:45617069	A	G	0.611	-0.0155977	0.00750004	0.0375544	328087
21:45617242	A	G	0.427	-0.0154993	0.00750004	0.0387758	327386
21:45617279	T	C	0.423	-0.0153023	0.00740004	0.0386522	319498
21:45617328	G	A	0.427	-0.0158044	0.00750004	0.035096	327386
21:45617352	A	G	0.143	-0.0156962	0.00750004	0.036366	270643
21:45617652	G	A	0.426	-0.0160013	0.00750004	0.0328842	318906
21:45617878	C	A	0.428	-0.0162965	0.00750004	0.0297914	327192
21:45618128	G	T	0.183	-0.0161981	0.00750004	0.0307932	325079
21:45618536	G	A	0.612	-0.0158044	0.00750004	0.035096	328395
21:45618952	C	A	0.427	-0.0162965	0.00750004	0.0297914	318714
21:45621230	A	G	0.173	-0.0173978	0.00750005	0.0203578	332671
21:45621292	C	G	0.173	-0.0117013	0.00740002	0.113821	332671
21:45621517	T	C	0.107	-0.011296	0.00750001	0.132035	318795
21:45621560	A	G	0.141	-0.0116024	0.00740002	0.116906	283622
21:45621817	G	A	0.181	-0.0110982	0.0115	0.334515	334882
21:45621939	G	T	0.18	-0.0119977	0.00750002	0.109666	336331
21:45622609	G	A	0.182	-0.0118989	0.00740002	0.107844	326466
21:45622705	A	G	0.18	-0.00840458	0.0095	0.376322	329288
21:45622816	T	A	0.181	-0.0179971	0.00750005	0.0164133	334882
21:45622925	C	G	0.181	-0.0118989	0.00750002	0.112621	327869
21:45624551	T	C	0.191	-0.00400198	0.00959999	0.676771	335391
21:45624667	C	T	0.199	-0.00420116	0.00959999	0.661661	332308
21:45625045	C	T	0.604	-0.00219758	0.012	0.854694	317498
21:45625253	A	G	0.191	-0.0118989	0.0113	0.29234	335391
21:45627581	T	A	0.191	-0.00499749	0.00939999	0.594969	335390
21:45627815	A	G	0.114	-0.00390238	0.00939999	0.678034	311893
21:45627976	C	T	0.316	-0.00119928	0.00949999	0.899542	325168
21:45628374	T	C	0.137	-0.00350385	0.00949999	0.712256	301114
21:45628401	T	C	0.375	-0.00350385	0.00939999	0.709334	315657
21:45628546	T	A	0.118	-0.00380276	0.00949999	0.688942	318684
21:45629008	A	G	0.125	-0.0071047	0.00919999	0.439966	298040
21:45629121	T	A	0.191	-0.0077995	0.0091	0.391396	335390
21:45629368	C	T	0.162	-0.0194006	0.00760007	0.0106896	329671
21:45629565	C	A	0.114	-0.00760104	0.0092	0.408691	311893
21:45629593	A	C	0.125	-0.011296	0.00920001	0.219514	303246
21:45629604	C	T	0.61	-0.0129952	0.0118	0.270772	327778
21:45629619	G	A	0.125	-0.0142973	0.00790003	0.0703301	303246
21:45629691	G	A	0.592	-0.0133011	0.0111	0.2308	322847
21:45629792	G	A	0.052	-0.00960374	0.00770001	0.21231	277710
21:45629853	C	T	0.113	-0.0177024	0.0115	0.123723	314298
21:45629854	A	T	0.115	-0.012304	0.0116	0.288831	309530
21:45630236	G	C	0.198	-0.0114047	0.00920001	0.215108	299727
21:45630480	C	T	0.092	-0.0020978	0.00989999	0.832186	267905
21:45630591	G	A	0.072	-0.0145043	0.0118	0.219005	280444
21:45630599	G	A	0.091	-0.0127978	0.0115	0.265774	262983
21:45630608	G	A	0.092	-0.0232965	0.0075001	0.00189533	264118
21:45631511	T	A	0.29	-0.0126003	0.0115	0.27322	316828
21:45631698	A	T	0.123	-0.0194987	0.00750007	0.00932786	302195
21:45631770	G	A	0.605	-0.00750179	0.0179	0.675147	317774
21:45631939	G	A	0.091	-0.0147999	0.0118	0.209758	270550
21:45632229	C	G	0.098	-0.0138043	0.0118	0.24206	280526
21:45633083	T	C	0.283	-0.0125015	0.00960001	0.192834	329483
21:45633226	C	T	0.477	-0.00630011	0.014	0.652704	321088
21:45633250	A	G	0.257	-0.00219758	0.0153	0.88579	303490
21:45633388	C	A	0.624	-0.00610135	0.0142	0.667433	323669
21:45633477	A	G	0.23	-0.00600195	0.0141	0.670348	299092
21:45633649	T	C	0.089	-0.0101978	0.00820001	0.213634	284082
21:45633699	G	A	0.089	-0.0117013	0.0116	0.313104	284082
21:45633897	T	C	0.085	-0.0225049	0.00760009	0.00306514	279701
21:45633979	G	C	0.09	0.00749804	0.014	0.592252	281234
21:45634026	T	C	0.111	0.00709511	0.0133	0.59371	279990
21:45635062	C	T	0.59	-0.00740253	0.0081	0.360773	322364
21:45635616	G	A	0.59	-0.00950469	0.00740001	0.198996	322365
21:45635719	G	A	0.585	-0.0162965	0.00870004	0.0610474	321203
21:45635745	A	G	0.103	-0.0203025	0.00760007	0.00755454	280927
21:45636387	C	T	0.459	-0.0148985	0.00910003	0.101591	314032
21:45636404	A	G	0.053	0.00020002	0.0138	0.988436	244658
21:45636432	G	A	0.363	0.000100005	0.0138	0.994218	319949
21:45636577	G	A	0.391	-0.00229736	0.0142	0.871474	318924
21:45636583	G	A	0.371	-0.00410158	0.0138	0.766301	317032
21:45636881	T	C	0.568	-0.00999983	0.0126	0.427406	317799
21:45636978	G	A	0.424	-0.0146029	0.00750003	0.05153	319298
21:45636981	A	C	0.424	-0.0133011	0.00750002	0.0761492	319298
21:45637392	G	A	0.627	-0.012699	0.00750002	0.0904177	308276
21:45637406	G	A	0.623	-0.0009995	0.013	0.938715	314988
21:45638152	C	G	0.197	-0.0121953	0.00750002	0.103941	327606
21:45638288	C	T	0.199	0.0212032	0.0189	0.261921	332308
21:45638504	G	A	0.328	-0.00699547	0.0077	0.363612	327098
21:45638586	T	C	0.328	-0.00720399	0.0076	0.343184	327098
21:45638684	T	C	0.332	-0.0044003	0.00769999	0.567682	325092
21:45639238	T	C	0.09	-0.0109004	0.00750001	0.146118	307381
21:45639245	T	C	0.328	-0.00970278	0.00750001	0.195768	327098
21:45639368	T	C	0.549	-0.00960374	0.00750001	0.20037	314947
21:45639866	T	G	0.328	-0.0141001	0.00780003	0.070653	327098
21:45640139	T	G	0.41	-0.0141001	0.00770003	0.067074	305838
21:45640260	C	T	0.328	-0.00219758	0.00919999	0.811208	327098
21:45640629	A	G	0.328	-0.00229736	0.00909999	0.800688	327098
21:45641702	T	C	0.341	-0.00259663	0.00779999	0.739209	320834
21:45642057	T	C	0.61	-0.0018982	0.00779999	0.807727	319217
21:45642155	T	A	0.625	-0.00079968	0.00779999	0.918341	315656
21:45642226	C	A	0.356	0.00900038	0.0132	0.495335	314474
21:45642227	T	C	0.356	-0.00129916	0.00779999	0.867717	314474
21:45642277	G	T	0.27	-0.0044003	0.00749999	0.5574	315401
21:45642363	A	G	0.316	-0.00129916	0.00779999	0.867717	333563
21:45642608	T	C	0.09	-0.00809713	0.0077	0.292995	307381
21:45643008	G	A	0.357	-0.00179838	0.00779999	0.817655	314081
21:45643396	C	G	0.614	-0.00179838	0.00779999	0.817655	320423
21:45644504	C	T	0.684	-0.0010994	0.00779999	0.887911	325171
21:45644950	C	T	0.683	-0.0103958	0.00760001	0.171355	324620
21:45645307	T	C	0.684	-0.0107025	0.00770001	0.164548	325171
21:45645308	G	A	0.684	-0.00129916	0.00779999	0.867717	325171
21:45646010	T	G	0.3	-0.00129916	0.00779999	0.867717	303202
21:45646131	T	C	0.286	-0.0105046	0.00840001	0.211099	304428
21:45646256	A	C	0.37	0.000100005	0.00779999	0.98977	301517
21:45646698	G	A	0.696	0.00959589	0.0132	0.467249	315978
21:45647202	T	C	0.382	-0.00169856	0.00779999	0.827613	305398
21:45647421	C	T	0.694	-0.0110982	0.00760001	0.144212	314817
21:45647646	T	C	0.3	0.000300045	0.00789999	0.969703	296026
21:45648488	C	G	0.277	0.00060018	0.00789999	0.939441	303146
21:45648880	T	C	0.116	0.000300045	0.00789999	0.969703	307209
21:45648992	C	T	0.695	0.000100005	0.00789999	0.9899	315395
21:45649640	T	C	0.211	-0.00919757	0.0083	0.267801	318175
21:45649666	A	G	0.386	-0.0109004	0.00840001	0.194403	296549
21:45649778	G	A	0.679	0.00989883	0.00790001	0.2102	314452
21:45649848	C	T	0.675	0.00260339	0.00809999	0.747903	320382
21:45650085	G	A	0.696	0.0114048	0.00780001	0.1437	315978
21:45650800	G	C	0.364	0.00270365	0.00809999	0.738542	288786
21:45650913	T	C	0.139	-0.0106036	0.00840001	0.20683	308488
21:45651497	G	A	0.69	-0.00970278	0.0085	0.253661	312556
21:45652484	T	C	0.258	-0.0154008	0.0118	0.191842	309805
21:45652514	T	C	0.383	0.00359646	0.00809999	0.657037	290030
21:45652644	A	G	0.495	-0.00840458	0.0091	0.355705	303799
21:45652756	C	T	0.743	0.0122042	0.00790002	0.122388	317941
21:45653275	T	G	0.177	0.00470103	0.00799999	0.556781	307232
21:45653292	A	G	0.177	0.00270365	0.00789999	0.732174	307232
21:45653614	G	A	0.072	0.00429923	0.00809999	0.595578	291774
21:45653759	G	A	0.198	0.0142003	0.00810003	0.0795809	312616
21:45653764	C	G	0.297	-0.00059982	0.0109	0.956115	290776
21:45655124	T	A	0.345	0.00700447	0.0081	0.387176	303296
21:45655658	A	G	0.34	-0.00870203	0.0086	0.311603	305425
21:45656774	T	C	0.259	0.0117993	0.00800002	0.140236	323915
21:45659183	C	T	0.238	0.00439966	0.00759999	0.562654	319549
21:45659445	C	T	0.411	0.0123965	0.00850002	0.144727	297827
21:45660835	A	C	0.372	0.000100005	0.00989998	0.99194	300852
21:45661343	T	C	0.576	0.000300045	0.00989998	0.975822	319299
21:45661528	T	C	0.178	0.00329542	0.015	0.826108	312151
21:45662236	C	A	0.3	-0.0132025	0.00940001	0.160166	289100
21:45662979	G	C	0.345	-0.00939572	0.0085	0.268996	311025
21:45663949	G	T	0.148	-0.0124028	0.00800002	0.121059	282334
21:45664118	T	C	0.194	-0.00950469	0.00800001	0.2348	324341
21:45664257	A	G	0.531	-0.0121953	0.00840001	0.146551	321645
21:45664784	A	C	0.045	-0.00919757	0.0087	0.290424	265693
21:45664815	A	G	0.672	0.00040008	0.00779999	0.959093	327095
21:45664848	C	T	0.536	0.00110061	0.00789999	0.889199	322078
21:45665330	T	G	0.533	-0.00880116	0.0075	0.240601	321810
21:45665605	A	G	0.256	-0.0107025	0.0098	0.274792	326391
21:45666041	C	T	0.045	-0.0147999	0.00850003	0.081655	265694
21:45666623	T	C	0.075	0.0034961	0.00789999	0.658095	281011
21:45667484	A	G	0.191	0.000300045	0.0111	0.978435	328214
21:45668095	A	G	0.111	-0.0192044	0.00930005	0.0389249	271309
21:45668171	T	G	0.204	-0.00840458	0.0074	0.25606	333485
21:45669234	T	C	0.216	-0.0189003	0.0196	0.334896	327007
21:45669344	T	C	0.213	-0.0118989	0.00780002	0.127134	315989
21:45669503	T	C	0.218	-0.00960374	0.00740001	0.194356	324835
21:45669602	A	G	0.67	-0.0098018	0.00740001	0.185315	309982
21:45669629	A	G	0.565	-9.9995e-05	0.00839999	0.990502	308987
21:45669752	T	C	0.147	-0.014997	0.0196	0.444181	269175
21:45669868	C	A	0.218	0.0140989	0.015	0.347254	317659
21:45670377	A	G	0.204	-0.0172012	0.00930003	0.0643733	319146
21:45670388	A	G	0.204	-0.0128965	0.0128	0.313676	319146
21:45670770	C	T	0.226	-0.0183997	0.00900004	0.0409141	316578
21:45672285	C	A	0.443	-0.0139029	0.00890002	0.11826	299825
21:45672692	T	G	0.224	-0.00580313	0.00909999	0.523664	311541
21:45672793	C	A	0.059	-0.0136958	0.00890002	0.123841	290202
21:45673649	C	T	0.131	-0.0156962	0.00800004	0.0497611	301760
21:45674095	C	T	0.192	-0.0145043	0.00760003	0.0563327	326912
21:45674950	A	T	0.701	-0.00279609	0.0114	0.806246	318969
21:45675126	A	G	0.099	-0.00789872	0.009	0.380141	290979
21:45675264	T	C	0.26	-0.0098018	0.0092	0.286689	315548
21:45675544	C	T	0.632	-0.0098018	0.0092	0.286689	309994
21:45675827	G	A	0.707	-0.00119928	0.00889999	0.892809	322739
21:45675877	T	G	0.245	-0.0077995	0.0077	0.311097	320626
21:45675904	G	T	0.175	-0.00119928	0.00899999	0.893993	297834
21:45676698	T	C	0.26	0.00230265	0.0165	0.889012	315548
21:45677248	G	A	0.707	-0.00259663	0.0113	0.818255	322739
21:45679230	G	A	0.356	0.00540458	0.00929999	0.561147	291609
21:45680103	T	C	0.099	-0.0098018	0.00810001	0.226241	295508
21:45681153	C	T	0.708	-0.0143959	0.013	0.268132	323387
21:45681579	T	C	0.088	-0.00890027	0.0085	0.295058	282880
21:45683377	C	G	0.332	-0.0107025	0.00780001	0.170027	316912
21:45683575	T	G	0.701	-0.00929665	0.0081	0.251078	318969
21:45684379	T	G	0.333	-0.00819632	0.0086	0.340559	316435
21:45684764	T	C	0.081	-0.00999983	0.0101	0.322134	304985
21:45687200	A	G	0.083	-0.00899938	0.0085	0.289713	302624
21:45687410	T	C	0.091	-0.00919757	0.0081	0.256165	309003
21:45687457	A	G	0.245	-0.0105046	0.00810001	0.194677	313298
21:45688133	G	C	0.196	-0.0132025	0.0129	0.306097	315023
21:45688215	A	G	0.083	-0.00909848	0.0081	0.261323	302624
21:45693789	T	C	0.245	-0.0125015	0.0139	0.368444	313298
21:45696955	A	G	0.089	-0.00990082	0.00790001	0.210108	288244
21:45697755	G	A	0.253	-0.00850374	0.0081	0.29379	306641
21:45699320	G	A	0.18	0.00859685	0.0079	0.276503	254786
21:45700576	A	C	0.085	-0.0101978	0.0139	0.463158	279700
21:45700925	A	G	0.086	-0.0120965	0.0138	0.380725	276751
21:45701046	C	T	0.087	0.00080032	0.0131	0.951285	273869
21:45701678	G	T	0.086	-0.00679685	0.00869999	0.434657	276751
21:45701764	C	T	0.275	0.00429923	0.00939999	0.647408	304510
21:45701932	A	C	0.202	-0.0110982	0.0138	0.421272	272117
21:45702354	A	G	0.28	-0.00600195	0.00869999	0.49027	294186
21:45703200	A	G	0.284	0.00930314	0.0137	0.497099	298566
21:45703244	A	G	0.104	0.00060018	0.00869999	0.945001	258286
21:45703253	T	A	0.09	0.00300451	0.0108	0.780862	265613
21:45703343	A	G	0.186	0.00439966	0.0142	0.756686	301662
21:45703411	A	C	0.094	0.00450011	0.0142	0.751312	270455
21:45703486	C	T	0.205	0.00450011	0.0142	0.751312	239539
21:45703660	C	A	0.196	0.0034961	0.0142	0.805524	308426
21:45704938	A	G	0.168	0.00210221	0.00849999	0.804661	241473
21:45721072	C	T	0.274	-0.000699755	0.00999998	0.944213	320086
21:45755360	T	C	0.247	-0.00229736	0.00859999	0.789365	311587
21:45977640	G	A	0.219	0.00130085	0.00849999	0.878366	272563
21:46079413	A	G	0.724	-0.00259663	0.0135	0.847474	342988
21:46257269	A	G	0.126	0.00780034	0.0142	0.582785	286064
21:46408790	A	G	0.117	0.000500125	0.00979998	0.959299	344596
21:46665160	A	G	0.314	0.00599795	0.0138	0.663828	334705
21:46772503	G	A	0.515	-0.00699547	0.0106	0.509285	304041
21:46775018	A	G	0.401	0.00240288	0.00949999	0.800318	308002
21:46836228	T	C	0.711	-0.00219758	0.0114	0.847138	295461
21:46889666	T	G	0.165	-0.00259663	0.00829999	0.754397	318374
21:46897221	T	C	0.119	-0.00509699	0.00869999	0.557969	310935
21:46906627	T	C	0.209	0.0151035	0.00970003	0.119457	334970
21:46908355	C	T	0.296	0.011597	0.00800001	0.147164	328900
21:46924785	T	C	0.328	-0.00899938	0.0118	0.445666	295962
21:46957794	C	T	0.541	-0.0254046	0.0111001	0.0220977	322576
21:47275633	A	G	0.145	0.0157026	0.00780004	0.0440988	340075
21:47287226	A	C	0.147	-0.00630011	0.0076	0.407126	336235
21:47323928	G	T	0.4	0.0128016	0.00770002	0.0964046	316421
21:47335340	G	T	0.602	0.0151035	0.00850003	0.0755889	316954
21:47544838	A	G	0.096	-0.00960374	0.01	0.336867	273270
21:47557222	A	G	0.105	-0.0124028	0.0116	0.284978	256112
21:47800592	C	T	0.18	0.00969686	0.0089	0.275918	315831
22:17315102	C	T	0.216	0.00780034	0.008	0.329539	334483
22:17316313	C	T	0.215	0.0131967	0.00820002	0.10754	335611
22:17319156	C	T	0.825	-0.0131038	0.00740002	0.0765983	343841
22:17321028	T	C	0.211	0.00540458	0.0102	0.596208	340240
22:17322355	A	G	0.212	0.00640044	0.0102	0.530335	339064
22:17324579	A	C	0.225	0.016902	0.00760005	0.0261526	340117
22:17326278	T	C	0.228	-0.0172995	0.00760005	0.022832	344921
22:17326432	T	C	0.21	-0.0118001	0.0136	0.385583	341427
22:17326516	T	C	0.212	-0.00799793	0.0135	0.553556	331488
22:17326550	G	A	0.229	-0.041401	0.00970026	1.97206e-05	343860
22:17327139	C	G	0.211	-0.00459941	0.00879999	0.601211	340240
22:17327200	C	T	0.211	-0.00449986	0.00879999	0.609107	340240
22:17327366	C	T	0.215	0.0183982	0.00940004	0.0503182	335611
22:17328802	C	T	0.215	-0.00239712	0.00879999	0.785314	335611
22:17330370	C	T	0.222	-0.00179838	0.00879999	0.838071	335536
22:17333497	C	T	0.211	-0.00119928	0.00859999	0.889093	332637
22:17338062	T	A	0.212	-0.00079968	0.00849999	0.925045	331488
22:17338286	C	T	0.212	-0.00159872	0.00879999	0.855839	331488
22:17338707	T	G	0.212	-0.00269636	0.00889999	0.761919	331488
22:17339003	A	G	0.808	-0.00039992	0.00849999	0.962474	334054
22:17339041	A	G	0.212	-0.0020978	0.00879999	0.811581	331488
22:17339242	A	G	0.212	-0.00249688	0.00879999	0.776612	331488
22:17339752	A	G	0.212	-0.00229736	0.00879999	0.794043	324162
22:17340077	G	A	0.212	-0.00249688	0.00879999	0.776612	324162
22:17340419	C	T	0.226	-0.00370313	0.00869999	0.670364	331300
22:17340639	T	C	0.212	-0.0030952	0.00889999	0.728008	324162
22:17340669	T	C	0.212	-0.00269636	0.00889999	0.761919	324162
22:17341904	G	T	0.213	-0.00259663	0.00889999	0.770473	315990
22:17342603	A	C	0.213	-0.00299551	0.00889999	0.736438	315989
22:17342985	C	A	0.213	0.016902	0.00920003	0.0661846	315989
22:17344859	T	C	0.212	-0.00269636	0.00889999	0.761919	310222
22:17770181	G	T	0.109	-0.00279609	0.00889999	0.753394	289059
22:17891554	A	G	0.494	-0.00249688	0.00899999	0.781449	320454
22:17985560	A	G	0.724	-0.00249688	0.00899999	0.781449	277129
22:18018604	C	A	0.211	-0.00259663	0.00869999	0.76535	304636
22:18307634	A	G	0.384	-0.00249688	0.00899999	0.781449	321046
22:19160899	G	A	0.435	-0.00249688	0.00899999	0.781449	325918
22:19431038	G	A	0.832	-0.00249688	0.00909999	0.78379	340512
22:19954458	T	C	0.879	-0.00269636	0.00909999	0.766998	272599
22:19982478	A	G	0.122	-0.00279609	0.00909999	0.758643	275128
22:20032327	C	T	0.464	-0.00320486	0.00919999	0.727574	313548
22:20052481	A	C	0.325	-0.000299955	0.0125	0.980855	312423
22:20155192	C	T	0.474	0.0113036	0.00740002	0.126633	312769
22:20156744	A	G	0.411	0.00690378	0.00889999	0.437923	313697
22:20163070	A	G	0.543	-0.0131038	0.00930002	0.158834	314246
22:20164589	A	G	0.563	0.0116982	0.00760002	0.123749	300693
22:20279718	T	C	0.077	0.00230265	0.00739999	0.755672	289542
22:20794484	G	T	0.459	0.0114958	0.00960001	0.231119	314034
22:21806401	C	T	0.636	-0.00740253	0.0123	0.547286	311430
22:21917190	T	G	0.671	0.00749804	0.0122	0.538823	295504
22:21920403	A	G	0.251	-0.0034042	0.00749999	0.649905	301290
22:21920817	C	G	0.226	-0.00159872	0.00799999	0.841605	309579
22:21920903	G	A	0.251	-0.00239712	0.00749999	0.749259	301290
22:21921294	A	G	0.277	0.0248974	0.00760012	0.00105318	289368
22:21921686	T	G	0.277	-0.00620074	0.0075	0.40837	296137
22:21922364	C	T	0.251	-0.0254046	0.00770013	0.000969475	301290
22:21922456	G	C	0.226	-0.00459941	0.0146	0.75274	309579
22:21922904	T	G	0.226	-0.00149888	0.00749999	0.841598	309579
22:21923144	C	A	0.277	0.00739729	0.0078	0.342941	296137
22:21925017	G	A	0.226	-0.00259663	0.00819999	0.7515	309579
22:21927064	A	G	0.25	0.0143018	0.00880002	0.10412	309077
22:21927231	T	C	0.25	0.015002	0.00900003	0.0955381	309077
22:21928597	G	C	0.227	0.0143018	0.00880002	0.10412	315588
22:21928641	A	G	0.25	0.0122042	0.00870001	0.160684	309077
22:21928916	G	T	0.25	0.0120017	0.00860001	0.162851	316307
22:21930093	T	C	0.225	0.0142003	0.00880002	0.106599	317572
22:21930777	T	C	0.226	0.015205	0.00900003	0.091135	316575
22:21932068	T	C	0.277	0.0151035	0.00900003	0.0933158	303146
22:21932264	G	A	0.278	0.0119005	0.00860001	0.166426	302474
22:21933428	T	C	0.228	0.015002	0.00900003	0.0955381	321802
22:21933780	T	C	0.25	0.0136021	0.00870002	0.117946	309077
22:21936152	G	C	0.277	0.0135007	0.00870002	0.120709	303146
22:21938224	C	A	0.276	0.0143018	0.00890002	0.108068	303824
22:21938590	T	C	0.25	0.0135007	0.00870002	0.120709	309077
22:21938863	C	G	0.25	0.0131967	0.00860002	0.124908	309077
22:21939675	T	G	0.277	0.0146975	0.00890002	0.0986574	303146
22:21939687	A	C	0.277	0.0145047	0.00890002	0.103157	303146
22:21940189	G	T	0.268	0.0117993	0.00850001	0.16509	302319
22:21940310	G	A	0.226	0.0116982	0.00850001	0.168744	316575
22:21941915	T	C	0.226	0.015002	0.00880003	0.0882384	316575
22:21941981	G	A	0.247	0.0131967	0.00870002	0.129302	311585
22:21942007	A	G	0.225	0.011597	0.00850001	0.172458	317572
22:21942978	T	A	0.225	0.0119005	0.00850001	0.161495	317572
22:21943664	G	C	0.25	0.0135007	0.00870002	0.120709	309077
22:21943938	C	T	0.25	0.0131967	0.00870002	0.129302	309077
22:21944478	G	T	0.25	0.0114958	0.00850001	0.176232	309077
22:21945096	A	T	0.226	0.0114958	0.00850001	0.176232	316575
22:21945851	A	G	0.247	0.0111014	0.00860001	0.196753	311585
22:21946173	G	A	0.25	0.0138961	0.00890002	0.11844	309077
22:21947467	G	C	0.226	0.0137035	0.00890002	0.123631	316575
22:21949411	C	A	0.277	0.0130042	0.00870002	0.134985	303146
22:21950405	G	A	0.227	0.0139975	0.00890002	0.115777	322802
22:21951740	A	C	0.25	0.0138961	0.00890002	0.11844	309077
22:21953276	G	A	0.278	0.0131967	0.00870002	0.129302	302474
22:21953288	C	T	0.278	0.0131967	0.00870002	0.129302	302474
22:21956653	G	A	0.25	0.0131967	0.00870002	0.129302	309077
22:21957992	C	T	0.28	0.0136021	0.00890002	0.126433	301147
22:21958304	G	A	0.276	0.0130042	0.00870002	0.134985	303824
22:21958872	G	T	0.279	0.0136021	0.00870002	0.117946	301808
22:21959038	C	G	0.25	0.0137035	0.00890002	0.123631	309077
22:21963786	G	A	0.224	0.0114048	0.00850001	0.179681	325860
22:21964761	A	G	0.25	0.0139975	0.00880002	0.111695	309077
22:21964951	T	C	0.25	0.0138961	0.00870002	0.11021	316307
22:21966442	A	G	0.275	0.0116982	0.00850001	0.168744	304508
22:21968221	A	G	0.249	0.0116982	0.00850001	0.168744	309905
22:21970810	C	G	0.224	0.0131967	0.00870002	0.129302	325860
22:21971010	A	G	0.275	0.0113036	0.00850001	0.183571	304508
22:21971632	G	T	0.248	0.0111014	0.00850001	0.191537	310741
22:21972401	G	T	0.249	0.0105959	0.00850001	0.212552	317154
22:21973319	T	C	0.223	0.0131967	0.00870002	0.129302	326900
22:21974703	C	G	0.261	0.0138048	0.00880002	0.116711	300457
22:21976934	C	T	0.279	0.0128016	0.00870002	0.141171	301808
22:21977047	T	C	0.251	0.0129029	0.00860002	0.133528	308257
22:21979096	C	T	0.244	0.0112025	0.00850001	0.187523	287154
22:21979289	C	T	0.225	0.0129029	0.00870002	0.138051	324831
22:21979584	T	C	0.249	0.0135007	0.00880002	0.124988	309905
22:21979938	T	C	0.255	0.0111014	0.00850001	0.191537	291495
22:21980257	G	A	0.252	0.0127003	0.00870002	0.144344	307444
22:21980638	C	T	0.249	0.0131967	0.00860002	0.124908	309905
22:21980894	T	C	0.249	0.0138048	0.00880002	0.116711	309905
22:21982054	G	T	0.246	0.0140989	0.00870002	0.105112	312437
22:21982249	C	T	0.279	0.0110003	0.00850001	0.195614	301808
22:21982892	T	C	0.22	0.0123965	0.00870001	0.15419	322709
22:21983260	G	A	0.273	0.00369682	0.00909999	0.684563	298823
22:21984379	A	G	0.281	0.0139975	0.00880002	0.111695	293546
22:21985094	G	A	0.253	0.0133994	0.00870002	0.123523	293013
22:22002632	C	A	0.496	0.0108992	0.00890001	0.220716	288390
22:22003050	A	G	0.496	0.012599	0.00870002	0.147572	288390
22:22004418	A	G	0.147	0.0128016	0.00870002	0.141171	278868
22:22005629	T	C	0.502	0.0131967	0.00870002	0.129302	288377
22:22006219	T	G	0.143	0.0128016	0.00870002	0.141171	275405
22:22006440	C	T	0.281	0.0101008	0.00850001	0.234702	300493
22:22007426	T	C	0.495	0.010697	0.00890001	0.229398	295940
22:22007528	G	C	0.152	0.00900038	0.0086	0.295304	276194
22:22009975	T	C	0.495	0.00879859	0.0086	0.306264	295940
22:22010151	C	G	0.149	0.00979784	0.0089	0.270949	280762
22:22010173	T	C	0.498	0.0338981	0.00780024	1.38784e-05	303755
22:22010623	A	G	0.146	0.0343016	0.00780025	1.09502e-05	280448
22:22010918	T	C	0.501	-0.0278	0.0112001	0.0130604	295915
22:22012772	A	G	0.621	0.0329985	0.00780023	2.3322e-05	306325
22:22014922	G	C	0.621	-0.0304031	0.0114001	0.00765523	306326
22:22015144	G	A	0.31	-0.0108015	0.00850001	0.203815	304979
22:22015242	T	C	0.309	0.0338981	0.00770024	1.07152e-05	305523
22:22017001	T	C	0.307	-0.0285972	0.0111001	0.00998652	306626
22:22017776	T	C	0.309	0.0335981	0.00770023	1.28137e-05	305523
22:22018988	C	A	0.637	-0.0281014	0.0111001	0.0113532	311793
22:22020694	C	T	0.619	0.032203	0.00760021	2.26407e-05	313692
22:22020968	A	G	0.615	-0.0302964	0.0112001	0.00683034	312452
22:22022005	A	G	0.14	0.0309026	0.0077002	5.98953e-05	285308
22:22025462	G	A	0.155	0.017197	0.00780005	0.0274728	292512
22:22025670	C	T	0.296	0.0168003	0.00780005	0.0312498	320827
22:22028124	T	G	0.292	-0.00950469	0.0082	0.246412	323385
22:22028332	A	G	0.142	-0.00950469	0.0082	0.246412	287002
22:22031373	T	C	0.143	-0.00929665	0.0082	0.256905	285328
22:22032207	T	C	0.292	-0.00950469	0.0082	0.246412	323385
22:22032779	T	C	0.293	0.0185001	0.00780006	0.0177023	322737
22:22033718	A	G	0.293	0.0197028	0.00770007	0.0105038	322737
22:22033831	T	C	0.292	0.0193969	0.00770007	0.0117669	323385
22:22034264	T	A	0.293	-0.0317021	0.0113001	0.00502441	330856
22:22034558	A	G	0.293	-0.0285972	0.0107001	0.00752648	330856
22:22034569	G	A	0.293	-0.0141001	0.00810003	0.0817273	330856
22:22034704	T	C	0.293	-0.0129952	0.00810002	0.108639	330856
22:22036200	A	G	0.293	-0.0338989	0.0112002	0.00247286	330856
22:22036512	T	C	0.148	-0.0329995	0.0112002	0.00321556	287483
22:22037188	C	T	0.148	-0.0128965	0.00810002	0.11135	287483
22:22039199	T	C	0.142	-0.0132025	0.00810002	0.103116	287002
22:22040295	T	C	0.294	-0.0131038	0.00810002	0.105718	330198
22:22040331	A	G	0.148	-0.0129952	0.00810002	0.108639	287483
22:22040713	A	G	0.143	-0.0132025	0.00800002	0.0988809	285328
22:22042079	T	G	0.294	-0.0129952	0.00800002	0.104291	330198
22:22042318	T	C	0.142	-0.0129952	0.00800002	0.104291	287002
22:22042440	T	C	0.152	-0.0129952	0.00800002	0.104291	286420
22:22042918	T	C	0.294	-0.0132025	0.00800002	0.0988809	330198
22:22044240	T	G	0.296	-0.0304031	0.0110001	0.00571173	298321
22:22045315	A	G	0.294	-0.0301023	0.0110001	0.00620879	330198
22:22046570	G	T	0.297	-0.0333961	0.0112002	0.00286603	304958
22:22046787	A	G	0.334	-0.0128965	0.00800002	0.10695	315961
22:22047255	A	G	0.148	-0.0305001	0.0110001	0.00555925	287482
22:22048770	G	C	0.317	-0.0332994	0.0112002	0.00294792	324618
22:22049369	T	G	0.143	-0.0128965	0.00800002	0.10695	285327
22:22050234	A	G	0.217	-0.0333961	0.0112002	0.00286603	318711
22:22051548	A	G	0.217	-0.0329027	0.0109002	0.00253983	318711
22:22051583	T	G	0.159	-0.0128965	0.00800002	0.10695	286508
22:22051709	G	A	0.334	-0.0136958	0.00840002	0.103007	324114
22:22052814	G	A	0.317	-0.012699	0.00800002	0.112428	324617
22:22053776	C	T	0.317	-0.00840458	0.0083	0.311251	324617
22:22053880	G	A	0.317	-0.00899938	0.0079	0.254636	324617
22:22053885	T	G	0.319	-0.0314018	0.0110001	0.00430815	323530
22:22055280	G	A	0.641	-0.0129952	0.00790002	0.0999787	330006
22:22055394	G	A	0.641	-0.0339955	0.0112002	0.00240318	330006
22:22057273	A	G	0.504	-0.0197046	0.00900005	0.0285689	311926
22:22060445	T	C	0.147	-0.0199007	0.00900005	0.027024	289097
22:22061758	G	A	0.291	-0.0312952	0.0107001	0.00344741	316182
22:22064395	C	G	0.288	-0.00960374	0.00780001	0.21823	318130
22:22064422	T	C	0.146	-0.0133011	0.00790002	0.0922426	285521
22:22068335	A	G	0.145	-0.0133998	0.00790002	0.0898528	277079
22:22068517	A	G	0.145	-0.0134985	0.00790002	0.0875132	277079
22:22069757	C	T	0.15	-0.0128965	0.00790002	0.102582	289556
22:22131125	G	T	0.507	0.0188974	0.00760006	0.0129012	329304
22:22236754	G	A	0.3	0.0188974	0.00760006	0.0129012	318361
22:22236845	C	T	0.28	0.0310986	0.00750019	3.37787e-05	323587
22:22248308	T	C	0.276	-0.0339955	0.0110002	0.00199848	318644
22:22252464	A	G	0.286	-0.0159029	0.00820004	0.0524567	319461
22:22256098	G	A	0.274	-0.0156962	0.00820003	0.0555999	336087
22:22258434	T	C	0.285	-0.0344014	0.0111002	0.00194056	328086
22:22260441	T	C	0.273	-0.0349037	0.0113002	0.00200982	336855
22:22508715	G	A	0.465	-0.0355023	0.0113002	0.00167945	321985
22:22531023	T	C	0.383	-0.0332026	0.0109002	0.00231854	313071
22:23408118	T	G	0.209	-0.0221039	0.00730009	0.00246265	327568
22:23617555	C	G	0.069	-0.00699547	0.0081	0.387786	311737
22:23995056	A	G	0.241	-0.00410158	0.00819999	0.616939	309659
22:23996463	G	A	0.241	-0.00459941	0.00829999	0.579479	316819
22:24174510	A	G	0.103	-0.00469894	0.00819999	0.566616	335261
22:24234664	C	T	0.739	-0.00420116	0.00809999	0.603996	330118
22:24240340	A	G	0.704	-0.00560427	0.00809999	0.489009	313052
22:24241533	G	A	0.632	-0.0036035	0.00809999	0.656409	326526
22:24414829	G	T	0.788	0.0117993	0.00740002	0.110824	297160
22:24611330	G	T	0.253	0.00780034	0.0077	0.311045	293014
22:24715049	G	A	0.741	-0.00350385	0.00899999	0.697041	331768
22:24775644	G	A	0.457	0.00240288	0.0148	0.871024	322797
22:24802564	A	G	0.459	0.00930314	0.0088	0.290432	331477
22:24855541	A	G	0.576	0.00930314	0.0087	0.284923	327987
22:24902606	A	G	0.528	-0.0183015	0.0119	0.124064	321418
22:24990213	G	A	0.321	0.00220242	0.00829999	0.790738	314451
22:25095452	A	C	0.665	-0.00580313	0.00819999	0.479132	332095
22:25129964	G	A	0.439	-0.00169856	0.00759999	0.823151	316632
22:25217740	C	T	0.305	0.00830439	0.0094	0.376996	331566
22:26170627	T	C	0.278	0.00569619	0.00889999	0.522158	295480
22:26218164	G	A	0.304	-0.00860289	0.0083	0.299972	323922
22:26230640	T	C	0.574	-0.00459941	0.00739999	0.534243	327586
22:26431850	C	T	0.191	-0.0036035	0.00729999	0.621567	283875
22:26455216	T	C	0.161	-0.00870203	0.0074	0.239615	249869
22:26862041	A	G	0.161	-0.000899595	0.00739999	0.903242	331321
22:26957774	C	T	0.418	0.0112025	0.00800001	0.16142	329266
22:27067792	T	C	0.419	-0.00039992	0.00769999	0.958578	320328
22:27118416	G	A	0.382	-0.0146029	0.00750003	0.0515301	330320
22:27245137	C	T	0.696	0.00690378	0.0079	0.382175	332175
22:27246070	C	T	0.709	0.0135007	0.00860002	0.11645	340653
22:27301931	G	A	0.398	0.0176956	0.00800005	0.0269706	308780
22:27302631	C	T	0.333	0.00190181	0.00739999	0.797178	324601
22:27303755	T	A	0.331	0.00660174	0.00999999	0.509142	325587
22:27334150	T	C	0.772	0.00579677	0.0114	0.61111	282034
22:27336747	C	T	0.233	0.014596	0.00990002	0.14039	303021
22:27338819	T	C	0.247	0.00150113	0.00739999	0.839248	297740
22:27410749	T	C	0.243	-0.0109993	0.00750001	0.142493	346140
22:27563613	A	C	0.581	0.00250313	0.00749999	0.738567	303905
22:27691285	T	G	0.14	0.0164038	0.00790004	0.037855	324244
22:27821656	C	T	0.268	0.013298	0.00790002	0.0923189	309475
22:27862808	T	C	0.142	0.00290421	0.00769999	0.706046	287010
22:27882282	A	C	0.312	0.00150113	0.00779999	0.847388	335875
22:27888434	A	G	0.23	0.002002	0.00779999	0.797436	292628
22:27990077	A	G	0.217	-0.00560427	0.00939999	0.551042	318712
22:28017801	T	C	0.41	0.00859685	0.009	0.339474	322367
22:28279594	T	C	0.096	0.00520351	0.00889999	0.558773	323482
22:28364148	G	A	0.073	0.000900405	0.00829999	0.913613	299963
22:28366363	C	T	0.076	0.000500125	0.00769999	0.948213	305457
22:28368096	C	T	0.077	0.0010005	0.0106	0.924802	301817
22:28377083	T	G	0.077	-0.00649884	0.00849999	0.444528	293548
22:28379868	G	A	0.085	0.00940408	0.0112	0.401104	296146
22:28380369	T	A	0.083	-0.000899595	0.00779999	0.908181	298282
22:28381082	C	T	0.082	-0.00600195	0.00919999	0.514152	301590
22:28381837	G	A	0.085	0.0168003	0.00900004	0.0619439	296146
22:28382390	T	G	0.083	-0.0036035	0.00749999	0.630895	298282
22:28387749	A	G	0.073	-0.00229736	0.0125	0.854179	299964
22:28388916	G	T	0.095	0.0260976	0.0147001	0.0758417	326526
22:28389012	A	C	0.095	0.0203966	0.0143	0.153772	326526
22:28389453	C	T	0.095	0.0185001	0.0143	0.195766	326526
22:28391493	T	C	0.071	0.0206007	0.0145	0.155393	291662
22:28395923	T	A	0.072	0.0278029	0.0138001	0.0439365	303804
22:28397092	T	C	0.072	0.027402	0.0139001	0.0486828	303804
22:28397591	T	G	0.071	0.0299954	0.0139001	0.0309333	295564
22:28397720	T	G	0.075	0.0282966	0.0138001	0.0403189	300725
22:28397815	G	A	0.075	0.0262002	0.0139001	0.0594431	300725
22:28398298	A	G	0.074	0.0248051	0.0147	0.091523	280745
22:28400652	A	G	0.072	0.00160128	0.0125	0.898068	299712
22:28403268	C	G	0.075	0.00110061	0.0125	0.929838	300725
22:28404006	A	C	0.075	0.00060018	0.0125	0.961705	300725
22:28405291	G	A	0.076	0.0162005	0.0151	0.283324	297089
22:28405547	G	A	0.076	0.0127003	0.0147	0.387606	289060
22:28407726	G	C	0.076	0.0129029	0.0147	0.380081	301230
22:28408065	A	G	0.075	0.0170953	0.015	0.254417	300725
22:28408066	A	C	0.075	0.0137035	0.0145	0.344625	300725
22:28408313	T	C	0.074	0.0139975	0.0145	0.334372	280745
22:28408319	A	C	0.072	0.0172988	0.0151	0.251955	299712
22:28408414	T	C	0.074	0.014799	0.0148	0.317344	280745
22:28408585	A	G	0.072	0.013298	0.0145	0.359087	299712
22:28411218	G	A	0.098	0.013298	0.0145	0.359087	327994
22:28411748	G	T	0.098	0.012599	0.0145	0.384902	322725
22:28413863	A	C	0.093	0.0149005	0.0147	0.310756	327550
22:28414498	A	C	0.089	0.012599	0.0144	0.38161	315253
22:28415314	C	T	0.069	0.0136021	0.0145	0.348206	303478
22:28418577	C	T	0.075	0.0135007	0.0145	0.35181	300725
22:28422017	G	A	0.075	0.0177974	0.0151	0.238543	300725
22:28423482	T	C	0.069	0.0143018	0.0148	0.333876	303478
22:28423844	A	G	0.072	0.0178992	0.0151	0.235868	299712
22:28424993	T	C	0.075	0.0140989	0.0148	0.340777	300725
22:28425401	T	C	0.072	-0.00970278	0.0123	0.430203	299712
22:28429063	T	C	0.072	-0.00990082	0.0124	0.424607	303804
22:28429151	T	C	0.072	-0.00659818	0.0126	0.600511	299712
22:28433296	C	G	0.075	-0.00610135	0.0131	0.641393	263173
22:28436154	A	G	0.072	0.0172988	0.015	0.248808	299712
22:28436830	A	G	0.072	0.0139975	0.0145	0.334372	299712
22:28437635	T	C	0.072	0.013298	0.0145	0.359087	299712
22:28438585	G	A	0.073	0.017604	0.015	0.240554	299966
22:28441471	A	G	0.075	0.0151035	0.0148	0.307489	300725
22:28442632	C	T	0.072	0.0145047	0.0145	0.317154	303804
22:28443620	A	C	0.072	0.0158957	0.0148	0.282809	299712
22:28445516	G	A	0.072	0.0131967	0.0147	0.369327	299712
22:28447312	C	T	0.072	0.015205	0.0148	0.304248	299712
22:28449634	A	C	0.072	0.0193969	0.0155	0.210784	299712
22:28450331	G	A	0.072	0.0152964	0.0148	0.301351	299712
22:28454970	G	A	0.072	0.015205	0.0148	0.304248	299712
22:28455214	C	A	0.072	0.014799	0.0148	0.317344	299712
22:28456751	C	T	0.075	0.012599	0.0147	0.391402	304916
22:28469570	C	G	0.072	0.0139975	0.0145	0.334372	299712
22:28471633	C	T	0.072	0.0156011	0.0147	0.288555	303803
22:28472305	G	A	0.075	0.0153979	0.0148	0.298153	300724
22:28487731	G	C	0.075	0.0153979	0.0148	0.298153	300724
22:28492990	A	G	0.079	0.0156011	0.0148	0.291825	267941
22:28493429	C	A	0.079	0.0158042	0.0148	0.285587	267941
22:28500731	C	T	0.079	0.0154995	0.0148	0.294978	267941
22:28502867	C	A	0.079	0.0159973	0.0148	0.279743	271549
22:28504183	A	G	0.079	0.0159973	0.0148	0.279743	267941
22:28504258	G	A	0.08	0.016902	0.0144	0.240494	268447
22:28505128	G	A	0.079	0.0163022	0.0148	0.27068	271549
22:28507096	T	C	0.079	0.0187955	0.0147	0.201036	271549
22:28507386	C	T	0.076	0.0180011	0.0145	0.214439	270355
22:28510099	A	T	0.08	0.0176956	0.0145	0.222318	268447
22:28510642	G	A	0.079	0.0163022	0.015	0.277121	271549
22:28512835	T	C	0.079	0.0170953	0.015	0.254417	267941
22:28514035	G	A	0.079	0.016902	0.015	0.259826	271549
22:28514066	C	T	0.079	0.0186019	0.0149	0.211866	271549
22:28514109	G	A	0.08	0.0164953	0.015	0.271469	268447
22:28514922	G	T	0.08	0.0159973	0.0149	0.282983	268447
22:28518150	C	T	0.08	0.0186019	0.0149	0.211866	268447
22:28519110	G	A	0.079	0.0182964	0.0149	0.219469	271549
22:28519644	G	C	0.079	0.0189994	0.0152	0.211316	271549
22:28521553	C	G	0.08	0.0160989	0.0149	0.279936	268447
22:28530704	A	G	0.073	0.0186019	0.0149	0.211866	280555
22:28531088	C	T	0.077	0.016902	0.015	0.259826	289542
22:28532906	A	C	0.079	0.0183982	0.0149	0.216913	271549
22:28543800	C	T	0.079	0.0183982	0.0149	0.216913	271549
22:28543833	A	G	0.08	0.0164953	0.0149	0.268265	268447
22:28545331	T	C	0.079	0.0163022	0.0149	0.273909	271549
22:28548967	T	C	0.079	0.0163022	0.0149	0.273909	271549
22:28552974	T	C	0.077	0.0181029	0.0149	0.224383	281768
22:28554521	A	C	0.079	0.0181029	0.0149	0.224383	271549
22:28555241	C	T	0.08	0.0157026	0.0149	0.291943	268447
22:28560576	T	C	0.076	0.0202027	0.0152	0.183807	263378
22:28578089	T	C	0.08	-0.00560427	0.0146	0.701086	272087
22:28578328	C	G	0.08	0.0182964	0.0149	0.219469	268446
22:28579637	T	C	0.08	0.0178992	0.0149	0.229639	268446
22:28580880	G	C	0.08	0.0154995	0.0149	0.298231	268446
22:28581038	C	G	0.075	0.0178992	0.0149	0.229639	292599
22:28581377	T	A	0.075	0.0182047	0.0149	0.221787	292599
22:28583679	T	C	0.08	0.0163022	0.0148	0.27068	268446
22:28588693	A	G	0.072	0.0177974	0.0149	0.232299	303803
22:28589832	C	T	0.078	0.0163022	0.0149	0.273909	290100
22:28593423	G	A	0.076	0.0214995	0.0154	0.162694	263378
22:28603480	T	A	0.083	0.0156011	0.0148	0.291825	270368
22:28606733	T	C	0.08	0.017604	0.0149	0.237413	268446
22:28612297	G	A	0.075	0.0175023	0.0149	0.240135	296620
22:28616080	C	T	0.08	0.0174005	0.0149	0.24288	268446
22:28717032	A	G	0.099	-0.00449986	0.0147	0.759518	325042
22:28718217	A	G	0.094	-0.0044003	0.0147	0.76468	274417
22:28718744	C	A	0.09	0.0177974	0.0149	0.232299	273255
22:28739389	A	G	0.097	0.0208049	0.0147	0.156981	274778
22:28740762	C	G	0.095	-0.00229736	0.0145	0.874111	249496
22:28757306	T	C	0.097	0.0214995	0.0154	0.162694	274778
22:28773629	C	T	0.09	0.0172988	0.0146	0.236078	277201
22:28779677	C	T	0.09	0.0180011	0.0149	0.227	277201
22:28780451	C	T	0.097	-0.00899938	0.0146	0.537633	274778
22:28791864	T	C	0.093	0.017197	0.0149	0.248434	277062
22:28792887	T	C	0.093	-0.00139902	0.0123	0.909443	277062
22:28798655	G	C	0.097	0.0129029	0.0137	0.346287	274778
22:28811215	A	T	0.089	0.0158042	0.014	0.258951	284080
22:28815629	C	A	0.113	0.0103029	0.0135	0.445357	319695
22:28831919	G	A	0.089	0.0183982	0.0143	0.198238	280007
22:28841839	C	T	0.103	0.00660174	0.0135	0.624828	272478
22:28853698	C	T	0.089	0.0162005	0.0139	0.243815	280007
22:28857340	T	C	0.097	0.0160989	0.0139	0.246785	278894
22:28858248	C	T	0.097	0.0103029	0.0135	0.445357	278895
22:28859406	C	T	0.102	0.014799	0.0137	0.280046	274843
22:28860167	G	T	0.11	0.0153979	0.0137	0.26104	316397
22:28862768	T	C	0.089	0.0121029	0.0135	0.369978	276022
22:28873048	T	C	0.097	0.0203966	0.0138	0.139405	278894
22:28895265	A	C	0.096	-0.00469894	0.0117	0.687964	277333
22:28895412	G	T	0.096	0.0176956	0.0139	0.202994	277333
22:28896546	A	G	0.104	0.00749804	0.0132	0.570012	321512
22:28897619	C	T	0.096	0.017604	0.0139	0.205342	277333
22:28898127	A	G	0.096	0.0113036	0.0134	0.398917	277333
22:28898626	A	G	0.11	0.010697	0.0134	0.424705	316397
22:28902772	A	G	0.097	0.00800193	0.0132	0.544377	274778
22:28907505	C	T	0.096	-0.00659818	0.0119	0.579257	277333
22:28908601	G	A	0.096	0.0180011	0.014	0.198517	277333
22:28912360	G	A	0.088	0.0114048	0.0134	0.394712	278852
22:28913950	T	C	0.11	0.0128016	0.0135	0.342994	316397
22:28916819	A	T	0.088	0.0117993	0.0135	0.382104	278852
22:28918241	T	C	0.096	-0.00430074	0.0121	0.722265	277333
22:28919034	C	T	0.096	0.0121029	0.0135	0.369978	277333
22:28919200	A	G	0.096	0.0122042	0.0135	0.365989	277333
22:28923005	A	G	0.088	-0.00659818	0.0119	0.579257	278852
22:28940864	C	T	0.096	0.00920221	0.0135	0.495463	277333
22:29088590	T	C	0.623	0.0114958	0.0135	0.394468	323335
22:29120400	C	A	0.09	0.011597	0.0135	0.39032	326892
22:29120797	G	A	0.09	0.0181029	0.014	0.19599	337352
22:29128497	T	C	0.087	-0.00630011	0.0119	0.596513	337053
22:29129741	C	T	0.09	0.0185001	0.014	0.186357	337352
22:29149039	G	C	0.129	0.0122042	0.0135	0.365989	328584
22:29149550	A	G	0.129	0.0119005	0.0135	0.378036	328584
22:29160437	A	G	0.116	0.0120017	0.0135	0.373994	329145
22:29162940	G	A	0.134	0.0192032	0.014	0.170171	330153
22:29165766	C	T	0.137	0.0120017	0.0135	0.373994	336508
22:29169420	G	T	0.141	0.00559563	0.00759999	0.461568	334833
22:29174770	A	C	0.397	0.0120017	0.0128	0.348432	309028
22:29175243	T	G	0.137	0.0133994	0.0126	0.287582	336508
22:29177200	T	C	0.137	0.016597	0.0128	0.194756	330189
22:29182500	A	C	0.407	0.0131967	0.0126	0.294935	306517
22:29191879	C	T	0.397	0.0160989	0.0109	0.139686	309025
22:29202063	G	A	0.137	0.0162005	0.0109	0.137204	330190
22:29202254	G	A	0.137	0.0178992	0.0114	0.116391	330190
22:29413785	G	A	0.552	0.0193969	0.0107	0.0698644	332847
22:29418627	T	C	0.517	0.0183982	0.0105	0.0797385	329627
22:29451671	G	A	0.453	0.0152964	0.0104	0.141344	332184
22:29454477	C	T	0.548	0.0313049	0.00770019	4.79352e-05	332311
22:29927598	T	C	0.272	0.0186019	0.0105	0.0764596	329443
22:29927704	C	T	0.253	0.0187955	0.0106	0.0762025	321234
22:29928282	A	C	0.049	0.0318003	0.0077002	3.63075e-05	287326
22:29928477	A	C	0.318	0.0334017	0.00770022	1.43945e-05	332435
22:29928906	A	G	0.049	0.0170953	0.0106	0.106797	287326
22:29928932	G	A	0.252	0.017197	0.0106	0.104727	322078
22:29928948	C	G	0.252	0.0105959	0.00730001	0.146642	322078
22:29929239	A	G	0.205	0.0116982	0.00730002	0.109049	317984
22:29929627	A	G	0.249	0.000500125	0.00729999	0.945379	324656
22:29929723	C	T	0.539	0.00339576	0.00729999	0.641808	322360
22:29929744	G	A	0.249	-0.00999983	0.00820001	0.222658	324656
22:29930064	T	C	0.537	-0.0215951	0.00850007	0.0110668	322163
22:29930077	C	T	0.21	-0.0170046	0.0181	0.347484	299232
22:29930195	C	T	0.205	0.011597	0.00780001	0.13707	317984
22:29930578	A	C	0.249	-0.0173978	0.0181	0.33645	324656
22:29932438	A	C	0.273	-0.0219963	0.00850008	0.00965975	336853
22:29933572	T	C	0.273	-0.0221039	0.00850008	0.00931055	336853
22:29933627	C	T	0.249	-0.0213994	0.00920006	0.0200183	324656
22:29933837	G	A	0.249	-0.0222995	0.00850008	0.00870448	324656
22:29933875	C	T	0.249	-0.0247999	0.00740012	0.000804366	317150
22:29934547	A	G	0.205	-0.0222995	0.00850008	0.00870448	317984
22:29934837	T	C	0.273	-0.0251023	0.00740012	0.000693476	336853
22:29935704	A	G	0.275	-0.0009995	0.00939998	0.915321	335326
22:29936038	A	G	0.205	-0.0215951	0.00920007	0.018911	317984
22:29936520	T	G	0.273	-0.0223973	0.00850008	0.00841492	336853
22:29936832	A	C	0.227	-0.00929665	0.0081	0.251078	315583
22:29937239	A	C	0.273	-0.00939572	0.0081	0.246063	336853
22:29937268	T	G	0.273	-0.0222995	0.00850008	0.00870448	336853
22:29937435	G	T	0.273	-0.0223973	0.00850008	0.00841492	336853
22:29937608	C	T	0.273	-0.0222995	0.00860008	0.00951587	336853
22:29938677	T	C	0.249	-0.0218006	0.00920007	0.0178065	324656
22:29940949	A	G	0.47	-0.00950469	0.0081	0.240628	321556
22:29940993	A	G	0.049	-0.00929665	0.0081	0.251078	287326
22:29941028	G	A	0.751	-0.0218985	0.00920007	0.0173009	324656
22:29942208	A	G	0.751	-0.00970278	0.00810001	0.230967	324656
22:29942252	T	G	0.751	-0.0247999	0.0089001	0.00532842	324656
22:29942274	A	G	0.049	-0.00939572	0.0081	0.246063	287326
22:29942297	A	G	0.751	-0.00960374	0.0081	0.235762	324656
22:29942306	G	A	0.751	-0.00970278	0.00810001	0.230967	324656
22:29942993	T	C	0.273	-0.00960374	0.0081	0.235762	336853
22:29943125	G	A	0.751	-0.0225049	0.00850008	0.00810641	324656
22:29944413	A	G	0.273	0.0259026	0.00740013	0.000464753	336853
22:29944552	A	T	0.323	-0.0162965	0.0181	0.367929	338325
22:29944801	A	T	0.273	0.0226956	0.00850008	0.00758408	336853
22:29946010	G	C	0.049	0.0229002	0.00850008	0.00705753	284177
22:29947202	G	C	0.751	0.0230025	0.00850008	0.00680673	317149
22:29947380	G	A	0.751	-0.0166998	0.0181	0.356195	324656
22:29947666	A	G	0.273	0.0229002	0.00850008	0.00705753	336853
22:29949509	A	G	0.134	0.0229002	0.00850008	0.00705753	330148
22:29951650	T	A	0.712	-0.00950469	0.0081	0.240628	276223
22:29952181	G	C	0.729	0.0227979	0.00850008	0.00731657	314662
22:29952226	C	T	0.469	-0.0098018	0.00810001	0.226241	313115
22:29952437	T	C	0.729	0.012599	0.00770002	0.101791	314662
22:29952439	C	G	0.049	-0.00960374	0.0081	0.235762	287326
22:29953805	G	A	0.271	-0.0146029	0.0182	0.422347	314662
22:29954593	A	G	0.729	0.0229002	0.00860008	0.00774956	314662
22:29955252	G	A	0.729	0.0230025	0.00850008	0.00680673	314662
22:29955433	T	C	0.464	-0.0098018	0.00810001	0.226241	322067
22:29955971	A	G	0.253	0.0313049	0.0107001	0.00343726	336908
22:29956135	C	G	0.471	0.0248974	0.00880011	0.00466627	312965
22:29956137	C	T	0.47	0.0231049	0.00840009	0.0059495	313039
22:29957013	T	C	0.719	0.0253999	0.00750013	0.000707666	307683
22:29957321	A	G	0.471	0.0231049	0.00840009	0.0059495	312965
22:29957570	A	G	0.249	-0.0138043	0.0181	0.445661	332438
22:29957911	C	T	0.719	-0.0232965	0.00840009	0.00554798	307684
22:29957944	T	C	0.462	0.023197	0.00840009	0.00575336	313725
22:29958634	C	T	0.719	0.023197	0.00840009	0.00575336	307684
22:29959148	A	G	0.248	0.0262002	0.00740013	0.000399353	333335
22:29959471	A	G	0.248	-0.00929665	0.0083	0.26268	333335
22:29959490	C	T	0.248	0.025205	0.00750012	0.000777704	333335
22:29960335	G	A	0.471	0.0248974	0.00750012	0.000901472	321480
22:29960768	G	T	0.248	0.0247026	0.0084001	0.00327418	333335
22:29961986	T	G	0.123	0.0248051	0.00750012	0.000942011	330026
22:29962047	T	C	0.248	-0.00720399	0.0084	0.391103	333335
22:29962443	A	G	0.464	0.0239956	0.0084001	0.00428223	322068
22:29963508	T	C	0.464	0.0243029	0.00750011	0.00119386	322068
22:29963600	C	G	0.123	0.0239034	0.0084001	0.0044326	330026
22:29964650	G	A	0.248	-0.0082955	0.0084	0.323369	333335
22:29965168	C	G	0.122	-0.0082955	0.0084	0.323369	332352
22:29965880	A	G	0.245	-0.00819632	0.0084	0.329187	336075
22:29966083	T	C	0.719	0.025205	0.00740012	0.000659164	307684
22:29966317	G	C	0.121	-0.0082955	0.0084	0.323369	334717
22:29967630	G	A	0.05	0.0319965	0.0111001	0.00394492	285017
22:29969275	T	C	0.249	-0.00850374	0.0084	0.311371	340497
22:29969378	A	G	0.249	0.0256974	0.00740013	0.000515524	340497
22:29969861	G	T	0.537	0.0256974	0.00740013	0.000515524	322162
22:29970631	A	G	0.281	0.0319965	0.0111001	0.00394492	307684
22:29970989	C	T	0.282	-0.00860289	0.0084	0.305763	307020
22:29971869	C	A	0.249	0.0320997	0.0111001	0.00382999	340497
22:29972079	G	C	0.125	-0.00899938	0.0084	0.28401	331433
22:29972132	T	C	0.718	0.0235041	0.00840009	0.00514086	307020
22:29972309	A	G	0.283	0.0328952	0.0111001	0.00304168	306362
22:29972391	G	A	0.25	-0.0106036	0.018	0.555802	339587
22:29972875	G	C	0.23	-0.00890027	0.0083	0.283575	292621
22:29973565	T	C	0.25	-0.00890027	0.0083	0.283575	339587
22:29973634	T	C	0.283	-0.0259991	0.00740013	0.000442533	306362
22:29973808	G	A	0.283	-0.0235993	0.00840009	0.0049632	306362
22:29973943	G	A	0.283	-0.023697	0.0084001	0.00478684	306362
22:29974831	G	A	0.715	-0.00909848	0.0083	0.27299	305063
22:29974879	A	G	0.468	0.032203	0.0110001	0.00341686	321716
22:29975105	A	G	0.718	0.0239034	0.0084001	0.00443261	307020
22:29975937	C	T	0.285	-0.023404	0.00840009	0.0053337	320133
22:29977229	A	G	0.05	-0.00890027	0.0083	0.283575	285017
22:29977343	A	G	0.448	-0.0248975	0.0092001	0.00680545	284199
22:29977578	T	C	0.256	-0.00890027	0.0083	0.283575	342505
22:29977602	A	C	0.247	-0.0235017	0.00840009	0.00514543	342342
22:29978026	T	A	0.231	-0.0235993	0.00840009	0.0049632	285492
22:29978749	G	C	0.23	-0.0235993	0.00840009	0.0049632	292621
22:29979461	A	G	0.282	0.0230025	0.00840009	0.00617448	307020
22:29979805	G	A	0.256	0.0256974	0.00740013	0.000515525	342505
22:29980315	T	C	0.56	0.0236986	0.0084001	0.00478398	325078
22:29981134	C	T	0.25	0.00619918	0.00819999	0.449651	339587
22:29981244	C	G	0.255	-0.0118001	0.018	0.512106	335163
22:29981324	A	G	0.155	0.0262002	0.00790014	0.000911758	328305
22:29982200	G	A	0.248	-0.00970278	0.0082	0.236704	341415
22:29982873	T	C	0.248	-0.00880116	0.0083	0.288972	341415
22:29983138	A	G	0.292	-0.0263011	0.00930011	0.00468343	307985
22:29983139	A	G	0.059	-0.0247999	0.0092001	0.00702588	286716
22:29983286	A	C	0.065	-0.0231988	0.00840009	0.00574953	285490
22:29983320	T	C	0.295	-0.00990082	0.00820001	0.227272	306150
22:29983661	T	A	0.249	-0.0270021	0.00740014	0.000263398	340497
22:29983675	A	T	0.059	-0.00919757	0.0083	0.267801	286716
22:29984291	A	G	0.295	-0.00890027	0.0083	0.283575	306150
22:29984428	A	G	0.059	-0.00720399	0.0101	0.475681	283291
22:29984687	T	C	0.249	-0.00840458	0.0083	0.311251	340497
22:29985012	G	A	0.543	-0.00840458	0.0083	0.311251	322788
22:29985229	T	C	0.295	-0.0204005	0.00830007	0.0139764	306150
22:29986469	C	T	0.249	-0.0020978	0.0166	0.899436	340497
22:29986744	C	G	0.249	-0.000699755	0.0159	0.964897	340497
22:29987831	C	T	0.249	-0.0199987	0.00830007	0.0159761	340497
22:29988249	C	T	0.246	-0.00799793	0.0083	0.335243	335153
22:29988260	G	A	0.245	-0.0018982	0.0166	0.908961	336076
22:29988287	T	C	0.245	-0.0202045	0.00830007	0.0149223	336076
22:29988644	G	A	0.249	-0.0231988	0.0167	0.164788	340497
22:29988768	C	T	0.249	-0.00789872	0.0083	0.341273	340497
22:29988910	T	C	0.231	-0.0230034	0.0074001	0.00188025	285492
22:29989026	C	T	0.546	-0.0199987	0.00830007	0.0159761	323136
22:29989482	G	A	0.247	-0.00770028	0.0083	0.35354	334240
22:29989825	A	G	0.248	-0.00770028	0.0083	0.35354	341415
22:29990413	T	C	0.16	-0.0077995	0.0083	0.347372	332988
22:29990686	C	T	0.248	-0.00809713	0.0084	0.335074	341415
22:29990971	G	A	0.249	-0.0082955	0.0084	0.323369	340497
22:29990979	T	C	0.248	-0.00850374	0.0084	0.311371	341415
22:29991926	A	G	0.32	-0.0077995	0.0083	0.347372	331329
22:29992025	T	C	0.066	-0.0077995	0.0083	0.347372	281465
22:29992055	A	G	0.248	-0.0259016	0.00930011	0.0053513	341415
22:29992092	A	G	0.32	-0.0222995	0.00740009	0.0025833	331329
22:29992135	G	A	0.547	-0.00720399	0.0084	0.391103	314695
22:29992758	A	G	0.23	-0.00760104	0.0083	0.359778	292621
22:29992951	C	G	0.32	-0.0288984	0.00990011	0.0035116	331329
22:29993206	A	G	0.066	-0.00760104	0.0083	0.359778	274516
22:29993275	C	G	0.248	-0.00740253	0.0083	0.372462	341415
22:29993428	A	G	0.248	-0.00760104	0.0083	0.359778	341415
22:29993438	C	T	0.249	0.0111014	0.00780001	0.154663	340497
22:29993706	C	T	0.066	-0.00039992	0.0159	0.979934	281465
22:29993954	G	C	0.248	-0.00730327	0.0083	0.378907	341415
22:29994128	G	C	0.248	0.0112025	0.00780001	0.15094	341415
22:29994207	A	G	0.249	-0.0215951	0.00750009	0.00398536	340497
22:29994246	C	G	0.248	-0.0247024	0.0092001	0.00725273	341415
22:29994260	G	A	0.066	0.011597	0.00780001	0.13707	281465
22:29994378	C	T	0.248	0.00190181	0.0161	0.905969	341415
22:29994453	G	A	0.249	-0.00799793	0.0083	0.335243	340497
22:29994540	A	G	0.248	-0.00850374	0.0083	0.305577	341415
22:29995247	C	T	0.066	-0.00840458	0.0083	0.311251	281465
22:29995284	G	T	0.249	-0.000499875	0.0159	0.97492	340497
22:29995511	A	G	0.249	-0.00799793	0.0083	0.335243	340497
22:29995707	C	G	0.248	-0.00799793	0.0083	0.335243	341415
22:29995718	T	C	0.23	-0.00789872	0.0083	0.341273	292621
22:29997011	T	C	0.248	-0.00799793	0.0083	0.335243	341415
22:29997139	G	C	0.286	-0.000499875	0.0159	0.97492	327397
22:29997574	C	T	0.248	-0.00799793	0.0083	0.335243	341415
22:29999236	C	G	0.248	-0.0077995	0.0083	0.347372	341415
22:29999784	A	C	0.32	-0.00799793	0.0083	0.335243	331328
22:30001447	A	G	0.248	-0.000899595	0.0159	0.954881	341415
22:30002130	A	G	0.249	-0.0077995	0.0083	0.347372	340497
22:30002440	G	T	0.248	-0.0077995	0.0083	0.347372	341415
22:30002484	A	G	0.066	-0.00799793	0.0083	0.335243	281465
22:30002603	G	T	0.247	-0.0247999	0.0092001	0.00702588	334240
22:30004929	T	C	0.248	-0.00799793	0.0083	0.335243	341415
22:30006747	G	A	0.321	0.00650109	0.0081	0.422204	330783
22:30007808	C	T	0.548	-0.00799793	0.0083	0.335243	323382
22:30008461	A	G	0.247	-0.00819632	0.0083	0.323394	342343
22:30008483	G	T	0.624	0.0116982	0.00780001	0.133676	323675
22:30009779	T	C	0.286	-0.00799793	0.0083	0.335243	327397
22:30010775	T	C	0.066	-0.00789872	0.0083	0.341273	285039
22:30011060	T	C	0.248	-0.00799793	0.0083	0.335243	341415
22:30013691	G	A	0.066	-0.000699755	0.0159	0.964897	285039
22:30013809	G	A	0.546	-0.00770028	0.0084	0.3593	323137
22:30014581	G	A	0.248	-0.00750179	0.0083	0.366085	341415
22:30015679	T	C	0.32	0.00999983	0.00780001	0.199833	331329
22:30016378	C	A	0.248	-0.0213994	0.00740008	0.0038307	341415
22:30017000	C	G	0.23	-0.00659818	0.0083	0.426635	292621
22:30018200	G	A	0.248	-0.00679685	0.0076	0.371149	341415
22:30019726	T	C	0.248	0.00589736	0.00809999	0.466571	333335
22:30022267	T	C	0.136	-0.00139902	0.0158	0.929443	320044
22:30022923	A	G	0.066	-0.00740253	0.0083	0.372462	285039
22:30022936	G	A	0.232	-0.00149888	0.0158	0.924421	297282
22:30023960	T	G	0.248	-0.0218006	0.00740009	0.00321916	333335
22:30024263	C	T	0.549	-0.00720399	0.0083	0.385421	323509
22:30026279	G	A	0.108	0.010697	0.00780001	0.170247	332614
22:30032235	G	A	0.248	-0.0071047	0.0083	0.392004	333335
22:30032484	C	A	0.23	-0.0235993	0.00920009	0.010314	292621
22:30033036	A	T	0.684	-0.0071047	0.0083	0.392004	333561
22:30034994	T	G	0.316	-0.00740253	0.0084	0.37818	333561
22:30035021	A	G	0.066	-0.00400198	0.0108	0.71097	285039
22:30037315	G	C	0.285	-0.0018982	0.0158	0.904373	328086
22:30037900	G	C	0.23	-0.0232965	0.00910009	0.0104662	292621
22:30038152	C	A	0.231	-0.00750179	0.0084	0.371819	285493
22:30043242	T	A	0.062	-0.020998	0.00740008	0.00454633	298346
22:30043563	T	C	0.414	0.0309026	0.0117001	0.0082607	321424
22:30044228	G	A	0.413	-0.00750179	0.0084	0.371819	321654
22:30044669	G	A	0.414	-0.0238044	0.00920009	0.00967002	321424
22:30045727	T	G	0.315	-0.0101978	0.00780001	0.191073	334131
22:30047421	G	A	0.063	0.0105959	0.00780001	0.17432	325893
22:30047732	C	T	0.414	-0.0020978	0.0158	0.894373	321425
22:30047891	G	C	0.414	0.00579677	0.00809999	0.474207	321425
22:30048182	A	G	0.695	-0.0235017	0.00920009	0.0106339	331565
22:30049584	G	A	0.414	-0.0246048	0.0093001	0.00815341	321425
22:30049643	T	C	0.121	-0.00730327	0.0159	0.646	322977
22:30050292	C	T	0.414	-0.0210959	0.00750008	0.00491187	321425
22:30051433	T	C	0.255	-0.0210959	0.00750008	0.00491187	327229
22:30052094	A	G	0.415	-0.020998	0.00750008	0.00511497	321198
22:30053118	A	G	0.693	0.010697	0.00780001	0.170247	338881
22:30054024	A	G	0.417	-0.0044003	0.0151	0.770737	329482
22:30055674	G	A	0.417	-0.0208021	0.00750008	0.00554418	329482
22:30056185	G	T	0.418	-0.0208021	0.00750008	0.00554418	329259
22:30056945	A	G	0.415	-0.00939572	0.0079	0.234309	329938
22:30057574	G	A	0.418	-0.0207042	0.00750008	0.00577078	329258
22:30057820	T	C	0.416	0.0260976	0.0113001	0.0209155	329708
22:30060073	G	T	0.678	-0.0207042	0.00750008	0.00577078	330242
22:30061953	G	A	0.418	0.013298	0.00840002	0.1134	329258
22:30062274	T	C	0.071	-0.0204005	0.00750007	0.00652744	287838
22:30062375	G	A	0.678	-0.0098018	0.00780001	0.208884	330242
22:30063550	T	G	0.68	-0.0208021	0.00740008	0.00493772	331328
22:30064117	T	C	0.418	-0.0208021	0.00740008	0.00493772	329258
22:30064731	G	A	0.418	-0.0204005	0.00740007	0.00583709	329258
22:30065813	C	T	0.418	-0.0210959	0.00740008	0.00436138	329259
22:30065967	T	G	0.682	-0.0208021	0.00740008	0.00493772	332435
22:30066344	A	G	0.683	-0.0212036	0.00740008	0.00416587	332995
22:30066568	G	C	0.354	-0.0118989	0.00780002	0.127134	332076
22:30067250	T	C	0.374	-0.0205964	0.00740008	0.00538135	324362
22:30068631	A	T	0.334	-0.00770028	0.0152	0.612437	332581
22:30068770	G	T	0.122	-0.0120965	0.00780002	0.120941	320694
22:30070223	A	T	0.723	-0.0118989	0.00780002	0.127134	325734
22:30071358	T	C	0.276	-0.0209001	0.00740008	0.00473836	318641
22:30071944	T	C	0.154	-0.0208021	0.00740008	0.00493772	311281
22:30072685	G	T	0.064	-0.0199007	0.00740007	0.00716121	325440
22:30072759	C	T	0.159	-0.0108015	0.00780001	0.166114	334692
22:30073681	C	T	0.335	-0.0116024	0.00780001	0.136886	332087
22:30074485	A	G	0.064	-0.0203025	0.00760007	0.00755452	329823
22:30074776	T	G	0.335	-0.0176041	0.00760005	0.0205409	340884
22:30074804	G	A	0.335	-0.0218985	0.00770008	0.00445613	340883
22:30075052	C	T	0.335	0.0267958	0.0113001	0.0177259	340884
22:30075087	C	A	0.729	-0.00870203	0.0082	0.288589	322297
22:30076246	A	G	0.171	0.0138048	0.00830002	0.0962663	335743
22:30076398	T	C	0.336	-0.000499875	0.0104	0.961664	340381
22:30076720	A	G	0.152	-0.00600195	0.015	0.68906	314633
22:30079213	C	T	0.337	-0.00939572	0.0099	0.342589	339882
22:30080517	A	G	0.122	-0.0219963	0.00770008	0.00428163	326446
22:30081250	A	C	0.152	-0.00590255	0.0149	0.691998	314633
22:30081715	A	G	0.274	-0.0212036	0.00760008	0.0052721	320083
22:30082331	C	T	0.109	-0.0214973	0.00760008	0.00467581	324364
22:30082569	G	A	0.611	-0.0213015	0.00760008	0.00506609	319509
22:30083071	A	C	0.067	-0.00789872	0.0083	0.341273	281086
22:30083426	G	T	0.337	-0.025697	0.00960009	0.00743412	339883
22:30083539	A	G	0.123	-0.0213994	0.00760008	0.0048674	330029
22:30084093	T	G	0.067	-0.0010994	0.0104	0.915811	281083
22:30084739	T	A	0.337	-0.0222017	0.00760008	0.00348636	339883
22:30084976	C	T	0.337	0.0266007	0.0112001	0.0175469	339883
22:30085655	G	C	0.336	-0.0009995	0.0104	0.923436	340381
22:30086029	A	G	0.066	0.013298	0.00830002	0.109118	316254
22:30086144	T	C	0.728	0.031501	0.0118001	0.0075953	329443
22:30086846	T	C	0.11	-0.0194006	0.00760007	0.0106896	332968
22:30088039	G	T	0.337	-0.00669752	0.0158	0.671643	339883
22:30088183	T	C	0.335	-0.0212036	0.00760008	0.0052721	332087
22:30088257	T	C	0.123	0.0263953	0.0111001	0.0174097	324162
22:30088442	C	T	0.154	-0.0278972	0.0158001	0.0774561	311281
22:30088671	C	T	0.172	-0.0213994	0.00760008	0.0048674	334195
22:30089511	G	C	0.335	-0.0213994	0.00760008	0.0048674	332087
22:30089669	C	G	0.728	-0.0212036	0.00760008	0.0052721	329443
22:30091145	C	T	0.279	-0.00740253	0.015	0.621657	332351
22:30091999	T	C	0.278	-0.00819632	0.0082	0.317528	333084
22:30092583	A	G	0.109	0.0306035	0.0116001	0.00833441	335645
22:30093015	G	A	0.066	-0.0213015	0.00760008	0.00506609	316254
22:30093026	A	G	0.123	-0.0215951	0.00770008	0.00503893	324162
22:30093259	G	C	0.335	0.0260976	0.0112001	0.0197994	332086
22:30093667	C	T	0.342	-0.00039992	0.0104	0.969326	328752
22:30094065	A	G	0.123	-0.025502	0.00960009	0.00789708	324162
22:30095366	C	T	0.167	-0.0217028	0.00770008	0.00482466	270334
22:30095695	T	C	0.124	-0.00799793	0.0082	0.329383	321915
22:30095706	A	G	0.34	0.0136021	0.00810002	0.0931002	329683
22:30096874	T	G	0.276	0.0131967	0.00810002	0.103267	326461
22:30096914	A	G	0.085	0.0303046	0.0116001	0.00898982	328645
22:30097039	G	C	0.393	-0.00860289	0.015	0.566288	318343
22:30097258	C	G	0.159	0.025995	0.0112001	0.0202888	328032
22:30097527	T	C	0.064	-0.0225049	0.00770009	0.00347038	325440
22:30098348	A	G	0.392	-0.0189984	0.00770006	0.0136135	318631
22:30098792	A	G	0.071	0.026498	0.0112001	0.0179875	291663
22:30099104	T	C	0.071	0	0.0108	1	291663
22:30103476	A	G	0.373	0.0263029	0.0112001	0.0188514	324715
22:30103819	A	T	0.389	-0.0194006	0.00770006	0.011751	319512
22:30104909	T	C	0.369	0.0136021	0.00820002	0.0971587	317738
22:30105298	G	C	0.152	0.00240288	0.0131	0.854463	308668
22:30106340	A	C	0.069	0.0152964	0.00760004	0.0441489	299472
22:30106391	A	G	0.064	-0.00770028	0.00999999	0.441283	325440
22:30107920	G	A	0.068	-0.00669752	0.015	0.655235	315981
22:30111302	G	A	0.418	0.0154995	0.00760004	0.0414104	320538
22:30111558	T	C	0.214	-0.00890027	0.0151	0.555578	336750
22:30111624	T	C	0.216	-0.00890027	0.0151	0.555578	334483
22:30112070	G	C	0.435	0.0130954	0.00760002	0.0848759	325913
22:30112226	T	C	0.214	0.0140989	0.00760003	0.0635799	336750
22:30112364	C	T	0.418	0.0127003	0.00770002	0.0990685	320538
22:30113960	G	C	0.181	-0.00219758	0.0105	0.834219	334881
22:30117454	T	C	0.182	-0.0101978	0.0151	0.499451	333449
22:30119954	G	T	0.221	-0.00760104	0.015	0.61234	329014
22:30120193	T	C	0.057	-0.00620074	0.0148	0.675239	318774
22:30121062	A	G	0.298	-0.0183997	0.00750006	0.0141563	327625
22:30121285	A	G	0.298	0.00769957	0.0088	0.381601	327625
22:30121454	T	C	0.225	0.0075988	0.0088	0.387863	332343
22:30121455	C	G	0.225	-0.0177024	0.00740005	0.0167479	332343
22:30121678	A	G	0.1	0.00800193	0.0088	0.363186	302175
22:30122279	T	C	0.447	-0.0193025	0.00750007	0.0100634	315465
22:30122657	T	C	0.299	0.00599795	0.00939999	0.523421	318971
22:30124369	T	C	0.446	0.00559563	0.00939999	0.551656	315601
22:30124450	T	C	0.403	0.00339576	0.00879999	0.699584	315642
22:30124614	T	A	0.467	-0.0120965	0.016	0.449629	321809
22:30124833	C	T	0.466	-0.000699755	0.00799999	0.930298	321896
22:30124896	A	G	0.069	-0.00079968	0.00799999	0.920376	329295
22:30124968	T	C	0.288	0.0034961	0.00869999	0.687793	326037
22:30125620	A	G	0.076	0.0034961	0.00869999	0.687793	318689
22:30126644	C	T	0.582	-0.00970278	0.0127	0.444868	329260
22:30127367	T	G	0.066	-0.0109004	0.00750001	0.146118	329294
22:30128021	C	T	0.542	-9.9995e-05	0.00809999	0.99015	331585
22:30128179	T	C	0.07	-0.0129952	0.00750002	0.0831513	329500
22:30128240	T	C	0.47	-0.0188021	0.00760006	0.0133631	330436
22:30128380	T	C	0.446	-0.0125015	0.00740002	0.0911445	324189
22:30128443	C	T	0.47	-0.0128965	0.00740002	0.0813751	313047
22:30128660	C	T	0.496	-0.0147014	0.0144	0.307287	329267
22:30129156	C	T	0.568	0.00190181	0.00809999	0.814371	326443
22:30129967	C	T	0.067	-0.0103958	0.014	0.457751	329190
22:30130313	G	A	0.568	-0.0178006	0.00740005	0.0161516	326443
22:30130516	A	C	0.47	-0.012699	0.0147	0.387654	321565
22:30131148	A	G	0.471	-0.0143959	0.00730003	0.0486062	321489
22:30131570	G	A	0.496	-0.0110982	0.0143	0.437691	329267
22:30132167	T	C	0.067	-0.0118001	0.00730002	0.105997	329190
22:30132964	C	A	0.498	-0.012699	0.00740002	0.0861475	329251
22:30133430	A	T	0.569	-0.0133011	0.00750003	0.0761492	335636
22:30133788	T	C	0.042	-0.0131038	0.00730002	0.0726488	336472
22:30134763	T	C	0.496	-0.0164047	0.00740004	0.0266341	329267
22:30134793	G	A	0.545	-0.0111971	0.0146	0.443127	323023
22:30134915	A	G	0.153	-0.0161981	0.00740004	0.0286027	338480
22:30135079	T	C	0.047	-0.0133011	0.00740003	0.0722648	323459
22:30135416	T	G	0.046	-0.0131038	0.00740002	0.0765983	330145
22:30135806	A	G	0.403	-0.0132025	0.00730003	0.0705209	315643
22:30136137	A	G	0.047	-0.00990082	0.0146	0.497683	323459
22:30137045	A	G	0.049	-0.012699	0.00730002	0.0819315	325713
22:30137172	C	T	0.043	-0.0156962	0.00730004	0.0315435	328991
22:30137262	A	G	0.497	-0.0143959	0.018	0.423843	329258
22:30138149	T	A	0.545	-0.012699	0.00730002	0.0819315	331933
22:30138497	A	G	0.044	-0.0150955	0.00740004	0.0413582	332852
22:30138548	C	T	0.502	0.011597	0.01	0.246172	329251
22:30138689	T	C	0.482	-0.014997	0.0174	0.388745	329674
22:30138908	G	C	0.544	-0.0146029	0.0174	0.401332	322907
22:30139118	C	T	0.049	-0.0177024	0.00760005	0.0198461	325713
22:30139825	C	T	0.048	-0.0134985	0.0174	0.437882	320729
22:30140278	T	C	0.047	-0.0132025	0.017	0.437385	323459
22:30140358	C	T	0.155	-0.0146029	0.018	0.41721	334903
22:30140900	C	T	0.047	-0.0118989	0.00730002	0.103105	323459
22:30141741	T	C	0.042	-0.0150955	0.00730004	0.0386527	332765
22:30142104	A	G	0.047	-0.0147014	0.0177	0.406206	323459
22:30143206	A	G	0.497	-0.0124028	0.00730002	0.0893184	329258
22:30143534	T	C	0.047	-0.011296	0.00730002	0.12177	323459
22:30143693	C	G	0.404	-0.0148985	0.00740003	0.0440834	315390
22:30143850	G	A	0.042	-0.0133998	0.017	0.430565	332765
22:30145591	T	C	0.497	-0.0155977	0.0173	0.367268	329258
22:30145717	T	G	0.497	-0.0136958	0.0174	0.431215	329258
22:30146149	T	G	0.047	0.0129029	0.01	0.196951	323459
22:30147038	C	T	0.547	-0.0138043	0.0174	0.427574	332180
22:30147210	A	G	0.155	-0.0142973	0.0181	0.429582	334903
22:30147861	G	A	0.545	-0.0145043	0.0174	0.404517	331934
22:30147938	G	C	0.545	-0.0118001	0.00730002	0.105997	331933
22:30149144	T	C	0.061	-0.0136958	0.0174	0.431215	299139
22:30149505	T	C	0.32	-0.0170046	0.00760005	0.0252581	331323
22:30149546	T	C	0.545	-0.0141001	0.0181	0.435972	331933
22:30149896	T	C	0.483	-0.0109993	0.00730001	0.131875	329628
22:30149961	T	C	0.061	-0.0109004	0.00730001	0.135385	299139
22:30150140	C	T	0.547	-0.0147999	0.0174	0.395007	332180
22:30150320	A	G	0.06	-0.0136958	0.00730003	0.0606378	303801
22:30150549	T	C	0.483	0.0114958	0.01	0.250316	329628
22:30151582	G	A	0.484	-0.0143959	0.00730003	0.0486062	329584
22:30151687	C	T	0.609	-0.0145043	0.00730003	0.0469355	327481
22:30151716	G	A	0.485	-0.0189003	0.016	0.237497	329543
22:30152522	C	G	0.484	-0.0221039	0.00780008	0.00459977	329584
22:30153655	G	A	0.483	-0.0146029	0.00730003	0.045459	329628
22:30153721	C	T	0.482	-0.0101978	0.00730001	0.162426	329674
22:30153864	A	G	0.404	-0.0197046	0.016	0.218123	323857
22:30153930	C	T	0.545	-0.0139029	0.00730003	0.0568451	331934
22:30154101	A	C	0.481	-0.0178006	0.016	0.265907	329723
22:30155251	C	G	0.482	-0.0101978	0.00730001	0.162426	329674
22:30156430	G	A	0.482	-0.0101978	0.00730001	0.162426	329674
22:30156608	C	A	0.478	-0.0172012	0.00750005	0.0218204	329886
22:30157589	C	T	0.545	-0.0106036	0.00730001	0.146351	331934
22:30157940	C	T	0.479	-0.0101978	0.00730001	0.162426	329829
22:30158351	T	C	0.482	-0.0106036	0.00730001	0.146351	329674
22:30158463	T	C	0.545	-0.00990082	0.00730001	0.175011	331934
22:30161133	G	C	0.32	-0.0166014	0.00750005	0.0268625	331323
22:30161278	A	T	0.065	-0.0136958	0.00730003	0.0606378	300414
22:30161280	T	C	0.153	-0.0100988	0.00730001	0.166542	331811
22:30161653	A	G	0.045	-0.0105046	0.00730001	0.150154	333286
22:30161718	G	A	0.045	-0.0105046	0.00730001	0.150154	333286
22:30161801	G	A	0.067	-0.00970278	0.00730001	0.1838	292072
22:30163332	A	G	0.557	-0.0136958	0.00730003	0.0606378	324626
22:30163526	G	A	0.081	-0.00990082	0.00730001	0.175011	309420
22:30164511	C	T	0.081	-0.0105046	0.00730001	0.150154	309420
22:30165412	G	A	0.557	-0.0138043	0.00730003	0.0586257	324626
22:30166437	A	G	0.557	-0.0215951	0.00780008	0.00563012	324626
22:30166630	A	G	0.082	-0.0116024	0.0155	0.454132	310463
22:30167343	A	C	0.081	0.0101008	0.0101	0.31727	309420
22:30170217	A	G	0.081	-0.00929665	0.0175	0.595254	309420
22:30170335	T	C	0.059	-0.00929665	0.0175	0.595254	341963
22:30171031	G	T	0.397	-0.00909848	0.0155	0.557204	317229
22:30171670	G	T	0.084	-0.0127978	0.00740002	0.0837337	303731
22:30172254	G	C	0.064	-0.0212036	0.0138	0.124418	308753
22:30172404	G	C	0.059	-0.0199007	0.0138	0.149281	341962
22:30172589	C	T	0.084	-0.012699	0.00740002	0.0861475	303731
22:30172693	G	A	0.059	-0.0126003	0.00740002	0.0886175	341963
22:30173177	C	T	0.081	-0.0153023	0.0137	0.264013	309420
22:30173702	T	C	0.395	-0.0202045	0.0138	0.143169	317781
22:30178305	T	C	0.395	-0.0204985	0.0138	0.13744	317781
22:30180001	G	A	0.559	-0.0209001	0.0152	0.169131	324932
22:30180911	G	A	0.081	-0.00929665	0.00760001	0.221238	309420
22:30181208	A	G	0.06	-0.0240973	0.0137	0.0785908	341094
22:30182342	T	C	0.084	-0.0170046	0.0154	0.269509	303732
22:30182558	A	G	0.146	-0.0213015	0.0152	0.161091	344871
22:30182616	C	T	0.082	-0.0243999	0.0137	0.0749113	305979
22:30184599	A	G	0.31	-0.0212036	0.0152	0.163024	337059
22:30184950	G	A	0.558	-0.0209001	0.0138	0.129901	324778
22:30185613	T	C	0.395	-0.0108015	0.00760001	0.155247	326311
22:30185719	G	C	0.4	-0.0108015	0.00760001	0.155247	324918
22:30185889	T	A	0.474	-0.0121953	0.00740002	0.0993499	330141
22:30187702	T	C	0.469	-0.0207042	0.0138	0.133537	330519
22:30188084	T	C	0.47	-0.0213994	0.0151	0.156431	330438
22:30188245	G	T	0.558	-0.0204985	0.0137	0.134592	324778
22:30188672	T	C	0.063	0.0031951	0.0101	0.751739	339237
22:30188741	T	C	0.085	-0.0222017	0.0138	0.107657	296147
22:30190057	G	A	0.063	-0.0132025	0.00780002	0.0905281	339237
22:30190429	T	C	0.085	-0.0115036	0.00740002	0.120057	300486
22:30195525	G	C	0.059	-0.0106036	0.00750001	0.157418	333138
22:30195924	T	G	0.081	-0.00850374	0.0075	0.256865	309420
22:30196264	C	T	0.082	-0.0044003	0.00729999	0.546654	305979
22:30199084	T	C	0.4	-0.00269636	0.00729999	0.711856	316424
22:30199631	T	C	0.058	-0.00299551	0.00729999	0.681553	338522
22:30199926	T	C	0.147	-0.0111971	0.00740001	0.13025	336235
22:30200099	G	A	0.399	-0.0225049	0.0148	0.128361	316689
22:30200362	G	C	0.476	-0.0222995	0.0138	0.106116	330009
22:30200399	G	A	0.079	-0.0242047	0.0148	0.101955	312025
22:30200893	C	G	0.396	-0.0240973	0.0137	0.0785908	317503
22:30200936	C	T	0.558	-0.0208021	0.0154	0.176764	324778
22:30201381	T	C	0.076	-0.0202045	0.0138	0.143169	314182
22:30201500	C	T	0.058	-0.0212036	0.0138	0.124418	338522
22:30202079	A	G	0.079	-0.00789872	0.0076	0.298663	312025
22:30202774	C	G	0.485	-0.023404	0.0154	0.128577	320695
22:30202984	C	T	0.076	0.0031951	0.0102	0.754094	314182
22:30203567	A	G	0.079	-0.00919757	0.00760001	0.2262	312025
22:30203599	G	C	0.402	-0.00330453	0.00729999	0.650782	315903
22:30203842	A	G	0.397	-0.0228959	0.0139	0.0995209	317229
22:30204980	T	A	0.476	-0.00999983	0.00760001	0.188253	330009
22:30205937	A	G	0.082	-0.0115036	0.00740002	0.120057	301591
22:30206291	A	C	0.476	-0.0252973	0.0141	0.0727926	330009
22:30207039	C	T	0.079	-0.0235993	0.0154	0.125419	312025
22:30210356	A	G	0.399	-0.0227004	0.0139	0.102444	316689
22:30211876	G	A	0.406	-0.0148985	0.00740004	0.0440835	323350
22:30212194	G	C	0.397	-0.0254046	0.0141001	0.0715871	317229
22:30212366	T	C	0.405	-0.0239021	0.0139	0.0855112	323604
22:30212986	T	C	0.397	-0.00750179	0.0076	0.323604	317229
22:30213972	G	T	0.558	-0.00950469	0.00760001	0.211075	324778
22:30214036	G	A	0.558	-0.00330453	0.00729999	0.650782	324779
22:30214704	C	G	0.48	-0.026603	0.0139001	0.0556361	329776
22:30215177	C	T	0.142	-0.0030952	0.00729999	0.671565	320422
22:30215718	A	G	0.15	-0.0238044	0.0139	0.0867968	330673
22:30216168	T	C	0.549	-0.00870203	0.0076	0.252208	323516
22:30216174	T	C	0.144	-0.0082955	0.0075	0.268698	310818
22:30216982	A	C	0.485	-0.00939572	0.00760001	0.216355	320695
22:30217827	T	A	0.402	-0.00799793	0.0075	0.286247	315903
22:30218213	A	C	0.079	-0.00929665	0.00760001	0.221238	307584
22:30218270	C	T	0.058	-0.0106036	0.00740001	0.151882	338522
22:30219326	T	C	0.395	-0.0103958	0.00740001	0.160071	317781
22:30219415	A	G	0.147	-0.00279609	0.00729999	0.7017	336235
22:30219602	T	C	0.059	-0.00330453	0.0106	0.755231	341963
22:30220182	G	A	0.08	0.0010005	0.0102	0.921862	308461
22:30220190	A	G	0.485	-0.00970278	0.00740001	0.189795	320695
22:30220560	G	C	0.059	-0.00400198	0.0107	0.708391	341963
22:30220834	T	C	0.062	-0.0143959	0.00740003	0.0517292	339735
22:30220925	T	C	0.059	-0.00699547	0.0076	0.357334	341963
22:30221826	A	T	0.395	-0.023697	0.014	0.0905245	317781
22:30222516	A	T	0.059	-0.0230034	0.0154	0.135248	341963
22:30222585	T	C	0.082	-0.00970278	0.00760001	0.201715	305979
22:30222678	T	C	0.081	0.00260339	0.0102	0.798542	309420
22:30222882	T	C	0.059	-0.0198026	0.0152	0.192642	341963
22:30224141	A	G	0.123	-0.0199007	0.0139	0.15223	336062
22:30225127	C	T	0.147	-0.0142973	0.00740003	0.0533521	336235
22:30225374	G	A	0.059	-0.0198026	0.0152	0.192642	341963
22:30225620	A	G	0.403	-0.0222995	0.0149	0.134495	315648
22:30225973	G	A	0.082	-0.0197046	0.0152	0.194854	305980
22:30227951	C	G	0.06	-0.00909848	0.00760001	0.231241	307633
22:30232024	A	G	0.079	-0.0210959	0.0152	0.165172	307583
22:30232843	T	C	0.397	-0.0219963	0.0138	0.110952	325745
22:30232902	A	G	0.079	-0.0209001	0.0138	0.129901	307584
22:30233223	C	T	0.058	-0.0210959	0.0152	0.165172	334168
22:30233608	G	C	0.079	-0.00119928	0.011	0.913182	307583
22:30233679	A	G	0.147	0.00270365	0.0102	0.79096	336235
22:30234045	A	G	0.322	-0.020998	0.0152	0.167142	330241
22:30235492	C	T	0.77	-0.00620074	0.0076	0.414565	319832
22:30236395	G	A	0.234	-0.0158044	0.0138	0.252106	323315
22:30236444	T	A	0.234	-0.0270995	0.0159	0.0883131	323315
22:30237584	T	C	0.157	-0.0250048	0.014	0.0740915	331422
22:30238074	G	A	0.481	-0.00799793	0.0075	0.286247	320873
22:30238317	T	A	0.47	-0.023697	0.014	0.0905245	321567
22:30240778	T	C	0.151	-0.0247024	0.0155	0.111004	335415
22:30244835	T	A	0.298	-0.0250048	0.014	0.0740915	319583
22:30244857	A	C	0.086	0.00290421	0.0102	0.775853	335334
22:30244949	T	C	0.3	-0.0127978	0.00780002	0.100853	326368
22:30245797	T	C	0.095	-0.014997	0.00880003	0.0883442	326521
22:30249347	C	T	0.095	0.00709511	0.0087	0.414769	331809
22:30250312	T	A	0.619	0.00739729	0.0087	0.395178	330648
22:30251069	A	G	0.157	0.00769957	0.00999999	0.441325	338151
22:30251180	G	A	0.619	-0.00469894	0.00739999	0.525433	330648
22:30251472	T	C	0.157	-0.00489799	0.00739999	0.508041	338151
22:30251815	T	C	0.094	0.00599795	0.0101	0.552608	329630
22:30253090	T	G	0.095	-0.0107025	0.00810001	0.186402	331808
22:30255341	A	G	0.079	-0.0335025	0.0129001	0.00940231	321200
22:30256938	A	G	0.301	-0.0107025	0.00800001	0.180957	325750
22:30256994	T	C	0.087	-0.0278	0.0125001	0.0261495	337047
22:30257033	G	C	0.432	-0.0271968	0.0124001	0.0282874	317801
22:30257089	T	C	0.432	-0.014997	0.00750003	0.0455447	317801
22:30258357	G	A	0.432	0.00820356	0.0099	0.407307	317801
22:30259342	C	T	0.44	-0.014997	0.00750003	0.0455447	316480
22:30259608	C	A	0.381	0.00810274	0.0099	0.413095	330648
22:30259971	A	G	0.223	-0.0297044	0.0125001	0.0174855	326900
22:30260809	C	A	0.381	-0.0291995	0.0124001	0.0185335	330648
22:30261219	G	A	0.383	0.0303046	0.0137001	0.0269667	329988
22:30261803	T	C	0.094	-0.00999983	0.00800001	0.211307	329629
22:30261871	A	G	0.156	-0.035203	0.0128001	0.0059557	339916
22:30263671	C	T	0.158	-0.00509699	0.00749999	0.496758	336411
22:30264274	A	G	0.442	-0.00509699	0.00749999	0.496758	316177
22:30265022	T	C	0.387	-0.00519647	0.00749999	0.488395	320118
22:30265344	T	C	0.387	-0.0044003	0.00749999	0.5574	320118
22:30269378	A	G	0.087	0.015205	0.00750004	0.0426291	337047
22:30269431	G	T	0.093	0.014799	0.00880002	0.0926278	332807
22:30269773	G	A	0.094	0.015205	0.00750004	0.0426291	329630
22:30270699	G	T	0.226	0.0154995	0.00750004	0.0387728	323811
22:30271962	T	A	0.432	-0.0320993	0.0125001	0.0102311	326448
22:30273394	T	C	0.224	0.00820356	0.0099	0.407307	325860
22:30273725	A	G	0.222	0.00709511	0.00989999	0.473573	327951
22:30274324	T	C	0.093	-0.00469894	0.00749999	0.53097	332807
22:30274335	G	C	0.442	-0.00620074	0.0076	0.414565	316177
22:30275091	T	C	0.224	-0.00600195	0.0076	0.429685	325860
22:30275168	T	C	0.156	-0.0344014	0.0128001	0.00719704	339916
22:30277066	C	G	0.22	-0.0287041	0.0125001	0.0216581	322707
22:30279069	A	C	0.09	-0.0275957	0.0125001	0.0272691	337347
22:30279365	T	C	0.093	0.0140989	0.00880002	0.109123	332807
22:30280162	G	A	0.093	-0.00479847	0.00739999	0.516699	332807
22:30280450	G	A	0.09	0.0138048	0.00880002	0.116711	337347
22:30283504	C	T	0.158	0.0142003	0.00880002	0.106599	336410
22:30283750	A	G	0.158	-0.0287041	0.0125001	0.0216581	336410
22:30283999	T	C	0.158	-0.00459941	0.00749999	0.539708	336410
22:30285598	T	A	0.093	0.0138048	0.00880002	0.116711	327545
22:30285641	C	T	0.158	0.00920221	0.0099	0.352622	336410
22:30285770	C	A	0.224	0.0149005	0.00890002	0.0940904	325860
22:30288338	T	A	0.384	-0.0307038	0.0126001	0.0148183	312763
22:30288339	T	A	0.384	-0.0288984	0.0125001	0.0207856	312763
22:30288398	T	A	0.22	-0.0288012	0.0125001	0.0212179	322707
22:30288625	G	A	0.22	-0.0305001	0.0126001	0.0154938	330083
22:30289309	C	T	0.158	0.00739729	0.00989999	0.454942	336410
22:30289819	C	A	0.433	0.00749804	0.00989999	0.448823	326268
22:30290125	T	C	0.281	0.00739729	0.00989999	0.454942	315149
22:30290443	G	A	0.158	-0.0301994	0.0126001	0.0165408	336410
22:30290633	G	A	0.433	0.00749804	0.00989999	0.448823	326268
22:30291445	A	C	0.223	0.0133994	0.00880002	0.127846	326900
22:30292724	G	A	0.433	-0.00529595	0.00769999	0.491587	326268
22:30293503	A	G	0.223	-0.00550482	0.00769999	0.474663	326900
22:30293602	A	C	0.231	0.014799	0.00890002	0.0963523	298183
22:30294173	G	A	0.433	0.0151035	0.00880003	0.0861071	326268
22:30294744	C	T	0.158	0.00749804	0.00989999	0.448823	336410
22:30295561	G	C	0.433	-0.00509699	0.00739999	0.49096	317626
22:30296222	T	C	0.158	-0.012304	0.00830002	0.138232	336410
22:30297546	G	A	0.093	0.00769957	0.00989999	0.436726	332807
22:30298186	G	A	0.433	-0.00509699	0.00739999	0.49096	326268
22:30298574	G	T	0.387	0.0133994	0.00880002	0.127846	320118
22:30300112	G	C	0.224	-0.00499749	0.00739999	0.499462	325860
22:30300548	T	C	0.092	0.0137035	0.00880002	0.119421	336054
22:30300579	C	T	0.225	0.0192032	0.00910005	0.0348385	324831
22:30300586	G	C	0.387	-0.00489799	0.00739999	0.508041	320118
22:30302153	A	G	0.433	0.00769957	0.00989999	0.436726	326268
22:30302164	G	A	0.158	-0.00529595	0.00749999	0.480109	336410
22:30303066	G	A	0.158	0.00769957	0.00989999	0.436726	336410
22:30304234	T	C	0.224	-0.0288984	0.0125001	0.0207856	325860
22:30305898	T	A	0.252	-0.00509699	0.00739999	0.49096	346082
22:30307558	T	A	0.432	-0.00610135	0.0076	0.422085	326448
22:30307614	G	A	0.158	0.0139975	0.00880002	0.111695	336410
22:30308180	G	T	0.251	-0.0289955	0.0125001	0.020361	346997
22:30308780	C	G	0.22	0.0139975	0.00880002	0.111695	322707
22:30311198	G	A	0.086	-0.00620074	0.0076	0.414565	335338
22:30311708	T	C	0.092	-0.00489799	0.00739999	0.508041	336054
22:30314092	G	T	0.38	0.00790113	0.00989999	0.424816	330984
22:30315416	T	G	0.432	0.00780034	0.00989999	0.430747	317800
22:30315736	C	T	0.62	0.0138961	0.00880002	0.114313	330984
22:30318436	C	T	0.083	-0.0082955	0.0082	0.311707	266702
22:30319394	G	A	0.779	-0.00529595	0.00739999	0.474195	329011
22:30319749	C	T	0.093	0.00790113	0.00989999	0.424816	332807
22:30320657	G	A	0.092	-0.0082955	0.0082	0.311707	336054
22:30322082	A	C	0.086	0.0152964	0.00890003	0.0856707	335338
22:30324663	A	T	0.769	0.0201007	0.0129	0.119189	291735
22:30325038	G	A	0.78	-0.0285972	0.0125001	0.0221515	330083
22:30325050	A	C	0.158	0.0153979	0.00750004	0.0400678	336410
22:30325151	C	T	0.158	-0.0057037	0.0075	0.446959	336410
22:30325780	T	C	0.083	-0.0154993	0.00750004	0.0387758	263111
22:30326102	G	A	0.252	0.011597	0.0147	0.430164	346082
22:30326801	A	G	0.083	-0.0155977	0.00880003	0.0763178	263111
22:30328070	C	T	0.777	-0.0288012	0.0125001	0.0212179	334458
22:30328763	A	G	0.78	-0.0294035	0.0125001	0.0186597	330083
22:30330139	T	C	0.082	0.0202027	0.0129	0.117326	266029
22:30331290	G	A	0.388	-0.0205964	0.00920006	0.0251737	319815
22:30331498	T	G	0.087	-0.0156962	0.00880003	0.0744806	342376
22:30331553	G	A	0.09	0.0075988	0.00989999	0.442751	337347
22:30334356	C	G	0.082	0.00769957	0.00989999	0.436726	266029
22:30334382	T	C	0.776	0.011597	0.0148	0.433286	333394
22:30335269	G	A	0.778	-0.0082955	0.0082	0.311707	327950
22:30336113	T	C	0.158	0.0117993	0.0148	0.425304	336410
22:30336150	T	C	0.082	-0.0143959	0.00870002	0.0979865	266029
22:30336151	A	G	0.093	-0.0154993	0.00880003	0.078192	332807
22:30336406	C	A	0.778	0.0102019	0.0148	0.490625	327950
22:30337049	T	C	0.083	-0.00639948	0.0076	0.399767	270369
22:30337120	A	G	0.092	-0.0349037	0.0127001	0.00599056	336053
22:30337392	G	A	0.092	-0.0323994	0.0126001	0.01013	336054
22:30337586	C	T	0.777	0.00989883	0.0148	0.503597	334458
22:30338326	C	T	0.083	-0.0145043	0.00870002	0.0954832	266703
22:30338485	C	T	0.775	-0.0148985	0.00880003	0.090455	332341
22:30338591	C	T	0.777	0.00800193	0.00989999	0.418932	334458
22:30338954	C	T	0.432	0.00999983	0.0148	0.499253	326448
22:30339020	A	C	0.151	-0.0299956	0.0125001	0.0164116	342156
22:30339242	T	C	0.387	-0.0148985	0.00880003	0.090455	320118
22:30339288	A	T	0.082	0.00849599	0.0146	0.560622	266029
22:30339421	T	C	0.093	-0.0305971	0.0125001	0.0143751	338196
22:30339450	C	A	0.082	-0.0302964	0.0125001	0.0153635	269661
22:30339729	C	T	0.159	-0.0142973	0.00870002	0.100308	334692
22:30340034	C	G	0.159	0.0102019	0.0147	0.487679	334692
22:30340138	A	C	0.781	-0.0141001	0.00870002	0.105082	323766
22:30340356	T	A	0.777	-0.0147014	0.00870002	0.091064	334458
22:30340410	T	A	0.781	-0.00529595	0.00739999	0.474195	323766
22:30341260	T	G	0.776	0.00769957	0.00999999	0.441325	333394
22:30342191	G	A	0.077	-0.00659818	0.0076	0.385294	270683
22:30342381	C	G	0.151	0.00989883	0.0148	0.503597	342156
22:30343186	T	C	0.083	-0.0298015	0.0124001	0.0162466	266703
22:30343477	T	C	0.388	0.00989883	0.0147	0.500699	319815
22:30344171	C	T	0.094	0.0075988	0.00989999	0.442751	334968
22:30344457	G	T	0.763	0.00769957	0.00989999	0.436726	327972
22:30348035	A	G	0.083	-0.0154993	0.00890003	0.0815986	266703
22:30348652	T	A	0.78	-0.0146029	0.00870002	0.0932525	330083
22:30349013	G	C	0.159	-0.0154993	0.00890003	0.0815986	334692
22:30349152	A	C	0.082	-0.0148985	0.00870003	0.0868115	273368
22:30350007	G	A	0.082	0.0170037	0.0151	0.260134	277151
22:30350196	A	G	0.092	0.00739729	0.00999999	0.459464	336053
22:30350532	C	T	0.778	0.00979784	0.0147	0.505078	327950
22:30351571	A	G	0.782	-0.00610135	0.0076	0.422085	324835
22:30352032	T	C	0.433	-0.0289955	0.0124001	0.0193699	326268
22:30353094	G	C	0.082	-0.0125015	0.00860001	0.14604	273368
22:30354410	G	A	0.093	0.00989883	0.0147	0.500699	338197
22:30354972	A	G	0.159	-0.0158044	0.00880003	0.0725018	334692
22:30355437	G	A	0.776	0.00680309	0.00989999	0.491969	333394
22:30355493	A	G	0.387	0.00920221	0.0146	0.528505	320118
22:30355676	A	G	0.78	0.00889948	0.0145	0.539375	330083
22:30356418	A	G	0.159	-0.0305001	0.0125001	0.0146876	334692
22:30356557	G	A	0.159	-0.0147999	0.00880002	0.0926064	334692
22:30357801	G	A	0.432	-0.0154993	0.00890003	0.0815986	326448
22:30358745	A	G	0.388	-0.00430074	0.00739999	0.561118	319815
22:30359410	C	T	0.443	0.00900038	0.0146	0.537588	324629
22:30360804	A	G	0.092	-0.0291024	0.0124001	0.0189277	336054
22:30360915	A	G	0.509	0.00739729	0.00989999	0.454942	320514
22:30360988	C	A	0.092	-0.0147999	0.00870002	0.0889172	336054
22:30361126	T	A	0.159	-0.00610135	0.0076	0.422085	334692
22:30361385	T	C	0.432	-0.0154993	0.00880003	0.078192	326448
22:30361599	C	G	0.082	0.00739729	0.00989999	0.454942	269661
22:30361881	A	G	0.764	0.00709511	0.00989999	0.473573	328931
22:30362719	C	T	0.42	-0.00479847	0.00739999	0.516699	311749
22:30363448	T	G	0.781	-0.00649884	0.0076	0.39249	323765
22:30364224	C	T	0.433	-0.00400198	0.00739999	0.588639	317626
22:30364261	C	T	0.432	-0.0291995	0.0125001	0.0194941	326448
22:30365075	A	C	0.093	-0.00239712	0.00739999	0.745986	338197
22:30365184	T	C	0.159	-0.0295005	0.0125001	0.0182736	334692
22:30365780	A	G	0.6	0.0075988	0.00989999	0.442751	324920
22:30365842	G	A	0.168	-0.00459941	0.00739999	0.534243	333529
22:30366275	G	A	0.083	0.00889948	0.0147	0.544908	270369
22:30366947	G	C	0.092	-0.0124028	0.00860001	0.149252	336054
22:30367014	T	A	0.151	-0.00659818	0.0076	0.385294	342156
22:30367490	T	C	0.093	-0.0156962	0.00890003	0.0777979	338197
22:30367857	C	T	0.092	-0.00499749	0.00749999	0.505198	341496
22:30368384	G	T	0.777	-0.00489799	0.00739999	0.508041	326900
22:30369776	T	C	0.432	-0.0291024	0.0124001	0.0189277	326448
22:30369808	A	G	0.432	0.00709511	0.00989999	0.473573	317801
22:30371350	G	A	0.253	-0.00079968	0.00749999	0.915087	345175
22:30371651	A	G	0.159	0.00749804	0.00969999	0.439526	334692
22:30372478	T	A	0.083	0.00969686	0.0146	0.506582	266703
22:30374281	C	T	0.282	-0.0292966	0.0125001	0.0190928	314469
22:30374621	A	T	0.443	0.00700447	0.00999999	0.483648	316030
22:30374677	C	T	0.083	-0.0287041	0.0124001	0.0206223	270369
22:30374920	T	C	0.093	-0.0291024	0.0124001	0.0189277	338197
22:30375534	G	A	0.159	-0.0147014	0.00880002	0.0947989	334692
22:30375965	G	A	0.087	-0.00479847	0.00739999	0.516699	342375
22:30376001	A	C	0.092	-0.00499749	0.00749999	0.505198	336054
22:30376014	T	C	0.092	-0.00880116	0.0082	0.283131	336054
22:30376919	G	T	0.432	0.00729656	0.00989999	0.461106	317801
22:30377002	G	A	0.159	0.0101008	0.0147	0.491999	334692
22:30377313	C	A	0.092	-0.0106036	0.00830001	0.201412	341496
22:30377713	A	G	0.083	-0.0044003	0.00749999	0.5574	266703
22:30378185	A	G	0.087	0.00999983	0.0146	0.493394	342376
22:30379494	G	T	0.083	-0.0289955	0.0124001	0.0193699	270369
22:30379861	C	A	0.093	0.00749804	0.00989999	0.448823	338197
22:30380103	T	C	0.083	-0.0350003	0.0127001	0.00585307	270369
22:30380217	A	G	0.083	-0.0285	0.0125001	0.0226086	270369
22:30380528	C	T	0.093	-0.0284028	0.0125001	0.0230739	338197
22:30381436	G	C	0.093	-0.00469894	0.00749999	0.53097	338197
22:30381444	A	G	0.083	0.00749804	0.00989999	0.448823	270369
22:30382796	G	A	0.763	-0.0291995	0.0124001	0.0185335	327973
22:30383262	C	G	0.763	0.00989883	0.0147	0.500699	327973
22:30383616	C	A	0.159	-0.034498	0.0127001	0.00660049	334692
22:30383758	G	C	0.387	0.00989883	0.0146	0.49777	320118
22:30384044	T	C	0.432	-0.0281014	0.0124001	0.0234373	317801
22:30384092	G	T	0.083	0.00969686	0.0146	0.506582	266703
22:30384104	A	T	0.386	0.00979784	0.0146	0.502166	320425
22:30384572	A	G	0.431	-0.0280042	0.0124001	0.0239214	317978
22:30385004	C	T	0.094	-0.0285	0.0124001	0.0215406	334969
22:30386358	T	C	0.777	0.00950503	0.0146	0.515027	326900
22:30386385	G	A	0.776	-0.0109993	0.00860001	0.200902	333394
22:30387160	T	C	0.776	-0.0110982	0.00860001	0.196882	333394
22:30388302	A	G	0.435	0.00749804	0.00989999	0.448823	317285
22:30388601	T	C	0.386	-0.00519647	0.00759999	0.494135	320425
22:30388706	G	A	0.432	-0.00410158	0.00749999	0.584463	317801
22:30388758	G	T	0.762	0.00969686	0.0147	0.509478	334763
22:30389156	T	A	0.159	-0.00539542	0.00759999	0.477751	334692
22:30389400	T	G	0.761	-0.00430074	0.00749999	0.566352	333801
22:30390550	G	A	0.083	-0.0274011	0.0124001	0.0271221	266703
22:30390654	A	C	0.092	-0.0134985	0.00880002	0.12505	336054
22:30390990	C	T	0.775	-0.0135971	0.00870002	0.118079	332341
22:30391281	A	G	0.762	-0.0135971	0.00870002	0.118079	327023
22:30393503	G	C	0.433	-0.00390238	0.00749999	0.602842	326269
22:30393544	G	C	0.157	-0.00539542	0.00759999	0.477751	338151
22:30393826	T	C	0.092	-0.00420116	0.00749999	0.575373	336053
22:30394623	C	T	0.78	-0.0109004	0.00850001	0.199704	322707
22:30395068	A	C	0.083	0.00729656	0.00989999	0.461106	266703
22:30395834	T	C	0.431	-0.0111971	0.00850001	0.187737	317978
22:30395873	C	T	0.779	0.00989883	0.0147	0.500699	329012
22:30396342	T	G	0.763	-0.0297044	0.0125001	0.0174855	327973
22:30397346	C	T	0.158	-0.0134985	0.00870002	0.120771	336410
22:30398078	C	T	0.152	-0.0111971	0.00860001	0.192922	340306
22:30399000	G	A	0.093	-0.00320486	0.00739999	0.66495	338197
22:30399417	A	G	0.28	0.00940408	0.0099	0.342159	315836
22:30400701	A	G	0.092	-0.0307038	0.0125001	0.0140382	341496
22:30401608	C	T	0.08	-0.0155977	0.00890003	0.0796798	268447
22:30401656	A	C	0.739	0.00930314	0.0147	0.52682	338216
22:30401775	A	C	0.08	-0.00350385	0.00749999	0.64037	268447
22:30403996	T	C	0.268	-0.0141987	0.00880002	0.106639	332533
22:30404547	C	A	0.59	-0.0109993	0.00860001	0.200902	331139
22:30404653	C	T	0.636	0.00900038	0.0099	0.363282	328037
22:30405151	C	T	0.636	0.00729656	0.00999999	0.4656	328037
22:30405983	A	G	0.496	-0.0288012	0.0124001	0.0201972	329270
22:30407364	A	G	0.572	-0.0105046	0.00830001	0.20565	318528
22:30407652	C	T	0.619	-0.0292966	0.0124001	0.0181465	322008
22:30408710	T	C	0.247	0.00930314	0.0149	0.532383	342340
22:30410440	C	T	0.157	-0.0126003	0.00820002	0.124387	338151
22:30412465	C	T	0.262	0.00920221	0.0149	0.53684	337382
22:30412759	C	T	0.09	0.00940408	0.0082	0.251448	337347
22:30412776	C	T	0.08	0.00530404	0.00739999	0.47352	268447
22:30413339	T	C	0.588	0.00680309	0.0076	0.37071	330652
22:30413671	T	A	0.247	0.00680309	0.0076	0.37071	342340
22:30414091	T	C	0.089	0.00170145	0.00729999	0.815703	340762
22:30414340	T	C	0.157	0.00399798	0.00749999	0.593989	338151
22:30416527	G	A	0.082	0.00530404	0.00759999	0.485239	273368
22:30418161	C	A	0.635	0.0149005	0.00830003	0.072617	327654
22:30421066	G	A	0.639	0.00930314	0.0099	0.347366	329211
22:30422107	G	C	0.639	0.0122042	0.00820001	0.136669	329211
22:30422865	C	T	0.28	-0.0320993	0.0126001	0.0108485	315833
22:30423460	T	C	0.346	0.00849599	0.0149	0.568541	326941
22:30423744	A	G	0.157	0.005103	0.00739999	0.490449	338151
22:30424256	A	G	0.081	0.0145047	0.00830002	0.0805424	269021
22:30424377	T	C	0.075	-0.0341985	0.0126001	0.00664477	270099
22:30424863	G	C	0.615	0.00959589	0.0099	0.332404	329345
22:30426069	T	C	0.268	0.00979784	0.0146	0.502166	316885
22:30426871	G	T	0.087	0.00589736	0.0076	0.437768	285813
22:30427564	A	G	0.083	0.00559563	0.00759999	0.461568	266703
22:30428645	A	G	0.156	0.005103	0.00759999	0.501935	339916
22:30429115	G	A	0.217	0.0175023	0.00830005	0.0349708	325915
22:30429664	C	G	0.091	0.0149005	0.00770003	0.052976	339371
22:30430535	A	G	0.083	0.00940408	0.0099	0.342159	263111
22:30430598	T	C	0.074	0.00839514	0.0148	0.570551	326596
22:30432137	C	T	0.218	0.0170037	0.0153	0.266415	324835
22:30432403	A	C	0.615	0.00549507	0.00749999	0.463756	329345
22:30432502	A	G	0.089	0.0143018	0.00840003	0.0886451	340762
22:30433373	G	T	0.083	0.0337016	0.0139001	0.0153273	266703
22:30434123	T	C	0.157	0.00920221	0.0147	0.531314	338151
22:30438216	C	T	0.157	0.00979784	0.0099	0.32233	338151
22:30438447	A	G	0.366	0.0157026	0.00890003	0.0776754	318826
22:30440533	A	G	0.28	-0.0338022	0.0125001	0.0068479	315833
22:30441677	G	A	0.212	0.00879859	0.0148	0.552178	324159
22:30447305	G	A	0.698	0.0112025	0.014	0.423606	325137
22:30448399	G	A	0.227	0.0156011	0.00890003	0.0796152	330264
22:30449094	G	A	0.616	0.00460057	0.00749999	0.539606	321048
22:30450041	G	C	0.084	-0.0347975	0.0126001	0.00575051	267442
22:30450492	C	T	0.614	0.00869772	0.0147	0.554064	320425
22:30450521	A	G	0.616	0.00930314	0.0099	0.347366	321048
22:30450920	A	T	0.09	0.00989883	0.0099	0.317368	342765
22:30451486	T	C	0.459	0.0127003	0.00770002	0.0990685	322579
22:30451513	A	G	0.076	0.0166986	0.00830004	0.044233	270356
22:30451688	A	G	0.082	0.0166986	0.00900003	0.0635393	273368
22:30453341	A	G	0.091	0.00810274	0.008	0.311135	339371
22:30454808	G	C	0.131	0.0159973	0.00870003	0.0659504	318444
22:30455378	A	G	0.157	0.00450011	0.00759999	0.55377	338151
22:30456661	C	T	0.091	0.0104039	0.0146	0.476094	339371
22:30458393	A	T	0.082	0.00470103	0.00759999	0.536208	245703
22:30458414	A	G	0.225	0.00450011	0.00759999	0.55377	332340
22:30460434	T	G	0.617	-0.0339955	0.0125001	0.00653573	321365
22:30461259	T	C	0.217	-0.00019998	0.00739999	0.97844	325915
22:30461742	A	C	0.225	0.0160989	0.0152	0.289537	332341
22:30463760	G	C	0.083	0.0105959	0.0146	0.467992	270369
22:30463914	A	G	0.086	-0.0335992	0.0125001	0.0071901	340591
22:30466099	T	G	0.156	0.00810274	0.011	0.461358	339916
22:30466718	G	C	0.235	0.00959589	0.0099	0.332404	308032
22:30467674	T	C	0.083	-0.0343048	0.0125001	0.00606294	270369
22:30467766	T	C	0.218	0.0180011	0.0154	0.242445	324835
22:30468236	T	A	0.091	0.0160989	0.00870003	0.06425	339371
22:30468496	C	A	0.091	0.00450011	0.00759999	0.55377	339371
22:30471679	C	G	0.461	0.0160989	0.00890003	0.070473	322372
22:30472254	A	G	0.617	0.0146975	0.00870002	0.0911503	321365
22:30472748	T	C	0.698	0.00900038	0.0146	0.537588	325137
22:30474216	T	C	0.226	-0.0384031	0.0128002	0.00269798	331298
22:30475092	T	C	0.088	0.0102019	0.0099	0.30278	344255
22:30475154	A	G	0.083	-0.0158044	0.00890003	0.0757701	270369
22:30476271	T	G	0.083	0.00910129	0.0146	0.533037	270369
22:30477589	C	T	0.613	0.0149005	0.00890002	0.0940904	320119
22:30481429	T	C	0.091	-0.0350003	0.0125001	0.00511035	339371
22:30481858	T	C	0.156	-0.0350003	0.0125001	0.00511035	339915
22:30483964	A	C	0.253	-0.000899595	0.00739999	0.903242	306640
22:30483966	C	A	0.217	0.00439966	0.00759999	0.562654	325916
22:30483994	G	A	0.091	0.00879859	0.008	0.271409	339371
22:30485340	T	G	0.16	0.014596	0.00870002	0.0934062	326367
22:30485537	G	T	0.091	-0.0366019	0.0126001	0.00367392	339371
22:30485853	T	C	0.088	0.00910129	0.0146	0.533037	344255
22:30486212	C	T	0.083	0.00889948	0.0146	0.542157	270369
22:30486826	G	A	0.457	0.00429923	0.00759999	0.571606	322798
22:30487010	G	A	0.083	-0.0350968	0.0125001	0.00498938	259591
22:30487065	A	G	0.083	0.0113036	0.0099	0.253545	270369
22:30487619	A	G	0.083	0.00769957	0.0087	0.376152	270369
22:30488136	T	C	0.15	-0.0139029	0.00890002	0.11826	337253
22:30488207	A	G	0.215	-0.0352996	0.0125001	0.00474377	328109
22:30489816	C	T	0.083	-0.0178989	0.01	0.0734733	270369
22:30490754	A	G	0.083	-0.0349037	0.0125001	0.00523398	270369
22:30492778	T	A	0.086	-0.0364959	0.0126001	0.00377393	335331
22:30493882	A	G	0.458	0.00940408	0.0146	0.5195	322687
22:30493918	G	A	0.213	-0.00149888	0.00739999	0.839486	330347
22:30494319	G	A	0.083	0.00959589	0.0149	0.519562	270369
22:30494371	A	G	0.457	0.00940408	0.0146	0.5195	322798
22:30494642	C	T	0.156	0.00940408	0.0146	0.5195	339915
22:30497728	T	G	0.083	0.00900038	0.0101	0.372861	270369
22:30498978	A	G	0.077	0.0156011	0.00890003	0.0796152	277999
22:30499713	A	G	0.156	0.00940408	0.0146	0.5195	339915
22:30500958	T	G	0.222	0.00930314	0.0146	0.523993	327950
22:30501105	T	C	0.083	-0.0397014	0.0129002	0.00208684	270369
22:30501486	A	T	0.157	-0.00149888	0.00739999	0.839486	338151
22:30503007	T	G	0.615	0.0164953	0.00890003	0.0638253	320735
22:30503171	A	G	0.458	0.00940408	0.0146	0.5195	322687
22:30503212	G	A	0.157	-0.00149888	0.00739999	0.839486	338151
22:30503689	G	A	0.077	0.0113036	0.0099	0.253545	277999
22:30503880	T	C	0.083	0.00940408	0.0146	0.5195	259591
22:30504111	T	C	0.144	0.0158957	0.0149	0.286052	294095
22:30504207	G	A	0.222	0.0114048	0.0099	0.249322	327950
22:30504652	G	A	0.693	0.0152964	0.00880003	0.0821718	322149
22:30505002	T	C	0.077	0.00950503	0.0146	0.515027	263653
22:30505646	C	A	0.082	0.0123965	0.00990001	0.210507	266029
22:30507019	G	C	0.083	0.00589736	0.0076	0.437768	263111
22:30507358	C	G	0.616	-0.000699755	0.00739999	0.924663	329666
22:30508275	G	C	0.366	0.0122953	0.00990001	0.214256	318826
22:30512128	C	G	0.215	0.0158957	0.0149	0.286052	328108
22:30512246	G	A	0.156	0.00969686	0.0149	0.515178	339915
22:30512258	A	G	0.458	0.00220242	0.011	0.841308	322687
22:30512414	G	C	0.222	0.0158042	0.00880003	0.0725058	327950
22:30512478	A	G	0.458	0.00979784	0.00800001	0.220677	322687
22:30512918	A	G	0.091	0.016597	0.0153	0.278024	339371
22:30514480	A	G	0.091	0.0114048	0.0148	0.440947	339371
22:30516140	C	T	0.083	0.00969686	0.0148	0.512343	270369
22:30518233	A	G	0.083	0.00589736	0.0075	0.431683	270369
22:30518502	T	A	0.144	0.0128016	0.00770002	0.0964046	294095
22:30518709	A	G	0.091	0.0162005	0.00890003	0.0687168	339371
22:30518828	C	G	0.222	0.0114048	0.0099	0.249322	327950
22:30519152	C	T	0.458	-0.00059982	0.00739999	0.935397	322687
22:30519414	A	G	0.613	0.0157026	0.00880003	0.0743611	328712
22:30519825	A	T	0.615	-0.00059982	0.00739999	0.935397	329345
22:30519980	C	T	0.096	-0.0343048	0.0125001	0.00606294	328715
22:30521447	T	C	0.222	-0.034498	0.0125001	0.00578339	327950
22:30521770	G	A	0.222	0.00979784	0.0146	0.502166	327950
22:30522413	C	G	0.694	0.00969686	0.0146	0.506582	330958
22:30522459	G	T	0.216	0.00250313	0.011	0.81999	327006
22:30523317	T	C	0.086	-0.0353961	0.0125001	0.00463072	301701
22:30524710	C	T	0.083	0.0153979	0.00880003	0.0801596	263111
22:30525549	T	C	0.083	-0.000899595	0.00739999	0.903242	266703
22:30526632	T	G	0.367	0.005103	0.00749999	0.496251	318460
22:30528321	G	A	0.092	0.00520351	0.00749999	0.487806	336052
22:30529631	A	C	0.458	-0.0295976	0.0124001	0.0169916	322687
22:30529741	A	G	0.129	0.0157026	0.00880003	0.0743611	328580
22:30530125	C	T	0.694	0.0166986	0.00880003	0.0577532	322736
22:30531091	T	C	0.615	0.00999983	0.00790001	0.205585	320735
22:30532022	C	T	0.083	0.0158957	0.00890003	0.0740953	266703
22:30532057	T	A	0.083	0.0383043	0.0136002	0.00485557	266703
22:30532673	T	C	0.156	0.0101008	0.0148	0.494929	339915
22:30533065	G	A	0.615	0.0101008	0.0147	0.491999	329345
22:30533826	A	C	0.089	0.0135007	0.00770003	0.0795445	340760
22:30535569	A	G	0.086	-0.0350968	0.0125001	0.00498939	301701
22:30536056	G	T	0.15	-0.00019998	0.00739999	0.97844	337253
22:30537526	C	T	0.458	0.0275048	0.0109001	0.011624	322687
22:30537784	A	C	0.083	0.00930314	0.008	0.244873	266703
22:30539275	T	C	0.083	0.005103	0.00759999	0.501935	266703
22:30539427	C	T	0.223	0.0101008	0.0147	0.491999	334458
22:30539821	T	C	0.366	0.0101008	0.0147	0.491999	327272
22:30540590	C	T	0.459	0.0113036	0.0099	0.253545	322579
22:30542157	C	T	0.615	0.00480151	0.00749999	0.522041	329345
22:30543503	A	T	0.214	-0.037604	0.0126001	0.00284124	329222
22:30543834	T	C	0.083	0.0380965	0.0136002	0.00509154	266703
22:30544516	A	G	0.614	0.00900038	0.0101	0.372861	320425
22:30544559	C	T	0.413	-0.0010994	0.00739999	0.881895	321658
22:30544821	A	G	0.083	0.0101008	0.0147	0.491999	266703
22:30545149	G	A	0.459	0.0104039	0.0147	0.4791	322579
22:30546245	T	C	0.214	0.0156011	0.00870003	0.0729377	329222
22:30547396	G	A	0.083	0.012599	0.00760002	0.0973652	266703
22:30548622	A	G	0.091	-0.00119928	0.00739999	0.871255	339371
22:30549032	C	T	0.155	0.00480151	0.00749999	0.522041	341704
22:30549071	C	A	0.454	0.0168003	0.00890003	0.0590701	306359
22:30549607	G	T	0.083	0.0101008	0.0147	0.491999	266703
22:30549764	C	T	0.083	0.00470103	0.00759999	0.536208	266703
22:30550380	T	C	0.083	0.014596	0.00750003	0.0516397	266703
22:30550930	A	G	0.223	0.0101008	0.0147	0.491999	334458
22:30552511	A	G	0.614	-0.0009995	0.00739999	0.892558	320425
22:30552695	G	A	0.144	0.0168003	0.00890003	0.0590701	294095
22:30552813	G	A	0.083	0.0108992	0.0147	0.458426	266703
22:30555216	A	G	0.215	-0.0355988	0.0125001	0.00440126	320857
22:30557267	A	G	0.027	0.0107981	0.0099	0.275398	214498
22:30557278	C	T	0.098	0.0130954	0.00760002	0.0848759	338920
22:30557281	T	C	0.214	0.0103029	0.0147	0.483379	321947
22:30558496	T	C	0.091	0.0112025	0.0147	0.446014	339371
22:30562239	A	C	0.216	0.010697	0.0147	0.466804	327006
22:30562384	G	A	0.098	0.0154995	0.00870003	0.0748233	338920
22:30562987	C	A	0.213	0.00470103	0.00759999	0.536208	323047
22:30563343	A	G	0.156	0.0031951	0.011	0.771461	339915
22:30567730	C	A	0.098	0.0105959	0.0147	0.471025	333386
22:30567907	G	C	0.387	0.0168003	0.00900003	0.0619439	320118
22:30567958	A	G	0.155	0.028204	0.0279	0.312066	334904
22:30568738	A	G	0.387	-0.0327963	0.0121001	0.00672	320118
22:30570022	G	A	0.543	0.0164038	0.00900003	0.0683581	322798
22:30570443	G	C	0.215	-0.0347975	0.0125001	0.0053731	328109
22:30573552	C	T	0.387	0.0157026	0.00890003	0.0776754	320118
22:30575163	G	A	0.098	-0.0332026	0.0121001	0.00606967	333386
22:30575812	T	C	0.215	0.0162005	0.00900003	0.0718525	328109
22:30577658	A	G	0.085	0.0107981	0.0099	0.275398	338911
22:30577771	G	A	0.543	-0.0332994	0.0122001	0.00634439	322798
22:30579463	T	C	0.086	-0.00469894	0.00759999	0.536389	340590
22:30580252	G	A	0.214	0.0111014	0.01	0.266939	321947
22:30581722	T	C	0.387	-0.00489799	0.00759999	0.519269	320118
22:30581859	T	A	0.171	0.00060018	0.00739999	0.935358	303325
22:30581860	T	A	0.214	0.0156011	0.00890003	0.0796152	314909
22:30585621	G	A	0.05	-0.00539542	0.00759999	0.477751	308547
22:30590015	G	A	0.4	-0.0336959	0.0122001	0.0057461	316425
22:30590222	A	G	0.258	0.0158042	0.00890003	0.075774	324734
22:30591169	A	G	0.391	0.0246001	0.0129001	0.0565234	318925
22:30592487	G	C	0.549	0.000500125	0.00739999	0.946116	314948
22:30592842	T	C	0.107	-0.0411036	0.0128002	0.00132195	329688
22:30595968	T	C	0.048	0.0160989	0.00900003	0.0736535	309888
22:30596321	G	A	0.069	-0.00539542	0.00759999	0.477751	266730
22:30597153	T	C	0.049	-0.0243023	0.0101001	0.0161217	318182
22:30597810	G	A	0.286	0.0182047	0.00910004	0.0454455	327398
22:30597880	G	A	0.244	-0.0240973	0.0173	0.163648	321513
22:30598516	G	T	0.135	-0.00479847	0.00759999	0.527793	299450
22:30598552	G	C	0.283	0.00460057	0.00839999	0.583907	329484
22:30599492	A	T	0.049	-0.00519647	0.00759999	0.494135	318182
22:30599570	G	A	0.283	0.000100005	0.00749999	0.989361	329484
22:30599596	A	G	0.244	0.0268985	0.0118001	0.022636	321513
22:30601243	A	G	0.332	-0.0188021	0.0176	0.285384	325091
22:30602659	A	T	0.292	0.00429923	0.016	0.788159	315548
22:30604015	A	G	0.333	-0.0158044	0.0172	0.358167	324601
22:30604102	A	G	0.333	0.00180162	0.00809999	0.823985	324601
22:30605601	G	A	0.297	0.0114958	0.00860001	0.181313	304959
22:30606564	A	G	0.119	0.00399798	0.0112	0.721119	316366
22:30606986	T	C	0.173	0.00150113	0.00809999	0.852975	306590
22:30607851	C	G	0.294	-0.0153023	0.0172	0.373643	314290
22:30608144	T	C	0.172	0.00130085	0.00809999	0.87241	301931
22:30609096	A	G	0.288	0.0110003	0.00860001	0.200861	310514
22:30610546	C	T	0.535	-0.00750179	0.0078	0.336166	313458
22:30610570	T	C	0.255	0.00060018	0.00819999	0.941653	319577
22:30610776	A	G	0.224	-0.0071047	0.0078	0.362369	311541
22:30611088	G	T	0.287	-0.00669752	0.0078	0.39053	311158
22:30612319	T	A	0.462	-0.00119928	0.00829999	0.885112	322271
22:30612949	G	A	0.463	0.0136021	0.0115	0.236892	322174
22:30614437	A	G	0.135	0.00480151	0.00999999	0.63112	279154
22:30615085	A	G	0.295	0.00130085	0.00819999	0.873953	306156
22:30615104	G	T	0.371	0.00559563	0.0101	0.579563	301183
22:30615838	G	A	0.463	0.0010005	0.00829999	0.904053	322174
22:30616925	A	T	0.37	-0.00840458	0.0075	0.262454	301518
22:30617191	T	C	0.339	-0.00479847	0.00849999	0.572396	305864
22:30618600	T	C	0.292	0.000900405	0.00899999	0.920308	307990
22:30618648	C	T	0.092	-0.00689617	0.0083	0.406051	271773
22:30618706	A	T	0.353	-0.00449986	0.00739999	0.543128	307735
22:30618889	A	C	0.297	-0.00400198	0.00739999	0.588639	312443
22:30619599	A	G	0.302	-0.0071047	0.0116	0.540224	333420
22:30619695	T	G	0.089	0.00060018	0.00829999	0.942354	272122
22:30620113	A	G	0.081	-0.00239712	0.00789999	0.761559	284174
22:30620360	A	G	0.399	-0.00410158	0.00739999	0.579396	316691
22:30620627	G	A	0.181	-0.00299551	0.00789999	0.704555	290069
22:30620891	A	G	0.307	-0.00149888	0.00799999	0.851379	330356
22:30627391	T	C	0.079	-0.00669752	0.0083	0.419706	282825
22:30627922	C	T	0.491	-0.00860289	0.0139	0.535973	320514
22:30630143	A	C	0.061	0.00170145	0.00789999	0.829476	268127
22:30636331	C	A	0.49	0.00060018	0.00819999	0.941653	320535
22:30636706	T	C	0.196	-0.00999983	0.00790001	0.205584	321834
22:30638226	G	T	0.31	-0.00279609	0.0141	0.842807	328581
22:30638292	G	C	0.309	-0.00560427	0.0144	0.697139	329167
22:30638664	T	C	0.092	-0.0034042	0.00759999	0.65421	275726
22:30638721	A	G	0.309	0.0160989	0.0101	0.110948	329167
22:30639110	A	C	0.307	-0.00929665	0.0079	0.239279	322150
22:30640214	A	G	0.185	-0.00169856	0.0146	0.907383	322354
22:30640308	G	A	0.085	-0.00119928	0.00739999	0.871255	283682
22:30640595	A	G	0.298	0.00240288	0.0169	0.886936	327624
22:30643609	G	C	0.332	-0.0145043	0.00740003	0.049992	325086
22:30644826	G	C	0.297	-0.00370313	0.00929999	0.690492	328256
22:30646126	T	G	0.297	-0.0118001	0.00790001	0.135259	328256
22:30647756	T	C	0.066	-0.0118989	0.00790002	0.132018	258228
22:30648502	A	G	0.085	0.0034961	0.0138	0.800004	247352
22:30649229	T	C	0.133	-0.0117013	0.00790001	0.138561	308739
22:30652010	C	T	0.062	0.00080032	0.00799999	0.920312	280432
22:30652012	T	C	0.06	-0.00249688	0.00949999	0.792682	262890
22:30652447	A	C	0.219	-0.00269636	0.0141	0.848344	323768
22:30653162	C	T	0.22	-0.0082955	0.008	0.299765	322710
22:30653991	T	C	0.605	-0.0188021	0.00780006	0.0159302	317778
22:30654464	T	G	0.299	-0.0166998	0.00800004	0.0368464	326990
22:30655595	C	T	0.139	-0.0166998	0.00800004	0.0368464	308488
22:30655692	A	G	0.178	0.00609856	0.0166	0.713333	318621
22:30656268	T	C	0.2	-0.00649884	0.0151	0.666914	316974
22:30656635	G	A	0.513	-0.0138043	0.0111	0.213637	303974
22:30657148	T	C	0.073	0.000500125	0.0164	0.975672	266352
22:30658082	C	T	0.106	-0.0009995	0.0172	0.953661	243056
22:30658487	C	A	0.074	-0.00259663	0.00889999	0.770473	263037
22:30658722	T	C	0.195	-0.00219758	0.00889999	0.80497	330144
22:30659566	A	G	0.197	-0.0166014	0.00760005	0.0289339	327606
22:30660517	C	A	0.787	-0.017496	0.00800005	0.028743	309152
22:30660521	T	C	0.198	0.00460057	0.0109	0.672973	319377
22:30661184	C	T	0.21	-0.000699755	0.00969998	0.942491	326421
22:30661480	C	T	0.074	-0.0018982	0.00929999	0.838269	263037
22:30664920	A	G	0.363	0.00290421	0.00759999	0.702362	319947
22:30665414	G	C	0.174	0.0154995	0.0156	0.320438	324365
22:30667277	C	T	0.566	0.0143018	0.0138	0.300034	309145
22:30668308	A	G	0.366	0.0156011	0.0156	0.317277	327269
22:30669883	A	G	0.556	-0.00479847	0.00919999	0.601967	315876
22:30986350	C	T	0.287	-0.00649884	0.00919999	0.479942	318793
22:31003069	T	C	0.177	-0.0218006	0.00920007	0.0178066	326734
22:31011906	T	C	0.368	0.00640044	0.00929999	0.491314	326525
22:31017322	G	A	0.409	-0.00630011	0.00899999	0.483919	331385
22:31018646	T	C	0.368	0.0178992	0.0156	0.251222	326525
22:31108151	C	T	0.477	-0.0138043	0.00770003	0.0730117	329944
22:31138869	A	G	0.406	0.014596	0.00970002	0.132391	332148
22:31160539	C	A	0.618	-0.0239997	0.00760011	0.0015896	339305
22:32057501	T	G	0.192	-0.0172995	0.00760005	0.0228319	313292
22:32116383	A	G	0.132	-0.0235017	0.0075001	0.00172729	316393
22:32217162	T	C	0.088	-0.00809713	0.0082	0.32342	338863
22:32255802	A	G	0.081	0.00339576	0.00959999	0.723545	333123
22:32318631	G	A	0.117	0.00830439	0.0076	0.274533	332511
22:32517431	C	T	0.231	0.011597	0.00740002	0.117078	333868
22:32607074	G	A	0.214	0.00830439	0.0076	0.274533	301513
22:32616657	T	C	0.15	0.0122953	0.00730002	0.0921276	279224
22:32649431	A	C	0.109	0.00930314	0.00740001	0.208688	308485
22:32656022	G	A	0.116	0.0139975	0.00740003	0.0585512	317894
22:32768551	T	C	0.188	-0.00630011	0.00949999	0.507221	287340
22:32855200	C	T	0.491	-0.018596	0.011	0.0909243	329352
22:32871365	A	G	0.089	-0.00229736	0.0127	0.85645	330203
22:32871383	G	T	0.19	0.0105959	0.0133	0.425632	336732
22:32875190	A	G	0.433	0.004902	0.0113	0.66443	317624
22:32875557	C	T	0.094	0.00250313	0.00859999	0.771004	334973
22:32875590	A	G	0.093	0.010505	0.0093	0.258658	332812
22:32879317	A	T	0.091	-0.00580313	0.0111	0.60111	334012
22:32886177	T	C	0.093	0.00879859	0.0121	0.46713	332811
22:32889558	T	C	0.094	0.012599	0.0116	0.277424	329634
22:32889796	G	A	0.091	-0.00079968	0.00999998	0.936263	328773
22:33010757	T	C	0.433	0.0130042	0.00730002	0.0748488	293660
22:33019789	G	T	0.461	0.00920221	0.0128	0.472188	313828
22:33115801	T	C	0.071	-0.0264959	0.0092001	0.00397733	320705
22:33116435	T	C	0.072	-0.0109004	0.00750001	0.146118	316591
22:33152977	T	C	0.112	0.0113036	0.0124	0.361987	327761
22:33156605	A	G	0.107	0.0114958	0.0125	0.357747	329689
22:33157359	A	G	0.106	0.0107981	0.0126	0.39145	332427
22:33159872	T	C	0.111	0.0124978	0.0125	0.317397	330341
22:33160379	T	C	0.106	0.013298	0.0125	0.2874	332426
22:33160745	A	G	0.112	0.0121029	0.0127	0.340596	327760
22:33161295	T	C	0.111	-0.0139029	0.00780003	0.0746812	336111
22:33161514	T	C	0.115	-0.0147014	0.00750003	0.049975	325887
22:33163301	T	G	0.105	0.0289037	0.0144001	0.0447291	329608
22:33163302	A	T	0.113	0.0295009	0.0144001	0.040495	319691
22:33166476	T	C	0.111	0.0249999	0.0116001	0.0311499	330341
22:33167640	T	C	0.106	0.0256974	0.0118001	0.0294261	332426
22:33168004	A	G	0.106	0.0266007	0.0118001	0.0241785	332426
22:33168416	A	G	0.113	0.025995	0.0116001	0.0250305	330906
22:33168437	T	C	0.106	0.0270013	0.0118001	0.0221242	332426
22:33168938	T	A	0.106	0.0259026	0.0116001	0.025551	332426
22:33168939	T	C	0.105	0.0262002	0.0115001	0.0227106	329606
22:33174649	G	A	0.106	0.0235962	0.0115001	0.0401857	332425
22:33177390	G	T	0.199	0.0253999	0.0119001	0.0328075	318165
22:33178937	A	G	0.197	0.023197	0.0117001	0.0474078	320594
22:33180076	G	A	0.201	0.0266007	0.0116001	0.0218395	315787
22:33180544	T	C	0.087	0.0286979	0.0118001	0.0150155	337050
22:33181302	C	T	0.202	0.0288008	0.0118001	0.0146577	321495
22:33181349	C	T	0.199	0.0267034	0.0115001	0.020232	318165
22:33183982	C	T	0.106	0.0292023	0.0118001	0.013333	316149
22:33184184	T	C	0.107	0.0289037	0.0118001	0.0143075	313545
22:33184265	T	C	0.092	0.0293979	0.0119001	0.0134964	336056
22:33184419	G	C	0.088	0.0293979	0.0118001	0.0127266	338860
22:33184543	G	A	0.098	0.0201007	0.00930005	0.0306683	317582
22:33185047	T	C	0.095	0.0211011	0.00930006	0.0232733	326525
22:33186442	T	C	0.087	0.0206007	0.00930006	0.0267518	342379
22:33187342	C	T	0.088	0.025995	0.0128001	0.0422705	338860
22:33187765	C	T	0.106	0.0197028	0.00920005	0.0322257	316149
22:33187767	C	G	0.106	0.0196008	0.00930005	0.035065	316149
22:33188158	C	G	0.088	0.0198966	0.0121	0.100105	338860
22:33188183	C	G	0.106	0.0203966	0.0121	0.0918604	316149
22:33188307	C	T	0.106	0.0235962	0.0125	0.0590676	316149
22:33188545	T	C	0.106	0.0253999	0.0127001	0.0455024	316149
22:33189459	A	T	0.091	0.0136021	0.0125	0.276521	339374
22:33190867	C	T	0.092	0.0138961	0.0125	0.266272	336056
22:33191373	A	C	0.547	0.025205	0.0127001	0.0471849	332182
22:33193050	A	G	0.449	0.025205	0.0127001	0.0471849	332708
22:33196693	C	T	0.296	0.0202027	0.0121	0.0949905	313050
22:33275140	T	C	0.887	0.0203966	0.0121	0.0918604	319693
22:33462366	T	C	0.33	0.0247026	0.0127001	0.0517654	334602
22:33517654	T	G	0.483	0.0201007	0.0121	0.0966717	304120
22:33808425	T	C	0.045	0.0208968	0.0121	0.0841668	260354
22:33832148	A	G	0.173	0.0207028	0.0121	0.0870862	339710
22:34127850	C	T	0.079	0.0258	0.0125001	0.0390188	275233
22:34674167	A	G	0.048	0.024098	0.0125001	0.0538756	320729
22:35211173	T	C	0.27	0.0104039	0.00730001	0.154101	315397
22:35225029	T	C	0.273	-0.0108015	0.00730001	0.138967	305892
22:35225460	A	C	0.226	0.0130042	0.00820002	0.112768	323809
22:35337195	T	C	0.098	-0.0166998	0.0117	0.153485	317571
22:35339401	T	C	0.088	-0.0218985	0.00770008	0.00445613	313669
22:35412768	A	G	0.469	-0.00019998	0.00759999	0.979008	313126
22:35451639	A	G	0.111	-0.00860289	0.0198	0.663933	324723
22:35462649	T	C	0.157	-0.0142973	0.00950002	0.13233	338150
22:35806238	T	G	0.154	-0.00430074	0.0148	0.771364	317354
22:36003053	C	T	0.074	-0.0133011	0.0173	0.441981	326596
22:36116080	T	C	0.316	0.0189994	0.00840005	0.023709	317093
22:36539754	T	G	0.572	0.0192032	0.00850006	0.0238718	310201
22:36540434	T	C	0.595	0.0180011	0.00880004	0.0407993	307013
22:37253572	A	G	0.171	0.0423961	0.0125002	0.000694767	280660
22:37263706	T	C	0.811	0.0401035	0.0132002	0.00238072	317088
22:37298344	G	A	0.604	0.00780034	0.0075	0.298319	326026
22:37330249	G	A	0.743	0.00609856	0.0117	0.602196	290001
22:37467392	C	G	0.414	0.0153979	0.00990002	0.119864	321432
22:37469591	A	G	0.543	0.00619918	0.0103	0.547266	322797
22:37470224	C	T	0.55	-0.00239712	0.014	0.864048	323645
22:37513548	C	T	0.231	-0.0028958	0.00799999	0.71737	291739
22:37518632	C	T	0.145	-0.00410158	0.00759999	0.589416	303339
22:37519667	A	G	0.349	-0.00390238	0.00769999	0.612293	317330
22:37519864	C	T	0.478	0.00300451	0.0105	0.774768	321030
22:37520172	G	T	0.479	-0.00350385	0.00949999	0.712256	320975
22:37520225	G	A	0.479	0.0110003	0.00750001	0.142457	320975
22:37524619	T	G	0.191	0.0204987	0.00890007	0.0212674	321271
22:37525208	C	T	0.219	-0.0030952	0.00749999	0.67983	309692
22:37526529	A	G	0.246	-0.00760104	0.0074	0.304342	319747
22:37529724	A	G	0.367	-0.00819632	0.0074	0.26803	318463
22:37529798	G	A	0.407	-0.00689617	0.00919999	0.453505	306535
22:37530083	T	C	0.233	-0.000499875	0.0108	0.963083	324280
22:37531117	T	C	0.435	0.0122042	0.00780002	0.117669	317285
22:37531436	A	G	0.434	0.00900038	0.00740001	0.223883	317454
22:37532090	T	G	0.269	0.00910129	0.00740001	0.218733	323805
22:37532172	G	A	0.16	0.00930314	0.00740001	0.208688	326370
22:37532441	A	G	0.158	0.00640044	0.00939999	0.495936	329716
22:37532665	C	T	0.474	0.00900038	0.0091	0.322637	312769
22:37532699	T	C	0.451	0.0010005	0.00859999	0.907385	314947
22:37533068	T	C	0.168	-0.00039992	0.00769999	0.958578	320189
22:37533786	G	C	0.477	0.000500125	0.00769999	0.948213	321090
22:37533795	C	G	0.468	-0.000699755	0.00869999	0.935894	297147
22:37534034	A	G	0.458	0.00559563	0.00749999	0.455617	322687
22:37534947	A	G	0.468	0.00640044	0.0075	0.393442	313206
22:37535328	G	C	0.285	0.00470103	0.00829999	0.571129	336340
22:37535471	T	C	0.273	0.00280393	0.00999999	0.779176	336854
22:37535948	G	A	0.479	0.00329542	0.00999999	0.741745	312474
22:37537058	G	C	0.486	0.00250313	0.00749999	0.738567	304007
22:37537514	C	T	0.481	0.00470103	0.00749999	0.530787	304208
22:37539128	T	C	0.305	0.00130085	0.00989998	0.89546	307744
22:37539188	A	G	0.219	0.00150113	0.00739999	0.839248	302995
22:37539197	G	C	0.223	0.0010005	0.00769999	0.896618	305701
22:37544245	A	G	0.23	-0.00179838	0.00739999	0.807986	305777
22:37544345	C	T	0.248	-0.00249688	0.00749999	0.739196	303721
22:37544486	A	G	0.223	0.00450011	0.00799999	0.573766	305703
22:37544602	A	G	0.48	0.00559563	0.00809999	0.48968	304255
22:37544810	A	G	0.23	-0.00139902	0.00749999	0.852024	305777
22:37544917	T	C	0.48	0.0010005	0.00759999	0.895265	304255
22:37544931	G	T	0.741	-0.00139902	0.00759999	0.853949	295138
22:37545505	A	T	0.246	0.0197028	0.00820006	0.0162716	312438
22:37547987	T	C	0.058	0.0158042	0.00920003	0.0858248	237135
22:37551310	T	G	0.43	0.0162005	0.00910003	0.0750316	309841
22:37551487	C	T	0.281	-0.00840458	0.009	0.350385	315150
22:37551607	G	A	0.295	-0.00699547	0.00879999	0.426648	313667
22:37551751	T	C	0.432	-0.0111971	0.00910001	0.21853	309493
22:37552237	G	A	0.279	-0.00039992	0.00759999	0.958034	316529
22:37552894	A	C	0.24	-0.00939572	0.009	0.2965	310541
22:37553619	G	A	0.287	-0.0010994	0.00759999	0.884981	318793
22:37553725	C	A	0.272	-0.00860289	0.0088	0.328272	313941
22:37554699	G	A	0.294	-0.00809713	0.0087	0.352006	314287
22:37554839	G	C	0.371	0.0034961	0.0184	0.849304	301183
22:37555046	C	T	0.29	0.00140098	0.00759999	0.853747	309239
22:37555585	T	G	0.241	-0.00860289	0.0083	0.299972	316819
22:37555766	A	G	0.433	-0.00960374	0.0082	0.241524	301340
22:37557011	G	A	0.296	0.00080032	0.00759999	0.916133	298322
22:37557962	C	T	0.318	-0.00809713	0.0083	0.329284	300794
22:37558279	T	C	0.418	-0.00799793	0.0088	0.363426	304109
22:37558356	A	G	0.195	-0.0100988	0.00820001	0.218112	309622
22:37565957	G	A	0.208	-0.0111971	0.00840001	0.182537	301346
22:37567490	A	G	0.2	-0.0133998	0.00820002	0.102234	303768
22:37570784	T	C	0.307	-0.0077995	0.0079	0.323506	299282
22:37570845	T	C	0.304	-0.0124028	0.00830002	0.135096	315978
22:37571014	A	G	0.311	-0.0077995	0.0087	0.369988	312002
22:37575469	A	G	0.191	0.00180162	0.00769999	0.815003	321270
22:37575473	C	T	0.354	-0.00730327	0.0084	0.384608	299700
22:37575931	G	A	0.247	-0.0102968	0.00820001	0.209222	304543
22:37575977	A	G	0.074	0.00190181	0.00769999	0.804917	321979
22:37576072	T	C	0.337	-0.00410158	0.00949999	0.665926	306745
22:37576486	G	A	0.348	0	0.00939998	1	302061
22:37577145	T	A	0.246	-0.00320486	0.00949999	0.73585	312436
22:37577737	T	A	0.271	-0.00770028	0.0083	0.35354	300200
22:37577872	G	A	0.347	-0.0057037	0.00809999	0.481332	302468
22:37577983	T	C	0.071	-0.0107025	0.00810001	0.186402	325209
22:37578214	C	T	0.256	0.0127003	0.00940001	0.176665	304266
22:37578579	T	C	0.343	-0.0184979	0.00800006	0.0207658	304132
22:37578652	A	G	0.073	-0.0155977	0.00880003	0.0763179	321461
22:37578807	A	G	0.274	-0.0152038	0.0141	0.280906	305196
22:37578852	T	C	0.346	-0.0199007	0.00800007	0.0128622	310594
22:37578960	A	G	0.344	-0.0194987	0.00800007	0.0147969	303710
22:37578995	T	C	0.246	-0.0154008	0.00870003	0.0766938	312436
22:37579058	C	T	0.072	-0.0176041	0.00860005	0.0406599	325575
22:37579803	T	C	0.267	-0.0183015	0.00800006	0.0221567	296108
22:37580334	A	G	0.293	-0.0152038	0.0143	0.287689	279755
22:37581422	C	G	0.2	-0.0155977	0.00870003	0.0729993	323901
22:37581485	A	C	0.461	-0.0198026	0.00800007	0.0133121	322371
22:37581677	T	C	0.468	-0.0156962	0.0142	0.269002	313205
22:37582166	T	C	0.274	-0.0168964	0.00850004	0.046833	291326
22:37582205	A	G	0.273	-0.0198026	0.00790007	0.0121885	291991
22:37583096	A	T	0.273	-0.0197046	0.00800007	0.013776	291992
22:37584352	G	A	0.273	-0.0154993	0.00870003	0.0748278	291992
22:37585096	C	T	0.124	-0.014997	0.0142	0.290911	327745
22:37585736	C	T	0.496	-0.0178006	0.00870005	0.0407527	320431
22:37586000	A	G	0.125	-0.0177024	0.00870005	0.0418765	325495
22:37586672	C	A	0.492	0.0104039	0.0092	0.258113	312003
22:37586676	C	G	0.495	-0.0036035	0.00739999	0.626287	320442
22:37586792	T	C	0.4	-0.00469894	0.00749999	0.53097	300401
22:37586961	A	T	0.291	-0.0153023	0.00870003	0.0785977	287454
22:37587111	C	A	0.496	-0.0153023	0.00870003	0.0785977	320431
22:37587371	C	G	0.194	-0.0142973	0.00870003	0.100308	331432
22:37588013	C	T	0.293	-0.0145043	0.00870003	0.0954834	286300
22:37588566	T	G	0.291	-0.0129952	0.0111	0.241704	287454
22:37588820	G	A	0.202	-0.00370313	0.00739999	0.616776	328602
22:37589428	T	C	0.202	-0.0117013	0.0111	0.291806	328602
22:37589518	G	A	0.202	-0.00350385	0.00749999	0.64037	328602
22:37589805	T	C	0.194	-0.0036035	0.00739999	0.626287	331432
22:37589869	G	A	0.497	-0.0179971	0.00780006	0.0210381	311934
22:37590203	C	A	0.292	-0.0160013	0.00860004	0.0627996	286874
22:37590207	T	A	0.292	-0.00380276	0.00739999	0.607331	286874
22:37590302	G	C	0.292	0.0136021	0.00920002	0.139278	286874
22:37590549	A	C	0.199	-0.0160013	0.00860004	0.0627996	332306
22:37590718	C	T	0.295	-0.0160013	0.00860004	0.0627996	291915
22:37591261	C	T	0.295	0.0137035	0.00910002	0.1321	291915
22:37591290	G	T	0.493	0.0138048	0.00910002	0.129263	320473
22:37591318	A	G	0.493	0.0137035	0.00910002	0.1321	320473
22:37591661	T	C	0.198	0.0138048	0.00920002	0.133479	333568
22:37592106	C	T	0.496	-0.0036035	0.00749999	0.630895	320431
22:37592504	G	T	0.622	-0.0160013	0.00860004	0.0627996	314662
22:37593080	A	G	0.623	-0.0160013	0.00860004	0.0627996	314990
22:37593091	G	A	0.209	-0.0159029	0.00860004	0.0644342	327566
22:37593156	T	C	0.189	0.0138961	0.00910002	0.126751	338103
22:37594825	A	G	0.277	-0.0154008	0.00850003	0.0700092	289368
22:37595156	T	C	0.258	-0.0154008	0.00850003	0.0700092	324733
22:37595486	A	G	0.289	-0.00320486	0.00739999	0.66495	288631
22:37596234	A	G	0.277	-0.00320486	0.00739999	0.66495	289368
22:37598627	A	G	0.318	0.0138048	0.00910002	0.129263	332437
22:37599065	T	G	0.623	-0.00320486	0.00739999	0.66495	306965
22:37599572	G	A	0.322	-0.0102968	0.00770001	0.181142	321936
22:37599706	A	G	0.281	-0.0103958	0.00770001	0.176984	286835
22:37599802	A	C	0.314	0.0139975	0.00900002	0.11988	326289
22:37600011	C	G	0.166	0.0136021	0.00920002	0.139278	271636
22:37600563	A	C	0.278	-0.0128965	0.00870002	0.138247	295480
22:37601306	G	A	0.248	0.00900038	0.0084	0.283956	277884
22:37602131	A	G	0.336	-0.0119977	0.00860001	0.162991	315027
22:37603021	A	G	0.278	-0.0128965	0.00870002	0.138247	288726
22:37603051	T	C	0.298	0.00140098	0.00779999	0.857456	283502
22:37603390	T	C	0.301	-0.0103958	0.00780001	0.182601	288553
22:37603744	T	C	0.305	0.00110061	0.00789999	0.889199	286407
22:37603950	A	G	0.305	-0.0135971	0.00870002	0.11808	286407
22:37604567	A	C	0.122	0.00130085	0.00789999	0.869208	320698
22:37605797	T	C	0.194	0.00680309	0.0108	0.528749	331433
22:37607981	C	A	0.568	-0.0135971	0.00860002	0.113865	317801
22:37609048	C	T	0.276	-0.0107025	0.00920001	0.244701	290015
22:37609342	C	T	0.2	0.000100005	0.00789999	0.9899	331059
22:37610419	G	A	0.288	-0.0141987	0.00870003	0.102673	289226
22:37611220	T	C	0.341	-0.0133998	0.00860002	0.119206	312761
22:37611392	C	G	0.414	-0.0131038	0.00850002	0.123167	289705
22:37611396	G	A	0.414	-0.0135971	0.00850002	0.109674	289705
22:37611807	C	T	0.342	-0.0136958	0.00850002	0.107122	320381
22:37611862	T	G	0.341	-0.0131038	0.0113	0.246202	320833
22:37611951	G	C	0.328	0.0112025	0.00920001	0.223352	318867
22:37611987	T	C	0.342	-0.00320486	0.00749999	0.66915	320381
22:37612042	A	C	0.337	-0.0138043	0.00870002	0.112582	322682
22:37612103	C	T	0.326	0.00920221	0.0091	0.311905	319871
22:37612910	A	G	0.271	-0.0133011	0.00860002	0.12195	274112
22:37613159	C	T	0.342	0.0133994	0.00790002	0.0898635	312322
22:37613309	T	C	0.342	-0.00850374	0.0079	0.281738	312322
22:37613996	A	G	0.338	-0.00850374	0.0079	0.281738	314109
22:37614208	G	A	0.342	0.00979784	0.00780001	0.209068	312322
22:37614425	A	G	0.626	0.00999983	0.00780001	0.199833	307946
22:37614502	A	G	0.177	0.0122042	0.00790002	0.122388	267993
22:37614738	A	C	0.453	0.00910129	0.0078	0.243278	306476
22:37615211	C	T	0.589	0.0111014	0.00780001	0.154663	305613
22:37615248	C	G	0.193	0.0124978	0.00790002	0.113651	299318
22:37615356	A	G	0.186	-0.001998	0.00899998	0.824313	307912
22:37615360	A	C	0.397	0.00579677	0.00789999	0.46309	301170
22:37615425	G	A	0.208	0.00569619	0.00789999	0.470886	295035
22:37615614	A	G	0.188	0.00650109	0.0079	0.410552	305387
22:37615682	T	C	0.187	0.00460057	0.00789999	0.56033	306642
22:37616090	G	C	0.187	0.000900405	0.00779999	0.908099	306642
22:37616637	A	G	0.738	0.0122042	0.0106	0.249594	329301
22:37617144	G	C	0.187	0.004902	0.00759999	0.518927	313063
22:37617402	A	T	0.179	0.0031951	0.00769999	0.67818	286887
22:37617776	G	T	0.737	0.0121029	0.00970001	0.212132	336555
22:37618078	G	A	0.737	0.0127003	0.00970001	0.19043	336555
22:37618136	C	T	0.734	0.00869772	0.0078	0.264811	334120
22:37618354	A	T	0.735	0.00820356	0.0095	0.387845	334924
22:37618489	C	G	0.18	0.0123965	0.00970001	0.201253	322461
22:37618637	C	T	0.739	0.012599	0.00970001	0.193989	338216
22:37618834	A	G	0.737	0.0130042	0.00970001	0.180039	336555
22:37618933	T	C	0.173	0.0117993	0.00830001	0.155141	319230
22:37618938	T	C	0.737	0.0149005	0.00960002	0.120632	336555
22:37619000	G	A	0.737	0.0122042	0.0102	0.231507	336555
22:37619021	T	C	0.187	0.0123965	0.00820002	0.130593	313063
22:37619052	G	T	0.176	0.0124978	0.00820002	0.12748	314930
22:37619170	G	A	0.737	0.0111014	0.00820001	0.175792	336555
22:37619333	T	G	0.737	0.0128016	0.00820002	0.118484	336555
22:37619424	C	A	0.737	0.0160989	0.00960003	0.0935496	336555
22:37619455	C	T	0.737	0.0128016	0.00820002	0.118484	336555
22:37619477	A	G	0.737	0.0129029	0.00820002	0.115599	336555
22:37619488	C	T	0.737	0.014596	0.00980002	0.136386	336555
22:37619543	G	A	0.737	0.0129029	0.00820002	0.115599	336555
22:37619576	T	C	0.55	0.0128016	0.00820002	0.118484	323647
22:37619577	G	A	0.737	0.0158957	0.00960003	0.0977635	336555
22:37619750	G	A	0.736	0.0172988	0.00980003	0.0775345	335735
22:37620050	G	T	0.737	0.0130042	0.00820002	0.112768	336555
22:37620432	C	G	0.737	0.0127003	0.00820002	0.121426	336555
22:37620472	A	G	0.185	0.0128016	0.00820002	0.118484	315671
22:37620533	C	A	0.185	0.0128016	0.00820002	0.118484	315671
22:37620789	G	T	0.737	0.0127003	0.00820002	0.121426	328494
22:37620868	A	G	0.072	0.0127003	0.00820002	0.121426	307980
22:37620917	A	G	0.737	0.0128016	0.00820002	0.118484	328494
22:37620935	A	G	0.737	0.00140098	0.00739999	0.84984	328494
22:37621269	C	A	0.737	0.0128016	0.00820002	0.118484	328494
22:37621358	G	C	0.072	0.0129029	0.00820002	0.115599	307980
22:37621445	G	C	0.521	0.0128016	0.00820002	0.118484	320976
22:37621951	A	G	0.22	0.0127003	0.00820002	0.121426	302005
22:37622310	A	C	0.196	0.0160989	0.00960003	0.0935496	302031
22:37622475	A	G	0.172	0.0152964	0.00960002	0.111077	320698
22:37622486	A	G	0.072	0.0128016	0.00830002	0.122987	307980
22:37622577	G	C	0.179	0.014596	0.0146	0.317443	292596
22:37622590	T	A	0.196	0.012599	0.00830002	0.129026	302031
22:37622815	G	A	0.196	0.012599	0.00830002	0.129026	302031
22:37624049	C	T	0.195	0.0127003	0.00830002	0.125978	309619
22:37624236	C	T	0.193	0.014799	0.0146	0.31076	305585
22:37625077	G	A	0.182	0.00300451	0.00739999	0.684731	313138
22:37625277	A	G	0.069	0.0127003	0.00920001	0.167443	307564
22:37625644	C	T	0.188	0.0160989	0.00960003	0.0935497	311780
22:37628145	G	A	0.331	0.0135007	0.00980001	0.16832	317393
22:37628993	G	T	0.151	0.0152964	0.0146	0.294778	316342
22:37629938	C	A	0.15	0.012599	0.0101	0.212241	318076
22:37630318	C	A	0.136	0.0159973	0.00960003	0.0956381	326052
22:37630483	C	T	0.137	0.0162005	0.00960003	0.0914978	318074
22:37630862	T	C	0.136	0.0176956	0.00950004	0.0625056	320042
22:37631008	T	C	0.127	0.0181029	0.00960004	0.0593343	261506
22:37632180	T	G	0.15	0.0193969	0.00970005	0.0455357	318076
22:37632770	A	T	0.226	0.021898	0.0149	0.141653	309579
22:37633350	G	A	0.23	0.0189994	0.00960004	0.0478059	312685
22:37633851	T	C	0.389	0.0145047	0.00790003	0.0663533	319511
22:37634852	A	G	0.172	0.0121029	0.0104	0.244528	284762
22:37636949	C	G	0.15	0.0116982	0.0104	0.260664	312047
22:37637653	C	G	0.166	0.0149005	0.0107	0.163751	310594
22:37637841	A	C	0.151	0.014799	0.0108	0.170602	310345
22:37638289	A	G	0.231	0.014596	0.0108	0.176542	311736
22:37638296	T	A	0.553	0.00180162	0.0123	0.883548	315466
22:37638960	C	T	0.569	0.0121029	0.0104	0.244528	326630
22:37639087	C	T	0.392	0.0158042	0.00900003	0.079085	318634
22:37639183	T	C	0.141	0.014596	0.00890002	0.101006	328486
22:37641241	A	G	0.09	0.0160989	0.00760004	0.0341527	316912
22:37641268	A	G	0.304	0.0120017	0.0104	0.248495	315976
22:37641410	C	T	0.429	0.00879859	0.0105	0.402052	318338
22:37641440	C	T	0.125	0.00619918	0.0101	0.53936	273917
22:37641624	G	A	0.304	-0.00999983	0.0105	0.340912	315976
22:37641996	A	G	0.435	0.0168003	0.00890004	0.0590702	317282
22:37642201	A	G	0.435	0.00859685	0.0075	0.251693	317282
22:37642214	A	G	0.432	0.00729656	0.0074	0.324123	309490
22:37642235	C	A	0.436	0.00429923	0.00759999	0.571606	317115
22:37642314	T	C	0.435	-0.012304	0.0105	0.241274	317282
22:37642348	A	T	0.435	0.00859685	0.013	0.508422	317282
22:37642374	C	T	0.435	0.0114048	0.00810001	0.159132	317282
22:37642416	A	G	0.435	0.0151035	0.00750004	0.0440318	317282
22:37642434	A	G	0.158	0.0159973	0.0121	0.186139	282677
22:37642524	T	C	0.435	0.0111014	0.00810001	0.170518	317282
22:37642525	G	C	0.435	0.0138961	0.00750003	0.06391	317282
22:37642869	A	G	0.304	0.0133994	0.00750003	0.0740059	315977
22:37642925	C	G	0.435	0.013298	0.00760003	0.0801641	317282
22:37642944	C	T	0.436	0.0135007	0.00750003	0.0718464	317116
22:37643000	T	G	0.167	0.0135007	0.00750003	0.0718464	303073
22:37643043	C	T	0.131	0.0135007	0.00750003	0.0718464	258880
22:37643193	A	G	0.145	0.0135007	0.00750003	0.0718464	320920
22:37643233	A	G	0.304	0.0135007	0.00750003	0.0718464	315976
22:37643464	G	A	0.168	0.0158042	0.0108	0.143371	313817
22:37643564	A	G	0.263	0.0129029	0.00750002	0.0853635	298981
22:37643846	A	G	0.433	0.013298	0.00750003	0.076218	317623
22:37643848	C	T	0.267	0.0102019	0.00810001	0.207854	289420
22:37644150	G	C	0.286	0.0128016	0.00750002	0.0878455	311809
22:37644621	T	C	0.102	0.0129029	0.00750002	0.0853635	311451
22:37645230	G	A	0.459	0.00650109	0.0102	0.523889	322576
22:37645783	C	T	0.165	0.0111014	0.0122	0.362849	278079
22:37645837	A	C	0.16	-0.00850374	0.0105	0.418009	285061
22:37646131	C	G	0.458	0.0110003	0.00810001	0.174445	322684
22:37646292	C	A	0.444	0.004902	0.00999999	0.623992	324478
22:37647572	G	A	0.456	0.0157026	0.00870003	0.0710912	322908
22:37648682	C	T	0.443	0.0144032	0.00750003	0.0548045	316028
22:37649270	G	A	0.102	0.00640044	0.00879999	0.467028	311451
22:37649494	C	T	0.168	0.00389759	0.00829999	0.638649	279294
22:37649646	C	T	0.138	0.000300045	0.0124	0.980695	316136
22:37649706	C	T	0.178	0.0124978	0.00740002	0.0912418	271918
22:37650320	G	A	0.168	0.0178992	0.0107	0.0943626	307634
22:37650844	C	T	0.178	0.0197028	0.0107	0.0655661	277170
22:37652257	A	C	0.172	0.013298	0.00740003	0.0723317	279362
22:37652275	G	C	0.169	0.0114958	0.00740002	0.120307	300208
22:37652762	C	T	0.432	0.013298	0.00740003	0.0723317	317798
22:37653557	C	T	0.169	0.0111014	0.00750001	0.138824	300207
22:37654493	A	G	0.137	0.00240288	0.0124	0.846347	330191
22:37654519	T	C	0.167	0.0177974	0.0106	0.0931524	275408
22:37654932	C	G	0.578	-0.0109004	0.0108	0.312834	319702
22:37655125	T	C	0.145	0.0124978	0.0105	0.233943	320919
22:37656075	T	A	0.405	0.0031951	0.0101	0.751739	307013
22:37656374	T	C	0.435	0.0194989	0.0104	0.0608088	308990
22:37656642	G	C	0.167	0.0189994	0.0105	0.0703804	275408
22:37657539	T	C	0.176	0.00280393	0.0102	0.783397	296502
22:37658457	T	C	0.158	0.0127003	0.00750002	0.0903852	304840
22:37658699	G	A	0.165	-0.00950469	0.0102	0.351423	312099
22:37658804	A	T	0.148	-0.0107025	0.0106	0.312652	303836
22:37659055	G	A	0.166	0.0193969	0.0107	0.0698646	292932
22:37659288	T	C	0.292	0.00920221	0.00750001	0.219837	307990
22:37659307	C	A	0.314	-0.00919757	0.0105	0.381052	295597
22:37659412	A	G	0.289	-9.9995e-05	0.00769999	0.989639	309875
22:37659421	C	T	0.289	0.00140098	0.00759999	0.853747	309875
22:37659486	T	C	0.296	0.0186019	0.0107	0.0821239	298323
22:37659560	C	G	0.166	-0.00269636	0.0101	0.789495	276735
22:37659737	C	T	0.293	-0.0133011	0.0104	0.200913	307374
22:37659798	G	C	0.293	-0.0166998	0.0101	0.0982416	307374
22:37660178	T	C	0.166	-0.011296	0.0107	0.291107	281981
22:37660255	G	A	0.293	-0.0129952	0.0104	0.211469	307374
22:37661288	A	C	0.184	0.004902	0.00829999	0.554787	345163
22:37903578	G	A	0.525	0.00160128	0.00829999	0.847017	321212
22:38544298	G	A	0.351	0.00329542	0.00829999	0.691338	333369
22:38799861	T	C	0.478	0.00329542	0.00829999	0.691338	312528
22:38811282	T	C	0.281	0.000900405	0.00839999	0.914637	315144
22:39195562	G	A	0.429	0.0180011	0.0107	0.0925038	318338
22:39232763	A	C	0.595	0.00329542	0.00829999	0.691338	323598
22:39351466	A	G	0.125	0.00329542	0.00829999	0.691338	298040
22:39544294	A	G	0.201	0.0181029	0.0106	0.0876712	302629
22:39659487	A	G	0.444	0.00300451	0.00829999	0.71736	277633
22:39660028	C	G	0.098	-0.0125015	0.00920001	0.174191	268287
22:39660061	A	C	0.098	0.00920221	0.00740001	0.213669	268287
22:39660190	G	A	0.545	-0.0162965	0.00760004	0.0320118	306248
22:39660829	C	T	0.155	0.000700245	0.00749999	0.925613	315680
22:39661032	C	A	0.574	0.0217038	0.00830008	0.00892548	302556
22:39661894	G	A	0.1	0.015205	0.00750004	0.0426292	267424
22:39662480	C	T	0.126	-0.0200967	0.00750007	0.00737246	323282
22:39662550	T	C	0.26	-0.00999983	0.0116	0.388657	247376
22:39662703	T	C	0.494	0.0244976	0.00950009	0.00991803	295971
22:39663185	G	A	0.251	0.00800193	0.008	0.317194	264054
22:39663513	A	G	0.277	0.00369682	0.0136	0.785756	264486
22:39664180	A	C	0.277	0.00369682	0.0136	0.785756	264486
22:39665142	C	G	0.278	0.00889948	0.0076	0.241605	263900
22:39665201	G	A	0.522	-0.00620074	0.0103	0.547165	274682
22:39665395	G	A	0.538	0.00780034	0.0077	0.311045	297648
22:39666640	A	G	0.602	0.00460057	0.0135	0.733267	286054
22:39668258	A	G	0.435	-0.00229736	0.0111	0.836034	308989
22:39668353	G	A	0.511	0.0162005	0.00960004	0.091498	288528
22:39668409	A	T	0.278	-0.00960374	0.00770001	0.212311	258195
22:39668811	C	T	0.51	0.0192032	0.00940006	0.0410641	288504
22:39668922	C	T	0.597	0.0177974	0.00910005	0.0504944	292130
22:39668961	T	G	0.51	0.0178992	0.00910005	0.0491903	296046
22:39670181	C	A	0.379	0.0177974	0.00910005	0.0504944	264130
22:39670851	T	G	0.279	0.00950503	0.00800001	0.234783	263319
22:39671141	G	A	0.279	0.00729656	0.0077	0.343331	263319
22:39671459	G	A	0.508	-0.0109993	0.00800001	0.16916	296004
22:39671534	T	C	0.278	-0.00999983	0.00760001	0.188253	263900
22:39672029	A	G	0.388	0.00989883	0.00780001	0.204413	295985
22:39672130	T	C	0.089	0.0158957	0.00920004	0.084027	276023
22:39673013	G	A	0.605	0.0113036	0.00780001	0.147287	286799
22:39675770	A	C	0.353	-0.001998	0.00789999	0.800336	259675
22:39676494	G	T	0.359	0.011597	0.00770002	0.132042	257724
22:39676744	A	G	0.35	0.0111014	0.00840001	0.186304	260691
22:39677128	G	A	0.358	0.0170953	0.00910004	0.0602998	252144
22:39677838	A	G	0.4	0.017197	0.00910004	0.0587882	308259
22:39678312	G	A	0.493	0.0103029	0.00770001	0.180885	288445
22:39679200	C	T	0.07	0.0172988	0.00910005	0.0573081	280456
22:39680187	G	A	0.279	-0.0103958	0.00790001	0.188201	263319
22:39680957	G	A	0.362	-0.00410158	0.014	0.769545	262868
22:39681436	A	G	0.489	-0.00229736	0.00799999	0.773982	296072
22:39683444	A	G	0.489	0.0142003	0.00860003	0.0986982	296072
22:39683515	G	A	0.369	0.0152964	0.00860004	0.0752983	254714
22:39683534	A	T	0.361	0.015002	0.00860003	0.0810879	263184
22:39685077	T	C	0.491	0.0142003	0.00870003	0.102633	296024
22:39685450	G	A	0.504	-0.00720399	0.0077	0.349488	303786
22:39685832	A	G	0.848	0.0110003	0.00780001	0.158454	327092
22:39686806	A	G	0.395	0.00520351	0.0155	0.737089	309581
22:39690021	T	C	0.494	0.016902	0.00910004	0.0632602	295971
22:39691221	A	G	0.607	0.0149005	0.00850003	0.0796039	294627
22:39693408	A	G	0.561	-0.00809713	0.0077	0.292995	308356
22:39693518	G	C	0.283	-0.00850374	0.0077	0.269428	266878
22:39694225	C	A	0.495	0.0153979	0.00860004	0.0733815	303797
22:39694594	G	C	0.495	0.0154995	0.00850004	0.0682334	303797
22:39695181	T	G	0.495	-0.00840458	0.0077	0.275051	303797
22:39695505	A	G	0.495	-0.00960374	0.00760001	0.206356	303797
22:39696834	G	A	0.283	0.00579677	0.0102	0.569824	266877
22:39697458	T	A	0.284	-0.00919757	0.00770001	0.232287	266309
22:39698010	G	A	0.495	-0.00850374	0.0077	0.269428	303797
22:39698915	T	C	0.283	-0.0107025	0.00790001	0.175498	266877
22:39699788	A	G	0.495	-0.00999983	0.00760001	0.188253	303797
22:39700994	C	T	0.283	0.0182964	0.00900005	0.0420609	266877
22:39701097	C	G	0.284	-0.00899938	0.00760001	0.236362	266309
22:39701703	A	G	0.283	-0.00919757	0.00760001	0.2262	266878
22:39701795	A	G	0.284	-0.00929665	0.00760001	0.221238	266309
22:39702473	T	C	0.282	-0.00950469	0.00760001	0.211075	267450
22:39703883	G	A	0.493	0.0198966	0.00900007	0.0270552	295986
22:39704164	G	C	0.496	0.0198048	0.00900006	0.02777	303787
22:39706360	C	A	0.396	-0.00909848	0.00760001	0.231241	309310
22:39707845	C	G	0.294	0.0194989	0.00900006	0.030271	272888
22:39707979	T	C	0.294	-0.00919757	0.00760001	0.2262	272888
22:39708333	C	T	0.499	0.0194989	0.00900006	0.030271	303768
22:39708357	T	C	0.294	0.0194989	0.00900006	0.030271	272888
22:39709009	A	G	0.259	0.0193969	0.00900006	0.0311464	264252
22:39709776	C	T	0.398	0.0197028	0.00900006	0.0285832	308779
22:39710244	A	G	0.415	0.0204987	0.00900007	0.0227497	282307
22:39711351	G	A	0.293	-0.00890027	0.0077	0.247731	267322
22:39712334	C	T	0.413	-0.00850374	0.0076	0.263177	313251
22:39712368	T	C	0.471	-0.00890027	0.0077	0.247731	312974
22:39712394	C	T	0.293	0.0201007	0.00880007	0.0223627	267322
22:39713128	G	A	0.452	0.0201007	0.00880007	0.0223627	276698
22:39714216	G	A	0.452	-0.00909848	0.00760001	0.231241	276698
22:39714490	T	C	0.4	0.0201007	0.00880007	0.0223627	308259
22:39714704	T	C	0.344	0.0212032	0.00930007	0.0226138	269031
22:39715140	T	C	0.409	-0.00860289	0.0077	0.263884	306066
22:39715262	A	G	0.442	-0.0131038	0.00800002	0.101429	284967
22:39716341	A	G	0.4	0.0201007	0.00890007	0.0239154	308259
22:39717104	C	A	0.293	-0.00919757	0.00760001	0.2262	267322
22:39717554	T	G	0.293	-0.0101978	0.00750001	0.173922	267322
22:39718416	T	C	0.4	0.0202027	0.00890007	0.0232106	308259
22:39720656	C	G	0.397	0.0140989	0.00800003	0.0780087	309043
22:39721745	G	A	0.292	0.0142003	0.00800003	0.0758918	267859
22:39722477	A	C	0.406	-0.00819632	0.0077	0.287122	306771
22:39722714	C	G	0.395	0.0177974	0.00850005	0.0362775	286795
22:39722886	A	G	0.395	-0.00890027	0.0077	0.247731	286795
22:39724137	A	G	0.293	0.014799	0.00790003	0.0610299	267322
22:39724551	T	A	0.293	-0.0082955	0.0077	0.28133	261415
22:39724558	A	G	0.293	0.0202027	0.00890007	0.0232106	261415
22:39725280	T	C	0.283	0.0199986	0.00890007	0.0246386	261045
22:39725847	T	A	0.404	-0.0082955	0.0077	0.28133	307255
22:39726067	T	G	0.096	-0.00890027	0.0077	0.247731	318368
22:39726809	A	G	0.096	0.0191013	0.00890006	0.0318573	328720
22:39728139	G	A	0.404	-0.00760104	0.0077	0.32357	307255
22:39728309	T	C	0.1	0.0164953	0.00800005	0.0392172	322149
22:39728575	A	C	0.096	0.0159973	0.00800004	0.0455382	323482
22:39728861	T	C	0.283	0.0193969	0.00890006	0.029301	255401
22:39729249	A	G	0.285	0.0196008	0.00900006	0.0294167	248878
22:39729557	C	T	0.101	0.0198966	0.00900007	0.0270552	319314
22:39729666	A	G	0.096	0.0187038	0.00910006	0.0398449	323482
22:39729777	T	C	0.096	-0.00809713	0.0077	0.292995	323482
22:39730131	A	G	0.096	0.0034961	0.0126	0.78142	323482
22:39730795	A	G	0.283	0.00120072	0.0124	0.922859	255401
22:39730907	T	C	0.284	-0.00789872	0.0077	0.304982	254857
22:39731570	A	G	0.096	0.00250313	0.0123	0.838739	323482
22:39731680	A	G	0.284	0.00120072	0.0125	0.923475	254857
22:39732171	T	C	0.697	0.0182047	0.00920005	0.0478429	316566
22:39732413	T	C	0.405	0.0180011	0.00930005	0.0529184	307012
22:39732665	C	T	0.15	0.00240288	0.0123	0.845114	306188
22:39733242	T	G	0.405	0.00110061	0.0125	0.929838	307012
22:39733521	G	A	0.284	0.00110061	0.0125	0.929838	254857
22:39735210	G	T	0.088	0.00110061	0.0125	0.929838	323404
22:39735509	T	A	0.695	0.0185001	0.00920005	0.0443396	307749
22:39737090	T	C	0.404	0.0187955	0.00920006	0.0410544	299428
22:39737094	T	C	0.404	0.000300045	0.0125	0.98085	299428
22:39737350	C	T	0.285	0.0186019	0.00920006	0.0431827	254317
22:39738243	G	T	0.292	0.00429923	0.00809999	0.595578	256214
22:39738501	C	G	0.757	-0.0077995	0.0077	0.311097	307923
22:39738725	C	T	0.456	-0.00649884	0.0106	0.539811	290638
22:39739187	T	C	0.41	-0.00799793	0.0077	0.298948	283329
22:39739628	T	C	0.348	0.0187038	0.00920006	0.0420512	302063
22:39739638	G	C	0.76	0.00389759	0.013	0.764318	317721
22:39740078	A	G	0.348	0.00619918	0.00819999	0.449651	302063
22:39741091	A	G	0.348	-0.00730327	0.0078	0.34911	302064
22:39741840	A	G	0.322	-0.0071047	0.0078	0.362369	271653
22:39741935	T	C	0.088	0.0192032	0.00920006	0.0368618	246183
22:39742388	C	T	0.089	0.0202027	0.00910007	0.0264146	243684
22:39742406	T	C	0.348	0.00429923	0.00879999	0.625161	302064
22:39742825	G	C	0.762	-0.0141001	0.00780003	0.070653	319550
22:39743170	T	G	0.758	0.0114958	0.00800002	0.150725	323317
22:39743430	C	T	0.088	-0.0153023	0.00800004	0.055776	249521
22:39745241	T	C	0.089	-0.00479847	0.00869999	0.581258	246988
22:39745260	T	G	0.088	-0.0148985	0.00800003	0.0625607	249520
22:39745639	A	G	0.439	-0.0147014	0.00800003	0.0661113	292739
22:39745698	T	G	0.439	0.0239956	0.00860011	0.00526833	292739
22:39746168	A	C	0.323	-0.0177024	0.0149	0.234802	271212
22:39746424	A	C	0.43	-0.0178006	0.0149	0.232215	294150
22:39746803	A	C	0.43	-0.0146029	0.00800003	0.0679482	301839
22:39746821	T	C	0.089	-0.00430074	0.00869999	0.621067	250359
22:39747050	A	G	0.322	-0.00499749	0.00859999	0.56117	271653
22:39747087	A	C	0.089	-0.017496	0.0148	0.23714	250359
22:39747418	A	G	0.088	-0.0183997	0.0148	0.213787	252926
22:39747419	A	C	0.088	-0.0202045	0.0148	0.172201	252926
22:39747671	A	T	0.403	-0.0223973	0.0078001	0.00408641	284870
22:39747780	A	G	0.402	-0.0225049	0.0078001	0.00391163	285101
22:39748371	T	C	0.188	0.024098	0.00860011	0.00507771	281665
22:39748854	G	A	0.673	-0.0188021	0.00780006	0.0159303	303792
22:39748912	A	G	0.322	-0.0199007	0.00770007	0.00975268	271653
22:39749981	A	G	0.323	-0.0227004	0.0147	0.12253	271212
22:39749984	G	T	0.096	0.0239034	0.00860011	0.00544538	237116
22:39750146	C	T	0.797	-0.0228959	0.0147	0.119343	306831
22:39750158	C	T	0.797	-0.0222017	0.0147	0.130963	306831
22:39750241	G	A	0.671	-0.0221039	0.0147	0.132668	302845
22:39750457	T	C	0.09	0.0124978	0.00800002	0.118237	244512
22:39751251	C	G	0.323	0.0127003	0.00800002	0.112392	265013
22:39751394	C	T	0.704	-0.0368043	0.0101002	0.000268523	291345
22:39751711	A	G	0.101	0.00700447	0.0081	0.387176	239578
22:39751774	G	A	0.798	0.024098	0.00860011	0.00507771	307964
22:39752103	A	G	0.1	0.0239034	0.00860011	0.00544538	241705
22:39752527	T	A	0.101	-0.0238044	0.0146001	0.10301	239578
22:39752991	A	G	0.091	-0.0057037	0.00939999	0.543999	245396
22:39753003	C	T	0.101	-0.00580313	0.00939999	0.537001	239578
22:39753266	C	T	0.099	0.00599795	0.00809999	0.459004	227568
22:39754433	T	G	0.704	-0.0172995	0.0148	0.24245	284609
22:39755175	G	A	0.704	0.0239956	0.00870011	0.00581418	291345
22:39755190	T	G	0.704	0.00530404	0.00849999	0.532624	291345
22:39755528	T	C	0.09	-0.0251023	0.0142001	0.0771013	244512
22:39755689	C	T	0.788	-0.00600195	0.00939999	0.523144	303586
22:39755773	T	C	0.322	-0.0242047	0.0142001	0.0882786	265444
22:39755953	C	T	0.67	-0.0248975	0.0142001	0.0795445	302378
22:39756097	C	A	0.67	-0.0170046	0.0147	0.247364	302378
22:39756270	G	A	0.704	-0.0243999	0.0142001	0.0857428	284609
22:39756650	C	G	0.322	-0.0243999	0.0147001	0.0969447	265445
22:39756854	C	G	0.666	0.00439966	0.00859999	0.608938	300551
22:39757656	T	C	0.091	0.00439966	0.00849999	0.604732	238853
22:39778167	G	A	0.7	0.00429923	0.00849999	0.613003	275958
22:39778419	C	T	0.668	-0.0167981	0.0148	0.256372	280306
22:39843409	T	C	0.763	-0.00479847	0.00929999	0.605879	306227
22:39944789	C	G	0.058	0.0242005	0.00870011	0.00540867	284454
22:39945823	A	G	0.059	0.00460057	0.00809999	0.570054	279930
22:39947167	T	C	0.059	0.00480151	0.00809999	0.553329	279930
22:39949757	T	C	0.062	0.00439966	0.00859999	0.608938	280432
22:39950172	G	T	0.066	0.0235041	0.0087001	0.00690098	274516
22:39950747	G	C	0.059	0.00709511	0.0081	0.381063	283292
22:39951182	T	C	0.066	-0.0170046	0.0149	0.253767	274516
22:39968140	T	G	0.057	-0.0218006	0.00870008	0.0122176	272665
22:39968269	A	G	0.057	-0.0136958	0.00840002	0.103007	275845
22:40034609	T	C	0.158	-0.0274011	0.00890012	0.0020788	329716
22:40288830	G	A	0.097	-0.0133011	0.0168	0.428515	291815
22:40299158	C	A	0.45	-0.0129952	0.0168	0.439212	306836
22:40320361	A	C	0.479	-0.0140015	0.0168	0.404606	304305
22:40327206	G	A	0.103	-0.00539542	0.0164	0.742164	294356
22:40616112	A	G	0.736	-0.00760104	0.0161	0.636845	272611
22:41461865	G	T	0.52	-0.0143959	0.0167	0.388671	312401
22:41627543	G	T	0.342	-0.00799793	0.0161	0.619354	337459
22:41791536	C	T	0.405	-0.0188021	0.0173	0.277113	323592
22:42418185	C	T	0.795	-0.0183015	0.0172	0.28731	339769
22:42742451	A	G	0.196	-0.00560427	0.00999999	0.575188	267543
22:42793563	A	G	0.161	0.00130085	0.0131	0.920899	278393
22:42822283	C	T	0.421	0.00579677	0.00759999	0.445622	295768
22:43585305	C	T	0.238	0.000300045	0.00759999	0.968508	312329
22:43868571	C	A	0.163	-0.00079968	0.0127	0.949793	286143
22:44332570	A	G	0.212	0.00969686	0.0091	0.286609	331487
22:44398524	G	A	0.586	-0.0353961	0.00750026	2.36635e-06	313028
22:44598606	T	C	0.322	-0.0210959	0.00760008	0.00550746	338870
22:44615433	G	A	0.357	-0.0270021	0.00750014	0.00031795	314073
22:44742944	T	C	0.322	0.0390007	0.00890024	1.17601e-05	306234
22:44756432	A	G	0.7	-0.0154008	0.0102	0.131074	296028
22:44769535	C	T	0.782	0.0347985	0.0108002	0.00127286	332261
22:44788913	T	C	0.459	0.0198048	0.00780007	0.0111152	305825
22:44924370	C	T	0.093	0.0037972	0.00879999	0.666104	317393
22:44924441	A	G	0.092	-0.011296	0.0106	0.286579	320489
22:45026504	A	G	0.176	-0.0100988	0.0089	0.256501	249966
22:45069410	T	C	0.145	0.00650109	0.0076	0.392326	262942
22:45244930	T	C	0.305	-0.0209001	0.00770007	0.00664223	315390
22:45333160	T	C	0.15	0.0217958	0.00780008	0.00520115	306187
22:45339110	T	C	0.15	-0.00550482	0.00809999	0.496753	306186
22:45340485	A	G	0.167	-0.00039992	0.00839999	0.962027	303071
22:45425233	C	A	0.355	-0.0109993	0.00880001	0.21133	271496
22:45536426	A	G	0.216	-0.000699755	0.00759999	0.92664	293145
22:45544346	T	A	0.161	-0.0188021	0.0128	0.141856	306089
22:45547814	T	C	0.225	-0.0180953	0.0128	0.157452	290842
22:45548053	A	G	0.218	-0.0159029	0.011	0.148258	291199
22:45548617	C	A	0.218	0.00520351	0.0116	0.653735	297495
22:45549032	T	C	0.289	0.0177974	0.00810005	0.0280061	257783
22:45555298	G	T	0.258	-0.0120965	0.0106	0.253794	270712
22:45555829	A	G	0.258	-0.0141987	0.0106	0.180408	276694
22:45556053	C	T	0.237	-0.0172995	0.0102	0.0898814	274523
22:45556208	A	G	0.239	0.00429923	0.00839999	0.608781	272941
22:45556668	C	T	0.235	0.0114048	0.00940001	0.225025	276136
22:45558389	T	C	0.218	-0.000699755	0.0103	0.945835	291198
22:45560641	C	T	0.231	0.0129029	0.00930001	0.165318	298186
22:45561392	G	A	0.166	0.00999983	0.0094	0.287414	298649
22:45562735	T	C	0.233	0.0101008	0.0093	0.27743	289989
22:45563409	T	G	0.234	0.0157026	0.00910003	0.0844268	289126
22:45563725	G	C	0.233	0.012599	0.00920001	0.170856	289989
22:45564427	C	A	0.233	0.0129029	0.00910002	0.156221	289989
22:45564936	T	C	0.233	0.0114048	0.00940001	0.225025	289989
22:45565318	C	A	0.233	0.0114048	0.00940001	0.225025	289989
22:45565915	G	T	0.233	0.0124978	0.00940001	0.183667	289989
22:45566413	C	T	0.233	0.0111014	0.00940001	0.237603	296397
22:45566500	A	G	0.233	0.0104039	0.0091	0.252919	296397
22:45566702	T	C	0.233	0.00230265	0.0103	0.823101	296397
22:45566843	G	A	0.233	0.00999983	0.0092	0.277064	296397
22:45566912	A	C	0.233	0.010697	0.00920001	0.244944	296397
22:45567035	T	C	0.233	0.00989883	0.0092	0.281945	296397
22:45567067	C	T	0.165	0.00999983	0.0092	0.277064	306012
22:45567138	C	T	0.233	0.00989883	0.0092	0.281945	296397
22:45567580	A	C	0.233	0.00979784	0.0092	0.286884	296397
22:45567983	G	A	0.233	0.00979784	0.0092	0.286884	296397
22:45568511	T	G	0.233	0.00979784	0.0091	0.281621	296397
22:45568986	G	A	0.233	0.00979784	0.0091	0.281621	296397
22:45575468	G	A	0.233	0.00989883	0.0091	0.276691	289989
22:45577110	C	T	0.234	0.00969686	0.0091	0.286609	289127
22:45577231	C	T	0.234	0.00989883	0.0091	0.276691	289127
22:45584396	A	G	0.165	0.00989883	0.0091	0.276691	288776
22:45584586	C	G	0.233	0.00210221	0.0102	0.836713	289988
22:45587269	C	G	0.161	0.0101008	0.0091	0.267007	294539
22:45587746	T	C	0.168	0.00989883	0.0091	0.276691	290142
22:45623047	G	T	0.156	0.00969686	0.0091	0.286609	320215
22:45629066	T	C	0.43	0.00959589	0.0091	0.291657	326815
22:45727565	G	T	0.356	0.00940408	0.0091	0.30141	298945
22:45813687	A	G	0.147	0.00920221	0.0092	0.317194	329738
22:45871468	T	C	0.301	0.00959589	0.0092	0.296934	317755
22:45873696	T	C	0.235	0.00900038	0.0092	0.327925	322358
22:45874327	A	G	0.235	0.00060018	0.0105	0.954418	322358
22:45874618	G	A	0.235	0.0116982	0.00920001	0.203537	322359
22:45875823	G	A	0.241	-0.00179838	0.0105	0.864008	309657
22:45876467	C	T	0.232	-0.00390238	0.0104	0.70749	284637
22:45878581	C	G	0.228	-0.00519647	0.0102	0.610431	300932
22:45878746	T	C	0.224	-0.00430074	0.00739999	0.561118	325862
22:45878984	A	G	0.464	0.0107981	0.00800001	0.177093	330955
22:45879831	C	T	0.224	-0.00039992	0.0103	0.969028	325862
22:45880003	G	A	0.464	0.0138048	0.00810002	0.0883255	330955
22:45881048	A	G	0.227	0.0135007	0.00870002	0.120709	322802
22:45881227	C	A	0.227	0.0137035	0.00870002	0.115232	330265
22:45881315	A	G	0.227	0.012599	0.00870001	0.147572	330265
22:45881596	T	C	0.222	0.0170953	0.00880004	0.0520599	327952
22:45883245	A	G	0.223	0.0136021	0.00930002	0.14358	326901
22:45883826	G	C	0.222	0.0203048	0.00910006	0.0256628	327952
22:45885280	T	C	0.222	0.00989883	0.0088	0.260645	327952
22:45885401	A	G	0.222	0.0226035	0.00730009	0.00195928	327952
22:45885974	T	C	0.222	0.00979784	0.0088	0.265541	327952
22:45887425	T	C	0.222	0.0230025	0.0073001	0.00162718	320623
22:45890029	G	C	0.18	0.0129029	0.00880002	0.142584	322463
22:45890227	T	C	0.182	0.0128016	0.00870002	0.141171	319699
22:45908895	G	A	0.35	0.0127003	0.00870001	0.144344	316912
22:45936121	T	C	0.363	0.0108992	0.00880001	0.215515	319950
22:45937061	A	G	0.362	0.0107981	0.00880001	0.219802	320331
22:46114244	T	C	0.147	0.0108992	0.00880001	0.215515	311332
22:46180320	C	T	0.119	0.0112025	0.00880001	0.203014	333533
22:46194588	A	G	0.118	0.0113036	0.00880001	0.198966	330060
22:46198636	G	A	0.122	0.0111014	0.00880001	0.207121	326444
22:46490352	A	G	0.368	0.0107981	0.00890001	0.225028	280486
22:46780521	C	T	0.167	0.00910129	0.0096	0.343103	280631
22:46786315	C	T	0.177	0.00969686	0.0096	0.312452	273121
22:46899015	A	G	0.515	0.00589736	0.00779999	0.449606	296194
22:46901759	G	A	0.563	0.0031951	0.00769999	0.67818	300703
22:46913774	C	T	0.727	0.00389759	0.00769999	0.61273	285396
22:46920766	A	G	0.27	0.0249999	0.0106001	0.0183507	308024
22:46920776	G	A	0.632	0.0332983	0.0112001	0.00294879	302195
22:46921040	G	A	0.271	0.0302015	0.0113001	0.00752491	307308
22:46921060	C	T	0.271	0.032203	0.0112001	0.00403726	307308
22:46921121	G	A	0.27	-0.0166998	0.00820005	0.0416955	308024
22:46921135	T	C	0.271	-0.0109004	0.0106	0.303791	307308
22:46921184	G	T	0.27	-0.0133011	0.0105	0.205236	308024
22:46961278	T	C	0.765	-0.0124028	0.00770002	0.107235	308035
22:47063359	C	T	0.489	-0.0077995	0.0077	0.311097	320565
22:47529157	A	G	0.748	0.0034961	0.00879999	0.691157	314637
22:47560334	G	A	0.14	-0.00750179	0.0085	0.377472	295690
22:47706502	A	G	0.536	0.0124978	0.00790002	0.113651	322079
22:47717140	T	C	0.467	-0.00770028	0.0085	0.364981	321811
22:48304985	T	A	0.173	-0.00760104	0.0085	0.371193	325847
22:48321429	G	A	0.186	-0.0077995	0.0085	0.358834	342292
22:48324665	G	A	0.168	-0.00750179	0.0085	0.377472	326755
22:48385224	G	A	0.083	-0.00760104	0.0085	0.371193	335830
22:48687883	T	C	0.245	0.000300045	0.00889999	0.973106	286354
22:48829649	T	C	0.124	-0.00649884	0.0074	0.379824	316247
22:48836042	G	A	0.15	-0.00799793	0.0086	0.352375	300491
22:48845768	C	T	0.118	0.00830439	0.0111	0.454374	330067
22:48847910	A	C	0.113	-0.00620074	0.0074	0.402066	330912
22:48875699	T	C	0.36	-0.00840458	0.0074	0.25606	305052
22:48899419	T	C	0.144	0.00559563	0.00969999	0.564028	305089
22:48929569	G	A	0.361	-0.000299955	0.00919999	0.97399	320714
22:49020407	T	C	0.145	0.0140989	0.00980002	0.150246	309035
22:49046349	C	T	0.818	-0.00699547	0.0131	0.593337	288830
22:49054594	C	T	0.632	0.0244976	0.0091001	0.00710211	318100
22:49085205	G	A	0.571	0.00460057	0.0113	0.683912	318342
22:49229365	G	A	0.552	0.00409839	0.0107	0.701699	307089
22:49302696	C	T	0.408	-0.00269636	0.0113	0.811403	322850
22:49358753	G	T	0.18	-0.00420116	0.0115	0.714873	291327
22:49360224	A	G	0.407	-0.000499875	0.00789999	0.949547	314653
22:49465203	G	A	0.778	0.00429923	0.0108	0.690573	343383
22:49594014	C	T	0.353	-0.00909848	0.0077	0.237356	315676
22:49597206	C	T	0.352	0.000100005	0.0107	0.992543	300478
22:49819671	A	G	0.157	-0.00390238	0.0101	0.699219	306413
22:50050847	A	G	0.54	0.00040008	0.00769999	0.958562	305725
22:50060158	G	A	0.699	0.00310481	0.00749999	0.678892	317754
22:50079434	A	G	0.869	0.00790113	0.0076	0.298515	296482
22:50164078	C	T	0.263	-0.0141001	0.00750003	0.0601068	285681
22:50169157	G	A	0.262	0.00599795	0.0101	0.552608	280054
22:50183162	T	C	0.254	-0.00909848	0.00760001	0.231241	298920
22:50204273	G	A	0.089	-0.00990082	0.0086	0.249626	330199
22:50470516	T	C	0.176	-0.0018982	0.00779999	0.807727	321459
22:50474943	A	G	0.172	0.0031951	0.00799999	0.689607	327346
22:50704661	C	T	0.728	0.0263953	0.0104001	0.0111492	313935
22:50947611	G	A	0.06	-0.00489799	0.00759999	0.519269	210972
22:50960682	T	C	0.189	-0.0162965	0.00810004	0.0442302	317088
22:50966914	C	T	0.611	-0.0304031	0.0114001	0.00765518	319515
22:50971752	C	A	0.815	0.0366951	0.00890025	3.74083e-05	315672
22:50988193	G	A	0.641	0.0369026	0.00900025	4.12841e-05	321495
22:50999182	T	C	0.742	0.0299027	0.00880016	0.000678879	302724
22:51094926	T	C	0.247	0.0281012	0.0128001	0.0281356	311578
22:51105556	T	C	0.42	-0.00699547	0.00969999	0.470797	303697
22:51109992	C	T	0.43	-0.00590255	0.00969999	0.542849	301838
2:100425448	A	G	0.15	-0.0314018	0.0102001	0.00208	330664
2:100430850	C	T	0.108	-0.0264959	0.0117001	0.0235379	332616
2:100431174	G	A	0.108	-0.0263011	0.0117001	0.0245799	332616
2:100436484	C	G	0.042	-0.0358014	0.0197001	0.0691676	280904
2:100439271	A	G	0.153	-0.0301994	0.0100001	0.00252857	338472
2:100439790	G	T	0.142	-0.0258042	0.0104001	0.0130958	332858
2:100440313	G	A	0.142	-0.0288984	0.0103001	0.00502167	339351
2:100440998	C	G	0.153	-0.0298986	0.0100001	0.00279142	338473
2:100445219	A	C	0.152	-0.0302964	0.0100001	0.00244875	340297
2:100446443	C	G	0.152	-0.0310044	0.0100001	0.00193262	340297
2:100447519	A	C	0.152	-0.0307038	0.0100001	0.00213815	340297
2:100450417	G	A	0.11	-0.025697	0.0116001	0.0267433	332970
2:100452111	A	T	0.138	-0.0291024	0.0104001	0.00513758	340916
2:100452112	A	C	0.138	-0.0291024	0.0104001	0.00513758	340916
2:100454085	A	T	0.148	-0.0320024	0.0101001	0.0015322	340999
2:100454518	C	T	0.152	-0.0307038	0.0100001	0.00213815	340297
2:100456930	G	C	0.118	-0.0195967	0.0112	0.0801697	335984
2:100457033	C	T	0.118	-0.0197046	0.0112	0.0785211	335984
2:100457754	T	A	0.163	-0.0255995	0.00970008	0.00831258	341700
2:100462110	T	G	0.156	-0.0227981	0.00990006	0.0212886	339911
2:100464967	C	T	0.163	-0.025697	0.00970009	0.00806944	341699
2:100466919	G	A	0.151	-0.0247024	0.0100001	0.0135031	342151
2:100467170	A	G	0.163	-0.0258042	0.00970009	0.00780938	341699
2:100472833	T	C	0.161	-0.0277027	0.0098001	0.00470189	338111
2:100474071	C	T	0.164	-0.0264959	0.00970009	0.00630455	340022
2:100474584	T	C	0.162	-0.0274011	0.0098001	0.00517384	336425
2:100474767	A	G	0.153	-0.0247999	0.0100001	0.0131392	338475
2:100474810	G	C	0.121	-0.0199007	0.0111	0.0729975	334723
2:100474954	C	A	0.162	-0.0274011	0.0098001	0.00517384	336425
2:100476063	T	C	0.153	-0.0243999	0.0100001	0.0146884	338476
2:100476211	C	T	0.165	-0.0275957	0.0097001	0.00444269	338365
2:100476650	A	G	0.163	-0.0270995	0.0098001	0.00568836	334761
2:100520274	T	C	0.352	0.00559563	0.00769999	0.467407	324347
2:100522226	A	G	0.048	-0.0308007	0.0186001	0.0977321	277461
2:100528231	G	C	0.385	0.00399798	0.00769999	0.603608	312458
2:100534633	T	C	0.385	0.00480151	0.00779999	0.538173	304498
2:100562328	T	C	0.802	-0.00219758	0.00949999	0.817062	306072
2:100576653	T	C	0.141	0.00619918	0.0109	0.569538	304821
2:100576807	C	T	0.489	0.00680309	0.0075	0.364365	312073
2:100579492	A	C	0.127	0.0114958	0.0115	0.317486	299154
2:100602518	C	T	0.503	0.00640044	0.0075	0.393442	311933
2:100608212	T	A	0.048	0.014596	0.0183	0.425105	286635
2:100621265	T	C	0.187	0.00619918	0.0106	0.558663	256783
2:100636757	T	C	0.476	0.0133994	0.00740003	0.0701843	321147
2:100639797	G	A	0.131	0.00940408	0.0119	0.429376	272097
2:100639868	G	A	0.131	0.00930314	0.0119	0.434346	272097
2:100640432	C	T	0.491	0.0111014	0.00740001	0.133566	320512
2:100640986	T	C	0.373	0.0101008	0.00760001	0.183829	324716
2:100641459	C	T	0.494	0.0129029	0.00730002	0.0771424	329293
2:100641460	A	G	0.131	0.00950503	0.0119	0.42444	272097
2:100642886	T	C	0.131	0.00879859	0.0121	0.46713	263177
2:100642911	G	A	0.373	0.0062998	0.0075	0.400923	333434
2:100643443	G	T	0.365	0.00999983	0.00760001	0.188253	327653
2:100643464	G	A	0.493	0.0114958	0.00740002	0.120307	320471
2:100647552	G	C	0.492	0.0112025	0.00730002	0.124885	329331
2:100647653	A	G	0.131	0.0102019	0.0119	0.391279	272097
2:100647872	G	A	0.491	0.0121029	0.00730002	0.0973309	329353
2:100649165	A	G	0.131	0.00999983	0.0119	0.400728	272097
2:100652578	C	T	0.49	0.0121029	0.00730002	0.0973309	329378
2:100654307	T	A	0.373	0.00739729	0.0075	0.323983	333434
2:100654482	A	C	0.373	0.00729656	0.0075	0.330616	333434
2:100654707	G	C	0.373	0.00969686	0.00750001	0.196041	333433
2:100658077	A	G	0.364	0.0111014	0.00760001	0.144096	328036
2:100659796	G	A	0.49	0.0112025	0.00730002	0.124885	329378
2:100662010	C	T	0.49	0.0114958	0.00730002	0.11531	329378
2:100662618	T	C	0.364	0.0114958	0.00760001	0.13038	328036
2:100663281	A	G	0.363	0.0117993	0.00760002	0.120533	328423
2:100664685	A	G	0.131	0.0101008	0.0119	0.395987	272097
2:100666082	G	C	0.491	0.0113036	0.00730002	0.121516	329353
2:100666351	G	C	0.131	0.0101008	0.0119	0.395987	272097
2:100667168	A	G	0.131	0.0103029	0.0119	0.386605	272097
2:100672408	C	A	0.14	0.00830439	0.0116	0.474056	270749
2:100672692	T	C	0.469	0.0117993	0.00730002	0.10602	330517
2:100676586	A	T	0.137	0.0104039	0.0116	0.369777	275716
2:100679024	C	T	0.351	0.00950503	0.00760001	0.211058	333372
2:100680383	C	A	0.489	0.0129029	0.00730002	0.0771424	329405
2:100680401	A	C	0.351	0.00969686	0.00760001	0.20199	333372
2:100680681	G	A	0.257	-0.00990082	0.00830001	0.23292	333449
2:100681449	T	A	0.352	0.00889948	0.0076	0.241605	332938
2:100683550	T	C	0.137	0.0108992	0.0116	0.347431	275716
2:100686173	T	C	0.488	0.0131967	0.00730003	0.0706438	329435
2:100686486	C	T	0.489	0.0130954	0.00730002	0.0728323	329405
2:100692667	A	G	0.032	-0.0156962	0.0232	0.498685	263092
2:100693264	A	G	0.226	-0.00990082	0.0088	0.26055	323812
2:100699930	G	T	0.139	0.00959589	0.0116	0.408105	272380
2:100699994	C	T	0.353	0.00889948	0.0076	0.241605	332508
2:100704810	C	T	0.49	0.0120017	0.00730002	0.100162	329378
2:100722908	G	A	0.279	0.0031951	0.00829999	0.700273	316529
2:100726476	C	G	0.492	0.0114048	0.00740002	0.123272	320490
2:100729091	A	G	0.128	0.0104039	0.012	0.385945	272910
2:100729160	A	G	0.032	-0.0188021	0.0236	0.425625	254249
2:100730111	A	C	0.527	0.00869772	0.0074	0.239848	321346
2:100732446	C	T	0.289	0.00700447	0.0084	0.404356	302540
2:100732845	T	C	0.558	0.00589736	0.0074	0.425486	324780
2:100733009	A	T	0.261	-0.00039992	0.00859999	0.96291	307488
2:100733390	G	A	0.13	0.0062998	0.0118	0.593423	278537
2:100734471	G	A	0.127	-0.0034042	0.0111	0.759083	321104
2:100734638	A	G	0.131	-0.00430074	0.011	0.695814	318444
2:100734946	A	C	0.289	0.00729656	0.0085	0.390661	295463
2:100735567	G	A	0.144	0.00439966	0.0113	0.697016	278687
2:100735856	C	T	0.133	0.00859685	0.0115	0.45473	287636
2:100736633	T	C	0.133	0.00859685	0.0115	0.45473	287636
2:100736650	C	T	0.128	0.005103	0.0118	0.665409	282240
2:100737715	G	A	0.26	0.00339576	0.00849999	0.689524	315549
2:100737749	G	A	0.039	-0.00600195	0.0227	0.791469	227128
2:100737803	C	T	0.266	0.0034961	0.00859999	0.684357	303763
2:100739391	G	A	0.148	0.00839514	0.0111	0.449458	282333
2:100739441	G	C	0.136	0.0143018	0.0115	0.213635	282266
2:100739732	A	G	0.118	-0.0034042	0.0112	0.761168	335987
2:100739970	C	T	0.266	0.00470103	0.00859999	0.584631	303763
2:100740059	T	C	0.146	0.0103029	0.0112	0.357624	280454
2:100740520	A	T	0.136	0.0154995	0.0115	0.177729	282266
2:100740949	T	C	0.128	0.00579677	0.0118	0.623248	282240
2:100741140	T	G	0.14	0.0124978	0.0119	0.293611	257269
2:100741766	C	T	0.259	0.00460057	0.00849999	0.58834	316340
2:100743453	C	T	0.267	0.00339576	0.00859999	0.692949	303038
2:100743492	C	G	0.554	0.00480151	0.00739999	0.516433	324191
2:100743930	A	G	0.135	0.0158957	0.0115	0.166901	284028
2:100743931	A	G	0.135	0.0158957	0.0115	0.166901	284028
2:100744683	T	G	0.554	0.00480151	0.00739999	0.516433	324191
2:100744924	G	T	0.144	0.0037972	0.0107	0.72268	310818
2:100745404	G	C	0.437	0.00180162	0.00749999	0.810162	316955
2:100745718	T	C	0.128	0.00579677	0.0118	0.623248	282240
2:100746207	T	G	0.287	0.000100005	0.00829999	0.990387	311159
2:100746395	A	G	0.432	0.00290421	0.00749999	0.698587	317801
2:100746573	T	C	0.303	-0.00079968	0.00819999	0.922312	308892
2:100746642	G	A	0.539	0.00429923	0.00729999	0.555904	331264
2:100746935	G	A	0.539	0.00450011	0.00729999	0.537595	331264
2:100747357	G	A	0.287	0.00020002	0.00829999	0.980774	311159
2:100749744	G	A	0.287	0	0.00829999	1	311159
2:100750218	C	A	0.558	0.00429923	0.00729999	0.555904	333739
2:100750750	C	A	0.298	0.00150113	0.00829999	0.856478	304369
2:100751150	T	C	0.298	0.00120072	0.00829999	0.884975	304369
2:100752497	T	C	0.285	0.00040008	0.00829999	0.961555	312466
2:100752773	A	G	0.039	-0.00550482	0.0224	0.805875	233252
2:100753475	G	A	0.298	0.00130085	0.00829999	0.875459	304369
2:100753903	A	T	0.288	0.000700245	0.00829999	0.932765	310514
2:100753963	A	C	0.283	0.00180162	0.00829999	0.828159	313796
2:100753984	T	C	0.129	0.005103	0.0118	0.665408	280374
2:100754089	G	C	0.108	-0.00039992	0.0116	0.972498	338380
2:100754997	G	A	0.404	-0.0018982	0.00759999	0.802771	315395
2:100756009	C	T	0.404	-0.0018982	0.00749999	0.800196	323862
2:100756548	T	C	0.402	0.000300045	0.00749999	0.968088	324384
2:100757280	T	C	0.392	-0.00149888	0.00749999	0.841598	327188
2:100757308	A	C	0.284	-0.000499875	0.00829999	0.951976	313128
2:100758137	T	C	0.431	0.0031951	0.00749999	0.670098	317978
2:100758709	C	G	0.402	0.00020002	0.00749999	0.978723	324384
2:100759078	C	T	0.392	-0.00159872	0.00749999	0.8312	327188
2:100759285	C	T	0.402	0.00020002	0.00749999	0.978723	324384
2:100759457	A	C	0.392	-0.00179838	0.00749999	0.810497	327188
2:100759476	C	T	0.537	0.0041988	0.00729999	0.56517	331061
2:100759477	A	G	0.396	-0.00229736	0.00749999	0.759365	326028
2:100759810	T	C	0.284	-0.00059982	0.00829999	0.942389	313128
2:100760172	C	T	0.537	0.00450011	0.00729999	0.537595	331061
2:100760810	G	A	0.162	0.0120017	0.0109	0.270864	271954
2:100761105	G	C	0.546	0.00599795	0.0073	0.411283	332059
2:100761148	T	C	0.402	0	0.00749999	1	324384
2:100761156	T	C	0.402	0	0.00749999	1	324384
2:100761473	G	A	0.402	0.00080032	0.00749999	0.915019	324384
2:100761548	C	T	0.402	0.00080032	0.00749999	0.915019	324384
2:100762169	A	T	0.537	0.00540458	0.0073	0.459085	331061
2:100762190	T	C	0.126	0.00660174	0.0119	0.579053	281277
2:100762699	T	G	0.39	-0.00019998	0.00749999	0.978728	327788
2:100762786	G	T	0.43	0.00339576	0.00749999	0.650715	318159
2:100762937	G	C	0.283	0	0.00829999	1	313797
2:100763900	T	G	0.39	-0.00039992	0.00749999	0.957475	327788
2:100764004	G	T	0.401	0.000500125	0.00749999	0.946834	324651
2:100764087	G	T	0.401	0.000500125	0.00749999	0.946834	324651
2:100764125	C	T	0.398	0.000100005	0.00749999	0.989361	325468
2:100764439	G	A	0.401	0.000300045	0.00749999	0.968088	324651
2:100764711	T	C	0.404	0.000300045	0.00749999	0.968088	323862
2:100764717	C	T	0.404	0.000100005	0.00749999	0.989361	323862
2:100764824	C	G	0.404	0.000100005	0.00749999	0.989361	323862
2:100765077	A	G	0.404	0.000100005	0.00749999	0.989361	323862
2:100765081	T	C	0.398	0.00020002	0.00749999	0.978723	325468
2:100766354	G	C	0.285	-0.00059982	0.00829999	0.942389	312466
2:100767232	A	G	0.432	0.00250313	0.00749999	0.738567	317801
2:100767886	A	G	0.432	0.00250313	0.00749999	0.738567	317801
2:100775045	C	T	0.438	0.00310481	0.00749999	0.678892	316794
2:100776594	G	A	0.438	0.00329542	0.00749999	0.660379	316794
2:100779749	A	G	0.432	0.00290421	0.00749999	0.698587	317801
2:100781132	G	C	0.432	0.00310481	0.00749999	0.678892	317801
2:100781566	G	A	0.438	0.0034961	0.00749999	0.64111	316794
2:100782273	G	A	0.432	0.00300451	0.00749999	0.688713	317801
2:100783653	A	G	0.277	0.002002	0.00839999	0.811622	310408
2:100785952	T	C	0.109	0.0138961	0.0129	0.281383	271409
2:100789346	G	A	0.433	0.00310481	0.00749999	0.678892	317626
2:100789490	A	G	0.433	0.00310481	0.00749999	0.678892	317626
2:100789877	G	A	0.433	0.0031951	0.00749999	0.670098	317626
2:100789907	C	T	0.433	0.00329542	0.00749999	0.660379	317626
2:100790783	T	A	0.438	0.00339576	0.00749999	0.650715	316794
2:100794402	G	C	0.432	0.00290421	0.00749999	0.698587	317801
2:100794940	C	T	0.432	0.00270365	0.00749999	0.718483	317801
2:100795207	A	G	0.432	0.00270365	0.00749999	0.718483	317801
2:100795329	C	T	0.286	-0.00139902	0.00839999	0.867724	304430
2:100795783	T	C	0.285	-0.00119928	0.00839999	0.88647	305071
2:100795995	G	A	0.286	-0.0010994	0.00829999	0.894622	311810
2:100796182	C	T	0.286	-0.0010994	0.00829999	0.894622	311810
2:100796248	C	A	0.286	-0.0010994	0.00839999	0.89587	304430
2:100796598	T	A	0.287	-0.00169856	0.00829999	0.837849	311159
2:100796850	T	C	0.286	-0.00149888	0.00829999	0.856691	311810
2:100797912	G	A	0.289	-0.00720399	0.0084	0.391103	302540
2:100801198	C	T	0.452	-0.0018982	0.00749999	0.800196	314824
2:100801959	A	T	0.308	-0.00129916	0.00819999	0.874115	306073
2:100802891	C	T	0.315	-0.0020978	0.00809999	0.795645	309841
2:100802984	T	C	0.108	-0.00489799	0.0118	0.67808	327007
2:100803778	C	T	0.328	-0.00139902	0.00809999	0.862872	303317
2:100804992	C	T	0.438	-0.0044003	0.00749999	0.5574	316794
2:100805128	C	T	0.403	-0.0077995	0.0076	0.304774	315647
2:100805273	A	T	0.446	-0.00370313	0.00749999	0.621481	315604
2:100805996	A	C	0.364	-0.000899595	0.00769999	0.906994	319573
2:100806514	C	T	0.541	0.00080032	0.00739999	0.913875	322579
2:100806588	A	G	0.364	-0.0010994	0.00769999	0.886465	319573
2:100806719	G	A	0.39	0.00040008	0.00759999	0.958017	319219
2:100806940	A	T	0.544	0.000900405	0.00739999	0.903155	322911
2:100807695	G	A	0.112	-0.00259663	0.0115	0.821362	333490
2:100807725	C	T	0.391	0.00080032	0.00759999	0.916133	318925
2:100808805	C	A	0.112	-0.00219758	0.0115	0.848452	333490
2:100810188	C	T	0.392	0.0010005	0.00759999	0.895265	318635
2:100811903	C	A	0.56	0.0031951	0.00739999	0.665908	325091
2:100811970	T	C	0.395	0.00120072	0.00759999	0.874465	317783
2:100813327	A	G	0.394	0.00140098	0.00759999	0.853747	318063
2:100813331	C	T	0.594	-0.0030952	0.00739999	0.675749	332150
2:100813499	G	T	0.594	-0.00299551	0.00729999	0.681553	341312
2:100814087	C	A	0.391	0.00130085	0.00759999	0.864095	318925
2:100814858	A	C	0.138	-0.00119928	0.0107	0.910758	322074
2:100814893	T	C	0.593	-0.00320486	0.00729999	0.660645	341047
2:100814917	C	T	0.393	0.00150113	0.00759999	0.843423	318347
2:100817609	T	C	0.135	-0.000699755	0.0108	0.948339	322042
2:100817619	G	T	0.391	0.00140098	0.00759999	0.853747	318925
2:100817914	A	G	0.111	-0.00249688	0.0115	0.828115	336116
2:100817933	C	T	0.391	0.00160128	0.00759999	0.833125	318925
2:100818341	A	G	0.111	-0.00259663	0.0115	0.821362	336116
2:100818479	T	C	0.394	0.00250313	0.00759999	0.741884	318063
2:100819104	G	A	0.111	-0.00269636	0.0115	0.814623	336116
2:100820421	G	A	0.394	0.000300045	0.00759999	0.968508	318064
2:100820431	G	A	0.39	0.00180162	0.00759999	0.812613	319219
2:100821145	T	C	0.111	-0.00299551	0.0116	0.796226	330346
2:100821545	C	T	0.395	0.000100005	0.00749999	0.989361	326313
2:100821548	A	C	0.395	0.00020002	0.00749999	0.978723	326313
2:100822430	A	G	0.136	-0.00119928	0.0108	0.911581	320044
2:100824104	A	G	0.395	0.000100005	0.00749999	0.989361	326313
2:100824595	G	A	0.395	-9.9995e-05	0.00749999	0.989362	326313
2:100825367	T	C	0.529	-0.00059982	0.00729999	0.934514	330360
2:100825864	T	C	0.395	0.000300045	0.00749999	0.968088	326313
2:100826098	T	G	0.396	0.00040008	0.00749999	0.957458	326028
2:100826165	A	T	0.396	0.00040008	0.00749999	0.957458	326028
2:100826429	G	A	0.396	0.000500125	0.00749999	0.946834	326028
2:100826572	G	A	0.26	0.00460057	0.00839999	0.583907	323107
2:100826871	A	C	0.396	0.000500125	0.00749999	0.946834	326028
2:100827216	A	G	0.396	0.000500125	0.00749999	0.946834	326028
2:100827340	T	C	0.396	0.00040008	0.00749999	0.957458	326028
2:100827718	A	C	0.396	0.00040008	0.00749999	0.957458	326028
2:100827720	G	T	0.607	-0.00430074	0.00739999	0.561118	335788
2:100827753	C	T	0.396	0.00040008	0.00749999	0.957458	326028
2:100827907	A	C	0.396	0.00040008	0.00749999	0.957458	326028
2:100830040	C	T	0.396	0.00060018	0.00759999	0.937056	317505
2:100830348	C	T	0.609	-0.00420116	0.00749999	0.575373	327486
2:100832155	A	G	0.53	0.00060018	0.00729999	0.934474	330438
2:100832182	T	C	0.396	-0.000299955	0.00759999	0.968517	317505
2:100832218	C	A	0.604	-0.00499749	0.00739999	0.499462	334899
2:100832269	T	C	0.396	-0.000299955	0.00759999	0.968517	317505
2:100832656	C	T	0.396	-0.000299955	0.00759999	0.968517	317505
2:100833058	C	T	0.396	-0.000499875	0.00759999	0.947558	317505
2:100833913	A	G	0.395	-0.000699755	0.00759999	0.92664	317783
2:100834217	A	T	0.59	-0.00539542	0.00739999	0.465934	331139
2:100834546	T	C	0.396	-0.00039992	0.00759999	0.958034	317505
2:100834777	C	T	0.396	-0.00019998	0.00749999	0.978728	326028
2:100835032	T	C	0.395	-0.00059982	0.00749999	0.936256	326313
2:100835734	G	A	0.513	-0.00159872	0.00739999	0.828954	320627
2:100836060	T	C	0.396	-0.000299955	0.00759999	0.968517	317505
2:100836106	T	C	0.396	-0.000299955	0.00759999	0.968517	317505
2:100836885	C	T	0.396	-0.00019998	0.00759999	0.979008	317505
2:100837126	T	G	0.396	-0.00019998	0.00759999	0.979008	317505
2:100837567	C	T	0.591	-0.00539542	0.00749999	0.471901	322609
2:100838157	T	C	0.396	-0.00019998	0.00759999	0.979008	317505
2:100838455	C	T	0.396	-9.9995e-05	0.00759999	0.989502	317505
2:100839430	G	A	0.401	-0.00019998	0.00759999	0.979008	316163
2:100841224	C	A	0.119	-9.9995e-05	0.0112	0.992876	333542
2:100841235	A	G	0.39	-0.00129916	0.00759999	0.86427	319219
2:100842638	T	C	0.39	-0.00139902	0.00759999	0.853949	319219
2:100844182	C	A	0.165	0.0037972	0.00989999	0.701307	324840
2:100844781	T	C	0.242	-0.00179838	0.00859999	0.834359	323317
2:100845012	T	C	0.171	0.00399798	0.00979999	0.683305	322186
2:100845088	G	A	0.641	-0.00059982	0.00769999	0.937909	321496
2:100845869	G	T	0.265	-0.00630011	0.00849999	0.458578	311701
2:100848321	G	A	0.646	-0.00179838	0.00749999	0.810497	340998
2:100849341	G	A	0.376	0.00170145	0.00769999	0.825118	315323
2:100852734	T	C	0.376	0.00120072	0.00769999	0.876082	315323
2:100853116	T	C	0.376	0.00130085	0.00769999	0.865843	315323
2:100853187	A	G	0.656	-0.00469894	0.00759999	0.536389	336527
2:100853267	A	G	0.376	0.00130085	0.00769999	0.865843	315323
2:100854336	T	C	0.376	0.00110061	0.00769999	0.886341	315323
2:100857017	A	G	0.557	0.000700245	0.00749999	0.925613	316030
2:100857984	C	T	0.377	0.00110061	0.00769999	0.886341	314992
2:100858122	G	A	0.377	0.00120072	0.00759999	0.874465	323335
2:100859622	G	A	0.658	-0.00469894	0.00769999	0.541694	328758
2:100860445	C	T	0.179	0.000500125	0.00949999	0.958015	330725
2:100860595	C	T	0.657	-0.00459941	0.00759999	0.545056	336994
2:100862195	C	G	0.18	0.00080032	0.00949999	0.932862	329288
2:100862359	G	A	0.657	-0.00449986	0.00759999	0.553792	336994
2:100862903	T	C	0.657	-0.0044003	0.00759999	0.562597	336994
2:100864498	A	C	0.654	-0.00400198	0.00759999	0.598487	335605
2:100864646	A	T	0.377	0.00130085	0.00769999	0.865843	314992
2:100865406	T	C	0.382	0.00110061	0.00759999	0.884856	321685
2:100866045	C	T	0.267	-0.00600195	0.00829999	0.469602	325340
2:100867308	A	G	0.377	0.00170145	0.00769999	0.825118	314992
2:100868488	G	A	0.267	-0.00649884	0.0083	0.433631	325340
2:100868798	T	C	0.179	0.000500125	0.00949999	0.958015	330725
2:100869702	T	C	0.377	0.00180162	0.00769999	0.815003	314992
2:100869755	T	C	0.037	0.00240288	0.0231	0.917153	230706
2:100870370	C	T	0.266	-0.00630011	0.00829999	0.447823	326118
2:100870862	C	T	0.665	-0.00410158	0.00769999	0.59426	332094
2:100871186	G	A	0.391	0.0010005	0.00759999	0.895265	318925
2:100871189	C	A	0.386	0.00120072	0.00769999	0.876082	312157
2:100871330	A	G	0.209	0.00120072	0.00909999	0.895026	320409
2:100871361	C	T	0.39	0.00120072	0.00759999	0.874465	319219
2:100871558	C	T	0.218	0.000900405	0.00889999	0.919416	324838
2:100871910	T	C	0.036	-0.00560427	0.0232	0.809118	234831
2:100873034	T	C	0.182	0.00280393	0.00949999	0.767879	326466
2:100873975	G	A	0.162	0.00559563	0.00989999	0.571927	329670
2:100874627	T	C	0.147	0.0120017	0.0103	0.243931	329737
2:100875687	G	T	0.153	0.0144032	0.0101	0.153851	331810
2:100875964	A	G	0.173	-0.00999983	0.0098	0.307543	319231
2:100876111	T	C	0.451	-0.00169856	0.00739999	0.818453	323517
2:100876491	T	A	0.151	0.0124978	0.0101	0.215938	335413
2:100876628	G	C	0.506	-0.00539542	0.00729999	0.459847	329296
2:100876629	A	T	0.506	-0.00529595	0.00729999	0.468162	329296
2:100876693	C	A	0.166	0.00979784	0.0099	0.32233	323269
2:100876789	A	G	0.499	-0.00410158	0.00729999	0.574211	329250
2:100877370	C	T	0.463	-0.00410158	0.00729999	0.574211	331061
2:100877574	G	A	0.151	0.0123965	0.0101	0.219681	335413
2:100877652	C	T	0.151	0.0121029	0.0101	0.230796	335414
2:100878122	T	C	0.451	-0.00249688	0.00739999	0.735803	323517
2:100878197	C	T	0.678	-0.00059982	0.00779999	0.938703	330244
2:100878825	G	A	0.678	-0.00079968	0.00779999	0.918341	330244
2:100879474	T	C	0.144	0.0104039	0.0103	0.312452	335427
2:100879797	G	A	0.678	-0.000699755	0.00779999	0.928516	330244
2:100880058	T	A	0.509	-0.00320486	0.00729999	0.660645	329355
2:100880365	A	G	0.147	0.00999983	0.0103	0.331619	329737
2:100880539	G	A	0.149	0.0104039	0.0103	0.312452	326076
2:100880556	C	T	0.149	0.0104039	0.0103	0.312452	326076
2:100880746	C	T	0.143	0.00989883	0.0103	0.336526	337378
2:100880775	C	T	0.143	0.00979784	0.0103	0.341479	337378
2:100882451	T	C	0.162	0.00719583	0.00999999	0.471782	323110
2:100882502	C	T	0.675	0.000700245	0.00779999	0.928466	328650
2:100882593	C	T	0.147	0.00889948	0.0103	0.387573	329737
2:100883151	T	C	0.155	0.00940408	0.0101	0.351803	328305
2:100883460	T	C	0.155	0.00940408	0.0101	0.351803	328305
2:100883902	C	A	0.144	0.00869772	0.0103	0.398424	335427
2:100883926	C	T	0.144	0.00920221	0.0103	0.371633	335427
2:100884117	T	G	0.493	-0.00489799	0.00729999	0.502248	329313
2:100884589	C	T	0.144	0.00839514	0.0103	0.415036	335427
2:100884893	C	T	0.671	-0.00039992	0.00779999	0.959109	326589
2:100885083	T	C	0.184	0.0037972	0.00959999	0.692443	317000
2:100885200	T	C	0.185	0.00780034	0.0095	0.411595	322354
2:100886361	G	T	0.185	0.0075988	0.00949999	0.423784	322354
2:100886549	T	A	0.144	0.00930314	0.0103	0.36641	335427
2:100886655	T	C	0.184	0.0075988	0.00959999	0.428628	316999
2:100887393	G	T	0.185	0.00739729	0.00949999	0.436178	322354
2:100888275	C	A	0.185	0.00640044	0.00949999	0.500482	322354
2:100888497	A	T	0.184	0.00470103	0.00959999	0.624352	317000
2:100888697	C	T	0.186	0.00609856	0.00959999	0.525254	314362
2:100888954	C	A	0.18	0.00150113	0.00959999	0.875743	322464
2:100889130	T	C	0.144	0.00930314	0.0103	0.36641	335427
2:100889386	C	T	0.18	0.00140098	0.00959999	0.883972	322464
2:100892018	A	G	0.439	-0.00059982	0.00759999	0.937093	308358
2:100892516	T	C	0.74	-0.0107025	0.00860001	0.213324	308252
2:100893113	A	C	0.753	-0.0133998	0.00870002	0.12351	311585
2:100894115	C	T	0.708	-0.0082955	0.0083	0.317573	307990
2:100894491	A	C	0.448	-0.0034042	0.00759999	0.65421	307090
2:100894802	G	C	0.754	-0.0136958	0.00870002	0.115436	312436
2:100894887	T	C	0.715	-0.0100988	0.00830001	0.223708	312465
2:100895081	A	G	0.705	-0.0109993	0.00830001	0.1851	306154
2:100895872	A	G	0.679	-0.00819632	0.008	0.30558	314451
2:100896110	C	T	0.679	-0.00799793	0.008	0.317436	314452
2:100896112	T	C	0.679	-0.00809713	0.008	0.311471	314452
2:100896242	G	A	0.679	-0.00789872	0.008	0.323476	314452
2:100896311	T	G	0.679	-0.00760104	0.008	0.342046	314452
2:100896376	C	G	0.679	-0.00789872	0.008	0.323476	314452
2:100896415	T	C	0.679	-0.00799793	0.008	0.317436	314452
2:100896512	A	G	0.679	-0.00809713	0.008	0.311471	314452
2:100896964	G	A	0.726	-0.0140015	0.00840002	0.0955457	312507
2:100896966	A	G	0.679	-0.00809713	0.008	0.311471	314452
2:100897008	T	C	0.679	-0.00720399	0.0081	0.373798	306735
2:100897112	A	G	0.679	-0.00819632	0.008	0.30558	314451
2:100897214	A	G	0.679	-0.0082955	0.008	0.299765	314451
2:100897351	A	T	0.679	-0.0082955	0.008	0.299765	314451
2:100897573	A	G	0.679	-0.00840458	0.008	0.293455	314451
2:100897674	A	T	0.717	-0.011296	0.00830001	0.173527	313795
2:100898081	C	T	0.219	-0.00169856	0.00909999	0.851931	309693
2:100898634	T	G	0.679	-0.00819632	0.008	0.30558	314451
2:100899665	A	G	0.679	-0.00750179	0.0081	0.354369	306735
2:100899676	C	T	0.679	-0.00770028	0.0081	0.341781	306735
2:100900304	C	T	0.702	-0.0120965	0.00810002	0.135333	319583
2:100900379	T	C	0.218	-0.0034042	0.00909999	0.708339	310716
2:100900406	A	G	0.717	-0.0109993	0.00830001	0.1851	313795
2:100901131	T	C	0.049	0.0222967	0.0184	0.225597	278032
2:100901557	T	C	0.717	-0.0109993	0.00830001	0.1851	313795
2:100901661	A	G	0.717	-0.0109993	0.00830001	0.1851	313795
2:100902032	T	C	0.679	-0.00789872	0.008	0.323476	314452
2:100902166	A	G	0.679	-0.00789872	0.008	0.323476	314452
2:100903008	G	C	0.679	-0.00750179	0.008	0.348386	314452
2:100905101	C	A	0.697	-0.0098018	0.0086	0.254393	280825
2:100905274	A	C	0.679	-0.00760104	0.008	0.342046	314452
2:100905513	A	G	0.22	-0.0018982	0.00909999	0.834766	308681
2:100905828	G	A	0.68	-0.00699547	0.008	0.381882	314971
2:100906084	C	G	0.485	-0.00699547	0.0073	0.337919	329544
2:100906323	G	A	0.715	-0.0116024	0.00830001	0.162149	312464
2:100906331	C	T	0.723	-0.0134985	0.00830002	0.103882	317930
2:100907128	A	G	0.242	0.00060018	0.00889999	0.946235	301888
2:100907137	A	G	0.253	-0.001998	0.00869999	0.818359	306641
2:100907351	G	A	0.723	-0.0127978	0.00830002	0.123099	317931
2:100907462	C	T	0.254	-0.001998	0.00869999	0.818359	305843
2:100907598	G	A	0.729	-0.0131038	0.00840002	0.118767	314667
2:100907899	T	C	0.254	-0.00169856	0.00869999	0.845208	305843
2:100908634	C	A	0.444	-0.00479847	0.00739999	0.516699	324480
2:100908996	T	C	0.253	-0.00149888	0.00869999	0.863214	306641
2:100909709	A	T	0.254	-0.00139902	0.00869999	0.872245	305843
2:100910578	T	C	0.253	-0.00149888	0.00869999	0.863214	306641
2:100911582	T	G	0.448	-0.00639948	0.0074	0.387151	323913
2:100911735	T	G	0.253	-0.00139902	0.00869999	0.872245	306641
2:100912219	G	A	0.126	-0.012699	0.011	0.248313	329186
2:100912394	C	T	0.253	-0.00159872	0.00869999	0.854201	306641
2:100912463	G	A	0.716	-0.00990082	0.00830001	0.23292	313127
2:100913361	C	T	0.728	-0.0126003	0.00840002	0.133606	313941
2:100913642	C	G	0.253	-0.00159872	0.00869999	0.854201	306641
2:100913735	C	T	0.728	-0.0128965	0.00840002	0.124712	313941
2:100913740	A	G	0.256	-0.00059982	0.00869999	0.945033	304270
2:100913828	T	C	0.253	-0.00179838	0.00869999	0.836236	306641
2:100913830	A	C	0.727	-0.0127978	0.00840002	0.127624	313221
2:100914149	G	A	0.255	-0.000899595	0.00869999	0.917644	305053
2:100914200	G	A	0.253	-0.00159872	0.00869999	0.854201	306641
2:100915004	G	A	0.121	-0.0145043	0.0112	0.195311	328774
2:100915629	C	T	0.707	-0.0107025	0.00810001	0.186402	322738
2:100915772	G	A	0.716	-0.0108015	0.00820001	0.187755	320810
2:100916051	C	T	0.716	-0.0108015	0.00820001	0.187755	320810
2:100916306	G	A	0.716	-0.0111971	0.00820001	0.172097	320810
2:100916315	G	A	0.44	-0.00499749	0.00749999	0.505198	316480
2:100917109	T	C	0.497	-0.00119928	0.00749999	0.872956	311934
2:100917739	A	C	0.528	-0.00350385	0.00739999	0.63586	321418
2:100917961	C	T	0.553	0.000700245	0.00749999	0.925613	315468
2:100918363	A	G	0.528	-0.0036035	0.00739999	0.626287	321418
2:100919012	G	C	0.553	0.00060018	0.00749999	0.936218	315468
2:100919735	A	G	0.528	-0.00350385	0.00739999	0.63586	321418
2:100919888	C	A	0.528	-0.0036035	0.00739999	0.626287	321418
2:100920451	C	T	0.58	-0.00430074	0.00749999	0.566352	320118
2:100920667	T	C	0.58	-0.00430074	0.00749999	0.566352	320118
2:100920705	T	C	0.528	-0.00350385	0.00739999	0.63586	321418
2:100921125	A	G	0.553	0.00080032	0.00749999	0.915019	315468
2:100921131	A	G	0.047	0.025205	0.0188	0.180021	277077
2:100921776	A	T	0.526	-0.00320486	0.00739999	0.66495	321279
2:100922313	C	T	0.514	-0.00259663	0.00749999	0.729179	312168
2:100922390	A	G	0.514	-0.00259663	0.00749999	0.729179	312168
2:100922540	T	G	0.045	0.0243029	0.0193	0.207952	274017
2:100922594	G	T	0.514	-0.00259663	0.00749999	0.729179	312168
2:100922830	T	C	0.514	-0.00259663	0.00749999	0.729179	312168
2:100923456	T	C	0.539	0.00230265	0.00749999	0.758828	313832
2:100923641	C	G	0.539	0.00190181	0.00749999	0.799824	313832
2:100924029	A	G	0.539	0.00180162	0.00749999	0.810162	313832
2:100924065	A	C	0.514	-0.00179838	0.00749999	0.810497	312168
2:100924129	C	T	0.539	0.00190181	0.00749999	0.799824	313832
2:100924321	G	T	0.539	0.00220242	0.00749999	0.76902	313832
2:100924559	C	T	0.539	0.00190181	0.00749999	0.799824	313832
2:100924597	C	T	0.539	0.00190181	0.00749999	0.799824	313832
2:100924655	A	C	0.539	0.002002	0.00749999	0.78952	313832
2:100924761	G	A	0.514	-0.00259663	0.00749999	0.729179	312168
2:100925106	T	A	0.539	0.00210221	0.00749999	0.779251	313832
2:100925340	G	A	0.514	-0.00269636	0.00749999	0.71921	312168
2:100925399	C	T	0.514	-0.00259663	0.00749999	0.729179	312168
2:100925439	A	G	0.514	-0.00259663	0.00749999	0.729179	312168
2:100925803	G	A	0.539	0.00220242	0.00749999	0.76902	313832
2:100925934	A	C	0.513	-0.00259663	0.00749999	0.729179	312134
2:100927131	G	T	0.539	0.00210221	0.00749999	0.779251	313832
2:100927375	C	T	0.507	-0.000899595	0.00749999	0.904526	311984
2:100927910	C	A	0.507	-0.000899595	0.00749999	0.904526	311984
2:100928337	C	T	0.507	-0.000899595	0.00749999	0.904526	311984
2:100928393	G	A	0.507	-0.000899595	0.00749999	0.904526	311984
2:100929072	G	C	0.579	-0.00479847	0.00749999	0.522305	319909
2:100929526	T	A	0.719	-0.0118989	0.00840001	0.156618	307690
2:100930134	A	G	0.691	-0.0119977	0.00810002	0.138553	313112
2:100930662	C	T	0.535	0.0010005	0.00749999	0.893877	313459
2:100931738	C	G	0.533	0.00020002	0.00749999	0.978723	313288
2:100932297	C	T	0.5	-0.0010994	0.00749999	0.883459	311923
2:100932488	C	T	0.533	0.000300045	0.00749999	0.968088	313288
2:100932582	C	G	0.533	0.000300045	0.00749999	0.968088	313288
2:100933085	G	A	0.535	0.000700245	0.00749999	0.925613	313459
2:100934038	T	C	0.511	0.00180162	0.00749999	0.810162	312074
2:100935129	A	C	0.509	0.00180162	0.00749999	0.810162	312024
2:100935136	G	A	0.509	0.00190181	0.00749999	0.799824	312024
2:100935817	A	G	0.508	0.00230265	0.00749999	0.758828	312003
2:100936276	C	A	0.507	0.002002	0.00749999	0.78952	311984
2:100936637	T	C	0.507	0.00210221	0.00749999	0.779251	311984
2:100937707	A	G	0.507	0.00190181	0.00749999	0.799824	311984
2:100938481	G	C	0.496	-0.00129916	0.00749999	0.862478	311943
2:100938917	C	G	0.48	0.00210221	0.00749999	0.779251	312423
2:100938952	C	T	0.507	0.00359646	0.00749999	0.631563	311984
2:100939117	G	A	0.551	-0.00330453	0.00749999	0.659499	315202
2:100939333	A	G	0.507	0.00190181	0.00749999	0.799824	311984
2:100939433	C	T	0.507	0.00190181	0.00749999	0.799824	311984
2:100939498	C	A	0.507	0.00240288	0.00749999	0.748676	311984
2:100939501	A	T	0.574	-0.00469894	0.00749999	0.53097	318908
2:100939524	C	T	0.507	0.00250313	0.00749999	0.738567	311984
2:100939937	G	T	0.507	0.00190181	0.00749999	0.799824	311984
2:100940067	G	C	0.507	0.00190181	0.00749999	0.799824	311984
2:100940998	G	A	0.496	-0.00149888	0.00749999	0.841598	311943
2:100941109	T	C	0.532	-9.9995e-05	0.00749999	0.989362	313206
2:100941671	G	A	0.507	0.00190181	0.00749999	0.799824	311984
2:100942243	T	C	0.551	-0.0034042	0.00749999	0.649905	315202
2:100942296	C	T	0.574	-0.00509699	0.00749999	0.496758	318908
2:100942506	G	A	0.507	0.002002	0.00749999	0.78952	311984
2:100942634	A	G	0.496	-0.00129916	0.00749999	0.862478	311943
2:100943446	G	A	0.507	0.00190181	0.00749999	0.799824	311984
2:100943975	T	A	0.495	-0.0018982	0.00749999	0.800196	311954
2:100944383	A	T	0.556	-0.0028958	0.00749999	0.699417	315885
2:100944842	G	A	0.494	-0.0018982	0.00749999	0.800196	311968
2:100945402	A	G	0.496	-0.0010994	0.00739999	0.881895	320431
2:100945605	C	T	0.496	-0.0010994	0.00739999	0.881895	320431
2:100946041	A	G	0.574	-0.00499749	0.00749999	0.505198	318908
2:100946285	G	A	0.574	-0.00519647	0.00749999	0.488395	318908
2:100946638	G	A	0.496	-0.0010994	0.00739999	0.881895	320431
2:100946701	C	T	0.496	-0.0010994	0.00739999	0.881895	320431
2:100947026	T	A	0.496	0.000300045	0.00739999	0.967657	320431
2:100947124	C	G	0.496	-0.0010994	0.00739999	0.881895	320431
2:100948008	A	C	0.496	-0.00119928	0.00739999	0.871255	320431
2:100948054	C	A	0.497	-0.00169856	0.00739999	0.818453	320422
2:100948062	A	G	0.497	-0.00169856	0.00739999	0.818453	320422
2:100949570	C	T	0.524	-0.00299551	0.00739999	0.685625	321150
2:100949571	A	G	0.497	-0.0009995	0.00739999	0.892558	320422
2:100949827	A	G	0.495	-0.00149888	0.00749999	0.841598	311954
2:100949883	A	C	0.495	-0.00159872	0.00749999	0.8312	311954
2:100950112	C	A	0.526	-0.00390238	0.00779999	0.61686	289172
2:100950237	G	A	0.525	-0.0030952	0.00739999	0.675749	321213
2:100950575	T	C	0.121	-0.0160013	0.0113	0.156763	322980
2:100950599	G	C	0.524	-0.00299551	0.00739999	0.685625	321150
2:100950854	T	C	0.524	-0.0030952	0.00739999	0.675749	321150
2:100951189	A	G	0.489	-0.0020978	0.00749999	0.779702	312074
2:100951248	G	C	0.497	-0.00119928	0.00739999	0.871255	320422
2:100951273	C	T	0.524	-0.0030952	0.00739999	0.675749	321150
2:100951616	T	G	0.497	-0.00119928	0.00739999	0.871255	320422
2:100952757	G	A	0.489	-0.0018982	0.00749999	0.800196	312074
2:100953390	C	G	0.522	-0.00580313	0.00759999	0.445123	304357
2:10095374	T	C	0.184	-0.00139902	0.00939999	0.881686	330633
2:100954117	T	C	0.496	-0.00139902	0.00749999	0.852024	311943
2:100954191	A	C	0.497	-0.00119928	0.00739999	0.871255	320422
2:100954270	A	G	0.556	-0.00479847	0.00749999	0.522305	315885
2:100954290	A	G	0.525	-0.0028958	0.00739999	0.695557	321213
2:100954385	T	C	0.524	-0.00320486	0.00739999	0.66495	321150
2:100954659	T	C	0.55	-0.00390238	0.00749999	0.602842	315073
2:100954783	T	C	0.522	-0.00590255	0.0076	0.437365	304357
2:100954828	C	T	0.497	-0.00119928	0.00739999	0.871255	320422
2:100955137	T	C	0.496	-0.00149888	0.00749999	0.841598	311943
2:100956055	G	C	0.497	-0.000899595	0.00739999	0.903242	320422
2:100956139	T	C	0.496	-0.00129916	0.00749999	0.862478	311943
2:100956229	T	C	0.497	-0.0009995	0.00739999	0.892558	320422
2:100956949	A	G	0.524	-0.0028958	0.00739999	0.695557	321150
2:100957443	A	G	0.497	-0.0009995	0.00739999	0.892558	320422
2:100957813	G	A	0.495	-0.00149888	0.00749999	0.841598	311954
2:100958715	T	C	0.496	-0.00129916	0.00749999	0.862478	311943
2:100958804	A	C	0.384	-0.00789872	0.0079	0.317389	297127
2:100959199	T	C	0.496	-0.00139902	0.00749999	0.852024	311943
2:100960072	A	T	0.573	-0.00509699	0.00739999	0.49096	327388
2:100960184	T	C	0.573	-0.00509699	0.00739999	0.49096	327388
2:100960918	G	T	0.547	-0.00299551	0.00749999	0.689597	314704
2:100961075	T	C	0.121	0.0158042	0.0122	0.195173	277085
2:100961796	G	T	0.496	-0.00129916	0.00749999	0.862478	311943
2:100962064	C	T	0.573	-0.00499749	0.00749999	0.505198	318716
2:100962700	G	A	0.547	-0.0028958	0.00749999	0.699417	314704
2:100963871	T	C	0.496	-0.00129916	0.00749999	0.862478	311943
2:100966950	T	A	0.496	-0.0010994	0.00749999	0.883459	311943
2:100966963	A	G	0.122	0.014596	0.0121	0.227709	279694
2:100968205	T	C	0.489	-0.00169856	0.00749999	0.820832	312074
2:100969067	G	A	0.513	-9.9995e-05	0.00749999	0.989362	312134
2:100969583	A	G	0.49	-0.00019998	0.00749999	0.978728	312048
2:100970895	G	A	0.574	-0.00519647	0.00749999	0.488395	318908
2:100971407	G	A	0.575	-0.00350385	0.00749999	0.64037	319103
2:100971778	T	C	0.495	-0.00139902	0.00749999	0.852024	311954
2:100971865	A	C	0.495	-0.00139902	0.00749999	0.852024	311954
2:100972007	C	T	0.574	-0.00519647	0.00749999	0.488395	318908
2:100972019	G	A	0.495	-0.00139902	0.00749999	0.852024	311954
2:100974413	C	T	0.558	-0.00630011	0.0074	0.394566	324780
2:100974633	G	T	0.558	-0.00620074	0.0074	0.402066	324780
2:100974663	A	G	0.495	-0.00129916	0.00749999	0.862478	311954
2:100974747	G	A	0.5	-0.00059982	0.00739999	0.935397	320410
2:100975390	T	C	0.496	-0.00119928	0.00749999	0.872956	311943
2:100976210	G	A	0.574	-0.00539542	0.00749999	0.471901	318908
2:100976502	C	A	0.558	-0.00630011	0.0074	0.394566	324780
2:100976685	G	A	0.558	-0.00620074	0.0074	0.402066	324780
2:100978843	G	C	0.496	-0.00119928	0.00749999	0.872956	311943
2:100980337	A	G	0.495	-0.00149888	0.00749999	0.841598	311954
2:100980398	T	C	0.496	-0.00119928	0.00749999	0.872956	311943
2:100980523	G	A	0.558	-0.00630011	0.0074	0.394566	324780
2:100980682	C	G	0.553	-0.00550482	0.00739999	0.45694	324051
2:100981616	A	G	0.495	-0.00239712	0.00749999	0.749259	311954
2:100982144	T	A	0.553	-0.00560427	0.0074	0.44885	324051
2:100982527	C	T	0.501	-0.0018982	0.00739999	0.797554	320411
2:100983482	C	A	0.558	-0.00639948	0.0075	0.393513	316177
2:100985378	T	G	0.549	-0.00229736	0.00739999	0.756215	323517
2:100986964	C	A	0.723	-0.0136958	0.00850002	0.107122	303145
2:100988038	C	T	0.573	-0.00600195	0.0075	0.42356	318716
2:100990707	C	A	0.573	-0.00620074	0.0075	0.40837	318716
2:100990955	C	T	0.572	-0.00620074	0.0075	0.40837	318527
2:100992086	T	C	0.574	-0.00610135	0.0075	0.415924	318908
2:100995691	T	C	0.575	-0.00610135	0.0075	0.415924	319102
2:100998030	C	G	0.575	-0.00639948	0.0075	0.393513	319102
2:100999647	G	C	0.575	-0.00649884	0.0075	0.38621	319102
2:101001859	T	G	0.539	-0.00509699	0.00749999	0.496758	313832
2:101004540	A	G	0.553	-0.0030952	0.00749999	0.67983	315467
2:101005145	T	C	0.543	-0.00169856	0.00739999	0.818453	322798
2:101005511	A	G	0.553	-0.0030952	0.00749999	0.67983	315467
2:101005846	G	C	0.574	-0.00620074	0.0075	0.40837	318908
2:101006267	G	T	0.506	-0.00370313	0.00739999	0.616776	320456
2:101006319	T	C	0.494	-0.00229736	0.00749999	0.759365	311968
2:101007039	C	T	0.574	-0.00610135	0.0075	0.415924	318908
2:101007178	G	T	0.506	-0.0036035	0.00739999	0.626287	320456
2:101007314	A	G	0.553	-0.0030952	0.00749999	0.67983	315467
2:101009326	C	T	0.555	-0.00350385	0.00749999	0.64037	315743
2:101009600	A	G	0.494	-0.00229736	0.00749999	0.759365	311968
2:101010082	C	G	0.554	-0.00420116	0.00749999	0.575373	315604
2:101010860	A	G	0.494	-0.00229736	0.00749999	0.759365	311968
2:101010867	A	C	0.494	-0.00219758	0.00749999	0.769513	311968
2:101011241	A	G	0.573	-0.00669752	0.0075	0.371855	318716
2:101011724	T	C	0.574	-0.00479847	0.00749999	0.522305	318908
2:101011877	C	T	0.494	-0.00259663	0.00749999	0.729179	311968
2:101013649	G	A	0.494	-0.00259663	0.00749999	0.729179	311968
2:101014247	A	C	0.571	-0.0057037	0.0075	0.446959	318341
2:101014363	T	C	0.488	-0.00129916	0.00749999	0.862478	312103
2:101015601	C	T	0.494	-0.00249688	0.00749999	0.739196	311968
2:101021090	G	A	0.573	-0.00610135	0.0075	0.415924	318716
2:101022726	A	G	0.497	-0.00149888	0.00749999	0.841598	311934
2:101022886	T	C	0.496	-0.00259663	0.00749999	0.729179	311943
2:101023635	A	G	0.496	-0.00269636	0.00749999	0.71921	311943
2:101024735	G	A	0.496	-0.00269636	0.00749999	0.71921	311943
2:101029002	A	G	0.573	-0.0102968	0.00740001	0.164087	327387
2:101031561	T	G	0.485	-0.00590255	0.0075	0.431278	312203
2:101032745	T	C	0.489	-0.00610135	0.0075	0.415924	312073
2:101033697	A	G	0.485	-0.00620074	0.0075	0.40837	312203
2:101041464	G	A	0.185	0.00589736	0.00999999	0.555368	290924
2:101042122	G	T	0.57	-0.0103958	0.00750001	0.165716	318157
2:101042298	C	A	0.185	0.00530404	0.00989999	0.592123	296831
2:101042482	A	G	0.185	0.00530404	0.00989999	0.592123	296831
2:101042887	G	A	0.114	0.0226035	0.0115001	0.0493544	328375
2:101043509	A	G	0.19	0.00800193	0.00999999	0.423599	285017
2:101043590	C	T	0.119	0.0243029	0.0112001	0.0300149	333538
2:101043669	A	G	0.547	-0.00689617	0.0075	0.35784	314703
2:101043808	C	T	0.19	0.00839514	0.00999999	0.401181	285017
2:101052766	A	G	0.331	0.00549507	0.00799999	0.492156	309510
2:101167924	A	G	0.103	0.00950503	0.0122	0.43592	318977
2:101254202	C	T	0.367	-0.0114047	0.00760001	0.133454	326896
2:10130006	G	T	0.193	-0.00019998	0.00919999	0.982658	332739
2:101348608	G	A	0.279	-0.0199987	0.00830006	0.0159761	316524
2:101368376	G	A	0.305	-0.020998	0.00840008	0.0124285	293263
2:101428119	T	G	0.298	-0.0148985	0.00870003	0.0868117	277022
2:101434684	A	C	0.29	-0.0136958	0.00870002	0.115436	281457
2:101511959	C	T	0.734	0.0253999	0.00820011	0.00195158	334112
2:101561638	A	G	0.125	-0.00750179	0.012	0.531873	278502
2:101570530	A	C	0.181	-0.00939572	0.0098	0.337686	308102
2:101579811	G	C	0.333	-0.0132025	0.00850002	0.120369	273337
2:101589067	G	A	0.299	0.0198966	0.00810006	0.0140354	318965
2:101629737	G	A	0.211	0.0193969	0.00880005	0.0275116	340235
2:101642260	G	A	0.333	0.0168003	0.00770004	0.0291206	333083
2:101879023	A	G	0.046	0.0337016	0.0201001	0.0936033	247404
2:10209993	T	C	0.424	0.000900405	0.00749999	0.90444	319300
2:102296811	A	G	0.043	0.00889948	0.0207	0.667248	248765
2:102297387	C	T	0.715	-0.0101978	0.00810001	0.208034	328085
2:102297982	C	T	0.684	-0.0077995	0.008	0.329591	317092
2:102298722	G	T	0.277	-0.00350385	0.00819999	0.669161	325735
2:102300935	T	C	0.274	-0.00449986	0.00819999	0.583167	327940
2:102300940	C	T	0.348	0.00020002	0.00779999	0.979542	317756
2:102301105	G	C	0.337	-0.0071047	0.0077	0.356169	331119
2:102301420	A	G	0.054	-0.0166998	0.0164	0.308545	319254
2:102301589	G	A	0.711	-0.0119977	0.00810001	0.138553	325364
2:102301995	A	G	0.271	-0.00400198	0.00829999	0.629687	322297
2:102302360	C	T	0.081	-0.0248975	0.0145001	0.085968	280265
2:102302650	C	T	0.35	-9.9995e-05	0.00769999	0.989639	325197
2:102302978	T	C	0.428	-0.00720399	0.0075	0.336788	318527
2:102304852	G	A	0.346	-0.00079968	0.00779999	0.918341	318615
2:102305078	C	A	0.269	-0.00219758	0.00839999	0.793616	316142
2:102305953	G	A	0.351	-0.00019998	0.00769999	0.97928	324771
2:102306462	T	C	0.351	0.00060018	0.00769999	0.937871	324770
2:102306675	G	A	0.351	-0.000299955	0.00769999	0.968926	324771
2:102308750	A	G	0.055	-0.0180953	0.0163	0.266939	317642
2:102309520	A	G	0.206	-0.00840458	0.0093	0.366145	310067
2:102310214	T	C	0.055	-0.0168964	0.0163	0.299926	317643
2:102310277	A	G	0.055	-0.0171029	0.0163	0.294059	317643
2:102312403	C	T	0.345	-0.00169856	0.00769999	0.82541	327392
2:102313609	C	G	0.722	-0.0119977	0.00820001	0.14343	325010
2:102314437	C	T	0.722	-0.0121953	0.00820002	0.136953	325010
2:102315057	G	A	0.273	-0.000899595	0.00819999	0.912642	328689
2:102315321	T	C	0.336	-0.00129916	0.00779999	0.867717	323157
2:102315933	T	A	0.442	-0.00799793	0.0075	0.286247	316176
2:102318420	T	C	0.271	-0.00019998	0.00819999	0.980543	330206
2:102318858	A	G	0.055	-0.0178989	0.0163	0.272166	317642
2:102319730	G	T	0.343	-0.000899595	0.00779999	0.908181	319935
2:102319850	T	C	0.077	0.005103	0.0138	0.711544	324085
2:102320308	G	A	0.086	0.0120017	0.0131	0.359581	325178
2:102320512	C	A	0.064	-0.0173978	0.0155	0.261677	304782
2:102320640	C	T	0.273	-0.00079968	0.00819999	0.922312	328689
2:102322005	T	G	0.078	0.0041988	0.0138	0.760929	320277
2:102322077	A	T	0.273	-0.000699755	0.00819999	0.931994	328689
2:102322764	A	T	0.349	-0.00079968	0.00769999	0.917285	325628
2:102322811	A	C	0.136	0.00930314	0.0108	0.389017	320043
2:102323756	T	C	0.274	-0.0009995	0.00819999	0.902986	327940
2:102324465	T	C	0.721	-0.0109993	0.00810001	0.174484	332352
2:102325324	T	C	0.337	-0.00119928	0.00779999	0.877804	322684
2:102326268	T	C	0.288	-0.00229736	0.00839999	0.784472	303165
2:102327659	T	A	0.273	-0.000699755	0.00819999	0.931994	328689
2:102328719	T	C	0.177	-0.0115036	0.00970001	0.235648	320031
2:102328817	T	C	0.064	-0.0180953	0.0154	0.239988	308753
2:102329216	C	T	0.054	-0.0180953	0.0162	0.263997	327185
2:102330019	G	C	0.052	-0.0179971	0.0164	0.272474	330833
2:102330296	T	C	0.273	-0.000299955	0.00819999	0.97082	328689
2:102330311	A	G	0.337	-0.00129916	0.00779999	0.867717	322684
2:102330450	G	T	0.715	-0.0111971	0.00810001	0.166863	328085
2:102331171	G	A	0.715	-0.0111971	0.00810001	0.166863	328085
2:102331772	T	C	0.343	-0.000899595	0.00779999	0.908181	319935
2:102332273	A	G	0.097	-0.0269048	0.0142001	0.0581329	248352
2:102332797	C	T	0.72	-0.0110982	0.00810001	0.170642	331625
2:102334446	C	T	0.717	-0.0118001	0.00810001	0.145171	329482
2:102334988	G	C	0.055	-0.0173978	0.0162	0.282851	321576
2:102335424	C	T	0.064	-0.0171029	0.0154	0.26675	308753
2:102336769	G	A	0.337	-0.00509699	0.00769999	0.508005	331119
2:102336788	A	G	0.715	-0.0114047	0.00810001	0.159135	328085
2:102336865	T	C	0.715	-0.0109993	0.00810001	0.174484	328085
2:102336993	A	G	0.054	-0.0160013	0.0164	0.329219	319254
2:102337307	C	T	0.105	-0.0246048	0.0142001	0.0831445	231481
2:102338377	G	A	0.343	-0.00219758	0.00769999	0.775337	328298
2:102341310	C	T	0.136	0.00900038	0.0107	0.40026	326053
2:102342050	C	T	0.343	-0.00159872	0.00779999	0.8376	319935
2:102342511	T	C	0.054	-0.0179971	0.0162	0.266598	327185
2:102343062	T	C	0.72	-0.0114047	0.00810001	0.159135	331625
2:102344090	C	T	0.064	-0.0165031	0.0154	0.283887	308753
2:102344967	C	T	0.344	-0.00169856	0.00779999	0.827613	319491
2:102345345	A	G	0.344	-0.00149888	0.00779999	0.847614	319491
2:102345684	C	A	0.064	-0.0172012	0.0154	0.264011	308753
2:102346160	T	C	0.271	-0.00059982	0.00819999	0.941688	330206
2:102347308	A	G	0.135	0.00900038	0.0107	0.40026	328089
2:102347372	T	G	0.063	-0.0177024	0.0154	0.250348	313319
2:102347720	A	G	0.721	-0.0110982	0.00810001	0.170642	332352
2:102348677	C	T	0.721	-0.011296	0.00810001	0.163148	332352
2:102349515	G	T	0.344	-0.00139902	0.00779999	0.857654	319491
2:102350201	T	G	0.183	-0.0109993	0.0096	0.251895	318341
2:102350714	G	A	0.043	0.00839514	0.0204	0.680686	256135
2:102350768	A	G	0.077	0.00520351	0.0137	0.70408	328834
2:102351030	T	C	0.054	-0.0165031	0.0162	0.308342	327185
2:102352081	C	G	0.344	-0.0009995	0.00779999	0.898037	319491
2:102352361	C	A	0.127	0.00950503	0.0111	0.391827	321103
2:102352552	C	G	0.716	-0.00999983	0.00810001	0.216999	328781
2:102353258	G	C	0.053	-0.00730327	0.0166	0.659969	317152
2:102353345	G	T	0.344	-0.00139902	0.00779999	0.857654	319491
2:102356997	G	A	0.129	0.004902	0.011	0.65586	322639
2:102358334	T	C	0.714	-0.0134985	0.00800002	0.0915446	335631
2:102359923	T	C	0.096	-0.0270021	0.0141001	0.055488	254230
2:102361137	G	A	0.054	-0.0171029	0.0162	0.291089	327185
2:102362011	C	T	0.054	-0.0172012	0.0162	0.288325	327185
2:102362333	T	C	0.273	0	0.00809999	1	336855
2:102363699	C	G	0.052	-0.0173978	0.0164	0.288763	330833
2:102367191	C	A	0.054	-0.0173978	0.0162	0.282851	327185
2:102367562	C	T	0.272	-0.00039992	0.00809999	0.960622	337629
2:102367932	G	A	0.054	-0.0172012	0.0162	0.288325	327185
2:102370764	T	C	0.342	-0.00169856	0.00779999	0.827613	320382
2:102372131	C	T	0.81	-0.00799793	0.0092	0.384661	336740
2:102372866	G	A	0.616	-0.00249688	0.00759999	0.742505	321048
2:102373322	G	C	0.213	-0.00649884	0.00939999	0.489335	296141
2:102374635	C	T	0.719	-0.0124028	0.00810002	0.125719	330904
2:102374959	A	G	0.696	-0.00840458	0.0079	0.287387	332178
2:102375675	A	G	0.721	-0.011296	0.00810001	0.163148	332352
2:102376355	A	G	0.063	-0.0178989	0.0154	0.245129	313319
2:102376755	A	G	0.81	-0.00870203	0.0092	0.344214	336740
2:102377069	G	A	0.344	-0.00179838	0.00769999	0.815329	327843
2:102378072	C	G	0.052	-0.0172012	0.0164	0.294245	330833
2:102378374	G	A	0.344	-0.00179838	0.00769999	0.815329	327843
2:102378535	C	A	0.344	-0.00179838	0.00769999	0.815329	327843
2:102378744	A	C	0.342	-0.001998	0.00779999	0.797831	320382
2:102380237	T	C	0.272	-0.00019998	0.00809999	0.980303	337629
2:102381474	C	A	0.063	-0.0172995	0.0154	0.261292	313319
2:102382499	A	G	0.344	-0.00179838	0.00779999	0.817655	319491
2:102382922	C	G	0.272	-0.00039992	0.00809999	0.960622	337629
2:102383093	T	A	0.616	-0.00249688	0.00759999	0.742505	321048
2:102384078	G	A	0.272	-9.9995e-05	0.00809999	0.99015	337629
2:102384187	A	G	0.054	-0.0166998	0.0162	0.302611	327185
2:102384582	A	G	0.054	-0.0166014	0.0162	0.305467	327185
2:102384703	T	C	0.055	-0.0199007	0.0161	0.216434	325583
2:102386835	T	C	0.182	-0.0108015	0.0096	0.260525	319699
2:102387017	A	G	0.135	0.00790113	0.0107	0.460257	328089
2:102388113	T	C	0.063	-0.0172995	0.0154	0.261292	313319
2:102389681	G	A	0.344	-0.00179838	0.00779999	0.817655	319491
2:102389845	G	C	0.054	-0.0167981	0.0162	0.299773	327185
2:102389855	T	C	0.054	-0.0170046	0.0162	0.293872	327185
2:102391315	A	G	0.272	-0.00019998	0.00809999	0.980303	337629
2:102391575	G	A	0.271	0.00040008	0.00809999	0.960606	338410
2:102393910	A	T	0.272	-9.9995e-05	0.00809999	0.99015	337629
2:102395703	C	G	0.052	-0.0172995	0.0164	0.291495	330833
2:102395933	A	G	0.063	-0.0173978	0.0154	0.258592	313319
2:102396243	C	T	0.719	-0.0111971	0.00800001	0.161623	339228
2:102396963	A	T	0.342	-0.00149888	0.00779999	0.847614	320382
2:102397262	A	G	0.05	-0.0204985	0.0167	0.219653	331117
2:102398258	C	A	0.096	-0.0258042	0.0141001	0.0672386	254230
2:102400375	T	G	0.054	-0.0171029	0.0162	0.291089	327185
2:102402090	G	A	0.135	0.00900038	0.0108	0.404637	322041
2:102402753	G	T	0.063	-0.0173978	0.0154	0.258592	313319
2:102403171	A	G	0.721	-0.0109993	0.00810001	0.174484	332352
2:102405433	G	A	0.063	-0.0178989	0.0154	0.245129	313319
2:102407905	A	G	0.054	-0.0159029	0.0164	0.332202	319254
2:102409288	A	G	0.342	-0.00179838	0.00779999	0.817655	320382
2:102410514	A	C	0.135	0.00879859	0.0107	0.410907	328089
2:102412065	T	C	0.054	-0.0172012	0.0162	0.288325	327185
2:102412586	C	T	0.102	-0.0259991	0.0142001	0.0671137	237493
2:102413116	C	T	0.344	-0.00179838	0.00779999	0.817655	319491
2:102415137	A	G	0.063	-0.0176041	0.0154	0.252987	313319
2:102416505	A	G	0.721	-0.0109004	0.00810001	0.178392	332352
2:102416638	C	T	0.721	-0.0109004	0.00810001	0.178392	332352
2:102416674	C	T	0.717	-0.0117013	0.00800001	0.143561	337770
2:102417475	T	G	0.063	-0.0179971	0.0154	0.242548	313319
2:102418406	G	A	0.102	-0.0260965	0.0142001	0.0660959	237493
2:102418677	G	A	0.721	-0.0110982	0.00810001	0.170642	332352
2:102418785	C	G	0.054	-0.0176041	0.0162	0.277181	327185
2:102419892	A	G	0.271	0.00040008	0.00819999	0.961086	330206
2:102420948	A	T	0.344	-0.00139902	0.00779999	0.857654	319491
2:102421721	T	C	0.344	-0.00139902	0.00779999	0.857654	319491
2:102421978	C	T	0.344	-0.00079968	0.00779999	0.918341	319491
2:102422043	C	T	0.721	-0.0111971	0.00810001	0.166863	332352
2:102422592	G	C	0.278	0.00220242	0.00849999	0.795551	302475
2:102425102	T	C	0.272	0	0.00809999	1	337629
2:102425160	G	A	0.054	-0.0168964	0.0162	0.296953	327185
2:102425601	G	C	0.342	-0.00169856	0.00779999	0.827613	320382
2:102425602	G	A	0.718	-0.0115036	0.00810001	0.155552	330190
2:102426140	G	A	0.718	-0.0115036	0.00810001	0.155552	330190
2:102426591	T	G	0.342	-0.00139902	0.00779999	0.857654	320382
2:102427022	T	C	0.342	-0.00159872	0.00779999	0.8376	320382
2:102429516	G	A	0.719	-0.011296	0.00800001	0.157952	339228
2:102429637	G	A	0.054	-0.0158044	0.0164	0.335203	319254
2:102429868	A	G	0.272	-0.00019998	0.00809999	0.980303	337629
2:102430369	C	T	0.078	0.0178992	0.015	0.232759	271081
2:102430400	T	G	0.718	-0.011296	0.00810001	0.163148	330190
2:102430771	G	C	0.342	-0.00159872	0.00779999	0.8376	320382
2:102431447	C	T	0.721	-0.011296	0.00810001	0.163148	332352
2:102431663	A	T	0.051	-0.0183997	0.0165	0.264794	332892
2:102432218	T	C	0.054	-0.0170046	0.0162	0.293872	327185
2:102432368	A	G	0.088	0.0143018	0.0129	0.267575	328436
2:102433238	T	G	0.054	-0.0168964	0.0162	0.296953	327185
2:102435110	G	A	0.272	-9.9995e-05	0.00819999	0.99027	329444
2:102436119	G	A	0.343	-0.00179838	0.00779999	0.817655	319935
2:102436714	G	A	0.052	-0.0172995	0.0164	0.291495	330833
2:102436738	G	A	0.274	-0.00129916	0.00819999	0.874115	327940
2:102437513	G	A	0.344	-0.00169856	0.00779999	0.827613	319491
2:102438836	T	A	0.272	-0.00019998	0.00819999	0.980543	329444
2:102440166	A	G	0.339	-0.00159872	0.00779999	0.8376	321751
2:102442358	G	A	0.272	-0.00019998	0.00809999	0.980303	337629
2:102442692	C	T	0.048	-0.0136958	0.0179	0.444195	299588
2:102443739	G	A	0.184	-0.011296	0.00950001	0.234421	323707
2:102443821	G	C	0.72	-0.0101978	0.00820001	0.213634	323586
2:102444083	A	G	0.718	-0.0111971	0.00800001	0.161623	338496
2:102444956	A	G	0.718	-0.0109993	0.00810001	0.174484	330190
2:102445727	G	A	0.815	-0.00819632	0.0094	0.383236	329248
2:102447220	T	C	0.267	-9.9995e-05	0.00819999	0.99027	333324
2:102448828	A	G	0.053	-0.0198026	0.0163	0.22441	328933
2:102449518	A	G	0.078	0.0159973	0.0149	0.282983	274733
2:102450185	C	A	0.522	-0.00499749	0.00749999	0.505198	312528
2:102450731	A	C	0.142	0.0075988	0.0104	0.46499	332864
2:102453065	T	C	0.141	0.00900038	0.0105	0.391346	328487
2:102454870	G	A	0.519	-0.00489799	0.00739999	0.508041	320873
2:102455037	T	C	0.053	-0.0197046	0.0163	0.226713	328933
2:102456846	A	G	0.275	-0.000299955	0.00819999	0.97082	327199
2:102456884	T	G	0.141	0.00800193	0.0104	0.441646	334834
2:102457090	A	G	0.522	-0.00449986	0.00749999	0.548518	312528
2:102457636	G	C	0.522	-0.0044003	0.00749999	0.5574	312528
2:102459268	G	A	0.186	-0.00850374	0.0097	0.380663	307913
2:102459780	T	C	0.053	-0.0198026	0.0163	0.22441	328933
2:102461508	G	A	0.054	-0.0195967	0.0163	0.229266	323182
2:102462574	T	C	0.143	0.00729656	0.0103	0.478694	337379
2:102463272	A	T	0.143	0.00749804	0.0103	0.466635	337379
2:102465650	A	T	0.144	0.00769957	0.0103	0.454743	335427
2:102466140	T	G	0.136	0.00959589	0.0106	0.365321	332234
2:102467623	A	C	0.522	-0.00469894	0.00749999	0.53097	312528
2:102467816	T	C	0.143	0.00790113	0.0103	0.443022	337379
2:102468124	T	C	0.274	-0.00059982	0.00809999	0.940969	336088
2:102468624	G	A	0.274	-0.00079968	0.00809999	0.921356	336088
2:102468824	C	A	0.277	-0.00139902	0.00809999	0.862872	333827
2:102469405	G	C	0.2	-0.00519647	0.00929999	0.576325	316974
2:102470193	C	T	0.063	-0.0194987	0.0154	0.205461	313319
2:102470235	A	G	0.274	-0.00019998	0.00809999	0.980303	336088
2:102471436	A	G	0.275	-0.00019998	0.00809999	0.980303	335327
2:102471747	T	C	0.427	0.0034961	0.00739999	0.636608	327389
2:102472459	G	A	0.144	0.00810274	0.0103	0.431473	335427
2:102473654	G	C	0.051	-0.0273038	0.0165	0.0979704	332891
2:102474240	A	G	0.14	0.00869772	0.0104	0.402975	336834
2:102474475	G	C	0.144	0.00780034	0.0103	0.448861	335427
2:102477658	A	G	0.142	0.00810274	0.0103	0.431473	339359
2:102478352	C	T	0.062	-0.0259991	0.0156	0.0955934	309929
2:102479029	A	G	0.516	-0.00590255	0.0074	0.425078	320738
2:102479998	G	A	0.144	0.00830439	0.0103	0.420098	335427
2:102481023	C	T	0.521	-0.00580313	0.0075	0.439078	312474
2:102482006	A	G	0.52	-0.0057037	0.00749999	0.446959	312422
2:102483883	G	T	0.275	-0.000299955	0.00809999	0.97046	335327
2:102485454	T	A	0.275	-0.00039992	0.00809999	0.960622	335327
2:102485658	A	G	0.098	-0.0369007	0.0145002	0.0109325	236010
2:102485675	A	T	0.519	-0.00620074	0.0075	0.40837	312373
2:102486435	G	A	0.098	-0.0371031	0.0145002	0.0105033	236010
2:102489763	G	C	0.052	-0.0273038	0.0165	0.0979705	326834
2:102494023	T	C	0.138	0.00830439	0.0105	0.429006	334460
2:102494446	T	C	0.052	-0.0278	0.0165	0.092019	326833
2:102494530	G	A	0.277	-0.00119928	0.00809999	0.882296	333827
2:102494619	G	A	0.276	-0.00079968	0.00809999	0.921356	334574
2:102494856	G	T	0.052	-0.0273038	0.0165	0.0979705	326834
2:102495917	A	G	0.514	-0.00580313	0.0075	0.439078	312167
2:102499952	A	G	0.205	-0.00380276	0.00929999	0.682613	311188
2:102500336	A	G	0.275	-0.000699755	0.00809999	0.931157	335327
2:102501512	C	G	0.139	0.00859685	0.0106	0.417352	326196
2:102501891	G	A	0.277	-0.00119928	0.00809999	0.882296	333827
2:102504563	A	T	0.052	-0.0278	0.0165	0.092019	326833
2:102505434	G	A	0.052	-0.0274984	0.0166	0.0976151	322908
2:102505704	T	C	0.097	-0.0358014	0.0144002	0.0129122	241499
2:102506218	T	C	0.044	0.0105959	0.02	0.596252	260699
2:102506786	C	T	0.521	-0.00659818	0.0075	0.37899	312473
2:102507231	C	T	0.144	0.00849599	0.0103	0.409455	335427
2:102508146	A	G	0.515	-0.00560427	0.0074	0.44885	320698
2:102509086	G	A	0.077	0.005103	0.0137	0.709534	328834
2:102511699	T	C	0.138	0.00859685	0.0105	0.41293	334460
2:102512265	T	G	0.052	-0.0281014	0.0165	0.0885471	326833
2:102512373	T	C	0.052	-0.0281014	0.0165	0.0885471	326833
2:102513194	C	T	0.529	-0.00249688	0.00749999	0.739196	312976
2:102513296	T	G	0.275	-0.000299955	0.00809999	0.97046	335327
2:102513306	C	T	0.143	0.00849599	0.0103	0.409455	337379
2:102514224	G	C	0.276	-0.00039992	0.00809999	0.960622	334574
2:102516924	T	C	0.048	-0.018596	0.0173	0.282413	320729
2:102517374	G	A	0.521	-0.00679685	0.0075	0.364805	312473
2:102520507	T	G	0.517	-0.00740253	0.0074	0.317145	320780
2:102520528	G	A	0.521	-0.00699547	0.0075	0.350959	312473
2:102520614	G	A	0.058	-0.0198026	0.0161	0.218706	309726
2:102523595	A	G	0.305	-0.00420116	0.00779999	0.590155	340123
2:102524095	T	C	0.144	0.00460057	0.0103	0.655122	335428
2:102524518	G	T	0.522	-0.00689617	0.0075	0.35784	312527
2:102525049	C	T	0.144	0.00470103	0.0103	0.648094	335428
2:102525387	G	A	0.309	-0.00420116	0.00779999	0.590155	337663
2:102527827	T	C	0.311	-0.00390238	0.00789999	0.621326	328001
2:102528292	A	G	0.309	-0.00400198	0.00779999	0.607899	337663
2:102529116	A	C	0.048	-0.0227004	0.0172	0.186906	324468
2:102529630	C	G	0.516	-0.00699547	0.0075	0.350959	312242
2:102529761	A	G	0.516	-0.00689617	0.0075	0.35784	312242
2:102531388	T	G	0.373	-0.0105046	0.00770001	0.172493	316337
2:102532643	A	G	0.316	-0.00620074	0.0077	0.420652	342282
2:102532879	C	A	0.04	0.0255024	0.022	0.246374	236010
2:102532926	G	T	0.144	0.00429923	0.0103	0.676385	335428
2:102533882	C	T	0.759	-0.00219758	0.00839999	0.793616	339854
2:102534237	A	T	0.761	-0.00169856	0.00839999	0.839753	341797
2:102534412	G	A	0.144	0.0041988	0.0103	0.68353	335428
2:102534844	T	C	0.139	0.00409839	0.0104	0.693525	338864
2:102535394	G	A	0.316	-0.00669752	0.0077	0.384405	342282
2:102535941	C	A	0.286	0.00470103	0.00829999	0.571129	311809
2:102537150	A	G	0.28	0.00439966	0.00829999	0.596056	315837
2:102537594	G	A	0.284	-0.00299551	0.00799999	0.708078	337053
2:102537607	A	G	0.761	-0.00159872	0.00849999	0.85081	333802
2:102537802	G	A	0.284	-0.0030952	0.00799999	0.698829	337053
2:102538268	C	A	0.428	0.00589736	0.0074	0.425486	327194
2:102538352	C	T	0.428	0.00599795	0.0074	0.417633	327194
2:102538428	G	A	0.761	-0.00169856	0.00849999	0.841613	333802
2:102538436	T	A	0.75	-0.00159872	0.00829999	0.847259	339588
2:102538771	T	C	0.139	0.00399798	0.0104	0.700666	338864
2:102541080	A	G	0.428	0.00579677	0.0074	0.433423	327194
2:102541341	G	A	0.76	-0.0009995	0.00849999	0.906394	332849
2:102542175	T	C	0.294	-0.00259663	0.00789999	0.742392	338613
2:102542687	G	A	0.761	-0.00159872	0.00849999	0.85081	333802
2:102542776	T	C	0.139	0.00389759	0.0104	0.707833	338864
2:102543053	C	T	0.428	0.00579677	0.0074	0.433423	327194
2:102543344	C	A	0.284	-0.00299551	0.00799999	0.708078	337053
2:102543479	A	G	0.28	0.004902	0.00829999	0.554787	315837
2:102546801	T	G	0.204	-0.00249688	0.00919999	0.786083	319147
2:102547547	A	G	0.139	0.0041988	0.0104	0.68641	338864
2:102550547	A	G	0.139	0.00359646	0.0105	0.731959	332440
2:102550549	C	T	0.285	0.00450011	0.00819999	0.583146	320133
2:102550911	T	C	0.317	-0.00630011	0.0078	0.419259	332997
2:102552856	G	A	0.317	-0.00649884	0.0077	0.398667	341702
2:102553479	G	A	0.204	-0.00259663	0.00929999	0.780086	312321
2:102553694	A	G	0.759	-0.00169856	0.00849999	0.841613	331904
2:102554280	T	C	0.284	0.0041988	0.00819999	0.608616	320812
2:102555033	T	C	0.761	-0.00129916	0.00849999	0.878523	333802
2:102555408	T	C	0.285	0.00589736	0.00829999	0.477378	312466
2:102555653	C	T	0.751	-0.00129916	0.00839999	0.877088	332439
2:102557514	G	C	0.759	-0.00159872	0.00849999	0.85081	331904
2:102558167	G	A	0.317	-0.00740253	0.0078	0.342599	332996
2:102558407	A	G	0.14	0.00540458	0.0105	0.606747	330449
2:102559124	T	C	0.285	0.00450011	0.00819999	0.583146	320133
2:102559520	G	C	0.317	-0.00659818	0.0078	0.397597	332997
2:102560794	C	T	0.317	-0.00659818	0.0078	0.397597	332997
2:102561981	G	C	0.287	0.005103	0.00819999	0.533733	318794
2:102562344	T	C	0.285	0.00589736	0.00819999	0.472024	320133
2:102562771	A	C	0.7	-0.00400198	0.00789999	0.612449	334685
2:102563534	T	C	0.366	0.00460057	0.00769999	0.550189	318829
2:102564120	C	A	0.31	-0.00679685	0.0078	0.383541	337061
2:102564701	T	G	0.307	-0.00669752	0.0078	0.39053	338882
2:102565070	C	T	0.7	-0.00390238	0.00789999	0.621326	334685
2:102565572	T	C	0.366	0.00450011	0.00769999	0.558931	318829
2:102566027	A	G	0.38	0.00359646	0.00759999	0.636057	322335
2:102566268	G	T	0.7	-0.00380276	0.00789999	0.630259	334685
2:102567112	A	G	0.307	-0.00659818	0.0078	0.397597	338882
2:102568527	T	C	0.366	0.00450011	0.00769999	0.558931	318829
2:102568784	T	G	0.307	-0.00659818	0.0078	0.397597	338882
2:102569026	A	G	0.303	-0.00600195	0.0078	0.441608	341385
2:102569430	A	C	0.277	-0.0018982	0.00809999	0.814717	333827
2:102569724	T	C	0.208	-0.000499875	0.00919999	0.956669	314591
2:102571058	C	T	0.381	0.00190181	0.00769999	0.804917	313699
2:102571085	G	A	0.709	-0.00799793	0.008	0.317436	332192
2:102571876	C	G	0.706	-0.00819632	0.008	0.30558	330200
2:102573342	T	C	0.706	-0.00809713	0.008	0.311471	330200
2:102573478	A	G	0.706	-0.00809713	0.008	0.311471	330200
2:102573621	T	C	0.706	-0.00799793	0.008	0.317436	330200
2:102573646	T	C	0.373	0.00290421	0.00769999	0.706046	316338
2:102573815	G	A	0.31	-0.00960374	0.00790001	0.224114	328581
2:102574720	T	C	0.706	-0.00789872	0.008	0.323476	330200
2:102574816	T	C	0.71	-0.00740253	0.008	0.354801	332868
2:102574838	T	G	0.706	-0.00799793	0.008	0.317436	330200
2:102575047	T	C	0.19	-0.012304	0.00970001	0.204637	302918
2:102576098	T	C	0.687	-0.0077995	0.0079	0.323506	326854
2:102577712	A	G	0.687	-0.00789872	0.0079	0.317389	326854
2:102577838	T	C	0.713	-0.00809713	0.008	0.311471	334932
2:102578562	G	A	0.737	-0.0111971	0.00850001	0.187737	313218
2:102578919	C	T	0.398	-0.000299955	0.00779999	0.969324	300913
2:102580825	T	C	0.265	-0.000899595	0.00819999	0.912642	334926
2:102581224	T	C	0.314	-0.00430074	0.00789999	0.586168	326288
2:102581297	C	A	0.267	-0.00129916	0.00819999	0.874115	333324
2:102582085	G	T	0.314	-0.00420116	0.00789999	0.594869	326288
2:102582649	G	A	0.737	-0.0106036	0.00850001	0.212222	313218
2:102582755	G	T	0.314	-0.00410158	0.00789999	0.60363	326288
2:102583135	T	C	0.289	-0.00420116	0.00799999	0.599482	333551
2:102583494	T	A	0.265	-0.000899595	0.00819999	0.912642	334926
2:102584609	A	G	0.29	-0.00390238	0.00799999	0.625693	332869
2:102585780	A	C	0.289	-0.00420116	0.00799999	0.599482	333551
2:102585891	T	C	0.414	-0.00259663	0.00769999	0.735948	304951
2:102586809	C	A	0.306	-0.00659818	0.0077	0.391496	348375
2:102587156	A	G	0.057	0.00989883	0.016	0.536129	318774
2:102587237	C	T	0.399	0.000100005	0.00779999	0.98977	300658
2:102587810	G	T	0.331	-0.00649884	0.0077	0.398667	334098
2:102588302	C	A	0.739	-0.00999983	0.00850001	0.239415	314764
2:102589258	C	A	0.739	-0.00990082	0.0085	0.244099	314764
2:102589413	A	C	0.307	-0.00620074	0.0078	0.426633	338882
2:102589726	G	A	0.331	-0.00620074	0.0077	0.420652	334098
2:102589890	A	G	0.306	-0.00649884	0.0078	0.404741	339499
2:102590513	T	G	0.306	-0.00630011	0.0078	0.419259	339499
2:102591293	G	A	0.331	-0.00630011	0.0077	0.413245	334098
2:102591355	A	G	0.055	0.00270365	0.0181	0.881259	257608
2:102591359	C	G	0.399	-0.00039992	0.00779999	0.959109	300658
2:102591997	C	T	0.731	-0.00789872	0.0084	0.347051	316141
2:102592454	G	A	0.746	-0.0158044	0.00910003	0.0824319	279544
2:102597018	C	A	0.397	-0.0009995	0.00779999	0.898037	301171
2:102597091	G	A	0.332	-0.00669752	0.0077	0.384405	333590
2:102598561	T	C	0.735	-0.0117013	0.00840001	0.163618	319165
2:102598754	A	G	0.332	-0.00689617	0.0077	0.370463	333590
2:102598940	T	C	0.393	-0.001998	0.00779999	0.797831	302231
2:102599399	T	C	0.307	-0.00659818	0.0078	0.397597	338882
2:102600083	T	C	0.284	-0.00400198	0.00809999	0.621255	328782
2:102600169	C	A	0.745	-0.0170046	0.00910004	0.0616745	278821
2:102601021	G	A	0.42	-0.0009995	0.00769999	0.89672	303704
2:102601271	T	C	0.306	-0.00699547	0.0079	0.375885	330959
2:102601393	T	C	0.106	-0.00489799	0.0121	0.68563	316152
2:102603142	A	G	0.392	-0.0010994	0.00769999	0.886465	310412
2:102603769	T	G	0.399	-0.001998	0.00779999	0.797831	300658
2:102603925	G	T	0.214	0.0010005	0.00909999	0.912453	314913
2:102604299	G	A	0.719	-0.0109993	0.00840001	0.190386	307690
2:102604502	A	G	0.05	0.015002	0.0194	0.439346	245365
2:102604649	A	C	0.358	-0.00590255	0.00789999	0.454968	305800
2:102605823	A	C	0.358	-0.00649884	0.008	0.416588	298202
2:102606526	A	G	0.655	-0.0177024	0.00810005	0.0288547	295851
2:102609356	T	C	0.042	0.0107981	0.0194	0.577799	289662
2:102610275	C	G	0.147	-0.0114047	0.0103	0.268184	329737
2:102610356	T	C	0.427	-0.012699	0.00740002	0.0861475	327386
2:102610721	A	G	0.168	-0.0127978	0.0101	0.205118	307633
2:102610828	T	C	0.167	-0.0172995	0.01	0.0836402	315315
2:102610992	C	T	0.251	-0.00580313	0.00839999	0.48966	330670
2:102612850	G	A	0.328	-0.0124028	0.00820002	0.130399	295962
2:102612866	G	A	0.251	-0.00649884	0.0083	0.433631	338686
2:102613013	G	C	0.138	-0.00639948	0.0107	0.549785	322074
2:102613299	T	C	0.581	-0.0167981	0.00750005	0.0251081	320325
2:102613546	C	G	0.566	-0.0153023	0.00750004	0.0413205	317450
2:102613581	C	A	0.315	-0.0120965	0.00820002	0.140163	302328
2:102613652	T	C	0.125	-0.0107025	0.011	0.330575	331440
2:102613723	T	C	0.125	-0.0106036	0.011	0.335065	331440
2:102613895	A	G	0.25	-0.00649884	0.0083	0.433631	339587
2:102613934	A	G	0.165	-0.0159029	0.00990002	0.108198	324837
2:102614037	T	C	0.165	-0.0155977	0.00990002	0.115136	324837
2:102615279	G	T	0.582	-0.0165031	0.00740004	0.0257387	329261
2:102616128	C	T	0.125	-0.0103958	0.011	0.344623	331440
2:102616154	G	T	0.416	-0.0135971	0.00740003	0.0661443	329713
2:102616745	T	G	0.165	-0.0154008	0.00990002	0.119795	324837
2:102616978	A	T	0.415	-0.0135971	0.00740003	0.0661443	329942
2:102616995	A	G	0.415	-0.0135971	0.00740003	0.0661443	329942
2:102617204	C	T	0.415	-0.0128965	0.00740002	0.0813751	329943
2:102617452	T	C	0.412	-0.0131038	0.00740002	0.0765983	330649
2:102618370	G	A	0.417	-0.0125015	0.00740002	0.0911445	329487
2:102620729	C	T	0.147	-0.00350385	0.0105	0.738605	317296
2:102622376	G	A	0.583	-0.0160013	0.00750004	0.0328842	320757
2:102622466	C	G	0.583	-0.0160013	0.00750004	0.0328842	320757
2:102622780	G	A	0.25	-0.00679685	0.0083	0.412845	339587
2:102622818	G	A	0.252	-0.00519647	0.00839999	0.536161	329798
2:102623005	C	T	0.14	-0.0116024	0.0104	0.264586	336833
2:102623718	T	C	0.141	-0.00760104	0.0108	0.481557	310491
2:102623875	T	C	0.583	-0.0156962	0.00750004	0.036366	320757
2:102623885	G	A	0.147	-0.00380276	0.0105	0.717226	317296
2:102624226	A	G	0.418	-0.0125015	0.00740002	0.0911445	329263
2:102624786	T	C	0.161	-0.00539542	0.0102	0.596831	312120
2:102625880	A	T	0.167	-0.00489799	0.0102	0.631089	303073
2:102626469	G	A	0.165	-0.00430074	0.0102	0.673287	306012
2:102627363	A	T	0.162	-0.00519647	0.0102	0.610431	310563
2:102627520	C	T	0.159	-0.00560427	0.0103	0.58637	309202
2:102627968	A	G	0.163	-0.00529595	0.0102	0.603613	309027
2:102628352	T	C	0.157	-0.00610135	0.0103	0.553606	312398
2:102628433	G	T	0.583	-0.0154008	0.00750004	0.040031	320758
2:102628509	C	T	0.157	-0.00620074	0.0103	0.547165	312398
2:102628561	A	G	0.153	-0.00659818	0.0103	0.521782	319051
2:102628725	C	T	0.157	-0.00620074	0.0103	0.547165	312398
2:102629033	A	G	0.157	-0.00620074	0.0103	0.547165	312398
2:102629438	G	A	0.157	-0.00639948	0.0103	0.534396	312398
2:102629474	A	G	0.153	-0.00669752	0.0103	0.515534	319051
2:102629530	A	G	0.25	-0.00539542	0.00839999	0.52067	331550
2:102629563	T	C	0.153	-0.00649884	0.0103	0.52807	319051
2:102629640	G	A	0.576	-0.0150955	0.00750004	0.0441439	319296
2:102629900	T	C	0.153	-0.00639948	0.0103	0.534396	319051
2:102630273	A	G	0.155	-0.00630011	0.0103	0.540761	315680
2:102630386	G	A	0.155	-0.00630011	0.0103	0.540761	315680
2:102630695	C	T	0.157	-0.00509699	0.0103	0.620703	312398
2:102631193	C	T	0.157	-0.00580313	0.0103	0.573155	312398
2:102631201	A	C	0.153	-0.00649884	0.0103	0.52807	319051
2:102631652	C	T	0.09	-0.00679685	0.0128	0.595416	326893
2:102631673	T	C	0.153	-0.00639948	0.0103	0.534396	319051
2:102631873	C	T	0.153	-0.00639948	0.0103	0.534396	319051
2:102632023	C	T	0.156	-0.00630011	0.0103	0.540761	314028
2:102632064	T	A	0.145	-0.00459941	0.0106	0.664356	314894
2:102632183	A	G	0.153	-0.00630011	0.0103	0.540761	319051
2:102632201	A	G	0.153	-0.00639948	0.0103	0.534396	319051
2:102632574	G	A	0.156	-0.00630011	0.0103	0.540761	314028
2:102632582	A	T	0.582	-0.0155977	0.00750004	0.0375544	320540
2:102632797	T	A	0.156	-0.00639948	0.0103	0.534396	314028
2:102632881	G	A	0.156	-0.00630011	0.0103	0.540761	314028
2:102632945	A	G	0.156	-0.00639948	0.0103	0.534396	314028
2:102633278	A	T	0.153	-0.00639948	0.0103	0.534396	319051
2:102633292	A	G	0.25	-0.00620074	0.00839999	0.460403	331550
2:102633347	G	A	0.153	-0.00639948	0.0103	0.534396	319051
2:102633570	C	T	0.155	-0.00509699	0.0103	0.620703	315680
2:102633814	G	A	0.143	-0.00880116	0.0106	0.40637	318552
2:102634005	G	A	0.151	-0.0077995	0.0103	0.44891	322515
2:102634091	A	G	0.298	-0.0115036	0.00830001	0.165756	304367
2:102634103	C	T	0.151	-0.00789872	0.0103	0.443161	322515
2:102634239	T	C	0.151	-0.00880116	0.0104	0.397405	316343
2:102634326	C	G	0.151	-0.00880116	0.0104	0.397405	316343
2:102634447	T	C	0.155	-0.00819632	0.0104	0.430634	309638
2:102634645	G	A	0.155	-0.0077995	0.0104	0.453283	309638
2:102634677	C	T	0.154	-0.00860289	0.0104	0.408123	311280
2:102634984	C	T	0.138	-0.00679685	0.0106	0.521384	328179
2:102635048	C	A	0.154	-0.00880116	0.0104	0.397405	311280
2:102635061	T	C	0.25	-0.00519647	0.00839999	0.536161	331550
2:102635147	A	T	0.154	-0.00880116	0.0104	0.397405	311280
2:102635174	G	A	0.15	-0.00890027	0.0104	0.392111	318077
2:102635573	G	A	0.15	-0.00909848	0.0104	0.381653	318077
2:102635899	C	A	0.15	-0.0082955	0.0104	0.425077	318077
2:102635931	T	C	0.15	-0.0082955	0.0104	0.425077	318077
2:102636030	T	A	0.15	-0.00840458	0.0104	0.419014	318077
2:102636348	T	C	0.15	-0.00840458	0.0104	0.419014	318077
2:102636526	T	A	0.154	-0.0077995	0.0104	0.453283	311280
2:102636759	G	A	0.153	-0.00789872	0.0104	0.447558	312945
2:102636864	T	C	0.15	-0.00809713	0.0104	0.436233	318077
2:102637734	A	T	0.201	0.00170145	0.00929999	0.854836	315792
2:102638939	T	C	0.194	-0.00179838	0.00939999	0.848277	317481
2:102639209	G	A	0.199	-0.00039992	0.00939998	0.966064	311436
2:102639999	G	C	0.2	0.000300045	0.00939998	0.974536	310266
2:102640368	T	C	0.192	-0.000699755	0.00949998	0.941282	313293
2:102640871	G	A	0.263	-0.0105046	0.00820001	0.200176	336556
2:102641201	G	A	0.158	-0.00509699	0.00989999	0.606659	336411
2:102641264	A	T	0.114	0.002002	0.0115	0.861797	328379
2:102642127	A	G	0.157	-0.0082955	0.01	0.406793	331422
2:102642128	C	T	0.157	-0.00809713	0.00999999	0.418105	331422
2:102642166	T	C	0.253	-0.0082955	0.0083	0.317573	336908
2:102642495	A	G	0.16	-0.000299955	0.00989999	0.975829	332997
2:102643019	G	A	0.253	-0.00840458	0.0083	0.311251	336908
2:102643525	T	C	0.178	0	0.00959999	1	325294
2:102644461	C	T	0.258	-0.00850374	0.0082	0.299717	340767
2:102645584	A	G	0.253	-0.00860289	0.0083	0.299972	336908
2:102646165	A	G	0.164	0.00240288	0.00979999	0.806307	333125
2:102646391	C	A	0.253	-0.00870203	0.0083	0.294437	336908
2:102646832	C	T	0.178	0.000300045	0.00969998	0.975323	318621
2:102647045	A	T	0.253	-0.00870203	0.0083	0.294437	336908
2:102647300	A	G	0.431	-0.00689617	0.0074	0.351381	326630
2:102648609	T	C	0.44	-0.0057037	0.0074	0.440843	325091
2:102649795	A	C	0.246	-0.00909848	0.0084	0.278741	335153
2:102649900	T	C	0.165	0.00140098	0.00969999	0.88516	338373
2:102650507	A	C	0.251	-0.00929665	0.0083	0.26268	338685
2:102650651	T	C	0.251	-0.00919757	0.0083	0.267801	338685
2:102651268	C	T	0.152	-0.00760104	0.0101	0.451703	333601
2:102651632	A	G	0.251	-0.00960374	0.0083	0.247241	338685
2:102651670	A	G	0.608	-0.0120965	0.00750002	0.106773	327186
2:102652113	A	G	0.191	0.00409839	0.00959999	0.669441	308025
2:102652286	A	G	0.168	0.00359646	0.00969999	0.710809	333529
2:102652534	C	T	0.192	0.00450011	0.00949999	0.635716	313292
2:102652611	T	C	0.151	-0.0107025	0.0101	0.289301	335414
2:102653678	A	G	0.251	-0.00939572	0.0083	0.257628	338685
2:102654228	A	G	0.151	-0.0103958	0.0101	0.303346	335414
2:102654399	A	T	0.596	-0.011296	0.00750001	0.132035	323860
2:102654428	T	G	0.246	-0.00929665	0.0084	0.268405	335153
2:102654836	A	T	0.252	-0.0101978	0.00840001	0.224738	329797
2:102656424	C	T	0.148	-0.00689617	0.0103	0.503157	327894
2:102656484	A	G	0.168	0.00310481	0.00989999	0.753811	320189
2:102656835	A	G	0.167	0.00399798	0.00969999	0.68022	335123
2:102657121	T	A	0.168	0.00240288	0.00969999	0.804351	333529
2:102658296	C	G	0.147	-0.00659818	0.0103	0.521782	329738
2:102658632	T	C	0.146	-0.00639948	0.0102	0.530397	338141
2:102659194	T	C	0.441	-0.0077995	0.0074	0.291889	324934
2:102659753	A	G	0.179	0	0.00969998	1	317227
2:102659769	A	G	0.247	-0.011296	0.00840001	0.178704	334239
2:102660550	T	G	0.446	-0.0077995	0.0074	0.291889	324191
2:102660702	T	C	0.253	-0.00939572	0.0083	0.257628	336908
2:102661190	T	A	0.178	0	0.00959999	1	325294
2:102661613	T	A	0.446	-0.00750179	0.0074	0.310699	324191
2:102661833	A	C	0.147	-0.00620074	0.0103	0.547165	329738
2:102662172	T	C	0.168	0.00270365	0.00969999	0.780454	333529
2:102662651	A	G	0.598	-0.0110982	0.00750001	0.138939	324382
2:102662820	G	A	0.167	0.00280393	0.00979999	0.77479	328319
2:102662888	G	T	0.586	-0.0120965	0.00740002	0.10212	330176
2:102663628	G	T	0.585	-0.0109004	0.00750001	0.146118	321204
2:102663823	C	T	0.51	-0.0077995	0.0075	0.298371	312047
2:102664423	C	T	0.145	-0.00320486	0.0103	0.755685	333504
2:102664460	C	A	0.393	-0.0162965	0.00750004	0.0297914	326889
2:102665086	G	A	0.591	-0.0135971	0.00760003	0.0736002	314172
2:102665209	C	A	0.574	-0.0132025	0.00750002	0.0783531	318905
2:102665259	C	T	0.591	-0.0133011	0.00760002	0.0800933	314172
2:102665521	A	G	0.165	0.00579677	0.0101	0.56601	312102
2:102665534	C	T	0.164	-0.0020978	0.00989999	0.832186	326429
2:102665552	A	C	0.391	-0.0154008	0.00750004	0.0400309	327482
2:102665642	A	G	0.165	0.00569619	0.0101	0.572768	312102
2:102665695	T	C	0.165	0.00569619	0.0101	0.572768	312102
2:102665734	A	T	0.406	-0.0156962	0.00740004	0.033914	332145
2:102666293	C	T	0.164	-0.0020978	0.00989999	0.832186	326429
2:102666544	T	C	0.227	-0.0188021	0.00860005	0.028795	337988
2:102667062	A	G	0.574	-0.0133998	0.00750003	0.0739963	318905
2:102667480	T	C	0.227	-0.018704	0.00860005	0.0296399	337988
2:102668800	G	A	0.408	-0.0153023	0.00740004	0.0386522	331634
2:102668854	G	A	0.18	-0.00269636	0.00959999	0.778809	322464
2:102668945	G	C	0.166	0.00559563	0.0101	0.579563	310594
2:102670033	A	C	0.164	-0.0020978	0.00989999	0.832186	326429
2:102670575	T	A	0.227	-0.0184979	0.00850005	0.0295398	345988
2:102670602	A	C	0.164	-0.00239712	0.00989999	0.808676	326429
2:102670685	T	G	0.391	-0.0150955	0.00750003	0.0441439	327482
2:102670809	T	G	0.166	0.00569619	0.0101	0.572768	310594
2:102670994	A	G	0.164	-0.00219758	0.00979999	0.822568	333125
2:102671067	A	G	0.226	-0.0183997	0.00850005	0.030414	347070
2:102671681	G	T	0.592	-0.0133011	0.00760002	0.0800933	314410
2:102672172	T	A	0.158	-0.00139902	0.00989999	0.887621	336411
2:102672689	A	G	0.164	-0.0020978	0.00979999	0.830499	333125
2:102674440	C	T	0.587	-0.0138043	0.00750003	0.0656855	321658
2:102674501	A	G	0.57	-0.0133011	0.00750003	0.0761492	318156
2:102674631	A	G	0.587	-0.0138043	0.00750003	0.0656855	321658
2:102674806	T	C	0.227	-0.0180953	0.00850004	0.033267	345988
2:102674961	C	T	0.181	-0.0020978	0.00969999	0.828779	314488
2:102674998	T	C	0.158	-0.00129916	0.00989999	0.895595	336411
2:102675425	T	C	0.163	-0.00249688	0.00979999	0.79889	334768
2:102675594	A	G	0.16	-0.00169856	0.00979999	0.862398	339827
2:102676129	T	C	0.368	-0.00999983	0.00770001	0.194054	318098
2:102677069	G	A	0.672	-0.0009995	0.00819999	0.902986	295964
2:102677765	A	G	0.133	0.012599	0.0113	0.264868	297907
2:102678709	C	A	0.183	-0.00229736	0.00969999	0.81278	311812
2:102679263	A	G	0.167	-0.00259663	0.00969999	0.788935	335123
2:102679286	T	G	0.359	-0.00970278	0.00780001	0.21352	313304
2:102679374	T	A	0.562	-0.0108015	0.00770001	0.160681	300549
2:102679666	A	G	0.227	-0.0194987	0.00860005	0.0233736	337988
2:102680184	A	G	0.224	-0.0182033	0.00860004	0.0342893	341191
2:102680601	G	A	0.183	-0.00179838	0.00969998	0.852915	311812
2:102681675	C	G	0.222	-0.0189003	0.00870005	0.0298231	335531
2:102682024	A	G	0.165	-0.00229736	0.00979999	0.814655	331503
2:102682731	G	A	0.155	-0.00059982	0.00999999	0.95217	334905
2:102682830	T	C	0.165	-0.00239712	0.00979999	0.806762	331503
2:102683031	A	G	0.387	-0.00909848	0.0077	0.237356	311857
2:102683366	A	G	0.387	-0.00899938	0.0077	0.242504	311857
2:102683386	T	C	0.387	-0.00909848	0.0077	0.237356	311857
2:102683452	G	A	0.558	-0.0102968	0.00760001	0.175468	307910
2:102683931	C	A	0.385	-0.00809713	0.0077	0.292995	312458
2:102683939	C	T	0.396	-0.00909848	0.0077	0.237356	309310
2:102684492	C	T	0.557	-0.0105046	0.00760001	0.166914	307766
2:102685068	C	G	0.388	-0.00850374	0.0077	0.269428	311561
2:102685411	G	A	0.55	-0.00960374	0.00760001	0.206356	306835
2:102685761	G	T	0.563	-0.00950469	0.00770001	0.217064	300702
2:102686430	A	G	0.385	-0.00919757	0.00780001	0.238328	304497
2:102687547	A	G	0.552	-0.00939572	0.00770001	0.222381	299164
2:102688272	T	C	0.452	-0.00550482	0.00749999	0.462963	314824
2:102688495	G	A	0.468	-0.00909848	0.00770001	0.237356	297145
2:102688853	A	G	0.295	-0.0238044	0.0082001	0.00369674	313660
2:102689020	A	G	0.408	-0.0222995	0.00760009	0.00334505	314405
2:102689031	T	C	0.402	-0.0238044	0.00760011	0.00173551	315894
2:102690578	C	A	0.607	-0.00630011	0.0077	0.413245	310132
2:102690693	T	C	0.217	0.0204987	0.00940006	0.0292059	292163
2:102690727	T	C	0.217	0.0204987	0.00940006	0.0292059	292163
2:102692782	T	C	0.241	0.0222047	0.00910008	0.0146849	289574
2:102696472	C	A	0.249	0.0188974	0.00890005	0.0337291	296131
2:102696765	A	G	0.241	0.0209989	0.00900007	0.0196377	296045
2:102697052	T	C	0.241	0.0209989	0.00900007	0.0196377	296045
2:102697206	T	C	0.249	0.0186019	0.00890005	0.0366093	296131
2:102697545	G	A	0.249	0.0191013	0.00890005	0.0318572	296131
2:102698360	G	A	0.305	-0.0203025	0.00790007	0.0101723	331560
2:102698604	T	C	0.241	0.0208968	0.00900007	0.0202409	296045
2:102700938	T	C	0.24	0.0199986	0.00900006	0.0262794	296888
2:102701352	A	G	0.294	-0.0214973	0.00810008	0.00795535	322091
2:102701713	A	T	0.241	0.0203048	0.00900006	0.0240664	296046
2:102702313	T	G	0.249	0.0183982	0.00890005	0.038715	296131
2:102703333	C	G	0.249	0.0182964	0.00890005	0.0398057	296131
2:102703740	A	G	0.294	-0.0210959	0.00810007	0.00920327	322091
2:102704251	A	G	0.304	-0.0194987	0.00800006	0.0147968	323921
2:102704915	A	G	0.249	0.0178992	0.00890005	0.0443106	296132
2:102706672	G	C	0.241	0.0203048	0.00900006	0.0240664	296046
2:102707179	C	T	0.25	0.016902	0.00890004	0.0575517	295341
2:102708730	A	G	0.228	0.0201007	0.00920006	0.0289005	294425
2:102708892	C	G	0.241	0.0188974	0.00900005	0.035755	296046
2:102709117	T	G	0.241	0.0187955	0.00900005	0.0367635	296046
2:102709482	A	G	0.126	0.0163022	0.0113	0.149114	311938
2:102710068	A	T	0.29	-0.0218985	0.00820008	0.00757341	316823
2:102710355	T	C	0.305	-0.0231011	0.00800009	0.00388187	323321
2:102711009	A	G	0.312	-0.0250048	0.00790011	0.00155021	327416
2:102711031	T	C	0.732	-0.0009995	0.00819999	0.902986	332534
2:102711172	C	T	0.223	0.0239034	0.00890009	0.00723668	319591
2:102711910	G	A	0.732	-0.00139902	0.00819999	0.864528	332534
2:102712236	A	G	0.31	-0.0250048	0.00790011	0.00155021	328573
2:102712418	T	G	0.22	0.0222967	0.00900007	0.0132345	315572
2:102712652	G	A	0.223	0.0234017	0.00890008	0.00855408	319591
2:102713056	T	C	0.838	0.00589736	0.00999999	0.555368	323110
2:102713621	T	C	0.314	-0.0242047	0.0079001	0.00218512	326279
2:102714265	A	G	0.837	0.00520351	0.00989999	0.599161	328039
2:102714540	T	C	0.311	-0.0242047	0.0079001	0.00218512	327992
2:102715965	C	T	0.838	0.00569619	0.00989999	0.565039	329670
2:102717337	T	C	0.314	-0.0230034	0.00790009	0.00359367	326280
2:102718225	C	T	0.311	-0.0235993	0.0079001	0.00281526	327993
2:102719104	T	C	0.314	-0.0230034	0.00790009	0.00359367	326280
2:102719175	A	G	0.84	0.00530404	0.00999999	0.595831	326370
2:102720788	G	A	0.55	-0.00519647	0.00739999	0.482538	323646
2:102721116	A	G	0.171	0.0120017	0.0102	0.239339	297411
2:102721117	C	T	0.311	-0.0232965	0.00790009	0.00318916	327993
2:102721214	A	C	0.09	0.0113036	0.013	0.384567	316912
2:102721308	T	G	0.191	0.00950503	0.0101	0.346658	278281
2:102721403	T	A	0.22	0.0220002	0.00880007	0.0124191	330080
2:102721678	T	A	0.222	0.0222047	0.00880007	0.0116278	327947
2:102722051	T	C	0.547	-0.00430074	0.00739999	0.561118	323266
2:102722115	T	C	0.546	-0.00430074	0.00739999	0.561118	323145
2:102722402	T	C	0.325	-0.0213015	0.00770008	0.00566787	337234
2:102722575	A	G	0.222	0.021898	0.00880007	0.0128322	327947
2:102723017	C	A	0.222	0.0222047	0.00880007	0.0116278	327947
2:102723048	G	C	0.09	0.0112025	0.013	0.388835	316912
2:102723432	T	G	0.097	0.0127003	0.0126	0.313473	315434
2:102723868	T	C	0.205	0.0212951	0.00910006	0.0192781	325012
2:102723978	G	A	0.836	0.00450011	0.00989999	0.649428	326429
2:102724101	T	C	0.55	-0.00550482	0.00739999	0.45694	323646
2:102724820	C	G	0.222	0.0216016	0.00880007	0.0140997	327947
2:102724938	A	G	0.335	-0.0208021	0.00770007	0.00690172	332087
2:102725013	T	C	0.311	-0.0231011	0.00790009	0.00345391	327993
2:102725365	A	G	0.09	0.010505	0.013	0.419047	316912
2:102725987	C	T	0.838	0.00530404	0.00989999	0.592123	329670
2:102726012	G	A	0.225	0.0216016	0.00880007	0.0140997	324827
2:102726031	G	A	0.172	0.0124978	0.0102	0.220473	296039
2:102726059	G	A	0.224	0.0213973	0.00880007	0.0150367	325857
2:102726136	G	A	0.224	0.0213973	0.00880007	0.0150367	325857
2:102726209	A	G	0.204	0.0213973	0.00900006	0.0174323	333483
2:102726351	A	G	0.224	0.0217958	0.00880007	0.0132575	325857
2:102726409	G	T	0.225	0.0212032	0.00880007	0.0159771	324827
2:102726512	A	G	0.225	0.0212032	0.00880007	0.0159771	324827
2:102726555	T	C	0.22	0.0214995	0.00880007	0.0145616	330080
2:102726595	T	C	0.223	0.0222047	0.00890007	0.0125996	319592
2:102726661	G	A	0.553	-0.00580313	0.0075	0.439078	315467
2:102727027	A	T	0.172	0.0124978	0.0102	0.220473	296039
2:102727096	A	G	0.557	-0.00600195	0.0075	0.42356	316029
2:102727102	T	C	0.224	0.0212032	0.00880006	0.0159771	325857
2:102727189	T	G	0.223	0.0212032	0.00880006	0.0159771	326897
2:102727198	C	T	0.223	0.0211011	0.00880006	0.0164925	326897
2:102727394	C	G	0.222	0.021898	0.00880007	0.0128322	327947
2:102727656	A	G	0.22	0.0216016	0.00880007	0.0140997	330080
2:102727796	C	T	0.557	-0.00610135	0.0075	0.415924	316029
2:102727803	T	C	0.224	0.0221025	0.00880007	0.0120177	325856
2:102727898	T	C	0.204	0.0213973	0.00900006	0.0174323	333483
2:102728004	T	C	0.322	-0.0231011	0.00780009	0.00306	330235
2:102728136	A	G	0.222	0.0220002	0.00880007	0.0124191	327947
2:102728533	T	G	0.09	0.010505	0.0129	0.41545	321844
2:102728716	T	C	0.326	-0.0215951	0.00770008	0.00503893	336698
2:102728729	C	G	0.545	-0.00499749	0.00749999	0.505198	314470
2:102729874	T	C	0.213	0.0229002	0.00890008	0.0100811	330344
2:102730307	C	T	0.827	0.0037972	0.00959999	0.692443	332671
2:102730440	G	A	0.553	-0.00689617	0.0075	0.35784	315467
2:102731596	C	A	0.328	-0.0227981	0.00770009	0.00306878	335640
2:102731691	C	T	0.568	-0.00679685	0.0075	0.364805	317800
2:102732101	T	C	0.71	0.00329542	0.00809999	0.684123	324701
2:102732274	C	T	0.655	-0.0010994	0.00779999	0.887911	319051
2:102732315	C	G	0.156	0.013298	0.0105	0.205342	302177
2:102732369	G	T	0.333	0.0191013	0.00790006	0.0156119	316430
2:102732778	G	A	0.157	0.0107981	0.0104	0.299141	306418
2:102733178	A	G	0.425	-0.0128965	0.00750002	0.0855187	319100
2:102733585	A	G	0.16	0.0107981	0.0103	0.294474	307634
2:102734551	G	A	0.166	0.0208968	0.00970005	0.0312166	336733
2:102734837	A	C	0.16	0.0107981	0.0103	0.294474	307634
2:102735435	G	T	0.339	0.0177974	0.00780005	0.0225066	321745
2:102735612	A	G	0.179	0.0174005	0.00940003	0.0641535	337795
2:102735706	T	A	0.435	-0.0109004	0.00740001	0.140745	325916
2:102735741	A	G	0.16	0.0105959	0.0103	0.303606	307634
2:102735809	A	T	0.339	0.017197	0.00780005	0.0274728	321746
2:102736020	G	A	0.139	0.0124978	0.0106	0.238384	326196
2:102736588	T	C	0.162	0.010505	0.0102	0.303057	310563
2:102736867	T	G	0.179	0.0187955	0.00950004	0.0478759	330721
2:102737254	A	G	0.435	-0.0110982	0.00730001	0.128436	334906
2:102737262	G	C	0.181	0.0176956	0.00940004	0.059767	334878
2:102737937	C	T	0.341	0.0177974	0.00780005	0.0225066	320829
2:102738026	T	C	0.16	0.0108992	0.0103	0.289977	307634
2:102738164	G	A	0.16	0.0111014	0.0103	0.281121	307634
2:102738191	G	A	0.181	0.0175023	0.00940003	0.0626119	334878
2:102738275	G	A	0.16	0.0111014	0.0103	0.281121	307634
2:102738545	T	C	0.341	0.0176956	0.00780005	0.0232891	320829
2:102738785	A	C	0.181	0.0177974	0.00940004	0.058313	334878
2:102739280	G	T	0.423	-0.0118001	0.00740002	0.110801	328191
2:102739447	A	T	0.18	0.0176956	0.00940004	0.059767	336328
2:102739478	C	G	0.181	0.0177974	0.00940004	0.058313	334878
2:102739821	T	C	0.166	0.0207028	0.00970005	0.0328181	336733
2:102740459	T	G	0.435	-0.0108015	0.00730001	0.138967	334906
2:102740634	A	C	0.16	0.0111014	0.0103	0.281121	307634
2:102741099	T	C	0.152	0.0137035	0.0103	0.183376	320770
2:102741273	G	A	0.181	0.017604	0.00940004	0.061101	334878
2:102741718	G	A	0.166	0.0207028	0.00970005	0.0328181	336733
2:102742115	G	A	0.166	0.0206007	0.00980005	0.035544	329897
2:102742168	C	T	0.34	0.0182964	0.00780005	0.0189929	321285
2:102743180	G	T	0.16	0.0116982	0.0103	0.256064	307634
2:102744015	T	A	0.149	0.00950503	0.0104	0.360746	319835
2:102744338	A	C	0.177	0.0193969	0.00960005	0.0433314	326730
2:102744854	A	C	0.776	0.00609856	0.00859999	0.478241	341195
2:102746276	C	A	0.325	0.0180011	0.00790005	0.0226909	320377
2:102746449	G	A	0.137	0.00680309	0.0105	0.517041	336511
2:102746705	A	G	0.149	0.00959589	0.0104	0.356173	319835
2:102747313	G	A	0.299	-0.0179971	0.00800005	0.024473	326990
2:102748084	A	G	0.162	0.0230025	0.00990007	0.0201537	329665
2:102748094	G	A	0.162	0.0229002	0.00990007	0.020715	329665
2:102749240	G	A	0.428	-0.0107025	0.00750001	0.15358	318526
2:102749520	T	C	0.571	-0.00610135	0.0074	0.409652	327003
2:102749683	A	G	0.325	0.0177974	0.00790005	0.0242701	320377
2:102749820	G	C	0.428	-0.0108015	0.00750001	0.149813	318526
2:102750020	A	G	0.162	0.0230025	0.00980007	0.018916	336428
2:102750428	T	G	0.162	0.00640044	0.0102	0.530335	310563
2:102750915	T	C	0.324	0.0180011	0.00790005	0.0226909	320891
2:102750961	C	T	0.339	0.016597	0.00780004	0.0333532	321746
2:102751058	C	G	0.162	0.023197	0.00980007	0.0179318	336427
2:102752117	T	C	0.424	-0.0109993	0.00750001	0.142493	319298
2:102752340	T	A	0.162	0.0232993	0.00990007	0.0186	329665
2:102752917	A	G	0.325	0.0182964	0.00790005	0.0205594	320377
2:102754809	C	G	0.325	0.0182964	0.00790005	0.0205594	320377
2:102756295	G	A	0.778	0.00609856	0.00869999	0.483313	335535
2:102757139	G	A	0.775	0.00450011	0.00859999	0.600787	340117
2:102757216	G	A	0.775	0.00450011	0.00859999	0.600787	340117
2:102757862	G	A	0.163	0.0227979	0.00980006	0.0200025	334763
2:102757936	G	A	0.041	0.0191013	0.0208	0.358446	257857
2:102757952	A	T	0.164	0.0222967	0.00980006	0.0228962	333120
2:102758116	A	G	0.339	0.016597	0.00790004	0.0356523	313652
2:102758327	T	C	0.34	0.0164038	0.00790004	0.0378551	313204
2:102758353	T	C	0.176	0.0198966	0.00960005	0.0382137	328187
2:102758668	T	A	0.209	0.0127003	0.00900001	0.158202	327566
2:102758967	A	G	0.067	0.040697	0.0150002	0.00666558	311861
2:102759381	T	A	0.418	-0.0082955	0.0074	0.262282	329265
2:102760718	A	G	0.414	-0.00890027	0.00740001	0.229077	330177
2:102761240	T	C	0.576	-0.00590255	0.0074	0.425078	327987
2:102761527	A	G	0.054	0.0220002	0.0166	0.185067	311606
2:102761538	T	C	0.148	0.0104039	0.0104	0.317127	321618
2:102761767	A	C	0.417	-0.00990082	0.00750001	0.186799	320760
2:102763194	C	T	0.195	0.0162005	0.00920003	0.0782518	330141
2:102763210	A	G	0.146	0.0117993	0.0104	0.256563	325260
2:102763837	C	T	0.146	0.0105959	0.0104	0.308279	325260
2:102763960	G	T	0.799	0.00619918	0.00899999	0.490951	337195
2:102764294	A	G	0.19	0.0143018	0.00930002	0.124092	329535
2:102764609	G	A	0.798	0.00569619	0.00899999	0.526792	335946
2:102764778	G	C	0.146	0.0104039	0.0104	0.317127	325260
2:102765017	C	T	0.412	-0.0102968	0.00750001	0.169782	321892
2:102765500	A	G	0.186	0.0153979	0.00940002	0.101406	327879
2:102765865	A	G	0.176	0.0194989	0.00960005	0.0422425	328187
2:102765878	A	G	0.184	0.0168003	0.00940003	0.0738948	330630
2:102766632	A	C	0.184	0.0166986	0.00940003	0.0756594	330630
2:102767192	A	G	0.135	0.00690378	0.0106	0.514853	334309
2:102767532	G	A	0.85	0.00810274	0.0103	0.431473	324283
2:102768294	A	G	0.645	0.000100005	0.00759999	0.989501	331661
2:102768376	A	G	0.139	0.00859685	0.0105	0.41293	332439
2:102768658	G	A	0.184	0.0164038	0.00930003	0.0777581	337778
2:102768689	A	G	0.207	0.011597	0.00890001	0.192564	337353
2:102768855	T	C	0.412	-0.00999983	0.00750001	0.18243	321892
2:102769137	G	T	0.208	0.0107981	0.00890001	0.225027	336155
2:102769302	G	A	0.412	-0.0100988	0.00750001	0.178138	321892
2:102769373	T	G	0.799	0.00619918	0.00899999	0.490951	337195
2:102769786	T	C	0.208	0.0108992	0.00890001	0.220716	336155
2:102770738	G	A	0.354	0.0136021	0.00770003	0.0773121	323511
2:102771282	A	T	0.208	0.0114958	0.00890001	0.196473	336155
2:102771341	T	C	0.208	0.0112025	0.00890001	0.208136	336155
2:102771855	A	G	0.796	0.00409839	0.00899999	0.648838	333489
2:102771865	C	G	0.15	0.00989883	0.0105	0.345811	312047
2:102772669	G	C	0.798	0.00589736	0.00899999	0.512299	335946
2:102773083	T	C	0.36	0.0137035	0.00780003	0.0789436	312920
2:102773548	T	C	0.41	-0.0110982	0.00750001	0.138939	322365
2:102773999	T	C	0.176	0.0202027	0.00960005	0.0353403	328187
2:102774054	A	G	0.341	0.0172988	0.00780005	0.0265701	320829
2:102774988	A	G	0.43	-0.0120965	0.00740002	0.10212	326813
2:102775155	A	G	0.794	0.0041988	0.00889999	0.637087	338565
2:102775164	C	T	0.799	0.00599795	0.00899999	0.50513	337195
2:102776202	T	C	0.108	0.0158957	0.0122	0.192601	305914
2:102776518	A	G	0.131	0.00780034	0.0113	0.490008	301760
2:102776855	T	C	0.832	0.0160989	0.00990003	0.103918	320187
2:102778364	C	G	0.351	-0.0199007	0.00760007	0.00883211	333366
2:102778461	C	T	0.516	-0.0132025	0.00740003	0.0744057	320736
2:102778819	A	G	0.393	-0.0182033	0.00760006	0.0166134	318342
2:102778862	T	A	0.048	0.0062998	0.0189	0.73889	268725
2:102779719	T	A	0.464	0.0263029	0.00750014	0.000453204	313536
2:102780371	G	T	0.325	0.0217958	0.00790008	0.005799	320375
2:102780653	T	G	0.853	0.0135007	0.0104	0.194237	323426
2:102781166	A	T	0.084	0.0355028	0.0144001	0.0136841	274916
2:102781911	T	G	0.08	0.0230025	0.015	0.125153	264878
2:102782079	T	C	0.374	-0.0202045	0.00760007	0.0078498	324360
2:102782166	A	G	0.052	0.00849599	0.0183	0.64246	265703
2:102782433	A	T	0.374	-0.0199987	0.00760007	0.00850384	324360
2:102783052	A	G	0.067	-0.0166014	0.0162	0.305467	267376
2:102783355	T	G	0.347	0.0226956	0.00780009	0.00361823	318175
2:102783977	T	C	0.047	0.00080032	0.0177	0.963935	312588
2:102784574	C	T	0.468	0.0248974	0.00750012	0.000901471	313195
2:102785158	T	G	0.326	0.0164953	0.00830004	0.0468808	289781
2:102785854	C	A	0.321	0.0206007	0.00790007	0.00911619	322457
2:102786086	G	A	0.068	0.0310986	0.0160001	0.0519375	270358
2:102788125	T	G	0.326	0.0206007	0.00780007	0.0082638	328121
2:102788774	A	G	0.375	-0.0195967	0.00760007	0.00992321	324013
2:102790863	C	A	0.054	0.002002	0.0181	0.911927	262101
2:102791381	A	G	0.08	0.0236986	0.0148	0.109321	272085
2:102792760	G	A	0.326	0.0212032	0.00780008	0.00656117	328120
2:102792875	C	A	0.052	0.00450011	0.0184	0.806788	262823
2:102793533	G	C	0.265	-0.0210959	0.00840007	0.0120254	319161
2:102793907	G	T	0.05	0.0010005	0.0185	0.95687	269819
2:102794282	A	G	0.35	-0.0190965	0.00760006	0.0119819	333805
2:102794541	T	C	0.05	0.0010005	0.0185	0.95687	269819
2:102795863	T	G	0.068	0.0313978	0.0160001	0.0497216	270358
2:102796425	T	G	0.08	0.023801	0.015	0.112574	264878
2:102796426	T	A	0.08	0.023801	0.015	0.112574	264878
2:102796524	T	A	0.833	0.0146975	0.00980002	0.133682	328317
2:102799152	A	G	0.848	0.0149005	0.0104	0.151934	314631
2:102799834	G	A	0.325	0.0212951	0.00790008	0.00702702	320375
2:102800046	G	A	0.848	0.0152964	0.0104	0.141344	314630
2:102800230	A	G	0.068	0.0292023	0.0161001	0.0697089	267010
2:102801478	C	A	0.326	0.0208049	0.00790007	0.00845071	319867
2:102801502	C	T	0.05	0.000700245	0.0186	0.969969	266926
2:102801852	A	C	0.325	0.0201007	0.00790007	0.0109476	320376
2:102802255	T	C	0.32	0.0203966	0.00800007	0.0107861	314965
2:102802333	A	G	0.068	0.0292023	0.0161001	0.0697089	267010
2:102803444	C	T	0.051	0.00369682	0.0186	0.842455	261968
2:102804035	A	C	0.193	0.0105959	0.0098	0.2796	293241
2:102804041	A	C	0.274	-0.0107025	0.00840001	0.202625	312509
2:102804831	C	T	0.065	0.0299027	0.0165001	0.0699438	265101
2:102805218	G	T	0.079	0.0207028	0.0152	0.17319	260936
2:102806191	A	C	0.152	-0.00420116	0.0103	0.683361	320771
2:102806613	G	A	0.346	-0.0128965	0.00770002	0.0939611	326942
2:102807572	G	A	0.329	-0.0106036	0.00770001	0.168485	335125
2:102808683	A	G	0.148	-0.00139902	0.0103	0.891958	327894
2:102809235	T	C	0.085	0.0202027	0.0131	0.123028	328643
2:102809534	G	A	0.151	-0.00219758	0.0104	0.832648	316343
2:102809860	T	G	0.149	-0.0010994	0.0103	0.914997	326077
2:102810168	G	T	0.128	0.0160989	0.0111	0.146961	318959
2:102810185	A	G	0.9129	0.0208049	0.0132	0.114996	316605
2:102810428	C	T	0.087	0.021898	0.013	0.0920931	326760
2:102810950	A	G	0.328	-0.0110982	0.00770001	0.149494	335647
2:102811262	C	T	0.328	-0.0110982	0.00770001	0.149494	335647
2:102811307	A	G	0.328	-0.0111971	0.00770001	0.145901	335647
2:102811808	G	A	0.071	0.0260976	0.0157001	0.0964602	269794
2:102812194	T	G	0.149	-0.000699755	0.0103	0.945835	326077
2:102812526	C	T	0.15	-0.00079968	0.0103	0.938115	324284
2:102813278	A	G	0.328	-0.0109993	0.00770001	0.153155	335647
2:102813806	G	C	0.328	-0.0109004	0.00770001	0.156884	335647
2:102813915	C	T	0.328	-0.0109993	0.00770001	0.153155	335647
2:102814116	T	G	0.05	0.00520351	0.0187	0.78081	264079
2:102814375	A	G	0.328	-0.0109993	0.00770001	0.153155	335647
2:102814698	T	A	0.328	-0.0109993	0.00770001	0.153155	335647
2:102814942	C	T	0.328	-0.0110982	0.00770001	0.149494	335647
2:102815549	T	C	0.332	-0.0105046	0.00770001	0.172493	333589
2:102815727	A	T	0.327	-0.0108015	0.00770001	0.160681	336173
2:102815773	C	T	0.332	-0.0105046	0.00770001	0.172493	333589
2:102816022	T	C	0.332	-0.0105046	0.00770001	0.172493	333589
2:102816102	C	T	0.332	-0.0106036	0.00770001	0.168485	333589
2:102816132	T	G	0.332	-0.0105046	0.00770001	0.172493	333589
2:102816140	A	C	0.332	-0.0105046	0.00770001	0.172493	333589
2:102816487	T	C	0.332	-0.0105046	0.00770001	0.172493	333589
2:102816536	A	G	0.277	0.00739729	0.0081	0.361113	333826
2:102816695	T	C	0.625	-0.0071047	0.0076	0.349876	324019
2:102817077	G	A	0.239	-0.0154993	0.00870003	0.0748278	318628
2:102817154	T	G	0.332	-0.0105046	0.00770001	0.172493	333589
2:102817446	C	A	0.332	-0.0105046	0.00770001	0.172493	333589
2:102817648	T	C	0.149	-0.00059982	0.0103	0.953561	326077
2:102817833	G	A	0.332	-0.0106036	0.00770001	0.168485	333589
2:102817954	T	A	0.332	-0.0106036	0.00770001	0.168485	333589
2:102818546	A	C	0.332	-0.0106036	0.00770001	0.168485	333589
2:102819049	G	T	0.627	-0.00679685	0.0076	0.371149	324717
2:102819263	G	T	0.071	0.0253999	0.0157	0.105701	269794
2:102819577	T	C	0.05	0.00500249	0.0186	0.787967	266926
2:102820270	T	G	0.332	-0.0106036	0.00770001	0.168485	333589
2:102820311	C	T	0.332	-0.0105046	0.00770001	0.172493	333589
2:102820908	T	C	0.332	-0.0103958	0.00770001	0.176984	333589
2:102821016	G	A	0.332	-0.0105046	0.00770001	0.172493	333589
2:102821019	T	G	0.332	-0.0105046	0.00770001	0.172493	333589
2:102821182	C	T	0.149	-0.00129916	0.0103	0.899628	326077
2:102821276	G	A	0.332	-0.0107025	0.00770001	0.164548	333589
2:102821447	G	A	0.332	-0.0106036	0.00770001	0.168485	333589
2:102821506	C	T	0.332	-0.0106036	0.00770001	0.168485	333589
2:102821547	T	G	0.332	-0.0105046	0.00770001	0.172493	333589
2:102821678	G	C	0.332	-0.0105046	0.00770001	0.172493	333589
2:102821851	T	C	0.332	-0.0105046	0.00770001	0.172493	333589
2:102822118	C	T	0.332	-0.0105046	0.00770001	0.172493	333589
2:102822168	A	G	0.332	-0.0105046	0.00770001	0.172493	333589
2:102822265	C	T	0.627	-0.00689617	0.0076	0.3642	324717
2:102822314	A	G	0.332	-0.0105046	0.00770001	0.172493	333589
2:102822432	A	G	0.332	-0.0105046	0.00770001	0.172493	333589
2:102822506	A	T	0.332	-0.0105046	0.00770001	0.172493	333589
2:102822619	C	G	0.332	-0.0105046	0.00770001	0.172493	333589
2:102822849	A	G	0.332	-0.0107025	0.00770001	0.164548	333589
2:102822879	T	C	0.332	-0.0105046	0.00770001	0.172493	333589
2:102822924	A	T	0.332	-0.0105046	0.00770001	0.172493	333589
2:102823096	T	G	0.332	-0.0105046	0.00770001	0.172493	333589
2:102823153	T	C	0.332	-0.0105046	0.00770001	0.172493	333589
2:102823176	T	C	0.149	-0.00149888	0.0102	0.883172	332502
2:102823324	A	G	0.332	-0.0105046	0.00770001	0.172493	333589
2:102823486	A	C	0.332	-0.0105046	0.00770001	0.172493	333589
2:102823498	C	A	0.332	-0.0105046	0.00770001	0.172493	333589
2:102823794	G	A	0.332	-0.0106036	0.00770001	0.168485	333589
2:102823897	G	A	0.332	-0.0106036	0.00770001	0.168485	333589
2:102824068	A	G	0.332	-0.0106036	0.00770001	0.168485	333589
2:102824089	A	G	0.332	-0.0106036	0.00770001	0.168485	333589
2:102824135	G	T	0.332	-0.0106036	0.00770001	0.168485	333589
2:102824149	A	G	0.32	-0.0108015	0.00800001	0.176958	314970
2:102824201	A	G	0.331	-0.0109004	0.00770001	0.156884	334096
2:102824434	A	G	0.332	-0.0106036	0.00770001	0.168485	333589
2:102824478	A	T	0.332	-0.0106036	0.00770001	0.168485	333589
2:102824554	T	C	0.332	-0.0106036	0.00770001	0.168485	333589
2:102824622	T	C	0.065	0.0263029	0.0162	0.104454	275012
2:102824726	A	G	0.05	0.00460057	0.0186	0.804643	266926
2:102824836	G	C	0.332	-0.0106036	0.00770001	0.168485	333589
2:102825084	C	T	0.332	-0.0106036	0.00770001	0.168485	333589
2:102825107	C	T	0.332	-0.0106036	0.00770001	0.168485	333589
2:102825189	C	A	0.332	-0.0106036	0.00770001	0.168485	333589
2:102825197	T	C	0.332	-0.0106036	0.00770001	0.168485	333589
2:102825479	C	T	0.278	0.00739729	0.0082	0.366999	325012
2:102826021	G	T	0.332	-0.0106036	0.00770001	0.168485	333589
2:102826139	T	C	0.332	-0.0107025	0.00770001	0.164548	333589
2:102826547	G	C	0.332	-0.0106036	0.00770001	0.168485	333589
2:102826964	G	A	0.332	-0.0106036	0.00770001	0.168485	333589
2:102827243	T	G	0.332	-0.0106036	0.00770001	0.168485	333589
2:102827496	T	G	0.332	-0.0106036	0.00770001	0.168485	333589
2:102827739	T	C	0.05	0.00470103	0.0186	0.800466	266926
2:102828768	C	G	0.332	-0.0106036	0.00770001	0.168485	333589
2:102828817	G	A	0.626	-0.0071047	0.0076	0.349876	324366
2:102829013	A	C	0.348	-0.0133011	0.00760002	0.0800932	334697
2:102829401	T	C	0.332	-0.0106036	0.00770001	0.168485	333589
2:102829807	T	C	0.328	-0.0110982	0.00770001	0.149494	335647
2:102829822	C	T	0.05	0.00470103	0.0186	0.800466	266926
2:102830478	A	T	0.126	0.0160989	0.011	0.143321	329185
2:102831280	C	T	0.05	0.00450011	0.0186	0.808825	266926
2:102831711	C	T	0.629	-0.00580313	0.0076	0.445123	325430
2:102832284	T	C	0.05	0.00439966	0.0186	0.813012	266926
2:102833065	T	C	0.332	-0.0103958	0.00770001	0.176984	333589
2:102833556	T	C	0.332	-0.0102968	0.00770001	0.181142	333589
2:102834042	A	G	0.332	-0.0103958	0.00770001	0.176984	333589
2:102834968	T	C	0.332	-0.0102968	0.00770001	0.181142	333589
2:102835243	A	T	0.332	-0.0102968	0.00770001	0.181142	333589
2:102835706	C	T	0.15	-0.001998	0.0102	0.844702	330673
2:102835811	T	C	0.332	-0.0102968	0.00770001	0.181142	333589
2:102835909	A	G	0.901	0.0208968	0.0125	0.0945753	314721
2:102836665	T	A	0.15	-0.001998	0.0102	0.844702	330673
2:102836952	T	C	0.332	-0.0103958	0.00770001	0.176984	333589
2:102837414	A	G	0.627	-0.00679685	0.0075	0.364805	333434
2:102837526	C	A	0.332	-0.0102968	0.00770001	0.181142	333589
2:102837598	T	C	0.05	0.00300451	0.0186	0.871674	266926
2:102837691	T	C	0.332	-0.00909848	0.0078	0.243424	325090
2:102837910	C	T	0.15	-0.00219758	0.0102	0.829417	330673
2:102838194	C	T	0.9114	0.0221025	0.0131	0.0915636	316534
2:102838284	A	G	0.332	-0.0102968	0.00770001	0.181142	333589
2:102838691	A	G	0.332	-0.0102968	0.00770001	0.181142	333589
2:102838811	C	T	0.332	-0.0102968	0.00770001	0.181142	333589
2:102839199	T	C	0.332	-0.0102968	0.00770001	0.181142	333589
2:102839219	C	T	0.327	-0.0106036	0.00770001	0.168485	336173
2:102839382	C	T	0.328	-0.0107025	0.00770001	0.164548	335647
2:102839456	T	C	0.332	-0.0102968	0.00770001	0.181142	333589
2:102839457	A	G	0.149	-9.9995e-05	0.0102	0.992178	332502
2:102839478	T	C	0.083	0.0226035	0.0132	0.0868258	330758
2:102839755	C	T	0.332	-0.0100988	0.00770001	0.189677	333589
2:102839856	A	G	0.15	-0.001998	0.0102	0.844702	330673
2:102840055	T	C	0.332	-0.0101978	0.00770001	0.185373	333589
2:102840319	G	T	0.066	0.0278029	0.0162001	0.0861209	271134
2:102840348	C	T	0.15	-0.0018982	0.0102	0.852368	330673
2:102840358	G	A	0.482	-0.0103958	0.00740001	0.160071	320824
2:102840411	A	G	0.15	-0.00179838	0.0102	0.860049	330673
2:102840507	C	T	0.482	-0.0103958	0.00740001	0.160071	320824
2:102840667	T	C	0.126	0.0157026	0.011	0.153433	329185
2:102840844	G	T	0.482	-0.0105046	0.00740001	0.155741	320824
2:102840920	A	G	0.332	-0.0103958	0.00770001	0.176984	333589
2:102840979	C	T	0.48	-0.0100988	0.00740001	0.172346	320922
2:102840994	G	A	0.48	-0.0100988	0.00740001	0.172346	320922
2:102841042	G	C	0.147	-0.0009995	0.0103	0.922695	329738
2:102841145	C	G	0.48	-0.0100988	0.00740001	0.172346	320922
2:102841567	T	C	0.48	-0.0101978	0.00740001	0.168178	320922
2:102841646	C	T	0.479	-0.0102968	0.00740001	0.164087	320975
2:102841715	G	A	0.48	-0.0102968	0.00740001	0.164087	320922
2:102841949	C	A	0.48	-0.0102968	0.00740001	0.164087	320922
2:102842124	T	G	0.624	-0.00639948	0.0075	0.393513	332364
2:102842467	C	T	0.148	-0.000899595	0.0102	0.929721	334355
2:102842633	A	T	0.148	-0.0010994	0.0102	0.914167	334355
2:102842665	G	A	0.148	-0.00139902	0.0102	0.890905	334355
2:102842952	A	G	0.148	-0.0010994	0.0103	0.914997	327894
2:102842968	A	C	0.05	0.00480151	0.0186	0.796294	266926
2:102843833	A	G	0.051	0.00020002	0.0186	0.99142	261968
2:102843841	C	G	0.149	-0.00019998	0.0104	0.984659	319836
2:102844020	C	T	0.291	0.0037972	0.00799999	0.635036	332193
2:102844249	G	A	0.695	-0.0118001	0.00800001	0.14021	323327
2:102844512	T	C	0.05	0.000500125	0.0185	0.978433	269819
2:102844627	C	T	0.18	0	0.00959999	1	322464
2:102845057	A	G	0.064	0.0266007	0.0164	0.104806	272247
2:102846706	G	A	0.148	-0.00019998	0.0103	0.98451	327894
2:102846732	C	T	0.9122	0.0226035	0.013	0.0820825	324067
2:102846907	G	A	0.056	-0.00430074	0.0178	0.809079	261885
2:102848062	T	G	0.241	-0.00159872	0.00869999	0.854201	316820
2:102848256	A	C	0.179	0	0.00949999	1	330725
2:102849081	C	T	0.24	-0.00149888	0.00869999	0.863214	317721
2:102849348	A	G	0.051	0.000700245	0.0185	0.969806	264808
2:102850125	T	C	0.148	0	0.0103	1	327894
2:102850439	A	G	0.24	-0.00169856	0.00869999	0.845208	317721
2:102850924	T	A	0.24	-0.00159872	0.00869999	0.854201	317721
2:102851243	T	C	0.295	0.004902	0.00809999	0.545056	321461
2:102851708	C	T	0.242	-0.00139902	0.00869999	0.872245	315927
2:102851861	A	G	0.05	0.000500125	0.0185	0.978433	269819
2:102852426	A	T	0.185	0.000100005	0.00949999	0.991601	322354
2:102852765	T	C	0.366	-0.00880116	0.0076	0.246845	327273
2:102852802	C	T	0.564	-0.0110982	0.00740001	0.133679	325745
2:102852866	T	G	0.187	-0.00139902	0.00949999	0.882922	319691
2:102852980	T	C	0.325	-0.00970278	0.00770001	0.207633	337240
2:102853039	A	G	0.051	0.00140098	0.0186	0.939959	261968
2:102853208	T	C	0.051	0.002002	0.0187	0.914742	259173
2:102853783	A	G	0.188	0.00120072	0.00939999	0.898358	325192
2:102853838	A	G	0.185	-0.000499875	0.00939999	0.95759	329249
2:102853958	T	C	0.049	0.00739729	0.0198	0.708701	240106
2:102854054	T	C	0.191	0	0.00939999	1	321272
2:102854765	G	A	0.062	-0.00590255	0.0169	0.726891	264084
2:102854882	T	C	0.305	-0.0119977	0.00790002	0.128839	331564
2:102855065	G	A	0.391	-0.011296	0.00750001	0.132035	327484
2:102855298	G	A	0.758	0.00409839	0.00859999	0.633677	323317
2:102855831	T	G	0.049	0.00599795	0.0204	0.768744	226190
2:102856183	T	C	0.054	-0.00229736	0.0182	0.899551	259228
2:102858490	T	A	0.146	0.0260976	0.0104001	0.0120949	325255
2:102858921	T	G	0.199	0.017197	0.00930004	0.0644383	318166
2:102860074	C	G	0.192	0.0201007	0.00940005	0.0324877	319989
2:102860321	A	G	0.081	0.0122042	0.0147	0.406417	272693
2:102860411	T	C	0.408	-0.00730327	0.0076	0.336574	314412
2:102861250	G	T	0.411	-0.00699547	0.0076	0.357334	313707
2:102862070	A	T	0.411	-0.00720399	0.0076	0.343184	313707
2:102862164	G	A	0.682	0.00739729	0.0078	0.342941	332436
2:102862233	G	A	0.411	-0.0071047	0.0076	0.349876	313707
2:102862236	T	C	0.081	0.0108992	0.0146	0.455353	276441
2:102862402	A	T	0.408	-0.00699547	0.0076	0.357334	314412
2:102862641	G	T	0.411	-0.00689617	0.0076	0.3642	313707
2:102863095	T	G	0.408	-0.00689617	0.0076	0.3642	314412
2:102863221	A	G	0.408	-0.00689617	0.0076	0.3642	314412
2:102864106	G	A	0.408	-0.00689617	0.0076	0.3642	314412
2:102864310	T	G	0.054	-0.00350385	0.018	0.84566	265021
2:102864681	G	A	0.411	-0.00679685	0.0076	0.371149	313707
2:102864748	C	A	0.054	-0.00330453	0.018	0.854339	265021
2:102865236	T	A	0.194	0.0198048	0.00920005	0.0313433	331430
2:102865875	C	G	0.193	0.0206007	0.00920006	0.025143	332734
2:102866273	G	A	0.605	0.00559563	0.00749999	0.455617	326313
2:102866377	A	G	0.408	-0.00669752	0.0076	0.378181	314412
2:102866644	A	G	0.146	0.0282966	0.0103001	0.00601036	331600
2:102867208	G	C	0.408	-0.00590255	0.0076	0.437365	314413
2:102867638	A	G	0.212	-0.00519647	0.00889999	0.559305	331488
2:102867663	T	C	0.408	-0.00610135	0.0077	0.428137	306299
2:102868840	C	T	0.512	-0.00610135	0.0076	0.422085	303943
2:102868980	A	G	0.512	-0.00590255	0.0076	0.437365	303943
2:102870458	C	T	0.512	-0.00590255	0.0076	0.437365	303943
2:102870871	A	G	0.511	-0.00610135	0.0076	0.422085	303915
2:102871009	G	A	0.794	0.0166986	0.00920003	0.0695141	316841
2:102873369	G	A	0.51	-0.00600195	0.0076	0.429685	303889
2:102873713	A	G	0.51	-0.00620074	0.0076	0.414565	303889
2:102874385	C	A	0.892	0.0127003	0.0118	0.281794	327006
2:102874866	A	T	0.707	0.00830439	0.0082	0.311189	314915
2:102875540	G	C	0.197	0.0207028	0.00920006	0.0244303	327601
2:102875587	G	A	0.51	-0.00610135	0.0076	0.422085	303889
2:102876609	G	A	0.51	-0.00590255	0.0076	0.437365	303889
2:102876679	A	G	0.51	-0.00620074	0.0076	0.414565	303889
2:102877181	T	G	0.51	-0.00600195	0.0076	0.429685	303889
2:102877560	G	A	0.508	-0.00620074	0.0076	0.414565	303846
2:102878108	T	C	0.123	0.0290993	0.0119001	0.0144732	287146
2:102878206	T	C	0.51	-0.00600195	0.0076	0.429685	303889
2:102878891	C	A	0.51	-0.00610135	0.0076	0.422085	303889
2:102879464	A	C	0.134	0.0277001	0.0107001	0.0096318	330150
2:102880027	A	C	0.054	-0.00249688	0.0179	0.889062	267990
2:102880806	C	G	0.175	-0.00840458	0.0097	0.386242	322904
2:102880823	T	G	0.706	0.00820356	0.0082	0.317101	314289
2:102883351	C	T	0.079	0.0154995	0.0147	0.291706	278989
2:102883618	T	C	0.175	-0.00860289	0.0097	0.375135	322904
2:102883721	A	G	0.781	0.012599	0.00900001	0.161546	316612
2:102883975	T	C	0.134	0.028204	0.0108001	0.00901566	324064
2:102884757	T	A	0.705	0.00830439	0.0082	0.311189	313668
2:102885535	T	A	0.085	0.0114958	0.0142	0.41819	279700
2:102887128	C	T	0.138	0.0260976	0.0106001	0.0138157	328174
2:102888441	A	C	0.052	-0.0102968	0.0193	0.593678	238882
2:102888565	C	T	0.781	0.0113036	0.00900001	0.209131	316612
2:102888829	T	A	0.704	0.00749804	0.0082	0.360509	313052
2:102890348	C	T	0.064	0.025205	0.0164	0.124321	272247
2:102890386	C	T	0.102	0.005103	0.0121	0.673218	327086
2:102890795	G	A	0.781	0.0114958	0.00900001	0.201492	316612
2:102890970	C	T	0.484	0.0138048	0.00750003	0.0656744	312239
2:102891107	G	C	0.704	0.00749804	0.0082	0.360509	313052
2:102891632	C	T	0.789	0.0138048	0.00960002	0.150433	285894
2:102891649	C	T	0.484	0.0138961	0.00750003	0.0639101	312239
2:102892339	A	G	0.12	0.0292949	0.0119001	0.0138266	293321
2:102895784	A	G	0.169	-0.00880116	0.0099	0.374	318677
2:102897739	C	T	0.221	-0.00479847	0.00899999	0.59392	314554
2:102897882	C	G	0.089	0.0513986	0.0146003	0.000430944	253790
2:102899464	G	A	0.082	0.0119005	0.0145	0.411802	277151
2:102900754	C	A	0.045	0.0116982	0.0195	0.548569	268426
2:102902173	A	G	0.046	0.0114048	0.0195	0.558641	262866
2:102903827	G	A	0.796	0.0178992	0.00920004	0.0517075	319143
2:102903993	G	C	0.174	-0.00919757	0.0098	0.347973	317780
2:102904244	C	A	0.483	0.0144032	0.00750003	0.0548046	312280
2:102905292	A	T	0.045	0.00950503	0.0207	0.646104	238206
2:102905351	G	A	0.048	0.0075988	0.0191	0.690746	263127
2:102905637	A	G	0.048	0.00780034	0.0191	0.682983	263127
2:102906176	T	C	0.046	0.0102019	0.0195	0.600854	262866
2:102906667	G	C	0.051	0.00609856	0.0187	0.744329	259173
2:102907630	C	T	0.713	0.00879859	0.0083	0.289112	311158
2:102907761	C	G	0.045	0.0103029	0.0196	0.599125	265694
2:102908280	A	G	0.046	0.00830439	0.0195	0.670205	262866
2:102909277	C	T	0.261	-0.00799793	0.0091	0.379459	274626
2:102909580	A	G	0.047	0.00889948	0.0193	0.644717	262908
2:102910332	T	C	0.047	0.00879859	0.0193	0.648472	262908
2:102910447	A	G	0.133	-0.0214973	0.0117001	0.0661559	277883
2:102910460	C	T	0.072	0.0177974	0.0156	0.253928	269760
2:102911057	T	C	0.272	-0.0098018	0.0089	0.270755	279658
2:102912061	G	A	0.047	0.00869772	0.0193	0.652235	262908
2:102912174	T	C	0.051	0.0162005	0.0188	0.388836	256423
2:102912269	T	C	0.096	0.0041988	0.0136	0.757522	273270
2:102912664	A	C	0.177	-0.0077995	0.00969999	0.421355	320031
2:102913496	G	T	0.096	0.0037972	0.0136	0.780086	273270
2:102913591	T	C	0.096	0.00409839	0.0138	0.766478	265407
2:102913824	T	C	0.047	0.00849599	0.0193	0.659787	262908
2:102914214	G	A	0.122	0.0305004	0.0118001	0.00974472	294091
2:102914569	C	T	0.272	-0.00970278	0.0089	0.275625	279658
2:102914654	G	A	0.093	0.011597	0.0126	0.357366	327550
2:102914949	A	G	0.093	0.00389759	0.0137	0.77603	277063
2:102915212	G	A	0.18	-0.00499749	0.00959999	0.602665	322464
2:102915571	G	A	0.259	0.00450011	0.00849999	0.59651	316340
2:102915662	C	T	0.148	0.017197	0.0108	0.111314	298234
2:102916749	A	G	0.115	-0.0240973	0.0123001	0.0500986	284874
2:102916965	C	T	0.103	0.00409839	0.0131	0.754391	276654
2:102916996	T	C	0.098	0.00609856	0.0134	0.649025	276355
2:102917234	C	T	0.504	0.0124978	0.00730002	0.0868932	329267
2:102917239	T	C	0.145	0.0296966	0.0105001	0.00468079	320912
2:102917243	T	C	0.118	-0.025502	0.0122001	0.0365892	283161
2:102917302	A	C	0.116	-0.0242047	0.0123001	0.0490852	282738
2:102917788	C	T	0.503	0.0131967	0.00730003	0.0706438	329257
2:102918018	A	G	0.723	0.00389759	0.00829999	0.638649	317933
2:102918601	G	C	0.521	0.014799	0.00730003	0.0426372	329826
2:102919305	C	T	0.503	0.0131967	0.00730003	0.0706438	329257
2:102919426	A	T	0.503	0.0131967	0.00730003	0.0706438	329257
2:102919585	T	C	0.08	-0.00919757	0.0134	0.492469	331911
2:102920037	C	T	0.529	0.0138048	0.00730003	0.0586153	330356
2:102921266	C	A	0.08	-0.00919757	0.0134	0.492469	331911
2:102921330	A	G	0.098	0.00609856	0.0134	0.649025	276355
2:102921783	G	T	0.529	0.0138961	0.00730003	0.0569664	330356
2:102922456	G	A	0.08	-0.00929665	0.0134	0.48782	331911
2:102922530	T	C	0.098	0.00599795	0.0134	0.654435	276355
2:102922987	G	C	0.503	0.0130954	0.00730002	0.0728323	329257
2:102924549	T	C	0.52	0.0152964	0.00730004	0.0361367	329772
2:102924615	T	C	0.146	0.028595	0.0104001	0.00596884	325254
2:102924662	T	C	0.52	0.0151035	0.00730004	0.0385498	329772
2:102924684	A	G	0.116	-0.0239997	0.0123001	0.0510351	282738
2:102925223	T	A	0.277	0.00389759	0.00809999	0.630386	333827
2:102925435	T	C	0.146	0.0285024	0.0104001	0.00613301	325254
2:102925790	C	G	0.277	0.00399798	0.00809999	0.621604	333827
2:102926261	T	C	0.099	0.00399798	0.0133	0.763719	278001
2:102926320	C	T	0.52	0.0152964	0.00730004	0.0361367	329772
2:102926362	A	G	0.357	-0.00019998	0.00759999	0.979008	330829
2:102926366	A	G	0.277	0.0037972	0.00809999	0.639219	333827
2:102926511	C	T	0.529	0.0138961	0.00730003	0.0569664	330356
2:102926800	T	A	0.52	0.0153979	0.00730004	0.034919	329772
2:102926940	C	T	0.08	-0.00960374	0.0134	0.473561	331911
2:102926981	A	G	0.52	0.0153979	0.00730004	0.034919	329772
2:102927086	A	G	0.502	0.013298	0.00730003	0.0685094	329251
2:102927641	G	C	0.721	0.004902	0.00829999	0.554787	316529
2:102927649	G	A	0.064	-0.0160997	0.0166	0.332115	265728
2:102927726	G	A	0.716	0.0062998	0.00819999	0.442327	320812
2:102928617	A	G	0.146	0.0286979	0.0104001	0.00579107	325254
2:102929012	C	T	0.52	0.0157026	0.00730004	0.0314734	329772
2:102929469	A	G	0.528	0.0149005	0.00730003	0.041236	330280
2:102929865	A	G	0.08	-0.00890027	0.0134	0.506562	331911
2:102930147	A	G	0.503	0.0137035	0.00730003	0.0604935	329257
2:102930307	G	A	0.52	0.0158042	0.00730004	0.0303914	329772
2:102930346	A	G	0.08	-0.00880116	0.0134	0.511307	331911
2:102930348	G	T	0.08	-0.00880116	0.0134	0.511307	331911
2:102930380	G	A	0.503	0.0137035	0.00730003	0.0604935	329257
2:102930657	C	T	0.503	0.0137035	0.00730003	0.0604935	329257
2:102930881	G	A	0.52	0.0158042	0.00730004	0.0303914	329772
2:102930948	G	A	0.529	0.0143018	0.00730003	0.0500964	330356
2:102931395	C	T	0.503	0.0136021	0.00730003	0.062421	329257
2:102931534	T	C	0.146	0.0278955	0.0104001	0.00731326	325254
2:102931550	T	G	0.511	0.0139975	0.00730003	0.0551796	329404
2:102931612	C	T	0.145	0.0283995	0.0104001	0.00632016	327114
2:102931802	G	A	0.511	0.0128016	0.00730002	0.0794927	329405
2:102931826	G	C	0.357	0.00020002	0.00759999	0.979003	330829
2:102931926	T	C	0.503	0.0136021	0.00730003	0.062421	329257
2:102932247	T	C	0.511	0.0127003	0.00730002	0.0819007	329405
2:102932293	T	C	0.517	0.0114958	0.00730002	0.11531	329627
2:102932512	T	G	0.145	0.028595	0.0104001	0.00596884	327114
2:102932562	A	C	0.358	0.000300045	0.00759999	0.968508	330419
2:102932814	A	G	0.119	-0.0251998	0.0121001	0.0372862	285766
2:102933552	T	C	0.503	0.0133994	0.00730003	0.0664281	329257
2:102933608	T	A	0.119	-0.0248975	0.0121001	0.0396256	285766
2:102933701	G	C	0.119	-0.0247999	0.0121001	0.0404065	285766
2:102933758	G	A	0.503	0.0133994	0.00730003	0.0664281	329257
2:102933802	A	G	0.503	0.0133994	0.00730003	0.0664281	329257
2:102934974	T	C	0.145	0.0283995	0.0104001	0.00632016	327114
2:102935237	C	T	0.503	0.013298	0.00730003	0.0685094	329257
2:102935805	A	C	0.503	0.0135007	0.00730003	0.064399	329257
2:102935974	A	G	0.277	0.0041988	0.00799999	0.599687	342225
2:102936131	A	T	0.503	0.0133994	0.00730003	0.0664281	329257
2:102936159	A	T	0.116	0.034695	0.0116001	0.00278149	317886
2:102936366	C	G	0.503	0.013298	0.00730003	0.0685094	329257
2:102936981	A	G	0.518	0.0138961	0.00730003	0.0569664	329672
2:102937482	A	G	0.503	0.0133994	0.00730003	0.0664281	329257
2:102937544	T	C	0.145	0.0285024	0.0104001	0.006133	327114
2:102937883	T	C	0.145	0.0285024	0.0104001	0.006133	327114
2:102937966	A	G	0.08	-0.0098018	0.0133	0.461136	336921
2:102938335	T	C	0.518	0.0138048	0.00730003	0.0586153	329672
2:102938389	C	T	0.108	0.00300451	0.0129	0.815833	273616
2:102938998	T	C	0.08	-0.00919757	0.0133	0.489222	336921
2:102939036	T	C	0.358	-9.9995e-05	0.00759999	0.989502	330419
2:102939434	C	T	0.503	0.0149005	0.00730004	0.041236	329256
2:102939833	T	C	0.503	0.013298	0.00730003	0.0685094	329257
2:102940412	C	T	0.518	0.0136021	0.00730003	0.062421	329673
2:102941037	A	G	0.145	0.0288008	0.0104001	0.00561806	327114
2:102941215	C	T	0.503	0.0131967	0.00730003	0.0706438	329257
2:102941252	T	C	0.107	0.00480151	0.013	0.711869	271636
2:102941311	A	G	0.145	0.0288008	0.0104001	0.00561806	327114
2:102941338	C	T	0.609	0.0156011	0.00750004	0.0375135	327482
2:102941561	G	C	0.503	0.014799	0.00730003	0.0426372	329256
2:102944246	G	T	0.143	0.0318003	0.0107001	0.0029591	312617
2:102945121	A	C	0.097	0.0208968	0.0126	0.0972219	315432
2:102945241	A	G	0.503	0.013298	0.00730003	0.0685094	329257
2:102946632	T	G	0.08	-0.00939572	0.0133	0.479911	336921
2:102946677	G	A	0.277	0.0037972	0.00799999	0.635036	342225
2:102947201	T	A	0.503	0.013298	0.00730003	0.0685094	329257
2:102948181	G	A	0.08	-0.00939572	0.0133	0.479911	336921
2:102948470	A	G	0.358	-0.000299955	0.00759999	0.968517	330419
2:102948632	C	A	0.721	0.00389759	0.00829999	0.638649	316529
2:102948819	T	C	0.508	0.012599	0.00730002	0.0843672	329330
2:102948939	G	A	0.503	0.013298	0.00730003	0.0685094	329257
2:102949161	T	C	0.358	-0.00039992	0.00759999	0.958034	330419
2:102950822	C	A	0.358	-0.000699755	0.00759999	0.92664	330419
2:102951073	G	A	0.503	0.0128016	0.00730002	0.0794927	329257
2:102951182	G	A	0.119	-0.023697	0.0123001	0.0540326	276548
2:102951467	G	C	0.503	0.0130042	0.00730002	0.0748488	329257
2:102951477	G	A	0.115	-0.0213994	0.0123	0.0818974	284875
2:102951798	C	G	0.504	0.0121029	0.00730002	0.0973309	329267
2:102951972	C	G	0.501	0.0107981	0.00730001	0.13909	329248
2:102952217	C	T	0.08	-0.00960374	0.0133	0.470242	336921
2:102952360	A	G	0.274	0.0010005	0.00809999	0.901696	336088
2:102952798	C	T	0.08	-0.00970278	0.0133	0.465676	336921
2:102953067	C	T	0.501	0.0107981	0.00730001	0.13909	329248
2:102953444	A	G	0.119	-0.0171029	0.0122	0.160952	281102
2:102953617	T	G	0.146	0.028595	0.0104001	0.00596884	325254
2:102953892	G	T	0.081	-0.0100988	0.0133	0.447666	333123
2:102954190	C	T	0.501	0.0108992	0.00730001	0.135428	329248
2:102954213	A	G	0.146	0.0285024	0.0104001	0.00613301	325254
2:102954376	A	G	0.109	-0.0195967	0.0116	0.0911489	335649
2:102954653	T	C	0.146	0.028595	0.0104001	0.00596884	325254
2:102955056	C	G	0.146	0.0289037	0.0104001	0.00544972	325254
2:102955082	A	G	0.146	0.0285024	0.0104001	0.00613301	325254
2:102955468	A	C	0.239	0.016902	0.00870004	0.0520458	318628
2:102955683	T	G	0.274	0.00060018	0.00809999	0.940934	336088
2:102955860	T	G	0.274	0.0010005	0.00809999	0.901696	336088
2:102956262	G	A	0.093	-0.00529595	0.0128	0.67906	317395
2:102957348	T	C	0.146	0.0289037	0.0104001	0.00544972	325254
2:102957532	C	T	0.274	0.000900405	0.00809999	0.911488	336088
2:102957716	T	C	0.369	-0.00229736	0.00749999	0.759365	334913
2:102958236	T	C	0.109	-0.018596	0.0115	0.105869	341512
2:102959080	A	G	0.093	-0.00590255	0.0128	0.6447	317395
2:102959260	C	T	0.1	0.00300451	0.0123	0.807022	322149
2:102959646	G	A	0.093	0.005103	0.0138	0.711544	273062
2:102960007	A	G	0.271	0.00369682	0.00809999	0.648103	338410
2:102960210	A	T	0.147	0.0283995	0.0104001	0.00632016	323420
2:102960281	G	C	0.27	0.00439966	0.00809999	0.587013	339198
2:102960485	G	A	0.377	0.00389759	0.00749999	0.603288	332015
2:102960487	C	T	0.105	-0.000899595	0.0121	0.940734	318806
2:102960584	A	C	0.379	0.00339576	0.00749999	0.650716	331327
2:102960819	C	T	0.105	-0.00129916	0.0121	0.914497	318806
2:102960824	G	A	0.238	0.0221025	0.00880007	0.0120177	312323
2:102961366	C	T	0.105	-0.0010994	0.012	0.927003	324142
2:102961929	T	C	0.097	-0.00610135	0.0123	0.619863	331009
2:102962341	T	C	0.098	0.00500249	0.0141	0.722749	249597
2:102962346	G	C	0.096	0.00230265	0.0134	0.863563	281489
2:102962350	C	T	0.105	-0.00139902	0.012	0.907189	324142
2:102962739	A	G	0.105	-0.00139902	0.012	0.907189	324142
2:102963072	T	A	0.379	0.00329542	0.00749999	0.660379	331327
2:102963628	A	G	0.105	-0.00159872	0.012	0.894014	324142
2:102963949	C	T	0.104	-0.00179838	0.012	0.880871	326893
2:102964742	T	C	0.379	0.00329542	0.00749999	0.660379	331327
2:102964861	T	C	0.281	0.0075988	0.008	0.342189	339229
2:102965153	T	C	0.096	0.00220242	0.0134	0.869448	281489
2:102965332	C	G	0.273	0.00579677	0.00809999	0.474207	336854
2:102965392	C	A	0.104	-0.00179838	0.012	0.880871	326893
2:102965871	T	C	0.273	0.00619918	0.0081	0.444075	336854
2:102966067	A	G	0.476	-0.00789872	0.0073	0.279245	330008
2:102966310	A	G	0.269	0.00640044	0.00829999	0.440625	323805
2:102966549	G	A	0.147	0.0286979	0.0104001	0.00579107	323420
2:102966783	C	T	0.726	0.00930314	0.0084	0.268071	312509
2:102966790	A	C	0.129	0.0212951	0.0117	0.0687453	285184
2:102967236	C	T	0.36	0.0062998	0.0078	0.419282	312923
2:102967413	C	T	0.359	0.00680309	0.0078	0.383104	313305
2:102967430	C	T	0.359	0.00680309	0.0078	0.383104	313305
2:102967431	A	G	0.359	0.00680309	0.0078	0.383104	313305
2:102967587	C	A	0.36	0.0062998	0.0078	0.419282	312923
2:102967844	A	C	0.365	0.00260339	0.00759999	0.731936	327654
2:102967857	T	C	0.36	0.0062998	0.0078	0.419282	312923
2:102967858	C	T	0.36	0.00619918	0.0078	0.426749	312923
2:102967928	G	A	0.36	0.00650109	0.0078	0.404578	312923
2:102968007	A	G	0.36	0.00640044	0.0078	0.411891	312923
2:102968075	C	T	0.36	0.00640044	0.0078	0.411891	312923
2:102968211	A	C	0.36	0.00670241	0.0078	0.390184	312923
2:102968212	G	A	0.36	0.00670241	0.0078	0.390184	312923
2:102968285	C	T	0.36	0.00650109	0.0078	0.404578	312923
2:102968356	T	C	0.36	0.00650109	0.0078	0.404578	312923
2:102968362	C	T	0.36	0.00650109	0.0078	0.404578	312923
2:102968670	C	T	0.096	0.00250313	0.0135	0.852902	277334
2:102968716	A	G	0.358	0.00569619	0.00779999	0.465218	313691
2:102968738	C	G	0.358	0.00569619	0.00779999	0.465218	313691
2:102968751	T	C	0.358	0.00569619	0.00779999	0.465218	313691
2:102968777	T	C	0.092	0.00369682	0.0138	0.788787	275726
2:102969807	T	C	0.273	0.00609856	0.00809999	0.451505	336854
2:102969913	T	C	0.36	0.00640044	0.0078	0.411891	312923
2:102969949	T	C	0.36	0.00650109	0.0078	0.404578	312923
2:102969971	A	C	0.36	0.00640044	0.0078	0.411891	312923
2:102969984	A	C	0.359	0.00739729	0.0079	0.349085	305423
2:102970105	G	A	0.36	0.00640044	0.0078	0.411891	312923
2:102970243	G	T	0.36	0.00650109	0.0078	0.404578	312923
2:102970289	G	A	0.36	0.00650109	0.0078	0.404578	312923
2:102970677	C	T	0.123	-0.0239997	0.0120001	0.0455042	282382
2:102970750	C	T	0.359	0.00670241	0.0078	0.390184	313305
2:102970759	C	T	0.36	0.00670241	0.0078	0.390184	312923
2:102970807	G	A	0.121	-0.0238044	0.0121001	0.049149	281682
2:102970813	C	T	0.358	0.00680309	0.0078	0.383104	313691
2:102970816	G	C	0.358	0.00680309	0.0078	0.383104	313691
2:102971165	T	C	0.273	0.00589736	0.00809999	0.466571	336854
2:102971200	C	T	0.313	0.00599795	0.00839999	0.475201	289101
2:102971306	A	C	0.36	0.00650109	0.0078	0.404578	312923
2:102971363	T	G	0.093	-0.00590255	0.0125	0.636781	332812
2:102971481	A	C	0.36	0.00660174	0.0078	0.397342	312923
2:102971664	G	A	0.36	0.00660174	0.0078	0.397342	312923
2:102971865	T	G	0.725	0.0114958	0.00840001	0.17114	311801
2:102972534	T	C	0.123	-0.0235017	0.0120001	0.0501758	282382
2:102972799	C	G	0.36	0.00650109	0.0078	0.404578	312923
2:102972807	A	G	0.106	0.00329542	0.013	0.799886	273892
2:102973899	G	A	0.357	0.00700447	0.0078	0.36918	314080
2:102974129	T	C	0.365	0.00220242	0.00759999	0.771975	327654
2:102974222	T	A	0.106	0.00339576	0.013	0.793928	273892
2:102974328	A	G	0.147	0.0281012	0.0104001	0.00689219	323420
2:102974371	C	A	0.357	0.00690378	0.0078	0.376103	314080
2:102974417	T	G	0.365	0.00220242	0.00759999	0.771975	327654
2:102974764	A	G	0.357	0.00690378	0.0078	0.376103	314080
2:102975050	A	G	0.356	0.00609856	0.0078	0.434293	314473
2:102975336	G	T	0.365	0.00210221	0.00759999	0.782082	327654
2:102976172	A	G	0.356	0.00619918	0.0078	0.426749	314473
2:102977196	T	C	0.356	0.00619918	0.0078	0.426749	314473
2:102977511	A	G	0.356	0.00619918	0.0078	0.426749	314473
2:102977537	G	A	0.37	0.00040008	0.00749999	0.957458	334538
2:102977730	A	C	0.356	0.00619918	0.0078	0.426749	314473
2:102978400	G	A	0.093	-0.00610135	0.0125	0.625473	332812
2:102978459	T	C	0.356	0.00599795	0.00779999	0.441912	314473
2:102979028	T	C	0.37	0.00020002	0.00749999	0.978723	334538
2:102979624	A	G	0.356	0.00599795	0.00779999	0.441912	314473
2:102980223	T	G	0.092	-0.00620074	0.0125	0.619852	336059
2:102980543	G	C	0.356	0.00589736	0.00779999	0.449606	314473
2:102981018	G	T	0.123	-0.0231988	0.0120001	0.0532085	282382
2:102981306	G	A	0.356	0.00589736	0.00779999	0.449606	314473
2:102981644	C	A	0.727	0.00609856	0.00839999	0.467827	313223
2:102981891	C	T	0.127	-0.0214973	0.0118	0.0684861	284134
2:102982033	T	G	0.142	0.0272993	0.0105001	0.00932492	326548
2:102982094	A	C	0.356	0.00609856	0.0078	0.434293	314473
2:102982223	T	C	0.099	-0.0110982	0.0124	0.370779	319820
2:102982276	G	C	0.092	-0.00659818	0.0125	0.5976	336059
2:102982466	G	C	0.727	0.00589736	0.00839999	0.482638	313223
2:102982629	A	G	0.123	-0.0230034	0.0120001	0.0552456	282382
2:102982703	A	G	0.727	0.00599795	0.00839999	0.475201	313223
2:102982709	G	C	0.112	-0.0235993	0.0116001	0.0419097	327761
2:102982876	C	T	0.727	0.00549507	0.00839999	0.512999	313223
2:102983247	A	C	0.37	0.000100005	0.00749999	0.989361	334538
2:102984279	C	T	0.37	-9.9995e-05	0.00749999	0.989362	334538
2:102984624	G	C	0.356	0.00609856	0.0078	0.434293	314473
2:102984671	A	T	0.37	-9.9995e-05	0.00749999	0.989362	334538
2:102984684	A	G	0.727	0.00530404	0.00839999	0.527757	313223
2:102985424	G	A	0.727	0.00579677	0.00839999	0.490136	313223
2:102985812	T	C	0.272	0.00559563	0.00809999	0.48968	337628
2:102985950	C	T	0.273	0.00549507	0.00809999	0.497515	336854
2:102985980	A	T	0.727	0.00569619	0.00829999	0.492531	320816
2:102986154	A	G	0.273	0.00589736	0.00809999	0.466571	336854
2:102986170	T	C	0.727	0.00530404	0.00829999	0.522796	320816
2:102986188	G	A	0.112	-0.0235017	0.0116001	0.0427652	327761
2:102986222	A	G	0.356	0.00589736	0.00779999	0.449606	314473
2:102986375	A	G	0.355	0.00700447	0.0079	0.375271	306949
2:102986471	C	T	0.112	-0.0235017	0.0115001	0.0409918	333486
2:102986618	C	T	0.727	0.00520351	0.00839999	0.535609	313223
2:102987093	A	C	0.117	-0.0244975	0.0123001	0.0464091	280638
2:102987213	G	A	0.094	-0.0020978	0.0125	0.866722	329635
2:102987361	G	A	0.264	-0.0138043	0.00840002	0.100308	319938
2:102987459	A	T	0.349	0.00439966	0.00789999	0.577582	309349
2:102987698	C	T	0.726	0.00579677	0.00839999	0.490136	312510
2:102990648	C	G	0.176	0.0230025	0.00970007	0.0177218	321454
2:102990788	T	G	0.445	-0.000299955	0.00759999	0.968517	307489
2:102991056	G	A	0.08	-0.00229736	0.0151	0.879074	261384
2:102991163	A	G	0.258	-0.0193025	0.00850006	0.023155	317133
2:102991191	T	C	0.445	-9.9995e-05	0.00759999	0.989502	307489
2:102991213	G	A	0.445	0.000100005	0.00759999	0.989501	307489
2:102991369	A	G	0.445	-0.00019998	0.00759999	0.979008	307489
2:102991786	T	A	0.176	0.0248051	0.00980008	0.0113701	314926
2:102992079	G	A	0.28	0.00609856	0.008	0.445869	339968
2:102992675	C	T	0.725	0.00589736	0.00829999	0.477378	319361
2:102992806	T	G	0.181	-0.0210959	0.00970006	0.0296434	314483
2:102993039	T	G	0.077	-0.00370313	0.0137	0.786928	328834
2:102993161	C	A	0.726	0.00530404	0.00829999	0.522796	320085
2:102994056	G	A	0.723	0.00520351	0.00829999	0.530705	317933
2:102994333	T	C	0.443	0.00020002	0.00759999	0.979003	307768
2:102994714	A	G	0.726	0.00530404	0.00829999	0.522796	320085
2:102994884	G	A	0.28	0.00609856	0.008	0.445869	339968
2:102995020	A	G	0.28	0.00609856	0.008	0.445869	339968
2:102995600	G	C	0.175	0.0227979	0.00970007	0.0187591	322899
2:102996022	T	C	0.726	0.00520351	0.00829999	0.530705	320085
2:102996345	A	G	0.445	-9.9995e-05	0.00759999	0.989502	307489
2:102996805	T	C	0.274	0.00810274	0.0081	0.317147	336087
2:102996872	T	C	0.28	0.00619918	0.008	0.4384	339968
2:102997051	T	C	0.12	0.0320997	0.0115001	0.00525048	314079
2:102997174	T	A	0.28	0.00609856	0.008	0.445869	339968
2:102997720	T	G	0.422	-0.0018982	0.00789999	0.810114	288148
2:102997721	T	C	0.445	-0.00019998	0.00759999	0.979008	307489
2:102997733	T	G	0.279	0.0062998	0.008	0.431003	340714
2:102997884	A	C	0.175	0.024098	0.00980008	0.0139339	316342
2:102998279	G	A	0.445	0	0.00759999	1	307489
2:102998974	C	A	0.445	0.00020002	0.00759999	0.979003	307489
2:102999312	G	A	0.276	0.00719583	0.0081	0.37434	334573
2:102999403	A	C	0.445	0.000100005	0.00759999	0.989501	307489
2:102999520	G	A	0.257	-0.0189003	0.00850005	0.026179	317939
2:102999952	C	T	0.445	0.000100005	0.00759999	0.989501	307489
2:103000868	G	T	0.445	0.000100005	0.00759999	0.989501	307489
2:103001402	T	C	0.28	0.00599795	0.00799999	0.453409	339968
2:103001598	G	A	0.111	-0.0258042	0.0117001	0.0274209	324718
2:103001650	T	C	0.078	-0.00420116	0.0135	0.75565	334670
2:103002395	G	A	0.726	0.00500249	0.00829999	0.546701	320085
2:103003034	C	A	0.077	-0.00159872	0.0153	0.916779	263654
2:103003043	C	T	0.725	0.00559563	0.00829999	0.500202	319361
2:103003265	A	C	0.198	0.00839514	0.009	0.350927	341023
2:103003709	A	G	0.078	-0.00420116	0.0135	0.75565	334670
2:103003961	A	C	0.175	0.0229002	0.00970007	0.0182341	322899
2:103004958	C	T	0.445	-9.9995e-05	0.00759999	0.989502	307489
2:103005330	G	A	0.445	-9.9995e-05	0.00759999	0.989502	307489
2:103006104	G	A	0.445	-9.9995e-05	0.00759999	0.989502	307489
2:103006387	G	A	0.28	0.00589736	0.00799999	0.461019	339968
2:103006448	T	C	0.445	-9.9995e-05	0.00759999	0.989502	307489
2:103007567	C	T	0.28	0.00599795	0.00799999	0.453409	339968
2:103007623	G	A	0.725	0.00540458	0.00839999	0.519963	311803
2:103008710	C	T	0.725	0.00520351	0.00839999	0.535609	311803
2:103008714	T	C	0.445	-0.00039992	0.00759999	0.958034	307489
2:103008969	G	C	0.279	0.00609856	0.008	0.445869	340714
2:103009354	G	C	0.444	-0.00039992	0.00759999	0.958034	307627
2:103009412	G	A	0.13	0.0297996	0.0117001	0.0108668	283313
2:103009537	T	C	0.445	-9.9995e-05	0.00759999	0.989502	307489
2:103009662	A	G	0.445	-0.00039992	0.00759999	0.958034	307489
2:103009894	G	A	0.177	0.0213973	0.00970006	0.0273914	320027
2:103010530	A	G	0.274	0.00769957	0.0081	0.341826	336087
2:103010588	A	C	0.275	0.00729656	0.0081	0.36769	335327
2:103010912	T	C	0.445	-0.000299955	0.00759999	0.968517	307489
2:103011237	C	T	0.446	-0.00139902	0.00759999	0.853949	307353
2:103011329	A	G	0.078	-0.00320486	0.0135	0.812349	334670
2:103011552	T	C	0.339	0.004902	0.00759999	0.518927	338907
2:103012674	T	C	0.297	0.00470103	0.00799999	0.556781	328260
2:103012781	A	C	0.177	0.0216016	0.00970006	0.02595	320027
2:103012902	G	A	0.079	-0.00580313	0.015	0.698848	267942
2:103013408	T	C	0.063	-0.0260965	0.017	0.124763	257115
2:103013750	C	G	0.177	0.0213973	0.00970006	0.0273914	320027
2:103013962	C	A	0.274	0.0075988	0.0081	0.348181	336087
2:103013963	C	G	0.274	0.00739729	0.0081	0.361113	336087
2:103014302	G	T	0.279	0.00599795	0.00799999	0.453409	340714
2:103014314	A	C	0.078	-0.0028958	0.0135	0.830154	334670
2:103014696	T	C	0.726	0.00439966	0.00839999	0.600438	312510
2:103015687	T	C	0.445	-0.00059982	0.00759999	0.937093	307489
2:103015918	T	C	0.279	0.00589736	0.00799999	0.461019	340714
2:103016044	A	C	0.678	0.00979784	0.00830001	0.237816	291653
2:103016142	T	C	0.445	-0.000499875	0.00759999	0.947558	307489
2:103016216	A	G	0.452	0.0175023	0.00730005	0.0165049	332306
2:103018052	T	C	0.445	-0.00059982	0.00759999	0.937093	307489
2:103018077	G	C	0.279	0.00640044	0.008	0.423679	340714
2:103018128	A	T	0.178	0.0213973	0.00970006	0.0273914	318616
2:103018279	C	T	0.062	-9.9995e-05	0.0161	0.995044	290980
2:103019000	T	C	0.445	-0.000499875	0.00759999	0.947558	307489
2:103019031	A	G	0.445	-0.000499875	0.00759999	0.947558	307489
2:103019740	T	G	0.178	0.0214995	0.00970006	0.0266623	318616
2:103019782	A	G	0.279	0.00619918	0.008	0.4384	340714
2:103019785	C	T	0.445	-0.000499875	0.00759999	0.947558	307489
2:103019919	G	A	0.724	0.00520351	0.00829999	0.530705	318644
2:103019981	T	C	0.258	-0.0190965	0.00840005	0.0230034	324729
2:103020030	A	T	0.178	0.0213973	0.00970006	0.0273914	318616
2:103020139	T	A	0.443	0.000300045	0.00769999	0.968917	299826
2:103021267	T	A	0.445	-0.000499875	0.00759999	0.947558	307489
2:103022166	A	G	0.258	-0.018704	0.00840005	0.0259706	324729
2:103023596	T	G	0.182	-0.0218985	0.00970006	0.0239731	313137
2:103023678	A	G	0.445	-0.00059982	0.00759999	0.937093	307489
2:103024079	A	G	0.083	-0.0116024	0.0146	0.426795	270368
2:103024331	A	G	0.279	0.00619918	0.008	0.4384	340714
2:103024660	C	T	0.445	-0.00059982	0.00759999	0.937093	307489
2:103024669	A	G	0.078	-0.00249688	0.0135	0.853265	334670
2:103024738	A	T	0.279	0.0062998	0.008	0.431003	340714
2:103024813	G	T	0.724	0.00520351	0.00829999	0.530705	318644
2:103025157	C	G	0.078	-0.00249688	0.0135	0.853265	334670
2:103025181	A	G	0.093	-0.00330453	0.0139	0.812085	269147
2:103025203	A	G	0.719	0.00680309	0.0083	0.412416	315150
2:103025274	T	C	0.178	0.0211011	0.00970006	0.0296035	318616
2:103025501	G	A	0.12	-0.0194006	0.0121	0.108857	283708
2:103025547	A	G	0.178	0.0211011	0.00970006	0.0296035	318616
2:103025738	G	A	0.178	0.0212032	0.00970006	0.028824	318616
2:103026611	C	G	0.724	0.00530404	0.00829999	0.522796	318644
2:103026936	T	C	0.178	0.0213973	0.00970006	0.0273914	318616
2:103027104	A	G	0.445	0.00130085	0.00769999	0.865843	299554
2:103027640	C	T	0.445	-0.000699755	0.00759999	0.92664	307489
2:103027651	C	A	0.445	-0.000699755	0.00759999	0.92664	307489
2:103028066	T	C	0.178	0.0212951	0.00970006	0.0281376	318616
2:103028301	C	A	0.445	-0.00059982	0.00759999	0.937093	307489
2:103028895	T	C	0.445	-0.00059982	0.00759999	0.937093	307489
2:103028921	C	T	0.445	-0.00059982	0.00759999	0.937093	307489
2:103028951	G	T	0.258	-0.0189003	0.00840005	0.0244479	324729
2:103028984	A	G	0.445	-0.00059982	0.00759999	0.937093	307489
2:103029165	T	A	0.279	0.00640044	0.008	0.423679	340714
2:103029410	G	A	0.724	0.00540458	0.00829999	0.514947	318644
2:103030776	G	A	0.258	-0.0193025	0.00840006	0.0215674	324729
2:103031569	G	A	0.445	-0.00059982	0.00759999	0.937093	307489
2:103031749	T	A	0.445	-0.000699755	0.00759999	0.92664	307489
2:103032366	G	C	0.257	-0.0194006	0.00850006	0.0224653	317938
2:103032726	C	T	0.084	-0.0126003	0.0146	0.388119	267441
2:103033147	T	C	0.724	0.00540458	0.00829999	0.514947	318644
2:103033825	A	T	0.198	0.00930314	0.009	0.301285	341023
2:103033839	A	C	0.445	-0.00079968	0.00759999	0.9162	307489
2:103033961	C	T	0.445	-0.000699755	0.00759999	0.92664	307489
2:103033963	T	G	0.258	-0.0193025	0.00840006	0.0215674	324729
2:103034440	C	T	0.112	-0.0223973	0.0117	0.055583	322183
2:103034749	G	A	0.082	-0.0107025	0.0147	0.466575	269661
2:103034843	A	T	0.445	-0.000699755	0.00759999	0.92664	307489
2:103035044	G	A	0.725	0.00520351	0.00829999	0.530705	319361
2:103035119	C	T	0.445	-0.00059982	0.00759999	0.937093	307489
2:103035375	C	T	0.08	-0.00370313	0.0134	0.782276	331912
2:103035455	A	G	0.112	-0.0223973	0.0117	0.055583	322183
2:103035468	T	C	0.178	0.0226956	0.00980007	0.0205658	312146
2:103035779	C	T	0.445	-0.00059982	0.00759999	0.937093	307489
2:103035889	T	C	0.199	0.00969686	0.009	0.281289	339733
2:103036101	T	G	0.08	-0.00330453	0.0134	0.805212	331912
2:103036335	G	A	0.445	-0.000699755	0.00759999	0.92664	307489
2:103036677	T	C	0.273	0.00849599	0.0081	0.29423	336854
2:103037002	A	C	0.445	-0.00059982	0.00759999	0.937093	307489
2:103037826	G	A	0.445	-0.000699755	0.00759999	0.92664	307489
2:103038527	G	C	0.725	0.00520351	0.00829999	0.530705	319361
2:103038587	G	T	0.724	0.00749804	0.0083	0.366325	318643
2:103038863	C	T	0.445	-0.000699755	0.00759999	0.92664	307489
2:103039044	G	A	0.445	-0.000699755	0.00759999	0.92664	307489
2:103039360	T	C	0.445	-0.000699755	0.00759999	0.92664	307489
2:103039584	T	A	0.724	0.00559563	0.00829999	0.500202	318644
2:103039686	A	C	0.084	-0.0135971	0.0145	0.348381	271143
2:103039873	G	C	0.178	0.0212032	0.00970006	0.028824	318616
2:103039929	A	G	0.724	0.00579677	0.00829999	0.484923	318644
2:103040047	C	A	0.445	-0.00079968	0.00759999	0.9162	307489
2:103040159	G	A	0.112	-0.0166014	0.0125	0.184141	282265
2:103040167	A	C	0.078	-0.00299551	0.0135	0.8244	334670
2:103040177	T	A	0.445	-0.00079968	0.00759999	0.9162	307489
2:103040182	G	T	0.177	0.0208968	0.00970006	0.0312167	320027
2:103040945	A	G	0.296	0.00769957	0.008	0.335826	328900
2:103041167	C	T	0.303	0.00559563	0.00789999	0.478754	332797
2:103042712	A	G	0.445	-0.00079968	0.00759999	0.9162	307489
2:103043739	A	T	0.274	0.00839514	0.0081	0.299998	336087
2:103043867	A	G	0.445	-0.00079968	0.00759999	0.9162	307489
2:103043981	A	G	0.112	-0.0228959	0.0117001	0.0503588	322183
2:103044175	G	T	0.445	-0.000899595	0.00759999	0.905776	307489
2:103045020	G	A	0.724	0.004902	0.00829999	0.554787	318644
2:103045193	G	A	0.445	-0.000899595	0.00759999	0.905776	307489
2:103046214	G	T	0.445	-0.000699755	0.00759999	0.92664	307489
2:103046880	A	G	0.724	0.00530404	0.00829999	0.522796	318644
2:103047532	C	T	0.081	-0.0101978	0.0148	0.490796	269021
2:103047802	T	C	0.279	0.00650109	0.008	0.416427	340714
2:103048103	T	C	0.725	0.004902	0.00829999	0.554787	319361
2:103048157	A	G	0.276	0.0075988	0.0081	0.348181	334573
2:103048207	A	C	0.445	-0.000699755	0.00759999	0.92664	307489
2:103048417	A	C	0.445	-0.000699755	0.00759999	0.92664	307489
2:103048437	T	A	0.726	0.00480151	0.00829999	0.56293	320086
2:103048467	G	T	0.726	0.004902	0.00829999	0.554787	320086
2:103048580	A	G	0.445	-0.000699755	0.00759999	0.92664	307489
2:103048735	A	G	0.084	-0.0131038	0.0146	0.369442	267441
2:103048738	A	G	0.257	-0.0190965	0.00840005	0.0230034	325554
2:103048780	T	C	0.081	-0.0103958	0.0148	0.482419	269020
2:103049074	G	A	0.445	-0.000699755	0.00759999	0.92664	307489
2:103049865	A	G	0.445	-0.00079968	0.00759999	0.9162	307489
2:103049910	G	A	0.724	0.005103	0.00829999	0.538674	318644
2:103050390	T	C	0.177	0.0202027	0.00970005	0.0372747	320028
2:103050458	G	T	0.725	0.00470103	0.00829999	0.571129	319361
2:103050855	C	T	0.177	0.0201007	0.00970005	0.0382446	320028
2:103050925	G	A	0.724	0.004902	0.00829999	0.554787	318644
2:103051144	G	A	0.274	0.00820356	0.0081	0.311163	336087
2:103051558	C	T	0.28	0.00569619	0.00799999	0.47645	339968
2:103052206	T	C	0.724	0.00480151	0.00829999	0.56293	318644
2:103052816	A	C	0.438	-0.00320486	0.00759999	0.673249	308512
2:103052995	C	G	0.725	0.0041988	0.00829999	0.612941	319362
2:103054074	T	A	0.438	-0.0034042	0.00759999	0.65421	308512
2:103054420	C	T	0.182	0.0208049	0.00960006	0.0302221	319695
2:103054449	A	G	0.725	0.00439966	0.00829999	0.596056	319362
2:103054556	A	G	0.439	-0.00320486	0.00759999	0.673249	308358
2:103054577	C	T	0.106	-0.0212036	0.0119	0.0747803	326865
2:103054803	C	T	0.725	0.0041988	0.00829999	0.612941	319362
2:103055420	A	G	0.287	0.00989883	0.00800001	0.215956	334932
2:103055634	T	G	0.033	-0.011296	0.0227	0.618752	266758
2:103055644	A	G	0.724	0.00470103	0.00829999	0.571129	318644
2:103055661	T	C	0.286	0.00879859	0.008	0.271409	335633
2:103056096	G	A	0.286	0.00879859	0.008	0.271409	335633
2:103056127	T	A	0.256	-0.018704	0.00840005	0.0259706	326386
2:103056493	G	A	0.433	-0.00350385	0.00749999	0.64037	317626
2:103056534	C	A	0.274	0.00820356	0.0081	0.311163	336087
2:103057043	A	G	0.179	-0.0225049	0.00970007	0.020337	317222
2:103057087	A	C	0.718	0.00619918	0.00829999	0.455131	314470
2:103057159	T	C	0.286	0.00869772	0.008	0.276942	335633
2:103057251	T	G	0.177	0.0194989	0.00970005	0.0444118	320028
2:103057363	C	T	0.084	-0.0127978	0.0146	0.380726	267441
2:103057668	A	G	0.256	-0.0189003	0.00840005	0.0244479	326386
2:103057717	G	A	0.034	-0.0114047	0.0227	0.615378	259180
2:103057892	G	A	0.121	0.0306035	0.0115001	0.00778738	311839
2:103058208	T	C	0.433	-0.0036035	0.00749999	0.630895	317626
2:103058328	A	G	0.719	0.00409839	0.00829999	0.62146	315151
2:103058803	T	C	0.286	0.00879859	0.008	0.271409	335633
2:103058810	G	T	0.177	0.0194989	0.00970005	0.0444118	320028
2:103059237	G	T	0.286	0.00879859	0.008	0.271409	335633
2:103060024	A	T	0.725	0.00429923	0.00829999	0.604472	319362
2:103060092	C	T	0.078	-0.00159872	0.0136	0.906422	329766
2:103060300	C	T	0.286	0.00879859	0.008	0.271409	335633
2:103060313	G	A	0.72	0.00359646	0.00829999	0.66479	315837
2:103060851	A	G	0.274	0.00820356	0.0081	0.311163	336087
2:103061147	A	G	0.286	0.00869772	0.008	0.276942	335633
2:103061286	A	G	0.281	0.0102019	0.00800001	0.202227	339229
2:103062116	G	A	0.286	0.00830439	0.008	0.299248	335633
2:103062175	G	A	0.256	-0.0189003	0.00840005	0.0244479	326386
2:103062406	T	C	0.179	-0.0225049	0.00970007	0.020337	317222
2:103062754	A	T	0.286	0.00879859	0.008	0.271409	335633
2:103062880	T	C	0.725	0.00389759	0.00829999	0.638649	319362
2:103062926	T	C	0.438	-0.0028958	0.00759999	0.703183	308512
2:103063369	A	G	0.725	0.00429923	0.00829999	0.604472	319362
2:103063489	T	C	0.084	-0.0131038	0.0146	0.369442	267441
2:103063520	A	G	0.121	0.0310986	0.0115001	0.00684696	311839
2:103064264	C	T	0.725	0.00429923	0.00829999	0.604472	319362
2:103064503	G	A	0.462	0.017604	0.00730005	0.0158872	331156
2:103064512	T	G	0.462	0.0175023	0.00730005	0.0165049	331156
2:103064924	G	A	0.261	-0.0183015	0.00840005	0.0293512	322300
2:103065367	A	G	0.282	0.00969686	0.00800001	0.225471	338497
2:103065547	A	G	0.264	-0.0194987	0.00830006	0.0188128	327691
2:103065582	A	G	0.084	-0.0125015	0.0147	0.395078	263815
2:103065908	G	T	0.724	0.00439966	0.00829999	0.596056	318644
2:103066132	A	G	0.264	-0.0194006	0.00830006	0.0194182	327691
2:103066858	G	A	0.461	0.0182047	0.00730006	0.0126392	331258
2:103067143	A	G	0.283	0.00979784	0.00800001	0.220677	337771
2:103067862	T	C	0.264	-0.0190965	0.00830005	0.0214048	327691
2:103067869	A	G	0.264	-0.0190965	0.00830005	0.0214048	327691
2:103067930	T	C	0.177	0.019295	0.00960004	0.0444437	326730
2:103068156	T	C	0.084	-0.0124028	0.0147	0.398822	263815
2:103068787	A	G	0.725	0.00450011	0.00829999	0.587693	319362
2:103068834	A	T	0.724	0.00450011	0.00829999	0.587693	318644
2:103069631	T	C	0.113	-0.0246048	0.0116001	0.033914	325226
2:103070175	T	A	0.264	-0.0194006	0.00830006	0.0194182	327691
2:103070176	T	G	0.264	-0.0194006	0.00830006	0.0194182	327691
2:103070568	C	T	0.725	0.0041988	0.00829999	0.612941	319362
2:103070982	T	C	0.136	0.0303046	0.0119001	0.0108785	263605
2:103070988	G	A	0.712	0.00619918	0.00859999	0.471011	289228
2:103071030	G	A	0.078	-0.00149888	0.0136	0.912242	329766
2:103072211	G	A	0.264	-0.0194006	0.00830006	0.0194182	327691
2:103072220	G	T	0.264	-0.0194006	0.00830006	0.0194182	327691
2:103072935	T	C	0.264	-0.0194006	0.00830006	0.0194182	327691
2:103073238	G	T	0.46	0.0182047	0.00730006	0.0126392	331363
2:103073293	G	A	0.461	0.0198048	0.00730007	0.00666844	331257
2:103073474	T	C	0.725	0.00399798	0.00829999	0.63003	319362
2:103073505	G	C	0.724	0.0041988	0.00829999	0.612941	318644
2:103073950	T	G	0.46	0.0183982	0.00730006	0.0117261	331363
2:103074079	G	T	0.725	0.00399798	0.00829999	0.63003	319362
2:103074274	T	G	0.264	-0.0193025	0.00830006	0.0200406	327691
2:103074493	G	A	0.724	0.0041988	0.00829999	0.612941	318644
2:103074651	C	T	0.276	0.00869772	0.0082	0.288828	326462
2:103074813	C	A	0.461	0.0198048	0.00730007	0.00666844	331257
2:103074919	A	G	0.177	0.0198966	0.00970005	0.0402486	320028
2:103075079	T	C	0.056	-0.0020978	0.0169	0.901212	290520
2:103075381	C	G	0.275	0.00769957	0.0081	0.341826	335327
2:103075417	C	T	0.113	-0.023697	0.0117001	0.0428289	319691
2:103075499	A	G	0.264	-0.0194006	0.00830006	0.0194182	327691
2:103075561	C	T	0.723	0.0062998	0.00829999	0.447845	317932
2:103076001	C	A	0.283	0.00920221	0.008	0.25003	337771
2:103076210	G	A	0.725	0.00399798	0.00829999	0.63003	319362
2:103076351	A	G	0.725	0.00389759	0.00829999	0.638649	319362
2:103076426	T	C	0.144	-9.9995e-05	0.0104	0.992329	329008
2:103076569	C	A	0.462	0.0187038	0.00730006	0.0104027	331155
2:103076670	G	A	0.46	0.0180011	0.00730006	0.0136678	331363
2:103076888	T	G	0.46	0.0181029	0.00730006	0.0131446	331363
2:103077145	G	A	0.264	-0.0194987	0.00830006	0.0188128	327691
2:103077391	A	G	0.084	-0.0134985	0.0146	0.355198	267441
2:103077423	C	T	0.264	-0.0193025	0.00830006	0.0200406	327691
2:103077780	G	A	0.264	-0.0193025	0.00830006	0.0200406	327691
2:103077893	T	C	0.177	0.0198048	0.00970005	0.0411789	320028
2:103077894	G	A	0.725	0.00409839	0.00829999	0.62146	319362
2:103078740	A	G	0.725	0.00389759	0.00829999	0.638649	319362
2:103078849	G	T	0.264	-0.0193025	0.00830006	0.0200406	327691
2:103079297	C	T	0.724	0.00409839	0.00829999	0.62146	318644
2:103079330	T	C	0.283	0.00969686	0.00800001	0.225471	337771
2:103079516	A	C	0.177	0.0198048	0.00970005	0.0411789	320028
2:103079607	T	C	0.264	-0.0192044	0.00830006	0.0206804	327691
2:103079608	A	G	0.177	0.0198966	0.00970005	0.0402486	320028
2:103079619	C	A	0.725	0.00389759	0.00829999	0.638649	319362
2:103079814	T	A	0.725	0.00389759	0.00829999	0.638649	319362
2:103079988	C	T	0.177	0.0199986	0.00970005	0.0392358	320028
2:103080055	G	C	0.177	0.0198048	0.00970005	0.0411789	320028
2:103080056	A	G	0.113	-0.0160013	0.0125	0.200509	280082
2:103080066	C	G	0.264	-0.0192044	0.00830006	0.0206804	327691
2:103080103	A	T	0.082	-0.0121953	0.0149	0.413084	262470
2:103080503	T	C	0.058	-0.00960374	0.0166	0.5629	291350
2:103080592	C	T	0.725	0.0037972	0.00829999	0.647316	319362
2:103081695	A	C	0.461	0.017604	0.00730005	0.0158872	331258
2:103081721	A	G	0.461	0.017604	0.00730005	0.0158872	331258
2:103082006	C	T	0.264	-0.0190965	0.00830005	0.0214048	327691
2:103082273	A	C	0.725	0.0037972	0.00829999	0.647316	319362
2:103082280	A	G	0.264	-0.0192044	0.00830006	0.0206804	327691
2:103082571	T	C	0.725	0.0037972	0.00829999	0.647316	319362
2:103082906	A	G	0.262	-0.0205964	0.00840007	0.014209	321503
2:103083324	C	G	0.177	0.0198966	0.00970005	0.0402486	320028
2:103083453	A	G	0.725	0.0037972	0.00829999	0.647316	319362
2:103084181	G	C	0.262	-0.0199987	0.00840006	0.0172761	321504
2:103085257	G	C	0.463	0.0182047	0.00730006	0.0126392	331055
2:103085420	C	A	0.262	-0.0199987	0.00840006	0.0172761	321504
2:103085631	T	C	0.725	0.0037972	0.00829999	0.647316	319362
2:103085660	G	A	0.725	0.0037972	0.00829999	0.647316	319362
2:103085962	T	C	0.262	-0.0200967	0.00840006	0.0167364	321504
2:103086049	C	G	0.462	0.0182047	0.00730006	0.0126392	331155
2:103086758	C	T	0.462	0.0182047	0.00730006	0.0126392	331155
2:103086770	C	A	0.725	0.00369682	0.00829999	0.65603	319362
2:103087086	G	A	0.087	0.000900405	0.0134	0.946427	307546
2:103087383	T	C	0.283	0.00950503	0.008	0.234783	337771
2:103087573	T	C	0.179	0.0181029	0.00960004	0.0593343	323867
2:103087641	T	C	0.263	-0.0199987	0.00840006	0.0172761	320716
2:103087652	A	G	0.462	0.0181029	0.00730006	0.0131446	331155
2:103087662	G	T	0.462	0.0181029	0.00730006	0.0131446	331155
2:103088176	T	G	0.461	0.0175023	0.00730005	0.0165049	331258
2:103088517	C	A	0.277	0.00780034	0.008	0.329539	342224
2:103088777	T	C	0.177	0.0198048	0.00960005	0.0391133	326730
2:103089078	C	G	0.462	0.0180011	0.00730006	0.0136678	331155
2:103089227	G	A	0.262	-0.0199987	0.00840006	0.0172761	321504
2:103089573	C	T	0.263	-0.0194987	0.00840006	0.0202732	320716
2:103089678	T	C	0.277	0.00739729	0.008	0.355142	342224
2:103090041	C	T	0.263	-0.0194987	0.00840006	0.0202732	320716
2:103090127	T	C	0.285	0.00930314	0.0079	0.238951	344908
2:103090706	A	G	0.078	0.000100005	0.0137	0.994176	324970
2:103091028	C	T	0.102	-0.0227004	0.0121	0.0606474	327083
2:103091540	G	A	0.283	0.00930314	0.008	0.244873	337771
2:103091556	C	T	0.263	-0.0199007	0.00840006	0.017831	320716
2:103091585	A	C	0.176	0.0201007	0.00970005	0.0382446	321455
2:103091618	A	C	0.176	0.0202027	0.00970005	0.0372747	321455
2:103091715	G	A	0.725	0.00359646	0.00839999	0.668542	311803
2:103092021	G	A	0.725	0.00409839	0.00839999	0.625618	311803
2:103092270	C	T	0.225	0.0239034	0.00880009	0.00660217	324826
2:103092441	C	G	0.498	-0.0129952	0.00750002	0.0831513	311925
2:103092503	T	C	0.224	0.000500125	0.00869999	0.954158	333397
2:103092513	T	C	0.5	-0.0132025	0.00750003	0.0783532	311920
2:103092575	G	A	0.273	-0.0164047	0.00840004	0.0508276	313220
2:103092584	G	C	0.225	0.023801	0.00880009	0.00683797	324826
2:103092906	G	A	0.724	0.00399798	0.00839999	0.634109	311102
2:103093081	T	C	0.723	0.00500249	0.00839999	0.551486	310408
2:103093243	C	T	0.725	0.0031951	0.00839999	0.703671	311803
2:103094213	T	G	0.716	0.00230265	0.00829999	0.781451	313128
2:103094323	T	A	0.713	-0.000499875	0.00829999	0.951976	311159
2:103095404	A	G	0.419	0.00569619	0.0075	0.447558	320329
2:103095531	C	T	0.095	0.0178992	0.0128	0.162	311397
2:103095946	C	G	0.077	0.00810274	0.0139	0.559939	319439
2:103096400	T	G	0.077	0.0075988	0.0139	0.584601	319439
2:103096436	A	C	0.077	0.00700447	0.0139	0.614318	319439
2:103096695	G	T	0.553	0.0110003	0.00740001	0.137141	324049
2:103096999	T	C	0.077	0.0075988	0.0139	0.584601	319439
2:103097036	A	G	0.073	0.0124978	0.0142	0.378792	321462
2:103097679	C	A	0.077	0.00780034	0.0139	0.574677	319439
2:103098178	C	A	0.553	0.0111014	0.00740001	0.133566	324049
2:103098191	G	A	0.671	-0.00129916	0.00799999	0.870995	310464
2:103098207	G	A	0.073	0.0124978	0.0142	0.378792	321462
2:103098403	T	C	0.073	0.0123965	0.0142	0.382666	321462
2:103098474	T	C	0.671	-0.00159872	0.00799999	0.841605	310464
2:103098571	G	A	0.077	0.00830439	0.0139	0.550215	319439
2:103098676	A	T	0.552	0.00999983	0.00740001	0.176591	323912
2:103098793	T	C	0.077	0.00790113	0.014	0.572504	314892
2:103098840	G	A	0.077	0.00790113	0.0139	0.569745	319439
2:103098871	A	G	0.077	0.0075988	0.0139	0.584601	319439
2:103098904	T	C	0.077	0.00790113	0.014	0.572504	314892
2:103099598	G	A	0.073	0.0127003	0.0142	0.371114	321462
2:103099887	T	C	0.077	0.00820356	0.0139	0.555067	319439
2:103099945	A	G	0.077	0.00820356	0.0139	0.555067	319439
2:103099953	C	T	0.118	-0.0277027	0.0115001	0.0160001	318681
2:103100219	G	A	0.077	0.00820356	0.0139	0.555067	319439
2:103100495	A	G	0.077	0.00800193	0.0141	0.570365	310441
2:103101012	G	A	0.477	0.00889948	0.00740001	0.229119	321088
2:103101108	A	G	0.453	0.0062998	0.0075	0.400923	314703
2:103101389	T	C	0.075	0.0103029	0.014	0.461779	322589
2:103101846	T	C	0.119	-0.0270021	0.0115001	0.0188748	316362
2:103101896	T	C	0.075	0.0102019	0.014	0.466182	322589
2:103101913	A	T	0.075	0.0102019	0.014	0.466182	322589
2:103101946	C	G	0.075	0.0103029	0.014	0.461779	322589
2:103103108	A	G	0.073	0.012599	0.0142	0.374941	321462
2:103103176	A	G	0.073	0.0130954	0.0141	0.353019	326038
2:103103232	C	T	0.671	-0.00129916	0.00799999	0.870995	310464
2:103103289	T	C	0.478	0.00830439	0.0074	0.261772	321031
2:103103297	G	A	0.671	-0.00129916	0.00799999	0.870995	310464
2:103103740	G	T	0.106	-0.0210959	0.0127	0.0966954	286982
2:103103879	G	A	0.553	0.0105959	0.00740001	0.152178	324049
2:103104199	A	G	0.075	0.0135007	0.0139	0.331411	327247
2:103104229	G	A	0.075	0.0103029	0.014	0.461779	322589
2:103104288	T	G	0.084	0.0146975	0.0135	0.276285	312799
2:103104500	A	G	0.478	0.00800193	0.0074	0.279545	321031
2:103104841	T	A	0.073	0.0129029	0.0141	0.36014	326038
2:103105148	C	A	0.67	-0.001998	0.00799999	0.80278	309985
2:103105168	T	C	0.119	-0.0278	0.0114001	0.0147453	321936
2:103105611	T	A	0.19	-0.0121953	0.00950001	0.199241	315807
2:103105744	A	G	0.48	0.00640044	0.0073	0.38061	329776
2:103105769	T	A	0.19	-0.012304	0.00950001	0.195266	315807
2:103106061	A	T	0.072	0.0151035	0.0141	0.284093	330210
2:103106569	C	A	0.637	-0.00370313	0.00799999	0.643441	296404
2:103106773	G	A	0.447	0.00569619	0.0074	0.441445	324051
2:103107064	T	C	0.67	-0.0018982	0.00799999	0.812443	309985
2:103107280	C	A	0.191	-0.0111971	0.00950001	0.238542	314542
2:103107739	A	C	0.447	0.00579677	0.0074	0.433423	324051
2:103108123	T	A	0.118	-0.0282959	0.0115001	0.0138747	318680
2:103108743	C	G	0.04	-0.00819632	0.021	0.696314	259024
2:103108852	G	T	0.639	-0.0028958	0.00789999	0.713949	304682
2:103109165	C	G	0.072	0.0151035	0.0142	0.287498	325575
2:103109676	C	T	0.642	-0.00370313	0.00799999	0.643441	298203
2:103109753	A	C	0.072	0.015002	0.0141	0.287343	330210
2:103109757	G	T	0.072	0.0149005	0.0141	0.290616	330210
2:103110375	T	C	0.671	-0.00179838	0.00799999	0.822136	310464
2:103110745	C	G	0.118	-0.0274984	0.0114001	0.0158598	324296
2:103111761	T	C	0.639	-0.0028958	0.00789999	0.713949	304682
2:103111920	A	G	0.639	-0.0028958	0.00789999	0.713949	304682
2:103112565	A	C	0.67	-0.0018982	0.00799999	0.812443	309985
2:103112641	C	G	0.67	-0.0018982	0.00799999	0.812443	309985
2:103112658	A	G	0.671	-0.0018982	0.00799999	0.812443	310464
2:103113089	C	G	0.042	-0.00620074	0.02	0.756533	272543
2:103113763	G	A	0.114	-0.0240973	0.0116001	0.0377698	322738
2:103113983	T	C	0.67	-0.00179838	0.00799999	0.822136	309985
2:103114203	C	T	0.638	-0.0028958	0.00789999	0.713949	304317
2:103114334	C	T	0.672	-0.00149888	0.00799999	0.851379	310947
2:103114895	A	G	0.67	-0.00179838	0.00799999	0.822136	309985
2:103115205	C	T	0.637	-0.0036035	0.00799999	0.652395	296404
2:103115568	A	G	0.672	-0.00149888	0.00799999	0.851379	310947
2:103115838	A	G	0.639	-0.0028958	0.00799999	0.71737	297113
2:103115860	G	C	0.061	0.0176956	0.0152	0.244348	331456
2:103115915	T	C	0.639	-0.00279609	0.00789999	0.723387	304682
2:103116020	T	C	0.639	-0.00279609	0.00789999	0.723387	304682
2:103116135	T	C	0.639	-0.00279609	0.00789999	0.723387	304682
2:103116223	G	C	0.639	-0.00279609	0.00789999	0.723387	304682
2:103116261	A	G	0.226	-0.0109993	0.00900001	0.221654	309580
2:103116276	T	C	0.639	-0.00279609	0.00789999	0.723387	304682
2:103116305	A	G	0.52	0.00920221	0.00750001	0.219837	312421
2:103116466	G	C	0.639	-0.00279609	0.00789999	0.723387	304682
2:103116521	A	G	0.118	-0.0264959	0.0114001	0.0201157	324297
2:103117095	G	A	0.639	-0.00269636	0.00789999	0.732869	304683
2:103117268	T	A	0.639	-0.00279609	0.00789999	0.723387	304682
2:103117283	A	G	0.639	-0.00279609	0.00789999	0.723387	304682
2:103117329	G	A	0.447	0.00559563	0.0074	0.44955	324051
2:103117618	T	G	0.639	-0.0028958	0.00799999	0.71737	297113
2:103117637	G	C	0.639	-0.00279609	0.00789999	0.723387	304682
2:103117827	G	A	0.639	-0.0028958	0.00789999	0.713949	304682
2:103117910	T	G	0.639	-0.0028958	0.00799999	0.71737	297113
2:103117989	T	C	0.639	-0.0028958	0.00799999	0.71737	297113
2:103118027	A	G	0.672	-0.00149888	0.00799999	0.851379	310947
2:103118128	A	G	0.639	-0.00279609	0.00789999	0.723387	304682
2:103118228	G	A	0.639	-0.00279609	0.00799999	0.726705	297113
2:103118299	T	G	0.639	-0.0028958	0.00789999	0.713949	304682
2:103118337	C	G	0.639	-0.00239712	0.00789999	0.761559	304683
2:103118342	C	T	0.67	-0.00149888	0.00799999	0.851379	309985
2:103118559	T	A	0.639	-0.00279609	0.00789999	0.723387	304682
2:103118689	G	C	0.637	-0.00320486	0.00789999	0.684979	303955
2:103118881	A	G	0.447	0.00569619	0.00749999	0.447558	315467
2:103119029	A	G	0.639	-0.00279609	0.00789999	0.723387	304682
2:103119423	A	C	0.118	-0.0263985	0.0114001	0.0205779	324297
2:103120179	T	C	0.118	-0.0267004	0.0114001	0.0191746	324296
2:103120232	A	G	0.639	-0.00249688	0.00799999	0.754957	297113
2:103120311	A	G	0.67	-0.00219758	0.00799999	0.783548	309985
2:103120356	T	C	0.67	-0.00169856	0.00799999	0.831857	309985
2:103120400	T	C	0.639	-0.00259663	0.00799999	0.7455	297113
2:103120483	T	G	0.118	-0.0267004	0.0114001	0.0191746	324296
2:103120769	A	C	0.639	-0.00299551	0.00799999	0.708078	297113
2:103120868	G	A	0.639	-0.0030952	0.00799999	0.698829	297113
2:103120889	A	G	0.639	-0.00299551	0.00799999	0.708078	297113
2:103121269	T	A	0.118	-0.0267004	0.0114001	0.0191746	324296
2:103122513	A	C	0.118	-0.0267977	0.0114001	0.0187401	324296
2:103123301	G	A	0.702	0.00080032	0.00819999	0.92225	311838
2:103123633	G	C	0.702	0.000500125	0.00819999	0.951366	311838
2:103123642	A	G	0.702	0.000500125	0.00819999	0.951366	311838
2:103123912	C	A	0.113	-0.0156962	0.0115	0.17229	330910
2:103123965	C	G	0.734	0.00270365	0.00839999	0.747556	318400
2:103124916	G	A	0.116	-0.0267004	0.0115001	0.0202462	323442
2:103124920	T	C	0.117	-0.0267004	0.0115001	0.0202462	321041
2:103125018	G	C	0.701	0.00140098	0.00829999	0.865959	303784
2:103125138	A	G	0.701	0.00130085	0.00829999	0.875459	303784
2:103125182	T	C	0.734	0.00250313	0.00829999	0.76297	326119
2:103125457	G	A	0.702	0.00130085	0.00819999	0.873953	311838
2:103125466	C	T	0.702	0.00130085	0.00819999	0.873953	311838
2:103125632	T	C	0.701	0.00080032	0.00819999	0.92225	311238
2:103125736	C	T	0.701	0.00110061	0.00819999	0.893228	311238
2:103125984	T	C	0.511	0.0101008	0.00740001	0.17226	320564
2:103127682	A	G	0.701	0.00140098	0.00819999	0.86434	311238
2:103127963	T	A	0.734	0.00240288	0.00839999	0.774834	318400
2:103128252	C	T	0.071	0.012599	0.0142	0.374941	329806
2:103128866	C	T	0.734	0.00250313	0.00839999	0.765709	318400
2:103129692	C	G	0.699	0.002002	0.00819999	0.807117	310055
2:103131679	A	G	0.512	0.0102019	0.00740001	0.168009	320593
2:103132269	G	C	0.728	0.00399798	0.00839999	0.634109	313943
2:103132378	T	C	0.719	0.00480151	0.00829999	0.56293	315151
2:103132640	C	G	0.512	0.0103029	0.00740001	0.163837	320593
2:103133310	G	A	0.734	0.00280393	0.00839999	0.738529	318400
2:103134180	T	C	0.734	0.00290421	0.00839999	0.729538	318400
2:103135637	A	G	0.512	0.0104039	0.00740001	0.159743	320593
2:103135759	G	A	0.718	0.00500249	0.00829999	0.546701	314470
2:103135938	T	A	0.718	0.00500249	0.00829999	0.546701	314470
2:103136309	C	T	0.732	0.00240288	0.00839999	0.774834	316888
2:103136446	G	T	0.718	0.00500249	0.00829999	0.546701	314470
2:103136559	C	T	0.117	-0.0263011	0.0115001	0.0221938	321041
2:103137015	C	T	0.718	0.005103	0.00829999	0.538674	314470
2:103137026	G	T	0.512	0.0104039	0.00740001	0.159743	320593
2:103137880	G	C	0.512	0.0104039	0.00740001	0.159743	320593
2:103137990	C	T	0.718	0.005103	0.00829999	0.538674	314470
2:103138761	G	A	0.718	0.00540458	0.00829999	0.514947	314470
2:103138825	G	A	0.718	0.00520351	0.00829999	0.530705	314470
2:103138836	T	C	0.091	0.016597	0.0129	0.198239	318657
2:103139298	T	C	0.718	0.00530404	0.00829999	0.522796	314470
2:103139751	G	A	0.719	0.00569619	0.00829999	0.492531	315150
2:103139849	G	A	0.119	-0.0280042	0.0115001	0.0148865	316361
2:103140398	T	C	0.614	0.012599	0.00750002	0.0929832	329024
2:103140472	T	C	0.614	0.012599	0.00750002	0.0929832	329024
2:103140723	T	C	0.091	0.014799	0.0128	0.247612	323655
2:103141447	G	A	0.614	0.0128016	0.00750002	0.0878455	329024
2:103141651	C	G	0.731	0.00170145	0.00839999	0.839484	316142
2:103142440	A	G	0.092	0.0152964	0.0128	0.232075	320490
2:103142483	G	A	0.092	0.0151035	0.0128	0.238016	320490
2:103142491	C	T	0.749	-0.000499875	0.00869999	0.954181	308259
2:103142495	T	C	0.112	-0.0259991	0.0117001	0.0262745	322181
2:103142994	A	G	0.12	-0.0294035	0.0114001	0.00990216	319615
2:103143159	G	T	0.611	0.0143018	0.00750003	0.0565339	328089
2:103143312	A	G	0.092	0.0152964	0.0128	0.232075	320490
2:103143548	G	T	0.092	0.0151035	0.0128	0.238016	320490
2:103144020	C	A	0.611	0.0144032	0.00750003	0.0548045	328089
2:103144242	C	T	0.611	0.0144032	0.00750003	0.0548045	328089
2:103144305	A	C	0.116	-0.0264959	0.0115001	0.0212242	323442
2:103144391	A	G	0.611	0.0143018	0.00750003	0.0565339	328089
2:103144900	A	T	0.611	0.0143018	0.00750003	0.0565339	328089
2:103144944	G	C	0.611	0.0143018	0.00750003	0.0565339	328089
2:103144953	A	G	0.113	-0.0247024	0.0115001	0.0317121	330907
2:103145001	A	G	0.611	0.0145047	0.00750003	0.0531193	328089
2:103145359	G	A	0.611	0.0144032	0.00750003	0.0548045	328089
2:103145426	G	A	0.611	0.0144032	0.00750003	0.0548045	328089
2:103146615	T	C	0.61	0.0140989	0.00750003	0.0601286	327784
2:103146999	T	G	0.509	0.0102019	0.00740001	0.168009	320512
2:103147256	C	T	0.61	0.0139975	0.00750003	0.0619956	327784
2:103147561	A	G	0.116	-0.0278972	0.0116001	0.0161762	317889
2:103147671	G	A	0.611	0.0144032	0.00750003	0.0548045	328089
2:103147818	C	T	0.092	0.015002	0.0128	0.241186	320490
2:103148169	T	C	0.61	0.0142003	0.00750003	0.0583084	327784
2:103149100	A	G	0.61	0.0140989	0.00750003	0.0601286	327784
2:103149162	G	A	0.61	0.0139975	0.00750003	0.0619956	327784
2:103149182	G	A	0.61	0.0140989	0.00750003	0.0601286	327784
2:103149210	A	G	0.093	-0.0218006	0.0123	0.0763276	343720
2:103149520	T	A	0.116	-0.0262037	0.0115001	0.0226929	323442
2:103149698	C	A	0.6	0.0149005	0.00750003	0.0469535	324916
2:103150651	C	A	0.614	0.0138961	0.00750003	0.06391	329024
2:103151109	A	G	0.615	0.0129029	0.00750002	0.0853635	329342
2:103151136	G	A	0.128	-0.0314018	0.0113001	0.00545455	307762
2:103151164	G	C	0.61	0.0139975	0.00750003	0.0619956	327784
2:103151219	C	A	0.731	0.00180162	0.00839999	0.830173	316142
2:103151316	T	A	0.116	-0.0263011	0.0115001	0.0221938	323442
2:103151319	G	A	0.6	0.015002	0.00750003	0.0454729	324916
2:103151441	A	G	0.731	0.00190181	0.00839999	0.820886	316142
2:103151587	G	T	0.092	0.014596	0.0128	0.254156	320490
2:103151704	A	G	0.116	-0.0262037	0.0115001	0.0226929	323442
2:103151862	T	C	0.722	0.00310481	0.00829999	0.708349	317228
2:103151930	C	T	0.092	0.0145047	0.0128	0.257139	320490
2:103152060	T	C	0.61	0.0136021	0.00750003	0.0697384	327785
2:103152189	A	C	0.092	0.0145047	0.0128	0.257139	320490
2:103152216	G	A	0.731	0.00190181	0.00839999	0.820886	316142
2:103152975	T	C	0.509	0.0105959	0.00740001	0.152178	320512
2:103153667	T	C	0.113	-0.0239021	0.0115001	0.0376698	330907
2:103153780	A	G	0.611	0.0133994	0.00750003	0.0740059	328089
2:103154594	A	C	0.092	0.0145047	0.0128	0.257139	320490
2:103155069	T	C	0.509	0.0105959	0.00740001	0.152178	320512
2:103155075	C	T	0.098	-0.0212036	0.0127	0.0950044	307656
2:103156205	C	T	0.725	0.00369682	0.00829999	0.65603	319362
2:103156274	T	C	0.092	0.014596	0.0128	0.254156	320490
2:103157352	G	C	0.721	0.004902	0.00829999	0.554787	316529
2:103157975	C	G	0.092	0.0140989	0.0128	0.270689	320490
2:103158561	A	G	0.113	-0.0235017	0.0115001	0.0409918	330907
2:103159093	C	A	0.725	0.00359646	0.00839999	0.668542	311803
2:103159882	G	A	0.113	-0.0232965	0.0115001	0.0427879	330908
2:103160057	C	T	0.725	0.0034961	0.00829999	0.673596	319362
2:103160443	G	A	0.725	0.0034961	0.00829999	0.673596	319362
2:103160832	G	C	0.606	0.010697	0.00770001	0.164766	309854
2:103161053	A	T	0.721	0.00520351	0.00829999	0.530705	316529
2:103162263	A	C	0.113	-0.023404	0.0115001	0.0418389	330908
2:103162580	C	T	0.112	-0.0240973	0.0115001	0.0361347	333486
2:103162826	A	G	0.112	-0.0242047	0.0115001	0.0353135	333486
2:103162861	T	G	0.509	0.010505	0.00740001	0.155727	320512
2:103162992	C	G	0.604	0.0135007	0.00750003	0.0718463	326025
2:103163175	A	G	0.112	-0.0240973	0.0115001	0.0361347	333486
2:103163237	C	T	0.112	-0.0240973	0.0115001	0.0361347	333486
2:103163700	G	T	0.112	-0.0239997	0.0115001	0.0368955	333486
2:103163732	G	A	0.112	-0.0239997	0.0115001	0.0368955	333486
2:103164257	A	C	0.113	-0.0232965	0.0115001	0.0427879	330908
2:103164948	T	C	0.112	-0.0239021	0.0115001	0.0376698	333486
2:103165129	C	T	0.722	0.00439966	0.00829999	0.596056	317228
2:103165142	G	T	0.113	-0.023404	0.0115001	0.0418389	330908
2:103165504	G	T	0.508	0.0113036	0.00740002	0.126633	320490
2:103165706	G	A	0.112	-0.0239997	0.0115001	0.0368955	333486
2:103165832	A	G	0.721	0.00500249	0.00829999	0.546701	316529
2:103166043	G	A	0.51	0.00930314	0.00740001	0.208688	320537
2:103166169	A	C	0.095	0.0122953	0.0127	0.332978	316322
2:103166288	T	C	0.208	-0.00819632	0.009	0.362452	328727
2:103166298	C	T	0.626	-0.0020978	0.00779999	0.787969	307946
2:103166325	A	G	0.211	-0.00970278	0.009	0.280995	325285
2:103166534	C	T	0.624	-0.0010994	0.00779999	0.887911	307290
2:103166588	G	A	0.096	0.0110003	0.0127	0.3864	313373
2:103166742	A	G	0.112	-0.0243023	0.0115001	0.0345809	333486
2:103166804	G	A	0.116	-0.0222017	0.0115	0.0535356	323444
2:103167724	T	C	0.61	0.0139975	0.00750003	0.0619956	327784
2:103167757	T	C	0.092	0.0139975	0.0128	0.27415	320490
2:103168041	A	T	0.056	0.0166986	0.0158	0.290568	332379
2:103168605	A	T	0.61	0.0139975	0.00750003	0.0619956	327784
2:103168977	T	C	0.608	0.015205	0.00750004	0.0426291	327184
2:103169073	A	T	0.112	-0.0243023	0.0115001	0.0345809	333486
2:103169682	A	G	0.604	0.0144032	0.00750003	0.0548045	326025
2:103169982	A	G	0.603	0.0139975	0.00750003	0.0619956	325743
2:103170181	T	C	0.509	0.0102019	0.00740001	0.168009	320512
2:103170919	G	A	0.607	0.015205	0.00750004	0.0426291	326889
2:103171066	A	G	0.509	0.0101008	0.00740001	0.17226	320512
2:103171617	A	G	0.095	0.0122042	0.0128	0.340362	311398
2:103171651	A	C	0.112	-0.0244975	0.0116001	0.0347002	327761
2:103171888	C	T	0.092	0.0139975	0.0129	0.277887	315541
2:103172263	A	T	0.608	0.014799	0.00750003	0.0484743	327184
2:103173059	A	G	0.731	0.000700245	0.00849999	0.934343	308747
2:103174436	G	C	0.092	0.0137035	0.0129	0.288107	315541
2:103174935	G	C	0.716	0.00429923	0.00829999	0.604472	313128
2:103175360	T	C	0.112	-0.0252973	0.0116001	0.029199	327760
2:103175376	A	G	0.522	0.00460057	0.00759999	0.544954	304357
2:103175749	G	T	0.605	0.0139975	0.00750003	0.0619956	326310
2:103176086	A	G	0.095	0.0121029	0.0128	0.344382	311399
2:103176092	G	C	0.096	0.0121029	0.0128	0.344382	308496
2:103176262	G	C	0.092	0.0136021	0.0129	0.291688	315541
2:103176411	T	C	0.725	0.00230265	0.00839999	0.783988	311803
2:103176773	G	A	0.112	-0.0251023	0.0116001	0.030466	327761
2:103176797	C	A	0.716	0.00389759	0.00829999	0.638649	313128
2:103177414	T	C	0.51	0.00950503	0.00740001	0.19898	320537
2:103177565	A	T	0.51	0.00989883	0.00740001	0.181001	320537
2:103178223	A	T	0.115	-0.0270995	0.0116001	0.0194837	320291
2:103178988	T	C	0.09	0.0116982	0.0134	0.382665	298274
2:103179942	T	C	0.094	0.0107981	0.014	0.440533	262783
2:103180530	C	A	0.413	0.0158042	0.00740004	0.0327042	330409
2:103180864	C	T	0.304	-0.0158044	0.00780004	0.0427441	340747
2:103181112	A	T	0.292	-0.0139029	0.00800002	0.0822359	331520
2:103182273	G	A	0.723	0.000300045	0.00849999	0.971841	303148
2:103182687	A	T	0.402	0.0166986	0.00750005	0.0259825	324380
2:103191583	G	A	0.304	-0.0154993	0.00780003	0.0469139	340748
2:103191817	A	G	0.304	-0.0154993	0.00780003	0.0469139	340748
2:103193158	T	C	0.343	-0.0172995	0.00770005	0.0246609	328293
2:103193364	A	T	0.343	-0.0172995	0.00770005	0.0246609	328293
2:103194558	G	A	0.176	-0.00410158	0.00959999	0.669199	328191
2:103197839	A	G	0.298	-0.0138043	0.00790002	0.0805728	335968
2:103199072	A	T	0.348	-0.0179971	0.00770005	0.0194253	326058
2:103200349	A	T	0.309	-0.0160013	0.00780004	0.0402243	337659
2:103201305	T	G	0.388	0.0198048	0.00770007	0.0101103	311556
2:103202016	G	A	0.103	-0.0262037	0.0129001	0.0422265	285295
2:103203298	T	C	0.09	-0.0194987	0.0137	0.154662	285353
2:103203308	T	C	0.09	-0.0194987	0.0137	0.154662	285353
2:103203803	A	G	0.318	-0.0129952	0.00770002	0.0914721	341125
2:103203995	A	G	0.807	-0.0036035	0.00949999	0.704453	312055
2:103204138	T	C	0.321	-0.0118989	0.00770002	0.122271	339430
2:103204404	A	G	0.437	-0.0215951	0.00750009	0.00398536	316947
2:103204729	A	C	0.419	-0.0188021	0.00750006	0.0121785	320323
2:103205175	G	A	0.436	-0.0219963	0.00750009	0.00335915	317110
2:103205177	C	T	0.043	-0.0121953	0.0195	0.531707	280324
2:103206068	T	C	0.418	-0.018704	0.00740006	0.0114863	329260
2:103207806	C	T	0.371	0.0209989	0.00760008	0.00572744	325423
2:103208540	A	C	0.418	-0.0194987	0.00740007	0.00841546	329259
2:103208610	G	A	0.78	0.00270365	0.00929999	0.771269	295547
2:103208945	T	C	0.376	0.0203966	0.00750007	0.00653765	332357
2:103209596	T	C	0.38	0.0203048	0.00750007	0.00678381	330980
2:103210130	G	T	0.432	-0.0219963	0.00750009	0.00335915	317792
2:103210221	C	T	0.426	-0.0209001	0.00750008	0.00532567	318901
2:103210423	A	G	0.434	-0.0213994	0.00750008	0.00432786	317446
2:103210437	A	G	0.428	-0.0214973	0.00750008	0.0041534	318520
2:103210455	A	C	0.428	-0.0214973	0.00750008	0.0041534	318520
2:103210544	A	G	0.381	0.0196008	0.00760007	0.00990764	322002
2:103211442	T	G	0.428	-0.0215951	0.00750009	0.00398535	318520
2:103211510	A	T	0.428	-0.0215951	0.00750009	0.00398535	318520
2:103211519	G	C	0.321	-0.0115036	0.00770001	0.135184	339430
2:103211776	C	T	0.099	-0.0281987	0.0127001	0.0263949	304885
2:103212196	A	G	0.321	-0.0114047	0.00770001	0.138572	339430
2:103212408	G	C	0.103	-0.0274011	0.0127001	0.0309623	294351
2:103212675	C	A	0.428	-0.0213994	0.00750008	0.00432786	318520
2:103213000	C	T	0.434	-0.0231011	0.0075001	0.00206927	317445
2:103213004	C	T	0.434	-0.0215951	0.00750009	0.00398536	317446
2:103213050	A	G	0.086	-0.0235017	0.0137	0.0862639	297317
2:103213458	T	C	0.321	-0.0116024	0.00770001	0.13186	339430
2:103213881	T	C	0.415	-0.0189984	0.00750006	0.011306	321199
2:103214490	A	G	0.428	-0.0214973	0.00750008	0.0041534	318520
2:103215395	G	A	0.323	-0.0119977	0.00770002	0.119199	338325
2:103215410	T	C	0.123	-0.0182033	0.0116	0.11659	302194
2:103215935	T	C	0.321	-0.0109993	0.00770001	0.153155	339431
2:103215963	G	A	0.434	-0.0213994	0.00750008	0.00432786	317446
2:103216078	A	G	0.318	-0.0108015	0.00770001	0.160681	341126
2:103216172	G	T	0.677	-0.0150955	0.00860003	0.079211	271217
2:103216531	C	T	0.329	-0.0124028	0.00770002	0.107235	335125
2:103216578	C	G	0.431	-0.0221039	0.00750009	0.00320717	317970
2:103216820	G	A	0.104	-0.0311013	0.0127001	0.0143293	291845
2:103217513	G	T	0.318	-0.0106036	0.00770001	0.168485	341126
2:103218360	C	T	0.093	-0.0332994	0.0133001	0.0122906	293973
2:103218524	A	T	0.065	-0.0292966	0.0165001	0.0758077	265101
2:103218715	A	G	0.094	-0.031799	0.0132001	0.0159965	295595
2:103219213	G	A	0.336	-0.0117013	0.00770002	0.128601	331603
2:103219772	C	T	0.541	-0.012699	0.00740002	0.0861475	322576
2:103220111	T	C	0.097	-0.0297044	0.0130001	0.0223164	296317
2:103220943	C	T	0.093	-0.0305001	0.0132001	0.0208551	298445
2:103221067	T	A	0.091	-0.0302964	0.0132001	0.0217237	304333
2:103221932	A	G	0.329	-0.0109993	0.00770001	0.153155	335125
2:103222211	C	T	0.43	-0.0214973	0.00750009	0.0041534	318151
2:103222912	T	C	0.078	-0.0247024	0.0143	0.08409	298269
2:103223606	G	A	0.43	-0.0213994	0.00750008	0.00432786	318151
2:103223919	A	G	0.059	-0.0227004	0.0172	0.186906	267060
2:103224429	G	C	0.081	-0.0264959	0.0143001	0.0639039	288159
2:103224557	C	T	0.08	-0.0259991	0.0143001	0.0690473	291444
2:103224564	T	C	0.418	-0.0188021	0.00750006	0.0121785	320538
2:103225209	C	T	0.418	-0.0188021	0.00750006	0.0121785	320538
2:103226405	C	T	0.078	-0.0244975	0.0143	0.0866933	298269
2:103226485	T	C	0.078	-0.0247999	0.0143	0.0828729	298269
2:103226548	C	G	0.08	-0.0251023	0.0143001	0.0791912	291444
2:103227370	T	C	0.08	-0.0248975	0.0143	0.0816703	291444
2:103228861	A	C	0.332	-0.0109993	0.00770001	0.153155	333589
2:103229287	G	T	0.433	-0.0207042	0.00750008	0.00577079	317619
2:103229313	T	C	0.08	-0.0246048	0.0143	0.0853216	291444
2:103231077	A	G	0.047	-0.0136958	0.0187	0.463927	280050
2:103232093	G	A	0.094	-0.0280042	0.0131001	0.0325401	300127
2:103232630	T	C	0.417	-0.0184979	0.00750006	0.0136494	320756
2:103232993	C	T	0.433	-0.0204005	0.00740007	0.0058371	326261
2:103233581	A	G	0.082	-0.0222017	0.0143	0.120528	284956
2:103233585	T	C	0.078	-0.023404	0.0144	0.104105	294141
2:103233587	C	T	0.327	-0.0124028	0.00770002	0.107235	336172
2:103234720	G	A	0.424	-0.0213994	0.00740008	0.0038307	327980
2:103234814	A	G	0.082	-0.0231011	0.0143	0.106212	284956
2:103235312	C	T	0.082	-0.0240973	0.0144	0.0942448	281012
2:103235516	G	A	0.091	-0.0291995	0.0133001	0.0281322	299774
2:103235647	C	G	0.411	-0.0189003	0.00750006	0.011735	322123
2:103236080	G	C	0.056	-0.018704	0.0174	0.282401	274063
2:103236789	T	G	0.083	-0.0231011	0.0143	0.106212	281830
2:103237363	C	T	0.08	-0.0235993	0.0144	0.101247	287411
2:103237631	C	T	0.322	-0.0117013	0.00780001	0.133573	330242
2:103237642	C	T	0.129	-0.0158044	0.0114	0.165639	300393
2:103237912	T	C	0.08	-0.0247024	0.0144	0.0862652	287411
2:103238030	C	T	0.327	-0.0126003	0.00780002	0.10622	327608
2:103238168	A	G	0.418	-0.0188021	0.00750006	0.0121785	320538
2:103239054	G	T	0.06	-0.0222995	0.0171	0.192212	265972
2:103239356	G	C	0.11	-0.0154993	0.0124	0.211322	291395
2:103239864	A	G	0.079	-0.0243999	0.0144	0.0901834	290733
2:103239988	A	G	0.326	-0.0118989	0.00780002	0.127134	328126
2:103246164	A	T	0.554	0.00869772	0.0075	0.246173	315603
2:103247911	A	G	0.554	0.00859685	0.0075	0.251693	315603
2:103279993	T	C	0.211	0.004902	0.00899999	0.585983	325286
2:103282553	T	A	0.212	0.00460057	0.00889999	0.605213	331488
2:103282685	T	C	0.211	0.00399798	0.00889999	0.653279	332637
2:103284157	A	G	0.21	0.00569619	0.00899999	0.526792	326421
2:103284616	C	T	0.211	0.004902	0.00889999	0.58178	332637
2:103285474	T	C	0.212	0.00609856	0.00889999	0.493198	331487
2:103285793	A	G	0.209	0.00599795	0.00899999	0.50513	327568
2:103287261	C	A	0.209	0.00569619	0.00899999	0.526792	327568
2:103289849	C	T	0.216	0.00389759	0.00889999	0.661436	327009
2:103298358	C	G	0.22	0.00599795	0.00899999	0.50513	315578
2:103298905	G	A	0.224	0.00439966	0.00889999	0.621063	318581
2:103301268	G	A	0.401	0.00700447	0.0075	0.35034	324650
2:103302367	A	G	0.215	0.00329542	0.00909999	0.717251	313848
2:103304118	G	A	0.218	0.00260339	0.00899999	0.772378	317659
2:103487128	T	C	0.048	0.057502	0.0184003	0.00177768	283518
2:10414143	G	A	0.146	0.0189994	0.0111	0.0869617	285528
2:10467823	T	C	0.082	-0.00950469	0.0136	0.48463	315047
2:10468296	C	A	0.149	-0.00610135	0.0109	0.575645	291166
2:104730171	C	T	0.077	-0.0159802	0.0142	0.260435	306083
2:104823305	A	G	0.255	-0.00838588	0.00979998	0.392162	240415
2:104827991	T	A	0.158	-0.00204784	0.0114	0.857439	253706
2:104981315	T	A	0.318	-0.00203404	0.0082003	0.8041	300772
2:105396291	A	G	0.677	-0.0079939	0.00799999	0.317679	313428
2:105426617	C	T	0.45	-0.00410877	0.00779999	0.598356	291303
2:105431670	T	C	0.442	-0.00250398	0.00769999	0.745036	299966
2:105436880	G	T	0.423	-0.00334721	0.00799999	0.675653	280811
2:105442170	A	G	0.392	0.000358753	0.00789999	0.963779	294894
2:10549357	A	G	0.237	0.00140098	0.00869999	0.872068	320478
2:10553898	T	C	0.197	-0.000899595	0.00919999	0.922105	327606
2:10565090	T	C	0.172	-0.00380276	0.00969999	0.69503	327346
2:105679475	G	C	0.094	-0.00459941	0.013	0.723488	304766
2:105890971	T	C	0.78	0.0206007	0.00870006	0.0178901	337712
2:105897740	G	T	0.781	0.0203048	0.00870006	0.0196028	338820
2:105897964	C	T	0.781	0.0203966	0.00870006	0.0190566	338820
2:105898822	A	T	0.781	0.0199986	0.00870006	0.0215231	338820
2:105901107	A	G	0.201	-0.0219963	0.00900007	0.0145248	337190
2:105904662	C	T	0.78	0.0213973	0.00870007	0.0139154	337712
2:105911905	A	G	0.217	-0.0198026	0.00880005	0.0244309	333362
2:105929901	C	T	0.739	0.0180011	0.00820005	0.0281465	338214
2:105938107	C	T	0.735	0.0186019	0.00810005	0.021646	343242
2:105998329	C	T	0.703	0.0227979	0.00800009	0.00437594	328252
2:106103174	C	A	0.08	0.00280393	0.0135	0.835464	327013
2:106104410	G	A	0.083	-0.00079968	0.0134	0.952412	320961
2:106104740	A	T	0.081	0.00060018	0.0135	0.964539	323327
2:106105543	C	T	0.083	-0.00269636	0.0134	0.840526	320961
2:106105934	T	C	0.083	-0.00350385	0.0133	0.792205	325806
2:106106178	A	G	0.081	-0.00039992	0.0134	0.976191	328171
2:106106190	A	G	0.083	-0.00350385	0.0133	0.792205	325806
2:106107078	G	C	0.1	0.00339576	0.0125	0.785883	311923
2:106107886	C	T	0.253	-0.00279609	0.00829999	0.736209	336909
2:106107993	A	T	0.082	-0.00499749	0.0133	0.707101	329420
2:106108237	C	T	0.154	-0.00229736	0.00999999	0.818297	336681
2:106109901	T	C	0.252	-0.00299551	0.00829999	0.71817	337794
2:106109902	G	A	0.252	-0.00299551	0.00829999	0.71817	337794
2:106110184	A	G	0.252	-0.00259663	0.00819999	0.7515	346083
2:106110471	G	A	0.252	-0.00259663	0.00829999	0.754397	337794
2:106110762	A	G	0.252	-0.00249688	0.00829999	0.763545	337794
2:106110951	G	C	0.253	-0.0020978	0.00829999	0.800464	336909
2:106111137	A	G	0.082	-0.00489799	0.0132	0.710593	334430
2:106111278	A	G	0.096	-0.00129916	0.0124	0.916558	328720
2:106112102	T	C	0.082	-0.00489799	0.0132	0.710593	334430
2:106112219	G	A	0.252	-0.00259663	0.00829999	0.754397	337794
2:106112225	T	A	0.154	-0.00239712	0.00999999	0.810553	336681
2:106112721	T	C	0.082	-0.00499749	0.0132	0.704986	334430
2:106113120	G	A	0.252	-0.00249688	0.00829999	0.763545	337794
2:106113820	C	T	0.252	-0.00269636	0.00819999	0.742288	346083
2:106114235	C	G	0.216	0.00280393	0.00889999	0.752725	327009
2:106114314	T	C	0.092	-0.00929665	0.0127	0.464156	325558
2:106114822	G	A	0.082	-0.00479847	0.0132	0.716216	334430
2:106115277	T	G	0.217	0.00210221	0.00889999	0.813275	325918
2:106115906	C	G	0.217	0.00170145	0.00879999	0.846688	333367
2:106116323	A	G	0.392	0.00150113	0.00749999	0.841363	327188
2:106116615	G	A	0.141	0.00250313	0.0112	0.823151	288710
2:106116903	T	C	0.141	0.00280393	0.0112	0.802316	288710
2:106116942	T	C	0.226	0.0031951	0.00869999	0.71343	331300
2:106117151	A	T	0.154	-0.00179838	0.00989999	0.855853	343517
2:106117418	A	C	0.153	-0.00249688	0.00999999	0.802828	338481
2:106117662	A	T	0.217	0.00180162	0.00879999	0.837783	333367
2:106118462	G	A	0.219	0.0010005	0.00879999	0.909481	331169
2:106119090	G	A	0.082	-0.00529595	0.0132	0.688266	334430
2:106119256	A	T	0.111	-0.0180953	0.0122	0.138017	298650
2:106119643	T	A	0.144	0.00579677	0.0111	0.601509	288820
2:106119878	T	A	0.084	-0.00760104	0.0131	0.561758	332194
2:106119891	T	C	0.141	0.00240288	0.0112	0.830123	288710
2:106120710	C	T	0.222	0.00160128	0.00869999	0.85397	335536
2:106122846	C	T	0.141	0.00879859	0.0114	0.440229	278668
2:106123997	C	G	0.216	0.000700245	0.00899999	0.937983	319783
2:106124178	G	T	0.154	-0.0020978	0.00989999	0.832186	343517
2:106124233	C	G	0.154	-0.001998	0.00989999	0.840058	343517
2:106124491	C	T	0.222	0.00170145	0.00869999	0.844948	335536
2:106125141	G	T	0.214	0.00460057	0.00899999	0.609229	321950
2:106125343	T	C	0.418	-0.00229736	0.00739999	0.756215	329266
2:106125598	G	A	0.216	0.00619918	0.00909999	0.495727	312793
2:106126036	C	T	0.214	0.00599795	0.00909999	0.509821	314913
2:106126100	G	A	0.216	0.00429923	0.00899999	0.632869	319783
2:106126382	G	A	0.52	-0.00420116	0.00729999	0.564952	329776
2:106126438	C	G	0.094	-0.00420116	0.0125	0.7368	329635
2:106126467	C	T	0.094	-0.00420116	0.0125	0.7368	329635
2:106126796	T	C	0.096	-0.00750179	0.0126	0.551589	318367
2:106126805	T	A	0.096	-0.00770028	0.0126	0.541111	318367
2:106126810	T	A	0.096	-0.00789872	0.0126	0.530736	318367
2:106126880	C	G	0.098	-0.00730327	0.0124	0.555879	322726
2:106126910	A	G	0.519	-0.00610135	0.0073	0.403267	329724
2:106126913	C	T	0.418	-0.00350385	0.00739999	0.635861	329266
2:106127064	A	T	0.098	-0.00730327	0.0124	0.555879	322726
2:106127287	T	C	0.421	-0.00320486	0.00739999	0.66495	328614
2:106127288	A	T	0.098	-0.00659818	0.0123	0.591656	327995
2:106127457	A	G	0.098	-0.00590255	0.0123	0.631311	327995
2:106127463	T	C	0.098	-0.00649884	0.0123	0.597249	327995
2:106127568	T	G	0.098	-0.00669752	0.0123	0.586087	327995
2:106127584	G	A	0.098	-0.00669752	0.0123	0.586087	327995
2:106127769	T	C	0.098	-0.00669752	0.0123	0.586087	327995
2:106127799	C	G	0.072	0.00920221	0.0141	0.513989	330210
2:106127817	G	A	0.098	-0.00669752	0.0123	0.586087	327995
2:106127916	A	G	0.098	-0.00679685	0.0123	0.580544	327995
2:106127917	T	C	0.098	-0.00679685	0.0123	0.580544	327995
2:106127994	C	G	0.218	0.00210221	0.00889999	0.813275	324838
2:106128407	G	A	0.199	-0.00550482	0.00899999	0.540771	339734
2:106128436	T	G	0.218	0.002002	0.00879999	0.820034	332262
2:106129071	G	A	0.507	-0.00400198	0.00729999	0.583543	329313
2:106129237	G	T	0.507	-0.00350385	0.00729999	0.631241	329313
2:106129535	A	T	0.289	-0.00550482	0.00799999	0.491388	333551
2:106129635	T	C	0.153	-0.00350385	0.00999999	0.726049	338481
2:106129637	T	G	0.233	0.00480151	0.00899999	0.593686	303021
2:106129809	G	A	0.309	-0.00649884	0.0079	0.410714	329168
2:106130059	G	A	0.099	0.000100005	0.0124	0.993565	319821
2:106130142	T	C	0.417	-0.00380276	0.00739999	0.607331	329489
2:106130408	G	A	0.196	0.00530404	0.00919999	0.564259	328868
2:106130742	C	T	0.095	0.00339576	0.0126	0.787541	321363
2:106130804	T	C	0.196	0.00520351	0.00919999	0.571666	328868
2:106130884	A	G	0.196	0.00520351	0.00919999	0.571666	328868
2:106131036	T	C	0.158	-0.00529595	0.00979999	0.588919	343311
2:106131159	T	A	0.295	0.00429923	0.00799999	0.590988	329548
2:106131221	C	G	0.098	0.00280393	0.0124	0.821105	322726
2:106131227	C	T	0.295	0.00439966	0.00799999	0.582348	329548
2:106131317	T	C	0.196	0.00530404	0.00919999	0.564259	328868
2:106131318	A	G	0.098	0.00170145	0.0123	0.88998	327995
2:106131325	G	A	0.196	0.00520351	0.00919999	0.571666	328868
2:106131446	C	G	0.302	0.00359646	0.00799999	0.653029	325138
2:106131746	A	G	0.098	0.00180162	0.0123	0.883548	327995
2:106131935	T	G	0.195	0.00690378	0.00929999	0.45788	323082
2:106132183	T	G	0.226	0.00210221	0.00869999	0.809064	331300
2:106132250	A	G	0.087	-0.00079968	0.0129	0.95057	331849
2:106132979	G	T	0.145	0.00260339	0.0111	0.814566	287164
2:106133598	G	T	0.093	0.00480151	0.0126	0.703149	327551
2:106133601	T	C	0.158	-0.00560427	0.00979999	0.567414	343311
2:106133867	T	A	0.094	0.00559563	0.0125	0.654405	329635
2:106134213	C	T	0.094	0.0062998	0.0126	0.617086	324424
2:106134341	A	C	0.094	0.00599795	0.0126	0.634054	324424
2:106134778	G	A	0.154	-0.00550482	0.00989999	0.578181	343517
2:106134835	A	G	0.087	-0.00129916	0.0137	0.924451	294224
2:106136578	T	C	0.272	-0.0109004	0.00800001	0.173026	346120
2:106137193	A	G	0.272	-0.0109993	0.00800001	0.16916	346120
2:106137417	T	A	0.272	-0.0109993	0.00800001	0.16916	346120
2:106138304	T	C	0.271	-0.011296	0.00800001	0.157952	346921
2:106138388	T	C	0.141	-0.00799793	0.0104	0.441874	334834
2:106139030	A	G	0.271	-0.0110982	0.00800001	0.165359	346921
2:106139371	G	A	0.271	-0.0111971	0.00800001	0.161623	346921
2:106139632	A	G	0.271	-0.0111971	0.00800001	0.161623	346921
2:106139702	A	G	0.141	-0.00789872	0.0104	0.447558	334834
2:106139760	A	G	0.271	-0.0114047	0.00800001	0.153987	346921
2:106139874	G	A	0.272	-0.011296	0.00800001	0.157952	346120
2:106140908	G	A	0.272	-0.011296	0.00800001	0.157952	346120
2:106141286	G	A	0.272	-0.0114047	0.00800001	0.153987	346120
2:106141523	A	G	0.272	-0.0114047	0.00800001	0.153987	346120
2:106142380	A	G	0.279	-0.0119977	0.00800001	0.133688	340712
2:106142616	A	G	0.272	-0.0111971	0.00800001	0.161623	346120
2:106142733	T	A	0.143	-0.0071047	0.0105	0.498635	324649
2:106142790	A	G	0.141	-0.0077995	0.0104	0.453283	334834
2:106143016	G	C	0.272	-0.0114047	0.00810001	0.159135	337627
2:106143444	A	C	0.272	-0.0115036	0.00810001	0.155552	337627
2:106144045	A	G	0.272	-0.0115036	0.00810001	0.155552	337627
2:106144426	T	A	0.272	-0.0114047	0.00810001	0.159135	337627
2:106144720	A	G	0.275	-0.00770028	0.0086	0.370583	297469
2:106145114	G	T	0.272	-0.0116024	0.00810001	0.15203	337627
2:106145415	A	T	0.272	-0.0116024	0.00810001	0.15203	337627
2:106150545	A	G	0.132	-0.00119928	0.0108	0.911581	328223
2:106150994	G	A	0.212	-0.000699755	0.00899999	0.938026	324162
2:106152105	T	C	0.118	0.00170145	0.0112	0.879254	335988
2:106153105	T	C	0.126	0.000100005	0.0109	0.99268	335255
2:106153541	A	C	0.132	-0.00139902	0.0107	0.895973	334386
2:106153586	A	G	0.132	-0.00139902	0.0107	0.895973	334386
2:106155190	T	C	0.118	0.00110061	0.0112	0.921719	335988
2:106155622	T	C	0.132	-0.00159872	0.0107	0.881227	334386
2:106158029	A	G	0.118	0.00110061	0.0112	0.921719	335988
2:106158389	A	T	0.183	0.00369682	0.00929999	0.690992	339211
2:106158415	G	A	0.118	0.0010005	0.0112	0.928819	335988
2:106158563	G	A	0.183	0.00359646	0.00929999	0.698966	339211
2:106158994	T	C	0.117	0.0010005	0.0112	0.928819	338475
2:106159216	T	C	0.183	0.0034961	0.00929999	0.706972	339211
2:106160572	C	A	0.186	0.00310481	0.00919999	0.735755	342292
2:106160836	G	C	0.196	-0.00139902	0.00909999	0.877816	336136
2:106160899	G	A	0.196	-0.000699755	0.00909999	0.938706	336136
2:106161139	T	C	0.117	-0.000699755	0.0112	0.950182	338475
2:106165405	A	G	0.117	-0.00169856	0.0112	0.879457	338475
2:106168430	G	A	0.116	-0.00179838	0.0112	0.872432	341007
2:106169446	A	G	0.124	-0.0036035	0.0111	0.745454	327746
2:106172181	A	G	0.116	-0.00229736	0.0112	0.837477	341007
2:106172231	C	T	0.116	-0.0018982	0.0112	0.865417	341007
2:106172448	A	G	0.412	-0.00400198	0.00739999	0.588639	330652
2:106173254	T	C	0.116	-0.00249688	0.0112	0.823585	341007
2:106174787	A	G	0.116	-0.00169856	0.0112	0.879457	341007
2:106175822	T	C	0.116	-0.0020978	0.0112	0.851423	341007
2:106178815	A	G	0.118	0.000100005	0.0113	0.992939	330067
2:106180572	T	A	0.106	0.00450011	0.0117	0.700515	338138
2:106184397	T	C	0.106	0.00619918	0.0117	0.59622	338138
2:106185067	C	G	0.106	0.00609856	0.0117	0.602196	338138
2:106185825	C	T	0.106	0.00599795	0.0117	0.608199	338138
2:106186968	C	T	0.107	0.00660174	0.0117	0.572583	335353
2:106188834	A	C	0.107	0.00749804	0.0117	0.521614	335353
2:106188971	C	T	0.107	0.0111014	0.0118	0.346809	329693
2:106191028	G	T	0.107	0.00780034	0.0117	0.504966	335353
2:106247703	A	G	0.493	-0.00880116	0.0076	0.246845	303827
2:106259298	A	G	0.658	-0.00350385	0.00779999	0.653278	320382
2:106352044	A	G	0.094	-0.0136958	0.0137	0.317459	274417
2:106378341	C	T	0.374	0.00250313	0.00759999	0.741884	324367
2:106378613	C	A	0.374	0.00250313	0.00759999	0.741884	324367
2:106379265	T	A	0.385	-0.0109993	0.00750001	0.142493	329343
2:106379559	A	T	0.385	-0.0118001	0.00750002	0.115639	329343
2:106380105	C	T	0.383	-0.0117013	0.00750002	0.118721	329990
2:106381225	C	A	0.385	-0.0109004	0.00750001	0.146118	329343
2:106382260	C	G	0.383	-0.0124028	0.00760002	0.102692	321362
2:106384935	C	T	0.383	-0.0121953	0.00750002	0.103941	329989
2:106385062	A	G	0.385	-0.0114047	0.00750001	0.128354	329343
2:106386630	C	T	0.382	-0.0119977	0.00750002	0.109666	330318
2:106387761	T	C	0.385	-0.0116024	0.00750002	0.121866	329343
2:106389179	T	C	0.386	-0.012304	0.00750002	0.100895	329024
2:106390028	C	A	0.389	-0.0119977	0.00750002	0.109666	328090
2:106391172	A	G	0.386	-0.0124028	0.00750002	0.0981889	329024
2:106396378	C	T	0.824	-0.000699755	0.00949999	0.941282	335137
2:106398232	T	C	0.394	-0.0109004	0.00750001	0.146118	326600
2:106401626	G	A	0.449	0.0128016	0.00740002	0.0836411	323776
2:106402795	C	T	0.448	0.0138961	0.00740003	0.0604024	323910
2:106403911	G	C	0.448	0.013298	0.00740003	0.0723317	323910
2:106405953	T	C	0.387	-0.0120965	0.00740002	0.10212	337654
2:106406225	C	G	0.385	-0.0109004	0.00740001	0.140745	338304
2:106406673	C	T	0.386	-0.0108015	0.00750001	0.149813	329025
2:106408091	G	A	0.9052	-0.00840458	0.0135	0.533572	280472
2:106408902	A	G	0.084	-0.0114047	0.0132	0.387591	327180
2:106415229	A	C	0.385	-0.00909848	0.00750001	0.22508	329344
2:106416112	G	A	0.386	-0.00899938	0.00750001	0.230172	329026
2:106416612	T	C	0.384	-0.00939572	0.00750001	0.210292	329665
2:106419117	T	C	0.385	-0.00929665	0.00750001	0.215141	329344
2:106431150	G	A	0.256	-0.00799793	0.0082	0.329383	342506
2:106432493	T	C	0.265	-0.00950469	0.0081	0.240628	343245
2:106434976	A	C	0.253	-0.00669752	0.0083	0.419706	336908
2:10643637	A	G	0.376	-0.0102968	0.00750001	0.169782	332363
2:106437256	T	C	0.254	-0.0077995	0.0083	0.347372	336031
2:106439218	G	A	0.254	-0.00799793	0.0082	0.329383	344277
2:106440678	T	C	0.254	-0.00840458	0.0082	0.305387	344277
2:106443518	T	C	0.254	-0.0082955	0.0082	0.311707	344277
2:106443745	A	G	0.254	-0.00819632	0.0082	0.317528	344277
2:106444338	C	T	0.254	-0.0082955	0.0082	0.311707	344277
2:106444416	C	T	0.254	-0.00819632	0.0082	0.317528	344277
2:106449363	G	A	0.246	-0.0077995	0.0083	0.347372	343278
2:106449674	A	C	0.246	-0.00770028	0.0083	0.35354	343278
2:106454419	G	C	0.246	-0.0071047	0.0083	0.392004	343278
2:106460726	A	G	0.249	-0.0071047	0.0083	0.392004	340497
2:106460814	T	G	0.257	-0.0071047	0.0082	0.386256	341633
2:106460924	C	A	0.249	-0.00730327	0.0083	0.378907	340497
2:106461935	T	C	0.249	-0.00699547	0.0083	0.399324	340497
2:106462205	A	G	0.256	-0.00770028	0.0083	0.35354	334302
2:106467506	G	C	0.9006	0.00820356	0.0122	0.501314	329209
2:106467742	T	C	0.249	-0.00699547	0.0083	0.399324	340497
2:106469333	T	A	0.249	-0.00740253	0.0083	0.372462	340497
2:106470980	A	C	0.249	-0.00730327	0.0083	0.378907	340497
2:106474848	A	G	0.254	-0.00659818	0.0083	0.426635	336032
2:10661047	T	C	0.247	0.00280393	0.00859999	0.744395	318875
2:106620083	C	T	0.593	-0.00159872	0.00759999	0.833388	314654
2:10696788	C	T	0.387	0.00210221	0.00759999	0.782082	320119
2:10696833	C	T	0.504	0.00900038	0.00740001	0.223883	320429
2:107240268	T	C	0.218	-0.000299955	0.00899999	0.973413	317659
2:107247100	A	G	0.218	-9.9995e-05	0.00899999	0.991135	317659
2:107259476	G	A	0.217	-0.00119928	0.00909999	0.895151	311749
2:107350916	T	C	0.212	-0.00870203	0.0098	0.374561	273398
2:107418036	C	T	0.355	-0.018596	0.00800006	0.0200995	299319
2:10743546	G	A	0.56	0.00300451	0.00739999	0.684731	325091
2:108982165	T	G	0.261	0.00230265	0.00879999	0.79358	293670
2:10924524	C	T	0.56	0.00140098	0.00739999	0.84984	325092
2:10928250	A	G	0.084	-0.0425038	0.0139002	0.00222981	295047
2:10935224	C	T	0.536	-0.00129916	0.00729999	0.858749	330964
2:10948141	G	A	0.084	-0.0416984	0.0139002	0.00270117	295048
2:109566759	A	G	0.297	0.000100005	0.0109	0.99268	176826
2:109607256	C	T	0.277	0.0222967	0.0101001	0.0272737	214704
2:109622445	A	G	0.268	0.0158957	0.00980003	0.104803	232813
2:109646359	C	A	0.761	0.00869772	0.009	0.333838	297743
2:109804017	T	C	0.833	-0.018596	0.00980004	0.057756	328316
2:109804915	A	G	0.846	-0.0190965	0.01	0.0561793	336677
2:109820664	A	G	0.281	0.00660174	0.0083	0.426386	315150
2:109829714	C	T	0.397	0.00559563	0.00819999	0.49499	272505
2:109996227	T	C	0.302	-0.00840458	0.008	0.293455	325137
2:109997436	A	G	0.302	-0.00899938	0.008	0.260622	325137
2:110270250	T	C	0.539	0.000700245	0.00739999	0.92461	322372
2:11031027	T	G	0.599	-9.9995e-05	0.00779999	0.989771	300158
2:110381572	C	T	0.594	-0.0100988	0.00810001	0.212482	277220
2:110819	T	C	0.454	0.0114958	0.00740002	0.120307	323143
2:11135803	G	T	0.061	0.0213973	0.0168	0.202788	271327
2:111451816	C	T	0.336	0.00609856	0.00799999	0.445869	307200
2:111704139	C	T	0.53	-0.0030952	0.00729999	0.671565	330438
2:111750569	C	T	0.776	-0.001998	0.00909999	0.826213	304731
2:111754146	T	A	0.761	-0.00039992	0.00889999	0.964159	304472
2:111780719	T	C	0.317	0.000900405	0.00779999	0.908099	332997
2:111787027	T	C	0.869	-0.00550482	0.0108	0.610257	330347
2:111794736	C	T	0.164	-0.00249688	0.00989999	0.800878	326429
2:111795319	A	G	0.164	-0.0020978	0.00989999	0.832186	326429
2:111796195	C	T	0.165	-0.0018982	0.00989999	0.847948	324840
2:111796833	G	A	0.502	-0.00509699	0.00729999	0.485041	329254
2:111797458	G	A	0.157	-0.000299955	0.0101	0.976307	324893
2:111797756	A	G	0.164	-0.00169856	0.00989999	0.863774	326429
2:111797920	G	A	0.157	0.000500125	0.0101	0.960507	324893
2:111798658	A	G	0.154	-0.00039992	0.0102	0.968725	323607
2:111813085	C	A	0.337	-0.00860289	0.0078	0.270056	322683
2:111854524	T	C	0.244	-0.0178989	0.00880004	0.0419566	307063
2:111907691	C	T	0.715	0.00739729	0.0082	0.366999	320133
2:111931421	C	T	0.184	0.00910129	0.0095	0.338047	323708
2:112464044	A	G	0.33	0.0120017	0.00790002	0.128711	317880
2:112464137	T	C	0.331	0.0114048	0.00790001	0.14884	317394
2:112464649	A	G	0.41	0.0130954	0.00740002	0.0767873	331136
2:112466265	G	T	0.41	0.0130954	0.00740002	0.0767873	331136
2:112658779	G	A	0.219	-0.0044003	0.00889999	0.621012	323768
2:112665201	T	C	0.219	-0.00539542	0.00879999	0.539799	331168
2:112695386	G	T	0.052	-0.0209001	0.0181	0.248214	271606
2:112698460	A	G	0.052	-0.0212036	0.0181	0.24141	271606
2:112702284	T	C	0.047	-0.014997	0.0189	0.427491	274154
2:112705427	A	G	0.052	-0.0212036	0.018	0.238806	274632
2:112706759	A	G	0.048	-0.0295005	0.0197	0.134267	247341
2:112708321	G	A	0.052	-0.0209001	0.018	0.245596	274632
2:112710205	G	A	0.052	-0.0204005	0.018	0.257063	274632
2:112716047	A	G	0.053	-0.0197046	0.018	0.273649	269735
2:112719021	T	C	0.047	-0.0142973	0.0188	0.446958	277078
2:112723865	G	A	0.053	-0.0193025	0.0179	0.280877	272757
2:112724421	A	G	0.053	-0.0194006	0.0179	0.27844	272757
2:112733770	A	G	0.054	-0.018596	0.0178	0.296152	271009
2:112734855	A	T	0.054	-0.025697	0.0177	0.146556	274079
2:112747331	G	A	0.047	-0.0143959	0.0189	0.446247	274154
2:112748053	A	G	0.053	-0.018704	0.0179	0.296062	272757
2:112750695	G	A	0.053	-0.0189003	0.0179	0.291023	272757
2:112751516	C	A	0.217	-0.00489799	0.00879999	0.577808	333367
2:112751534	A	G	0.218	-0.00519647	0.00879999	0.554849	332262
2:112753020	G	A	0.206	-0.000499875	0.00899999	0.955707	331083
2:112756581	G	A	0.217	-0.00509699	0.00879999	0.562452	333367
2:112756645	G	C	0.053	-0.0194987	0.0179	0.276017	272757
2:112757446	G	A	0.217	-0.00610135	0.00879999	0.488099	333367
2:112759864	C	G	0.22	-0.0057037	0.00879999	0.516889	330086
2:112760875	G	A	0.047	-0.0145043	0.0189	0.442829	274154
2:112761310	A	G	0.22	-0.00519647	0.00879999	0.554849	330086
2:112762410	T	C	0.053	-0.0197046	0.0179	0.270977	272757
2:112763269	T	G	0.053	-0.0198026	0.0179	0.2686	272757
2:112766304	C	G	0.219	-0.00590255	0.00879999	0.502383	331168
2:112766319	C	T	0.22	-0.00590255	0.00879999	0.502383	330086
2:112767406	G	A	0.219	-0.00529595	0.00879999	0.547298	331168
2:112767483	G	A	0.22	-0.00519647	0.00879999	0.554849	330086
2:112767739	G	A	0.201	-0.00139902	0.00909999	0.877816	329825
2:112767824	G	A	0.22	-0.00499749	0.00879999	0.570105	330086
2:112767941	G	A	0.22	-0.00529595	0.00879999	0.547298	330086
2:112768177	A	T	0.218	-0.00630011	0.00889999	0.479021	324837
2:112768439	A	G	0.047	-0.0145043	0.0188	0.440407	277078
2:112768991	A	G	0.22	-0.00529595	0.00879999	0.547298	330086
2:112769339	G	A	0.219	-0.00630011	0.00889999	0.479021	323768
2:112769721	A	G	0.261	-0.00970278	0.0083	0.2424	330116
2:112769801	T	C	0.221	-0.00580313	0.00869999	0.504755	336621
2:112772998	A	G	0.037	-0.0228959	0.0207	0.268692	287303
2:112773057	C	T	0.038	-0.0228959	0.0207	0.268692	280033
2:112775509	T	C	0.037	-0.0222995	0.0207	0.281359	287303
2:112777232	G	C	0.037	-0.0243999	0.0207	0.238503	287302
2:112778261	C	G	0.038	-0.0247024	0.0205	0.228206	285523
2:112780064	G	A	0.048	-0.023404	0.0189	0.215603	268724
2:112785640	A	C	0.044	-0.0235993	0.0195	0.226194	274238
2:112785696	T	C	0.049	-0.0232965	0.0189	0.217718	263516
2:112785891	T	C	0.049	-0.0243999	0.0188	0.194334	266327
2:112786049	A	G	0.049	-0.0232965	0.0189	0.217718	263516
2:112786357	A	G	0.043	-0.0225049	0.0198	0.255702	271893
2:112786990	T	C	0.045	-0.0226026	0.0194	0.243985	271199
2:112789092	A	G	0.043	-0.0221039	0.0198	0.264269	271893
2:112789187	T	C	0.044	-0.0244975	0.0196	0.211347	271447
2:112945220	A	G	0.185	0.0235962	0.00960008	0.0139745	315667
2:113089267	C	T	0.603	-0.000299955	0.00749999	0.968098	325746
2:113243321	A	G	0.521	-0.0109004	0.00770001	0.156884	296451
2:113380114	G	A	0.147	0.00210221	0.0111	0.849788	283921
2:113382134	T	C	0.14	0.0034961	0.0113	0.757025	285316
2:113520933	C	T	0.05	0.0356997	0.0186001	0.0549426	266922
2:113523454	A	C	0.269	-0.0152038	0.00830003	0.0669841	323802
2:113523463	C	G	0.25	-0.011296	0.00860001	0.189021	316307
2:113524795	C	T	0.269	-0.0154993	0.00830003	0.0618494	323802
2:113525311	A	G	0.269	-0.0154993	0.00830003	0.0618494	323802
2:113525745	G	A	0.251	-0.0133998	0.00850002	0.114923	322934
2:113525912	A	C	0.249	-0.0132025	0.00850002	0.120369	324661
2:113527660	T	G	0.269	-0.0159029	0.00830003	0.0553649	323802
2:113527706	T	G	0.251	-0.0138043	0.00850002	0.10437	322933
2:113527906	C	T	0.269	-0.0156962	0.00820003	0.0555998	331747
2:113528322	G	C	0.269	-0.0158044	0.00820003	0.0539343	331747
2:113528536	A	G	0.268	-0.0159029	0.00820003	0.0524567	332530
2:113528625	G	A	0.269	-0.0159029	0.00820003	0.0524567	331747
2:113528872	G	A	0.269	0.0159973	0.00810003	0.0482722	339989
2:113529240	C	T	0.251	-0.0139029	0.00850002	0.101917	322933
2:113529837	G	A	0.264	-0.0166014	0.00830004	0.0454826	327693
2:113530099	T	C	0.25	-0.0138043	0.00850002	0.10437	323793
2:113530712	T	C	0.225	-0.00860289	0.0088	0.328272	324832
2:113531024	T	C	0.259	-0.0160997	0.00830003	0.0524143	331765
2:113531291	A	G	0.267	-0.017496	0.00830004	0.0350356	325336
2:113532083	G	A	0.25	-0.0139029	0.00850002	0.101917	323793
2:113532236	C	T	0.268	-0.0160013	0.00820003	0.0510132	332530
2:113535438	T	C	0.25	-0.0139029	0.00850002	0.101917	323793
2:113537223	A	C	0.25	-0.0140015	0.00850002	0.0995101	323793
2:113537339	G	A	0.246	-0.0147014	0.00850003	0.0837069	327312
2:113537352	G	T	0.269	0.0158042	0.00810003	0.0510414	339989
2:113538604	A	T	0.266	-0.0146029	0.00840003	0.0821351	318397
2:113540177	T	C	0.269	-0.0152038	0.00820003	0.0637221	331748
2:113541925	A	G	0.253	-0.0129952	0.00840002	0.121853	328933
2:113542960	A	G	0.269	-0.0166998	0.00820004	0.0416953	331747
2:113543273	A	G	0.239	-0.0146029	0.00860002	0.0895074	326082
2:113544339	T	C	0.249	-0.0121953	0.00860001	0.156173	317155
2:113544434	G	A	0.27	-0.0154008	0.00820003	0.0603622	330972
2:113544467	C	T	0.27	-0.0154008	0.00820003	0.0603622	330972
2:113544826	A	G	0.27	-0.0154008	0.00820003	0.0603622	330972
2:113545185	G	A	0.253	-0.0129952	0.00840002	0.121853	328933
2:113547425	G	A	0.253	-0.0129952	0.00840002	0.121853	328933
2:113548454	G	C	0.266	-0.0159029	0.00830003	0.0553649	326115
2:113552698	G	A	0.253	-0.0121953	0.00840001	0.146551	328933
2:113552737	C	T	0.252	-0.012304	0.00850001	0.14775	322082
2:113553824	T	A	0.265	-0.0164047	0.00830004	0.0481025	326900
2:113558886	G	A	0.522	-0.0020978	0.00739999	0.776804	321032
2:113582782	T	C	0.366	0.0062998	0.0077	0.413268	318829
2:113583880	A	C	0.195	-0.00600195	0.00939999	0.523144	316245
2:113584757	T	C	0.376	0.0062998	0.0076	0.407149	323675
2:113585050	T	C	0.321	-0.00059982	0.00789999	0.939477	322464
2:113587433	G	C	0.192	-0.00489799	0.00939999	0.602323	319994
2:113588302	T	C	0.364	0.00640044	0.0077	0.405846	319572
2:113588793	T	C	0.192	-0.00499749	0.00939999	0.594969	319994
2:113589333	T	C	0.192	-0.00519647	0.00939999	0.580389	319993
2:113590390	A	G	0.191	-0.00539542	0.00949999	0.570076	314543
2:113590467	T	C	0.376	0.00650109	0.0075	0.386045	332364
2:113592363	T	C	0.438	0.00290421	0.00739999	0.694717	325414
2:113598107	A	G	0.441	0.00480151	0.00729999	0.510704	333897
2:113599527	G	A	0.164	-0.00509699	0.00989999	0.606659	326429
2:113600415	T	C	0.436	0.00220242	0.00729999	0.762879	334733
2:113600566	G	C	0.063	-0.00489799	0.0163	0.763803	279676
2:113603934	T	C	0.163	-0.00539542	0.00989999	0.585759	328039
2:113604269	A	G	0.063	-0.00539542	0.0163	0.740639	279676
2:113605957	T	C	0.442	0.0041988	0.00729999	0.56517	333739
2:113606193	A	G	0.163	-0.00620074	0.00979999	0.526911	334768
2:113606280	C	T	0.162	-0.00679685	0.00979999	0.48796	336433
2:113609371	A	G	0.435	0.00230265	0.00729999	0.752434	334909
2:113610044	A	G	0.441	0.00450011	0.00729999	0.537595	333898
2:113618657	A	G	0.163	-0.00590255	0.00999999	0.55502	321511
2:113621210	T	C	0.445	0.00470103	0.00729999	0.51959	333281
2:113622825	G	T	0.446	0.00520351	0.00729999	0.475963	333134
2:113624215	T	C	0.062	-0.00169856	0.0164	0.91751	280432
2:113629300	T	C	0.163	-0.00740253	0.00989999	0.454622	328039
2:113630302	T	C	0.163	-0.00720399	0.00989999	0.466812	328039
2:113630994	T	C	0.163	-0.0071047	0.00989999	0.472975	328039
2:113631525	T	C	0.163	-0.00720399	0.00989999	0.466812	328039
2:113631717	C	T	0.163	-0.0071047	0.00989999	0.472975	328039
2:113636093	G	T	0.164	-0.00479847	0.00989999	0.627893	326429
2:113637971	G	C	0.167	-0.00410158	0.00989999	0.678654	321720
2:113639230	A	T	0.198	-0.00899938	0.0091	0.322691	333569
2:113640667	A	G	0.089	0.00290421	0.0142	0.837945	268303
2:113643725	A	C	0.082	-0.00239712	0.0145	0.868693	277152
2:113645942	A	C	0.099	-0.00809713	0.0138	0.557372	258221
2:113650804	T	C	0.098	-0.00799793	0.0138	0.562211	260567
2:113657029	A	G	0.098	-0.00850374	0.0138	0.537753	260567
2:113658075	C	T	0.828	0.0175023	0.00990003	0.0770775	314251
2:113658705	T	C	0.119	-0.00519647	0.0114	0.648511	321942
2:113658724	A	G	0.075	0.00270365	0.0151	0.857898	277302
2:113664501	C	A	0.087	0.0034961	0.0141	0.804172	277768
2:113664817	C	T	0.088	0.00220242	0.014	0.874996	278854
2:113665730	G	C	0.088	0.00190181	0.014	0.891945	278854
2:113666106	T	G	0.088	0.00290421	0.014	0.835663	278854
2:113667753	A	G	0.089	0.00339576	0.014	0.80835	276023
2:113667863	G	A	0.088	0.00180162	0.014	0.897605	278854
2:113668144	A	T	0.088	0.00230265	0.014	0.869357	278854
2:113668147	A	G	0.089	0.00389759	0.014	0.780706	276023
2:113668361	A	C	0.087	0.000500125	0.0141	0.971705	277768
2:113668523	G	A	0.086	-0.0009995	0.0142	0.943885	276751
2:113668803	C	G	0.086	-0.00169856	0.0142	0.904787	276751
2:113668843	G	A	0.087	-0.0010994	0.0141	0.937851	277768
2:113669078	A	C	0.087	-0.000699755	0.0141	0.960419	277768
2:113669319	T	C	0.086	-0.0009995	0.0142	0.943885	276751
2:113669363	T	C	0.086	-0.0009995	0.0142	0.943885	276751
2:113669580	T	C	0.086	-0.000899595	0.0142	0.949486	276751
2:113669825	C	T	0.086	-0.0020978	0.0142	0.882554	276751
2:113670375	T	C	0.086	-0.000899595	0.0142	0.949486	276751
2:113670415	A	T	0.086	-0.000899595	0.0142	0.949486	276751
2:113670437	T	A	0.086	-0.000899595	0.0142	0.949486	276751
2:113670475	G	A	0.086	-0.000899595	0.0142	0.949486	276751
2:113670481	C	G	0.086	-0.0009995	0.0142	0.943885	276751
2:113670890	A	G	0.087	-0.00390238	0.0141	0.781961	277768
2:113670949	C	G	0.087	-9.9995e-05	0.0141	0.994342	277768
2:113670978	C	A	0.085	-0.00129916	0.0142	0.927103	279701
2:113671002	T	C	0.085	-0.00119928	0.0142	0.932693	279701
2:113671136	T	C	0.086	-0.0009995	0.0142	0.943885	276751
2:113671198	C	T	0.086	-0.00119928	0.0142	0.932693	276751
2:113671410	G	A	0.699	0.0111014	0.00810001	0.170518	317756
2:113672434	G	C	0.087	-0.00149888	0.0141	0.915342	277768
2:113672479	G	C	0.087	-0.0009995	0.0141	0.943488	277768
2:113672568	G	A	0.087	-0.00149888	0.0141	0.915342	277768
2:113672665	G	A	0.087	-0.00129916	0.0141	0.926588	277768
2:113672666	T	C	0.087	-0.00139902	0.0141	0.920962	277768
2:113672890	T	C	0.087	-0.00129916	0.0141	0.926588	277768
2:113672968	G	A	0.087	-0.00129916	0.0141	0.926588	277768
2:113673281	G	T	0.087	-0.000699755	0.0141	0.960419	277768
2:113673470	T	C	0.171	-0.00539542	0.00969999	0.578054	328863
2:113673474	A	C	0.087	-0.000699755	0.0141	0.960419	277768
2:113673566	A	G	0.087	-0.00079968	0.0141	0.954772	277768
2:113673743	T	C	0.087	-0.000699755	0.0141	0.960419	277768
2:113673772	G	A	0.087	-0.000699755	0.0141	0.960419	277768
2:113674155	T	C	0.185	-0.00770028	0.00949999	0.417621	322354
2:113674709	G	C	0.087	-0.00059982	0.0141	0.966068	277768
2:113674721	G	A	0.087	-0.000699755	0.0141	0.960419	277768
2:113674887	T	G	0.087	-0.00059982	0.0141	0.966068	277768
2:113674942	G	A	0.087	-0.00059982	0.0141	0.966068	277768
2:113674980	T	G	0.087	-0.000499875	0.0141	0.971719	277768
2:113675269	T	C	0.087	-9.9995e-05	0.0141	0.994342	277768
2:113675428	A	G	0.087	-0.00149888	0.0141	0.915342	277768
2:113675572	A	G	0.087	-0.000499875	0.0141	0.971719	277768
2:113676219	C	T	0.087	-0.00059982	0.0141	0.966068	277768
2:113676381	A	G	0.087	-0.00019998	0.0141	0.988684	277768
2:113676571	A	C	0.087	-0.00059982	0.0141	0.966068	277768
2:113676955	C	T	0.17	-0.00550482	0.00969999	0.570369	330399
2:113677619	T	C	0.087	-0.000499875	0.0141	0.971719	277768
2:113677663	C	T	0.087	-0.00059982	0.0141	0.966068	277768
2:113678240	T	C	0.087	-0.000699755	0.0141	0.960419	277768
2:113678241	T	C	0.087	-0.000899595	0.0141	0.949129	277768
2:113678331	G	A	0.087	-0.000899595	0.0141	0.949129	277768
2:113678465	A	G	0.087	-0.000699755	0.0141	0.960419	277768
2:113678604	G	A	0.087	-0.000899595	0.0141	0.949129	277768
2:113678689	T	G	0.087	-0.00219758	0.0141	0.876146	277768
2:113678901	C	T	0.087	-0.0009995	0.0141	0.943488	277768
2:113678977	G	A	0.087	-0.00079968	0.0141	0.954772	277768
2:113679361	A	G	0.165	-0.00459941	0.00979999	0.638835	331503
2:113679753	G	A	0.087	-0.0009995	0.0141	0.943488	277768
2:113679988	C	A	0.087	-0.0009995	0.0141	0.943488	277768
2:113680114	T	C	0.087	-0.0009995	0.0141	0.943488	277768
2:113682281	G	C	0.169	-0.00620074	0.00969999	0.522659	331954
2:113682762	A	G	0.089	-0.0018982	0.014	0.892149	276023
2:113688309	A	C	0.086	-0.00400198	0.0142	0.778074	276751
2:113690077	G	A	0.879	0.00999983	0.0118	0.396748	296190
2:113690316	C	T	0.089	-0.00159872	0.014	0.909084	276023
2:113690935	T	C	0.16	-0.0044003	0.00999999	0.659915	326370
2:113693653	T	C	0.181	-0.0114047	0.00960001	0.234837	321072
2:113693795	T	C	0.181	-0.0115036	0.00960001	0.230805	321072
2:113693825	A	G	0.181	-0.011296	0.00960001	0.239331	321072
2:113694145	G	A	0.181	-0.011296	0.00960001	0.239331	321072
2:113694235	A	G	0.18	-0.0115036	0.00960001	0.230805	322462
2:113694269	A	G	0.18	-0.0117013	0.00960001	0.222889	322462
2:113694665	G	T	0.18	-0.0118989	0.00960001	0.215171	322462
2:113695120	C	T	0.18	-0.012304	0.00960001	0.19996	322462
2:113695146	T	C	0.18	-0.0124028	0.00960001	0.196373	322462
2:113695341	A	G	0.18	-0.012699	0.00960001	0.185897	322462
2:113695359	G	A	0.18	-0.0126003	0.00960001	0.189342	322462
2:113695502	G	A	0.09	-0.000899595	0.0139	0.948398	277202
2:113696346	T	C	0.191	-0.00970278	0.0092	0.291586	335391
2:113696528	T	C	0.091	0.00060018	0.0139	0.965559	274458
2:113696686	T	G	0.28	-0.0114047	0.00820001	0.164281	323585
2:113696695	T	A	0.167	-0.00740253	0.00979999	0.450032	328319
2:113696838	A	G	0.164	-0.00850374	0.0099	0.39036	326429
2:113696844	A	G	0.093	0.00339576	0.0139	0.806999	269147
2:113696846	A	G	0.093	0.00329542	0.0139	0.812594	269147
2:113696896	A	G	0.09	-0.0010994	0.0139	0.936958	277202
2:113699617	T	C	0.173	-0.00990082	0.0097	0.307395	325847
2:113700394	T	G	0.089	-0.0020978	0.014	0.880888	276023
2:113703078	G	A	0.16	-0.00799793	0.00999999	0.42383	326370
2:113703493	A	C	0.173	-0.00999983	0.0097	0.302583	325847
2:113704724	T	C	0.179	-0.00880116	0.0096	0.359254	323870
2:113705090	A	G	0.09	-0.00149888	0.014	0.914739	273256
2:113705401	T	C	0.16	-0.00809713	0.00999999	0.418105	326370
2:113706171	C	T	0.173	-0.0100988	0.0097	0.297821	325847
2:113708026	G	A	0.173	-0.0100988	0.0097	0.297821	325847
2:113712759	G	A	0.158	-0.00999983	0.0101	0.322134	323219
2:113713058	G	A	0.172	-0.0103958	0.0097	0.283842	327345
2:113714944	T	C	0.16	-0.0098018	0.0101	0.331809	319939
2:113716306	T	C	0.136	-0.00850374	0.0108	0.431057	320043
2:113716529	A	G	0.137	-0.00809713	0.0108	0.453414	318076
2:113717185	C	T	0.151	-0.00840458	0.0106	0.427844	304518
2:113717524	A	G	0.094	0.00280393	0.0138	0.838992	270456
2:113718509	T	C	0.129	-0.00999983	0.0109	0.358925	328585
2:113725228	G	A	0.129	-0.0098018	0.011	0.37289	322638
2:113726882	C	G	0.129	-0.00960374	0.011	0.382626	322638
2:113729319	C	T	0.121	-0.0118001	0.0112	0.292075	328774
2:113732560	G	A	0.124	-0.0106036	0.011	0.335065	333732
2:113733508	A	T	0.128	-0.0114047	0.0109	0.295421	330772
2:113734705	G	A	0.13	-0.0098018	0.0109	0.36852	326432
2:113738023	A	G	0.167	-0.0129952	0.01	0.193766	315316
2:113738955	T	C	0.13	-0.0103958	0.0109	0.340215	326432
2:113739675	T	C	0.166	-0.0133998	0.01	0.180252	316835
2:113743970	G	C	0.166	-0.0136958	0.01	0.170819	316835
2:113744981	C	G	0.165	-0.0132025	0.01	0.186753	318374
2:113745157	T	C	0.168	-0.0141987	0.01	0.155646	313816
2:113745428	G	A	0.166	-0.0140015	0.01	0.161468	316835
2:113745812	T	C	0.167	-0.0131038	0.0101	0.194493	309103
2:113747540	T	G	0.149	-0.0124028	0.0102	0.224001	332500
2:113749183	T	C	0.605	0.014596	0.00770003	0.058016	309579
2:113750230	G	A	0.608	0.0157026	0.00760004	0.0388165	318630
2:113750470	G	A	0.151	-0.0139029	0.0101	0.16866	335413
2:113751380	G	A	0.746	0.0105959	0.00870001	0.223253	305842
2:113751789	C	G	0.123	-0.0128965	0.0111	0.245299	330033
2:113752247	C	A	0.608	0.0164953	0.00760004	0.0299749	318630
2:113753583	T	C	0.605	0.0174005	0.00760005	0.0220488	317777
2:113754048	C	T	0.605	0.0172988	0.00760005	0.0228377	317777
2:113755190	C	T	0.605	0.0172988	0.00760005	0.0228377	317777
2:113756821	C	T	0.608	0.0164953	0.00760004	0.0299749	318630
2:113758863	T	G	0.605	0.0174005	0.00760005	0.0220488	317777
2:113759330	C	T	0.151	-0.0146029	0.0101	0.148226	335413
2:113759950	T	G	0.147	-0.0140015	0.0103	0.17403	329736
2:113762224	C	T	0.122	-0.0109993	0.0111	0.321721	332360
2:113762532	G	T	0.762	0.010505	0.00890001	0.237867	305349
2:113764419	C	T	0.119	-0.00960374	0.0112	0.391181	333542
2:113764675	T	C	0.103	-0.0131038	0.012	0.274842	329698
2:113764983	G	A	0.106	-0.0143959	0.0119	0.22638	326867
2:113777115	T	C	0.121	-0.0128965	0.0113	0.253753	322981
2:113782059	G	A	0.114	-0.0110982	0.0115	0.334515	328378
2:113782329	G	A	0.114	-0.0107025	0.0115	0.352032	328378
2:113784802	A	G	0.121	-0.0121953	0.0113	0.280484	322981
2:113787622	G	A	0.085	-9.9995e-05	0.0143	0.994421	275802
2:113788100	A	G	0.148	-0.0215951	0.0103001	0.0360286	327890
2:113788590	G	C	0.137	-0.0213994	0.0107	0.0455074	324045
2:113789017	A	C	0.143	-0.0194987	0.0106	0.0658433	318549
2:113789169	A	C	0.147	-0.0231988	0.0103001	0.0243034	329733
2:113789316	T	C	0.589	0.0182047	0.00740006	0.0138907	330888
2:113790127	A	C	0.083	0.00160128	0.0144	0.911458	277931
2:113790258	T	C	0.592	0.0186019	0.00750006	0.0131294	322847
2:113790878	T	G	0.083	0.00110061	0.0144	0.939076	277931
2:113791193	T	C	0.522	0.0181029	0.00740006	0.0144325	321026
2:113791482	C	G	0.592	0.0186019	0.00750006	0.0131294	322847
2:113792050	C	T	0.475	0.0140989	0.00750003	0.0601287	312701
2:113792171	T	C	0.083	0.00110061	0.0144	0.939076	277931
2:113792252	A	G	0.141	-0.0247024	0.0105001	0.0186432	328482
2:113792419	T	C	0.592	0.0183982	0.00750006	0.014164	322847
2:113793442	C	A	0.141	-0.0243999	0.0105001	0.0201371	328482
2:113794759	T	C	0.514	0.0172988	0.00740005	0.0194052	320656
2:113797677	C	A	0.163	-0.00960374	0.01	0.336867	321511
2:113801373	T	C	0.516	0.017197	0.00740005	0.0201305	320733
2:113801898	C	T	0.516	0.0172988	0.00740005	0.0194052	320733
2:113803563	A	G	0.743	0.00409839	0.00839999	0.625618	325558
2:113833538	A	C	0.121	-0.017496	0.0113	0.121545	322980
2:113834030	C	T	0.128	-0.0141001	0.0111	0.203985	318959
2:113838070	A	C	0.121	-0.0164047	0.0113	0.146574	322980
2:113852338	C	T	0.148	-0.00499749	0.0103	0.627539	327894
2:113852748	T	C	0.148	-0.00469894	0.0103	0.64824	327894
2:113852789	C	G	0.148	-0.00469894	0.0103	0.64824	327894
2:113855478	G	A	0.148	-0.00499749	0.0102	0.624169	334355
2:113855863	A	C	0.148	-0.00519647	0.0102	0.610431	334355
2:113857964	T	C	0.148	-0.00529595	0.0103	0.607133	327894
2:113862647	T	C	0.142	-0.00459941	0.0105	0.661358	326554
2:113864505	C	G	0.143	-0.00469894	0.0104	0.651397	330922
2:113864514	A	G	0.148	-0.00560427	0.0103	0.58637	327894
2:113868263	T	C	0.148	-0.00509699	0.0103	0.620703	327894
2:113869347	G	A	0.148	-0.00519647	0.0102	0.610431	334355
2:113872051	A	G	0.136	-0.00430074	0.0108	0.69047	320044
2:113873018	T	C	0.16	-0.0034042	0.00999999	0.73354	326370
2:113874467	C	T	0.303	0.00849599	0.0081	0.29423	316565
2:113884195	C	T	0.229	0.0037972	0.00869999	0.662503	328232
2:113892774	G	A	0.662	-0.0028958	0.00789999	0.713949	314109
2:113972945	G	A	0.217	-0.0098018	0.0089	0.270755	325917
2:113975066	G	T	0.215	-0.0098018	0.009	0.276115	320860
2:113985170	T	C	0.366	0.00339576	0.00749999	0.650716	336060
2:114708728	T	C	0.83	-0.00079968	0.00969999	0.934296	330399
2:114752390	C	T	0.775	0.00520351	0.00909999	0.567447	303768
2:114766249	G	A	0.185	0.00609856	0.00959999	0.525254	315673
2:114785086	A	G	0.08	-0.00039992	0.0149	0.978587	268448
2:114935998	C	T	0.176	0.00240288	0.00969999	0.804351	321460
2:114937429	G	A	0.154	-0.000499875	0.00999999	0.960132	336681
2:115192890	G	A	0.477	-0.00909848	0.00760001	0.231241	304411
2:115287292	T	G	0.143	-0.00459941	0.0105	0.661358	324649
2:11530716	T	C	0.4	-0.000899595	0.00749999	0.904526	324920
2:115871266	C	A	0.474	0.0110003	0.00740001	0.137141	321277
2:115883926	T	G	0.145	-0.0171029	0.0103	0.0968195	333501
2:115884386	G	T	0.145	-0.0168964	0.0102	0.0976185	340073
2:115891114	G	T	0.145	-0.0193025	0.0102	0.0584384	340072
2:115892369	G	A	0.146	-0.018704	0.0102	0.0666959	338138
2:115893764	C	T	0.108	-0.0189984	0.0125	0.128544	291406
2:115898902	G	C	0.145	-0.0173978	0.0102	0.0880715	340073
2:115900885	G	A	0.136	-0.0154993	0.0117	0.185264	272699
2:115969898	A	G	0.308	-0.0258042	0.00820012	0.00165064	306063
2:116163121	T	C	0.531	0.00399798	0.00749999	0.593989	313126
2:116177551	G	A	0.538	0.00329542	0.00759999	0.664572	305533
2:11617838	G	A	0.474	-0.0106036	0.00820001	0.19597	261647
2:116197757	A	G	0.424	-0.00999983	0.00770001	0.194054	302927
2:116201358	G	T	0.5	-0.00420116	0.00759999	0.580411	303768
2:116217542	C	T	0.567	0.00979784	0.00760001	0.197333	309321
2:116229016	G	A	0.58	0.011597	0.00760002	0.127031	311747
2:116241186	A	G	0.582	0.0102019	0.00760001	0.179483	312163
2:116244625	G	T	0.58	0.0121029	0.00760002	0.111275	311747
2:116249653	C	A	0.4	-0.0102968	0.00760001	0.175468	316424
2:116249928	A	G	0.58	0.0122953	0.00760002	0.105707	311747
2:116258548	G	A	0.414	-0.0118989	0.00760002	0.117432	313027
2:116263748	A	G	0.58	0.0117993	0.00760002	0.120533	311747
2:116264829	A	G	0.581	0.0119005	0.00760002	0.117382	311953
2:116303546	T	C	0.512	0.00439966	0.00759999	0.562654	303943
2:116303931	G	C	0.592	0.0111014	0.00770001	0.149377	306298
2:116627575	A	C	0.169	-0.00350385	0.0103	0.733721	294407
2:116762029	T	A	0.203	-0.0192044	0.0106001	0.0700282	241289
2:116767023	T	A	0.18	-0.0227004	0.0111001	0.0408483	241196
2:116767295	T	C	0.18	-0.0227004	0.0111001	0.0408483	241196
2:116768311	T	G	0.178	-0.0217028	0.0110001	0.0484991	247757
2:116775167	C	A	0.297	-0.00400198	0.00829999	0.629687	304959
2:116776554	A	G	0.297	-0.00350385	0.00829999	0.672914	304959
2:116777957	G	A	0.046	0.0178992	0.0178	0.31462	315473
2:116779463	C	T	0.292	-0.00330453	0.00829999	0.690529	307991
2:116787633	G	C	0.052	0.0253999	0.0168	0.130561	315266
2:116793762	C	T	0.047	0.0158042	0.0178	0.374606	309085
2:116800420	G	T	0.046	0.0152964	0.0178	0.390148	315473
2:116804840	T	A	0.053	0.023801	0.0168	0.156563	309644
2:116814800	A	G	0.053	0.0243029	0.0169	0.150422	305990
2:116815944	A	G	0.053	0.00869772	0.0168	0.604652	309646
2:116827338	G	A	0.047	0.0170037	0.0179	0.342148	305641
2:116829252	C	G	0.047	0.015205	0.0178	0.392986	309085
2:116830098	G	A	0.049	0.0177974	0.0174	0.306383	310909
2:116833619	T	G	0.047	0.0140989	0.0178	0.428317	309085
2:116834023	A	G	0.047	0.0139975	0.0178	0.431646	309085
2:116834334	T	C	0.047	0.0160989	0.0179	0.36845	305641
2:116864243	A	G	0.403	-0.0121953	0.00780002	0.117935	299666
2:116867596	A	C	0.296	-0.00330453	0.00819999	0.686954	313053
2:116875560	A	C	0.342	-0.000299955	0.00789999	0.969712	312323
2:116886625	A	G	0.297	0.000700245	0.00809999	0.931109	320205
2:117134904	T	C	0.409	0.00020002	0.00769999	0.979276	306068
2:11727507	A	G	0.524	0.00110061	0.00739999	0.881766	321150
2:117337817	T	C	0.773	-0.00279609	0.00879999	0.750684	322804
2:117721104	C	T	0.309	-0.00149888	0.00779999	0.847614	337663
2:11826831	A	G	0.378	-0.0121953	0.00790002	0.122659	298930
2:118350241	T	C	0.258	0.0119005	0.00820001	0.146701	340766
2:118355321	C	T	0.258	0.0114958	0.00820001	0.160937	340766
2:118356511	T	C	0.261	0.00989883	0.00820001	0.227365	338217
2:118477617	A	G	0.681	0.00589736	0.00789999	0.455365	323532
2:11879105	G	A	0.345	-0.00679685	0.0077	0.377394	327391
2:118873636	T	C	0.158	0.0103029	0.01	0.302874	329715
2:118887503	T	C	0.334	-0.00950469	0.00770001	0.217064	332587
2:118926955	A	G	0.492	-0.00840458	0.0075	0.262454	312002
2:118944975	T	C	0.716	-0.00590255	0.00839999	0.482252	305717
2:118946854	C	T	0.724	-0.00600195	0.00829999	0.469602	318644
2:118973843	G	C	0.049	0.0289964	0.0194	0.135005	250107
2:118975503	G	A	0.049	0.0282966	0.0194	0.14468	250107
2:118979035	A	G	0.05	0.0275048	0.0194	0.156258	245363
2:118985809	A	G	0.049	0.0283995	0.0194	0.143225	250107
2:118986640	C	G	0.049	0.0288008	0.0194	0.137657	250107
2:118987540	C	T	0.049	0.028595	0.0194	0.140491	250107
2:118994385	T	G	0.058	0.0178992	0.0175	0.306396	262152
2:118997824	A	G	0.888	0.000500125	0.0137	0.970879	234984
2:118999695	G	A	0.049	0.0292023	0.0194	0.132255	250107
2:119000235	G	T	0.054	0.00920221	0.018	0.609187	265021
2:119000584	A	G	0.052	0.0175023	0.0182	0.336219	268630
2:119000865	G	A	0.052	0.0183982	0.0182	0.312069	268630
2:119001139	G	T	0.049	0.0302015	0.0194001	0.119524	250107
2:119001466	G	T	0.05	0.0306963	0.0197001	0.119189	237947
2:119002115	A	G	0.055	0.0138048	0.0179	0.440576	263396
2:119005598	A	C	0.05	0.0341981	0.0193001	0.0764083	247911
2:119017895	A	C	0.104	0.00640044	0.0118	0.587536	338068
2:119021118	C	G	0.11	0.00989883	0.0116	0.393466	332974
2:119023101	G	A	0.79	-0.00330453	0.00919999	0.719454	312383
2:119023562	A	G	0.064	0.00190181	0.0147	0.897061	338859
2:119025830	T	G	0.114	0.00680309	0.0119	0.567533	306674
2:119026322	G	T	0.791	-0.00219758	0.00919999	0.811208	313481
2:119029079	A	G	0.561	0.00480151	0.00749999	0.522041	316635
2:119036635	T	G	0.426	0.00230265	0.00749999	0.758828	318908
2:119161638	A	C	0.714	-0.00420116	0.00849999	0.621126	297309
2:119205841	A	G	0.237	0.0226035	0.00870008	0.00937452	320471
2:119220906	C	T	0.18	0.0352956	0.0103002	0.000610977	280112
2:119342963	T	G	0.569	0.0193969	0.00740007	0.00876259	326624
2:119379115	A	G	0.087	-0.0197046	0.0138	0.15333	289974
2:119486489	T	A	0.09	-0.0247999	0.0139001	0.0743976	277199
2:119549892	A	G	0.176	0.0159973	0.01	0.10966	302459
2:119572499	G	A	0.209	0.0199986	0.00910005	0.0279747	320404
2:119577577	C	A	0.209	0.0193969	0.00910005	0.0330466	320404
2:120052498	C	T	0.395	0.00409839	0.00749999	0.584755	326313
2:120217053	G	A	0.18	-0.0107025	0.0095	0.25992	329287
2:120350391	T	C	0.144	0.0140989	0.0105	0.179352	322770
2:121164027	A	G	0.13	0.0282966	0.0114001	0.0130597	298421
2:12177253	A	G	0.157	0.0137035	0.0101	0.174852	324891
2:12214664	T	A	0.796	0.00599795	0.00899999	0.50513	333489
2:12221688	A	C	0.759	0.00040008	0.00849999	0.962459	331904
2:12229669	G	A	0.771	-0.000299955	0.00849999	0.971849	343860
2:122342463	C	T	0.129	-0.0244975	0.0120001	0.0412067	271102
2:122489374	T	C	0.138	-0.042197	0.0112003	0.000164885	293945
2:122489932	T	C	0.14	-0.0423984	0.0111003	0.000133677	295676
2:122767327	G	A	0.222	-0.0243999	0.0097001	0.0118888	269913
2:123184957	T	G	0.348	-0.00519647	0.00759999	0.494135	334700
2:123202274	C	T	0.184	0.0121029	0.00990001	0.221512	298078
2:12344274	C	G	0.442	-0.0107025	0.00780001	0.170027	292322
2:12366908	T	C	0.762	0.0344051	0.0087002	7.66879e-05	319535
2:12369870	G	A	0.231	-0.0310044	0.00880016	0.000426435	318852
2:12408142	T	C	0.177	-0.00870203	0.0095	0.359665	333648
2:12415940	T	C	0.893	0.0157026	0.0119	0.186986	324174
2:124469758	A	G	0.084	-0.00330453	0.0131	0.800844	332194
2:124531563	G	T	0.296	0.00900038	0.0081	0.2665	320829
2:124622117	A	G	0.107	-0.000899595	0.012	0.940241	318795
2:126193494	A	G	0.364	0.015205	0.00860004	0.077058	256183
2:126368399	G	A	0.379	-0.0318959	0.00750019	2.11233e-05	331309
2:126401821	A	G	0.838	0.00969686	0.0098	0.32243	336432
2:12640741	A	G	0.567	-0.017496	0.00740005	0.0180635	326263
2:126410323	C	T	0.332	-0.0301994	0.00800017	0.00016011	309026
2:126441311	G	A	0.836	0.00769957	0.00969999	0.427329	340029
2:12675092	T	C	0.427	0.0124978	0.00720002	0.0825998	345827
2:126761171	T	C	0.383	-0.00279609	0.00769999	0.716509	313072
2:126808935	C	T	0.397	0.00210221	0.00749999	0.779251	325746
2:126984196	C	A	0.328	0.0138048	0.00770003	0.0729998	335646
2:127098337	G	A	0.151	0.00540458	0.0109	0.620012	287986
2:127101075	A	T	0.151	0.00569619	0.011	0.604572	282774
2:127329197	G	A	0.21	0.00500249	0.00949999	0.598486	292965
2:127344147	T	G	0.102	0.0149005	0.0127	0.24069	296909
2:127355030	A	G	0.106	0.0130954	0.0126	0.298658	291557
2:127441158	G	A	0.732	-0.00860289	0.0082	0.294117	332533
2:127515846	T	C	0.269	0.00900038	0.0082	0.272376	331750
2:127516506	A	C	0.309	0.0137035	0.00790002	0.0828098	329166
2:127524084	A	G	0.154	-0.000499875	0.0101	0.960527	330047
2:127930976	T	C	0.283	-0.012699	0.00810002	0.116933	329481
2:12815540	T	G	0.512	-0.012699	0.00770002	0.0991027	296098
2:128218364	C	T	0.104	-0.00590255	0.0132	0.654757	270160
2:128261875	C	T	0.119	0.00749804	0.0123	0.542128	276552
2:128292280	C	T	0.142	0.00549507	0.0103	0.593686	339359
2:128307591	T	G	0.143	0.00389759	0.0103	0.705128	337379
2:128404860	G	A	0.373	0.0104039	0.00770001	0.176645	316337
2:128409419	G	A	0.132	-0.0018982	0.0111	0.864217	310721
2:128410244	T	C	0.129	-0.00489799	0.0112	0.661879	311219
2:128465547	T	C	0.139	-9.9995e-05	0.0105	0.992402	332440
2:128471839	G	A	0.139	0.00040008	0.0105	0.969606	332440
2:128479892	G	A	0.139	0.000300045	0.0105	0.977203	332440
2:12851120	A	G	0.11	-0.011296	0.0128	0.377508	273468
2:128522207	T	C	0.078	-0.0148985	0.0135	0.269771	334669
2:128523040	C	G	0.078	-0.0147014	0.0135	0.276157	334669
2:128536280	G	A	0.439	0.0137035	0.00750003	0.0676814	316632
2:128557793	T	C	0.092	-0.0102968	0.0127	0.417496	325558
2:128572995	A	G	0.152	0.0309026	0.0102001	0.00244854	327083
2:12873556	A	G	0.16	0.00080032	0.0106	0.939815	290468
2:12874545	T	C	0.157	0.00329542	0.0106	0.755885	294965
2:12876468	A	G	0.127	0.00160128	0.0124	0.89725	257305
2:12881526	G	T	0.131	0.0196008	0.0117	0.0938792	281477
2:129007461	C	T	0.38	0.0108992	0.00750001	0.146162	330986
2:129031825	T	C	0.124	-0.0020978	0.0114	0.854	310724
2:129035083	T	C	0.087	0.0128016	0.0135	0.342994	303006
2:129045584	C	T	0.269	-0.0114047	0.00970001	0.239698	237080
2:129123452	G	T	0.383	0.0323992	0.00770021	2.5812e-05	313054
2:129124335	G	A	0.476	0.0178992	0.00740006	0.0155719	321144
2:129184866	G	A	0.084	-0.0105046	0.0139	0.449811	295056
2:129274601	A	G	0.109	0.00130085	0.0117	0.911471	329939
2:129293199	T	C	0.121	-0.00119928	0.0112	0.914726	328776
2:129789108	G	T	0.16	-0.0071047	0.00989999	0.472975	332996
2:129817686	C	A	0.177	-0.0020978	0.00959999	0.827023	326734
2:129819469	C	T	0.155	-0.00630011	0.00989999	0.524532	341704
2:129827157	T	C	0.155	-0.00229736	0.0101	0.820065	328306
2:129914648	T	C	0.121	0.00869772	0.0119	0.46484	291233
2:130161952	C	T	0.415	-0.00630011	0.0077	0.413245	304736
2:13028547	T	C	0.433	-0.0168964	0.00760005	0.0262021	309318
2:130420367	C	T	0.495	-0.0111971	0.00730001	0.125068	329279
2:130575124	A	G	0.532	0.00160128	0.00729999	0.826374	330603
2:130586387	A	G	0.443	-0.00699547	0.0076	0.357334	307767
2:130617929	T	A	0.136	-0.0155977	0.011	0.156199	308510
2:130618948	T	C	0.136	-0.0146029	0.011	0.184333	308510
2:130639535	C	T	0.135	-0.0108015	0.0111	0.330502	304869
2:130640267	A	C	0.156	-0.0172012	0.0107	0.107926	290986
2:133328176	C	T	0.261	-0.000299955	0.00849999	0.971849	314765
2:133354793	C	G	0.184	-0.0199007	0.00930005	0.0323673	337777
2:133356398	C	T	0.192	-0.0221039	0.00930007	0.0174661	326907
2:133367577	T	C	0.185	-0.0209001	0.00940006	0.026189	329244
2:133471789	T	C	0.254	0.0158957	0.00850003	0.0614739	320402
2:133494689	A	G	0.357	0.00470103	0.00759999	0.536208	330829
2:133499837	C	T	0.233	0.022399	0.00860007	0.00920053	331858
2:133503784	A	G	0.125	-0.0240973	0.0108001	0.0256666	343825
2:133511761	T	C	0.6	0.00130085	0.00769999	0.865843	308260
2:133515838	C	T	0.233	0.0243952	0.00870009	0.00504711	324272
2:133613225	A	G	0.254	-0.0057037	0.00839999	0.49713	328079
2:133627136	C	T	0.537	-0.0044003	0.00739999	0.552087	322174
2:133627647	A	G	0.488	0.000700245	0.00739999	0.92461	320595
2:133912377	G	A	0.213	-0.0109004	0.0096	0.256185	283930
2:134262118	G	A	0.223	0.00680309	0.00899999	0.44971	312535
2:134356844	T	C	0.175	-0.00370313	0.00969999	0.702634	322905
2:134467013	C	T	0.819	-0.0133011	0.00950001	0.161478	327867
2:134503648	G	A	0.71	-0.0127978	0.00800002	0.109662	332867
2:134513100	T	C	0.709	-0.0118989	0.00810001	0.141833	324039
2:134530946	C	T	0.708	-0.0114047	0.00800001	0.153987	331521
2:134538314	A	G	0.403	-0.00550482	0.0074	0.45694	332940
2:134540328	G	A	0.409	-0.00449986	0.00739999	0.543128	331387
2:134772036	A	G	0.81	-0.00320486	0.00929999	0.730388	329538
2:134775529	A	G	0.822	-0.001998	0.00949999	0.833421	332178
2:134775955	C	T	0.822	-0.0020978	0.00949999	0.825232	332178
2:134792871	C	T	0.77	0.00910129	0.0086	0.289923	334883
2:134837980	G	A	0.075	0.0110003	0.0142	0.438536	313566
2:134846788	A	G	0.17	0.000300045	0.0108	0.977836	266524
2:134846924	C	T	0.111	0.025995	0.0119001	0.0289301	313895
2:134852145	G	T	0.111	0.0242005	0.0118001	0.0402788	319239
2:134853516	G	A	0.171	0.028595	0.00980011	0.00352488	322178
2:134853730	A	G	0.111	0.0248974	0.0118001	0.0348638	319238
2:134854023	G	T	0.111	0.024098	0.0118001	0.041132	319239
2:134856334	G	A	0.111	0.0235041	0.0118001	0.0463863	319239
2:134856414	A	G	0.111	0.0232993	0.0118001	0.0483237	319239
2:135014116	A	G	0.761	0.00969686	0.0086	0.259514	326083
2:135017417	T	A	0.167	-0.00740253	0.0114	0.516115	242627
2:135017806	T	A	0.049	-0.00610135	0.0189	0.746829	263518
2:135018065	T	C	0.125	-0.00730327	0.0124	0.555879	260824
2:135018115	C	T	0.182	-0.0120965	0.0102	0.235648	283193
2:135018206	G	T	0.135	-0.00600195	0.0122	0.622745	252371
2:135018643	G	A	0.18	-0.0107025	0.0102	0.294055	285642
2:135018797	G	A	0.126	-0.00799793	0.0123	0.515538	263280
2:135018860	C	T	0.181	-0.0108015	0.0101	0.284867	290070
2:135018965	C	G	0.181	-0.0108015	0.0101	0.284867	290070
2:135018976	T	C	0.181	-0.0107025	0.0101	0.289301	290070
2:135018998	C	T	0.181	-0.0108015	0.0101	0.284867	290070
2:135019516	A	G	0.181	-0.0103958	0.0101	0.303346	290070
2:135020007	A	G	0.181	-0.00539542	0.0101	0.593203	290071
2:135020291	T	A	0.181	-0.0107025	0.0101	0.289301	290070
2:135020624	C	T	0.129	-0.00750179	0.0121	0.535269	266643
2:135020700	G	A	0.181	-0.0109993	0.0101	0.276137	290070
2:135021377	T	A	0.127	-0.00840458	0.0122	0.490886	265810
2:135022328	T	A	0.13	-0.00669752	0.012	0.576757	269330
2:135022366	G	A	0.13	-0.00659818	0.012	0.582423	269330
2:135022745	T	C	0.055	-0.00809713	0.0175	0.643584	275575
2:135022906	G	A	0.13	-0.00669752	0.012	0.576757	269330
2:135023335	T	C	0.13	-0.00730327	0.012	0.542785	269330
2:135024482	C	G	0.13	-0.00740253	0.012	0.537315	269330
2:135024676	C	A	0.13	-0.00750179	0.012	0.531873	269330
2:135024680	G	A	0.13	-0.00750179	0.012	0.531873	269330
2:135024716	C	A	0.13	-0.00750179	0.012	0.531873	269330
2:135024766	G	A	0.181	-0.0109004	0.01	0.275697	295901
2:135025271	C	T	0.058	-0.00960374	0.017	0.572124	277800
2:135025868	A	G	0.13	-0.00689617	0.012	0.565507	269330
2:135026301	T	C	0.13	-0.00750179	0.012	0.531873	269330
2:135028797	C	T	0.115	-0.031799	0.0119001	0.0075365	304344
2:135029641	A	T	0.205	-0.00459941	0.0102	0.652045	258695
2:135038848	G	A	0.1	0.028595	0.0124001	0.021109	316969
2:135040051	C	T	0.165	0.017197	0.0102	0.0918001	306010
2:135040763	G	A	0.094	0.0266007	0.0127001	0.0362127	319331
2:135042009	C	T	0.094	0.0263953	0.0127001	0.0376762	319331
2:135042375	C	T	0.094	0.0266007	0.0127001	0.0362127	319331
2:135044039	G	A	0.095	0.0243029	0.0127001	0.0556701	316319
2:135045250	G	A	0.099	0.0221025	0.0125	0.0770289	314721
2:135050174	G	A	0.096	0.028595	0.0125001	0.0221619	323477
2:135050956	T	C	0.059	0.0242005	0.016	0.1304	308621
2:135052845	C	G	0.1	0.0303046	0.0124001	0.0145295	316968
2:135053260	C	T	0.1	0.0299954	0.0125001	0.0164124	311917
2:135056095	G	A	0.113	0.0191013	0.012	0.111437	303908
2:135056773	G	A	0.1	0.0302015	0.0124001	0.0148677	316968
2:135056853	C	T	0.099	0.0309026	0.0124001	0.0126981	319814
2:135058733	A	G	0.15	0.0181029	0.0104	0.081744	318075
2:135059043	C	T	0.152	0.0176956	0.0105	0.0919317	308665
2:135066191	C	T	0.151	0.0208968	0.0104	0.0445053	316339
2:135068007	T	G	0.15	0.0198966	0.0104	0.0557315	318074
2:135070118	G	A	0.151	0.019295	0.0104	0.0635567	316340
2:135072528	G	A	0.136	0.0262002	0.0110001	0.0172272	308506
2:135075378	A	G	0.143	0.0217958	0.0108001	0.0435787	306860
2:135075621	G	A	0.143	0.021898	0.0108001	0.0426027	306860
2:135079905	G	A	0.143	0.0226035	0.0108001	0.0363572	306859
2:135080034	G	A	0.135	0.0248974	0.0109001	0.0223628	316155
2:135082668	T	A	0.137	0.0306963	0.0110001	0.00526192	306607
2:135082760	C	A	0.149	0.0267958	0.0107001	0.0122708	302146
2:135085884	T	G	0.134	0.0260976	0.0110001	0.0176686	312388
2:135087985	A	C	0.132	0.026498	0.0111001	0.0169778	310715
2:135101325	G	A	0.146	0.0204987	0.0108	0.0576939	301611
2:135101820	T	A	0.132	0.0243029	0.0111001	0.0285648	310716
2:135103722	A	G	0.051	0.0497051	0.0171002	0.00365269	309934
2:135105867	A	G	0.091	0.0316042	0.0129001	0.0142889	318652
2:135105913	C	G	0.056	0.0349953	0.0163001	0.0317984	312297
2:135107763	C	T	0.097	0.0279983	0.0125001	0.0251006	320497
2:135110547	G	C	0.226	-0.00179838	0.00859999	0.834359	339050
2:135111093	G	A	0.226	-0.00159872	0.00859999	0.852525	339050
2:135112637	A	G	0.095	0.0306035	0.0127001	0.0159652	316317
2:135113862	G	A	0.104	0.0253999	0.0123001	0.0389212	311138
2:135116197	T	A	0.096	0.0275973	0.0126001	0.028506	318363
2:135117771	G	T	0.66	0.00429923	0.00819999	0.600072	290709
2:135118317	T	C	0.094	0.0286979	0.0128001	0.0249609	314360
2:135122269	T	A	0.102	0.0178992	0.0123	0.145608	316534
2:135123488	G	A	0.063	0.0325025	0.0154001	0.0348117	313316
2:135124303	T	G	0.225	0.00150113	0.00869999	0.86301	332343
2:135124769	G	T	0.043	0.00940408	0.0201	0.639881	263838
2:135124796	G	C	0.224	0.00150113	0.00869999	0.86301	333397
2:135125743	G	A	0.061	0.0328952	0.0157001	0.0361513	310677
2:135127910	A	G	0.248	0.00250313	0.00859999	0.771004	318012
2:135128486	T	C	0.242	-0.000499875	0.00859999	0.953649	323317
2:135130826	A	G	0.189	0.00270365	0.00949999	0.775954	317088
2:135131939	C	T	0.172	0	0.00979998	1	320700
2:135139055	G	A	0.401	0.00599795	0.0075	0.423869	324650
2:135139062	T	A	0.163	0.017197	0.0101	0.0886297	315174
2:135139506	G	A	0.593	-0.0082955	0.0075	0.268698	323100
2:135139842	T	C	0.162	0.0188974	0.0101	0.0613415	316740
2:135141540	A	G	0.158	0.0194989	0.0102	0.0559216	316910
2:135142976	T	A	0.645	-0.00819632	0.0078	0.293346	314870
2:135143101	T	C	0.218	-0.00489799	0.00879999	0.577808	332262
2:135143287	T	C	0.61	-0.00789872	0.0075	0.292266	327787
2:135143858	G	A	0.163	0.0188974	0.0101	0.0613415	315173
2:135144285	G	C	0.168	0.021898	0.00990006	0.026973	320184
2:135144454	G	A	0.588	-0.00799793	0.0075	0.286247	321893
2:135145543	T	C	0.577	-0.00950469	0.00750001	0.205051	319499
2:135145807	T	A	0.242	-0.00390238	0.00869999	0.653757	315927
2:135146341	A	G	0.062	0.0041988	0.017	0.804917	260986
2:135146518	A	G	0.16	0.0192032	0.0102	0.0597465	313693
2:135148016	T	C	0.164	0.0160989	0.0101	0.110948	313627
2:135148050	G	A	0.104	0.0278029	0.0124001	0.0249511	306139
2:135148441	C	T	0.164	0.0157026	0.0101	0.120014	313627
2:135148784	G	T	0.239	-0.00469894	0.00879999	0.593361	311431
2:135149978	C	G	0.06	0.0226956	0.016	0.156053	303800
2:135150382	C	A	0.818	-0.0198026	0.00980005	0.0433143	306780
2:135151092	T	C	0.106	0.0259026	0.0123001	0.0352139	305950
2:135151596	A	G	0.16	0.0176956	0.0103	0.0857932	307632
2:135152287	G	C	0.327	0.00339576	0.00789999	0.66731	319369
2:135152481	T	C	0.216	-0.00620074	0.00899999	0.490841	319782
2:135152684	A	G	0.216	-0.00630011	0.00899999	0.483919	319782
2:135160755	A	G	0.337	-9.9995e-05	0.00779999	0.989771	322684
2:135161631	C	T	0.57	0.00250313	0.00749999	0.738567	318159
2:135161934	G	A	0.594	0.00559563	0.00749999	0.455617	323351
2:135163702	A	T	0.068	-0.00750179	0.0154	0.626166	291839
2:135163943	C	T	0.666	0.000900405	0.00769999	0.906911	332589
2:135165078	T	C	0.067	-0.00380276	0.0154	0.80496	295878
2:135165580	C	T	0.322	0.000700245	0.00789999	0.929369	321936
2:135165605	C	T	0.575	0.00310481	0.00749999	0.678892	319103
2:135170699	G	A	0.132	0.0108992	0.0117	0.351567	279668
2:135171156	T	C	0.06	0.027104	0.0159	0.0882597	307633
2:135171675	T	C	0.12	0.0153979	0.0118	0.191924	298318
2:135172338	T	C	0.132	-0.018596	0.0111	0.093873	310718
2:135172542	G	A	0.056	0.0296966	0.0163001	0.0684745	312299
2:135172821	A	C	0.132	-0.0189984	0.011	0.0841461	316393
2:135172917	G	A	0.128	0.0138048	0.0117	0.23804	287084
2:135173570	G	C	0.123	0.0124978	0.0118	0.289539	292038
2:135173984	T	C	0.123	0.012599	0.0118	0.285649	292038
2:135174546	T	C	0.121	0.014799	0.0118	0.209788	296189
2:135175372	A	G	0.123	0.012599	0.0117	0.281552	297052
2:135175438	G	A	0.125	0.0129029	0.0117	0.27011	292967
2:135175626	A	T	0.068	0.016902	0.0149	0.256642	311753
2:135176368	T	C	0.123	0.0123965	0.0117	0.289358	297052
2:135178287	C	G	0.078	0.0186019	0.0142	0.190198	302486
2:135178710	T	A	0.081	0.0208049	0.0139	0.134457	304984
2:135178737	T	C	0.081	0.0208049	0.0139	0.134457	304984
2:135178756	G	A	0.265	-0.00669752	0.00869999	0.4414	297535
2:135179699	T	C	0.079	0.019295	0.0141	0.171176	303237
2:135180550	T	C	0.055	0.0302015	0.0162001	0.0622819	321574
2:135180799	A	G	0.081	0.0191013	0.0139	0.169383	304984
2:135180923	A	G	0.083	0.019295	0.0139	0.165099	298284
2:135181300	T	C	0.083	0.0189994	0.0139	0.17167	298284
2:135181370	A	G	0.263	-0.00550482	0.00869999	0.526904	298984
2:135181515	A	G	0.083	0.0189994	0.0139	0.17167	298284
2:135181626	T	C	0.125	0.0146975	0.0116	0.205147	298039
2:135181643	A	T	0.125	0.014799	0.0116	0.202036	298039
2:135181971	G	A	0.125	0.014596	0.0116	0.208292	298039
2:135182327	T	C	0.125	0.014596	0.0116	0.208292	298039
2:135182344	G	A	0.133	-0.0179971	0.0108	0.0956355	326128
2:135182574	A	G	0.059	0.0310986	0.0159001	0.0504796	312513
2:135183045	G	A	0.133	-0.0178006	0.0108	0.0993113	326128
2:135183143	A	T	0.259	-0.00449986	0.00869999	0.604998	301963
2:135183259	C	T	0.059	0.0307995	0.0159001	0.0527374	312514
2:135183298	T	C	0.259	-0.00410158	0.00869999	0.637322	301963
2:135183686	C	T	0.264	-0.00659818	0.00869999	0.448204	298256
2:135184380	T	C	0.091	-0.0242047	0.0134001	0.0708694	295318
2:135184923	C	A	0.205	-0.0168964	0.00930003	0.0692454	311185
2:135185391	C	T	0.205	-0.0171029	0.00930004	0.0659129	311185
2:135186057	G	T	0.088	-0.026603	0.0136001	0.0504543	295494
2:135186466	C	T	0.193	-0.0150955	0.00940002	0.108296	318728
2:135186518	C	T	0.088	-0.0263985	0.0136001	0.0522516	295494
2:135187216	A	G	0.086	-0.0259016	0.0137001	0.0586748	297316
2:135187288	C	T	0.088	-0.0262037	0.0136001	0.0540131	295494
2:135189509	C	T	0.086	-0.0254046	0.0137001	0.0636906	297317
2:135189585	T	C	0.143	0.00660174	0.0113	0.559068	280308
2:135191207	T	C	0.06	0.0295009	0.0158001	0.0618823	311539
2:135193396	A	G	0.116	0.0188974	0.0121	0.118343	292163
2:135194707	A	G	0.064	0.0263029	0.0155	0.0897049	304780
2:135194734	T	G	0.252	-0.00469894	0.00879999	0.593361	300498
2:135194856	C	T	0.253	-0.0044003	0.00879999	0.61705	299711
2:135195182	A	G	0.083	-0.0252973	0.0143001	0.0768879	281829
2:135195311	G	A	0.268	-0.0077995	0.0087	0.369988	295409
2:135195936	C	T	0.086	-0.0259991	0.0137001	0.0577311	297316
2:135197252	T	A	0.064	0.0239034	0.0155	0.123036	304781
2:135197891	G	T	0.268	-0.00819632	0.0087	0.346139	295409
2:135200567	G	T	0.061	0.0230025	0.0157	0.142886	310679
2:135201788	A	G	0.076	0.0306963	0.0145001	0.0342618	297086
2:135207964	T	C	0.06	0.014799	0.0158	0.348942	311541
2:135216275	G	C	0.12	0.00559563	0.0121	0.643759	283710
2:135217098	G	C	0.12	0.00549507	0.012	0.647008	288458
2:135217279	T	C	0.042	0.0248051	0.0185	0.17998	318529
2:135217283	T	C	0.126	0.0202027	0.0124	0.103261	259048
2:135217369	A	C	0.126	0.0194989	0.0124	0.115838	259048
2:135218193	T	C	0.042	0.0225013	0.0184	0.22137	322001
2:135218605	G	A	0.221	0.0111014	0.0103	0.281121	240162
2:135218963	C	T	0.173	0.00480151	0.0108	0.65662	262852
2:135219050	C	T	0.283	0.00530404	0.00859999	0.5374	292285
2:135219879	G	A	0.043	0.023197	0.0184	0.207415	314841
2:135220482	G	A	0.042	0.0212032	0.0183	0.246601	325530
2:135221535	C	G	0.043	0.0208968	0.0183	0.253495	318292
2:135221962	A	G	0.043	0.0203966	0.0183	0.265036	318292
2:135222213	C	T	0.042	0.0211011	0.0184	0.251466	322001
2:135222636	G	A	0.223	0.00830439	0.0104	0.424581	234054
2:135222865	G	A	0.221	0.00849599	0.0104	0.413973	235566
2:135224530	A	T	0.042	0.0206007	0.0183	0.260283	325530
2:135225128	G	A	0.045	0.017604	0.0179	0.325378	318557
2:135225869	T	C	0.043	0.0216016	0.0183	0.237834	318292
2:135225935	C	G	0.18	0.00429923	0.0116	0.710918	220855
2:135225973	C	G	0.042	0.0217038	0.0184	0.238177	322001
2:135225984	C	T	0.042	0.0212032	0.0184	0.249178	322001
2:135226004	G	A	0.043	0.0217958	0.0184	0.236194	314841
2:135226028	A	G	0.043	0.0213973	0.0184	0.244872	314842
2:135226220	T	C	0.042	0.0206007	0.0184	0.262882	322001
2:135226317	A	G	0.042	0.0206007	0.0184	0.262882	322001
2:135227605	A	G	0.042	0.0207028	0.0184	0.260524	322001
2:135228521	T	A	0.042	0.0207028	0.0185	0.26311	318530
2:135229098	A	T	0.043	0.0203966	0.0184	0.267641	314842
2:135229519	G	C	0.043	0.0207028	0.0184	0.260524	314842
2:135229536	T	C	0.043	0.0207028	0.0184	0.260524	314842
2:135231203	C	T	0.228	0.005103	0.0105	0.626967	226037
2:135231590	A	G	0.183	0.00120072	0.0116	0.917558	218033
2:135232081	C	T	0.183	0.00110061	0.0116	0.92441	218033
2:135233512	C	T	0.046	0.0182964	0.0179	0.306713	311958
2:135234858	T	C	0.042	0.021898	0.0185	0.236541	318530
2:135235569	T	C	0.221	0.00790113	0.0105	0.451757	231101
2:135235583	A	T	0.042	0.0221025	0.0185	0.232194	318530
2:135236250	C	T	0.183	0.0010005	0.0117	0.931854	214321
2:135237147	A	C	0.045	0.0192032	0.0181	0.288712	311555
2:135237639	G	A	0.045	0.0174005	0.0181	0.336374	311556
2:135237689	C	T	0.118	0.00530404	0.0121	0.661132	287865
2:135239297	C	T	0.176	0.00260339	0.00959999	0.786248	328192
2:135240324	A	G	0.175	0.00399798	0.00949999	0.673871	336644
2:135240667	T	C	0.175	0.00369682	0.00949999	0.697173	336644
2:135246553	G	A	0.175	0.00130085	0.00949999	0.891085	336644
2:135246789	C	T	0.175	0.00110061	0.00949999	0.907769	336644
2:135839805	T	C	0.102	0.0334017	0.0126001	0.00802776	301635
2:135866750	G	A	0.101	0.0335981	0.0126001	0.00766472	304283
2:135886744	T	C	0.101	0.0331949	0.0125001	0.00791753	309171
2:135924467	G	A	0.102	0.0319965	0.0125001	0.0104764	306481
2:135989333	G	A	0.089	0.0306963	0.0131001	0.0191183	315247
2:136000304	G	T	0.088	0.0310986	0.0131001	0.0176003	318480
2:136030519	T	C	0.089	0.0316971	0.0132001	0.016338	310489
2:136034836	C	A	0.089	0.0316042	0.0132001	0.0166549	310489
2:136159843	T	C	0.096	0.0341981	0.0127001	0.00708674	313367
2:136496805	A	G	0.116	0.0221025	0.0117	0.0588795	312481
2:136496910	A	G	0.116	0.0221025	0.0117	0.0588795	312481
2:136509573	C	T	0.118	0.0244976	0.0117001	0.0362775	307880
2:136511951	C	G	0.118	0.0246001	0.0117001	0.035504	307880
2:136515859	A	G	0.11	0.0226035	0.0119	0.0575054	316394
2:136515924	G	A	0.11	0.0226035	0.0119	0.0575054	316394
2:136520186	G	T	0.11	0.0221025	0.0119	0.0632623	316394
2:136522783	G	T	0.124	0.0282966	0.0118001	0.016485	290009
2:136524766	G	A	0.11	0.0225013	0.0119	0.0586437	316394
2:136535364	C	A	0.11	0.0226956	0.0119	0.0564965	316394
2:136536113	G	C	0.11	0.0227979	0.0119001	0.0553928	316394
2:136537057	A	G	0.118	0.0247026	0.0117001	0.0347446	307880
2:136546635	T	C	0.118	0.0226956	0.0117001	0.0524056	307881
2:136553438	T	C	0.116	0.0232993	0.0118001	0.0483237	307206
2:136553925	T	C	0.116	0.0232993	0.0118001	0.0483237	307206
2:136563284	T	A	0.071	0.010505	0.0144	0.465688	320708
2:136586828	C	T	0.133	0.0266007	0.0111001	0.0165552	308734
2:136590558	T	C	0.132	0.0281012	0.0111001	0.0113539	310714
2:136592309	A	G	0.133	0.0285024	0.0111001	0.0102359	308734
2:136593694	C	T	0.133	0.0285024	0.0111001	0.0102359	308734
2:136595426	C	T	0.133	0.0283995	0.0111001	0.0105128	308734
2:136607703	C	T	0.08	0.0114048	0.0138	0.408558	312949
2:136615222	T	C	0.139	0.026498	0.0108001	0.0141474	314222
2:136624919	C	T	0.139	0.026498	0.0109001	0.0150577	308483
2:136626004	C	T	0.139	0.0266007	0.0109001	0.0146706	308483
2:136628380	A	G	0.139	0.0253999	0.0109001	0.0197932	308483
2:136636909	A	G	0.139	0.0266007	0.0109001	0.0146706	308483
2:136637350	A	G	0.139	0.0258	0.0109001	0.0179352	308483
2:136637622	T	C	0.139	0.0266007	0.0109001	0.0146706	308483
2:136646900	T	C	0.14	0.0268985	0.0109001	0.0135971	306635
2:136667896	T	C	0.14	0.032203	0.0110001	0.0034169	301083
2:136720344	T	G	0.147	0.0309026	0.0109001	0.0045816	294428
2:136857827	A	C	0.186	0.005103	0.0104	0.623657	267859
2:136859144	G	A	0.186	0.00500249	0.0104	0.63051	267859
2:136864402	T	C	0.187	0.00530404	0.0104	0.610048	266754
2:136925148	G	A	0.078	0.0220002	0.0153	0.150456	260554
2:137566169	A	G	0.406	-0.00720399	0.0074	0.330299	332149
2:137870582	C	T	0.642	0.00210221	0.00769999	0.784842	321892
2:138289558	A	G	0.066	-0.00229736	0.0146	0.874966	333821
2:138323267	A	G	0.254	-0.0010994	0.00829999	0.894622	336032
2:138324663	A	C	0.26	0.00150113	0.00819999	0.854747	339060
2:138360688	G	A	0.174	0.004902	0.00969999	0.613305	324367
2:138560292	G	A	0.118	-0.0101978	0.0116	0.379335	313215
2:138620371	T	G	0.121	-0.0136958	0.0115	0.233678	311844
2:138742807	C	T	0.391	0.000500125	0.00749999	0.946834	327486
2:139065003	C	G	0.33	0.013298	0.00800002	0.0964629	309983
2:139116542	A	G	0.159	0.0031951	0.0106	0.763091	291948
2:139258603	A	G	0.575	-0.0109004	0.00770001	0.156884	302739
2:139612158	T	C	0.307	0.0153979	0.00790003	0.0512837	330354
2:139615924	A	G	0.104	0.00230265	0.0135	0.864564	258286
2:139616533	T	C	0.104	0.00339576	0.0135	0.801398	258286
2:139625789	C	T	0.104	0.00409839	0.0135	0.761444	258286
2:139758810	C	T	0.106	-0.00580313	0.0131	0.657775	269727
2:140224680	A	C	0.743	0.0031951	0.00819999	0.696798	341633
2:140310198	G	A	0.232	-0.00499749	0.00859999	0.56117	332861
2:140974158	T	C	0.647	0.0283995	0.00760015	0.000186451	332495
2:140988796	A	G	0.212	0.0256974	0.0091001	0.00474498	317069
2:141055080	G	T	0.286	0.0232993	0.00810009	0.00402203	327389
2:141075564	C	A	0.353	-0.0347009	0.00770023	6.59132e-06	323908
2:141080229	C	T	0.112	0.00020002	0.0118	0.986476	316749
2:141080706	G	A	0.115	-0.000299955	0.0117	0.979547	314845
2:141084166	C	T	0.115	-0.00179838	0.0116	0.876795	320297
2:141086787	A	G	0.111	-0.0009995	0.0118	0.932497	319243
2:141093691	T	C	0.115	-0.001998	0.0116	0.863247	320297
2:141097840	C	G	0.116	-0.001998	0.0116	0.863247	317895
2:141109260	A	T	0.108	0.00739729	0.0129	0.566351	273616
2:141110440	A	G	0.121	-0.00169856	0.0115	0.882579	311846
2:141113625	C	G	0.107	0.00650109	0.0129	0.614289	275864
2:141132594	C	A	0.107	0.00619918	0.0131	0.636056	267505
2:141156836	T	C	0.109	0.00429923	0.0129	0.738927	271410
2:141158485	A	G	0.109	0.00549507	0.0129	0.670126	271410
2:141159330	A	T	0.109	0.00540458	0.0129	0.675245	271410
2:141159737	G	C	0.109	0.00389759	0.0129	0.762546	271410
2:141160084	T	C	0.109	0.00530404	0.0129	0.68095	271410
2:141161459	A	G	0.109	0.0037972	0.0129	0.768485	271410
2:141162457	T	C	0.109	0.00429923	0.0128	0.736963	275668
2:141163614	G	A	0.109	0.0041988	0.0128	0.742887	275668
2:141165878	G	C	0.116	0.00739729	0.0125	0.553995	273766
2:141166521	G	A	0.109	0.00450011	0.0128	0.72516	275668
2:141167034	G	A	0.117	0.00780034	0.0125	0.532609	271733
2:141167704	A	G	0.11	0.00460057	0.0128	0.719281	273468
2:141168594	C	T	0.11	0.00439966	0.0129	0.733059	269245
2:141169346	T	C	0.11	0.00389759	0.0129	0.762546	269245
2:141171505	G	A	0.109	0.00460057	0.0129	0.721366	271410
2:141363453	A	G	0.629	0.00160128	0.00749999	0.830933	334166
2:1414959	T	G	0.136	0.00830439	0.011	0.450282	308511
2:141532774	T	G	0.552	-0.00139902	0.00729999	0.848019	332849
2:141572109	T	G	0.112	-0.0138043	0.012	0.249997	306277
2:141713645	C	A	0.638	-0.0143959	0.00790003	0.0684161	304314
2:141732678	A	G	0.824	0.0119005	0.00960001	0.215109	328190
2:142119402	G	A	0.415	0.00640044	0.0079	0.417835	289502
2:142180831	T	C	0.816	-0.0028958	0.00949999	0.760502	323709
2:142245947	T	C	0.503	-0.00750179	0.0074	0.310699	320421
2:142287521	G	T	0.09	0.00830439	0.0126	0.509845	337353
2:142302196	T	C	0.281	-0.0077995	0.008	0.329591	339229
2:142303568	A	C	0.28	-0.0077995	0.008	0.329591	339968
2:142319770	G	T	0.29	-0.00459941	0.00799999	0.565341	332869
2:142368703	G	A	0.121	0.00140098	0.0115	0.903038	311846
2:142372652	C	G	0.119	0.002002	0.0115	0.861797	316367
2:142374512	G	A	0.055	-0.00539542	0.0173	0.755136	281983
2:142375237	A	C	0.053	0.00690378	0.0187	0.711989	249920
2:142375798	G	A	0.764	0.025995	0.00850011	0.00222676	336709
2:142376540	G	T	0.145	-0.0285972	0.0102001	0.0050533	340068
2:142378293	T	G	0.144	-0.0305001	0.0102001	0.00278821	342028
2:142378795	C	T	0.734	0.0243952	0.0083001	0.00329123	326110
2:142380100	C	G	0.802	0.0299954	0.00900013	0.000859852	341013
2:142380566	T	C	0.05	0.00369682	0.0183	0.839907	275749
2:142380678	T	A	0.792	0.0272993	0.00900011	0.00241965	328718
2:142381045	T	C	0.163	-0.0294035	0.00980012	0.00269699	334759
2:142381172	T	C	0.793	0.025205	0.00900009	0.00510194	329891
2:142381277	T	C	0.793	0.0258	0.0090001	0.00414864	329891
2:142382438	C	A	0.174	-0.0278	0.00980011	0.00455823	317773
2:142382500	A	G	0.049	0.00170145	0.0183	0.925923	281081
2:142383072	T	C	0.07	-0.00659818	0.0151	0.662136	295512
2:142383174	A	G	0.778	0.0263029	0.00880011	0.00279956	327944
2:142384259	T	C	0.053	-0.00970278	0.0172	0.572676	295411
2:142384356	C	G	0.168	-0.0302964	0.00990013	0.00221188	320180
2:142384798	C	T	0.106	-0.0275957	0.0118001	0.0193559	332426
2:142394855	T	G	0.52	-0.00679685	0.0075	0.364805	312422
2:142489456	C	T	0.86	0	0.0107	1	318211
2:142855291	A	G	0.9055	0.00719583	0.0124	0.561706	333385
2:142856664	A	G	0.682	-0.00350385	0.00779999	0.653278	332437
2:143610406	G	A	0.109	0.0114048	0.0127	0.369177	280025
2:143612415	G	A	0.39	-0.0160997	0.00740004	0.0295834	336702
2:143638594	A	G	0.486	-0.0148985	0.00730004	0.0412632	329503
2:143667100	T	C	0.494	-0.0121953	0.00730002	0.0948029	329293
2:143783182	A	G	0.333	-0.0143959	0.00780003	0.0649476	324598
2:143929917	A	G	0.208	-0.00819632	0.009	0.362452	328727
2:143988118	G	A	0.209	-0.00639948	0.00899999	0.477051	327568
2:144225629	C	A	0.269	0.0246001	0.0083001	0.00303832	323797
2:144279235	G	A	0.266	0.00080032	0.00829999	0.923184	326119
2:144281503	C	A	0.265	0.00080032	0.00829999	0.923184	326904
2:144299411	C	G	0.264	0.00120072	0.00839999	0.886335	319941
2:144302184	G	A	0.253	0.00250313	0.00839999	0.765709	328935
2:144306476	A	G	0.268	0.00120072	0.00829999	0.884975	324570
2:144306481	C	A	0.268	0.00120072	0.00829999	0.884975	324570
2:144309049	A	G	0.268	0.00150113	0.00829999	0.856478	324570
2:144310402	A	G	0.268	0.00150113	0.00829999	0.856478	324570
2:144317029	T	A	0.275	-0.000499875	0.00829999	0.951976	319362
2:144324202	A	G	0.268	0.00110061	0.00839999	0.895756	316888
2:144327950	C	T	0.251	-0.000499875	0.00849999	0.953104	322936
2:144329557	T	C	0.262	0.00140098	0.00839999	0.86754	321509
2:144330021	A	T	0.268	-0.00119928	0.00839999	0.88647	316888
2:144330864	T	G	0.262	0.00120072	0.00839999	0.886335	321509
2:144331740	T	C	0.244	0.00190181	0.00859999	0.824983	321515
2:144333705	G	C	0.262	0.00180162	0.00839999	0.830173	321509
2:144333821	G	A	0.268	-0.000699755	0.00839999	0.93361	316888
2:144337087	G	A	0.555	0.00780034	0.0075	0.298319	315742
2:144337145	T	C	0.271	0.00020002	0.00839999	0.981003	314669
2:144338646	G	A	0.268	-9.9995e-05	0.00849999	0.990614	309475
2:144338656	T	C	0.266	0.00310481	0.00849999	0.714908	310953
2:144339126	C	G	0.266	0.00280393	0.00849999	0.741495	310953
2:144339410	C	G	0.262	0.00170145	0.00849999	0.841347	313989
2:144339991	G	C	0.261	0.00160128	0.00849999	0.850574	314765
2:144340629	C	T	0.246	0.00170145	0.00849999	0.841347	327315
2:144344650	T	C	0.26	0.00140098	0.00839999	0.86754	323107
2:144344933	T	G	0.26	0.00150113	0.00849999	0.85982	315549
2:144345636	A	G	0.26	0.00170145	0.00839999	0.839484	323107
2:144347805	T	C	0.261	0.00160128	0.00839999	0.848816	322304
2:144349620	C	T	0.267	-0.00079968	0.00849999	0.925045	310211
2:144349706	A	C	0.261	0.00140098	0.00849999	0.869084	314765
2:144350589	A	G	0.26	0.00130085	0.00849999	0.878366	315549
2:144352437	C	A	0.251	-0.00229736	0.00859999	0.789365	315469
2:144353732	A	G	0.267	-0.00129916	0.00849999	0.878523	310211
2:144356311	A	G	0.26	0.00170145	0.00849999	0.841347	315549
2:144356396	A	G	0.26	0.00170145	0.00849999	0.841347	315549
2:144358655	T	C	0.26	0.00160128	0.00849999	0.850574	315549
2:144359367	G	C	0.44	-0.00420116	0.00759999	0.580411	308206
2:144362349	C	A	0.251	-0.0009995	0.00849999	0.906394	322936
2:144417212	A	G	0.173	0.00520351	0.00959999	0.587796	332671
2:144417469	T	C	0.186	0.00910129	0.0095	0.338047	321014
2:144417583	G	C	0.181	0.0062998	0.00949999	0.507242	327868
2:144430256	G	C	0.216	0.0231049	0.00950008	0.0150128	287001
2:144435781	T	C	0.134	-0.0131038	0.0111	0.237794	306789
2:144440306	A	C	0.302	0.0211011	0.00800007	0.00834926	325131
2:144442150	G	A	0.305	0.0217958	0.00800008	0.00644088	323322
2:144443728	G	A	0.305	0.0216016	0.00800008	0.00693021	323322
2:144448659	G	A	0.193	0.00579677	0.00919999	0.52864	332738
2:144450181	G	T	0.33	-0.0155977	0.00770004	0.0427988	334606
2:144450292	A	G	0.182	0.00409839	0.00929999	0.659439	340658
2:144452560	C	T	0.133	-0.0108015	0.0111	0.330502	308739
2:144464837	G	A	0.303	0.0262002	0.00810012	0.00121834	316556
2:144466087	C	G	0.329	-0.0166998	0.00770004	0.0300986	335123
2:144468223	C	T	0.29	0.0243952	0.0082001	0.00293005	316821
2:144471170	A	G	0.294	0.0249999	0.00820011	0.00229811	314280
2:144477195	A	G	0.318	0.0189994	0.00790006	0.0161741	324068
2:144478983	G	A	0.317	0.0192032	0.00790006	0.0150669	324614
2:144483781	T	A	0.314	0.0192032	0.00790006	0.0150669	326283
2:144484493	C	T	0.316	0.0182964	0.00790005	0.0205594	325166
2:144487090	G	A	0.318	0.0185001	0.00790005	0.0191928	324068
2:144489101	A	G	0.315	0.0172988	0.00800005	0.0305925	317631
2:144491308	A	G	0.407	0.0193969	0.00740007	0.00876258	331886
2:144492914	G	C	0.317	0.0172988	0.00800005	0.0305925	316551
2:144493822	A	C	0.316	0.0189994	0.00800006	0.0175536	317087
2:144496336	T	C	0.318	0.0187038	0.00800006	0.0193892	316017
2:144503215	T	C	0.329	0.0193969	0.00800006	0.0153255	310458
2:144548145	A	G	0.321	0.0111014	0.00780001	0.154663	330783
2:144557021	T	C	0.32	0.0130954	0.00780002	0.0931736	331328
2:144682018	A	C	0.344	-0.00868573	0.00829999	0.295342	282157
2:145310827	C	A	0.19	0.00199714	0.00939999	0.831746	322564
2:145329033	C	T	0.203	-0.00224787	0.00909999	0.804893	327395
2:145492382	G	C	0.08	0.0012492	0.0147	0.932277	275802
2:145527778	T	C	0.09	-0.000676879	0.014	0.961438	273256
2:145721524	T	C	0.218	0.0263029	0.0110001	0.0167958	212643
2:145759899	C	T	0.211	-0.0101978	0.0089	0.251869	332636
2:145769943	G	T	0.197	0.0034961	0.0118	0.767016	199143
2:14579016	T	C	0.663	-0.0114047	0.00770001	0.138572	331117
2:145955643	C	A	0.706	0.002002	0.00869999	0.818002	279203
2:145990037	T	C	0.203	-0.0165031	0.00950003	0.082359	300403
2:146353280	C	T	0.518	-0.00770028	0.0074	0.298072	320825
2:146360626	G	T	0.531	-0.00320486	0.00739999	0.66495	321646
2:146564228	T	A	0.125	-0.0218985	0.0112	0.0505581	319706
2:146569349	C	T	0.128	-0.0213015	0.0111	0.0549785	318957
2:146819721	T	C	0.679	-0.0205964	0.00790007	0.00913075	322457
2:147492614	G	A	0.568	-0.00600195	0.0073	0.410971	335453
2:147841792	T	C	0.16	-0.00479847	0.00989999	0.627893	332997
2:147849192	C	T	0.559	0.0297996	0.00750018	7.0916e-05	316312
2:14801501	A	G	0.183	-0.00610135	0.0101	0.545781	287603
2:148223743	G	A	0.105	0.000300045	0.0119	0.979884	329612
2:148227502	C	T	0.105	0.00020002	0.0119	0.986589	329612
2:148455301	A	G	0.594	-0.00059982	0.00769999	0.937909	306772
2:148555489	A	G	0.38	-0.00610135	0.0076	0.422085	322334
2:148606674	C	A	0.163	-0.0213994	0.00980006	0.0289917	334764
2:148607210	T	G	0.163	-0.0213015	0.00980005	0.0297344	334764
2:148611528	G	T	0.163	-0.0214973	0.00980006	0.0282652	334764
2:148617380	G	C	0.163	-0.0213015	0.00990005	0.0314245	328035
2:148620261	T	C	0.163	-0.0213015	0.00990005	0.0314245	328035
2:148621830	T	A	0.163	-0.0214973	0.00990006	0.0298988	328035
2:148626696	A	C	0.163	-0.0213994	0.00990006	0.0306535	328035
2:148627396	T	C	0.161	-0.0197046	0.00990004	0.0465521	331319
2:148628003	T	C	0.163	-0.0214973	0.00990006	0.0298988	328035
2:148628050	G	T	0.161	-0.0203025	0.01	0.0423321	324726
2:148632219	T	A	0.163	-0.0214973	0.00990006	0.0298988	328035
2:148633936	C	A	0.164	-0.0205964	0.00980005	0.0355826	333121
2:148637462	C	A	0.163	-0.0212036	0.00980005	0.0304934	334764
2:148643118	T	C	0.163	-0.0213015	0.00980005	0.0297344	334764
2:148648001	T	A	0.162	-0.020998	0.00980005	0.032142	336428
2:149109237	G	A	0.078	0.034695	0.0137001	0.0113266	324964
2:149167867	G	A	0.196	0.0199986	0.00940005	0.0333783	315018
2:149192933	C	T	0.194	0.0196008	0.00940005	0.0370525	317476
2:149210898	G	A	0.866	-0.00600195	0.0125	0.631116	241917
2:150143750	C	T	0.198	-0.00269636	0.00909999	0.766998	333570
2:15016443	C	A	0.298	0.00460057	0.00849999	0.58834	290214
2:150196099	G	A	0.303	-0.00860289	0.0084	0.305763	294357
2:150206753	A	G	0.641	0.00439966	0.00779999	0.572713	313305
2:15061867	C	T	0.242	-0.017496	0.00850004	0.0395567	330965
2:150771697	T	C	0.114	0.00280393	0.0116	0.808999	322742
2:150814389	T	C	0.7	-0.0132025	0.00790002	0.0946835	334682
2:150850421	G	A	0.713	-0.0128965	0.00810002	0.11135	326712
2:151578503	A	G	0.064	0	0.015	1	325440
2:151580445	T	G	0.064	0.00060018	0.015	0.968084	325440
2:151582136	A	C	0.064	0.000500125	0.015	0.973402	325440
2:151732979	G	A	0.174	-0.0280042	0.0101001	0.00555999	299176
2:151755117	T	C	0.149	-0.0150955	0.0109	0.166082	291164
2:151885625	T	C	0.261	-0.0121953	0.00820001	0.136953	338216
2:15189846	C	T	0.3	-0.00689617	0.0082	0.40035	310643
2:152135514	G	A	0.139	0.00530404	0.0108	0.623345	314227
2:152137181	T	C	0.626	0.00589736	0.0074	0.425486	342137
2:152138115	C	T	0.558	0.0113036	0.00730002	0.121516	333737
2:152138522	C	T	0.558	0.0114958	0.00730002	0.11531	333737
2:152138789	C	T	0.558	0.0114048	0.00730002	0.118218	333737
2:152139022	C	T	0.558	0.0114958	0.00730002	0.11531	333737
2:152146672	T	G	0.628	0.00769957	0.0075	0.304605	333798
2:152496526	G	A	0.278	0.00989883	0.0091	0.276691	263902
2:152521096	T	C	0.277	0.0143018	0.00900003	0.112042	270398
2:152527572	T	C	0.713	-0.0183015	0.00900005	0.0420032	264635
2:152527608	T	C	0.212	0.00749804	0.00989999	0.448823	267902
2:152531077	G	A	0.818	-0.0119977	0.01	0.230228	294634
2:152702037	A	C	0.155	0.00480151	0.0115	0.676296	253236
2:152702819	T	C	0.155	0.00460057	0.0114	0.686537	257698
2:152704214	C	T	0.082	0.0347985	0.0139001	0.0122983	301589
2:152704730	A	G	0.155	0.00520351	0.0114	0.648067	257698
2:152705927	A	T	0.156	0.00470103	0.0114	0.680067	256350
2:152706318	G	T	0.156	0.00500249	0.0114	0.660795	256350
2:152707252	T	C	0.088	0.0325955	0.0131001	0.0128396	318479
2:152707614	A	G	0.16	0.00609856	0.0113	0.589407	255596
2:152708675	T	C	0.088	0.032203	0.0131001	0.0139626	318480
2:152709810	G	A	0.112	0.025205	0.0117001	0.0312197	322182
2:152710219	T	C	0.088	0.0325955	0.0131001	0.0128396	318479
2:152710431	A	T	0.086	0.0344983	0.0132001	0.00896247	320264
2:152713202	C	G	0.086	0.0337016	0.0131001	0.0100933	325172
2:152713468	A	C	0.298	0.0129029	0.00880002	0.142585	270762
2:152714023	G	T	0.181	0.00460057	0.0104	0.658227	273578
2:152715003	A	C	0.085	0.0343016	0.0132001	0.00936088	323678
2:152715055	C	A	0.156	0.00569619	0.0113	0.614199	260907
2:152716356	A	G	0.087	0.0346018	0.0131001	0.00825803	321786
2:152717071	T	C	0.085	0.0335051	0.0132001	0.0111411	323678
2:152718623	T	C	0.087	0.0322959	0.0130001	0.0129812	326757
2:152719815	A	G	0.155	0.0041988	0.0114	0.712637	257698
2:152720030	G	A	0.692	-0.0133998	0.00890002	0.132171	259818
2:152722447	A	G	0.085	0.0331949	0.0132001	0.0119119	323678
2:152724375	T	C	0.106	0.0182964	0.0119	0.124169	326866
2:152724620	G	C	0.109	0.0197028	0.012	0.100611	313646
2:152725937	A	C	0.106	0.0182047	0.012	0.129253	321441
2:152786231	C	A	0.213	-0.0098018	0.0091	0.281426	315988
2:152787012	C	T	0.214	-0.00870203	0.009	0.333598	321949
2:152788303	T	C	0.214	-0.00860289	0.009	0.339135	321949
2:152790109	T	C	0.211	-0.00909848	0.009	0.312044	325285
2:152796644	C	T	0.217	-0.00970278	0.0089	0.275625	325917
2:152803363	C	T	0.214	-0.00960374	0.0089	0.280556	329224
2:152804175	T	C	0.513	0.010505	0.00780001	0.178048	288584
2:152804330	A	G	0.217	-0.0109993	0.00890001	0.216505	325916
2:152805409	G	A	0.218	-0.0106036	0.00890001	0.233491	324836
2:152805435	T	G	0.217	-0.0102968	0.0089	0.247295	325917
2:152806131	T	C	0.217	-0.00999983	0.0089	0.261193	325917
2:152860003	G	A	0.188	-0.0251998	0.00920009	0.00616109	339477
2:152863856	A	G	0.191	-0.0285	0.00940012	0.0024304	321262
2:152906429	T	C	0.184	-0.0305971	0.00940014	0.00113407	330622
2:15297249	G	A	0.464	-0.0238044	0.00740011	0.00129644	322070
2:15297306	T	G	0.384	-0.0218985	0.00770009	0.00445616	312756
2:15299860	C	A	0.243	-0.0263985	0.00860011	0.00214382	322402
2:15303781	T	C	0.221	-0.0302964	0.00890015	0.000663987	321651
2:15305407	T	C	0.441	-0.0289955	0.00760017	0.000136118	308043
2:153239526	A	G	0.067	0.00559563	0.0145	0.699566	333747
2:153242930	A	G	0.067	0.00660174	0.0146	0.651143	329191
2:153243926	A	G	0.066	0.00609856	0.0147	0.678238	329294
2:153244932	A	G	0.074	0.00940408	0.0141	0.5048	321980
2:153245081	T	C	0.066	0.00589736	0.0148	0.690283	324859
2:153246995	G	A	0.074	0.010697	0.0141	0.44806	321979
2:153248346	T	C	0.066	0.00729656	0.0147	0.619637	329294
2:153248729	C	T	0.074	0.010505	0.014	0.45304	326596
2:153248843	T	C	0.074	0.010697	0.014	0.444824	326596
2:153252435	A	G	0.066	0.00729656	0.0147	0.619637	329294
2:153252815	T	C	0.07	0.00619918	0.0143	0.664645	329501
2:153253445	G	A	0.07	0.00680309	0.0143	0.634259	329501
2:153255770	G	A	0.07	0.00690378	0.0143	0.62925	329501
2:153257617	C	T	0.577	0.0139975	0.00740003	0.0585512	328190
2:153275316	G	A	0.107	0.00040008	0.0121	0.973623	313548
2:153279	C	A	0.471	0.00599795	0.0074	0.417633	321491
2:153391282	G	A	0.191	-0.0136958	0.00930002	0.140842	328216
2:153409344	A	G	0.585	0.0041988	0.00739999	0.570438	329945
2:153468187	T	C	0.094	-0.00850374	0.0127	0.503121	319334
2:153470115	G	T	0.142	-0.0177024	0.0106	0.0949131	320419
2:153470461	C	A	0.092	-0.00890027	0.0127	0.483422	325558
2:153572943	A	G	0.085	0.00569619	0.0131	0.66369	328645
2:153734472	T	C	0.107	-0.00469894	0.0121	0.697762	313548
2:153761031	C	T	0.858	-0.00590255	0.0117	0.613916	263004
2:153776863	A	G	0.085	-0.0134985	0.013	0.29911	333720
2:153971405	C	T	0.508	0.000100005	0.00739999	0.989218	320492
2:153984022	G	A	0.593	0.000300045	0.00749999	0.968088	323101
2:153992301	A	G	0.09	-0.0152038	0.0127	0.231248	332060
2:15410130	G	A	0.546	-0.0274011	0.00760015	0.000311742	306349
2:15413179	A	G	0.546	-0.0281987	0.00760016	0.000207037	306348
2:154519277	T	G	0.207	0.0172988	0.00970004	0.0745259	284000
2:154753536	A	G	0.232	0.0152964	0.00880003	0.0821718	317900
2:154837081	G	A	0.44	0.0204987	0.00780008	0.00858865	292597
2:155352210	T	C	0.19	0.0113036	0.00970001	0.243888	302919
2:155359252	A	G	0.253	0.0296039	0.00840015	0.000424743	328923
2:156502613	C	T	0.398	0.0176956	0.00760005	0.0198931	316954
2:156696136	A	G	0.174	0.0130042	0.00980001	0.184523	317780
2:156722419	T	C	0.182	-9.9995e-05	0.00949999	0.991602	326466
2:156774032	T	C	0.17	0.0110003	0.01	0.27132	310872
2:156818307	A	C	0.155	0.0149005	0.0104	0.151934	309636
2:156950640	G	T	0.212	0.00749804	0.0088	0.394186	339064
2:157324825	C	T	0.645	0.0181029	0.00830006	0.0291794	278073
2:157352418	G	A	0.374	0.0107981	0.00770001	0.160812	315995
2:158325760	T	C	0.089	0.0120017	0.0148	0.417407	246989
2:158509837	C	T	0.069	-0.0141987	0.015	0.343852	303478
2:158636510	C	T	0.833	0.0145047	0.00980002	0.138855	328317
2:158639240	C	T	0.833	0.0154995	0.00980002	0.113746	328317
2:158755324	G	A	0.106	-0.012304	0.0141	0.382868	232824
2:158899542	T	C	0.28	0.00280393	0.00829999	0.735497	315837
2:15902912	A	G	0.126	0.0133994	0.0111	0.227374	323281
2:159249741	G	A	0.696	0.0278955	0.00790014	0.000413971	332167
2:159422239	T	C	0.518	-0.00229736	0.00729999	0.752984	329676
2:15943024	G	A	0.443	-0.00850374	0.0077	0.269428	299825
2:15947105	A	G	0.389	-0.00410158	0.00749999	0.584463	328092
2:159503016	A	G	0.502	0.00120072	0.00729999	0.869351	329254
2:159516197	G	A	0.768	0.0232993	0.00880008	0.0081059	317896
2:15952301	C	T	0.542	0.00540458	0.00749999	0.471149	314139
2:159538716	A	G	0.73	0.0156011	0.00820003	0.0570978	330972
2:159539614	G	A	0.134	-0.00229736	0.0107	0.829996	330156
2:159542258	G	A	0.145	0.00020002	0.0104	0.984655	327121
2:159542637	A	G	0.136	0.00439966	0.0106	0.678096	332235
2:159542647	G	A	0.137	0.00250313	0.0106	0.81332	330192
2:159545136	A	G	0.556	-0.00430074	0.00739999	0.561118	324480
2:159548100	G	A	0.139	0.0062998	0.0106	0.552297	326197
2:159557339	A	T	0.117	-0.00380276	0.0113	0.736473	332511
2:159559429	T	C	0.116	-0.00390238	0.0113	0.729836	334998
2:159560704	A	T	0.132	-0.00560427	0.0109	0.607145	322228
2:159561059	A	G	0.117	-0.00539542	0.0113	0.633027	332511
2:159561102	G	C	0.132	-0.00400198	0.0109	0.713504	322228
2:159562930	A	G	0.116	-0.00249688	0.0113	0.825121	334998
2:159564450	C	T	0.167	0.00140098	0.00989998	0.887464	321720
2:159565122	G	A	0.163	-0.00149888	0.00999998	0.880853	321512
2:159565478	G	A	0.132	-0.00659818	0.011	0.548616	316396
2:159568265	C	T	0.117	-0.00149888	0.0113	0.894475	332511
2:159571402	T	C	0.117	-0.00159872	0.0114	0.888471	326703
2:159623524	T	C	0.417	-0.0194006	0.00770007	0.011751	304309
2:159663599	C	T	0.503	-0.00699547	0.0075	0.350959	311933
2:160279430	C	T	0.393	0.00160128	0.00749999	0.830933	326893
2:160286519	G	T	0.393	0.0010005	0.00749999	0.893877	326893
2:160294779	C	T	0.122	-0.00950469	0.011	0.387553	338430
2:16042003	A	G	0.511	-0.00630011	0.0074	0.394566	320565
2:160705485	G	A	0.851	-0.0190965	0.0103	0.063736	326073
2:160725139	T	C	0.443	0.0162005	0.00740004	0.0285789	324624
2:160742771	G	A	0.291	0.0191013	0.00810006	0.0183655	324036
2:16077736	C	T	0.609	-0.00400198	0.00759999	0.598487	318925
2:16077765	C	T	0.501	-0.00819632	0.0077	0.287122	295930
2:160794008	G	A	0.457	-0.0114047	0.00750002	0.128354	314245
2:16089615	C	T	0.378	0.00329542	0.00799999	0.680392	291506
2:160913599	G	A	0.571	-0.00019998	0.00749999	0.978728	318342
2:16095890	G	A	0.251	0.00280393	0.00849999	0.741495	322936
2:160985462	G	A	0.639	0.00280393	0.00769999	0.715748	320716
2:161028187	C	T	0.217	0.00480151	0.00899999	0.593686	318715
2:161101169	A	G	0.831	0.00060018	0.00969999	0.950663	331955
2:16136922	C	T	0.597	-0.0125015	0.00750002	0.0955411	324119
2:161782375	A	G	0.189	-0.0107025	0.0092	0.244701	338104
2:161833567	C	T	0.19	-0.00610135	0.00919999	0.507208	336740
2:161850892	C	T	0.803	0.00729656	0.0091	0.422657	334845
2:161861513	A	G	0.802	0.0075988	0.0091	0.403699	333570
2:161864801	A	C	0.797	0.00900038	0.009	0.31729	334710
2:161889992	G	A	0.185	-0.0106036	0.0092	0.24909	343719
2:161916814	A	C	0.18	-0.00370313	0.00939999	0.693617	336331
2:162029113	G	T	0.131	-0.0124028	0.0111	0.263838	312731
2:16209473	G	A	0.329	-0.00539542	0.00779999	0.489113	326589
2:162846439	A	G	0.657	-0.000470634	0.00810036	0.953669	296648
2:162962045	C	T	0.466	-0.00419847	0.0076	0.580654	305178
2:162966841	A	C	0.479	0.00338654	0.00769999	0.660074	296452
2:162967020	T	C	0.469	0.00107906	0.00779999	0.889971	289503
2:162968258	A	C	0.424	0.00577559	0.00759999	0.447286	310953
2:162968873	T	C	0.424	0.00577559	0.00759999	0.447286	310953
2:162969662	G	A	0.424	0.00598294	0.00759999	0.431147	310953
2:162969703	G	C	0.42	0.00566521	0.00759999	0.456016	311749
2:162969946	C	G	0.424	0.00598294	0.00759999	0.431147	310953
2:162971863	C	T	0.481	-0.00507949	0.0075	0.498238	312373
2:162972339	G	A	0.428	0.00541281	0.00759999	0.476333	310201
2:162972370	A	T	0.425	0.00608979	0.00759999	0.422964	310761
2:162972385	G	A	0.425	0.00598976	0.00759999	0.430622	310761
2:162973892	C	A	0.424	0.00599118	0.00759999	0.430513	310953
2:162974878	T	C	0.424	0.00598804	0.00759999	0.430754	310953
2:162974894	A	G	0.424	0.00598382	0.00759999	0.43108	310953
2:162974976	C	T	0.425	0.00588504	0.00759999	0.438725	310761
2:162975169	T	C	0.419	0.00559679	0.00759999	0.461475	311955
2:162975187	A	G	0.426	0.00568659	0.00759999	0.454317	310571
2:162975397	T	C	0.427	0.00618501	0.00759999	0.415749	310385
2:162975503	T	G	0.427	0.00618501	0.00759999	0.415749	310385
2:162975991	T	A	0.427	0.0060848	0.00759999	0.423345	310385
2:162976091	A	C	0.427	0.0060848	0.00759999	0.423345	310385
2:162978379	C	A	0.481	-0.00520511	0.00760001	0.493418	304206
2:162978811	T	C	0.415	0.00573811	0.00759999	0.450239	312809
2:162979151	C	G	0.481	-0.0050069	0.0075	0.504398	312373
2:162982138	C	T	0.428	0.00465736	0.00759999	0.540001	310201
2:162982446	T	C	0.415	0.00470535	0.00759999	0.535833	312809
2:162983749	T	C	0.481	-0.00544707	0.00750001	0.46767	312373
2:162984829	G	A	0.428	0.00388853	0.00759999	0.608896	310201
2:162987525	T	C	0.419	0.00360266	0.00759999	0.635475	311955
2:162987645	T	G	0.484	-0.00546724	0.00760001	0.471911	304078
2:162988247	T	C	0.48	-0.00616922	0.00750001	0.410758	312421
2:162988760	C	A	0.459	-0.00341268	0.0076	0.653405	305824
2:162988828	T	C	0.42	0.00293071	0.00759999	0.699778	311749
2:162989081	A	T	0.415	0.0030424	0.00759999	0.688923	312809
2:162989116	C	A	0.48	-0.00664404	0.00760001	0.382002	304253
2:162989903	G	A	0.42	0.00263056	0.00759999	0.729248	311749
2:162989968	A	G	0.417	0.00401468	0.00769999	0.602096	304315
2:162990290	A	G	0.42	0.000532315	0.00779999	0.94559	295967
2:162990369	C	T	0.42	0.00247939	0.00769999	0.747453	303704
2:162990462	A	C	0.459	-0.00341077	0.0076	0.653587	305824
2:162990576	A	G	0.42	0.00273306	0.00769999	0.722632	303704
2:162990727	G	A	0.418	0.00310741	0.00769999	0.686536	304109
2:162991247	T	G	0.419	0.00299642	0.00769999	0.697168	303905
2:162991675	G	T	0.418	0.00391831	0.00769999	0.610842	304109
2:162991884	T	A	0.418	0.00391936	0.00769999	0.610746	304109
2:162992731	T	G	0.419	0.00300875	0.00769999	0.695984	303905
2:162993472	A	G	0.419	0.00290358	0.00769999	0.706108	303905
2:162993491	T	C	0.45	-0.00287744	0.0076	0.704977	306836
2:162993569	A	G	0.48	-0.00673508	0.00760001	0.375513	304253
2:162994684	C	A	0.48	-0.0072918	0.00770001	0.343647	296402
2:162995159	G	A	0.421	0.00130457	0.00769999	0.865463	303506
2:162995178	G	T	0.453	-0.00411476	0.0077	0.593075	298567
2:162995222	T	G	0.421	0.00162416	0.00779999	0.835052	295774
2:162997703	A	G	0.571	-0.00370602	0.0079	0.638986	286920
2:162997960	C	T	0.392	-0.0136225	0.0088	0.121619	237659
2:162998113	G	T	0.083	-0.0341842	0.0143001	0.0168259	281828
2:163011235	G	T	0.091	-0.0380462	0.0138001	0.00583429	278445
2:163015464	T	C	0.176	-0.039432	0.0109002	0.000297402	254566
2:163110536	G	A	0.496	8.27867e-05	0.00779999	0.991532	288408
2:163119847	C	T	0.045	-0.0180178	0.0259	0.486637	152158
2:163124051	T	C	0.495	0.00248812	0.0078	0.749734	288418
2:163128824	C	T	0.649	0.00652255	0.00800001	0.414891	300868
2:163145252	T	C	0.041	-0.0158567	0.0271	0.558468	151904
2:163167746	G	C	0.08	0.034565	0.0151001	0.0220759	261380
2:163224521	G	A	0.473	0.00444946	0.00779999	0.568377	289234
2:163237390	G	C	0.473	0.00346602	0.00789999	0.660852	281958
2:163240847	G	T	0.401	-0.00366424	0.00859999	0.670053	246911
2:163241144	A	C	0.026	0.0323079	0.0367999	0.379979	127903
2:163260691	C	T	0.118	0.00654883	0.0121	0.588351	287865
2:163284067	C	T	0.381	0.00365898	0.00829998	0.659327	269984
2:163305723	A	T	0.091	0.008137	0.0132	0.537605	304337
2:163310414	T	C	0.089	0.00671649	0.0132	0.610875	310493
2:163310716	T	C	0.12	0.0119581	0.0126	0.342593	261638
2:163311202	C	T	0.114	0.0139645	0.0126	0.267738	273543
2:163314609	G	A	0.121	0.0157855	0.0127001	0.213887	255695
2:163325803	C	G	0.12	0.0118564	0.0127	0.350523	257534
2:163325824	G	A	0.192	0.00563385	0.00969998	0.561368	300506
2:163326297	A	G	0.382	0.00333949	0.00839998	0.690956	263330
2:163330094	T	A	0.12	0.0193969	0.0127	0.126684	257534
2:163331395	G	T	0.114	0.0212032	0.0127	0.0950107	269252
2:163336037	C	G	0.114	0.0207028	0.0127	0.103072	269253
2:163336337	C	T	0.114	0.0206007	0.0127	0.104782	269253
2:163336969	A	T	0.223	-0.00129916	0.00929998	0.888901	292697
2:163337649	T	C	0.357	0.00470103	0.00839999	0.57572	270814
2:163339633	A	G	0.133	0.0242005	0.0125001	0.0528643	243452
2:163339765	G	A	0.147	0.0163022	0.0118	0.167114	251233
2:163341892	C	T	0.387	0.00599795	0.00909999	0.509821	223283
2:163344564	T	G	0.125	-0.00279609	0.0124	0.821597	260825
2:163345284	A	G	0.133	0.0203966	0.0123	0.0972661	251434
2:163346563	C	T	0.147	0.0163022	0.0118	0.167114	251233
2:163351794	G	A	0.082	0.0262002	0.0138001	0.0576223	305978
2:163363224	A	C	0.092	0.0166986	0.0129	0.195504	315540
2:163363361	A	G	0.077	0.0216016	0.0139	0.120167	319437
2:163363424	T	G	0.135	0.010505	0.0114	0.356795	289034
2:163363742	A	G	0.077	0.0214995	0.0139	0.121931	319437
2:163370699	T	C	0.077	0.021898	0.0139	0.115166	319436
2:163373576	T	A	0.129	0.0135007	0.012	0.260564	271105
2:163373924	A	G	0.078	0.0198048	0.0139	0.154213	315684
2:163375037	G	A	0.079	0.0193969	0.0139	0.162877	312026
2:163377113	C	A	0.11	0.0158957	0.0127	0.210706	277791
2:163378348	C	A	0.135	0.0110003	0.012	0.359305	260853
2:163379760	G	T	0.079	0.0196008	0.0138	0.155506	316565
2:163381799	A	T	0.172	0.00769957	0.0109	0.47995	259237
2:163383025	G	A	0.079	0.0197028	0.0138	0.153367	316564
2:163383551	A	G	0.079	0.0197028	0.0138	0.153367	316564
2:163385012	A	G	0.079	0.0209989	0.0138	0.128094	316564
2:163386334	T	C	0.13	0.0133994	0.0119	0.260167	273874
2:163392761	C	T	0.182	0.00849599	0.0108	0.431477	252602
2:163394239	T	C	0.125	0.0114048	0.0118	0.33379	288023
2:163396294	G	A	0.125	0.0114048	0.0118	0.33379	288023
2:163396349	T	C	0.125	0.0114048	0.0118	0.33379	288023
2:163396985	C	T	0.126	0.0104039	0.0118	0.377945	286064
2:163397262	G	A	0.082	0.0217958	0.0135	0.106419	319729
2:163397521	G	T	0.182	0.00790113	0.0107	0.460257	257346
2:163397578	C	T	0.105	0.0124978	0.0126	0.321253	294005
2:163400725	C	T	0.126	0.0104039	0.0118	0.377945	286064
2:163401180	G	C	0.18	0.00800193	0.0108	0.458742	254786
2:163401685	A	G	0.081	0.0234017	0.0135	0.0830151	323324
2:163403303	G	A	0.126	0.0136021	0.0118	0.249026	286063
2:163403823	T	C	0.099	0.0152964	0.0125	0.221061	314723
2:163403855	A	G	0.099	0.0162005	0.0125	0.194962	314722
2:163404006	C	A	0.099	0.0162005	0.0125	0.194962	314722
2:163407013	A	G	0.181	0.00700447	0.0108	0.516621	253688
2:163407065	C	T	0.082	0.0212032	0.0135	0.116275	319729
2:163409469	T	C	0.082	0.0204987	0.0136	0.131746	315045
2:163409630	T	A	0.082	0.0203048	0.0136	0.135439	315045
2:164469359	C	T	0.113	-0.00129916	0.012	0.913787	303910
2:164577569	A	G	0.097	0.0248974	0.0124001	0.0446599	325688
2:164611654	T	C	0.047	0.0164038	0.0186	0.377817	283069
2:164715908	A	G	0.71	0.0213973	0.00810007	0.00825112	324694
2:164718470	A	C	0.331	0.00359646	0.00789999	0.64893	317396
2:164752462	C	T	0.744	0.0122042	0.00840001	0.146259	326389
2:165161878	C	T	0.165	-0.0057037	0.00989999	0.564526	324839
2:165413384	G	A	0.541	-0.00509699	0.00849999	0.548742	244490
2:165472405	T	C	0.709	0.00329542	0.00839999	0.694827	301309
2:165491225	T	C	0.657	-0.00740253	0.0081	0.360773	296674
2:165590459	T	C	0.178	0.00290421	0.00949999	0.759828	332178
2:165616471	T	C	0.274	0.00589736	0.00819999	0.472024	327940
2:16590965	C	T	0.583	-0.00620074	0.00809999	0.44396	275001
2:16593904	G	A	0.581	-0.00529595	0.00819999	0.518377	267973
2:166001183	T	C	0.228	0.0268985	0.00870011	0.00198983	329235
2:166460814	T	C	0.813	0.00369682	0.00929999	0.690992	333589
2:166471144	C	T	0.042	0.0236986	0.0202	0.240717	267172
2:166478789	C	T	0.049	0.028595	0.0191	0.134363	258026
2:166483089	G	T	0.045	0.0385018	0.0197001	0.0506546	263000
2:166484594	C	G	0.045	0.039604	0.0197001	0.0443949	263000
2:166618262	T	C	0.461	0.00670241	0.0074	0.365078	322371
2:166686414	C	T	0.288	0.0136021	0.00820002	0.0971587	318131
2:166699798	G	A	0.742	-0.0108015	0.00830001	0.193129	332604
2:166777119	A	G	0.335	0.00180162	0.00769999	0.815003	332095
2:166841547	C	A	0.175	-0.0207042	0.00970005	0.0328068	322900
2:166843685	G	C	0.175	-0.0207042	0.00970005	0.0328068	322900
2:166845303	A	G	0.175	-0.0213015	0.00970006	0.0280906	322900
2:166846730	G	A	0.175	-0.020998	0.00970006	0.0304084	322900
2:166857000	A	C	0.175	-0.0213015	0.00970006	0.0280906	322900
2:166860634	C	T	0.175	-0.0214973	0.00970006	0.0266778	322900
2:166913475	A	G	0.209	-0.0195967	0.00910005	0.0312815	320404
2:167242757	G	C	0.081	0.00020002	0.0134	0.988091	328171
2:167377978	C	A	0.416	-0.0158044	0.00760004	0.0375694	312587
2:167733963	A	C	0.114	-0.00380276	0.0115	0.74089	328379
2:168099775	G	C	0.145	-0.023404	0.0105001	0.0258181	320915
2:16821744	C	T	0.194	0.0105959	0.0092	0.249431	331433
2:168583046	A	T	0.215	-0.0114047	0.00900001	0.205087	320859
2:168583144	T	C	0.214	-0.0118001	0.00900001	0.189817	321948
2:168587946	G	A	0.216	-0.0036035	0.00909999	0.692113	312793
2:168594966	A	G	0.168	0.0235041	0.00970007	0.0153894	333523
2:168595783	C	T	0.176	0.0198966	0.00950005	0.0362269	335133
2:168824134	T	C	0.416	-0.00149888	0.00759999	0.843655	312591
2:168901077	C	A	0.515	0.0010005	0.00739999	0.892451	320699
2:169013165	T	C	0.235	-0.0020978	0.00889999	0.813659	308035
2:169013590	T	C	0.235	-0.0034042	0.00889999	0.702094	308035
2:169013674	C	T	0.274	-0.00320486	0.00859999	0.709403	298144
2:169014103	T	C	0.401	-0.0010994	0.00809999	0.892036	278336
2:169017271	T	C	0.274	-0.00269636	0.00859999	0.753877	298144
2:169017287	T	C	0.274	-0.00269636	0.00859999	0.753877	298144
2:169017405	G	C	0.274	-0.00299551	0.00859999	0.727603	298144
2:169017542	T	G	0.274	-0.00269636	0.00859999	0.753877	298144
2:169017720	C	G	0.274	-0.00279609	0.00859999	0.745085	298144
2:169017783	C	T	0.274	-0.00279609	0.00859999	0.745085	298144
2:169018733	T	C	0.274	-0.00269636	0.00859999	0.753877	298144
2:169019198	T	C	0.275	-0.00269636	0.00859999	0.753877	297469
2:169019319	C	T	0.27	-0.00149888	0.00859999	0.861639	300903
2:169019500	A	G	0.275	-0.00269636	0.00859999	0.753877	297469
2:169019755	G	A	0.275	-0.00269636	0.00859999	0.753877	297469
2:169019907	G	C	0.275	-0.00259663	0.00859999	0.762703	297469
2:169020037	T	A	0.275	-0.00269636	0.00859999	0.753877	297469
2:169020166	A	G	0.275	-0.00269636	0.00859999	0.753877	297469
2:169020179	T	C	0.275	-0.00269636	0.00859999	0.753877	297469
2:169022613	G	A	0.276	-0.00179838	0.00859999	0.834359	296801
2:169022981	A	G	0.275	-0.00239712	0.00859999	0.780448	297469
2:169024141	G	A	0.276	-0.00179838	0.00859999	0.834359	296801
2:169024763	T	A	0.272	-0.0028958	0.00859999	0.736327	299511
2:169024826	A	G	0.27	-0.00299551	0.00859999	0.727603	300903
2:169025063	A	C	0.27	-0.0030952	0.00859999	0.718916	300903
2:169025379	G	A	0.273	-0.00299551	0.00859999	0.727603	298824
2:169025412	G	A	0.275	-0.001998	0.00859999	0.816285	297469
2:169025647	A	C	0.274	-0.00370313	0.00859999	0.666761	298144
2:169025817	G	C	0.275	-0.001998	0.00859999	0.816285	297469
2:169027149	A	G	0.177	0.00140098	0.00939999	0.881521	340785
2:169027284	T	A	0.177	0.000100005	0.00939999	0.991512	340785
2:169029647	A	G	0.269	-0.00259663	0.00859999	0.762703	301608
2:169029764	G	A	0.268	-0.00249688	0.00859999	0.77156	302320
2:169029898	A	G	0.269	-0.00249688	0.00859999	0.77156	301608
2:169029964	C	T	0.269	-0.00179838	0.00859999	0.834359	301608
2:169030137	A	G	0.177	0.00120072	0.00949999	0.899422	333649
2:169030291	G	T	0.181	0.00160128	0.0101	0.874029	290071
2:169030311	G	A	0.269	-0.00259663	0.00859999	0.762703	301608
2:169030449	G	A	0.269	-0.00269636	0.00859999	0.753877	301608
2:169030546	C	T	0.269	-0.00269636	0.00859999	0.753877	301608
2:169030920	T	C	0.269	-0.00269636	0.00859999	0.753877	301608
2:169031488	C	T	0.273	-0.00239712	0.00859999	0.780448	298824
2:169031758	T	A	0.275	-0.001998	0.00859999	0.816285	297469
2:169031839	A	T	0.177	0.00110061	0.00949999	0.907769	333649
2:169032280	T	C	0.274	-0.0020978	0.00859999	0.807285	298144
2:169033225	C	A	0.275	-0.00169856	0.00859999	0.843431	297469
2:169034735	T	C	0.274	-0.0020978	0.00859999	0.807285	298144
2:169035382	T	C	0.273	-0.00330453	0.00859999	0.700794	298824
2:169035500	G	C	0.273	-0.00330453	0.00859999	0.700794	298824
2:169035736	G	A	0.272	-0.0030952	0.00859999	0.718916	299511
2:169036371	A	G	0.175	0.00040008	0.00959999	0.966758	329667
2:169041453	T	G	0.177	0.000500125	0.00949999	0.958015	333649
2:169046627	A	G	0.174	0.00220242	0.00959999	0.818543	331160
2:169056174	A	G	0.176	0.00220242	0.00949999	0.816667	335137
2:169090464	C	T	0.36	-0.00689617	0.0077	0.370463	321103
2:169090562	C	T	0.36	-0.00669752	0.0077	0.384405	321103
2:169090774	C	T	0.363	-0.0071047	0.0077	0.356169	319949
2:169091466	C	T	0.571	-0.00129916	0.00749999	0.862478	318342
2:169091942	C	A	0.167	0.014596	0.00990002	0.14039	321718
2:169094746	C	T	0.37	-0.00939572	0.0081	0.246063	286811
2:169094975	C	G	0.571	-0.00129916	0.00749999	0.862478	318342
2:169095090	C	A	0.225	-0.00239712	0.00889999	0.787668	317574
2:169095296	G	A	0.225	-0.00239712	0.00889999	0.787668	317574
2:169095829	T	C	0.352	-0.00390238	0.00779999	0.61686	316084
2:169095854	A	G	0.352	-0.00380276	0.00779999	0.62588	316084
2:169096848	C	G	0.232	-0.00330453	0.00879999	0.707277	317903
2:169100331	T	C	0.599	-0.0107025	0.00820001	0.19183	271587
2:169110394	T	C	0.167	0.0123965	0.0101	0.219681	309103
2:169117025	T	G	0.169	0.0146975	0.01	0.141631	312334
2:169119609	G	C	0.166	0.0137035	0.01	0.170579	316835
2:169120541	T	A	0.163	0.013298	0.0102	0.192327	309025
2:169122145	A	C	0.401	0.00820356	0.0082	0.317101	271587
2:169129145	T	G	0.167	0.0127003	0.01	0.204074	315316
2:169133796	G	A	0.168	0.014596	0.01	0.144401	313815
2:169136489	A	C	0.394	0.00709511	0.0083	0.392644	266676
2:169143035	A	G	0.162	0.015205	0.01	0.128386	323108
2:169150494	A	G	0.162	0.0143018	0.01	0.152666	323108
2:169150881	A	G	0.162	0.0144032	0.01	0.149777	323108
2:169155595	G	T	0.175	0.013298	0.00980001	0.1748	316347
2:169156000	A	G	0.2	0.016902	0.00920003	0.0661846	323899
2:169156225	T	C	0.2	0.0166986	0.00920003	0.069514	323899
2:169156533	C	T	0.2	0.0168003	0.00920003	0.0678326	323899
2:169156625	G	T	0.2	0.016902	0.00920003	0.0661846	323899
2:169156907	G	T	0.2	0.016597	0.00920003	0.0712294	323899
2:169159689	C	G	0.165	0.0170037	0.0106	0.108687	283350
2:169166282	C	T	0.135	0.0242005	0.0110001	0.0278047	310433
2:169171245	A	G	0.073	0.0075988	0.0143	0.595152	316982
2:169171760	A	G	0.072	0.00700447	0.0144	0.626668	316595
2:169174741	T	C	0.072	0.00700447	0.0145	0.629048	312243
2:169176370	A	G	0.071	0.00690378	0.0145	0.633987	316300
2:1693035	T	G	0.304	0.0163022	0.00810004	0.0441564	315974
2:169308231	C	T	0.432	0.00250313	0.00739999	0.735166	326448
2:16944727	G	A	0.18	0.0263029	0.0094001	0.00513957	336324
2:169477814	G	A	0.238	-0.0454035	0.00860035	1.29708e-07	326997
2:169537411	T	C	0.559	0.00250313	0.00739999	0.735166	324935
2:1696016	A	G	0.656	-0.000499875	0.00809999	0.950791	296263
2:169665121	G	A	0.178	-0.0133998	0.0104	0.197592	277172
2:16966630	C	T	0.06	0.012599	0.0157	0.422271	315523
2:169669779	A	G	0.159	-0.0107025	0.0108	0.321698	281234
2:169672879	T	C	0.162	-0.0171029	0.0102	0.0935912	310561
2:169757354	T	C	0.259	-0.00789872	0.0084	0.347051	323916
2:169763148	C	T	0.774	-0.0101978	0.0089	0.251869	316576
2:169830155	A	G	0.614	-0.0110982	0.00750001	0.138938	329025
2:169911189	C	T	0.474	-0.00179838	0.00739999	0.807986	321279
2:170228677	C	T	0.172	0.00280393	0.00969999	0.772532	327346
2:170613342	A	G	0.266	-0.0205964	0.00830007	0.0130839	326113
2:17066124	G	A	0.211	0.0062998	0.0106	0.552297	234498
2:170680879	A	G	0.221	-0.0242047	0.00870009	0.0054005	336614
2:170855596	A	G	0.571	0.0258	0.00740013	0.000489525	326992
2:170964822	G	T	0.18	-0.0235017	0.00950007	0.013367	329282
2:170965121	A	G	0.18	-0.0226026	0.00950007	0.0173499	329283
2:170968414	G	T	0.516	0.0197028	0.00730007	0.00695498	329579
2:171100092	C	T	0.572	-0.00479847	0.00749999	0.522305	318528
2:171101509	G	A	0.538	-0.00119928	0.00739999	0.871255	322272
2:171278398	T	C	0.426	-0.00380276	0.00749999	0.61213	318908
2:171753524	T	C	0.604	0.00839514	0.0078	0.281793	301430
2:171792429	T	C	0.666	-0.00550482	0.00809999	0.496753	300551
2:172057864	C	T	0.626	-0.00139902	0.00789999	0.859436	300199
2:172163971	T	C	0.704	-0.00299551	0.00809999	0.711519	320830
2:172291616	T	C	0.247	-0.00219758	0.00839999	0.793616	334241
2:172340419	C	T	0.236	-0.00129916	0.00859999	0.879925	328933
2:172368120	C	T	0.646	0.00230265	0.00769999	0.764905	323514
2:172423811	G	A	0.223	-0.0173978	0.00870004	0.0455288	334457
2:172453700	A	G	0.111	-0.00950469	0.0117	0.416581	324723
2:172454540	T	C	0.118	-0.0102968	0.012	0.390855	292682
2:172454983	A	T	0.111	-0.00990082	0.0117	0.397427	324723
2:172472584	A	C	0.564	-0.00159872	0.00739999	0.828954	325747
2:172490514	C	A	0.571	-0.000499875	0.00729999	0.945407	336024
2:172532728	T	C	0.145	0.00790113	0.0108	0.464421	303339
2:172535622	G	T	0.146	0.00940408	0.0108	0.383891	301613
2:172577276	T	A	0.27	0.0263029	0.00820012	0.00133835	330965
2:172608956	G	T	0.277	0.0259026	0.00820011	0.00158415	325725
2:172648592	A	C	0.273	-0.0274984	0.00820013	0.00079821	328678
2:172703641	T	C	0.842	0.000500125	0.0102	0.960894	316913
2:172851552	C	T	0.25	-0.0250048	0.0085001	0.00326414	323787
2:173022747	T	A	0.733	0.00450011	0.00839999	0.592147	317640
2:17303288	G	T	0.162	0.0236986	0.0100001	0.0177956	323105
2:173261753	G	T	0.141	-0.0103958	0.0113	0.357583	283622
2:173262978	T	C	0.656	0.00429923	0.00899999	0.632869	239973
2:173274130	G	A	0.87	0.0158042	0.0117	0.176764	283317
2:173284088	T	C	0.293	-0.00019998	0.00919998	0.982658	250177
2:173305731	T	C	0.248	-0.00899938	0.0102	0.377618	226068
2:173307573	T	C	0.25	-0.0071047	0.0103	0.490334	220513
2:173308318	A	C	0.249	-0.00770028	0.0103	0.454701	221104
2:173332725	T	C	0.285	-0.0120965	0.00970001	0.212374	228777
2:173351199	A	G	0.232	0.00979784	0.0088	0.265541	317902
2:173490385	T	C	0.259	0.0112025	0.00840001	0.182325	323915
2:173809446	T	C	0.427	-0.00580313	0.0073	0.426643	336419
2:173814815	C	A	0.548	0.00300451	0.00729999	0.680649	332311
2:173817340	A	G	0.506	0.004902	0.00729999	0.501898	329296
2:173817718	C	A	0.568	0.00650109	0.0074	0.379659	326447
2:173933162	T	G	0.168	-0.0221039	0.00980006	0.0241029	326752
2:173965296	A	G	0.148	-0.0154008	0.0102	0.131074	334353
2:174026324	G	A	0.176	-0.0115036	0.00960001	0.230805	328190
2:174038771	G	A	0.17	-0.0154993	0.00950002	0.102785	344455
2:174221017	A	C	0.869	0.00869772	0.0109	0.424896	324313
2:174529037	C	T	0.37	-0.0144249	0.00820003	0.0785548	279857
2:174553435	C	A	0.137	-0.000107144	0.0114	0.992501	285476
2:174755558	A	G	0.194	0.0117183	0.00950003	0.217389	310829
2:174761611	T	G	0.331	-0.00354307	0.00769999	0.645416	334098
2:174847693	T	G	0.602	0.0155805	0.00740005	0.0352508	334318
2:174852794	T	G	0.483	0.0164223	0.00750005	0.0285512	312278
2:175090564	T	C	0.418	0.00100716	0.00780037	0.897265	296332
2:175289144	A	C	0.3	0.0030929	0.00800007	0.699045	326363
2:175352590	C	T	0.152	0.0314587	0.0104001	0.00248764	314624
2:175456803	T	C	0.083	-0.0423984	0.0133002	0.00143359	325796
2:175596832	A	G	0.645	0.00389759	0.00769999	0.61273	323102
2:176094819	G	A	0.759	-0.00760104	0.0088	0.387723	309660
2:176100028	T	G	0.761	-0.00519647	0.00889999	0.559305	304472
2:176124080	A	G	0.749	-0.0117013	0.00880001	0.183621	301291
2:176124669	A	G	0.237	0.00940408	0.0088	0.28523	313235
2:17618460	G	A	0.327	0.0153979	0.00870004	0.0767486	263332
2:176188012	A	G	0.234	0.0111014	0.00890001	0.212271	308946
2:176214734	T	C	0.213	0.0102019	0.0091	0.262252	315988
2:176273267	C	T	0.309	0.00150113	0.00819999	0.854747	305524
2:176277484	T	G	0.307	0.00140098	0.00819999	0.86434	306627
2:176484205	C	T	0.234	0.0157026	0.00850003	0.0646945	338706
2:176488944	A	G	0.219	0.0133994	0.00870002	0.123523	338823
2:176600389	T	C	0.626	-0.0217028	0.00760008	0.00429559	324359
2:176746803	A	G	0.14	0.0153979	0.0111	0.165381	295689
2:176918785	G	T	0.219	0.0316042	0.00890016	0.000383815	323756
2:177054411	C	T	0.253	-0.0133998	0.00860002	0.119206	313811
2:177257996	G	A	0.211	0.00820356	0.0094	0.382816	298190
2:177331710	G	A	0.372	0.00700447	0.0082	0.392992	279241
2:177557020	G	A	0.087	-0.0371994	0.0138001	0.00702657	289969
2:177557947	T	A	0.102	-0.0298986	0.0124001	0.0159021	311445
2:177612308	G	A	0.09	-0.0118989	0.0133	0.370971	302776
2:177612372	G	C	0.086	-0.0141987	0.0135	0.292911	306194
2:177616216	G	A	0.323	-0.0009995	0.00929998	0.914413	231928
2:177627881	G	A	0.115	-0.0213015	0.0124	0.0858227	280299
2:177771217	C	T	0.519	0.0010005	0.00789999	0.899221	281542
2:177772193	A	G	0.549	0.00160128	0.00789999	0.839374	283862
2:17794902	G	A	0.274	-0.00760104	0.0084	0.365526	312509
2:17849667	T	C	0.299	-0.00789872	0.0081	0.329485	318970
2:178770301	A	G	0.087	-0.0281987	0.0134001	0.0353466	307542
2:17902012	C	A	0.278	-0.00659818	0.0083	0.426635	317228
2:179026118	G	C	0.073	0.0130954	0.0141	0.353019	326038
2:179058714	C	T	0.503	0.00540458	0.00749999	0.471149	311934
2:179095185	A	G	0.293	0.0114048	0.00810001	0.159132	322738
2:179097483	T	G	0.294	0.0103029	0.00810001	0.203387	322096
2:179160218	G	A	0.403	-0.00590255	0.0075	0.431278	324121
2:179166160	G	A	0.402	-0.00620074	0.0075	0.40837	324384
2:179172367	T	C	0.167	-0.00119928	0.0105	0.909065	286003
2:179173681	T	C	0.778	0.00280393	0.00879999	0.750008	327953
2:179182695	A	G	0.473	-0.00390238	0.00729999	0.592945	330211
2:179263287	T	C	0.48	0.00820356	0.0075	0.27404	312422
2:179276894	A	C	0.439	0.0119005	0.00750002	0.112573	316633
2:179282337	C	T	0.382	0.0130042	0.00760002	0.0870678	321682
2:179600648	T	C	0.093	0.00920221	0.0129	0.475629	312492
2:179601057	G	A	0.084	0.0110003	0.0134	0.411694	317486
2:179601975	G	A	0.093	0.00910129	0.0129	0.480482	312492
2:179603225	A	G	0.074	0.0140989	0.0141	0.317347	321979
2:179604160	G	T	0.074	0.0138961	0.0141	0.324359	321979
2:179604366	G	T	0.074	0.0140989	0.0141	0.317347	321979
2:179604742	A	G	0.074	0.0144032	0.0141	0.307015	321979
2:179605705	G	A	0.074	0.0137035	0.0141	0.331112	321979
2:179607487	C	T	0.074	0.0131967	0.0141	0.349306	321979
2:179608207	T	C	0.081	0.00680309	0.0136	0.616915	318589
2:179609005	A	G	0.075	0.0129029	0.014	0.356719	322589
2:179609978	C	A	0.075	0.0130954	0.014	0.349591	322589
2:179610009	G	T	0.075	0.012599	0.014	0.368157	322589
2:179611711	A	C	0.075	0.0120017	0.014	0.391297	322589
2:179617370	C	T	0.075	0.00869772	0.014	0.534425	322590
2:179619400	C	T	0.107	0.00180162	0.0119	0.879663	324176
2:179621864	A	G	0.107	0.00389759	0.012	0.745333	318795
2:179622805	G	A	0.075	0.00820356	0.014	0.557896	322590
2:179623142	G	A	0.107	0.0010005	0.012	0.933553	318795
2:179623577	T	G	0.105	0.00180162	0.012	0.880658	324142
2:179624788	T	A	0.105	0.00180162	0.012	0.880658	324142
2:179626017	T	C	0.106	0.00130085	0.012	0.913675	321443
2:179631214	C	T	0.104	0.00110061	0.0121	0.927525	321512
2:179631851	A	C	0.073	0.00409839	0.0141	0.771307	326039
2:179633090	G	A	0.072	0.00530404	0.0142	0.708758	325576
2:179634936	T	C	0.073	0.00240288	0.0141	0.864682	326039
2:179635850	C	T	0.073	0.00250313	0.0141	0.859094	326039
2:179636257	A	T	0.073	0.00240288	0.0141	0.864682	326039
2:179636668	C	T	0.073	0.00250313	0.0141	0.859094	326039
2:179651250	C	T	0.184	-0.00659818	0.0103	0.521782	275377
2:179729081	T	C	0.298	-0.00149888	0.00819999	0.854963	311838
2:179794447	G	A	0.445	0.010505	0.00750001	0.161315	315741
2:179839555	A	C	0.155	-0.0203025	0.01	0.0423321	334901
2:180199640	C	G	0.136	-0.0277027	0.0109001	0.0110374	314192
2:180724510	C	T	0.351	-0.0118989	0.00760002	0.117432	333371
2:180988274	C	T	0.204	0.0123965	0.00920001	0.177837	319145
2:181015789	G	A	0.622	0.0186019	0.00750006	0.0131294	331663
2:181016133	G	A	0.303	0.0282966	0.00790014	0.000341255	332785
2:181019809	G	C	0.622	0.0182047	0.00760006	0.016605	322993
2:181045431	G	A	0.338	0.0178992	0.00760005	0.0185154	339391
2:181158949	A	G	0.152	0.0243952	0.0102001	0.0167722	327086
2:181159055	A	T	0.154	0.0248974	0.0102001	0.0146507	323601
2:181159618	T	G	0.154	0.0229002	0.0102001	0.0247614	323602
2:181160353	T	A	0.154	0.0227979	0.0102001	0.0254124	323602
2:181169171	T	G	0.133	0.0272993	0.0106001	0.010013	338547
2:181170278	A	G	0.133	0.0271965	0.0106001	0.0102972	338547
2:181176458	G	A	0.153	0.0226956	0.0102001	0.0260781	325333
2:181176748	A	C	0.137	0.025605	0.0105001	0.0147461	336505
2:181177747	A	G	0.133	0.0267034	0.0106001	0.0117633	338547
2:181178052	T	A	0.133	0.026498	0.0106001	0.0124267	338547
2:181178506	C	A	0.133	0.026498	0.0106001	0.0124267	338547
2:181178600	G	T	0.134	0.0266007	0.0106001	0.012091	336409
2:181179224	C	G	0.154	0.0220002	0.0102001	0.0310155	323603
2:181180320	T	G	0.134	0.0262002	0.0106001	0.0134471	336409
2:181180720	C	T	0.134	0.0268985	0.0106001	0.0111623	336409
2:181181332	T	C	0.134	0.0258	0.0107001	0.0159003	330150
2:181181754	A	C	0.133	0.025605	0.0107001	0.0167123	332249
2:181182073	A	G	0.156	0.0213973	0.0101001	0.0341299	326583
2:181185782	T	G	0.152	0.021898	0.0102001	0.031805	327087
2:181187930	T	C	0.157	0.0209989	0.0101001	0.0376088	324888
2:181196851	A	C	0.134	0.0251024	0.0107001	0.0189757	330151
2:181197332	A	G	0.153	0.025995	0.0104001	0.0124371	312939
2:181197933	T	C	0.134	0.0249999	0.0107001	0.0194691	330151
2:181201185	T	G	0.133	0.0251024	0.0107001	0.0189757	332249
2:181202487	C	T	0.135	0.0248051	0.0106001	0.0192791	334304
2:181206024	G	A	0.153	0.0217958	0.0102001	0.0326116	325333
2:181206632	G	A	0.14	0.0249999	0.0105001	0.0172691	330444
2:181208880	C	T	0.134	0.0252973	0.0107001	0.0180682	330151
2:181209747	C	T	0.134	0.0253999	0.0107001	0.017606	330151
2:181210166	A	T	0.134	0.0253999	0.0107001	0.017606	330151
2:181242202	C	T	0.256	0.0162005	0.00820003	0.0481927	342503
2:18125437	A	G	0.404	0.00940408	0.00760001	0.215947	315394
2:181256837	C	T	0.255	0.0163022	0.00820004	0.0468051	343384
2:181257153	C	T	0.249	0.0153979	0.00830003	0.0635724	340494
2:181257351	C	G	0.249	0.0153979	0.00830003	0.0635724	340494
2:181260377	T	C	0.248	0.0159973	0.00830003	0.0539329	341412
2:181261100	T	C	0.248	0.0160989	0.00830003	0.0524261	341412
2:181261249	C	G	0.255	0.016902	0.00820004	0.0392826	343384
2:181262336	T	C	0.259	0.0172988	0.00820004	0.0348933	339906
2:181262800	A	C	0.255	0.016597	0.00820004	0.0429689	343384
2:181263408	A	G	0.255	0.016597	0.00820004	0.0429689	343384
2:181263431	T	G	0.259	0.0170037	0.00820004	0.0381148	339906
2:181263581	T	C	0.259	0.0170953	0.00820004	0.0370891	339906
2:181263654	T	C	0.255	0.016902	0.00820004	0.0392826	343384
2:181263999	A	T	0.259	0.017197	0.00820004	0.035977	339906
2:181264524	G	T	0.259	0.017197	0.00820004	0.035977	339906
2:181264709	C	G	0.249	0.0162005	0.00830003	0.0509546	340494
2:181265354	G	C	0.255	0.0170037	0.00820004	0.0381148	343384
2:181265710	T	C	0.258	0.0174005	0.00820004	0.0338375	340763
2:181267731	G	A	0.248	0.0162005	0.00830003	0.0509546	341412
2:181268457	T	C	0.255	0.0170953	0.00820004	0.0370891	343384
2:181268572	G	A	0.257	0.017197	0.00820004	0.035977	341629
2:18129524	C	T	0.387	0.00640044	0.0076	0.399696	320118
2:181346844	G	C	0.093	-0.0034042	0.0128	0.790275	317395
2:181347513	T	C	0.101	-0.011296	0.0124	0.362314	314184
2:181349070	T	C	0.099	-0.00730327	0.0124	0.555879	319820
2:181349830	G	A	0.103	-0.00999983	0.0122	0.412411	318977
2:181352806	G	T	0.081	0.0423961	0.0151002	0.00499037	258430
2:181353800	G	A	0.102	-0.0118001	0.0124	0.341289	311450
2:181353812	A	T	0.1	-0.0119977	0.0124	0.333264	316973
2:181355237	A	T	0.079	0.0444013	0.0148002	0.0026994	275224
2:181355523	C	G	0.162	0.0128016	0.0103	0.213915	304561
2:181355766	G	A	0.176	0.011597	0.00970001	0.231866	321458
2:181356762	C	T	0.178	0.0112025	0.00960001	0.243239	325292
2:181356816	T	C	0.177	0.0111014	0.0096	0.24752	326733
2:181357598	A	C	0.1	-0.012699	0.0124	0.305781	316973
2:181357988	A	G	0.177	0.0114048	0.00960001	0.234834	326733
2:181358021	A	C	0.071	0.0453008	0.0155002	0.00347133	276796
2:181358571	G	A	0.177	0.0110003	0.0096	0.251852	326733
2:181359934	G	C	0.1	-0.0119977	0.0124	0.333264	316973
2:181360562	C	G	0.177	0.0111014	0.0096	0.24752	326733
2:181360649	C	T	0.177	0.0111014	0.0096	0.24752	326733
2:181361097	G	A	0.1	-0.0132025	0.0124	0.287005	316973
2:181361540	C	G	0.1	-0.0128965	0.0124	0.298322	316973
2:181362161	T	A	0.698	0.002002	0.00789999	0.799945	333421
2:181362562	G	A	0.1	-0.0131038	0.0124	0.290623	316973
2:181362722	A	G	0.098	-0.0132025	0.0125	0.290878	317582
2:181363187	G	A	0.053	-0.00610135	0.0168	0.716473	309646
2:181363305	A	G	0.071	0.0444954	0.0155002	0.0040965	276796
2:181365780	G	A	0.1	-0.0131038	0.0124	0.290623	316973
2:181365923	G	A	0.08	0.0440041	0.0148002	0.00294703	272079
2:181366381	C	T	0.053	-0.00600195	0.0168	0.720897	309646
2:181366422	T	C	0.176	0.011597	0.00960001	0.22704	328190
2:181368021	A	T	0.176	0.0108992	0.0096	0.256237	328190
2:181368236	A	G	0.176	0.0113036	0.00960001	0.239011	328190
2:181368613	C	G	0.079	0.0438996	0.0148002	0.00301553	275224
2:181368734	T	G	0.175	0.0103029	0.0096	0.283173	329666
2:181369762	T	C	0.071	0.0447986	0.0155002	0.00385001	276796
2:181370207	C	T	0.099	-0.0131038	0.0124	0.290623	319820
2:181370895	A	G	0.176	0.0112025	0.00960001	0.243239	328190
2:181371136	A	C	0.099	-0.0128965	0.0124	0.298322	319820
2:181371792	A	G	0.176	0.011597	0.00960001	0.22704	328190
2:181373083	C	T	0.176	0.0110003	0.0096	0.251852	328190
2:181373121	A	T	0.176	0.0110003	0.0096	0.251852	328190
2:181373365	T	C	0.071	0.0433982	0.0155002	0.00511262	276796
2:181373783	A	G	0.075	0.0409991	0.0152002	0.00699089	273658
2:181373822	C	T	0.179	0.010697	0.0096	0.265163	323869
2:181374163	T	C	0.099	-0.0139029	0.0124	0.262202	319819
2:181374309	A	G	0.179	0.0105959	0.0096	0.269705	323869
2:181374368	C	A	0.179	0.010505	0.0096	0.273837	323869
2:181375344	A	G	0.178	0.00979784	0.0096	0.30744	325293
2:181375740	G	C	0.083	0.0398017	0.0147002	0.00677787	266696
2:181375915	C	T	0.083	0.0398017	0.0147002	0.00677787	266696
2:181376438	A	C	0.098	-0.0127978	0.0125	0.30592	317582
2:181376439	A	C	0.098	-0.0131038	0.0125	0.2945	317582
2:181378150	C	T	0.088	0.0358034	0.0144001	0.0129072	263571
2:181378739	G	T	0.1	0.0344983	0.0136001	0.0111931	263499
2:181378740	A	T	0.1	0.0344983	0.0136001	0.0111931	263499
2:181380137	G	T	0.056	-0.00669752	0.0171	0.695303	283764
2:181380647	G	A	0.097	0.0375046	0.0140002	0.00738718	255495
2:181380904	C	T	0.087	0.0385953	0.0144002	0.00735785	266308
2:181381334	A	T	0.097	0.0401035	0.0137002	0.00342005	266806
2:181381636	G	C	0.097	0.0380965	0.0139002	0.00613039	259184
2:181381991	G	A	0.718	0.00190181	0.00799999	0.812093	338498
2:181382226	G	C	0.09	0.0385953	0.0145002	0.0077744	254729
2:181382554	A	G	0.096	0.0398953	0.0137002	0.0035909	269287
2:181385401	T	C	0.073	0.0395	0.0153002	0.00983236	276894
2:181385585	T	C	0.096	0.036498	0.0138002	0.00817502	265400
2:181385841	A	C	0.096	0.037297	0.0138002	0.00687899	265400
2:181386500	T	C	0.088	0.0382004	0.0144002	0.00798325	263570
2:181386683	G	T	0.081	0.0380965	0.0147002	0.00955378	272687
2:181387428	A	G	0.096	0.0374008	0.0138002	0.00672491	265400
2:181388688	C	T	0.057	-0.00850374	0.0172	0.621021	275846
2:181396021	T	C	0.296	0.00300451	0.00799999	0.707241	328901
2:181396164	T	A	0.072	-0.0139029	0.0145	0.337649	312243
2:181397281	G	A	0.092	0.0437952	0.0141002	0.00189644	264109
2:181397973	A	T	0.072	-0.0136958	0.0145	0.344895	312243
2:181403109	G	A	0.701	-0.0020978	0.00789999	0.79059	335325
2:181403464	A	G	0.072	-0.0145043	0.0145	0.317167	312243
2:181405815	C	T	0.072	-0.0146029	0.0145	0.31389	312242
2:181410860	T	A	0.092	0.0437011	0.0141002	0.00193965	264109
2:181411238	C	T	0.072	-0.0150955	0.0145	0.297844	312242
2:181411271	G	A	0.092	0.0437011	0.0141002	0.00193965	264109
2:181411732	G	A	0.092	0.0437952	0.0141002	0.00189644	264109
2:181412867	C	T	0.095	0.0411033	0.0140002	0.00332575	260296
2:181413649	A	T	0.092	0.0440041	0.0141002	0.00180355	264108
2:181414518	A	C	0.092	0.0438996	0.0141002	0.00184946	264108
2:181414829	A	G	0.095	0.0413013	0.0140002	0.00317725	260296
2:181417579	A	G	0.092	0.0438996	0.0141002	0.00184946	264108
2:181420014	A	G	0.299	0.00240288	0.00789999	0.761004	335325
2:181422870	T	G	0.071	-0.0180953	0.0146	0.215197	311981
2:181424231	A	T	0.299	0.00220242	0.00789999	0.780407	335325
2:181424348	A	G	0.298	0.00230265	0.00789999	0.770688	335971
2:181427981	T	C	0.303	0.00389759	0.00789999	0.621754	332797
2:181433737	A	G	0.296	0.00389759	0.00799999	0.626117	328901
2:181437474	A	G	0.302	0.00389759	0.00779999	0.617293	342025
2:181454733	A	G	0.072	-0.0321961	0.0147001	0.0285099	303800
2:181458302	A	G	0.097	-0.0397975	0.0123002	0.00121421	330999
2:181460527	A	G	0.097	-0.0395956	0.0123002	0.00128588	330999
2:181465337	T	C	0.097	-0.0397975	0.0123002	0.00121421	330999
2:181468380	G	A	0.068	-0.0379025	0.0147001	0.00992644	320289
2:181470553	G	A	0.105	-0.0350968	0.0120001	0.00344786	324133
2:181471235	C	T	0.106	-0.0346043	0.0120001	0.00393084	321435
2:181474036	T	G	0.373	-0.00390238	0.00749999	0.602842	333435
2:181475739	T	C	0.374	-0.0030952	0.00749999	0.67983	333074
2:181475833	A	T	0.105	-0.0347009	0.0120001	0.00383153	324133
2:181478111	G	A	0.311	-0.0138043	0.00780002	0.0767648	336463
2:181479805	G	A	0.26	-0.00489799	0.00829999	0.555111	330939
2:181480283	T	C	0.068	-0.0372958	0.0147001	0.0111773	320289
2:181480686	C	T	0.374	-0.0028958	0.00749999	0.699417	333074
2:181481847	A	T	0.067	-0.0366019	0.0149001	0.0140304	316062
2:181487441	A	G	0.069	-0.0366983	0.0146001	0.0119519	320329
2:181488357	C	T	0.312	-0.0136958	0.00780002	0.0791116	335872
2:181489592	G	A	0.372	-0.0030952	0.00749999	0.67983	333799
2:181490053	T	C	0.371	-0.00320486	0.00749999	0.66915	334166
2:181490352	T	G	0.372	-0.0030952	0.00749999	0.67983	333799
2:181490433	C	T	0.372	-0.00299551	0.00749999	0.689597	333799
2:181491201	C	G	0.158	-0.00919757	0.0101	0.362479	323219
2:181491220	G	A	0.372	-0.00320486	0.00749999	0.66915	333799
2:181491335	A	G	0.372	-0.0030952	0.00749999	0.67983	333799
2:181491499	T	C	0.372	-0.0030952	0.00749999	0.67983	333799
2:181491765	C	T	0.258	-0.00519647	0.00829999	0.531261	332606
2:181491918	C	T	0.259	-0.00509699	0.00829999	0.539152	331769
2:181495567	C	A	0.069	-0.0358014	0.0146001	0.0142012	320330
2:181498464	A	T	0.259	-0.00479847	0.00829999	0.563177	331769
2:181499228	C	T	0.068	-0.0379988	0.0147001	0.00973987	320288
2:181499623	A	T	0.158	-0.0077995	0.0101	0.439979	323219
2:181503595	A	C	0.069	-0.0355023	0.0147001	0.0157308	315986
2:181504460	T	C	0.158	-0.00799793	0.0101	0.428434	323219
2:181505450	C	T	0.069	-0.0355988	0.0147001	0.0154495	315986
2:181509165	G	A	0.836	0.00950503	0.01	0.341857	319933
2:181509660	T	C	0.159	-0.0082955	0.0101	0.411454	321568
2:181510753	G	T	0.26	-0.00469894	0.00829999	0.5713	330939
2:181512632	A	G	0.066	-0.0363994	0.0150001	0.0152406	316248
2:181513306	G	T	0.069	-0.0350003	0.0147001	0.0172679	315987
2:181514001	A	G	0.162	-0.00699547	0.00999999	0.48421	323110
2:181515014	T	C	0.162	-0.00689617	0.00999999	0.490435	323110
2:181515469	G	A	0.265	-0.0036035	0.00819999	0.660334	334926
2:181516167	A	G	0.162	-0.00669752	0.00999999	0.503015	323110
2:181519554	A	G	0.227	-0.0018982	0.00879999	0.829218	322804
2:181521287	G	A	0.343	-0.00229736	0.00759999	0.762435	336995
2:181521671	C	T	0.098	-0.00469894	0.0122	0.700119	333394
2:181522596	T	C	0.245	-0.000899595	0.00849999	0.915713	328215
2:181522907	T	C	0.245	-0.00079968	0.00849999	0.925045	328215
2:181522932	C	T	0.245	-0.00139902	0.00849999	0.869266	328215
2:181525972	T	C	0.244	0.00020002	0.00849999	0.981226	329125
2:181526095	G	A	0.245	-0.000499875	0.00849999	0.953104	328215
2:181526293	A	G	0.098	-0.00430074	0.0122	0.724448	333394
2:181526703	T	G	0.245	-0.000699755	0.00849999	0.934389	328215
2:181527551	T	C	0.098	-0.00380276	0.0122	0.755267	333394
2:181527956	A	G	0.247	0.00110061	0.00849999	0.896975	326422
2:181529984	T	G	0.241	-0.00019998	0.00859999	0.981448	324231
2:181530451	G	T	0.098	-0.00370313	0.0122	0.761481	333394
2:181530781	A	C	0.231	-0.00259663	0.00879999	0.767939	318864
2:181537380	G	A	0.235	-0.00279609	0.00859999	0.745085	329901
2:181539011	A	G	0.098	-0.00350385	0.0122	0.773958	333394
2:181540130	A	G	0.237	-0.00149888	0.00859999	0.861639	327974
2:181548718	C	T	0.098	-0.00449986	0.0122	0.712246	333394
2:181552543	A	G	0.098	-0.00350385	0.0122	0.773958	333394
2:181553176	C	T	0.098	-0.00330453	0.0122	0.786496	333394
2:181554991	A	C	0.097	-0.00370313	0.0122	0.761481	336458
2:181559947	C	T	0.1	-0.00400198	0.0121	0.740839	332887
2:181561297	T	C	0.1	-0.00620074	0.0121	0.60833	332887
2:181564395	C	G	0.099	-0.00479847	0.0121	0.691686	335876
2:181564685	C	A	0.1	-0.00550482	0.0121	0.649149	332887
2:181567395	G	A	0.1	-0.0030952	0.0121	0.798103	332887
2:181568446	T	C	0.1	-0.0044003	0.0121	0.71611	332887
2:181570076	C	A	0.1	-0.0028958	0.0121	0.810855	332887
2:181570771	C	G	0.099	-0.00390238	0.0121	0.747066	335876
2:181571918	T	G	0.099	-0.00259663	0.0121	0.830081	335876
2:181574405	A	G	0.1	-0.00459941	0.0121	0.703859	332887
2:181586726	T	C	0.099	-0.00469894	0.0121	0.697762	335876
2:181591062	T	A	0.099	-0.00420116	0.0122	0.730577	330392
2:181592062	G	A	0.1	-0.00380276	0.0121	0.75331	332887
2:181793136	C	A	0.193	0.00849599	0.0094	0.366086	318729
2:181793976	C	T	0.802	0.002002	0.00939999	0.831343	312618
2:181794257	C	A	0.302	0.00389759	0.00809999	0.630386	317159
2:181794519	A	T	0.804	-0.0018982	0.00959998	0.843257	302034
2:181794563	A	T	0.809	0.0010005	0.00959998	0.916996	308025
2:181794748	A	G	0.81	0.00190181	0.00959999	0.842963	309264
2:181794815	C	T	0.808	0.000700245	0.00959998	0.941852	306800
2:181795038	G	A	0.797	-0.00079968	0.00949998	0.932916	300406
2:181795743	C	T	0.459	0.00339576	0.00749999	0.650715	314034
2:181795880	A	G	0.268	0.00650109	0.0082	0.427885	332534
2:181795900	T	C	0.808	0.00190181	0.00959998	0.842963	306800
2:181795909	G	A	0.802	0.00190181	0.00949999	0.841332	306072
2:181796833	C	G	0.268	0.00650109	0.0082	0.427885	332534
2:181797951	G	T	0.224	0.0062998	0.00889999	0.479042	318581
2:181798378	G	A	0.164	0.00020002	0.0107	0.985086	279442
2:181798833	A	G	0.346	-0.0028958	0.00779999	0.710446	318615
2:181799991	C	G	0.278	0.00700447	0.0082	0.392992	325012
2:181800347	A	G	0.487	-0.000499875	0.00749999	0.94686	312134
2:181801297	G	A	0.49	-0.000499875	0.00749999	0.94686	312048
2:181802404	A	G	0.312	0.00310481	0.00789999	0.694308	327425
2:181803975	A	G	0.27	0.00749804	0.0082	0.360509	330974
2:181804718	T	A	0.276	0.00709511	0.0082	0.386897	326463
2:181805233	A	T	0.323	0.00290421	0.00789999	0.713155	321414
2:181805301	G	A	0.486	0	0.00749999	1	312168
2:181805661	G	A	0.809	0.00359646	0.00959999	0.707934	308025
2:181806188	A	T	0.521	0.000900405	0.00769999	0.906911	296453
2:181806749	G	A	0.764	0.00780034	0.0089	0.380789	307131
2:181807010	G	A	0.809	0.00369682	0.00959999	0.700173	308025
2:181807231	G	A	0.809	0.0037972	0.00959999	0.692443	308025
2:181807345	T	G	0.48	-0.000299955	0.00749999	0.968098	312423
2:181807616	C	T	0.273	0.00800193	0.0082	0.329141	328688
2:181807885	A	T	0.281	0.00769957	0.0081	0.341826	330905
2:181808128	G	A	0.274	0.00749804	0.0083	0.366325	320085
2:181809596	C	T	0.192	-0.00420116	0.0101	0.677441	277175
2:181809907	C	A	0.293	0.00300451	0.00819999	0.714064	314916
2:181810212	T	C	0.05	0.0104039	0.0169	0.538147	323327
2:181810389	G	C	0.294	0.00300451	0.00819999	0.714064	314290
2:181810948	A	G	0.463	0.00140098	0.00789999	0.859242	282684
2:181811256	G	C	0.312	0.00120072	0.00799999	0.880693	319291
2:181811957	C	T	0.423	0.00500249	0.00799999	0.531766	280810
2:181812942	G	C	0.302	-0.0140015	0.00810003	0.0838848	317156
2:181813882	G	A	0.17	0.00520351	0.00999999	0.602818	310873
2:181814285	C	A	0.313	-0.0145043	0.00790003	0.0663605	326851
2:181814381	A	G	0.638	0.00920221	0.00760001	0.225966	328815
2:181814875	A	G	0.637	0.00869772	0.0076	0.252443	328424
2:181815022	T	G	0.338	0.00709511	0.0079	0.369124	314109
2:181815227	G	A	0.208	0.00640044	0.00939999	0.495936	301346
2:181816046	A	G	0.637	0.00869772	0.0076	0.252443	328424
2:181817351	G	A	0.34	0.00579677	0.00789999	0.46309	313207
2:181817622	G	T	0.314	-0.0145043	0.00790003	0.0663605	326285
2:181817912	T	C	0.638	0.00579677	0.00779999	0.457375	312170
2:181821488	G	A	0.312	-0.0132025	0.00800002	0.0988809	319288
2:181821511	A	G	0.348	0.00520351	0.00779999	0.504697	317756
2:181822251	G	A	0.353	-0.00740253	0.0077	0.336367	323928
2:181823704	A	C	0.709	-0.00169856	0.00809999	0.833903	324041
2:181823924	G	A	0.312	-0.0121953	0.00800002	0.127405	319289
2:181824119	C	T	0.179	-9.9995e-05	0.00979998	0.991859	310786
2:181825225	A	C	0.24	0.00460057	0.00849999	0.58834	332849
2:181825338	T	G	0.392	0.004902	0.00749999	0.51337	327188
2:181825956	T	C	0.534	-0.00410158	0.00739999	0.579396	321898
2:181826233	T	G	0.534	0.00889948	0.0076	0.241605	305178
2:181828140	G	A	0.235	-0.00139902	0.00869999	0.872245	322361
2:181829033	T	G	0.237	0.000100005	0.00859999	0.990722	327974
2:181829035	A	C	0.237	0.000100005	0.00859999	0.990722	327974
2:181829237	C	T	0.239	-9.9995e-05	0.00859999	0.990723	326085
2:181829296	T	C	0.422	0.00540458	0.00749999	0.471149	319703
2:181829342	A	C	0.239	0.000100005	0.00859999	0.990722	326085
2:181829574	T	A	0.768	0.0131967	0.00870002	0.129302	325251
2:181831187	C	A	0.773	0.0160989	0.00890003	0.0704731	315588
2:181832867	T	C	0.342	0.00609856	0.0077	0.428348	328757
2:181834018	T	C	0.665	0.00540458	0.00769999	0.482745	332094
2:181834424	G	A	0.237	0.000100005	0.00869999	0.990829	320478
2:181835972	G	C	0.235	-0.00129916	0.00859999	0.879925	329901
2:181836338	G	A	0.235	-0.00129916	0.00859999	0.879925	329901
2:181837040	T	C	0.239	0.0010005	0.00849999	0.906301	333802
2:181837954	C	T	0.772	0.0152964	0.00880003	0.0821718	321802
2:181838009	C	T	0.239	0	0.00849999	1	333802
2:181838666	A	C	0.239	0.0010005	0.00849999	0.906301	333802
2:181839432	C	T	0.427	0.00619918	0.0075	0.408488	318716
2:181839906	C	T	0.239	0.00020002	0.00849999	0.981226	333802
2:181839944	G	A	0.423	0.00480151	0.00749999	0.522041	319500
2:181840207	T	C	0.421	0.004902	0.00749999	0.51337	319909
2:181841245	A	G	0.764	0.0130042	0.00870002	0.134985	321413
2:181841621	C	T	0.427	0.00559563	0.00749999	0.455617	318716
2:181844316	T	C	0.766	0.0135007	0.00870002	0.120709	323313
2:181844494	T	C	0.239	0.00040008	0.00849999	0.962459	333802
2:181844544	G	A	0.239	0.000300045	0.00849999	0.971841	333802
2:181847405	T	A	0.609	0.00589736	0.0075	0.431683	327486
2:181850269	A	G	0.24	0.000300045	0.00849999	0.971841	332849
2:181850326	C	G	0.24	0.000300045	0.00849999	0.971841	332849
2:181850731	C	A	0.231	-0.0020978	0.00859999	0.807285	333868
2:181851101	T	G	0.24	0.000100005	0.00849999	0.990613	332849
2:181851177	T	C	0.768	0.0144032	0.00870002	0.0978152	325251
2:181851332	G	A	0.24	0.000100005	0.00849999	0.990613	332849
2:181851899	T	G	0.24	-9.9995e-05	0.00849999	0.990614	332849
2:181851996	G	T	0.239	0.00060018	0.00859999	0.944362	326085
2:181851997	A	T	0.239	0.00060018	0.00859999	0.944362	326085
2:181853028	T	A	0.772	0.0149005	0.00870003	0.0867693	329242
2:181853145	C	T	0.24	0.000300045	0.00849999	0.971841	332849
2:181853177	G	T	0.24	0.00040008	0.00849999	0.962459	332849
2:181853378	T	C	0.24	0.00020002	0.00849999	0.981226	332849
2:181853661	G	T	0.24	0.00060018	0.00849999	0.943709	332849
2:181853918	T	C	0.24	0.00040008	0.00849999	0.962459	332849
2:181854692	T	C	0.24	0.00040008	0.00849999	0.962459	332849
2:181854997	A	C	0.247	-0.00179838	0.00889999	0.839865	297741
2:181855005	A	G	0.238	0.00060018	0.00859999	0.944362	327025
2:181855219	G	C	0.24	0.00060018	0.00849999	0.943709	332849
2:181855293	G	A	0.24	0.00060018	0.00849999	0.943709	332849
2:181855414	A	G	0.238	0.000300045	0.00849999	0.971841	334765
2:181855462	T	C	0.772	0.014799	0.00870003	0.0889382	329242
2:181855665	T	G	0.24	0.00060018	0.00849999	0.943709	332849
2:181855823	G	C	0.24	0.00060018	0.00849999	0.943709	332849
2:181855940	A	C	0.24	0.000700245	0.00849999	0.934343	332849
2:181856031	G	T	0.24	0.00080032	0.00849999	0.924986	332849
2:181856060	T	C	0.24	0.000700245	0.00849999	0.934343	332849
2:181856357	A	G	0.24	0.000700245	0.00849999	0.934343	332849
2:181856446	C	T	0.24	0.000700245	0.00849999	0.934343	332849
2:181856783	T	C	0.24	0.000700245	0.00849999	0.934343	332849
2:181856869	T	C	0.346	0.00460057	0.00769999	0.550189	326945
2:181857048	A	T	0.24	0.00080032	0.00849999	0.924986	332849
2:181857292	G	T	0.24	0.00080032	0.00849999	0.924986	332849
2:181857384	A	G	0.24	0.00080032	0.00849999	0.924986	332849
2:181858169	C	T	0.232	-0.00169856	0.00859999	0.843431	332862
2:181858348	A	T	0.24	0.000900405	0.00849999	0.915638	332849
2:181858452	T	C	0.24	0.00060018	0.00849999	0.943709	332849
2:181858493	C	A	0.236	-0.00129916	0.00859999	0.879925	328933
2:181858612	T	A	0.24	0.00080032	0.00849999	0.924986	332849
2:181859560	A	G	0.24	0.00080032	0.00849999	0.924986	332849
2:181861084	A	T	0.24	0.00120072	0.00849999	0.887663	332849
2:181861223	G	T	0.24	0.00120072	0.00849999	0.887663	332849
2:181861968	G	C	0.239	0.00130085	0.00859999	0.87977	326085
2:181862163	T	C	0.24	0.00140098	0.00849999	0.869084	332849
2:181862259	C	T	0.24	0.00120072	0.00849999	0.887663	332849
2:181862521	T	C	0.24	0.00120072	0.00849999	0.887663	332849
2:181862579	A	G	0.766	0.0124978	0.00860001	0.146161	330876
2:181863066	C	A	0.24	0.00120072	0.00849999	0.887663	332849
2:181863264	C	T	0.236	-0.000699755	0.00859999	0.93515	328933
2:181863278	G	T	0.24	0.00120072	0.00849999	0.887663	332849
2:181863352	C	T	0.232	-0.00129916	0.00859999	0.879925	332862
2:181863900	G	A	0.24	0.00120072	0.00849999	0.887663	332849
2:181863943	T	C	0.24	0.00120072	0.00849999	0.887663	332849
2:181864077	C	T	0.24	0.00110061	0.00849999	0.896975	332849
2:181864629	A	G	0.24	0.00120072	0.00849999	0.887663	332849
2:181864956	A	G	0.236	-0.00119928	0.00859999	0.889093	328933
2:181865094	C	T	0.24	0.00120072	0.00849999	0.887663	332849
2:181865186	A	C	0.24	0.000900405	0.00849999	0.915638	332849
2:181865278	T	A	0.401	0.00690378	0.0076	0.363671	316163
2:181865330	A	G	0.24	0.000700245	0.00849999	0.934343	332849
2:181865516	C	T	0.24	0.000700245	0.00849999	0.934343	332849
2:181865870	C	T	0.24	0.000700245	0.00849999	0.934343	332849
2:181865989	A	T	0.42	0.00559563	0.0074	0.44955	328828
2:181866074	A	G	0.239	0.000700245	0.00859999	0.935105	326085
2:181866506	A	G	0.24	0.00080032	0.00859999	0.925855	325153
2:181866610	C	A	0.24	0.000700245	0.00849999	0.934343	332849
2:181866741	G	T	0.239	0.000700245	0.00859999	0.935105	326085
2:181866975	G	A	0.24	0.000700245	0.00849999	0.934343	332849
2:181867047	A	G	0.763	0.0128016	0.00850002	0.13205	335735
2:181867185	G	T	0.507	0.0105959	0.00740001	0.152178	320471
2:181867324	G	A	0.24	0.000700245	0.00849999	0.934343	332849
2:181867379	G	A	0.24	0.000700245	0.00849999	0.934343	332849
2:181867534	T	C	0.24	0.000700245	0.00849999	0.934343	332849
2:181867844	C	T	0.24	0.00060018	0.00849999	0.943709	332849
2:181867871	G	C	0.24	0.000700245	0.00849999	0.934343	332849
2:181868350	A	T	0.24	0.000700245	0.00849999	0.934343	332849
2:181868433	T	C	0.24	0.000700245	0.00849999	0.934343	332849
2:181868451	C	T	0.24	0.000700245	0.00849999	0.934343	332849
2:181868516	C	T	0.236	-0.00139902	0.00859999	0.870773	328933
2:181868687	T	G	0.24	0.000700245	0.00849999	0.934343	332849
2:181868717	C	T	0.24	0.00060018	0.00849999	0.943709	332849
2:181868919	G	A	0.24	0.000700245	0.00849999	0.934343	332849
2:181869174	A	G	0.24	0.000700245	0.00849999	0.934343	332849
2:181869332	C	T	0.24	0.000700245	0.00849999	0.934343	332849
2:181869518	G	A	0.24	0.000700245	0.00849999	0.934343	332849
2:181869714	G	T	0.425	0.0062998	0.0074	0.394589	327785
2:181870511	A	G	0.24	0.00060018	0.00849999	0.943709	332849
2:181871427	G	A	0.24	0.00060018	0.00849999	0.943709	332849
2:181871466	T	C	0.24	0.00060018	0.00849999	0.943709	332849
2:181871593	C	A	0.24	0.00060018	0.00849999	0.943709	332849
2:181871815	A	C	0.42	0.00569619	0.0074	0.441445	328828
2:181871926	T	C	0.24	0.00040008	0.00849999	0.962459	332849
2:181872105	C	G	0.24	0.000500125	0.00849999	0.953081	332849
2:181872189	G	A	0.24	0.000500125	0.00849999	0.953081	332849
2:181872423	G	A	0.24	0.000500125	0.00849999	0.953081	332849
2:181872948	T	A	0.24	0.000500125	0.00849999	0.953081	332849
2:181873661	C	G	0.773	0.0146975	0.00870002	0.0911503	330265
2:181874082	T	C	0.24	0.000500125	0.00849999	0.953081	332849
2:181874185	A	G	0.24	0.000500125	0.00849999	0.953081	332849
2:181875872	T	G	0.24	0.000300045	0.00849999	0.971841	332849
2:181876934	G	A	0.24	0.00040008	0.00849999	0.962459	332849
2:181877059	C	T	0.239	0.00040008	0.00859999	0.962895	326085
2:181877824	T	G	0.236	-0.00179838	0.00859999	0.834359	328933
2:181878110	A	G	0.238	0.000300045	0.00849999	0.971841	334765
2:181878770	T	C	0.238	0	0.00849999	1	334765
2:181880562	A	C	0.24	0.00020002	0.00849999	0.981226	332849
2:181881045	A	G	0.236	-0.00169856	0.00859999	0.843431	328933
2:181881590	G	T	0.24	0.00020002	0.00849999	0.981226	332849
2:181882742	G	A	0.421	0.00470103	0.00739999	0.525249	328613
2:181882879	A	G	0.35	0.00409839	0.00759999	0.589706	333811
2:181882885	C	T	0.24	0.00020002	0.00839999	0.981003	340821
2:181883793	T	C	0.424	0.00660174	0.0074	0.372324	327987
2:181885295	C	G	0.261	-0.000299955	0.00819999	0.97082	338218
2:181885600	A	T	0.24	0.000100005	0.00849999	0.990613	332849
2:181887458	C	A	0.239	0.000100005	0.00859999	0.990722	326085
2:181887858	T	C	0.24	0.000100005	0.00849999	0.990613	332849
2:181888322	G	A	0.24	0.000100005	0.00849999	0.990613	332849
2:181888597	G	C	0.24	0.000100005	0.00849999	0.990613	332849
2:181888798	C	G	0.24	0.00020002	0.00849999	0.981226	332849
2:181889062	C	G	0.348	0.00460057	0.00759999	0.544954	334700
2:181889293	C	T	0.24	0.000100005	0.00849999	0.990613	332849
2:181890205	A	C	0.775	0.0160989	0.00880003	0.0673377	324830
2:181890266	G	C	0.24	0.00020002	0.00849999	0.981226	332849
2:181891126	T	C	0.24	0.00020002	0.00849999	0.981226	332849
2:181891320	C	T	0.24	0.00020002	0.00849999	0.981226	332849
2:181893655	C	T	0.24	0.000500125	0.00849999	0.953081	332849
2:181893887	G	A	0.24	0.00020002	0.00849999	0.981226	332849
2:181894213	A	T	0.348	0.00460057	0.00759999	0.544954	334700
2:181894295	T	G	0.24	0.00020002	0.00849999	0.981226	332849
2:181894898	A	G	0.24	0.00020002	0.00849999	0.981226	332849
2:181895701	C	G	0.24	0.00020002	0.00849999	0.981226	332849
2:181895853	G	A	0.24	-9.9995e-05	0.00849999	0.990614	332849
2:181896217	A	G	0.24	0.00020002	0.00849999	0.981226	332849
2:181897419	A	C	0.24	0.00020002	0.00849999	0.981226	332849
2:181899515	A	G	0.774	0.015205	0.00870003	0.0805165	331297
2:181899590	C	T	0.24	0.00020002	0.00849999	0.981226	332849
2:181899716	G	A	0.428	0.00599795	0.0074	0.417633	327194
2:181899804	G	C	0.24	0.000100005	0.00849999	0.990613	332849
2:181900143	G	A	0.239	0.000100005	0.00859999	0.990722	326085
2:181900224	G	A	0.425	0.00650109	0.0074	0.379659	327785
2:181900473	G	A	0.236	-0.0018982	0.00859999	0.82531	328933
2:181900622	G	C	0.425	0.00640044	0.0074	0.38708	327785
2:181901925	C	A	0.239	0.00020002	0.00859999	0.981444	326085
2:181901991	G	A	0.24	0.000100005	0.00849999	0.990613	332849
2:181903014	A	G	0.24	0.000100005	0.00849999	0.990613	332849
2:181903334	A	G	0.24	0.000100005	0.00849999	0.990613	332849
2:181903964	G	A	0.533	0.0111014	0.00750001	0.138824	313285
2:181904158	A	G	0.236	-0.0018982	0.00859999	0.82531	328933
2:181904471	A	G	0.246	0.000100005	0.00849999	0.990613	327315
2:181905670	A	C	0.24	0.000100005	0.00849999	0.990613	332849
2:181906488	G	T	0.24	0.000100005	0.00849999	0.990613	332849
2:181906555	C	T	0.24	0.00020002	0.00849999	0.981226	332849
2:181907725	G	A	0.221	-0.0118001	0.00890001	0.184888	321661
2:181908438	G	T	0.24	0.000100005	0.00849999	0.990613	332849
2:181910009	G	A	0.425	0.00670241	0.0074	0.365078	327785
2:181910774	A	T	0.53	0.010505	0.00760001	0.1669	304864
2:181911489	G	T	0.425	0.00670241	0.0074	0.365078	327785
2:181911807	A	G	0.24	0	0.00849999	1	332849
2:181912401	T	C	0.24	0	0.00849999	1	332849
2:181913049	T	A	0.24	0.000100005	0.00849999	0.990613	332849
2:181913227	C	G	0.425	0.00680309	0.0074	0.35792	327785
2:181914761	G	A	0.24	0	0.00849999	1	332849
2:181914897	G	A	0.236	-0.0018982	0.00859999	0.82531	328933
2:181914941	G	A	0.24	0.000100005	0.00849999	0.990613	332849
2:181917754	G	A	0.236	-0.001998	0.00859999	0.816285	328933
2:181918756	C	T	0.425	0.00680309	0.0074	0.35792	327785
2:181920129	G	C	0.24	-0.00019998	0.00849999	0.98123	332849
2:181920222	C	T	0.425	0.00690378	0.0074	0.350849	327785
2:181920762	G	T	0.238	0	0.00859999	1	327025
2:181920763	C	T	0.238	0	0.00859999	1	327025
2:181921417	A	G	0.24	-9.9995e-05	0.00849999	0.990614	332849
2:181921679	A	C	0.24	-9.9995e-05	0.00849999	0.990614	332849
2:181921723	C	G	0.414	0.0062998	0.0075	0.400923	321431
2:181922014	A	G	0.24	-9.9995e-05	0.00849999	0.990614	332849
2:181923066	A	G	0.24	-0.00019998	0.00849999	0.98123	332849
2:181923773	C	T	0.238	-0.00039992	0.00849999	0.962474	334765
2:181924295	A	C	0.24	-9.9995e-05	0.00849999	0.990614	332849
2:181924324	T	C	0.24	-9.9995e-05	0.00849999	0.990614	332849
2:181924351	A	T	0.425	0.00670241	0.0074	0.365078	327785
2:181924655	G	A	0.24	-0.000299955	0.00849999	0.971849	332849
2:181924674	G	A	0.24	-0.000299955	0.00849999	0.971849	332849
2:181925041	C	T	0.24	-9.9995e-05	0.00849999	0.990614	332849
2:181927195	G	A	0.24	-0.00019998	0.00849999	0.98123	332849
2:181927343	T	G	0.24	0.000100005	0.00849999	0.990613	332849
2:181927360	G	A	0.24	0.000100005	0.00849999	0.990613	332849
2:181928443	T	C	0.24	-9.9995e-05	0.00849999	0.990614	332849
2:181928828	A	T	0.24	-9.9995e-05	0.00849999	0.990614	332849
2:181929144	G	A	0.236	-0.00179838	0.00859999	0.834359	328933
2:181929274	C	G	0.241	-0.00039992	0.00849999	0.962474	331904
2:181930030	T	C	0.236	-0.0018982	0.00859999	0.82531	328933
2:181930057	A	G	0.228	0.00240288	0.00889999	0.78717	314614
2:181930117	G	A	0.24	0	0.00849999	1	332849
2:181931548	A	G	0.24	-0.00039992	0.00849999	0.962474	332849
2:181932102	A	T	0.24	-0.000299955	0.00849999	0.971849	332849
2:181932468	T	A	0.24	-0.000299955	0.00849999	0.971849	332849
2:181932619	C	T	0.43	0.00790113	0.0074	0.285647	326815
2:181932820	T	C	0.24	-0.00039992	0.00849999	0.962474	332849
2:181933689	G	A	0.24	-0.00039992	0.00849999	0.962474	332849
2:181934056	C	T	0.427	0.00739729	0.0074	0.317488	327388
2:181934211	G	A	0.427	0.00739729	0.0074	0.317488	327388
2:181934680	A	G	0.427	0.00739729	0.0074	0.317488	327388
2:181936102	G	A	0.24	-0.00039992	0.00849999	0.962474	332849
2:181936490	G	T	0.238	-0.000499875	0.00849999	0.953104	334765
2:181936674	T	C	0.427	0.00729656	0.0074	0.324123	327388
2:181937775	T	G	0.427	0.00729656	0.0074	0.324123	327388
2:181938082	T	C	0.24	-0.00039992	0.00849999	0.962474	332849
2:181939078	G	T	0.24	-0.00039992	0.00849999	0.962474	332849
2:181939125	T	G	0.24	-0.000499875	0.00849999	0.953104	332849
2:181940642	A	G	0.758	-0.00019998	0.00849999	0.98123	330969
2:181940797	G	C	0.76	0.000300045	0.00849999	0.971841	332849
2:181941513	A	T	0.76	0.00040008	0.00849999	0.962459	332849
2:181942036	C	T	0.427	0.00719583	0.0074	0.330847	327388
2:181942037	G	A	0.76	0.00040008	0.00849999	0.962459	332849
2:181942440	C	T	0.43	0.00729656	0.0074	0.324123	326815
2:181942613	T	C	0.76	0.00040008	0.00849999	0.962459	332849
2:181943836	T	C	0.427	0.00700447	0.0074	0.343868	327388
2:181944662	T	A	0.76	0.00040008	0.00849999	0.962459	332849
2:181944829	C	G	0.76	0.00040008	0.00849999	0.962459	332849
2:181946115	T	A	0.76	0.00040008	0.00849999	0.962459	332849
2:181946132	G	A	0.762	0.000700245	0.00849999	0.934343	334765
2:181946208	A	G	0.76	0.00040008	0.00849999	0.962459	332849
2:181947395	C	T	0.76	0.00040008	0.00849999	0.962459	332849
2:181947634	C	T	0.229	-0.0147014	0.00870002	0.091064	328230
2:181947960	A	G	0.76	0.000300045	0.00849999	0.971841	332849
2:181949510	G	A	0.428	0.00690378	0.0074	0.350849	327194
2:181950374	C	G	0.231	-0.00229736	0.00869999	0.79173	326237
2:181951427	G	C	0.656	-0.00449986	0.00759999	0.553792	336527
2:181952317	G	T	0.76	0.000300045	0.00849999	0.971841	332849
2:181952420	C	A	0.427	0.00690378	0.0074	0.350849	327388
2:181953117	C	T	0.76	0.00020002	0.00849999	0.981226	332849
2:181953412	G	A	0.427	0.00709511	0.0074	0.33766	327388
2:181953446	A	G	0.76	0.000300045	0.00849999	0.971841	332849
2:181953492	A	C	0.427	0.00700447	0.0074	0.343868	327388
2:181954075	C	T	0.762	0.00020002	0.00849999	0.981226	334765
2:181954630	A	C	0.229	-0.0147014	0.00870002	0.091064	328230
2:181954684	T	A	0.759	0.00020002	0.00849999	0.981226	331905
2:181954759	G	A	0.235	-0.0143959	0.00860002	0.0941434	329898
2:181955994	C	T	0.76	0.000300045	0.00849999	0.971841	332849
2:181956014	G	A	0.76	0.00060018	0.00849999	0.943709	332849
2:181956372	G	A	0.229	-0.0147999	0.00870003	0.0889172	328230
2:181956413	C	T	0.76	0.000500125	0.00849999	0.953081	332849
2:181956567	G	A	0.759	0.000500125	0.00849999	0.953081	331904
2:181956658	G	A	0.759	0.00020002	0.00859999	0.981444	324231
2:181956927	T	C	0.76	0.00020002	0.00849999	0.981226	332849
2:181957444	C	T	0.427	0.00700447	0.0074	0.343868	327388
2:181957493	A	G	0.656	-0.00449986	0.00759999	0.553792	336527
2:181957666	C	A	0.76	0.000300045	0.00849999	0.971841	332849
2:181957720	G	A	0.759	0	0.00849999	1	331905
2:181957742	A	G	0.76	0.000500125	0.00849999	0.953081	332849
2:181957827	T	A	0.229	-0.0147999	0.00870003	0.0889172	328230
2:181958708	C	G	0.76	0.000100005	0.00859999	0.990722	325153
2:181959321	T	C	0.427	0.00690378	0.0074	0.350849	327388
2:181959596	G	A	0.228	-0.0152038	0.00880003	0.0840415	321802
2:181960067	A	C	0.762	0.000100005	0.00849999	0.990613	334765
2:181960498	G	C	0.229	-0.0146029	0.00870002	0.0932525	328230
2:181960612	G	T	0.759	0.000100005	0.00849999	0.990613	331905
2:181960844	T	G	0.759	0.000300045	0.00849999	0.971841	331905
2:181961158	A	G	0.228	-0.0146029	0.00870002	0.0932525	329242
2:181961236	C	T	0.759	0.00020002	0.00849999	0.981226	331905
2:181962621	G	A	0.659	-0.00489799	0.00759999	0.519269	337942
2:181963121	G	C	0.427	0.00680309	0.0074	0.35792	327388
2:181963378	T	A	0.759	-9.9995e-05	0.00849999	0.990614	331905
2:181964224	C	A	0.759	-9.9995e-05	0.00849999	0.990614	331905
2:181964719	A	G	0.759	-0.000299955	0.00849999	0.971849	331905
2:181965096	A	G	0.759	-0.000299955	0.00849999	0.971849	331905
2:181965345	A	C	0.759	-0.00019998	0.00849999	0.98123	331905
2:181967075	A	G	0.656	-0.0044003	0.00759999	0.562597	336527
2:181967619	T	C	0.427	0.00700447	0.0074	0.343868	327388
2:181968150	T	A	0.657	-0.00459941	0.00759999	0.545056	336994
2:181968662	T	C	0.76	-0.00039992	0.00849999	0.962474	332849
2:181969709	A	G	0.754	0.000100005	0.00849999	0.990613	327315
2:181969931	G	T	0.441	0.00930314	0.00760001	0.220916	308056
2:181971237	G	A	0.28	-0.0132025	0.00810002	0.103116	331624
2:181971800	G	T	0.28	-0.0127978	0.00810002	0.114115	331624
2:181972807	G	T	0.279	-0.0129952	0.00810002	0.108639	332351
2:181973399	A	G	0.278	-0.0134985	0.00810002	0.0956188	333084
2:181974086	C	T	0.277	-0.0136958	0.00810002	0.0908688	333824
2:181974699	A	C	0.748	0.00110061	0.00879999	0.900469	300499
2:181975242	G	A	0.473	0.011597	0.00750002	0.122041	312833
2:181975252	G	T	0.279	-0.0127978	0.00810002	0.114115	332351
2:181976494	C	T	0.279	-0.012699	0.00810002	0.116933	332351
2:181976881	G	C	0.753	0.00060018	0.00849999	0.943709	326422
2:181977028	T	C	0.279	-0.0125015	0.00810002	0.122735	332351
2:181977227	G	A	0.473	0.0113036	0.00750002	0.131772	312833
2:181977769	C	T	0.277	-0.0133998	0.00810002	0.0980677	333824
2:181977953	C	T	0.474	0.0122953	0.00750002	0.101137	312766
2:181980069	G	T	0.279	-0.0126003	0.00810002	0.119806	332351
2:181980885	G	A	0.752	0.000500125	0.00839999	0.952523	333336
2:181981055	A	G	0.277	-0.0133998	0.00810002	0.0980677	333824
2:181982277	T	C	0.277	-0.0129952	0.00810002	0.108639	333825
2:181984486	G	A	0.753	0.00120072	0.00849999	0.887663	326422
2:181984627	C	G	0.443	0.0158957	0.00760004	0.0364811	307764
2:181985765	T	A	0.212	-0.00529595	0.00899999	0.556237	324162
2:181985834	A	G	0.212	-0.00519647	0.00899999	0.563678	324162
2:181987553	A	G	0.212	-0.00529595	0.00889999	0.551809	331488
2:181988909	T	C	0.474	0.0123965	0.00740002	0.0938949	321276
2:181989311	T	C	0.195	-0.00350385	0.00909999	0.700208	337440
2:181989716	T	A	0.761	0.00120072	0.00849999	0.887663	333802
2:181990859	A	G	0.687	0.00940408	0.008	0.239791	318733
2:181991389	C	T	0.757	0.00170145	0.00839999	0.839484	337947
2:181991422	A	C	0.172	-0.00350385	0.00969999	0.717933	327346
2:181991759	G	A	0.173	-0.00299551	0.00969999	0.757462	325848
2:181992954	G	T	0.172	-0.00420116	0.00979999	0.668148	320700
2:181995321	C	T	0.177	-0.00239712	0.00959999	0.802819	326734
2:181996045	G	A	0.5	0.0138961	0.00740003	0.0604024	320407
2:181996558	G	C	0.266	-0.0131038	0.00830002	0.11439	326116
2:181997950	C	T	0.171	-0.00259663	0.00969999	0.788935	328863
2:181998627	C	T	0.171	-0.00249688	0.00969999	0.796862	328863
2:181999324	T	C	0.171	-0.00239712	0.00969999	0.80481	328863
2:181999530	G	A	0.171	-0.00229736	0.00969999	0.81278	328863
2:181999977	C	A	0.786	0.00220242	0.00879999	0.802374	336750
2:182000046	C	T	0.504	0.0110003	0.00740001	0.137141	320429
2:182003446	A	T	0.778	0.000900405	0.00869999	0.91757	335536
2:182005326	A	C	0.171	-0.0030952	0.00969999	0.749655	328863
2:182005958	A	C	0.125	-0.00039992	0.0114	0.972015	308590
2:182006805	C	T	0.778	0.00120072	0.00879999	0.891469	327953
2:182007375	C	T	0.783	0.00250313	0.00879999	0.776068	333367
2:182007800	C	T	0.498	0.0113036	0.00740002	0.126633	320413
2:182008301	C	T	0.174	-0.00139902	0.00959999	0.884133	331160
2:182008302	G	A	0.497	0.0114958	0.00740002	0.120307	320419
2:182010027	G	A	0.281	-0.0118001	0.00810001	0.145171	330904
2:182012014	C	A	0.294	-0.0118001	0.00810001	0.145171	322096
2:182012093	G	A	0.187	-0.00259663	0.00929999	0.780086	333589
2:182012828	C	A	0.294	-0.0121953	0.00810002	0.132171	322096
2:182013120	G	T	0.281	-0.0118001	0.00810001	0.145171	330904
2:182013263	G	A	0.281	-0.0117013	0.00810001	0.148571	330904
2:182013274	A	G	0.281	-0.0117013	0.00810001	0.148571	330904
2:182013435	T	C	0.112	-0.00699547	0.012	0.559922	306278
2:182013497	A	G	0.107	-0.0207042	0.012	0.0844657	318792
2:182013615	T	C	0.281	-0.0118001	0.00810001	0.145171	330904
2:182013979	A	G	0.173	-0.00119928	0.00959999	0.900583	332672
2:182015484	T	C	0.175	-0.00219758	0.00959999	0.818935	329667
2:182016120	T	C	0.108	-0.0199007	0.0129	0.122908	273614
2:182016234	T	G	0.108	-0.0193025	0.0129	0.134572	273614
2:182016711	T	C	0.106	-0.0202045	0.013	0.120139	273890
2:182016757	G	A	0.262	-0.0108015	0.00830001	0.193129	329302
2:182017053	A	C	0.108	-0.0192044	0.0129	0.136564	273614
2:182017148	G	A	0.261	-0.0111971	0.00830001	0.177323	330116
2:182017374	G	T	0.262	-0.0108015	0.00830001	0.193129	329302
2:182017385	G	A	0.262	-0.0107025	0.00830001	0.197238	329302
2:182017630	G	A	0.263	-0.0107025	0.00830001	0.197238	328495
2:182017904	A	G	0.263	-0.0107025	0.00830001	0.197238	328495
2:182017987	A	G	0.263	-0.0106036	0.00830001	0.201412	328495
2:182018106	A	G	0.175	-0.00239712	0.00959999	0.802819	329667
2:182018115	G	A	0.263	-0.0106036	0.00830001	0.201412	328495
2:182018554	G	A	0.263	-0.0109004	0.00830001	0.189083	328495
2:182019461	C	T	0.272	-0.00990082	0.00820001	0.227272	329443
2:182019537	A	G	0.262	-0.0108015	0.00830001	0.193129	329302
2:182019687	A	T	0.482	0.0105959	0.00740001	0.152178	320824
2:182019866	C	T	0.108	-0.0192044	0.0129	0.136564	273614
2:182020696	C	T	0.276	-0.0103958	0.00810001	0.199342	334572
2:182022719	A	G	0.064	0.0187038	0.016	0.242408	286030
2:182023555	A	G	0.108	-0.0192044	0.0129	0.136564	273614
2:182024131	C	A	0.497	0.010697	0.00740001	0.148306	320420
2:182024283	T	C	0.108	-0.0192044	0.0129	0.136564	273614
2:182026828	T	C	0.187	-0.0018982	0.00919999	0.836536	340880
2:182026939	A	C	0.185	-0.00229736	0.00939999	0.806921	329249
2:182027001	C	T	0.184	-0.0010994	0.00939999	0.906894	330633
2:182027315	C	T	0.106	-0.0204985	0.013	0.114841	273890
2:182027603	T	C	0.754	0.00500249	0.00839999	0.551486	335154
2:182028396	G	A	0.492	0.0123965	0.00740002	0.0938949	320489
2:182029358	T	C	0.479	0.0129029	0.00740002	0.081224	320973
2:182030229	A	G	0.481	0.0131967	0.00740003	0.0745324	320870
2:182031224	T	C	0.479	0.0128016	0.00740002	0.0836411	320973
2:182031232	C	A	0.186	-0.0020978	0.00929999	0.821536	334970
2:182031669	C	A	0.186	-0.00219758	0.00939999	0.815151	327881
2:182031799	A	G	0.48	0.0129029	0.00740002	0.081224	320921
2:182032501	T	C	0.48	0.0128016	0.00740002	0.0836411	320921
2:182033294	G	A	0.186	-0.00229736	0.00929999	0.804886	334970
2:182034448	C	T	0.755	0.00460057	0.00839999	0.583907	336076
2:182035192	A	T	0.482	0.0123965	0.00740002	0.0938949	320823
2:182035403	C	T	0.482	0.0123965	0.00740002	0.0938949	320823
2:182035463	G	T	0.108	-0.0193025	0.0129	0.134572	273614
2:182036071	C	T	0.185	-0.00149888	0.00939999	0.87331	329249
2:182036900	G	A	0.475	0.0117993	0.00740002	0.110824	321211
2:182037829	C	T	0.081	-0.0246048	0.0146	0.0919394	276439
2:182038445	T	G	0.475	0.0122042	0.00740002	0.0991051	321211
2:182038729	C	T	0.763	0.00569619	0.00849999	0.502768	335736
2:182038801	A	T	0.696	0.0138961	0.00780002	0.0748233	340748
2:182039477	C	T	0.476	0.0112025	0.00740001	0.130064	321148
2:182039564	A	G	0.198	0.00120072	0.00909999	0.895026	333570
2:182039601	T	C	0.697	0.0136021	0.00780002	0.0811848	341383
2:182039862	T	G	0.697	0.0136021	0.00780002	0.0811848	341383
2:182040293	T	G	0.198	0.00140098	0.00909999	0.877646	333570
2:182040427	T	A	0.699	0.0144032	0.00790003	0.068275	334047
2:182040441	T	C	0.197	0.00130085	0.00909999	0.886329	334846
2:182040516	A	C	0.477	0.0107981	0.00740001	0.14451	321088
2:182041830	A	C	0.08	-0.0240973	0.0146	0.0988416	279590
2:182042445	C	T	0.679	0.0135007	0.00770002	0.0795444	339430
2:182042947	G	T	0.693	0.0146975	0.00780003	0.0595264	338879
2:182043094	A	C	0.697	0.0144032	0.00780003	0.0648107	341382
2:182043715	G	T	0.188	0.00250313	0.00929999	0.787811	332223
2:182044385	T	C	0.49	0.0122042	0.00750002	0.103691	312045
2:182044497	A	T	0.779	0.00690378	0.0086	0.422111	344495
2:182045054	A	G	0.789	0.00859685	0.0088	0.328611	340239
2:182045274	C	T	0.187	0.002002	0.00929999	0.829557	333589
2:182047639	G	C	0.714	0.0128016	0.00800002	0.109555	335631
2:182047921	A	C	0.717	0.0128016	0.00810002	0.114006	329481
2:182048452	C	T	0.494	0.010697	0.00740001	0.148306	320454
2:182048471	C	T	0.082	-0.0199987	0.0145	0.167828	277150
2:182048965	T	C	0.716	0.0135007	0.00810002	0.0955638	328780
2:182049229	G	T	0.714	0.0130042	0.00800002	0.104052	335631
2:182050534	C	T	0.717	0.0130954	0.00810002	0.105941	329481
2:182050691	C	T	0.717	0.0130954	0.00810002	0.105941	329481
2:182051534	C	T	0.12	0.00329542	0.0117	0.778204	303441
2:182052045	C	G	0.493	0.0117993	0.00740002	0.110824	320471
2:182052241	C	T	0.081	-0.0204985	0.0146	0.160318	276440
2:182052555	T	C	0.185	0.00170145	0.00939999	0.856363	329249
2:182054868	T	A	0.791	0.00780034	0.0089	0.380789	334970
2:182055300	T	G	0.491	0.010505	0.00740001	0.155727	320512
2:182055696	C	T	0.121	0.00150113	0.0115	0.896145	311846
2:182056454	G	A	0.186	0.0031951	0.00929999	0.731178	334970
2:182056796	C	T	0.494	0.0122953	0.00740002	0.0966092	320454
2:182056979	T	C	0.186	0.00290421	0.00929999	0.754827	334970
2:182057019	G	A	0.185	0.00399798	0.00929999	0.667275	336368
2:182057083	A	G	0.494	0.0122953	0.00740002	0.0966092	320454
2:182057640	G	T	0.494	0.0122953	0.00740002	0.0966092	320454
2:182058191	G	A	0.494	0.0122042	0.00740002	0.0991051	320454
2:182058432	T	C	0.763	0.00869772	0.0085	0.306185	335736
2:182058490	T	C	0.494	0.0122042	0.00740002	0.0991051	320454
2:182058528	C	T	0.494	0.0122953	0.00740002	0.0966092	320454
2:182058891	G	A	0.494	0.0123965	0.00740002	0.0938949	320454
2:182059382	G	A	0.494	0.0122953	0.00740002	0.0966092	320454
2:182059823	C	A	0.494	0.0122042	0.00740002	0.0991051	320454
2:182060285	C	T	0.494	0.0119005	0.00740002	0.107797	320454
2:182060320	G	A	0.494	0.0119005	0.00740002	0.107797	320454
2:182060678	G	A	0.186	0.00230265	0.00929999	0.804446	334970
2:182060695	T	C	0.494	0.0121029	0.00740002	0.101938	320454
2:182060905	G	A	0.186	0.00230265	0.00929999	0.804446	334970
2:182061840	C	G	0.494	0.0120017	0.00740002	0.104835	320454
2:182061996	A	G	0.494	0.0120017	0.00740002	0.104835	320454
2:182062056	C	A	0.494	0.0121029	0.00740002	0.101938	320454
2:182062067	T	C	0.765	0.00839514	0.0085	0.323317	337708
2:182062281	T	C	0.494	0.0121029	0.00740002	0.101938	320454
2:182062284	G	A	0.494	0.0121029	0.00740002	0.101938	320454
2:182062313	C	T	0.768	0.0102019	0.00850001	0.230055	340738
2:182062794	A	C	0.493	0.0124978	0.00740002	0.0912418	320470
2:182062879	A	G	0.493	0.0124978	0.00740002	0.0912418	320470
2:182063448	G	A	0.493	0.0124978	0.00740002	0.0912418	320470
2:182063855	T	G	0.186	0.000900405	0.00939999	0.923689	327881
2:182065988	T	C	0.764	0.00879859	0.0085	0.300609	336717
2:182066291	C	T	0.764	0.00879859	0.0085	0.300609	336717
2:182066390	T	A	0.493	0.0122953	0.00740002	0.0966092	320470
2:182066569	T	C	0.101	-0.0166014	0.0133	0.211948	273101
2:182067423	T	C	0.764	0.00910129	0.0085	0.284286	336717
2:182067587	T	C	0.186	-0.000299955	0.00939999	0.974544	327881
2:182068040	C	G	0.186	0.00230265	0.00929999	0.804446	334970
2:182068399	A	G	0.775	0.00879859	0.0086	0.306264	340116
2:182068460	C	A	0.08	-0.0209001	0.0146	0.152285	279591
2:182068527	C	T	0.185	0.000900405	0.00929999	0.922871	336368
2:182068653	A	T	0.764	0.00930314	0.0085	0.273742	336717
2:182069004	T	G	0.766	0.00979784	0.0085	0.249039	338708
2:182069079	C	G	0.272	-0.00630011	0.00819999	0.442305	329444
2:182071428	A	G	0.081	-0.0227981	0.0148	0.12346	269019
2:182071620	T	G	0.101	-0.0166014	0.0133	0.211948	273101
2:182071919	C	G	0.764	0.00920221	0.0085	0.27898	336717
2:182072149	T	C	0.764	0.00920221	0.0085	0.27898	336717
2:182072379	A	G	0.778	0.00849599	0.0086	0.323199	343383
2:182073364	C	T	0.764	0.00930314	0.0085	0.273742	336717
2:182073419	C	T	0.764	0.00940408	0.0085	0.26857	336717
2:182073573	G	T	0.764	0.00940408	0.0085	0.26857	336717
2:182073665	C	T	0.766	0.00999983	0.0085	0.239415	338708
2:182073742	T	A	0.764	0.00910129	0.0085	0.284286	336717
2:182073767	C	T	0.764	0.00940408	0.0085	0.26857	336717
2:182073968	G	A	0.764	0.00940408	0.0085	0.26857	336717
2:182073998	C	T	0.271	-0.00669752	0.0082	0.414059	330206
2:182074502	A	T	0.77	0.00989883	0.0085	0.244194	342809
2:182074751	G	A	0.764	0.00940408	0.0085	0.26857	336717
2:182074966	A	G	0.101	-0.0161981	0.0133	0.223262	273101
2:182075588	C	T	0.187	0.00020002	0.00939999	0.983023	326529
2:182075829	T	A	0.083	-0.0227981	0.0144	0.113376	277929
2:182076015	T	A	0.061	0.0222047	0.0155	0.151984	318749
2:182076352	C	T	0.08	-0.020998	0.0146	0.150373	279591
2:182076748	A	G	0.493	0.0136021	0.00750003	0.0697385	311981
2:182077535	T	A	0.27	-0.00630011	0.00819999	0.442305	330975
2:182078577	T	C	0.764	0.00979784	0.0085	0.249039	336717
2:182079709	G	A	0.083	-0.0221039	0.0143	0.122171	281830
2:182080383	T	C	0.764	0.00959589	0.0085	0.258928	336717
2:182080785	T	C	0.08	-0.0205964	0.0146	0.15833	279591
2:182081030	T	C	0.493	0.0135007	0.00750003	0.0718464	311981
2:182082272	T	C	0.185	0.00080032	0.00939999	0.93215	329249
2:182082602	G	A	0.188	-0.000899595	0.00929999	0.92294	332223
2:182082693	G	T	0.269	-0.00600195	0.00829999	0.469602	323805
2:182083263	A	G	0.766	0.0103029	0.00850001	0.225472	338708
2:182083827	A	G	0.766	0.0104039	0.00850001	0.220956	338708
2:182084664	T	G	0.766	0.0101008	0.00850001	0.234702	338708
2:182086795	C	T	0.766	0.0102019	0.00850001	0.230055	338708
2:182087251	A	G	0.766	0.0102019	0.00850001	0.230055	338708
2:182088349	T	C	0.766	0.0104039	0.00850001	0.220956	338708
2:182090633	C	T	0.486	0.0137035	0.00750003	0.0676815	312164
2:182090769	C	T	0.77	0.00989883	0.0085	0.244194	342809
2:182090840	G	A	0.765	0.010505	0.00850001	0.216503	337707
2:182091564	C	T	0.765	0.010697	0.00850001	0.208222	337707
2:182092655	C	T	0.487	0.013298	0.00750003	0.076218	312131
2:182092751	T	C	0.191	-0.00039992	0.00929999	0.9657	328218
2:182092941	A	G	0.766	0.010697	0.00850001	0.208222	338708
2:182093047	C	T	0.192	0.0010005	0.00929999	0.914328	326912
2:182093201	C	T	0.765	0.010697	0.00850001	0.208222	337707
2:182093332	G	T	0.766	0.0107981	0.00850001	0.203956	338708
2:182094997	A	G	0.487	0.0129029	0.00740002	0.081224	320624
2:182095001	T	G	0.487	0.0128016	0.00740002	0.0836411	320624
2:182095265	T	C	0.487	0.0130042	0.00740002	0.0788638	320624
2:182095595	C	T	0.771	0.0104039	0.00850001	0.220956	343859
2:182095759	C	T	0.765	0.0111014	0.00850001	0.191537	337707
2:182096180	G	A	0.766	0.0110003	0.00850001	0.195614	338708
2:182096215	A	T	0.766	0.0108992	0.00850001	0.199753	338708
2:182096234	C	G	0.186	-0.000699755	0.00939999	0.940659	327881
2:182097994	A	T	0.559	0.00729656	0.0075	0.330616	316327
2:182099816	C	T	0.666	-0.00479847	0.00759999	0.527793	341398
2:182099922	T	C	0.073	0.0202027	0.0147	0.169339	299965
2:182101001	G	T	0.08	0.0204987	0.0136	0.131746	322219
2:182102849	G	A	0.08	0.021898	0.0136	0.107366	322219
2:182102971	A	G	0.339	0.00650109	0.0077	0.398503	330161
2:182103855	G	A	0.08	0.0221025	0.0136	0.104125	322219
2:182105356	T	A	0.074	0.0193969	0.0141	0.168925	321978
2:182106857	G	A	0.08	0.0217958	0.0136	0.109017	322219
2:182108245	C	T	0.08	0.0212951	0.0136	0.117392	322219
2:182112233	A	G	0.641	-0.00600195	0.0077	0.4357	321496
2:182113778	A	G	0.775	0.00280393	0.00869999	0.747232	332343
2:182114713	G	T	0.08	0.0208968	0.0137	0.127181	317532
2:182115060	C	G	0.661	-0.00580313	0.00769999	0.451057	330162
2:182115291	C	G	0.079	0.0208049	0.0137	0.128862	321202
2:182116725	T	C	0.224	-0.00259663	0.00879999	0.767939	325863
2:182118307	G	A	0.673	-0.0028958	0.00769999	0.706858	336175
2:182118559	A	T	0.068	0.0136021	0.0146	0.351517	324697
2:182119968	C	T	0.777	0.00310481	0.00879999	0.724223	326903
2:182121130	G	A	0.653	-0.00420116	0.00759999	0.580411	335150
2:182123841	A	G	0.101	0.0214995	0.0124	0.0829496	314182
2:182124637	C	T	0.783	0.00270365	0.00879999	0.758666	333367
2:182124661	T	C	0.783	0.00260339	0.00879999	0.767352	333367
2:182125358	A	T	0.782	0.00280393	0.00879999	0.750008	332262
2:182125658	G	T	0.099	0.0208968	0.0127	0.0998843	304887
2:182127136	T	C	0.087	0.016902	0.0132	0.200385	316935
2:182127459	A	G	0.774	0.00280393	0.00869999	0.747232	331300
2:182127953	A	T	0.098	0.0227979	0.0128	0.0748993	302868
2:182128798	T	G	0.782	0.00280393	0.00869999	0.747232	339944
2:182128948	C	T	0.096	0.023197	0.0128	0.0699464	308493
2:182129017	G	A	0.093	0.0209989	0.0129	0.103563	312490
2:182129097	A	T	0.093	0.0211011	0.0129	0.101895	312490
2:182129710	G	A	0.093	0.0213973	0.0129	0.0971761	312490
2:182131351	T	A	0.093	0.0214995	0.013	0.0981681	307701
2:182131616	C	T	0.093	0.0211011	0.0129	0.101895	312490
2:182132131	C	T	0.113	0.0236986	0.0118001	0.0446065	314296
2:182132980	C	G	0.093	0.0209989	0.013	0.106246	307701
2:182132986	G	A	0.775	0.00339576	0.00859999	0.692949	340117
2:182133051	G	A	0.093	0.0209989	0.0129	0.103563	312490
2:182134294	G	A	0.093	0.0203966	0.0129	0.113849	312490
2:182134853	G	A	0.093	0.0209989	0.0129	0.103563	312490
2:182135024	G	A	0.782	0.00270365	0.00869999	0.755979	339944
2:182135924	G	A	0.578	0.00020002	0.00729999	0.978141	337461
2:182136079	A	T	0.096	-0.0164047	0.0137	0.231142	269294
2:182136378	A	G	0.686	0.00879859	0.0079	0.265388	326287
2:182136440	A	G	0.593	0.00140098	0.00729999	0.847808	341048
2:182136583	C	A	0.095	0.0227979	0.0129	0.0771824	306587
2:182136702	C	T	0.094	0.0226956	0.0129	0.0785192	309507
2:182137689	A	G	0.688	0.00989883	0.00790001	0.2102	327424
2:182138150	C	T	0.107	0.0222967	0.012	0.0631613	318792
2:182138268	C	T	0.094	0.0202027	0.0129	0.117326	309507
2:182138407	T	C	0.578	0.000300045	0.00739999	0.967657	328402
2:182138557	T	G	0.777	0.00220242	0.00869999	0.80015	334461
2:182139108	C	A	0.588	-0.00039992	0.00739999	0.956901	330653
2:182139508	A	T	0.678	0.00920221	0.0078	0.238092	330243
2:182140253	A	C	0.408	-0.00149888	0.00739999	0.839486	331638
2:182140768	T	C	0.096	-0.0146029	0.0138	0.289974	265406
2:182141681	G	C	0.304	-0.00939572	0.008	0.240209	323926
2:182142033	G	A	0.406	-0.00159872	0.00739999	0.828954	332150
2:182142949	C	T	0.084	0.0201007	0.0136	0.139411	308215
2:182143048	T	C	0.407	-0.001998	0.00739999	0.78716	331892
2:182143664	A	C	0.407	-0.001998	0.00739999	0.78716	331892
2:182143855	T	G	0.212	-0.0030952	0.00879999	0.725042	339064
2:182144195	A	G	0.407	-0.00179838	0.00739999	0.807986	331892
2:182144254	A	G	0.084	0.0203048	0.0135	0.132568	312798
2:182144372	A	G	0.084	0.0206007	0.0136	0.129834	308215
2:182144834	G	A	0.084	0.0203048	0.0136	0.135439	308215
2:182145142	T	C	0.085	0.0207028	0.0135	0.125143	309456
2:182145392	T	C	0.098	-0.0158044	0.0134	0.238225	276354
2:182145806	T	G	0.084	0.0198966	0.0135	0.14053	312798
2:182146021	T	C	0.408	-0.00239712	0.00739999	0.745986	331638
2:182146257	T	G	0.084	0.0199986	0.0135	0.138506	312798
2:182147048	G	C	0.403	-0.00239712	0.00739999	0.745986	332941
2:182148064	T	C	0.408	-0.00229736	0.00739999	0.756215	331638
2:182148155	A	G	0.407	-0.0020978	0.00739999	0.776804	331892
2:182148167	T	C	0.408	-0.00229736	0.00739999	0.756215	331638
2:182148437	T	A	0.408	-0.00229736	0.00739999	0.756215	331638
2:182148527	T	C	0.408	-0.00229736	0.00739999	0.756215	331638
