## Supplementary Data 9 for "Potentially causal associations between placental DNA methylation and schizophrenia and other neuropsychiatric disorders" (part 6 of 10)

### Sheet: Schizophrenia GWAS conditional (continued)
Supplementary data 9. Top SNP conditioned schizophrenia (SCZ) GWAS. A1 = tested allele; A2 = other allele; freq = frequency of the tested allele; b = effect size of the tested allele; p = p-value of the testes allele; n = sample size.
2:182148549	C	T	0.408	-0.00229736	0.00739999	0.756215	331638
2:182148881	G	C	0.403	-0.00249688	0.00739999	0.735803	332941
2:182148935	A	G	0.407	-0.001998	0.00739999	0.78716	331892
2:182149558	A	G	0.408	-0.00229736	0.00739999	0.756215	331638
2:182149580	G	A	0.408	-0.00229736	0.00739999	0.756215	331638
2:182149813	T	C	0.408	-0.0020978	0.00739999	0.776804	331638
2:182149843	G	C	0.408	-0.0020978	0.00739999	0.776804	331638
2:182149875	C	T	0.408	-0.0020978	0.00739999	0.776804	331638
2:182149909	G	C	0.408	-0.00239712	0.00739999	0.745986	331638
2:182150262	C	T	0.084	0.0191013	0.0135	0.157096	312799
2:182150354	G	A	0.408	-0.00229736	0.00739999	0.756215	331638
2:182150579	T	C	0.402	-0.00169856	0.00739999	0.818453	333211
2:182150976	G	A	0.408	-0.00219758	0.00739999	0.766489	331638
2:182151010	C	T	0.408	-0.00219758	0.00739999	0.766489	331638
2:182151507	T	C	0.408	-0.00219758	0.00739999	0.766489	331638
2:182151508	G	A	0.408	-0.0020978	0.00739999	0.776804	331638
2:182151777	A	T	0.408	-0.0020978	0.00739999	0.776804	331638
2:182151831	G	C	0.408	-0.00219758	0.00739999	0.766489	331638
2:182152860	A	G	0.408	-0.001998	0.00739999	0.78716	331638
2:182153288	A	G	0.408	-0.0020978	0.00739999	0.776804	331638
2:182155628	T	C	0.405	-0.00279609	0.00739999	0.705542	332410
2:182155886	A	T	0.405	-0.0028958	0.00739999	0.695557	332410
2:182156118	C	G	0.405	-0.00279609	0.00739999	0.705542	332410
2:182156170	A	C	0.3	-0.0101978	0.00790001	0.196751	334683
2:182156200	C	T	0.406	-0.00279609	0.00739999	0.705542	332150
2:182156317	T	C	0.404	-0.0020978	0.00739999	0.776804	332674
2:182156402	T	C	0.405	-0.00279609	0.00739999	0.705542	332410
2:182156450	G	A	0.405	-0.00269636	0.00739999	0.715579	332410
2:182156653	T	C	0.4	-0.00249688	0.00739999	0.735803	333761
2:182156731	G	A	0.405	-0.00249688	0.00739999	0.735803	332410
2:182156742	C	G	0.406	-0.00269636	0.00739999	0.715579	332150
2:182156790	A	C	0.408	-0.00149888	0.00739999	0.839486	331638
2:182156866	C	T	0.405	-0.00249688	0.00739999	0.735803	332410
2:182157053	C	T	0.405	-0.00249688	0.00739999	0.735803	332410
2:182157396	C	T	0.084	0.0186019	0.0135	0.168228	312799
2:182157439	G	A	0.408	-0.00149888	0.00739999	0.839486	331638
2:182157454	C	T	0.405	-0.00249688	0.00739999	0.735803	332410
2:182157572	G	A	0.211	-0.0020978	0.00879999	0.811581	340240
2:182157802	G	A	0.21	-0.00169856	0.00889999	0.848644	333798
2:182157839	G	A	0.334	-0.00499749	0.00789999	0.526998	315962
2:182157981	A	G	0.406	-0.00229736	0.00739999	0.756215	332150
2:182158150	A	C	0.406	-0.00219758	0.00739999	0.766489	332150
2:182158176	T	C	0.406	-0.00219758	0.00739999	0.766489	332150
2:182158344	G	A	0.406	-0.0020978	0.00739999	0.776804	332150
2:182158426	A	C	0.405	-0.00219758	0.00739999	0.766489	332410
2:182159055	T	C	0.39	-0.0010994	0.00739999	0.881895	336707
2:182159245	A	G	0.396	-0.00259663	0.00739999	0.725666	334899
2:182159255	G	C	0.396	-0.00279609	0.00739999	0.705542	334899
2:182159435	C	A	0.396	-0.0030952	0.00739999	0.675749	334899
2:182159505	T	C	0.377	-0.00229736	0.00749999	0.759365	332015
2:182159901	C	T	0.41	-0.00410158	0.00739999	0.579396	331139
2:182160017	A	G	0.41	-0.00420116	0.00739999	0.570222	331139
2:182160088	G	A	0.41	-0.00390238	0.00739999	0.597951	331139
2:182160173	A	T	0.41	-0.00400198	0.00739999	0.588639	331139
2:182160248	A	G	0.41	-0.00390238	0.00739999	0.597951	331139
2:182160461	A	T	0.41	-0.00390238	0.00739999	0.597951	331139
2:182160751	A	G	0.093	-0.0154993	0.0125	0.214998	332811
2:182161192	G	A	0.208	-9.9995e-05	0.00899999	0.991135	328728
2:182161232	C	T	0.41	-0.00400198	0.00739999	0.588639	331139
2:182161304	G	A	0.209	-0.000299955	0.00889999	0.973114	334971
2:182161479	A	T	0.41	-0.00400198	0.00739999	0.588639	331139
2:182161843	T	A	0.41	-0.00390238	0.00739999	0.597951	331139
2:182161927	A	G	0.41	-0.00370313	0.00739999	0.616776	331139
2:182162130	G	T	0.41	-0.00390238	0.00739999	0.597951	331139
2:182162360	G	T	0.083	0.0138048	0.0136	0.310076	311590
2:182162393	G	A	0.209	0.000100005	0.00889999	0.991035	334971
2:182162820	C	A	0.083	0.0138048	0.0136	0.310076	311590
2:182163964	A	T	0.096	-0.0171029	0.0123	0.164384	334085
2:182164596	A	C	0.208	0.000300045	0.00899999	0.973405	328728
2:182164820	C	T	0.096	-0.0166014	0.0123	0.17711	334085
2:182164853	A	G	0.083	0.0133994	0.0136	0.324502	311590
2:182164923	C	T	0.099	-0.0166998	0.0122	0.171052	330391
2:182165418	C	T	0.41	-0.00390238	0.00739999	0.597951	331139
2:182165822	T	C	0.083	0.0129029	0.0136	0.342752	311590
2:182165956	G	A	0.208	0.000300045	0.00899999	0.973405	328728
2:182166143	C	G	0.396	-0.0018982	0.00739999	0.797554	334899
2:182166157	C	T	0.132	0.0138961	0.0121	0.250788	261483
2:182166244	A	C	0.339	-0.00459941	0.00769999	0.55029	330162
2:182166403	T	C	0.085	0.012599	0.0136	0.354238	304923
2:182166421	A	G	0.412	-0.0020978	0.00739999	0.776804	330652
2:182166802	T	C	0.084	0.0128016	0.0136	0.346554	308217
2:182167100	C	T	0.41	-0.00249688	0.00739999	0.735803	331139
2:182167187	G	T	0.096	-0.0162965	0.0123	0.185199	334086
2:182167736	C	T	0.41	-0.00259663	0.00739999	0.725666	331139
2:182167793	A	C	0.41	-0.00259663	0.00739999	0.725666	331139
2:182167931	G	A	0.096	-0.0165031	0.0123	0.17969	334085
2:182168292	T	G	0.228	-0.00249688	0.00869999	0.774114	329245
2:182169698	G	A	0.044	-0.00079968	0.0208	0.969332	241031
2:182169728	C	A	0.096	-0.0166998	0.0123	0.174558	334085
2:182170045	C	T	0.295	0.0034961	0.00799999	0.662102	329548
2:182170126	T	C	0.409	-0.0036035	0.00739999	0.626287	331387
2:182172593	G	A	0.087	0.00790113	0.0132	0.549459	316936
2:182173102	C	T	0.412	-0.0020978	0.00739999	0.776804	330652
2:182173329	C	T	0.085	0.0121029	0.0134	0.366417	314094
2:182173425	T	A	0.085	0.0121029	0.0134	0.366417	314094
2:182173530	G	A	0.413	-0.00219758	0.00739999	0.766489	330414
2:182174452	A	G	0.085	0.0124978	0.0136	0.35812	304923
2:182174776	G	A	0.207	0.00020002	0.00899999	0.982269	329899
2:182175221	C	T	0.207	0.00020002	0.00899999	0.982269	329899
2:182176868	A	G	0.083	0.0101008	0.0137	0.460947	307058
2:182179772	A	G	0.412	-0.00229736	0.00739999	0.756215	330652
2:182179814	G	A	0.086	0.00879859	0.0135	0.514564	306194
2:182185540	C	T	0.093	-0.0141987	0.0125	0.256	332811
2:182188376	A	G	0.299	-0.00550482	0.00799999	0.491388	326994
2:182188444	A	T	0.411	-0.00350385	0.00739999	0.635861	330894
2:182188553	T	C	0.413	-0.00279609	0.00739999	0.705542	330414
2:182189405	T	C	0.093	-0.0147999	0.0125	0.236415	332811
2:182189550	C	G	0.297	-0.00459941	0.00799999	0.565341	328260
2:182190119	T	C	0.093	-0.0148985	0.0125	0.23331	332811
2:182190558	T	G	0.089	-0.0177024	0.014	0.206067	276022
2:182191411	A	G	0.083	0.00839514	0.0137	0.540019	307058
2:182192751	A	T	0.41	-0.00279609	0.00739999	0.705542	331139
2:182193703	T	C	0.405	-0.0036035	0.00739999	0.626287	332410
2:182194010	T	C	0.084	0.00849599	0.0136	0.532164	308217
2:182197872	A	G	0.405	-0.0034042	0.00739999	0.645497	332410
2:182197987	G	A	0.391	-0.00350385	0.00739999	0.635861	336397
2:182198842	G	A	0.199	0.00210221	0.00909999	0.817305	332308
2:182199640	G	C	0.407	-0.00259663	0.00739999	0.725666	331892
2:182199899	T	C	0.407	-0.00279609	0.00739999	0.705542	331892
2:182199917	A	C	0.405	-0.00229736	0.00739999	0.756215	332410
2:182200081	A	C	0.407	-0.0028958	0.00739999	0.695557	331892
2:182200396	T	C	0.085	0.00940408	0.0135	0.486054	309458
2:182200831	A	G	0.386	-0.00249688	0.00749999	0.739196	329027
2:182201221	G	A	0.386	-0.0034042	0.00749999	0.649905	329027
2:182201704	C	T	0.405	-0.0020978	0.00739999	0.776804	332410
2:182202100	C	T	0.394	-0.00269636	0.00739999	0.715579	335488
2:182202541	A	C	0.085	0.00930314	0.0135	0.490746	309458
2:182202978	G	A	0.386	-0.00320486	0.00749999	0.66915	329027
2:182203620	C	T	0.394	-0.0030952	0.00739999	0.675749	335488
2:182203808	A	G	0.386	-0.0036035	0.00749999	0.630895	329027
2:182203827	G	T	0.386	-0.0036035	0.00749999	0.630895	329027
2:182203847	C	G	0.386	-0.00350385	0.00749999	0.64037	329027
2:182204067	G	T	0.199	0.00180162	0.00909999	0.84306	332308
2:182204119	A	G	0.386	-0.0036035	0.00749999	0.630895	329027
2:182204495	C	T	0.393	-0.0030952	0.00739999	0.675749	335788
2:182204561	G	A	0.386	-0.0034042	0.00749999	0.649905	329027
2:182204875	G	A	0.386	-0.0034042	0.00749999	0.649905	329027
2:182205208	A	G	0.386	-0.0034042	0.00749999	0.649905	329027
2:182205403	C	T	0.386	-0.00350385	0.00749999	0.64037	329027
2:182205676	T	C	0.385	-0.00350385	0.00749999	0.64037	329345
2:182205707	C	A	0.385	-0.00350385	0.00749999	0.64037	329345
2:182205820	A	G	0.385	-0.00350385	0.00749999	0.64037	329345
2:182205822	T	A	0.386	-0.00330453	0.00749999	0.659499	329027
2:182206080	T	C	0.385	-0.00380276	0.00749999	0.61213	329345
2:182206328	G	A	0.385	-0.00380276	0.00749999	0.61213	329345
2:182206802	T	G	0.383	-0.00449986	0.00749999	0.548518	329992
2:182206970	C	T	0.385	-0.00380276	0.00749999	0.61213	329345
2:182207084	G	C	0.385	-0.00380276	0.00749999	0.61213	329345
2:182207208	A	T	0.38	-0.00370313	0.00749999	0.621481	330988
2:182207254	A	C	0.402	-0.00400198	0.00759999	0.598487	315904
2:182207473	T	C	0.385	-0.00390238	0.00749999	0.602842	329345
2:182207804	G	A	0.385	-0.00380276	0.00749999	0.61213	329345
2:182207830	G	A	0.085	0.00979784	0.0134	0.464667	314094
2:182207859	T	C	0.093	-0.0166014	0.0125	0.184141	332811
2:182207898	A	T	0.405	-0.00390238	0.00739999	0.597951	332410
2:182208023	A	C	0.385	-0.00380276	0.00749999	0.61213	329345
2:182208195	C	T	0.385	-0.00390238	0.00749999	0.602842	329345
2:182208242	G	A	0.406	-0.0030952	0.00739999	0.675749	332150
2:182208559	A	G	0.392	-0.00400198	0.00739999	0.588639	336091
2:182208807	T	C	0.199	0.00180162	0.00909999	0.84306	332308
2:182209071	A	G	0.392	-0.00410158	0.00739999	0.579396	336091
2:182210157	T	G	0.39	-0.00459941	0.00739999	0.534243	336706
2:182212682	T	C	0.393	-0.00489799	0.00739999	0.508041	335788
2:182212760	A	G	0.391	-0.0044003	0.00739999	0.552087	336397
2:182212768	G	A	0.084	0.00879859	0.0136	0.51766	308217
2:182213035	C	T	0.391	-0.0044003	0.00739999	0.552087	336397
2:182213375	T	C	0.393	-0.00489799	0.00739999	0.508041	335788
2:182214106	T	C	0.179	-0.00850374	0.0094	0.365649	337798
2:182214273	A	G	0.096	-0.014997	0.0135	0.266617	277333
2:182214669	C	T	0.199	0.00210221	0.00909999	0.817305	332308
2:182214697	A	G	0.083	0.00879859	0.0136	0.51766	311590
2:182215127	T	A	0.099	0.00680309	0.0128	0.595078	300144
2:182215872	T	C	0.088	0.0062998	0.0133	0.635735	308979
2:182216681	G	A	0.094	-0.0178006	0.0125	0.154433	329633
2:182217519	C	G	0.318	0.00569619	0.00779999	0.465218	332436
2:182217690	G	T	0.087	0.00999983	0.0135	0.458858	303006
2:182218037	T	A	0.087	0.0114958	0.0134	0.390949	307545
2:182218046	C	G	0.198	0.002002	0.00909999	0.825871	333570
2:182219634	C	T	0.102	0.0145047	0.0128	0.257139	292288
2:182220184	C	T	0.319	0.00609856	0.0078	0.434293	331881
2:182222539	C	T	0.087	0.00999983	0.0135	0.458858	303006
2:182224310	T	G	0.096	-0.0141987	0.0136	0.296475	273269
2:182226778	C	T	0.168	-0.00649884	0.00999999	0.515767	313817
2:182227092	C	T	0.318	0.00589736	0.00779999	0.449606	332436
2:182227260	A	G	0.086	0.00989883	0.0135	0.463408	306194
2:182228931	G	A	0.198	0.00210221	0.00909999	0.817305	333570
2:182229154	G	A	0.198	0.002002	0.00909999	0.825871	333570
2:182229247	T	C	0.318	0.00569619	0.00779999	0.465218	332436
2:182231838	T	C	0.318	0.00579677	0.00779999	0.457375	332436
2:182232717	A	G	0.086	0.00950503	0.0136	0.484615	301708
2:182232723	G	A	0.086	0.00959589	0.0136	0.480449	301708
2:182232957	C	G	0.087	0.00959589	0.0135	0.477204	303006
2:182233459	C	T	0.198	0.00190181	0.00909999	0.834456	333570
2:182234321	A	C	0.318	0.00589736	0.00789999	0.455365	324073
2:182234855	C	T	0.198	0.00170145	0.00909999	0.851682	333570
2:182234900	A	G	0.213	0.0037972	0.00889999	0.669633	330351
2:182234940	A	T	0.212	0.0037972	0.00889999	0.669633	331488
2:182234986	T	G	0.212	0.00389759	0.00889999	0.661436	331488
2:182235092	G	T	0.318	0.00589736	0.00789999	0.455365	324073
2:182235418	A	G	0.212	0.00369682	0.00889999	0.677868	331488
2:182235496	C	A	0.216	0.00329542	0.00879999	0.708047	334483
2:182235947	C	A	0.093	0.0119005	0.0132	0.367293	298449
2:182236208	A	G	0.385	0.00780034	0.0076	0.304721	320734
2:182236365	G	A	0.608	0.00739729	0.0076	0.33039	318634
2:182237105	A	T	0.638	0.00729656	0.0077	0.343331	320330
2:182237157	T	A	0.638	0.00739729	0.0077	0.336709	320330
2:182237659	A	G	0.304	0.00559563	0.00809999	0.48968	315978
2:182238650	G	A	0.443	0.00680309	0.0074	0.35792	324628
2:182239917	G	A	0.202	0.000900405	0.00899999	0.920308	335947
2:182241548	T	C	0.307	0.00470103	0.00809999	0.561662	314245
2:182241698	T	C	0.2	-0.000499875	0.00909999	0.956193	331060
2:182241905	C	A	0.308	0.00520351	0.00809999	0.520607	313677
2:182242038	G	C	0.091	0.014596	0.0132	0.268831	304337
2:182242768	G	A	0.308	0.00520351	0.00809999	0.520607	313677
2:182243354	A	G	0.046	0.00530404	0.0195	0.78562	262866
2:182243536	T	C	0.308	0.00520351	0.00809999	0.520607	313677
2:182244335	G	A	0.333	0.00329542	0.00769999	0.668667	333087
2:182245604	A	G	0.091	0.014596	0.0132	0.268831	304337
2:182246484	A	T	0.297	0.00460057	0.00799999	0.565243	328260
2:182246873	T	C	0.31	0.00500249	0.00799999	0.531766	320419
2:182246969	G	A	0.308	0.00500249	0.00799999	0.531766	321568
2:182247623	T	C	0.308	0.005103	0.00799999	0.523555	321568
2:182247741	A	G	0.308	0.00520351	0.00799999	0.515408	321568
2:182248776	C	T	0.094	0.00989883	0.0131	0.449867	300131
2:182248894	T	A	0.094	0.0111014	0.013	0.393131	304766
2:182248993	A	G	0.308	0.00500249	0.00799999	0.531766	321568
2:182249212	G	C	0.308	0.005103	0.00799999	0.523555	321568
2:182249768	A	G	0.131	0.00859685	0.0111	0.43864	312732
2:182250228	T	A	0.294	0.00500249	0.00809999	0.536844	322097
2:182250321	T	G	0.308	0.00500249	0.00799999	0.531766	321568
2:182250905	G	A	0.308	0.004902	0.00799999	0.540042	321568
2:182251237	G	A	0.308	0.00500249	0.00799999	0.531766	321568
2:182251308	A	G	0.308	0.004902	0.00799999	0.540042	321568
2:182251929	C	G	0.308	0.00470103	0.00799999	0.556781	321568
2:182252254	T	C	0.298	0.00329542	0.00809999	0.684123	319585
2:182252327	A	T	0.307	0.00429923	0.00799999	0.590988	322150
2:182253024	C	A	0.51	0.00230265	0.00749999	0.758828	312048
2:182253027	A	G	0.309	0.00399798	0.00799999	0.617252	320991
2:182253217	A	G	0.308	0.00450011	0.00799999	0.573766	321568
2:182253714	A	G	0.308	0.00460057	0.00799999	0.565243	321568
2:182253838	C	T	0.309	0.005103	0.00809999	0.528694	313114
2:182254670	C	T	0.308	0.00470103	0.00799999	0.556781	321568
2:182254709	C	G	0.51	0.00399798	0.00749999	0.593989	312048
2:182255270	G	A	0.308	0.00450011	0.00799999	0.573766	321568
2:182255435	T	A	0.308	0.00480151	0.00799999	0.54838	321568
2:182256592	C	T	0.308	0.00470103	0.00799999	0.556781	321568
2:182256688	T	C	0.308	0.00429923	0.00799999	0.590988	321568
2:182257029	G	A	0.308	0.00450011	0.00799999	0.573766	321568
2:182257132	G	T	0.308	0.00480151	0.00799999	0.54838	321568
2:182257146	A	T	0.091	0.0159973	0.0133	0.229053	299778
2:182257369	C	A	0.257	-0.00039992	0.00839999	0.962027	325559
2:182257449	G	A	0.308	0.00460057	0.00799999	0.565243	321568
2:182258817	T	C	0.303	0.00609856	0.00809999	0.451505	316566
2:182259396	G	A	0.302	0.00609856	0.00809999	0.451505	317159
2:182259935	C	A	0.302	0.00609856	0.00809999	0.451505	317159
2:182260003	A	G	0.302	0.00609856	0.00809999	0.451505	317159
2:182260494	A	G	0.302	0.00599795	0.00809999	0.459004	317159
2:182260751	T	G	0.302	0.00589736	0.00809999	0.466571	317159
2:182260897	T	C	0.302	0.00589736	0.00809999	0.466571	317159
2:182260949	A	G	0.302	0.00579677	0.00809999	0.474207	317159
2:182261109	T	C	0.093	0.0133994	0.0132	0.310056	298449
2:182261154	T	C	0.302	0.00559563	0.00809999	0.48968	317159
2:182261289	T	A	0.257	-0.000299955	0.00849999	0.971849	317944
2:182261402	T	C	0.302	0.00569619	0.00809999	0.48191	317159
2:182261963	A	T	0.091	0.0156011	0.0134	0.244319	295320
2:182262616	C	T	0.306	0.00609856	0.00809999	0.451505	314817
2:182262849	G	A	0.305	0.00729656	0.0081	0.36769	315394
2:182455848	C	T	0.287	0.00790113	0.0085	0.352607	296688
2:182455994	T	C	0.287	0.00800193	0.0085	0.346498	296688
2:182457803	T	C	0.287	0.00790113	0.0085	0.352607	296688
2:182462485	C	T	0.287	0.00749804	0.0085	0.37771	296688
2:182470425	A	G	0.287	0.00749804	0.0085	0.37771	296688
2:182476981	C	G	0.286	0.00839514	0.0085	0.323317	297308
2:182481205	C	T	0.281	0.00810274	0.0085	0.340457	300494
2:182543455	C	T	0.693	0.0159973	0.00790004	0.0428712	330353
2:182853206	T	C	0.548	-0.0164047	0.00730004	0.0246269	332306
2:182946485	A	G	0.346	0.0220002	0.00770008	0.00427474	326937
2:182968268	A	G	0.587	0.00549507	0.00739999	0.457737	330413
2:182998122	T	G	0.702	0.00670241	0.008	0.402142	327624
2:183001984	A	G	0.731	0.00470103	0.00829999	0.571129	323805
2:183007250	C	A	0.716	0.00869772	0.0082	0.288828	320811
2:183223663	C	T	0.093	0.0111014	0.0138	0.421138	273062
2:183229582	C	T	0.092	0.0102019	0.0138	0.459745	275726
2:183238919	C	T	0.366	-0.0108015	0.00760001	0.155247	327273
2:183241100	G	A	0.092	0.010697	0.0138	0.438253	275726
2:183243313	G	T	0.094	0.0114048	0.0138	0.408558	270455
2:183286689	C	T	0.453	-0.00750179	0.0075	0.317195	314703
2:183290028	A	G	0.478	-0.00799793	0.0074	0.279786	321031
2:183312302	G	A	0.441	-0.0118989	0.00750002	0.112621	316325
2:18336233	G	A	0.389	0.0121029	0.00800002	0.130314	288361
2:183461217	T	C	0.314	0.0180011	0.00780005	0.0210096	334703
2:183462762	T	G	0.323	0.0176956	0.00780005	0.0232891	329703
2:184097520	G	A	0.115	0.00190181	0.0116	0.869771	320297
2:184389762	T	C	0.136	0.0168003	0.0109	0.123241	314196
2:18484044	A	G	0.45	-0.00789872	0.0075	0.292266	315073
2:185378612	A	G	0.194	-0.005051	0.00919999	0.582991	331434
2:185379772	C	T	0.174	-0.00823182	0.00959999	0.391178	331160
2:185380164	G	T	0.315	0.00407995	0.00810006	0.614476	309835
2:185380362	A	G	0.26	-0.015348	0.00859999	0.0743173	308253
2:185381508	C	A	0.39	0.00860127	0.00760003	0.257743	319215
2:185381651	A	T	0.368	0.00833039	0.00760002	0.273034	326524
2:185382736	C	T	0.337	0.00358655	0.00800005	0.653926	306747
2:185382961	C	T	0.172	-0.00934416	0.00959999	0.330379	334201
2:185383451	A	G	0.305	0.00177862	0.00820009	0.828284	307742
2:185383712	C	G	0.306	0.00165877	0.00810009	0.837741	314810
2:185383985	T	A	0.337	0.00347781	0.00800005	0.663763	306747
2:185384091	A	C	0.259	-0.0142675	0.00849999	0.0932434	316340
2:185384875	A	G	0.259	-0.014374	0.00849999	0.0908253	316340
2:185388461	T	C	0.034	-0.0325697	0.0232	0.160358	248128
2:185389027	T	G	0.101	-0.000149247	0.0129001	0.990769	290298
2:185389700	T	C	0.259	-0.0146155	0.00849999	0.0855289	316340
2:185390094	C	T	0.174	-0.00859746	0.00949999	0.365467	338168
2:185390885	G	C	0.305	0.00203947	0.00810008	0.801208	315388
2:185391309	G	C	0.195	0.0221474	0.00940007	0.0184686	316239
2:185392280	G	A	0.258	-0.0144156	0.00859999	0.0936932	309806
2:185393429	A	T	0.194	0.0219307	0.00940007	0.0196465	317475
2:185395223	A	G	0.238	0.0194784	0.0086001	0.0235185	327016
2:185395311	A	G	0.26	0.0186277	0.0084001	0.0265854	323098
2:185395523	T	A	0.236	-0.00964292	0.00879999	0.273172	314151
2:185395525	A	C	0.236	-0.00973088	0.00879999	0.26882	314151
2:185395707	C	G	0.238	-0.00912189	0.00879999	0.299931	312329
2:185395708	C	T	0.237	0.0198384	0.0085001	0.0196008	335728
2:185396103	T	G	0.264	0.0034709	0.00850009	0.683027	312449
2:185397561	C	T	0.263	0.0026242	0.0086001	0.760262	305970
2:185398287	T	C	0.237	0.0201309	0.0085001	0.0178693	335728
2:185398324	C	T	0.263	0.00333439	0.00850009	0.694854	313212
2:185398913	G	A	0.036	-0.0405547	0.0214	0.058082	275994
2:185399079	G	C	0.233	-0.0086062	0.00869999	0.322556	324280
2:185399821	T	A	0.277	-0.000459329	0.00850013	0.956905	303137
2:185400303	A	G	0.243	0.0200165	0.00840011	0.0171776	337937
2:185400705	T	C	0.198	-0.00216281	0.00909999	0.812136	333570
2:185401265	C	A	0.238	0.0205305	0.00850012	0.0157217	334755
2:185402349	C	T	0.048	-0.0472705	0.0192001	0.0138169	260389
2:185402361	T	C	0.233	-0.00840183	0.00879999	0.339702	316952
2:185403998	G	T	0.232	-0.00819613	0.00869999	0.346149	325253
2:185404920	T	G	0.548	-0.0115298	0.00740008	0.119218	323383
2:185405580	C	T	0.595	-0.0156703	0.00740017	0.0342128	332394
2:185406298	C	T	0.232	-0.0084079	0.00869999	0.333831	325254
2:185406531	A	C	0.232	-0.00870872	0.00869999	0.316825	325254
2:185406768	G	A	0.232	-0.00900946	0.00869999	0.300402	325254
2:185406883	T	C	0.305	-0.0053301	0.00800024	0.505257	323309
2:185407124	A	T	0.069	-0.000700346	0.0163	0.965729	257000
2:185407768	T	A	0.232	-0.00860846	0.00869999	0.322429	325254
2:185408137	C	T	0.069	0.000497351	0.0167	0.976241	244836
2:185410499	G	A	0.232	-0.00849961	0.00869999	0.328585	325254
2:185410563	T	C	0.233	-0.00732411	0.00869999	0.399871	324280
2:185410634	A	G	0.601	-0.0175191	0.00740021	0.0179145	334020
2:185410800	G	A	0.232	-0.00859989	0.00869999	0.322911	325254
2:185410834	T	C	0.268	-0.0134205	0.00829999	0.105894	324570
2:185411029	G	T	0.268	-0.0133209	0.00829999	0.108509	324570
2:185411232	T	G	0.155	0.00351695	0.0101001	0.727682	328301
2:185411685	T	A	0.321	-0.00405743	0.00790022	0.607543	322445
2:185412099	G	A	0.321	-0.00396081	0.00790022	0.616121	322445
2:185414218	T	C	0.23	0.0219362	0.00870015	0.0116904	327217
2:185414279	A	T	0.546	-0.0102924	0.00740014	0.164276	323132
2:185414977	A	T	0.155	0.00361912	0.0101001	0.720099	328301
2:185415420	T	A	0.601	-0.0183182	0.00740022	0.0133102	334019
2:185417194	T	A	0.155	0.00382348	0.0101001	0.705015	328301
2:185418782	A	T	0.831	-0.00208536	0.00980005	0.83149	325211
2:185420901	C	G	0.229	0.0201626	0.00870013	0.0204759	328221
2:185421228	G	C	0.249	-0.00904338	0.00849999	0.287361	324663
2:185421299	G	A	0.599	-0.0175701	0.00740021	0.0175834	333465
2:185421477	C	T	0.321	-0.00481965	0.00790023	0.541819	322444
2:185422549	G	A	0.229	0.0220388	0.00870015	0.0113042	328220
2:185422672	G	T	0.321	-0.00558464	0.00780023	0.474017	330765
2:185423691	G	A	0.155	0.00366058	0.0101001	0.71703	328301
2:185425935	G	T	0.042	-0.0233818	0.0227999	0.305118	209713
2:185426237	A	G	0.305	-0.00555079	0.00800025	0.48779	323309
2:185426310	A	G	0.25	-0.007766	0.00849999	0.360902	323795
2:185426647	G	A	0.23	0.0226114	0.00870016	0.00935058	327217
2:185426964	G	T	0.488	0.00817691	0.00750013	0.275609	312091
2:185426976	C	T	0.477	0.0101092	0.00750015	0.177703	312571
2:185428312	A	G	0.311	-0.00416091	0.00800023	0.602995	319833
2:185428946	C	T	0.826	-0.00029175	0.00970003	0.976005	324364
2:185429140	A	T	0.477	0.0106862	0.00750016	0.154215	312570
2:185430182	T	C	0.488	0.0083409	0.00750013	0.266095	312091
2:185431751	A	T	0.811	0.00712216	0.0094	0.448645	323870
2:185432834	C	A	0.249	-0.00668101	0.00859999	0.43724	317156
2:185433550	C	T	0.313	-0.00420563	0.00800023	0.599105	318715
2:185433961	A	G	0.039	-0.0056857	0.0214	0.79048	255560
2:185434062	A	G	0.249	-0.00670736	0.00859999	0.435435	317156
2:185434426	G	T	0.478	0.0106735	0.00750016	0.154707	312514
2:185434533	G	C	0.174	-0.000137257	0.00980003	0.988825	317778
2:185434554	A	C	0.478	0.0106667	0.00750016	0.154971	312514
2:185434783	C	G	0.15	0.00293753	0.0102	0.773353	330669
2:185434906	G	T	0.811	0.00725863	0.0094	0.439999	323870
2:185435836	C	T	0.478	0.0102126	0.00750015	0.173307	312514
2:185436262	G	A	0.229	0.0225062	0.00870016	0.00968531	328219
2:185436658	C	T	0.174	-0.000444194	0.00980003	0.963848	317778
2:185437346	T	C	0.476	0.0109559	0.00750016	0.144084	312629
2:185437832	G	A	0.811	0.00609551	0.0094	0.516688	323870
2:185438949	C	T	0.757	-0.015557	0.00850009	0.0672184	330035
2:185439065	T	G	0.476	0.0111426	0.00750016	0.137374	312629
2:185439307	A	G	0.303	-0.00606345	0.00800026	0.448506	324508
2:185439359	C	T	0.171	-6.95101e-05	0.00980003	0.994341	322183
2:185439634	C	T	0.303	-0.00616941	0.00800026	0.440617	324508
2:185441009	A	G	0.303	-0.00635324	0.00810027	0.43285	316544
2:185442031	C	G	0.252	-0.00559109	0.0085	0.510682	322084
2:185442770	A	G	0.158	-0.0138338	0.0101002	0.170796	323204
2:185442920	A	T	0.173	0.000659628	0.00980004	0.946336	319228
2:185443205	A	C	0.17	0.000675726	0.00980004	0.945028	323688
2:185443672	A	G	0.488	0.0103557	0.00750015	0.167362	312089
2:185444073	G	T	0.157	-0.0138156	0.0101002	0.17136	324877
2:185445333	A	G	0.317	-0.00444656	0.00790023	0.573544	324601
2:185446748	C	T	0.252	-0.00615128	0.0086	0.474445	314637
2:185446749	C	T	0.225	0.0218765	0.00880015	0.0129217	324821
2:185447148	T	A	0.226	0.0225229	0.00880016	0.0104862	323801
2:185448231	C	A	0.171	-6.93976e-05	0.00980003	0.99435	322183
2:185449963	C	A	0.478	0.0118066	0.00760017	0.120313	304343
2:185450305	G	A	0.478	0.0120915	0.00760018	0.111622	304343
2:185450657	A	T	0.225	0.022371	0.00880016	0.0110184	324821
2:185450792	A	C	0.252	-0.00621125	0.0086	0.470148	314637
2:185451515	G	C	0.226	0.0232139	0.00880017	0.00834228	323800
2:185452799	G	A	0.316	-0.00526219	0.00790024	0.50536	325151
2:185453159	A	G	0.251	-0.00642672	0.0086	0.454886	315469
2:185455455	T	A	0.231	0.0277972	0.00890028	0.00178908	311718
2:185455629	G	A	0.311	-0.012161	0.00790043	0.123734	327965
2:185455751	A	T	0.235	0.0230765	0.00860019	0.00729088	329885
2:185456133	G	A	0.164	0.00665369	0.0101001	0.51004	313624
2:185456897	A	G	0.141	0.0181906	0.0107001	0.0891213	316318
2:185457788	T	C	0.165	0.00881911	0.0100001	0.37783	318368
2:185458209	C	G	0.255	0.0189887	0.00850016	0.0254879	319564
2:185458441	A	T	0.236	0.0233356	0.0086002	0.00666001	328917
2:185458975	C	T	0.068	0.00749294	0.0164001	0.647754	257330
2:185459544	T	C	0.329	-0.0125825	0.00780044	0.106735	326551
2:185460295	A	C	0.319	-0.0137677	0.00780045	0.0775649	331842
2:185460397	A	G	0.163	0.0062734	0.0100001	0.53044	321506
2:185460423	T	C	0.235	0.0235472	0.0086002	0.00618177	329885
2:185460842	C	G	0.156	0.00193804	0.0102	0.849307	320212
2:185461136	A	G	0.165	0.00865235	0.00990009	0.382136	324833
2:185462041	C	T	0.324	-0.0120094	0.00780046	0.123665	329137
2:185462469	G	A	0.152	0.00469937	0.0104001	0.651372	314625
2:185463120	T	C	0.165	0.00608848	0.0101001	0.546634	312093
2:185463185	A	T	0.501	0.0130688	0.00760025	0.0855198	303749
2:185463535	A	G	0.236	0.0248122	0.00860021	0.00391325	328916
2:185466008	T	A	0.119	-0.0259032	0.0113	0.0218872	327665
2:185466432	A	T	0.04	-0.00878255	0.0212	0.678675	254160
2:185466837	T	A	0.609	0.000473451	0.00770009	0.950972	310687
2:185466909	T	A	0.609	0.00047131	0.00770009	0.951193	310687
2:185467609	A	G	0.239	0.0253739	0.00850022	0.00283492	333784
2:185467661	A	G	0.119	-0.0258967	0.0113	0.0219204	327665
2:185468863	T	A	0.605	-0.000488017	0.0077001	0.949466	309573
2:185469031	A	G	0.107	0.00043745	0.0125001	0.972083	293797
2:185469302	A	T	0.38	0.00489651	0.00760014	0.519403	322322
2:185470013	C	T	0.38	0.00506845	0.00760014	0.504843	322322
2:185471113	G	A	0.145	0.000337994	0.0105001	0.974321	320914
2:185471168	A	C	0.125	0.0252858	0.0111001	0.0227277	325491
2:185471738	A	G	0.125	0.0249813	0.0111001	0.0244137	325491
2:185472113	G	A	0.253	0.023047	0.0084002	0.00607658	328918
2:185474789	G	A	0.125	0.0250046	0.0111001	0.0242812	325491
2:185475579	C	T	0.507	0.0157119	0.0076003	0.038708	303803
2:185476009	G	T	0.107	0.00429791	0.0124001	0.728889	298556
2:185476050	T	C	0.126	0.022697	0.0110001	0.0390787	329182
2:185477677	G	A	0.366	0.00520508	0.00760014	0.493429	327261
2:185478036	A	G	0.366	0.00540066	0.00760014	0.477332	327261
2:185478566	T	C	0.125	0.0244085	0.0110001	0.026491	331436
2:185479343	A	G	0.118	-0.0271081	0.0112	0.0155049	335988
2:185479385	G	A	0.248	0.0232583	0.00850021	0.00621534	325522
2:185480633	C	T	0.233	0.0287236	0.00860027	0.000838235	331843
2:185481215	G	A	0.118	-0.0274061	0.0112	0.014406	335988
2:185482155	G	T	0.146	-0.000664361	0.0105001	0.94955	319090
2:185483108	G	C	0.239	0.0251122	0.00860023	0.00350095	326066
2:185483812	C	G	0.247	0.0227983	0.0085002	0.00731634	326406
2:185483816	A	T	0.145	0.0211834	0.0106001	0.0456709	314888
2:185483858	A	G	0.506	0.0151022	0.0076003	0.0469162	303788
2:185484811	T	C	0.145	-0.000602336	0.0105001	0.954254	320915
2:185486334	C	T	0.499	0.0157329	0.00750031	0.0359381	311897
2:185487473	C	A	0.499	0.0158411	0.00750031	0.0346814	311897
2:185487715	C	T	0.126	0.0229693	0.0110001	0.0367884	329182
2:185488676	T	C	0.126	0.0230598	0.0110001	0.0360524	329182
2:185489221	G	C	0.326	-0.0132877	0.00780053	0.0884855	328083
2:185489407	A	G	0.502	0.0159462	0.00760032	0.0358972	303747
2:185489430	T	C	0.145	-0.00039217	0.0105001	0.970207	320915
2:185491014	C	T	0.126	0.0229583	0.0110001	0.0368787	329182
2:185491232	A	T	0.126	0.0229583	0.0110001	0.0368787	329182
2:185491437	A	G	0.354	0.0105257	0.00800024	0.188285	299686
2:185491847	G	A	0.126	0.0232663	0.0110001	0.0344211	329182
2:185492469	T	A	0.126	0.0229583	0.0110001	0.0368787	329182
2:185496490	C	T	0.126	0.0228549	0.0110001	0.0377363	329182
2:185496638	G	A	0.126	0.0228549	0.0110001	0.0377363	329182
2:185497170	T	C	0.126	0.0228549	0.0110001	0.0377363	329182
2:185497226	G	A	0.499	0.0156393	0.00750031	0.0370554	311897
2:185497327	C	T	0.375	0.00597957	0.00760016	0.431418	324005
2:185497804	C	T	0.243	0.0242718	0.00850023	0.00429784	330024
2:185498003	G	C	0.84	0.00737947	0.0101	0.465	319936
2:185498238	C	A	0.327	-0.0125569	0.00780052	0.107452	327566
2:185499138	C	T	0.108	0.00173238	0.0124001	0.888891	296122
2:185499482	T	C	0.339	-0.0110497	0.00770047	0.151304	330121
2:185499540	T	G	0.327	-0.0128038	0.00780052	0.100715	327566
2:185499580	T	A	0.118	-0.0273163	0.0113	0.015633	330067
2:185500146	G	C	0.118	-0.0271163	0.0113	0.0164096	330067
2:185500162	C	A	0.502	0.0157333	0.00760032	0.0384443	303747
2:185500279	C	T	0.118	-0.0273145	0.0113	0.0156399	330067
2:185501950	A	C	0.499	0.0153382	0.0075003	0.0408544	311898
2:185502024	T	C	0.499	0.0153382	0.0075003	0.0408544	311898
2:185503912	A	T	0.118	-0.0271247	0.0113	0.0163762	330067
2:185504506	A	G	0.382	0.0295083	0.00760031	0.000103383	321657
2:185504805	A	C	0.126	0.0223575	0.0110001	0.0421044	329182
2:185505380	T	A	0.499	0.0152337	0.0075003	0.0422469	311898
2:185505556	A	T	0.502	0.0156392	0.00760031	0.0396183	303747
2:185506728	A	T	0.126	0.0222551	0.0110001	0.0430542	329182
2:185506877	T	G	0.243	0.0243746	0.00850023	0.00413705	330024
2:185506949	G	A	0.146	-0.000123177	0.0105001	0.99064	319090
2:185507229	T	C	0.502	0.0156392	0.00760031	0.0396183	303747
2:185507421	G	A	0.361	0.00610363	0.00760016	0.421922	329196
2:185508271	G	A	0.118	-0.0270153	0.0113	0.0168146	330067
2:185508496	G	A	0.327	-0.0117532	0.0078005	0.131882	327568
2:185508536	G	A	0.126	0.0220608	0.0110001	0.0449079	329183
2:185508751	A	C	0.243	0.0243751	0.00850023	0.0041362	330024
2:185508842	C	T	0.502	0.0155417	0.00760031	0.0408674	303747
2:185509934	A	C	0.126	0.0219585	0.0110001	0.0459104	329183
2:185509985	A	G	0.146	-0.000972726	0.0105001	0.92619	319090
2:185510280	G	A	0.126	0.0219603	0.0110001	0.0458923	329183
2:185511577	G	A	0.127	-0.0266718	0.0111	0.0162672	321104
2:185512838	A	G	0.502	0.0155389	0.00760031	0.0409033	303747
2:185513142	G	T	0.126	0.02187	0.0110001	0.0467931	329183
2:185513327	A	G	0.5	0.0152374	0.0075003	0.0421971	311897
2:185513496	A	G	0.146	-0.00109293	0.0105001	0.9171	319090
2:185514314	G	A	0.126	0.02187	0.0110001	0.0467931	329183
2:185514927	C	A	0.126	0.02187	0.0110001	0.0467931	329183
2:185514937	A	G	0.375	0.0062714	0.00760017	0.409278	324004
2:185514989	T	C	0.375	0.0060757	0.00760016	0.424048	324005
2:185515793	C	A	0.126	0.0217916	0.0110001	0.047586	329183
2:185516724	C	T	0.502	0.0154392	0.00760031	0.042215	303748
2:185516968	G	A	0.065	-0.0342804	0.0167	0.0400996	258793
2:185517482	T	C	0.126	0.0216894	0.0110001	0.0486381	329183
2:185517836	T	C	0.375	0.00617407	0.00760017	0.416585	324004
2:185519085	G	T	0.126	0.0216894	0.0110001	0.0486381	329183
2:185519428	C	T	0.326	-0.0133786	0.00780053	0.0863286	328082
2:185519645	A	C	0.232	0.0272448	0.00860026	0.00153541	332840
2:185520300	T	G	0.072	-0.0395535	0.0142	0.00534517	325575
2:185520787	T	G	0.511	0.0160754	0.00760032	0.0344221	303889
2:185521066	C	T	0.126	0.0217899	0.0111001	0.0496414	323278
2:185522052	A	G	0.209	0.0293357	0.00900027	0.00111639	327548
2:185522156	C	A	0.118	-0.0269278	0.0113	0.0171723	330067
2:185523458	C	T	0.126	0.0217899	0.0111001	0.0496414	323278
2:185523868	C	T	0.692	-0.00640919	0.00790007	0.417203	329754
2:185524591	A	G	0.126	0.0217787	0.0111001	0.0497587	323278
2:185524642	G	A	0.825	0.00551606	0.00980004	0.57353	316345
2:185525988	C	T	0.825	0.00511982	0.00980004	0.601372	316345
2:185526003	C	T	0.84	0.0072246	0.0101	0.474421	319936
2:185526272	A	G	0.126	0.0217967	0.0111001	0.0495696	323278
2:185527505	A	G	0.117	-0.0252768	0.0113	0.0252937	332511
2:185527631	T	C	0.84	0.00712637	0.0101	0.48045	319936
2:185528929	T	C	0.84	0.00713484	0.0101	0.479929	319936
2:185529538	C	G	0.84	0.00703662	0.0101	0.485995	319936
2:185529712	C	T	0.5	0.0149343	0.0075003	0.0464632	311897
2:185529731	G	C	0.5	0.0148408	0.0075003	0.0478502	311897
2:185530164	G	T	0.118	-0.0266277	0.0113	0.018451	330067
2:185530269	C	T	0.361	0.00555657	0.00770016	0.47053	320701
2:185530491	A	G	0.499	0.0148469	0.0075003	0.0477591	311899
2:185531003	T	A	0.25	0.022639	0.00850022	0.00773692	323778
2:185532849	T	C	0.066	-0.0204363	0.0153003	0.181653	303962
2:185532918	G	A	0.389	0.00270922	0.0076004	0.721498	319481
2:185533580	C	T	0.577	-0.0102736	0.0074005	0.165065	328149
2:185533973	A	T	0.061	0.014646	0.0151002	0.332086	335854
2:185535322	A	T	0.18	0.02386	0.00950046	0.0120235	329255
2:185535621	C	G	0.833	0.00315045	0.00990006	0.750314	321715
2:185535807	G	A	0.061	0.0150532	0.0151002	0.318818	335853
2:185535866	T	G	0.194	0.0151364	0.00940034	0.107354	317457
2:185536384	T	G	0.061	0.0151617	0.0151002	0.315343	335853
2:185538154	A	G	0.061	0.0154215	0.0151002	0.307123	335853
2:185538930	G	A	0.334	-0.0012129	0.00790026	0.877983	315940
2:185541423	G	C	0.075	-0.0192673	0.0149003	0.195984	284783
2:185542928	G	A	0.227	-0.0168103	0.00900003	0.061789	308613
2:185542953	G	A	0.134	-0.0268346	0.0108	0.0129667	324070
2:185543913	A	G	0.223	-0.0160711	0.00910005	0.0773886	305700
2:185544254	T	C	0.223	-0.0172883	0.00910004	0.0574586	305700
2:185545033	A	G	0.577	-0.00054832	0.00770042	0.943233	303084
2:185545310	C	T	0.13	-0.0278498	0.0109	0.010618	326433
2:185545844	C	G	0.155	-0.0294061	0.0106	0.00553434	298064
2:185547456	T	C	0.061	0.0171443	0.0150002	0.253064	340346
2:185547462	T	C	0.577	-0.000540827	0.00770042	0.944008	303084
2:185547491	C	T	0.061	0.0171638	0.0150002	0.252525	340346
2:185547750	A	G	0.061	0.0171638	0.0150002	0.252525	340346
2:185547962	G	A	0.227	-0.0166194	0.00900004	0.0648062	308613
2:185548026	C	T	0.13	-0.0275542	0.0109	0.0114742	326433
2:185548223	A	C	0.068	-0.0191287	0.0156003	0.220132	284392
2:185549119	C	T	0.061	0.0172579	0.0150002	0.249932	340346
2:185550104	A	T	0.223	-0.017309	0.00910004	0.0571606	305700
2:185550441	T	C	0.18	0.0221059	0.00950044	0.0199741	329257
2:185550465	G	A	0.217	0.0148792	0.0090001	0.0982838	318708
2:185550610	T	C	0.062	0.0180484	0.0150002	0.228895	335213
2:185550807	G	C	0.061	0.0173626	0.0150002	0.247072	340346
2:185551554	T	G	0.061	0.0174672	0.0150002	0.244234	340346
2:185552032	T	C	0.061	0.0173626	0.0150002	0.247072	340346
2:185552659	G	A	0.132	-0.0282468	0.0109	0.00955723	322228
2:185552977	A	G	0.061	0.0175614	0.0150002	0.2417	340345
2:185553100	T	C	0.159	-0.0294876	0.0106	0.0054049	291948
2:185553260	T	A	0.227	-0.016824	0.00900003	0.0615773	308613
2:185556071	C	A	0.135	-0.0269896	0.0108	0.0124531	322042
2:185557271	A	G	0.213	-0.0181119	0.00910004	0.046557	315986
2:185557343	T	G	0.223	-0.0173082	0.00910004	0.0571721	305700
2:185557590	G	A	0.213	-0.0180101	0.00910004	0.0478016	315986
2:185558080	T	C	0.223	-0.0171148	0.00910004	0.0600072	305700
2:185558405	G	A	0.061	0.0174626	0.0150002	0.24436	340346
2:185558816	T	C	0.213	-0.0180124	0.00910004	0.047774	315986
2:185559043	C	T	0.216	-0.0181335	0.00910004	0.0462955	312790
2:185562421	C	A	0.137	-0.0331658	0.0113	0.00333512	290551
2:185564593	A	C	0.155	-0.0303503	0.0105	0.00384622	303769
2:185564834	C	T	0.131	-0.0283297	0.0109	0.00934808	324314
2:185565463	C	T	0.223	-0.0172591	0.00910004	0.0578811	305700
2:185566077	C	G	0.152	-0.0306017	0.0106	0.00388991	302872
2:185567029	C	T	0.084	-0.04412	0.0133	0.000908945	322278
2:185567451	A	G	0.152	-0.0303988	0.0106	0.00413322	302872
2:185567912	G	T	0.213	-0.017751	0.00910004	0.051099	315986
2:185568639	A	G	0.213	-0.0175501	0.00910004	0.0537843	315986
2:185569542	T	C	0.046	0.0351432	0.0209	0.0926669	228829
2:185569891	T	C	0.155	-0.0296465	0.0105	0.00475055	303769
2:185571361	C	T	0.061	0.0175376	0.0150002	0.242339	340345
2:185572847	T	C	0.126	-0.027476	0.011	0.0124959	329187
2:185573098	A	G	0.087	-0.0367488	0.0131	0.00502761	321793
2:185574627	T	C	0.152	-0.0297887	0.0106	0.00495021	302872
2:185575353	A	G	0.155	-0.0287352	0.0105	0.00620609	303769
2:185575587	A	G	0.223	-0.0166684	0.00910005	0.0669978	305700
2:185577032	G	A	0.126	-0.0279629	0.011	0.0110194	329187
2:185577236	T	A	0.223	-0.0167601	0.00910004	0.0655101	305700
2:185577340	A	C	0.126	-0.0274666	0.011	0.0125262	329187
2:185577558	A	C	0.206	0.0149532	0.00920011	0.104094	316836
2:185578086	C	T	0.061	0.0175094	0.0150002	0.243099	340345
2:185578344	C	T	0.061	0.0174152	0.0150002	0.245644	340346
2:185578987	T	C	0.061	0.0174294	0.0150002	0.245258	340346
2:185579871	G	C	0.126	-0.0273687	0.011	0.0128441	329187
2:185579987	A	G	0.126	-0.0274693	0.011	0.0125175	329187
2:185580597	G	A	0.162	-0.0275598	0.0106	0.0093228	287567
2:185582336	T	G	0.061	0.0174294	0.0150002	0.245258	340346
2:185582551	A	G	0.224	-0.014987	0.00910006	0.0995752	304727
2:185582833	A	G	0.16	0.0235816	0.0101005	0.0195588	319909
2:185583504	C	T	0.061	0.0173247	0.0150002	0.248103	340346
2:185584606	T	G	0.061	0.0172201	0.0150002	0.250972	340346
2:185586382	A	G	0.223	-0.0158268	0.00920005	0.0853791	299090
2:185586483	G	A	0.157	-0.0284342	0.0105	0.00676854	300610
2:185587759	G	A	0.23	-0.0177374	0.00910004	0.0512772	299091
2:185588807	C	T	0.23	-0.0175492	0.00910004	0.053796	299091
2:185589013	A	G	0.127	-0.0279601	0.011	0.0110273	326969
2:185589397	A	G	0.23	-0.0176509	0.00910004	0.0524217	299091
2:185590264	T	C	0.23	-0.0177425	0.00910004	0.0512101	299091
2:185591496	T	C	0.229	-0.0162874	0.00910005	0.0734842	300007
2:185592151	A	G	0.062	0.0158087	0.0149002	0.288701	339728
2:185593612	A	G	0.126	-0.0280203	0.011	0.0108558	329187
2:185594637	T	C	0.23	-0.0175736	0.00910004	0.053464	299091
2:185594655	C	G	0.126	-0.0278192	0.011	0.0114381	329187
2:185595844	A	G	0.126	-0.0278192	0.011	0.0114381	329187
2:185597040	A	T	0.061	0.0167426	0.0150002	0.264353	340346
2:185598054	T	C	0.062	0.0158087	0.0149002	0.288701	339728
2:185598108	T	C	0.127	-0.027079	0.011	0.013827	326969
2:185598425	G	A	0.127	-0.027079	0.011	0.013827	326969
2:185599046	A	G	0.062	0.0166302	0.0150002	0.267573	335213
2:185599568	C	G	0.813	-0.0188182	0.0094004	0.045301	326501
2:185600227	T	G	0.061	0.0168473	0.0150002	0.261379	340346
2:185600802	C	G	0.061	0.0170461	0.0150002	0.255793	340346
2:185601503	G	A	0.127	-0.0270771	0.011	0.0138336	326969
2:185602002	A	G	0.23	-0.0174712	0.00910004	0.0548707	299091
2:185602681	T	C	0.813	-0.0192318	0.0094004	0.0407713	326500
2:185603817	A	G	0.23	-0.0173694	0.00910004	0.0562986	299091
2:185604339	G	A	0.23	-0.0174712	0.00910004	0.0548707	299091
2:185604982	C	T	0.62	-0.0034058	0.00790051	0.666406	298279
2:185605401	T	A	0.23	-0.0174712	0.00910004	0.0548707	299091
2:185605471	C	T	0.061	0.0167473	0.0150002	0.264218	340346
2:185606004	G	A	0.23	-0.0174712	0.00910004	0.0548707	299091
2:185606694	A	T	0.062	0.0158134	0.0149002	0.288558	339728
2:185607418	C	T	0.127	-0.0273893	0.011	0.0127764	326969
2:185607757	G	A	0.126	-0.0278192	0.011	0.0114381	329187
2:185609004	C	T	0.583	-0.00016688	0.00780044	0.982932	296528
2:185609219	T	C	0.127	-0.0272331	0.011	0.0132961	326969
2:185609510	C	T	0.23	-0.017469	0.00910004	0.0549005	299091
2:185609755	G	T	0.229	-0.0168199	0.00910004	0.0645536	300007
2:185609756	A	T	0.229	-0.0168199	0.00910004	0.0645536	300007
2:185609871	T	A	0.056	0.0264747	0.017	0.119391	287112
2:185610069	A	G	0.127	-0.0272738	0.011	0.0131591	326969
2:185612603	T	C	0.061	0.0168662	0.0150002	0.260844	340346
2:185616128	C	A	0.128	-0.0272842	0.011	0.0131242	324786
2:185617806	C	T	0.061	0.0167521	0.0150002	0.264084	340346
2:185618111	A	G	0.23	-0.0174582	0.00910004	0.0550512	299091
2:185619499	A	T	0.085	-0.0415095	0.0138	0.00263026	296150
2:185621495	A	G	0.23	-0.0173564	0.00910004	0.056483	299091
2:185623051	G	A	0.127	-0.0270743	0.011	0.0138432	326969
2:185624557	A	G	0.061	0.0167663	0.0150002	0.263679	340346
2:185625091	G	A	0.127	-0.027175	0.011	0.013494	326969
2:185625279	T	A	0.061	0.0167663	0.0150002	0.263679	340346
2:185626176	A	G	0.126	-0.0277038	0.011	0.0117847	329187
2:185626298	C	G	0.23	-0.017456	0.00910004	0.0550811	299091
2:185626426	T	C	0.813	-0.0192528	0.0094004	0.0405517	326500
2:185627257	G	C	0.158	0.00251432	0.0102001	0.805295	316907
2:185627999	G	T	0.127	-0.0273529	0.011	0.0128958	326969
2:185628514	T	C	0.158	0.0230801	0.0101004	0.0223095	323190
2:185629633	G	C	0.229	-0.0174363	0.00910004	0.0553567	300008
2:185629709	C	A	0.109	0.0103974	0.0125001	0.405529	289053
2:185629756	G	A	0.127	-0.0268581	0.011	0.0146205	326969
2:185630024	C	T	0.067	0.0168954	0.0157002	0.28187	284670
2:185630128	C	A	0.229	-0.0172342	0.00910004	0.0582437	300007
2:185632346	T	A	0.06	0.0177462	0.0151002	0.239901	341087
2:185632513	G	C	0.229	-0.0172277	0.00910004	0.0583386	300007
2:185633046	C	T	0.229	-0.0172277	0.00910004	0.0583386	300007
2:185633109	T	C	0.126	-0.0277829	0.011	0.011546	329187
2:185633794	T	C	0.086	0.00982067	0.0136001	0.470232	301702
2:185634241	A	G	0.06	0.0181442	0.0151002	0.229523	341087
2:185634659	G	A	0.127	-0.0272588	0.011	0.0132093	326969
2:185634674	G	A	0.127	-0.0272504	0.011	0.0132376	326969
2:185635853	A	C	0.126	-0.0275883	0.011	0.0121407	329187
2:185636177	C	T	0.229	-0.0171317	0.00910004	0.0597547	300007
2:185636567	C	T	0.206	-0.015558	0.00910049	0.0873447	323811
2:185636617	G	A	0.229	-0.0172335	0.00910004	0.058254	300007
2:185637164	A	T	0.06	0.0180395	0.0151002	0.232223	341087
2:185637684	G	A	0.812	-0.0202013	0.00940042	0.0316359	325162
2:185638875	C	T	0.159	0.00277773	0.0102001	0.785373	315288
2:185641495	G	T	0.126	-0.0278808	0.011	0.0112568	329187
2:185641564	T	C	0.06	0.0180347	0.0151002	0.232348	341087
2:185641635	T	G	0.126	-0.0278808	0.011	0.0112568	329187
2:185641920	C	A	0.126	-0.0280719	0.011	0.0107109	329187
2:185642580	A	T	0.191	-0.0170223	0.00970005	0.0792823	301702
2:185642960	G	A	0.06	0.0179404	0.0151002	0.234797	341087
2:185644113	C	T	0.126	-0.0280719	0.011	0.0107109	329187
2:185644845	T	C	0.06	0.0197917	0.0151002	0.189962	341086
2:185645106	A	T	0.041	-0.00278622	0.0203	0.890831	270716
2:185645840	G	A	0.06	0.0196868	0.0151002	0.192321	341086
2:185646076	A	T	0.128	-0.0275553	0.011	0.0122441	324786
2:185647351	T	G	0.06	0.0195976	0.0151002	0.194344	341086
2:185647475	C	A	0.06	0.0195976	0.0151002	0.194344	341086
2:185647588	T	A	0.06	0.0199298	0.0151002	0.186889	341086
2:185647595	A	T	0.228	-0.0166595	0.00910004	0.0671441	300933
2:185647985	A	G	0.206	-0.0143137	0.00910047	0.115753	323812
2:185648256	A	G	0.06	0.019692	0.0151002	0.192204	341086
2:185649196	A	C	0.06	0.0195976	0.0151002	0.194344	341086
2:185649555	C	T	0.126	-0.0276797	0.011	0.0118581	329187
2:185650005	G	A	0.127	-0.0271405	0.011	0.0136127	326969
2:185650079	G	A	0.06	0.0195976	0.0151002	0.194344	341086
2:185650668	T	C	0.06	0.0195976	0.0151002	0.194344	341086
2:185651328	T	C	0.069	-0.0185047	0.0151003	0.220404	299461
2:185652653	T	C	0.128	-0.0271527	0.011	0.0135706	324786
2:185654253	A	C	0.06	0.0194927	0.0151002	0.196742	341086
2:185655092	C	T	0.228	-0.0169649	0.00910004	0.0622839	300933
2:185655189	C	T	0.126	-0.0285745	0.011	0.00938557	329187
2:185655317	C	A	0.06	0.0193878	0.0151002	0.199162	341086
2:185655758	A	T	0.06	0.0194782	0.0151002	0.197074	341086
2:185656085	A	G	0.126	-0.0273779	0.011	0.0128138	329187
2:185656366	C	T	0.226	-0.0174778	0.00910004	0.0547786	302812
2:185656920	A	G	0.128	-0.0271527	0.011	0.0135706	324786
2:185658601	T	A	0.06	0.019279	0.0151002	0.201695	341086
2:185658811	T	C	0.128	-0.0278571	0.011	0.0113263	324786
2:185658962	T	A	0.228	-0.0169714	0.00910004	0.0621835	300933
2:185659789	C	A	0.06	0.0193734	0.0151002	0.199497	341086
2:185659951	T	C	0.127	-0.027038	0.011	0.0139712	326969
2:185660672	A	G	0.126	-0.0285429	0.0111	0.0101277	323282
2:185661400	C	T	0.585	-0.000649965	0.00780044	0.933594	296938
2:185661580	C	A	0.228	-0.0168711	0.00910004	0.0637452	300933
2:185661854	A	G	0.072	0.00654149	0.0142001	0.645039	325570
2:185661907	G	C	0.228	-0.0168711	0.00910004	0.0637452	300933
2:185663591	C	T	0.06	0.019169	0.0151002	0.20428	341086
2:185664579	A	T	0.126	-0.0274766	0.011	0.012494	329187
2:185664802	G	A	0.06	0.0207256	0.0153002	0.175546	332226
2:185665389	T	C	0.06	0.0189234	0.0152002	0.213153	336613
2:185669127	C	T	0.127	-0.026736	0.011	0.0150762	326969
2:185670083	C	A	0.128	-0.0268488	0.011	0.0146547	324786
2:185670332	A	T	0.228	-0.0174817	0.00910004	0.0547248	300933
2:185672183	C	A	0.228	-0.0175834	0.00910004	0.0533306	300933
2:185672750	G	A	0.06	0.0169928	0.0152002	0.263596	336614
2:185673214	T	C	0.06	0.0184906	0.0152002	0.223805	336613
2:185673390	C	A	0.068	0.0135191	0.0145001	0.351159	329184
2:185674302	C	T	0.06	0.0169027	0.0152002	0.266134	336614
2:185675346	A	T	0.154	0.0247176	0.0104005	0.0174741	311251
2:185677806	G	T	0.06	0.0167737	0.0152002	0.2698	336614
2:185678006	G	A	0.126	-0.0275772	0.011	0.0121753	329187
2:185680799	C	T	0.228	-0.017776	0.00920004	0.0533397	294427
2:185681052	T	C	0.229	-0.0176245	0.00910004	0.0527759	300008
2:185681546	A	G	0.06	0.0167737	0.0152002	0.2698	336614
2:185681713	A	T	0.228	-0.0175776	0.00910004	0.053409	300933
2:185681730	G	C	0.211	-0.0138257	0.00910047	0.128705	318142
2:185681984	G	A	0.137	-0.0267756	0.0108	0.0131667	318076
2:185682700	G	A	0.228	-0.0175776	0.00910004	0.053409	300933
2:185682739	A	G	0.228	-0.0177709	0.00910004	0.050839	300933
2:185683614	C	T	0.06	0.0167272	0.0151002	0.267971	341087
2:185683942	C	A	0.125	-0.0290555	0.0111	0.0088547	325496
2:185685333	G	A	0.06	0.0166475	0.0151002	0.270258	341087
2:185685591	G	A	0.228	-0.0172761	0.00910004	0.0576352	300933
2:185685607	G	A	0.127	-0.0260157	0.011	0.0180269	326968
2:185686895	T	C	0.127	-0.0259149	0.011	0.0184776	326968
2:185687954	C	G	0.127	-0.0259149	0.011	0.0184776	326968
2:185688076	A	T	0.229	-0.0173245	0.00910004	0.0569389	300007
2:185688786	G	A	0.06	0.0166663	0.0151002	0.269716	341087
2:185689671	A	G	0.127	-0.0264206	0.011	0.0163114	326969
2:185690060	G	A	0.06	0.0165569	0.0151002	0.272872	341087
2:185690630	G	A	0.225	-0.0177825	0.00910004	0.0506877	303765
2:185690911	A	C	0.224	-0.0179393	0.00910004	0.0486844	304728
2:185691444	T	G	0.065	0.0142499	0.0156002	0.361007	296568
2:185691625	C	T	0.224	-0.0183206	0.00910003	0.0440893	304728
2:185692497	T	G	0.13	-0.0258942	0.0109	0.0175196	326433
2:185693549	C	T	0.224	-0.0180257	0.00910004	0.0476094	304728
2:185696114	G	A	0.224	-0.0183307	0.00910003	0.0439718	304728
2:185696271	C	T	0.06	0.0164488	0.0151002	0.276017	341087
2:185696607	G	A	0.126	-0.026253	0.011	0.0170034	329186
2:185700607	G	C	0.06	0.0165429	0.0151002	0.273279	341087
2:185700770	C	T	0.125	-0.0263618	0.011	0.0165513	331441
2:185705856	C	T	0.224	-0.0186103	0.00910003	0.0408473	304728
2:185706202	G	A	0.06	0.016633	0.0151002	0.270673	341087
2:185707251	T	A	0.243	-0.0166795	0.00910003	0.0668167	287953
2:185708081	T	C	0.158	0.0256471	0.0101005	0.0111105	323189
2:185708165	G	T	0.182	-0.0202543	0.01	0.0428233	294634
2:185708432	T	C	0.13	-0.0263169	0.0109	0.0157613	326433
2:185708987	T	C	0.091	0.00166488	0.0135001	0.901851	290959
2:185710079	G	T	0.06	0.0166186	0.0151002	0.271089	341087
2:185710178	T	G	0.13	-0.0265183	0.0109	0.0149796	326433
2:185713166	G	C	0.06	0.0165041	0.0151002	0.274406	341087
2:185713304	G	C	0.06	0.01641	0.0151002	0.277152	341087
2:185717491	A	G	0.13	-0.0263382	0.0109	0.0156769	326433
2:185718167	A	T	0.224	-0.0181253	0.00910004	0.0463951	304728
2:185719122	G	A	0.2	0.00987331	0.00920013	0.283194	323892
2:185719125	C	T	0.06	0.0167268	0.0151002	0.267981	341087
2:185719174	T	C	0.224	-0.018227	0.00910003	0.0451821	304728
2:185719686	T	A	0.091	0.00157018	0.0135001	0.907407	290959
2:185720926	C	T	0.06	0.0167268	0.0151002	0.267981	341087
2:185721111	G	T	0.06	0.0167268	0.0151002	0.267981	341087
2:185721279	A	C	0.06	0.0165281	0.0151002	0.273708	341087
2:185721319	A	G	0.125	-0.0266797	0.011	0.0152902	331441
2:185721692	C	T	0.224	-0.0183286	0.00920003	0.0463453	298140
2:185722380	G	A	0.125	-0.0263777	0.011	0.016486	331441
2:185722863	C	T	0.061	0.016229	0.0151002	0.282483	335853
2:185723188	A	G	0.126	-0.0261439	0.011	0.0174674	329186
2:185723479	G	T	0.224	-0.018227	0.00910003	0.0451821	304728
2:185724193	G	A	0.224	-0.0183286	0.00920003	0.0463453	298140
2:185724435	G	A	0.224	-0.0181253	0.00910004	0.0463951	304728
2:185724450	G	A	0.13	-0.0265423	0.0109	0.0148889	326433
2:185724464	C	G	0.06	0.0167412	0.0151002	0.267569	341087
2:185724642	T	C	0.091	0.00189104	0.0135001	0.8886	290958
2:185725062	G	A	0.13	-0.0266429	0.0109	0.0145131	326433
2:185725088	T	C	0.125	-0.0263804	0.011	0.016475	331441
2:185725119	G	T	0.06	0.0167412	0.0151002	0.267569	341087
2:185725574	A	G	0.06	0.0167412	0.0151002	0.267569	341087
2:185725617	C	T	0.091	0.00158272	0.0135001	0.906672	290959
2:185726138	A	G	0.155	-0.000610114	0.0103001	0.952766	315675
2:185726221	C	G	0.091	0.00158272	0.0135001	0.906672	290959
2:185727333	G	T	0.06	0.0167412	0.0151002	0.267569	341087
2:185727845	A	C	0.187	-0.01699	0.00940044	0.0707058	326498
2:185727861	C	T	0.06	0.016746	0.0151002	0.267432	341087
2:185729162	G	A	0.224	-0.0182349	0.00920003	0.0474735	298140
2:185729304	C	T	0.224	-0.0181333	0.00910004	0.0462989	304728
2:185730587	C	A	0.124	-0.0277776	0.0111	0.0123325	327746
2:185731591	G	A	0.06	0.0168218	0.0151002	0.265273	341087
2:185731605	A	G	0.221	-0.0163937	0.00940005	0.0811587	288349
2:185731622	A	C	0.221	-0.0161856	0.00930005	0.081793	294583
2:185731901	G	T	0.06	0.0168218	0.0151002	0.265273	341087
2:185732578	T	C	0.111	0.0182202	0.0118003	0.122577	319226
2:185734704	C	G	0.54	-0.00604534	0.00770038	0.432413	297805
2:185734749	C	T	0.54	-0.00594948	0.00770038	0.439746	297806
2:185735599	T	G	0.23	-0.01882	0.00900002	0.0365188	305776
2:185735813	G	A	0.23	-0.0190227	0.00900002	0.0345469	305776
2:185736625	G	A	0.14	-0.0297455	0.0108	0.0058832	312346
2:185738633	C	T	0.219	-0.0190693	0.00910003	0.036125	309690
2:185738735	T	A	0.08	0.0058588	0.0138001	0.671166	312944
2:185739015	C	A	0.06	0.0167172	0.0151002	0.268256	341087
2:185739226	G	A	0.06	0.0166231	0.0151002	0.270961	341087
2:185739347	A	G	0.23	-0.019226	0.00900002	0.0326614	305776
2:185740015	G	A	0.54	-0.00569691	0.00770037	0.459407	297806
2:185741134	C	T	0.217	-0.0181856	0.00920003	0.0480765	305006
2:185741744	T	A	0.06	0.0180678	0.0153002	0.237649	332227
2:185742038	G	A	0.06	0.0166231	0.0151002	0.270961	341087
2:185742271	G	A	0.06	0.0168218	0.0151002	0.265273	341087
2:185742474	G	A	0.06	0.0163198	0.0151002	0.279799	341087
2:185742794	C	T	0.14	-0.0298459	0.0108	0.0057183	312346
2:185742905	T	C	0.06	0.0166231	0.0151002	0.270961	341087
2:185743241	C	T	0.125	-0.027085	0.011	0.0138059	331441
2:185743953	A	G	0.54	-0.00580239	0.00770037	0.451138	297806
2:185744352	G	A	0.23	-0.0193267	0.00910002	0.0336857	299093
2:185745195	A	T	0.224	-0.0208267	0.00920001	0.023588	298141
2:185745869	T	A	0.125	-0.0271856	0.011	0.0134577	331441
2:185748032	A	C	0.06	0.0166619	0.0151002	0.269844	341087
2:185748802	G	A	0.06	0.0166619	0.0151002	0.269844	341087
2:185749875	T	C	0.06	0.0166619	0.0151002	0.269844	341087
2:185750030	T	C	0.125	-0.0273887	0.011	0.0127785	331441
2:185750642	C	T	0.188	-0.0179033	0.00930044	0.0542304	332191
2:185750706	A	C	0.219	-0.0191555	0.00910003	0.0352921	309690
2:185750720	T	A	0.23	-0.0192099	0.00910002	0.0347743	299092
2:185751309	T	C	0.06	0.016756	0.0151002	0.267147	341087
2:185751960	T	C	0.06	0.0166619	0.0151002	0.269844	341087
2:185752599	A	C	0.128	-0.0286255	0.011	0.0092594	324786
2:185754482	A	G	0.23	-0.0198076	0.00900001	0.027747	305776
2:185756725	T	G	0.125	-0.0271875	0.011	0.0134513	331441
2:185756744	T	C	0.128	-0.028525	0.011	0.00950907	324786
2:185757011	T	A	0.807	-0.0228733	0.00920028	0.0129133	332717
2:185758412	A	G	0.23	-0.0197057	0.00900002	0.0285589	305776
2:185758901	T	G	0.125	-0.0272862	0.011	0.0131174	331441
2:185759669	C	G	0.232	-0.0191266	0.00900002	0.033572	303929
2:185759675	G	C	0.14	-0.0296186	0.0108	0.00609793	312346
2:185759964	A	T	0.127	-0.0304549	0.0112	0.00654419	315396
2:185761264	G	T	0.23	-0.0194985	0.00900002	0.0302731	305776
2:185761731	G	C	0.06	0.0163586	0.0151002	0.278658	341087
2:185761922	T	A	0.23	-0.0192453	0.00910002	0.0344415	299093
2:185762587	C	T	0.125	-0.0271082	0.011	0.013725	331441
2:185762811	T	C	0.125	-0.0268063	0.011	0.0148122	331441
2:185763376	C	A	0.188	-0.0177392	0.00930044	0.0564753	332191
2:185763445	G	C	0.14	-0.0305613	0.0108	0.00465831	312346
2:185765063	A	G	0.06	0.0162685	0.0151002	0.281315	341087
2:185766001	A	G	0.77	-0.0266037	0.00870032	0.00222982	327204
2:185766816	G	A	0.54	-0.0057298	0.00760037	0.450918	305695
2:185766912	C	T	0.77	-0.0266999	0.00870033	0.00214893	327204
2:185767283	C	T	0.128	-0.028932	0.011	0.00853373	324786
2:185767291	A	C	0.06	0.0157436	0.0151002	0.297129	341088
2:185767854	T	C	0.55	-0.00551584	0.00760038	0.468003	306805
2:185768559	A	C	0.539	-0.00589714	0.00760037	0.437807	305597
2:185769129	C	T	0.539	-0.00589714	0.00760037	0.437807	305597
2:185769130	T	C	0.539	-0.00580125	0.00760037	0.445293	305598
2:185769199	G	A	0.06	0.0158424	0.0151002	0.294106	341088
2:185769921	C	T	0.075	-0.00107299	0.0137	0.937574	336869
2:185770241	G	C	0.539	-0.00589714	0.00760037	0.437807	305597
2:185771745	A	G	0.769	-0.0266106	0.00870032	0.00222392	326212
2:185771790	G	A	0.769	-0.0267159	0.00870033	0.00213575	326211
2:185772976	C	A	0.075	-0.000867988	0.0137	0.949483	336869
2:185773132	A	C	0.533	-0.000945827	0.0075003	0.899649	313262
2:185773141	A	C	0.533	-0.0010689	0.0075003	0.886674	313262
2:185773243	A	G	0.524	-0.00132351	0.00750029	0.859932	312618
2:185773401	G	C	0.533	-0.00117476	0.0075003	0.875537	313261
2:185774139	A	C	0.075	-0.00117547	0.0137	0.931625	336869
2:185775819	A	G	0.54	-0.00592023	0.00760037	0.436015	305694
2:185775827	C	T	0.54	-0.00592023	0.00760037	0.436015	305694
2:185776039	T	C	0.061	0.016915	0.0151002	0.262636	335853
2:185776345	C	T	0.641	-0.00592285	0.00760025	0.435805	329990
2:185777207	T	G	0.549	-0.00565894	0.00760038	0.456538	306682
2:185778156	T	G	0.06	0.0159421	0.0151002	0.291078	341088
2:185778262	A	G	0.77	-0.0267414	0.00870033	0.00211489	327204
2:185778428	C	A	0.378	-0.00644321	0.00750057	0.390324	331617
2:185778602	T	G	0.128	-0.0286841	0.011	0.00911661	324786
2:185778772	T	C	0.06	0.0164372	0.0151002	0.276354	341087
2:185780221	G	C	0.628	-0.00512673	0.00760024	0.499963	325051
2:185780225	A	G	0.128	-0.028885	0.011	0.00864162	324786
2:185781197	G	A	0.06	0.0159421	0.0151002	0.291078	341088
2:185782312	T	C	0.189	-0.0176945	0.00920042	0.054452	338073
2:185783141	C	T	0.189	-0.0179887	0.00920043	0.0505594	338073
2:185783666	C	T	0.628	-0.00483324	0.00760024	0.52482	325051
2:185783896	C	T	0.54	-0.00568287	0.00770037	0.460514	297806
2:185785610	A	C	0.641	-0.00583571	0.00760024	0.442587	329990
2:185785791	G	A	0.378	-0.00780976	0.00740057	0.291292	340640
2:185785947	G	T	0.628	-0.00472518	0.00760024	0.534129	325051
2:185785974	A	C	0.641	-0.00583571	0.00760024	0.442587	329990
2:185786030	A	G	0.549	-0.00515318	0.00760038	0.497762	306683
2:185787586	T	G	0.677	-0.0130814	0.00790027	0.0977581	321391
2:185787591	A	T	0.11	0.0190519	0.0118003	0.106413	321766
2:185789236	C	T	0.08	0.00370092	0.0140001	0.79151	304067
2:185789332	T	A	0.77	-0.0262442	0.00870032	0.0025574	327205
2:185792818	G	A	0.718	-0.0112652	0.00810025	0.164311	330170
2:185794123	C	T	0.04	0.0144922	0.0205	0.479604	271814
2:185794216	A	G	0.721	-0.00783728	0.00820021	0.339203	324279
2:185794772	C	T	0.061	0.0177041	0.0151002	0.241019	335853
2:185795563	T	C	0.078	-0.0191219	0.0136	0.159717	329766
2:185796345	T	C	0.627	-0.00841817	0.00780033	0.280495	308252
2:185796501	A	G	0.626	-0.00892858	0.00780034	0.252358	307918
2:185796571	C	A	0.72	-0.00793347	0.00820022	0.333309	323569
2:185796842	G	C	0.589	-0.0119848	0.00780036	0.124429	297799
2:185796995	G	A	0.08	0.0039151	0.0137001	0.775053	317530
2:185797159	G	A	0.589	-0.01258	0.00780037	0.1068	297798
2:185797228	C	A	0.81	-0.0183647	0.00930022	0.0483081	329521
2:185797408	G	A	0.061	0.0152857	0.0151002	0.311401	335853
2:185797580	A	C	0.061	0.0173909	0.0151002	0.249443	335853
2:185797687	A	G	0.627	-0.00801549	0.00780033	0.304145	308253
2:185798504	C	A	0.589	-0.0121868	0.00780036	0.118209	297798
2:185798766	G	T	0.08	0.00180514	0.0137001	0.895173	317530
2:185800905	T	A	0.649	-0.00995152	0.00770034	0.196236	324741
2:185801559	G	A	0.061	0.0157601	0.0151002	0.296623	335853
2:185801597	G	A	0.061	0.0156556	0.0151002	0.299836	335853
2:185801747	A	G	0.59	-0.0118782	0.00780035	0.127814	298019
2:185801755	G	A	0.802	-0.0214582	0.00910026	0.0183747	333550
2:185801756	A	G	0.06	0.0169248	0.0152002	0.265512	336614
2:185801917	G	A	0.195	0.00412354	0.00930017	0.657488	323070
2:185802243	A	C	0.59	-0.0121852	0.00780036	0.118256	298019
2:185802363	G	A	0.722	-0.00811536	0.00820022	0.322344	324994
2:185803364	G	C	0.168	0.00079956	0.0100001	0.936273	313810
2:185805453	A	G	0.706	-0.00273291	0.00810015	0.735822	322085
2:185805900	A	G	0.081	-0.0176699	0.0134	0.187287	328170
2:185806340	C	T	0.081	-0.0176699	0.0134	0.187287	328170
2:185807024	T	C	0.617	-0.00817627	0.00770024	0.288317	313052
2:185808079	T	C	0.199	0.00745327	0.00920014	0.417868	325113
2:185809292	C	A	0.073	0.0172477	0.0140001	0.217959	330709
2:185809746	A	T	0.098	0.00965842	0.0129	0.45403	298191
2:185811831	A	G	0.097	0.0100708	0.0129	0.43499	300932
2:185811940	C	A	0.416	-0.0132061	0.00740051	0.0743447	329670
2:185818286	C	T	0.051	0.0140365	0.0186	0.450457	261968
2:185820093	A	C	0.042	0.00962629	0.02	0.630292	272543
2:185821339	T	C	0.11	0.0110983	0.0128	0.385914	273466
2:185822088	C	A	0.044	0.0119299	0.0196	0.542742	271448
2:185822703	T	C	0.678	-0.0151576	0.00800021	0.0581388	313921
2:185823098	T	C	0.041	0.0136286	0.0203	0.501992	270717
2:185823466	A	G	0.098	0.0104839	0.0129	0.416389	298191
2:185823879	G	A	0.788	-0.0145752	0.00890017	0.101499	331475
2:185824086	A	G	0.044	0.0123314	0.0196	0.529249	271448
2:185825253	A	G	0.098	0.0109482	0.0128	0.39237	302868
2:185825290	A	T	0.075	0.0175092	0.0138001	0.204521	332004
2:185826405	C	T	0.098	0.01079	0.0129	0.402912	298191
2:185826524	A	C	0.098	0.0107773	0.0129	0.403468	298191
2:185826706	T	C	0.042	0.0104273	0.02	0.602111	272543
2:185826749	C	A	0.075	0.017471	0.0139001	0.208788	327244
2:185827400	A	T	0.109	0.00975593	0.0127	0.442379	280024
2:185827952	C	T	0.098	0.011086	0.0129	0.390133	298191
2:185828785	A	G	0.044	0.0129352	0.0195	0.50711	274240
2:185829432	A	C	0.042	0.0092468	0.02	0.643837	272543
2:185829672	G	A	0.678	-0.0149341	0.00800021	0.0619421	313921
2:185829780	T	A	0.109	0.00940028	0.0127	0.459192	280024
2:185831412	G	T	0.098	0.0103184	0.0129	0.423783	298191
2:185834987	C	G	0.178	-0.00666077	0.00990002	0.501072	305875
2:185834996	A	G	0.156	-0.00427137	0.0101	0.672364	326585
2:185835695	C	A	0.083	-0.0216004	0.0132	0.101756	330761
2:185835898	A	G	0.117	-0.0117695	0.0115	0.3061	321046
2:185836107	C	A	0.8	-0.0157663	0.00910018	0.0831806	331046
2:185837870	T	C	0.084	-0.0269657	0.0132	0.0410661	327180
2:185838138	C	T	0.178	-0.00673865	0.00980002	0.491695	312150
2:185841959	A	T	0.179	-0.00680063	0.00980002	0.487719	310784
2:185842112	T	C	0.043	0.0126766	0.0198	0.522021	271894
2:185842287	C	T	0.081	-0.0229208	0.0133	0.0848219	333124
2:185843319	G	T	0.041	0.011071	0.0202	0.583645	273404
2:185844791	G	A	0.084	-0.0272662	0.0132	0.0388637	327180
2:185845123	G	C	0.084	-0.0270659	0.0132	0.0403204	327180
2:185845151	T	C	0.179	-0.00679318	0.00980002	0.488197	310784
2:185845180	C	G	0.07	-0.0219105	0.0161	0.173545	259942
2:185845885	A	G	0.041	0.0111712	0.0202	0.580242	273404
2:185846132	T	C	0.179	-0.00679318	0.00980002	0.488197	310784
2:185852178	G	T	0.112	0.0157099	0.0116002	0.175649	327752
2:185852474	C	T	0.041	0.0115724	0.0202	0.566718	273404
2:185852563	C	G	0.191	-0.00670171	0.00990002	0.498444	289637
2:185852816	G	A	0.084	-0.0272662	0.0132	0.0388637	327180
2:185852854	G	A	0.044	0.0156559	0.0197	0.426779	268700
2:185853136	T	C	0.041	0.0115724	0.0202	0.566718	273404
2:185853465	A	T	0.23	-0.0226237	0.00870027	0.00931302	327208
2:185853528	A	G	0.044	0.0156559	0.0197	0.426779	268700
2:185853552	T	C	0.041	0.0116627	0.0202	0.563696	273404
2:185854624	C	G	0.152	-0.0153065	0.0108	0.156404	291757
2:185856089	T	A	0.041	0.011763	0.0202	0.560346	273404
2:185856337	A	G	0.084	-0.0274665	0.0132	0.0374522	327180
2:185856829	C	A	0.111	-0.0327176	0.0125002	0.00886113	284479
2:185857155	G	A	0.041	0.0118633	0.0202	0.557006	273404
2:185858656	A	T	0.041	0.011763	0.0202	0.560346	273404
2:185858846	G	A	0.8	-0.0158784	0.00910018	0.0810121	331046
2:185858913	A	G	0.081	-0.0236308	0.0134	0.0778166	328170
2:185860211	T	C	0.041	0.011763	0.0202	0.560346	273404
2:185861153	C	T	0.041	0.011763	0.0202	0.560346	273404
2:185861862	C	T	0.081	-0.0268847	0.0135	0.0464301	323327
2:185862252	G	A	0.191	-0.00586293	0.00990002	0.553707	289637
2:185864028	T	A	0.041	0.0120232	0.0202	0.551702	273404
2:185865400	G	A	0.09	0.0180952	0.0130001	0.163944	316908
2:185867871	C	T	0.056	0.0101385	0.018	0.573265	256097
2:185868500	A	T	0.041	0.0121236	0.0202	0.548387	273404
2:185868852	C	T	0.079	-0.0223982	0.0136	0.0995729	325946
2:185868877	T	C	0.79	-0.0166255	0.00900019	0.0647132	326406
2:185869758	C	A	0.09	0.0180952	0.0130001	0.163944	316908
2:185869891	C	A	0.081	-0.026537	0.0135	0.0493324	323327
2:185870203	T	A	0.041	0.0119229	0.0202	0.555027	273404
2:185871189	G	A	0.058	0.0132941	0.0177	0.452603	256262
2:185872862	C	T	0.191	-0.00331033	0.0101	0.743097	278279
2:185872981	T	C	0.041	0.0114314	0.0203	0.573352	270717
2:185873271	A	G	0.041	0.0134299	0.0202	0.506148	273404
2:185874403	T	C	0.041	0.0120232	0.0203	0.553664	270717
2:185874887	G	A	0.09	0.0183933	0.0130001	0.157109	316908
2:185876698	T	A	0.041	0.0134299	0.0202	0.506148	273404
2:185877264	T	C	0.041	0.0120232	0.0203	0.553664	270717
2:185877492	C	A	0.041	0.0121236	0.0203	0.550359	270717
2:185880332	C	G	0.077	0.0118509	0.0142001	0.403962	306079
2:185880559	A	G	0.08	-0.0208743	0.0136	0.124814	322221
2:185881295	G	A	0.099	0.0117759	0.0137001	0.39004	262000
2:185881678	C	G	0.082	-0.0247769	0.0134	0.0644546	324522
2:185882404	A	G	0.095	0.00846317	0.0137001	0.536742	271826
2:185883877	G	T	0.048	-0.0389045	0.02	0.0517477	239978
2:185886442	A	C	0.178	-0.010051	0.0103	0.329151	282579
2:185887898	C	A	0.082	-0.0242737	0.0134	0.0700682	324522
2:185890620	T	C	0.082	-0.0243741	0.0134	0.0689165	324522
2:185891667	C	T	0.08	-0.0204744	0.0136	0.132203	322221
2:185892482	A	G	0.082	-0.0240399	0.0134	0.0728096	324522
2:185893158	C	T	0.096	-0.027475	0.0125	0.0279489	323482
2:185896417	C	G	0.097	-0.0276383	0.0125	0.027031	320502
2:185896621	T	G	0.097	-0.0276383	0.0125	0.027031	320502
2:185900665	A	G	0.097	-0.0276435	0.0125	0.0270025	320502
2:185906377	C	T	0.076	0.0131897	0.0142001	0.352968	309771
2:185910050	A	G	0.076	0.0172972	0.0144001	0.229679	301225
2:185911653	G	T	0.058	0.014787	0.0167001	0.375919	287866
2:185912017	T	C	0.094	0.010029	0.0138001	0.467387	270452
2:185915220	A	T	0.587	-0.00591837	0.0078002	0.448005	297378
2:185916620	A	G	0.059	0.0143561	0.0165001	0.384267	290197
2:185916679	T	C	0.095	-0.024179	0.0125	0.0530732	326526
2:185916993	A	T	0.095	0.0135078	0.0139001	0.331163	264059
2:185917119	C	A	0.094	0.0112321	0.0138001	0.415692	270451
2:185917475	A	G	0.094	0.0113247	0.0138001	0.411858	270451
2:185920748	A	G	0.058	0.0152846	0.0167001	0.360066	287866
2:185921692	A	C	0.211	0.0174182	0.00890015	0.05034	332625
2:185923856	A	G	0.06	0.0168687	0.0167001	0.312452	278862
2:185926085	T	C	0.097	-0.0268379	0.0124	0.0304374	325692
2:185926285	C	G	0.408	-0.013657	0.00750052	0.0686364	322808
2:185926922	C	T	0.058	0.0146959	0.0167001	0.378866	287866
2:185928832	T	C	0.098	-0.0281217	0.0125	0.0244653	317583
2:185929179	T	C	0.094	0.0102512	0.0138001	0.457582	270452
2:185929365	G	A	0.095	-0.0268042	0.0125	0.0320059	326526
2:185930659	G	A	0.095	-0.0246878	0.0125	0.0482655	326526
2:185932585	T	C	0.114	-0.0308416	0.0121	0.0108065	296620
2:185933948	C	T	0.605	-0.00514543	0.00770018	0.503992	309567
2:185935405	A	G	0.187	0.0177158	0.0098001	0.0706511	300411
2:185937040	T	C	0.126	0.0218451	0.0111002	0.0490687	323271
2:185937943	G	A	0.053	-0.00157891	0.0179	0.929712	272757
2:185938738	A	G	0.224	0.0198888	0.00880017	0.023818	325849
2:185939607	C	T	0.108	-0.0199628	0.0118	0.0906913	327007
2:185941957	G	A	0.804	0.0199513	0.00949999	0.0357161	308425
2:185943483	C	T	0.185	0.0212896	0.00940013	0.023524	329239
2:185944434	C	T	0.185	0.0212896	0.00940013	0.023524	329239
2:185944619	A	G	0.609	-0.000899352	0.00780011	0.908207	302770
2:185946827	C	T	0.184	0.0211115	0.00940013	0.0247118	330623
2:185947625	G	A	0.614	-4.09119e-05	0.0078001	0.995815	304195
2:185948301	A	T	0.087	0.0245583	0.0129001	0.0569461	331841
2:185949321	T	A	0.087	0.0249724	0.0129001	0.052889	331841
2:185949889	C	T	0.19	0.0224711	0.00930014	0.0156832	329527
2:185950120	G	T	0.185	0.0213747	0.00940013	0.0229734	329239
2:185952048	T	C	0.184	0.0212686	0.00940013	0.0236616	330623
2:185952055	A	T	0.125	-0.0214193	0.0114	0.0602591	308590
2:185952716	T	G	0.807	0.020443	0.00959999	0.0332145	305588
2:185955887	A	G	0.609	-0.000885312	0.00780011	0.909634	302770
2:185956148	C	T	0.051	-0.0481601	0.0189	0.0108294	253716
2:185957703	T	C	0.104	-0.0180461	0.012	0.132622	326893
2:185957731	G	C	0.065	-0.0314116	0.0161	0.0510532	278440
2:185957992	A	T	0.053	-0.00373743	0.0179	0.834608	272757
2:185961611	C	T	0.609	-0.000986364	0.00780011	0.899372	302770
2:185962398	T	G	0.184	0.0214706	0.00940013	0.0223674	330623
2:185963522	T	A	0.186	0.0201383	0.00940012	0.0321661	327872
2:185963583	C	T	0.145	-0.0229799	0.0107	0.0317407	309035
2:185964345	C	A	0.807	0.0203373	0.00969999	0.0360261	299320
2:185967505	C	T	0.107	-0.0173473	0.0119	0.144907	324176
2:185969146	T	G	0.614	-0.000236877	0.0077001	0.975459	312148
2:185969194	A	G	0.621	0.00107737	0.00770009	0.888726	314331
2:185970242	A	G	0.105	-0.0190538	0.012	0.112327	324142
2:185973252	C	G	0.609	-0.000662711	0.00780011	0.932292	302770
2:185973282	A	G	0.609	-0.000461578	0.0078001	0.952812	302771
2:185974770	T	C	0.621	0.0014506	0.00770008	0.850573	314331
2:185974814	A	C	0.084	0.0127453	0.014	0.362623	290856
2:185974815	T	A	0.084	0.0121497	0.014	0.385485	290856
2:185976303	C	T	0.621	0.00104374	0.00770009	0.892177	314331
2:185976478	T	A	0.621	0.00104374	0.00770009	0.892177	314331
2:185977067	T	C	0.052	-0.00426072	0.0179	0.811859	277709
2:185977366	A	G	0.184	0.0220974	0.00940014	0.0187356	330622
2:185980515	A	T	0.127	-0.0240346	0.0114	0.0350049	304426
2:185981977	T	G	0.105	-0.0192081	0.012	0.109449	324142
2:185983021	C	T	0.052	-0.00380719	0.0179	0.831567	277709
2:185983183	C	T	0.621	0.00103795	0.00770009	0.892772	314331
2:185983551	G	T	0.125	-0.0230748	0.0114	0.0429589	308590
2:185984976	A	C	0.072	-0.0226584	0.0142	0.110564	325576
2:185987048	T	C	0.072	-0.0229048	0.0143	0.109214	321039
2:185988017	A	T	0.807	0.0217049	0.00959999	0.0237636	305588
2:185988018	G	C	0.807	0.0217049	0.00959999	0.0237636	305588
2:185989562	C	T	0.075	-0.0096525	0.0151	0.522667	277302
2:185991146	G	A	0.614	-0.000471036	0.0077001	0.951222	312148
2:185992567	C	T	0.614	-0.000177902	0.0078001	0.981804	304195
2:185992761	T	C	0.106	-0.0190143	0.012	0.113073	321443
2:185994883	T	C	0.621	0.00103503	0.00770009	0.893072	314331
2:185995464	C	T	0.184	0.0224924	0.00940014	0.0167217	330622
2:185995792	A	G	0.184	0.0224848	0.00940014	0.0167583	330622
2:185996258	G	A	0.052	-0.00457297	0.0179	0.798358	277709
2:185997389	A	G	0.614	-0.000635343	0.0077001	0.93424	312148
2:185997949	G	C	0.045	-0.0218304	0.0209	0.296245	233669
2:185998085	T	C	0.612	-0.00166559	0.00770011	0.828748	311553
2:186001083	A	T	0.145	-0.02411	0.0108	0.0255876	303339
2:186003232	G	A	0.612	-0.00186887	0.00770011	0.808233	311552
2:186006582	C	T	0.053	-0.00260345	0.0179	0.884361	272757
2:186007214	G	A	0.606	-0.00289527	0.00780013	0.710502	301951
2:186007282	A	G	0.187	0.0246941	0.00930016	0.00792528	333576
2:186007591	T	A	0.807	0.0215768	0.00959999	0.0246028	305588
2:186007621	C	T	0.611	-0.00177238	0.00770011	0.817955	311260
2:186010475	G	A	0.807	0.0215725	0.00959999	0.024631	305588
2:186011487	C	T	0.125	-0.0230224	0.0114	0.0434336	308590
2:186011568	C	T	0.807	0.0211741	0.00969999	0.0290436	299320
2:186012962	G	T	0.188	0.0248827	0.00930016	0.00746159	332211
2:186015718	A	G	0.417	-0.0101426	0.00750027	0.17628	320738
2:186016164	T	G	0.416	-0.0106536	0.00750027	0.155485	320958
2:186016192	G	A	0.41	-0.0120689	0.00740028	0.102917	331113
2:186016474	C	T	0.087	0.0271267	0.0131002	0.0383855	321784
2:186017005	C	T	0.2	0.0190537	0.00930011	0.0404856	316966
2:186018042	C	T	0.2	0.0163819	0.00920008	0.0749742	323896
2:186018899	A	G	0.196	0.0166732	0.00930008	0.0730041	321827
2:186019485	A	T	0.187	0.0249124	0.00930016	0.00739077	333576
2:186020627	A	G	0.831	0.0211335	0.0103	0.0401889	294407
2:186021324	C	A	0.2	0.0163819	0.00920008	0.0749742	323896
2:186022411	A	G	0.806	0.0216598	0.00959999	0.0240561	304390
2:186022709	A	G	0.177	0.0245645	0.00950016	0.00971819	333637
2:186022836	G	A	0.052	-0.00168226	0.0179	0.925124	277709
2:186023261	T	C	0.415	-0.0112599	0.00750028	0.133286	321181
2:186023356	G	A	0.188	0.024986	0.00930017	0.00721781	332210
2:186024388	A	G	0.188	0.0255784	0.00930017	0.00595379	332210
2:186024735	T	C	0.603	0.00430942	0.00750005	0.565572	325741
2:186025045	A	G	0.188	0.025592	0.00930017	0.0059273	332210
2:186025072	T	A	0.415	-0.0114635	0.00750029	0.126411	321180
2:186025080	T	C	0.188	0.0256819	0.00930017	0.00575473	332210
2:186025368	C	T	0.188	0.0257862	0.00930017	0.00556006	332210
2:186025482	C	T	0.188	0.0256827	0.00930017	0.00575306	332210
2:186025521	G	A	0.188	0.0256827	0.00930017	0.00575306	332210
2:186025545	A	G	0.188	0.0256954	0.00930017	0.00572904	332210
2:186025887	A	T	0.188	0.0256954	0.00930017	0.00572904	332210
2:186027175	C	T	0.054	0.0380657	0.0172004	0.0268923	290234
2:186027209	C	G	0.189	0.0306606	0.00970024	0.0015733	304131
2:186027367	A	C	0.194	0.028158	0.0092002	0.00220906	331419
2:186028163	G	A	0.053	-0.00233031	0.0179	0.89642	272757
2:186029131	A	C	0.194	0.028267	0.0092002	0.0021232	331419
2:186029289	T	C	0.194	0.0282679	0.0092002	0.00212256	331419
2:186029326	G	A	0.194	0.0282679	0.0092002	0.00212256	331419
2:186029481	C	T	0.194	0.0284449	0.0092002	0.00198969	331419
2:186029653	G	T	0.194	0.0284449	0.0092002	0.00198969	331419
2:186029742	G	A	0.193	0.0277546	0.00920019	0.00255509	332724
2:186029968	C	T	0.193	0.0277546	0.00920019	0.00255509	332724
2:186030052	C	A	0.194	0.0284449	0.0092002	0.00198969	331419
2:186030599	G	A	0.194	0.0283412	0.0092002	0.00206656	331419
2:186030629	C	T	0.193	0.0278655	0.00920019	0.00245531	332724
2:186031490	A	G	0.194	0.0285486	0.0092002	0.00191545	331419
2:186031626	C	T	0.193	0.0278582	0.00920019	0.00246175	332724
2:186032667	G	A	0.192	0.027881	0.00920019	0.00244167	334043
2:186032927	G	C	0.042	-0.0103397	0.0214	0.628981	238049
2:186032938	T	G	0.192	0.0280771	0.0092002	0.0022748	334043
2:186033255	A	T	0.389	-0.0154665	0.00740029	0.0366188	336992
2:186034877	A	G	0.041	-0.00661264	0.0202	0.743397	273403
2:186035745	C	T	0.193	0.0277635	0.00920019	0.00254691	332724
2:186036124	T	G	0.388	-0.0152417	0.0075003	0.042139	328373
2:186036794	G	A	0.201	0.0169987	0.00920009	0.0646508	322687
2:186038316	A	G	0.053	-0.00243773	0.0177	0.890458	278956
2:186041022	T	A	0.241	0.0167438	0.00850013	0.0488574	331893
2:186042615	T	C	0.16	-0.00201601	0.00990014	0.838639	332987
2:186042893	A	G	0.199	0.0224735	0.00910013	0.0135271	332298
2:186043667	G	A	0.241	0.0171451	0.00850013	0.0436909	331893
2:186044627	A	G	0.418	-0.0178833	0.00740034	0.0156681	329235
2:186046316	C	T	0.2	0.021628	0.00910013	0.0174697	331050
2:186046666	T	C	0.2	0.0218424	0.00910013	0.0163846	331050
2:186047066	G	A	0.526	-0.0234351	0.00740028	0.00154134	321254
2:186047798	C	T	0.727	-0.0115654	0.00830009	0.163495	320809
2:186048905	T	C	0.2	0.0217762	0.00910013	0.0167134	331050
2:186049151	T	C	0.2	0.0217762	0.00910013	0.0167134	331050
2:186049723	A	G	0.2	0.0215842	0.00910012	0.0176987	331050
2:186049966	A	G	0.418	-0.0177103	0.00740033	0.016703	329235
2:186050186	A	G	0.2	0.0216769	0.00910013	0.017217	331050
2:186050380	C	T	0.525	-0.0232218	0.00740027	0.00170124	321188
2:186050926	A	G	0.202	0.0220448	0.00910013	0.0154152	328594
2:186052281	A	C	0.053	-0.043648	0.0192	0.0230062	237072
2:186052439	C	T	0.2	0.0214754	0.00910012	0.01828	331050
2:186052539	A	C	0.419	-0.0163757	0.00750033	0.0290118	320301
2:186052892	G	T	0.202	0.0220389	0.00910013	0.0154431	328594
2:186053222	G	A	0.053	-0.00199091	0.0177	0.910442	278956
2:186054933	A	G	0.199	0.0208017	0.00910012	0.0222618	332299
2:186054955	A	G	0.031	-0.0495233	0.0272	0.0686509	197372
2:186055665	G	C	0.419	-0.0164222	0.00740031	0.0264787	329017
2:186055836	A	G	0.199	0.0209045	0.00910012	0.0216089	332299
2:186055970	A	G	0.241	0.0172646	0.00850014	0.0422456	331893
2:186056097	A	C	0.159	-0.00196033	0.00990013	0.843037	334683
2:186056401	A	T	0.419	-0.0173827	0.00750034	0.0204718	320299
2:186057033	T	C	0.201	0.0213127	0.00920013	0.0205273	322685
2:186057716	G	A	0.418	-0.0169219	0.00740032	0.0222164	329237
2:186057797	G	A	0.199	0.0209045	0.00910012	0.0216089	332299
2:186057936	A	G	0.199	0.0208017	0.00910012	0.0222618	332299
2:186059597	T	C	0.199	0.0211184	0.00910012	0.0203043	332299
2:186060465	C	G	0.192	0.0227653	0.00930011	0.014371	326903
2:186061623	A	G	0.242	0.0164547	0.00850013	0.05289	330958
2:186061890	G	A	0.094	0.0218814	0.0125001	0.0800325	329629
2:186062357	T	C	0.367	-0.0232862	0.00750007	0.00190409	335666
2:186063153	C	T	0.094	0.0221804	0.0125001	0.0759935	329629
2:186063365	G	A	0.359	0.0132101	0.00759999	0.0821793	330012
2:186063996	C	G	0.36	0.0139335	0.00759999	0.0667499	329610
2:186064119	T	A	0.222	-0.0209832	0.00870013	0.0158728	335525
2:186064440	G	T	0.359	0.0120191	0.00759999	0.113772	330012
2:186064478	T	A	0.359	0.0132198	0.00759999	0.0819554	330012
2:186064669	C	T	0.034	-0.00172597	0.0229	0.93992	254673
2:186065239	T	C	0.106	-0.0170081	0.012	0.156382	321443
2:186065605	G	A	0.106	-0.0170081	0.012	0.156382	321443
2:186066919	T	C	0.358	0.0134267	0.00759999	0.0772836	330419
2:186067246	G	A	0.36	0.0140367	0.00759999	0.0647563	329610
2:186067813	G	A	0.223	-0.0202762	0.00870012	0.0197764	334451
2:186068037	G	A	0.367	-0.0233792	0.00760007	0.00209669	326891
2:186068514	G	T	0.358	0.0131123	0.00759999	0.0844724	330419
2:186070040	C	T	0.194	0.0225331	0.00930011	0.0153979	324336
2:186072601	A	G	0.305	-0.0213533	0.00790009	0.00687333	331558
2:186072680	A	G	0.052	-0.0453328	0.0194	0.0194524	236425
2:186074740	G	A	0.305	-0.0212492	0.00790009	0.00715068	331558
2:186076220	C	T	0.069	-0.0175155	0.0147	0.233446	315992
2:186077879	A	G	0.194	0.0225313	0.00930011	0.0154061	324337
2:186081430	G	A	0.466	0.00630415	0.0073	0.387817	330778
2:186081572	T	G	0.46	0.00610955	0.00729999	0.402634	331369
2:186082058	C	T	0.195	0.0218325	0.0092001	0.0176409	330136
2:186084101	A	T	0.46	0.00611491	0.00729999	0.402222	331369
2:186084222	G	A	0.25	-0.00856767	0.00840003	0.307749	331547
2:186084439	T	C	0.305	-0.0216435	0.0079001	0.00615053	331558
2:186084657	C	T	0.305	-0.0214384	0.00790009	0.00665388	331558
2:186086798	T	C	0.304	-0.0217365	0.0079001	0.00593373	332170
2:186087018	T	G	0.459	0.00631011	0.0073	0.387369	331477
2:186087349	C	T	0.31	-0.0212193	0.00780009	0.00652046	337053
2:186088292	A	T	0.305	-0.0216369	0.0079001	0.00616623	331558
2:186088401	T	G	0.459	0.00640096	0.0073	0.380571	331477
2:186092092	T	A	0.309	-0.0207752	0.00790009	0.00854502	329161
2:186094561	C	T	0.196	0.0226377	0.00920011	0.0138707	328860
2:186094820	T	A	0.194	0.0228482	0.00920011	0.0130108	331426
2:186096049	C	T	0.195	0.0220394	0.0092001	0.016595	330136
2:186096696	G	A	0.195	0.0220394	0.0092001	0.016595	330136
2:186098005	G	A	0.459	0.00460219	0.00729999	0.528409	331477
2:186099376	T	G	0.462	0.00709109	0.0073	0.331358	331161
2:186099963	G	C	0.195	0.021947	0.0092001	0.0170552	330136
2:186100156	G	A	0.224	-0.0223552	0.00860014	0.00933883	341183
2:186100947	A	G	0.196	0.0228338	0.00920011	0.0130682	328860
2:186102323	T	G	0.462	0.00599795	0.0073	0.411283	331161
2:186102637	G	A	0.088	0.004902	0.0137	0.720485	291200
2:186102815	T	C	0.224	-0.0299956	0.00860014	0.000487006	341183
2:186103012	C	T	0.305	-0.0240973	0.0079001	0.00228647	331557
2:186103275	G	C	0.462	0.00429923	0.00729999	0.555904	331161
2:186103626	T	C	0.088	0.0111014	0.0141	0.431087	274912
2:186103968	G	A	0.195	0.026498	0.0092001	0.00397442	330136
2:186104398	T	C	0.195	0.026498	0.0092001	0.00397442	330136
2:186104461	A	T	0.304	-0.0239021	0.0079001	0.0024819	332170
2:186105302	G	A	0.459	0.00520351	0.00729999	0.475963	331477
2:186105910	T	C	0.305	-0.0235017	0.00800009	0.00330686	323321
2:186106391	T	C	0.509	-0.00139902	0.00729999	0.848019	329355
2:186106512	A	G	0.459	0.00540458	0.0073	0.459085	331477
2:186107423	G	A	0.305	-0.0239021	0.0079001	0.0024819	331558
2:186108439	C	T	0.195	0.026498	0.0092001	0.00397442	330136
2:186108812	C	A	0.195	0.0267034	0.0092001	0.00370187	330136
2:186109320	A	G	0.223	-0.0274984	0.00860012	0.00138649	342274
2:186109364	C	T	0.532	-0.00330453	0.00729999	0.650782	330603
2:186110190	G	C	0.327	-0.0240973	0.0078001	0.00200589	327601
2:186111022	C	T	0.532	-0.0030952	0.00729999	0.671565	330603
2:186111219	A	C	0.532	-0.0030952	0.00729999	0.671565	330603
2:186111410	C	A	0.532	-0.0030952	0.00729999	0.671565	330603
2:186115717	T	C	0.195	0.027104	0.00920011	0.00321856	330136
2:186115979	T	C	0.327	-0.0239997	0.0078001	0.00209205	327601
2:186116077	A	G	0.531	-0.00279609	0.00729999	0.7017	330519
2:186116442	T	C	0.193	0.0279983	0.00930012	0.00260788	325612
2:186116473	C	G	0.193	0.0279983	0.00930012	0.00260788	325612
2:186116625	G	C	0.193	0.0281012	0.00920012	0.00225484	332729
2:186117111	C	T	0.196	0.0297996	0.00920013	0.00119931	328858
2:186118681	T	C	0.532	-0.00370313	0.00729999	0.611959	330603
2:186119460	G	A	0.325	-0.0243999	0.0078001	0.00175911	328640
2:186120083	A	G	0.532	-0.00269636	0.00729999	0.711856	330603
2:186120486	T	C	0.195	0.0278029	0.00920011	0.00251092	330135
2:186121840	C	G	0.061	-0.00890027	0.0174	0.608993	252939
2:186124709	T	C	0.325	-0.0247024	0.00780011	0.00154059	328640
2:186126485	A	G	0.325	-0.0243999	0.0078001	0.00175911	328640
2:186126915	A	T	0.325	-0.0244975	0.00780011	0.00168568	328640
2:186127906	A	T	0.222	-0.0292966	0.00870013	0.000758868	335524
2:186127953	C	A	0.337	-0.0215951	0.00770008	0.00503893	331112
2:186128320	G	A	0.222	-0.0292966	0.00870013	0.000758868	335524
2:186128694	A	T	0.196	0.027402	0.00920011	0.00289714	328859
2:186129655	T	C	0.325	-0.0243999	0.0078001	0.00175911	328640
2:186130436	A	G	0.533	-0.00259663	0.00729999	0.722063	330689
2:186132106	A	C	0.194	0.0288008	0.00920012	0.00174521	331424
2:186132462	G	A	0.325	-0.0246048	0.00780011	0.00160818	328640
2:186132827	G	A	0.325	-0.0243999	0.0078001	0.00175911	328640
2:186132887	G	A	0.196	0.0275973	0.00920011	0.0027027	328859
2:186135537	A	G	0.194	0.0283995	0.00920012	0.00202283	331425
2:186136680	C	T	0.195	0.028204	0.00920012	0.00217223	330135
2:186137132	A	G	0.531	-0.00320486	0.00729999	0.660645	330519
2:186137261	C	T	0.195	0.031501	0.00930015	0.000706233	323071
2:186137472	A	T	0.195	0.0319965	0.00930016	0.000580806	323071
2:186138361	T	C	0.325	-0.0243023	0.0078001	0.00183548	328640
2:186138376	A	G	0.335	-0.0223973	0.00770009	0.00362927	332086
2:186139826	T	C	0.529	-0.00059982	0.00729999	0.934514	330360
2:186140309	A	G	0.325	-0.0243023	0.0078001	0.00183548	328640
2:186140393	C	T	0.325	-0.0244975	0.00780011	0.00168568	328640
2:186141363	G	C	0.325	-0.025502	0.00780011	0.00107759	328639
2:186141413	A	T	0.335	-0.0235993	0.0077001	0.00217809	332085
2:186144250	G	C	0.325	-0.0251998	0.00780011	0.00123489	328639
2:186144406	C	A	0.193	0.0296966	0.00920013	0.00124726	332728
2:186144982	T	C	0.193	0.0296966	0.00920013	0.00124726	332728
2:186145591	A	G	0.529	-0.00320486	0.00729999	0.660645	330360
2:186145762	G	A	0.325	-0.025502	0.00780011	0.00107759	328639
2:186145882	A	T	0.203	0.0306035	0.00910014	0.000771075	327384
2:186146248	G	T	0.529	-0.00320486	0.00729999	0.660645	330360
2:186146452	T	C	0.325	-0.0251998	0.00780011	0.00123489	328639
2:186146726	A	G	0.325	-0.0252973	0.00780011	0.00118196	328639
2:186147147	C	T	0.222	-0.0288984	0.00870013	0.000895015	335525
2:186147541	A	C	0.194	0.0296966	0.00920013	0.00124726	331424
2:186147898	C	T	0.203	0.0306035	0.00910014	0.000771075	327384
2:186148001	A	T	0.529	-0.00320486	0.00729999	0.660645	330360
2:186148024	C	A	0.529	-0.00320486	0.00729999	0.660645	330360
2:186148062	T	C	0.529	-0.00320486	0.00729999	0.660645	330360
2:186148230	A	G	0.529	-0.00320486	0.00729999	0.660645	330360
2:186148310	A	G	0.529	-0.00320486	0.00729999	0.660645	330360
2:186148995	C	A	0.194	0.0296039	0.00920013	0.00129191	331424
2:186149165	C	T	0.325	-0.025502	0.00780011	0.00107759	328639
2:186149314	A	G	0.529	-0.00320486	0.00729999	0.660645	330360
2:186149734	T	C	0.325	-0.0251023	0.00780011	0.00129	328640
2:186149999	C	T	0.529	-0.00320486	0.00729999	0.660645	330360
2:186150016	A	G	0.203	0.0305004	0.00910014	0.00080333	327384
2:186150287	A	G	0.326	-0.0251023	0.00780011	0.00129	328118
2:186151389	A	C	0.529	-0.00299551	0.00729999	0.681553	330360
2:186151487	A	G	0.529	-0.00320486	0.00729999	0.660645	330360
2:186151738	A	G	0.114	0.00140098	0.0126	0.911466	273546
2:186152408	G	A	0.203	0.0303974	0.00910014	0.000836829	327384
2:186152716	T	C	0.529	-0.00299551	0.00729999	0.681553	330360
2:186152942	A	G	0.529	-0.0034042	0.00729999	0.64098	330360
2:186153929	C	T	0.529	-0.00330453	0.00729999	0.650782	330360
2:186154075	T	C	0.125	-0.023404	0.0112001	0.0366511	319705
2:186154554	T	A	0.203	0.0300984	0.00910014	0.000941423	327385
2:186154684	T	C	0.529	-0.0034042	0.00729999	0.64098	330360
2:186155566	G	A	0.529	-0.0034042	0.00729999	0.64098	330360
2:186155710	C	G	0.529	-0.00259663	0.00729999	0.722063	330360
2:186155971	A	T	0.529	-0.0036035	0.00729999	0.621567	330360
2:186156005	C	T	0.529	-0.00350385	0.00729999	0.631241	330360
2:186156180	A	C	0.325	-0.0252973	0.00780011	0.00118196	328639
2:186156228	T	C	0.325	-0.0252973	0.00780011	0.00118196	328639
2:186156367	C	T	0.529	-0.0034042	0.00729999	0.64098	330360
2:186156401	C	T	0.529	-0.0034042	0.00729999	0.64098	330360
2:186156485	G	A	0.128	0.00930314	0.0109	0.393382	330773
2:186156738	G	A	0.529	-0.0034042	0.00729999	0.64098	330360
2:186156766	C	G	0.529	-0.0034042	0.00729999	0.64098	330360
2:186156826	A	G	0.127	0.00920221	0.0109	0.398535	332995
2:186156901	C	A	0.194	0.0289964	0.00920012	0.00162303	331424
2:186157028	G	A	0.529	-0.0034042	0.00729999	0.64098	330360
2:186157051	A	G	0.325	-0.0248975	0.00790011	0.00162415	320372
2:186157275	G	A	0.529	-0.00350385	0.00729999	0.631241	330360
2:186158137	G	A	0.529	-0.00119928	0.00729999	0.869507	330360
2:186158399	G	A	0.189	0.0309954	0.00950014	0.00110384	317077
2:186158422	A	C	0.193	0.0292949	0.00930013	0.00163298	325612
2:186158561	A	G	0.325	-0.0244975	0.00790011	0.00192931	320373
2:186158841	C	T	0.529	-0.00350385	0.00729999	0.631241	330360
2:186159109	C	A	0.546	-0.00649884	0.0075	0.386209	314585
2:186159166	T	C	0.529	-0.00350385	0.00729999	0.631241	330360
2:186159757	A	G	0.325	-0.0247024	0.00790011	0.00176696	320373
2:186160032	A	C	0.326	-0.0247024	0.00790011	0.00176697	319864
2:186160159	G	A	0.529	-0.00350385	0.00729999	0.631241	330360
2:186160573	T	G	0.529	-0.0009995	0.00729999	0.891096	330360
2:186160947	T	C	0.529	-0.00330453	0.00729999	0.650782	330360
2:186160955	T	C	0.529	-0.00330453	0.00729999	0.650782	330360
2:186161945	T	C	0.325	-0.0251023	0.00780011	0.00129	328640
2:186161946	G	A	0.325	-0.0248975	0.00780011	0.00141321	328640
2:186162043	C	T	0.529	-0.00350385	0.00729999	0.631241	330360
2:186162416	T	A	0.529	-0.00330453	0.00729999	0.650782	330360
2:186162731	G	A	0.529	-0.00350385	0.00729999	0.631241	330360
2:186162774	G	A	0.529	-0.00330453	0.00729999	0.650782	330360
2:186163252	A	G	0.529	-0.00330453	0.00729999	0.650782	330360
2:186163570	A	G	0.529	-0.00320486	0.00729999	0.660645	330360
2:186163878	A	G	0.529	-0.00330453	0.00729999	0.650782	330360
2:186164423	G	A	0.203	0.0296039	0.00910013	0.00114142	327385
2:186164665	G	A	0.529	-0.00330453	0.00729999	0.650782	330360
2:186164706	C	T	0.529	-0.00330453	0.00729999	0.650782	330360
2:186164824	C	T	0.203	0.0295009	0.00910013	0.00118773	327385
2:186164898	C	T	0.205	0.0295009	0.00910013	0.00118773	325006
2:186165081	C	T	0.529	-0.00330453	0.00729999	0.650782	330360
2:186165258	G	A	0.103	0.011597	0.0123	0.34576	313811
2:186165480	G	T	0.529	-0.00370313	0.00729999	0.611959	330360
2:186165639	A	G	0.326	-0.0248975	0.00780011	0.00141321	328118
2:186166093	C	A	0.532	-0.00370313	0.00729999	0.611959	330603
2:186166152	A	G	0.326	-0.0251023	0.00780011	0.00129	328118
2:186166532	T	C	0.529	-0.00320486	0.00729999	0.660645	330360
2:186166539	G	C	0.529	-0.00320486	0.00729999	0.660645	330360
2:186166660	A	G	0.204	0.0300984	0.00910014	0.000941423	326189
2:186167176	A	G	0.529	-0.00320486	0.00729999	0.660645	330360
2:186167320	G	C	0.529	-0.00320486	0.00729999	0.660645	330360
2:186167338	A	G	0.222	-0.0285972	0.00870013	0.00101267	335525
2:186167610	C	T	0.529	-0.00320486	0.00729999	0.660645	330360
2:186167931	T	C	0.529	-0.00320486	0.00729999	0.660645	330360
2:186168202	A	T	0.529	-0.00320486	0.00729999	0.660645	330360
2:186168463	G	A	0.525	-0.00459941	0.00729999	0.528658	330074
2:186169599	C	T	0.325	-0.0251023	0.00780011	0.00129	328640
2:186169624	T	C	0.851	-0.00229736	0.0106	0.828417	307881
2:186169801	T	C	0.851	-0.0020978	0.0106	0.843119	307881
2:186169825	C	T	0.529	-0.0036035	0.00729999	0.621567	330360
2:186170085	C	A	0.222	-0.0288012	0.00870013	0.000931502	335525
2:186170163	T	A	0.848	-0.000499875	0.0106	0.962387	302872
2:186170204	C	T	0.528	-0.00320486	0.00729999	0.660645	330284
2:186170698	C	T	0.848	-0.0010994	0.0106	0.917394	302872
2:186171221	T	G	0.077	0.00859685	0.0141	0.542057	310441
2:186171229	T	C	0.848	-0.00119928	0.0105	0.909065	308668
2:186171240	G	A	0.848	-0.0010994	0.0105	0.91661	308668
2:186171939	C	A	0.326	-0.0254046	0.00780011	0.00112618	328117
2:186172102	T	G	0.848	-0.00129916	0.0105	0.90153	308668
2:186172142	C	T	0.326	-0.0254046	0.00780011	0.00112618	328117
2:186172416	G	A	0.326	-0.0254046	0.00780011	0.00112618	328117
2:186172467	T	C	0.848	-0.00129916	0.0105	0.90153	308668
2:186173063	A	G	0.848	-0.00129916	0.0105	0.90153	308668
2:186173267	T	C	0.848	-0.00139902	0.0105	0.894003	308668
2:186173326	G	C	0.848	-0.00139902	0.0105	0.894003	308668
2:186174434	G	T	0.848	-0.0010994	0.0106	0.917394	302872
2:186174597	T	A	0.127	0.00889948	0.011	0.41849	326968
2:186175229	T	C	0.522	0.0217038	0.00730009	0.00294816	329879
2:186175449	A	C	0.317	0.00460057	0.00779999	0.555313	332997
2:186175741	C	T	0.522	0.0216016	0.00730009	0.00308544	329879
2:186176136	G	C	0.326	-0.0252973	0.00780011	0.00118196	328117
2:186176139	T	C	0.848	-0.00139902	0.0106	0.894997	302872
2:186176372	T	C	0.848	-0.00139902	0.0106	0.894997	302872
2:186176849	C	A	0.848	-0.00149888	0.0106	0.887551	302872
2:186176928	A	T	0.325	-0.0247024	0.00790011	0.00176696	320373
2:186177109	G	A	0.523	0.0213973	0.00730008	0.00337761	329938
2:186177298	T	G	0.848	-0.00149888	0.0106	0.887551	302872
2:186177399	G	A	0.326	-0.0254046	0.00780011	0.00112618	328117
2:186177410	A	G	0.522	0.0214995	0.00730008	0.00322852	329879
2:186177455	G	A	0.326	-0.0255995	0.00780012	0.00103095	328117
2:186177460	G	T	0.522	0.0217038	0.00730009	0.00294816	329879
2:186177545	A	G	0.848	-0.00249688	0.0107	0.815487	297237
2:186177691	T	A	0.325	0.00450011	0.00779999	0.563981	328650
2:186177775	G	C	0.848	-0.00149888	0.0106	0.887551	302872
2:186178601	A	G	0.098	0.0313049	0.0128001	0.014458	302865
2:186178814	G	A	0.334	0.00329542	0.00769999	0.668667	332589
2:186178889	A	G	0.655	-0.0204985	0.00780007	0.00858926	319044
2:186178928	G	A	0.655	-0.0204985	0.00780007	0.00858926	319044
2:186179341	A	T	0.326	-0.0244975	0.00780011	0.00168568	328118
2:186179745	C	G	0.329	0.00339576	0.00779999	0.663305	326589
2:186179807	T	C	0.326	-0.0246048	0.00780011	0.00160818	328118
2:186179898	T	C	0.328	0.00329542	0.00779999	0.672667	327098
2:186180191	G	A	0.848	-0.00410158	0.0107	0.701478	297237
2:186180657	G	A	0.326	-0.0246048	0.00780011	0.00160818	328118
2:186180975	C	T	0.326	-0.0246048	0.00780011	0.00160818	328118
2:186181349	T	C	0.329	0.0034961	0.00779999	0.653995	326589
2:186181894	C	A	0.655	-0.0213994	0.00780008	0.00607911	319044
2:186181992	C	T	0.654	-0.0213994	0.00780008	0.00607911	318608
2:186182262	A	G	0.329	0.00359646	0.00779999	0.644738	326589
2:186183016	T	C	0.329	0.00329542	0.00779999	0.672667	326589
2:186184030	G	A	0.194	0.0283995	0.00930012	0.00226062	324336
2:186184047	G	A	0.654	-0.0213994	0.00780008	0.00607911	318608
2:186184294	T	G	0.329	0.0034961	0.00779999	0.653995	326589
2:186184378	G	A	0.655	-0.0213994	0.00780008	0.00607911	319044
2:186184601	C	T	0.655	-0.0214973	0.00780008	0.00585073	319044
2:186184916	T	C	0.194	0.028204	0.00930012	0.00242415	324336
2:186185061	G	C	0.326	-0.0246048	0.00780011	0.00160818	328118
2:186185502	T	C	0.655	-0.0214973	0.00780008	0.00585073	319044
2:186185653	T	C	0.655	-0.0215951	0.00780008	0.00563014	319043
2:186185662	G	A	0.655	-0.0214973	0.00780008	0.00585073	319044
2:186185924	C	T	0.102	0.0120017	0.0123	0.329188	316535
2:186185951	A	G	0.326	-0.0244975	0.00780011	0.00168568	328118
2:186186445	T	C	0.329	0.0034961	0.00779999	0.653995	326589
2:186187295	C	T	0.661	-0.0218985	0.00790008	0.00557253	313649
2:186187392	C	T	0.321	0.00300451	0.00779999	0.700094	330785
2:186187832	G	A	0.194	0.0279983	0.00930012	0.00260788	324336
2:186187920	G	A	0.325	-0.0244975	0.00780011	0.00168568	328640
2:186188010	C	G	0.321	0.00310481	0.00779999	0.690591	330785
2:186188372	G	A	0.655	-0.0214973	0.00780008	0.00585073	319044
2:186188807	T	A	0.655	-0.0214973	0.00780008	0.00585073	319044
2:186189193	T	A	0.655	-0.0213994	0.00780008	0.00607911	319044
2:186189299	A	G	0.655	-0.0214973	0.00780008	0.00585073	319044
2:186189341	T	C	0.655	-0.0214973	0.00780008	0.00585073	319044
2:186189411	G	A	0.649	-0.0213994	0.00780008	0.00607911	316489
2:186189586	G	C	0.654	-0.0213015	0.00780008	0.00631551	318608
2:186189784	G	A	0.657	-0.0209001	0.00780008	0.00737389	319927
2:186189829	A	T	0.339	-0.0239021	0.0078001	0.00218161	321741
2:186189948	C	G	0.18	0.0293979	0.00960012	0.00219685	322454
2:186190015	C	T	0.576	-0.0165031	0.00750005	0.0277788	319295
2:186190221	T	C	0.22	-0.0332026	0.00890018	0.000191055	322696
2:186190302	A	T	0.529	-0.0195967	0.00750007	0.00897849	312969
2:186190449	T	C	0.324	0.0206007	0.00790007	0.00911619	320889
2:186190465	C	T	0.536	-0.0202045	0.00740007	0.00632745	322072
2:186190812	A	G	0.301	0.00849599	0.0079	0.282177	334049
2:186191292	C	T	0.123	0.0138048	0.0114	0.225914	312891
2:186191472	C	G	0.476	-0.0034042	0.00729999	0.64098	330009
2:186191908	C	G	0.476	-0.00330453	0.00729999	0.650782	330009
2:186192400	G	A	0.123	0.0135007	0.0114	0.236305	312891
2:186192661	A	T	0.476	-0.00610135	0.0073	0.403267	330008
2:186192754	G	C	0.324	0.0193969	0.00790006	0.0140773	320890
2:186192757	T	C	0.476	-0.00330453	0.00729999	0.650782	330009
2:186192858	C	T	0.191	0.0221025	0.00930007	0.0174734	328212
2:186193810	C	T	0.301	0.00910129	0.0079	0.249296	334049
2:186193858	T	A	0.173	-0.0178989	0.00960004	0.0622575	332668
2:186194003	A	C	0.51	0.00339576	0.00729999	0.641808	329380
2:186194040	C	T	0.208	-0.023404	0.00960008	0.0147731	288915
2:186194765	C	T	0.324	0.0193969	0.00790006	0.0140773	320890
2:186195271	G	A	0.323	0.0187955	0.00790006	0.0173519	321408
2:186195774	A	C	0.301	0.00950503	0.00790001	0.228911	334049
2:186195787	C	T	0.208	-0.0235017	0.00960008	0.0143624	288915
2:186196303	C	T	0.21	-0.0217028	0.00950007	0.0223429	292960
2:186196317	A	G	0.204	-0.0227004	0.00970008	0.019272	287088
2:186196804	A	T	0.51	0.00300451	0.00729999	0.680649	329380
2:186196841	C	G	0.208	-0.0235017	0.00960008	0.0143624	288915
2:186197972	A	G	0.51	0.00290421	0.00729999	0.69075	329380
2:186198929	C	T	0.301	0.0101008	0.00790001	0.201043	334049
2:186199020	T	C	0.301	0.0102019	0.00790001	0.196574	334049
2:186199224	T	C	0.301	0.0102019	0.00790001	0.196574	334049
2:186199614	A	C	0.186	0.0206007	0.00940005	0.0284116	327877
2:186199815	T	C	0.21	-0.0218006	0.00950007	0.0217454	292960
2:186200874	G	A	0.476	-0.00239712	0.00729999	0.742629	330009
2:186201048	C	A	0.173	-0.018704	0.00960004	0.0513763	332668
2:186201216	A	G	0.51	0.00270365	0.00729999	0.711112	329380
2:186202274	T	C	0.206	-0.0227981	0.00970008	0.018758	285017
2:186202776	T	C	0.301	0.00959589	0.00790001	0.224492	334049
2:186203532	T	C	0.301	0.010505	0.00790001	0.183603	334049
2:186203635	A	G	0.206	-0.0227004	0.00970008	0.019272	285017
2:186203705	T	C	0.476	-0.00219758	0.00729999	0.763385	330009
2:186203743	A	G	0.173	-0.018704	0.00950004	0.0489724	339708
2:186203864	T	A	0.301	0.0105959	0.00790001	0.179837	334049
2:186204216	T	C	0.51	0.00260339	0.00729999	0.72137	329380
2:186204586	A	C	0.301	0.010697	0.00790001	0.17572	334049
2:186205161	T	C	0.173	-0.018596	0.00950004	0.0502925	339708
2:186205189	C	T	0.324	0.0182964	0.00790005	0.0205594	320890
2:186205528	T	C	0.173	-0.018704	0.00950004	0.0489724	339708
2:186205724	A	G	0.173	-0.0188021	0.00950004	0.0477977	339708
2:186206027	A	G	0.323	0.0185001	0.00790006	0.0191928	321408
2:186206092	T	C	0.51	0.00240288	0.00729999	0.742033	329380
2:186206558	C	A	0.324	0.0182964	0.00790005	0.0205594	320890
2:186207375	T	G	0.476	-0.001998	0.00729999	0.784316	330009
2:186208217	G	C	0.509	0.00210221	0.00729999	0.773367	329355
2:186208248	T	C	0.509	0.00210221	0.00729999	0.773367	329355
2:186208354	C	T	0.174	-0.0182033	0.00950004	0.0553485	338165
2:186208380	A	G	0.206	-0.0235993	0.00960008	0.0139619	290985
2:186208391	G	A	0.327	0.0182964	0.00790005	0.0205594	319364
2:186208531	G	A	0.191	0.0204987	0.00930005	0.0275141	328213
2:186208532	C	A	0.509	0.00220242	0.00729999	0.762879	329355
2:186208756	T	C	0.174	-0.0183015	0.00950004	0.0540462	338165
2:186209004	C	A	0.301	0.00830439	0.0079	0.293172	334049
2:186209310	C	T	0.509	0.00220242	0.00729999	0.762879	329355
2:186209495	G	A	0.206	-0.0239997	0.00960009	0.0124213	290985
2:186209612	G	A	0.327	0.0182964	0.00790005	0.0205594	319364
2:186210402	T	A	0.682	-0.0100988	0.00780001	0.195416	332435
2:186211067	A	C	0.506	0.00220242	0.00729999	0.762879	329296
2:186211398	T	A	0.18	-0.0138043	0.00950002	0.146202	329286
2:186211576	C	A	0.327	0.0199986	0.00790007	0.0113591	319363
2:186211841	C	T	0.328	0.0182964	0.00790005	0.0205594	318864
2:186212068	A	G	0.21	-0.0218985	0.00970007	0.0239733	281004
2:186212386	A	G	0.09	0.00609856	0.0131	0.641545	312092
2:186212808	A	C	0.328	0.0188974	0.00790006	0.016754	318863
2:186212857	A	C	0.169	-0.0156962	0.00970002	0.105629	331952
2:186213144	C	T	0.21	-0.0205964	0.00980006	0.0355828	275299
2:186213494	A	T	0.31	-0.00770028	0.008	0.335781	320419
2:186213755	T	C	0.199	0.0211011	0.00920006	0.0218147	325118
2:186214020	A	G	0.195	0.0189994	0.00910005	0.0368131	337436
2:186214156	C	T	0.209	-0.0226026	0.00970008	0.0197983	281991
2:186214568	C	G	0.132	0.010505	0.0109	0.335166	322227
2:186214921	T	C	0.087	0.00869772	0.0133	0.513135	312188
2:186216101	C	T	0.195	0.0187955	0.00910004	0.038882	337436
2:186216437	T	G	0.391	-0.00139902	0.00779999	0.857654	302780
2:186216520	G	C	0.195	0.0187955	0.00910004	0.038882	337436
2:186216568	C	A	0.195	0.0188974	0.00910004	0.0378356	337436
2:186216660	T	A	0.21	-0.0214973	0.00970007	0.026678	281004
2:186216686	T	A	0.195	0.0187038	0.00910004	0.0398446	337436
2:186216747	G	T	0.195	0.0187038	0.00910004	0.0398446	337436
2:186217242	G	T	0.117	0.0172988	0.0114	0.129158	326701
2:186217358	T	A	0.088	0.00690378	0.0133	0.603704	308979
2:186217659	C	T	0.376	0.002002	0.00749999	0.78952	332365
2:186217685	A	G	0.377	-0.00039992	0.00749999	0.957475	332015
2:186217883	T	C	0.509	0.00369682	0.00729999	0.612565	329355
2:186218539	G	A	0.195	0.0186019	0.00910004	0.0409377	337436
2:186218774	T	C	0.132	0.00989883	0.0109	0.363799	322227
2:186218831	C	T	0.21	-0.0212036	0.00970007	0.0288212	281004
2:186218867	G	T	0.132	0.00989883	0.0109	0.363799	322227
2:186219012	T	G	0.087	0.00460057	0.0133	0.729412	312188
2:186219512	G	C	0.21	-0.0212036	0.00970007	0.0288212	281004
2:186219624	T	A	0.21	-0.0205964	0.00970006	0.0337262	281004
2:186219656	A	G	0.511	0.0031951	0.00729999	0.661614	329408
2:186219709	C	T	0.377	-0.000299955	0.00759999	0.968517	323335
2:186220456	G	A	0.169	-0.0152038	0.00980002	0.120804	325212
2:186220510	C	T	0.377	-0.000299955	0.00749999	0.968098	332015
2:186220730	G	A	0.206	-0.0208021	0.00970006	0.03199	285018
2:186220822	T	C	0.195	0.0185001	0.00910004	0.042056	337436
2:186221039	T	C	0.169	-0.0152038	0.00980002	0.120804	325212
2:186221097	G	T	0.377	-0.00039992	0.00749999	0.957475	332015
2:186221261	C	A	0.207	-0.0200967	0.00970006	0.0382829	283999
2:186221427	C	A	0.133	0.0108992	0.0111	0.326145	308739
2:186221717	G	C	0.129	0.00999983	0.0111	0.367649	316851
2:186221885	C	T	0.132	0.00959589	0.011	0.383015	316395
2:186222266	C	T	0.206	-0.0205964	0.00970006	0.0337262	285018
2:186222311	G	A	0.195	0.0185001	0.00910004	0.042056	337436
2:186223261	T	C	0.206	-0.0208021	0.00970006	0.03199	285018
2:186223316	C	T	0.508	0.00339576	0.00739999	0.646315	320492
2:186223491	G	A	0.206	-0.020998	0.00980006	0.0321421	279231
2:186223503	G	A	0.327	0.0176956	0.00790005	0.0250947	319364
2:186224432	A	G	0.205	-0.0213015	0.00980007	0.0297346	280240
2:186224664	T	C	0.087	0.00820356	0.0135	0.543405	303006
2:186224712	A	G	0.087	0.00729656	0.0135	0.588862	303007
2:186225476	G	A	0.506	0.00780034	0.0074	0.291837	320455
2:186226016	T	G	0.206	-0.0214973	0.00980007	0.0282653	279230
2:186226182	T	C	0.087	0.00889948	0.0135	0.509753	303006
2:186226317	C	T	0.192	0.0212032	0.00930006	0.0226136	326907
2:186226575	G	A	0.191	0.0213973	0.00930006	0.0214047	328212
2:186226604	A	G	0.087	0.00640044	0.0135	0.635423	303007
2:186226978	T	C	0.188	-0.00999983	0.0097	0.302583	305387
2:186227126	T	C	0.175	0.0186019	0.00970004	0.0551467	322901
2:186227554	A	G	0.175	0.0208968	0.00980005	0.0329808	316344
2:186227764	T	C	0.206	-0.020998	0.00980006	0.0321421	279231
2:186229055	A	G	0.689	0.00900038	0.008	0.260569	319852
2:186230350	A	G	0.179	0.0182047	0.00980004	0.0632236	310783
2:186231618	C	G	0.178	0.0160989	0.00970003	0.0969798	318618
2:186232188	T	C	0.204	-0.0205964	0.00990006	0.0374857	275607
2:186232792	C	T	0.188	-0.00909848	0.0098	0.353191	299187
2:186233366	T	C	0.204	-0.0205964	0.00990006	0.0374857	275607
2:186233799	T	C	0.177	0.0160989	0.00970003	0.0969798	320029
2:186234233	T	C	0.222	0.00359646	0.00899999	0.689446	313539
2:186234867	T	A	0.087	0.0075988	0.0137	0.579129	294224
2:186235182	A	G	0.177	0.0163022	0.00970003	0.0928347	320029
2:186235233	T	A	0.457	-0.00059982	0.00759999	0.937093	306032
2:186236595	T	C	0.09	0.00480151	0.0135	0.722089	293872
2:186240504	A	G	0.176	0.0158957	0.00970003	0.101271	321457
2:186243561	A	C	0.178	-0.0205964	0.0102001	0.0434615	288145
2:186457789	T	C	0.2	0.00080032	0.00909999	0.929918	331060
2:186460391	A	G	0.199	0.00080032	0.00909999	0.929918	332308
2:186467556	C	T	0.199	0.000700245	0.00909999	0.938663	332308
2:186468569	T	G	0.199	0.00060018	0.00909999	0.947414	332308
2:186468648	A	C	0.199	0.00060018	0.00909999	0.947414	332308
2:186483964	G	A	0.191	0.00210221	0.00929999	0.821167	328218
2:186487374	A	T	0.191	0.00220242	0.00929999	0.812796	328218
2:186496622	G	A	0.197	0.000100005	0.00929999	0.99142	320599
2:186496709	A	G	0.197	0.000100005	0.00929999	0.99142	320599
2:186497268	C	T	0.196	0.000300045	0.00939999	0.974536	315023
2:186498795	T	C	0.197	0	0.00929999	1	320599
2:186499320	C	G	0.197	-9.9995e-05	0.00929999	0.991421	320599
2:186501357	C	T	0.197	0	0.00929999	1	320599
2:186506929	T	C	0.197	-0.00019998	0.00929999	0.982844	320599
2:186507530	T	G	0.19	0.00160128	0.00929999	0.863295	329538
2:186509367	T	C	0.197	-0.00039992	0.00929999	0.9657	320599
2:186511239	T	C	0.197	-0.00039992	0.00929999	0.9657	320599
2:186517203	T	G	0.19	0.00120072	0.00929999	0.897271	329538
2:186521491	G	A	0.197	-0.000699755	0.00919999	0.939371	327606
2:186527018	T	C	0.197	-0.000699755	0.00919999	0.939371	327606
2:186528542	G	A	0.197	-0.000699755	0.00919999	0.939371	327606
2:186531835	T	G	0.197	-0.00119928	0.00929999	0.897393	320599
2:186534772	G	T	0.196	-0.0010994	0.00919999	0.904879	328868
2:186546493	T	A	0.196	-0.00119928	0.00929999	0.897393	321834
2:186547490	A	C	0.19	0.00040008	0.00929999	0.965686	329538
2:186551500	G	T	0.196	-0.00149888	0.00929999	0.87196	321834
2:186556081	C	T	0.19	0	0.00929999	1	329538
2:186558236	A	G	0.193	-0.00079968	0.00929999	0.931477	325622
2:186558540	A	T	0.196	-0.00139902	0.00929999	0.880423	321834
2:186558625	C	G	0.196	-0.00139902	0.00929999	0.880423	321834
2:186560239	G	A	0.196	-0.00149888	0.00929999	0.87196	321834
2:186566595	A	C	0.19	-9.9995e-05	0.00929999	0.991421	329538
2:186569691	A	G	0.198	0.000700245	0.00919999	0.939329	326358
2:186571836	C	T	0.198	0.00040008	0.00919999	0.965313	326358
2:186574960	C	T	0.199	0.00130085	0.00919999	0.887557	325124
2:186575933	T	G	0.199	0.00110061	0.00919999	0.904775	325124
2:186579983	A	G	0.196	0.00120072	0.00919999	0.89616	328868
2:186580928	T	C	0.195	0.000900405	0.00929999	0.922871	323083
2:186586678	G	A	0.189	0	0.00939999	1	323871
2:186602952	G	A	0.19	-0.000699755	0.00939999	0.940659	322564
2:186615921	C	G	0.184	0.00020002	0.00949999	0.983202	323709
2:186626289	A	T	0.19	0	0.00939999	1	322564
2:186636077	T	G	0.189	-9.9995e-05	0.00939999	0.991512	323871
2:186643639	C	G	0.189	-0.000299955	0.00939999	0.974544	323871
2:186656840	C	T	0.189	-0.000299955	0.00939999	0.974544	323871
2:186672527	A	T	0.19	-0.00059982	0.00939999	0.949121	322564
2:186695003	G	A	0.179	0.00060018	0.00959999	0.95015	323870
2:186726208	G	A	0.345	0.00399798	0.00769999	0.603608	327392
2:186750735	C	T	0.345	0.00460057	0.00769999	0.550189	327392
2:187731384	C	T	0.537	-9.9995e-05	0.00749999	0.989362	313640
2:187778830	G	T	0.805	0.00110061	0.00919999	0.904775	330144
2:187805130	A	G	0.573	0.00260339	0.00759999	0.731936	310385
2:187880937	A	C	0.096	-0.00860289	0.0126	0.494752	318367
2:188238334	A	C	0.098	0.0207028	0.0122	0.0897064	333391
2:188390819	T	C	0.664	-0.00179838	0.00779999	0.817655	323157
2:188457279	T	G	0.158	0.017604	0.0102	0.0843687	316910
2:188703897	T	C	0.644	-0.00799793	0.0078	0.305186	314473
2:188758920	T	C	0.275	0.0121029	0.00820001	0.139953	327196
2:188761539	C	T	0.22	0.00310481	0.00869999	0.721185	337718
2:188959003	C	T	0.06	0.023801	0.0169	0.15903	272304
2:189003106	C	T	0.114	0.000700245	0.0114	0.951021	334165
2:189017499	T	C	0.114	-0.00019998	0.0114	0.986004	334165
2:189308284	G	A	0.518	-0.0267977	0.00740014	0.00029319	320813
2:189397071	G	A	0.614	-0.0213994	0.00770008	0.00545078	312149
2:189441521	T	G	0.186	0.00540458	0.00989999	0.585123	295598
2:189759116	C	T	0.109	-0.00400198	0.0128	0.754543	275668
2:189806285	C	T	0.112	-0.00489799	0.0129	0.704176	265033
2:190531615	C	T	0.088	0.00780034	0.0136	0.566269	295498
2:190696924	G	A	0.172	-0.0131038	0.00970001	0.176727	327345
2:19072345	C	T	0.132	-0.00720399	0.0113	0.523785	299819
2:19088204	A	T	0.733	0.00300451	0.00859999	0.726818	303038
2:19102372	C	T	0.68	0.00480151	0.00819999	0.558178	299794
2:19105740	T	C	0.731	0.00470103	0.00859999	0.584631	301608
2:191241186	C	T	0.511	0.00540458	0.00749999	0.471149	312073
2:191321904	T	C	0.504	0.00549507	0.00739999	0.457737	320430
2:191535576	C	T	0.195	-0.011296	0.00950001	0.234421	309621
2:191538239	C	T	0.184	-0.0125015	0.00960001	0.192834	316998
2:191538296	A	G	0.184	-0.0126003	0.00960001	0.189342	316998
2:191538562	A	C	0.19	-0.00459941	0.00959999	0.631864	309263
2:191541839	C	T	0.184	-0.0131038	0.00970001	0.176727	310496
2:191543962	C	T	0.194	-0.00970278	0.0096	0.312157	304389
2:191552575	C	A	0.194	-0.00960374	0.0096	0.317122	304389
2:191552733	T	C	0.231	0.00579677	0.00859999	0.500284	333867
2:191554447	A	G	0.184	-0.0124028	0.00970001	0.201026	310496
2:191558030	G	C	0.195	-0.00939572	0.0096	0.327718	303204
2:191558492	A	C	0.195	-0.00960374	0.0096	0.317122	303204
2:191559280	A	G	0.184	-0.0128965	0.00970001	0.183672	310496
2:191563991	C	T	0.233	0.00500249	0.00859999	0.560778	331865
2:191564893	A	T	0.244	0.00729656	0.0085	0.390661	329124
2:191710910	G	A	0.266	0.00549507	0.00839999	0.512999	318400
2:191712570	T	C	0.267	0.00429923	0.00839999	0.608782	317640
2:191715100	G	A	0.269	0.00399798	0.00839999	0.634109	316141
2:191715421	G	T	0.269	0.00389759	0.00839999	0.642649	316141
2:191717989	A	G	0.269	0.00369682	0.00839999	0.659866	316141
2:191719366	G	A	0.269	0.00359646	0.00829999	0.66479	323805
2:191719608	A	G	0.269	0.00369682	0.00829999	0.65603	323805
2:191720370	G	C	0.268	0.00329542	0.00829999	0.691338	324569
2:191720765	A	G	0.266	0.0034961	0.00829999	0.673596	326119
2:191723249	G	C	0.269	0.00220242	0.00829999	0.790738	323805
2:191723275	C	G	0.268	0.00210221	0.00829999	0.800053	324569
2:191723932	G	T	0.269	0.00210221	0.00829999	0.800053	323805
2:191724500	A	G	0.268	0.00190181	0.00829999	0.818765	324570
2:191725648	A	C	0.268	0.0010005	0.00829999	0.904054	324570
2:191728044	A	G	0.268	-0.00079968	0.00829999	0.923245	324570
2:191728332	G	T	0.27	-0.0010994	0.00829999	0.894622	323048
2:191729893	T	C	0.269	-0.00079968	0.00829999	0.923245	323805
2:191730200	T	G	0.269	-0.00059982	0.00829999	0.942389	323805
2:191732828	G	A	0.259	0.000900405	0.00839999	0.914637	323917
2:191735207	A	G	0.314	0.00120072	0.00819999	0.883582	302851
2:191735930	G	A	0.267	0.00130085	0.00839999	0.876929	317641
2:191740996	T	C	0.322	0.00359646	0.00809999	0.657037	306234
2:191741948	A	G	0.301	0.00359646	0.00809999	0.657037	317758
2:191742613	T	G	0.322	0.00369682	0.00809999	0.648103	306234
2:191763508	A	C	0.28	0.00369682	0.00819999	0.65211	323587
2:191773188	G	A	0.28	0.00300451	0.00819999	0.714064	323587
2:191781169	G	A	0.28	0.00300451	0.00819999	0.714064	323587
2:191788417	A	G	0.483	0.00110061	0.00769999	0.886341	296272
2:191789523	T	C	0.461	0.00290421	0.00789999	0.713155	282856
2:191792847	A	G	0.486	0.00120072	0.00789999	0.879195	281356
2:191793941	A	G	0.277	0.00290421	0.00829999	0.726409	317933
2:191794036	A	G	0.28	0.00300451	0.00819999	0.714064	323587
2:191800905	C	T	0.28	0.00329542	0.00829999	0.691338	315837
2:191802683	A	C	0.484	0.00130085	0.00789999	0.869208	281424
2:191802808	G	A	0.28	0.00359646	0.00829999	0.66479	315837
2:191804032	G	C	0.28	0.0034961	0.00829999	0.673596	315837
2:191807346	A	T	0.36	-0.00610135	0.00789999	0.439923	305051
2:191807453	G	A	0.49	0.00080032	0.00779999	0.918276	288506
2:191808709	C	T	0.49	0.000100005	0.00779999	0.98977	288506
2:191808883	C	T	0.28	0.0034961	0.00819999	0.669849	323587
2:191809570	A	C	0.269	0.00389759	0.00839999	0.642649	316141
2:191813539	G	A	0.485	0.00120072	0.00789999	0.879195	281389
2:191814608	C	T	0.115	0.022399	0.0124001	0.0708616	280298
2:191815038	C	A	0.361	-0.00620074	0.0079	0.43251	304682
2:191819039	G	A	0.506	-0.00350385	0.00779999	0.653278	288432
2:191825063	C	T	0.581	-0.00039992	0.00759999	0.958034	311955
2:191825769	C	T	0.582	-0.00129916	0.00759999	0.86427	312164
2:191826382	G	A	0.582	-0.00139902	0.00759999	0.853949	312164
2:191827011	C	G	0.515	-0.00019998	0.00759999	0.979008	304042
2:191828203	T	A	0.587	-0.00430074	0.00759999	0.57147	313252
2:191828205	A	C	0.588	-0.00390238	0.00759999	0.607622	313479
2:191828596	G	A	0.502	-0.00079968	0.00779999	0.918341	288395
2:191829412	G	C	0.374	-0.00899938	0.0078	0.248596	307945
2:191829777	T	C	0.374	-0.00850374	0.0078	0.275615	307945
2:191830805	C	A	0.373	-0.00840458	0.0078	0.281252	308278
2:191832264	G	A	0.492	0.00800193	0.0074	0.279545	320491
2:191832492	C	T	0.432	0.00889948	0.00740001	0.229119	326447
2:191832662	C	T	0.281	0.00190181	0.00829999	0.818765	315151
2:191835596	G	T	0.451	-0.00560427	0.0074	0.44885	323517
2:191836690	T	C	0.278	0.00190181	0.00829999	0.818765	317228
2:191836771	C	T	0.56	0.00220242	0.00759999	0.771975	308207
2:191837585	T	G	0.143	0.0143018	0.0105	0.173175	324647
2:191837634	T	C	0.153	0.0104039	0.0101	0.302967	331811
2:191837841	C	T	0.436	0.00690378	0.0074	0.350849	325746
2:191838204	T	C	0.28	0.00180162	0.00819999	0.826097	323587
2:191838514	A	G	0.436	0.00660174	0.0074	0.372324	325746
2:191839464	A	G	0.118	0.0122042	0.012	0.309147	292682
2:191839976	T	C	0.252	0.00359646	0.00839999	0.668542	329799
2:191841759	A	G	0.276	0.00040008	0.00829999	0.961555	318644
2:191841879	G	A	0.278	0.00250313	0.00829999	0.76297	317228
2:191842610	G	C	0.112	0.0212951	0.0124	0.0859163	286834
2:191843445	A	G	0.116	0.0185001	0.0122	0.129419	287393
2:191843830	G	A	0.291	0.00150113	0.00829999	0.856478	308613
2:191846137	C	A	0.11	0.0239956	0.0126001	0.0568576	282215
2:191850099	G	A	0.518	-0.00299551	0.00779999	0.700949	288764
2:191850566	C	T	0.384	-0.0141001	0.00780003	0.070653	304792
2:191850766	A	C	0.757	-0.0128965	0.00870002	0.138247	315040
2:191851485	T	C	0.051	0.0454996	0.0173002	0.00853828	302811
2:191851897	A	G	0.148	0.0306035	0.0106001	0.00388819	309589
2:191851997	C	T	0.435	-0.0128965	0.00780002	0.0982515	293345
2:191852446	A	T	0.067	0.0413013	0.0161002	0.0103095	270702
2:191853152	C	T	0.067	0.0413951	0.0161002	0.0101377	270702
2:191853287	A	G	0.214	0.0183982	0.00950005	0.0527888	288949
2:191853939	A	G	0.215	0.0198966	0.00940006	0.0342895	294130
2:191854423	C	T	0.083	0.0252973	0.0136001	0.0628731	311587
2:191854639	A	C	0.186	0.0204987	0.00960005	0.0327393	314357
2:191854726	T	C	0.072	0.0430954	0.0156002	0.00573619	269754
2:191854874	G	A	0.218	0.0217958	0.00930007	0.0190977	297490
2:191855521	C	T	0.495	-0.00330453	0.00779999	0.671815	288419
2:191856411	T	C	0.081	0.0212032	0.0137	0.1217	313953
2:191856744	T	G	0.074	0.0391983	0.0154002	0.0109178	269908
2:191856886	T	C	0.145	0.0292949	0.0106001	0.00571598	314886
2:191857704	C	T	0.271	-0.00590255	0.00849999	0.48742	307308
2:191857811	A	G	0.067	0.0411971	0.0160002	0.0100301	274096
2:191858636	C	A	0.076	0.0398017	0.0152002	0.00883164	270350
2:191858830	A	G	0.275	-0.0082955	0.0084	0.323369	311802
2:191858990	A	G	0.08	0.0209989	0.0138	0.128094	312947
2:191860230	T	C	0.08	0.0201007	0.0138	0.145236	312947
2:191860502	A	C	0.178	0.0248051	0.0100001	0.0131202	299785
2:191860529	T	C	0.272	-0.00610135	0.00849999	0.472877	306599
2:191862185	G	A	0.086	0.0202027	0.0137	0.140307	297318
2:191862398	A	G	0.075	0.0231049	0.0143	0.106155	309194
2:191863640	C	T	0.07	0.0411971	0.0156002	0.00827083	276866
2:191864957	C	A	0.088	0.0244976	0.0135001	0.0695804	299889
2:191866615	T	C	0.058	0.0414993	0.0163001	0.0108982	302167
2:191866658	C	T	0.329	0.00290421	0.00799999	0.716585	310464
2:191866678	T	C	0.067	0.0413951	0.0160002	0.00967691	274096
2:191867332	T	C	0.399	0.00130085	0.00769999	0.865843	308518
2:191868583	A	C	0.076	0.0212032	0.0142	0.13539	309774
2:191869163	A	G	0.399	0.00110061	0.00769999	0.886341	308518
2:191869911	G	A	0.12	0.00579677	0.0118	0.623248	298320
2:191869978	A	T	0.076	0.0206007	0.0142	0.146848	309774
2:191870320	A	G	0.212	0.0166986	0.00930003	0.0725666	303583
2:191870624	T	C	0.087	0.0175023	0.0136	0.198118	298566
2:191873553	T	A	0.457	0.00450011	0.00769999	0.558931	298134
2:191874317	T	G	0.07	0.0326988	0.0150001	0.0292643	299461
2:191874667	G	A	0.085	0.0290993	0.0136001	0.0323837	304920
2:191875035	T	C	0.148	0.0282966	0.0105001	0.00704124	315515
2:191878487	C	T	0.124	-0.00699547	0.0112	0.532236	321920
2:191878654	G	C	0.355	-0.00229736	0.00779999	0.76835	314871
2:191879243	C	T	0.067	0.0414993	0.0158002	0.00862652	281079
2:191879251	C	T	0.066	0.0391047	0.0158001	0.0133251	285033
2:191879417	C	T	0.482	-0.00469894	0.00749999	0.53097	312327
2:191879560	T	C	0.292	-0.0106036	0.00830001	0.201412	307989
2:191879737	G	A	0.072	0.040395	0.0146002	0.0056618	307973
2:191880470	G	A	0.416	-0.0132025	0.00770002	0.0864186	304522
2:191880502	G	C	0.288	-0.0100988	0.00830001	0.223708	310513
2:191880573	T	C	0.067	0.0398017	0.0158002	0.0117665	281080
2:191880767	C	A	0.124	-0.0107025	0.0113	0.343575	316247
2:191880803	T	C	0.067	0.0382004	0.0157001	0.014969	284672
2:191880859	A	G	0.506	0.00260339	0.00749999	0.728502	311968
2:191882773	G	C	0.482	-0.00400198	0.00749999	0.59362	312327
2:191883637	A	C	0.067	0.0388968	0.0157001	0.0132314	284672
2:191884139	A	T	0.077	0.039604	0.0150002	0.00828481	274299
2:191884760	A	T	0.061	0.0403013	0.0166001	0.0151921	277900
2:191884771	A	G	0.427	-0.00760104	0.0078	0.329812	294671
2:191884974	T	G	0.072	0.0401035	0.0147002	0.00637002	303797
2:191885670	T	C	0.251	-0.00669752	0.00869999	0.4414	308258
2:191885825	C	T	0.476	-0.00580313	0.0075	0.439078	312643
2:191886543	G	A	0.321	0.00399798	0.00799999	0.617252	314452
2:191886694	A	T	0.153	-0.0124028	0.0101	0.219449	331811
2:191887017	C	T	0.115	-0.00760104	0.0113	0.501164	337529
2:191887043	G	A	0.067	0.0393959	0.0158001	0.012653	281080
2:191887632	C	T	0.258	-0.00380276	0.00859999	0.658358	309805
2:191888224	C	G	0.115	-0.00789872	0.0113	0.48455	337529
2:191889582	G	A	0.225	-0.000899595	0.00859999	0.91669	340117
2:191890120	C	T	0.035	-0.0057037	0.0239	0.811378	227363
2:191891571	T	G	0.19	0.00470103	0.00919999	0.609363	336740
2:191891763	G	A	0.191	0.00540458	0.00919999	0.556898	335391
2:191892308	T	C	0.081	0.00389759	0.0131	0.766065	343373
2:191893087	C	A	0.291	-0.0082955	0.0083	0.317573	308612
2:191894141	C	T	0.115	-0.00760104	0.0113	0.501164	337529
2:191895202	A	T	0.115	-0.00720399	0.0113	0.523785	337529
2:191895607	T	C	0.115	-0.00750179	0.0114	0.510504	331634
2:191896041	T	C	0.115	-0.00649884	0.0114	0.568628	331634
2:191896045	G	T	0.258	-0.00449986	0.00869999	0.604998	302724
2:191896054	T	G	0.064	0.0385953	0.0161001	0.0165207	282484
2:191896564	C	G	0.115	-0.0071047	0.0113	0.529522	337529
2:191896716	T	C	0.22	-0.00669752	0.00909999	0.461736	308680
2:191897540	T	C	0.322	-0.00459941	0.00799999	0.565341	313938
2:191900449	A	G	0.251	-0.0235017	0.00860009	0.00628131	315462
2:191902184	T	A	0.078	0.0268985	0.0138001	0.0512762	320274
2:191902758	A	G	0.251	-0.0231988	0.00860009	0.00698602	315462
2:191904556	G	A	0.9263	-0.052896	0.0163003	0.00117414	241823
2:191904670	C	G	0.089	0.0137035	0.0139	0.324201	280008
2:191904889	T	C	0.343	-0.0150955	0.00780003	0.0529522	319931
2:191906581	G	A	0.051	0.0752948	0.0185005	4.70391e-05	264791
2:191907655	A	G	0.485	-0.000499875	0.00759999	0.947558	304042
2:191910563	A	T	0.519	-0.00430074	0.00749999	0.566352	312374
2:191910743	G	C	0.089	0.0128016	0.0139	0.357062	280008
2:191911847	T	G	0.089	0.0123965	0.0139	0.372481	280008
2:191912532	C	T	0.345	-0.0154993	0.00780004	0.046914	319047
2:191912540	T	C	0.251	-0.0230034	0.00860008	0.0074777	315462
2:191913357	C	A	0.52	-0.00410158	0.00749999	0.584463	312423
2:191913642	G	A	0.251	-0.0228959	0.00860008	0.0077612	315462
2:191913799	G	A	0.335	-0.0172012	0.00780005	0.0274352	323629
2:191915208	G	A	0.134	0.0326988	0.0114001	0.00412707	290847
2:191917317	G	T	0.764	-0.0259016	0.00920011	0.00487224	287420
2:191917344	G	C	0.138	0.0332983	0.0114002	0.00349063	283727
2:191918132	C	G	0.138	0.0331949	0.0114002	0.00359358	283727
2:191921874	G	C	0.238	-0.0193025	0.00880005	0.0282748	312324
2:191922355	T	C	0.096	0.0230025	0.0135	0.0884024	277331
2:191922841	A	G	0.656	0.0112025	0.00810001	0.166657	296261
2:191923026	C	T	0.67	0.0121029	0.00810002	0.135127	302376
2:191923543	C	G	0.137	0.033805	0.0114002	0.00302377	285467
2:191924606	A	T	0.657	0.0113036	0.00810001	0.162862	296673
2:191925424	T	C	0.221	-0.0189003	0.00880005	0.031734	329010
2:191929948	A	G	0.043	0.0501992	0.0196002	0.0104325	277464
2:191930290	A	T	0.537	-0.00469894	0.00749999	0.53097	313640
2:191931464	C	A	0.551	-0.00139902	0.00749999	0.852024	315202
2:191931960	C	G	0.043	0.0497051	0.0196002	0.0112143	277465
2:191932556	G	A	0.541	-0.00269636	0.00749999	0.71921	314034
2:191933254	A	G	0.22	-0.0197046	0.00880005	0.0251466	330081
2:191933283	C	T	0.092	-0.0141987	0.0131	0.278422	305979
2:191933689	A	T	0.58	0.00609856	0.0076	0.422297	311749
2:191933873	G	A	0.043	0.0497051	0.0196002	0.0112143	277465
2:191935804	T	C	0.216	-0.023697	0.00890008	0.0077549	327002
2:191938600	A	G	0.089	0.0212951	0.0128	0.0961767	330201
2:191939499	T	A	0.093	0.0243029	0.0137001	0.0760747	277060
2:191940260	A	G	0.088	0.0247026	0.0129001	0.0555023	328434
2:191940451	A	G	0.779	-0.020998	0.00950007	0.0270844	282310
2:191943742	T	C	0.239	-0.0141001	0.00850002	0.0971493	333800
2:191946322	T	C	0.538	-0.0018982	0.00749999	0.800196	313735
2:191946603	A	T	0.084	0.0174005	0.0143	0.223673	278780
2:191948272	T	C	0.537	0.00020002	0.00759999	0.979003	305441
2:191953389	T	C	0.108	0.0181029	0.0131	0.167004	265324
2:191953864	A	G	0.174	0.0206007	0.00990005	0.0374456	311390
2:191953998	C	A	0.205	-0.0244975	0.00910009	0.00710241	325010
2:191954047	A	G	0.79	-0.0240973	0.00960009	0.0120692	286888
2:191954816	T	A	0.092	0.023801	0.0126	0.058897	330743
2:191954852	A	G	0.649	0.00480151	0.00769999	0.532908	324770
2:191956249	T	C	0.101	0.012599	0.0134	0.347101	269041
2:191956525	A	G	0.082	0.0164038	0.0144	0.254639	281013
2:191957413	A	G	0.091	0.0212951	0.0128	0.0961767	323654
2:191957695	A	C	0.547	-0.00229736	0.00749999	0.759365	314704
2:191958581	T	C	0.117	-0.00499749	0.0117	0.66928	310164
2:191958656	T	C	0.757	0.0143018	0.00850002	0.0924606	330040
2:191959489	G	A	0.758	0.0139975	0.00850002	0.0996071	330966
2:191959933	T	C	0.644	0.00290421	0.00769999	0.706047	322695
2:191960109	A	T	0.739	0.016902	0.00840004	0.0442054	322300
2:191960409	T	C	0.093	0.0140989	0.0142	0.320767	257894
2:191961970	G	T	0.179	0.0193969	0.00980005	0.0477859	310782
2:191962323	G	T	0.084	0.0144032	0.0148	0.330458	260262
2:191964323	C	A	0.094	0.0211011	0.0126	0.0939964	324421
2:191964633	G	T	0.759	0.0133994	0.00850002	0.114935	331902
2:191965344	A	C	0.543	-0.00330453	0.00749999	0.659499	314247
2:191966452	C	G	0.754	0.0131967	0.00840002	0.116175	335152
2:191968420	G	T	0.094	0.0216016	0.0127	0.0889595	319332
2:191969341	T	C	0.756	0.0139975	0.00850002	0.0996071	329122
2:191969879	C	G	0.756	0.014799	0.00850003	0.0816749	329122
2:191970120	G	C	0.753	0.0156011	0.00840003	0.0632737	334237
2:191970330	G	C	0.091	0.0244976	0.0130001	0.0595074	313771
2:191971155	A	G	0.644	0.00500249	0.00769999	0.515902	322695
2:191971565	C	G	0.647	0.00579677	0.00769999	0.451554	323928
2:191972789	T	G	0.533	-0.00279609	0.00769999	0.716509	297224
2:191973563	G	A	0.287	-0.0028958	0.00859999	0.736327	289829
2:191974435	C	T	0.647	0.00230265	0.00769999	0.764905	323929
2:191975226	C	T	0.647	0.00240288	0.00769999	0.754992	323929
2:191976602	G	A	0.646	0.00170145	0.00769999	0.825118	323514
2:191976634	G	A	0.619	0.0031951	0.00759999	0.674187	322008
2:191979178	A	G	0.621	0.00820356	0.0076	0.280403	322664
2:191979359	G	A	0.613	0.00549507	0.00769999	0.475446	311858
2:191982205	T	G	0.223	0.00480151	0.00899999	0.593686	312535
2:191984286	T	A	0.636	0.00250313	0.00759999	0.741884	328038
2:191984757	T	C	0.12	-0.0107025	0.0118	0.36441	298319
2:191986673	T	A	0.636	0.00250313	0.00759999	0.741884	328038
2:191988629	C	T	0.635	0.00230265	0.00759999	0.761905	327654
2:191988644	A	G	0.122	-0.00850374	0.0116	0.463509	304326
2:191989250	G	A	0.635	0.00230265	0.00759999	0.761905	327654
2:191989356	C	A	0.635	0.00220242	0.00759999	0.771975	327654
2:191989936	T	C	0.631	0.00389759	0.00749999	0.603288	334912
2:191990043	C	A	0.635	0.00230265	0.00759999	0.761905	327654
2:191990106	G	C	0.622	0.0031951	0.00759999	0.674187	322998
2:191990362	A	C	0.635	0.00210221	0.00759999	0.782082	327654
2:191990645	T	A	0.635	0.00220242	0.00759999	0.771975	327654
2:191990778	A	G	0.635	0.00220242	0.00759999	0.771975	327654
2:191991232	C	G	0.635	0.00220242	0.00759999	0.771975	327654
2:191991459	C	T	0.647	0.00080032	0.00759999	0.916133	332509
2:191991642	C	T	0.635	0.00210221	0.00759999	0.782082	327654
2:191991665	T	C	0.635	0.00210221	0.00759999	0.782082	327654
2:191991891	A	C	0.635	0.00210221	0.00759999	0.782082	327654
2:191992160	C	T	0.646	0.0010005	0.00759999	0.895265	332083
2:191992237	G	T	0.635	0.00210221	0.00759999	0.782082	327654
2:191992611	T	C	0.646	0.0010005	0.00759999	0.895265	332083
2:191992989	C	T	0.646	0.00110061	0.00759999	0.884856	332083
2:191993626	A	G	0.339	0.00210221	0.00759999	0.782082	338908
2:191994100	A	G	0.642	0.0010005	0.00759999	0.895265	330419
2:191994335	G	C	0.631	0.002002	0.00759999	0.792226	326157
2:191994603	A	G	0.343	0.00230265	0.00759999	0.761905	336995
2:191995242	C	T	0.633	0.002002	0.00759999	0.792226	326898
2:191995361	T	C	0.633	0.00210221	0.00759999	0.782082	326898
2:191996006	A	G	0.644	0.000700245	0.00759999	0.926589	331243
2:191996132	A	G	0.644	0.00060018	0.00759999	0.937056	331243
2:191996138	G	C	0.34	0.00230265	0.00759999	0.761905	338423
2:191996262	A	G	0.644	0.00060018	0.00759999	0.937056	331243
2:191996518	C	T	0.639	0.00240288	0.00759999	0.751874	329211
2:191997584	C	A	0.645	0.00040008	0.00759999	0.958017	331661
2:191997769	G	T	0.645	-0.00019998	0.00759999	0.979008	331661
2:191997946	T	C	0.656	-0.001998	0.00759999	0.792631	336527
2:191998552	T	C	0.613	-0.0020978	0.00749999	0.779702	328712
2:192000082	A	G	0.598	-0.0020978	0.00749999	0.779702	324384
2:192000919	A	C	0.582	0.00190181	0.00749999	0.799824	320544
2:192001249	T	C	0.582	0.00170145	0.00749999	0.820533	320544
2:192001538	G	A	0.582	0.00170145	0.00749999	0.820533	320544
2:192001995	C	G	0.581	0.00170145	0.00749999	0.820533	320330
2:192002052	A	C	0.58	0.00230265	0.00749999	0.758828	320118
2:192002158	G	C	0.594	-0.00159872	0.00769999	0.835521	306772
2:192003126	A	T	0.399	0.00210221	0.00749999	0.779251	325192
2:19225887	C	T	0.109	0.0137035	0.0118	0.245516	324369
2:19229882	A	G	0.066	0.0160989	0.0148	0.2767	324858
2:192349702	C	T	0.285	0.00569619	0.00839999	0.497696	305070
2:192381221	A	G	0.073	-0.0207042	0.0142	0.14483	321461
2:192386522	C	T	0.183	-0.0190965	0.0107	0.0743081	256250
2:192588465	G	A	0.114	-0.0124028	0.0128	0.332562	265064
2:192796615	C	G	0.108	0.0142003	0.0127	0.263508	282301
2:193450221	T	C	0.506	0.0249999	0.00730012	0.000615729	329284
2:193450842	C	T	0.486	0.0198966	0.00730007	0.00641965	329500
2:193451249	T	A	0.487	0.0201007	0.00730007	0.00589637	329464
2:193453588	A	G	0.487	0.0202027	0.00730007	0.00564939	329464
2:193454756	T	A	0.486	0.0201007	0.00730007	0.00589637	329499
2:193456257	G	A	0.506	0.0246001	0.00730011	0.000752157	329285
2:193456858	A	G	0.486	0.0201007	0.00730007	0.00589637	329499
2:193458579	G	A	0.484	-0.0254046	0.00730012	0.000501381	329574
2:193459603	C	T	0.505	0.0251024	0.00730012	0.000584655	329270
2:193461872	C	T	0.502	0.0235041	0.0073001	0.00128329	329244
2:193462297	T	G	0.502	0.0252973	0.00730012	0.000529591	329242
2:193465483	A	T	0.501	0.0234017	0.0073001	0.0013475	329240
2:193467976	C	T	0.506	0.023801	0.00720011	0.000947573	338496
2:193468950	A	C	0.483	-0.0243023	0.00730011	0.000871489	329619
2:193471416	C	T	0.509	0.0217038	0.00720009	0.00257501	338559
2:193472030	A	G	0.509	0.0217958	0.00730009	0.00282938	329347
2:193475266	A	G	0.491	0.0178992	0.00730006	0.0142092	329349
2:193482467	G	A	0.503	-0.0213015	0.00730008	0.00352306	329252
2:193484727	T	A	0.49	0.0197028	0.00730007	0.00695498	329373
2:193485138	A	T	0.49	0.0199986	0.00730007	0.00615302	329373
2:193485525	T	C	0.484	0.0201007	0.00730007	0.00589637	329579
2:193485686	A	C	0.468	0.0159973	0.00740004	0.030635	321723
2:193488783	A	G	0.053	0.010505	0.0183	0.565938	260965
2:193491253	A	G	0.488	0.0194989	0.00730007	0.00756136	329431
2:193491367	C	A	0.484	0.0197028	0.00730007	0.00695498	329579
2:193496017	A	G	0.485	0.0198048	0.00730007	0.00666844	329538
2:193496169	G	A	0.485	0.0197028	0.00730007	0.00695498	329538
2:193497001	G	A	0.47	0.0160989	0.00730004	0.027432	330433
2:193497231	G	A	0.485	0.0197028	0.00730007	0.00695498	329538
2:193498568	C	T	0.49	0.0197028	0.00730007	0.00695498	329373
2:193499190	C	T	0.491	0.0193969	0.00730007	0.00788192	329348
2:193502199	A	G	0.484	0.0193969	0.00730007	0.00788192	329579
2:193506117	G	A	0.489	0.0188974	0.00730006	0.0096348	329401
2:193507209	T	C	0.452	-0.0248975	0.00740012	0.00076691	323379
2:193507764	A	G	0.543	0.0226035	0.00730009	0.00195928	331692
2:193509370	T	C	0.053	0.0112025	0.018	0.533703	269736
2:193510649	T	C	0.487	0.0180011	0.00730006	0.0136678	329465
2:193512572	C	T	0.485	0.0191013	0.00730006	0.00888131	329538
2:193513408	A	G	0.053	0.0114958	0.0181	0.525344	266764
2:193513969	G	C	0.053	0.0112025	0.0181	0.535966	266764
2:193517157	G	T	0.497	0.0198048	0.00730007	0.00666844	329253
2:193523348	T	C	0.482	0.017197	0.00730005	0.0184858	329670
2:193527416	G	A	0.485	0.0186019	0.00730006	0.0108283	329539
2:193528836	C	T	0.495	0.0188974	0.00730006	0.0096348	329275
2:193531359	C	T	0.495	0.0191013	0.00730006	0.00888131	329275
2:193535110	G	T	0.441	0.0176956	0.00740005	0.0167894	324929
2:193538630	C	T	0.495	0.0187955	0.00730006	0.0100325	329275
2:193538820	T	C	0.495	0.0188974	0.00730006	0.0096348	329275
2:193539560	A	G	0.485	0.0188974	0.00730006	0.0096348	329539
2:193541463	T	G	0.495	0.019295	0.00730007	0.00821458	329275
2:193541827	T	C	0.495	0.0193969	0.00730007	0.00788192	329275
2:193542505	T	C	0.485	0.0192032	0.00730007	0.00852462	329538
2:193542522	T	C	0.495	0.0193969	0.00730007	0.00788192	329275
2:193543310	A	T	0.053	0.0123965	0.0179	0.488596	272758
2:193544625	C	A	0.485	0.0189994	0.00730006	0.00925123	329539
2:193545498	A	G	0.47	0.0152964	0.00730004	0.0361367	330434
2:193545998	T	C	0.484	0.0191013	0.00730006	0.00888131	329579
2:193546766	G	A	0.486	0.0189994	0.00730006	0.00925123	329500
2:193547939	C	T	0.486	0.0197028	0.00730007	0.00695498	329500
2:193551057	T	C	0.495	0.0191013	0.00730006	0.00888131	329275
2:193551282	T	C	0.484	0.0187955	0.00730006	0.0100325	329580
2:193551286	T	G	0.051	0.0149005	0.0182	0.412953	273609
2:193555884	T	A	0.481	0.0193969	0.00730007	0.00788192	329718
2:193556442	G	C	0.479	0.0198966	0.00730007	0.00641965	329823
2:193556587	T	C	0.48	0.0197028	0.00730007	0.00695498	329769
2:193557467	G	T	0.466	0.0158957	0.00730004	0.029445	330773
2:193558189	A	G	0.536	0.0231049	0.0073001	0.00155079	330954
2:193559014	A	C	0.491	0.0199986	0.00730007	0.00615302	329348
2:193559142	T	G	0.48	0.0197028	0.00730007	0.00695498	329769
2:193561550	C	T	0.482	0.0196008	0.00730007	0.0072525	329669
2:193561830	C	T	0.467	0.0164038	0.00730004	0.0246347	330684
2:193562208	C	T	0.484	0.0192032	0.00730007	0.00852462	329579
2:193564278	T	C	0.482	0.0196008	0.00730007	0.0072525	329669
2:193564503	A	G	0.483	0.0196008	0.00730007	0.0072525	329623
2:193565782	T	C	0.491	0.0208968	0.00730008	0.0042025	329347
2:193566536	A	T	0.482	0.0201007	0.00730007	0.00589637	329668
2:193567647	C	A	0.482	0.0201007	0.00730007	0.00589637	329668
2:193567692	C	T	0.485	0.0192032	0.00730007	0.00852462	329538
2:193569644	A	G	0.485	0.0193969	0.00730007	0.00788192	329538
2:193583368	C	T	0.486	0.0191013	0.00730006	0.00888131	329500
2:193584176	A	G	0.485	0.019295	0.00730007	0.00821458	329538
2:193584810	T	C	0.435	0.0203966	0.00740007	0.00584647	325911
2:193586487	C	T	0.482	0.0202027	0.00730007	0.00564939	329668
2:193587034	G	C	0.485	0.019295	0.00730007	0.00821458	329538
2:193588125	T	A	0.051	0.0122042	0.0182	0.502501	273609
2:193588963	G	A	0.492	0.0206007	0.00730008	0.00477266	329325
2:193590584	G	C	0.483	0.0201007	0.00730007	0.00589637	329622
2:193591503	G	A	0.469	0.016597	0.00730005	0.0229935	330514
2:193591532	C	G	0.483	0.0202027	0.00730007	0.00564939	329622
2:193591631	G	T	0.486	0.0201007	0.00730007	0.00589637	329499
2:193592025	G	A	0.483	0.0193969	0.00730007	0.00788192	329623
2:193592128	G	A	0.484	0.0193969	0.00730007	0.00788192	329579
2:193592136	G	T	0.483	0.0198966	0.00730007	0.00641965	329622
2:193592159	A	G	0.492	0.0198966	0.00730007	0.00641965	329326
2:193593237	T	A	0.483	0.0187955	0.00730006	0.0100325	329623
2:193593681	T	C	0.491	0.0197028	0.00730007	0.00695498	329348
2:193593738	T	C	0.483	0.0188974	0.00730006	0.0096348	329623
2:193593821	T	C	0.483	0.0189994	0.00730006	0.00925123	329623
2:193594723	A	T	0.482	0.0189994	0.00730006	0.00925123	329669
2:193595854	G	C	0.495	0.0189994	0.00730006	0.00925123	329275
2:193596168	A	G	0.469	0.0158042	0.00730004	0.0303914	330515
2:193596505	T	C	0.482	0.019295	0.00730007	0.00821457	329669
2:193596571	G	C	0.503	0.0198048	0.00730007	0.00666844	329253
2:193598053	A	C	0.051	0.011597	0.0182	0.523996	273609
2:193599093	A	G	0.495	0.0188974	0.00730006	0.0096348	329275
2:193599303	T	C	0.494	0.0196008	0.00730007	0.0072525	329289
2:193599332	C	T	0.495	0.0189994	0.00730006	0.00925123	329275
2:193599394	C	G	0.494	0.0196008	0.00730007	0.0072525	329289
2:193600287	T	A	0.49	0.0194989	0.00730007	0.00756136	329373
2:193600857	T	G	0.483	0.0191013	0.00730006	0.00888131	329623
2:193601402	C	T	0.495	0.0192032	0.00730007	0.00852462	329275
2:193602623	G	A	0.494	0.0196008	0.00730007	0.0072525	329289
2:193602930	C	G	0.495	0.0198048	0.00730007	0.00666844	329274
2:193603096	T	C	0.503	0.0203048	0.00730007	0.00541176	329253
2:193603108	C	T	0.5	0.0194989	0.00730007	0.00756136	329242
2:193604376	A	G	0.483	0.0196008	0.00730007	0.0072525	329623
2:193605243	A	G	0.484	0.0191013	0.00730006	0.00888131	329579
2:193606536	A	G	0.485	0.0197028	0.00730007	0.00695498	329538
2:193609101	T	G	0.492	0.0198048	0.00730007	0.00666844	329326
2:193610069	G	A	0.49	0.0199986	0.00730007	0.00615302	329373
2:193611240	G	A	0.502	0.0201007	0.00730007	0.00589637	329246
2:193611883	A	G	0.492	0.0201007	0.00730007	0.00589637	329325
2:193616852	G	T	0.493	0.0194989	0.00730007	0.00756136	329306
2:193617549	C	T	0.502	0.0201007	0.00730007	0.00589637	329246
2:193619645	G	T	0.479	0.0163022	0.00730004	0.0255384	329826
2:193620808	C	T	0.496	0.0201007	0.00730007	0.00589637	329262
2:193623352	A	C	0.478	0.0214995	0.00750009	0.00414956	312520
2:193624448	A	C	0.053	0.0133994	0.018	0.456628	269736
2:193626079	T	G	0.481	0.0197028	0.00730007	0.00695498	329718
2:193629044	C	A	0.501	0.0198966	0.00730007	0.00641965	329243
2:193634064	A	G	0.483	0.019295	0.00730007	0.00821458	329623
2:193637288	C	A	0.498	0.0185001	0.00730006	0.0112693	329248
2:193637887	T	A	0.496	0.0177974	0.00730005	0.0147693	329264
2:193638445	A	T	0.495	0.0192032	0.00730007	0.00852462	329275
2:193638662	C	T	0.051	0.0170037	0.0183	0.352803	270626
2:193638950	T	C	0.493	0.017604	0.00730005	0.0158872	329307
2:193639244	T	C	0.497	0.0180011	0.00730006	0.0136678	329254
2:193639542	C	A	0.496	0.0181029	0.00730006	0.0131446	329264
2:193639580	C	T	0.459	0.015002	0.00740004	0.0426334	322575
2:193640080	C	T	0.495	0.0182964	0.00730006	0.0121991	329275
2:193640476	C	T	0.498	0.0175023	0.00730005	0.0165049	329248
2:193640652	A	G	0.498	0.0183982	0.00730006	0.0117261	329248
2:193642226	C	G	0.485	0.0182964	0.00730006	0.0121991	329539
2:193642337	T	A	0.473	0.0216016	0.00760009	0.00447909	304649
2:193647475	G	A	0.501	0.0183982	0.00730006	0.0117261	329244
2:193647736	C	A	0.489	0.0181029	0.00730006	0.0131446	329402
2:193649391	G	A	0.484	0.019295	0.00730007	0.00821458	329579
2:193649874	A	T	0.501	0.0182964	0.00730006	0.0121991	329244
2:193649921	C	T	0.499	0.017604	0.00730005	0.0158872	329244
2:193650061	C	T	0.5	0.0176956	0.00730005	0.0153488	329243
2:193651178	A	T	0.49	0.0183982	0.00730006	0.0117261	329374
2:193655381	G	A	0.499	0.017197	0.00730005	0.0184858	329244
2:193655579	T	C	0.5	0.0176956	0.00730005	0.0153488	329243
2:193659063	T	G	0.5	0.0188974	0.00730006	0.0096348	329242
2:193661089	C	T	0.501	0.0182047	0.00730006	0.0126392	329244
2:193661246	A	T	0.494	0.0181029	0.00730006	0.0131446	329290
2:193664104	C	T	0.494	0.0180011	0.00730006	0.0136678	329290
2:193664832	T	C	0.498	0.0172988	0.00730005	0.0178036	329248
2:193665124	C	G	0.494	0.0180011	0.00730006	0.0136678	329290
2:193668421	C	T	0.501	0.0177974	0.00730005	0.0147693	329244
2:193668549	G	T	0.498	0.017197	0.00730005	0.0184858	329248
2:193670031	A	C	0.501	0.0187955	0.00730006	0.0100325	329243
2:193671303	G	T	0.501	0.0180011	0.00730006	0.0136678	329244
2:193672550	G	A	0.501	0.0178992	0.00730006	0.0142092	329244
2:193672882	C	T	0.498	0.0178992	0.00730006	0.0142092	329248
2:193674003	C	G	0.499	0.0170953	0.00730005	0.0191907	329245
2:193674105	G	A	0.499	0.0177974	0.00730005	0.0147693	329244
2:193674321	A	C	0.495	0.017604	0.00730005	0.0158872	329276
2:193674670	C	T	0.499	0.016902	0.00730005	0.0205948	329245
2:193674847	C	G	0.499	0.016902	0.00730005	0.0205948	329245
2:193675766	G	T	0.496	0.0172988	0.00730005	0.0178036	329264
2:193676191	A	G	0.496	0.0172988	0.00730005	0.0178036	329264
2:193677187	C	T	0.495	0.0176956	0.00730005	0.0153488	329276
2:193677506	C	T	0.495	0.0176956	0.00730005	0.0153488	329276
2:193677617	T	C	0.498	0.0170953	0.00730005	0.0191907	329249
2:193677642	A	C	0.496	0.0170953	0.00730005	0.0191907	329264
2:193677910	G	C	0.496	0.0172988	0.00730005	0.0178036	329264
2:193678014	A	G	0.494	0.017604	0.00730005	0.0158872	329290
2:193678376	C	T	0.497	0.016902	0.00730005	0.0205948	329255
2:193678663	T	G	0.494	0.0176956	0.00730005	0.0153488	329290
2:193678883	C	T	0.494	0.0176956	0.00730005	0.0153488	329290
2:193679049	G	A	0.494	0.0176956	0.00730005	0.0153488	329290
2:193680298	G	T	0.496	0.017197	0.00730005	0.0184858	329264
2:193680895	T	C	0.5	0.0182964	0.00730006	0.0121991	329242
2:193681377	T	C	0.496	0.017197	0.00730005	0.0184858	329264
2:193681425	G	A	0.496	0.017197	0.00730005	0.0184858	329264
2:193682072	A	G	0.496	0.0170953	0.00730005	0.0191907	329264
2:193683410	A	G	0.495	0.0175023	0.00730005	0.0165049	329276
2:193683464	C	T	0.5	0.017197	0.00730005	0.0184858	329243
2:193683875	A	C	0.051	0.0143018	0.0182	0.431977	273609
2:193684344	A	C	0.497	0.0170037	0.00730005	0.019845	329255
2:193684559	T	A	0.496	0.0170037	0.00730005	0.019845	329264
2:193686298	T	C	0.497	0.0170037	0.00730005	0.019845	329255
2:193687012	C	T	0.496	0.017197	0.00730005	0.0184858	329264
2:193687674	G	A	0.496	0.0170037	0.00730005	0.019845	329264
2:193687675	C	T	0.497	0.0170037	0.00730005	0.019845	329255
2:193688154	G	A	0.497	0.0170037	0.00730005	0.019845	329255
2:193688537	C	G	0.501	0.0174005	0.00730005	0.0171435	329244
2:193689046	G	T	0.497	0.0170037	0.00730005	0.019845	329255
2:193689059	C	T	0.495	0.0174005	0.00730005	0.0171435	329276
2:193689892	A	G	0.497	0.0166986	0.00730005	0.0221683	329255
2:193689998	C	T	0.497	0.0170037	0.00730005	0.019845	329255
2:193690810	T	C	0.497	0.0170037	0.00730005	0.019845	329255
2:193690819	T	C	0.5	0.0170953	0.00730005	0.0191907	329243
2:193690925	T	C	0.497	0.0170037	0.00730005	0.019845	329255
2:193690958	C	T	0.497	0.0180011	0.00730006	0.0136678	329254
2:193691950	T	A	0.494	0.0172988	0.00730005	0.0178036	329291
2:193692926	C	T	0.497	0.0170037	0.00730005	0.019845	329255
2:193693093	G	C	0.497	0.0170953	0.00730005	0.0191907	329255
2:193693359	A	C	0.5	0.0170953	0.00730005	0.0191907	329243
2:193693450	C	G	0.497	0.0170037	0.00730005	0.019845	329255
2:193693455	A	G	0.497	0.0170037	0.00730005	0.019845	329255
2:193693951	C	T	0.497	0.0170037	0.00730005	0.019845	329255
2:193694501	C	T	0.495	0.0160989	0.00730004	0.027432	329277
2:193694690	T	C	0.493	0.0170037	0.00730005	0.019845	329308
2:193694766	T	A	0.495	0.0162005	0.00730004	0.0264706	329277
2:193695141	C	T	0.499	0.0168003	0.00730005	0.021369	329245
2:193695487	C	T	0.051	0.0140989	0.0182	0.438537	273609
2:193695659	T	C	0.495	0.0164953	0.00730005	0.0238451	329277
2:193695682	G	C	0.495	0.0164953	0.00730005	0.0238451	329277
2:193695871	G	A	0.495	0.0166986	0.00730005	0.0221683	329276
2:193696489	G	C	0.484	0.0196008	0.00750007	0.00896406	312236
2:193696566	G	A	0.499	0.016597	0.00730005	0.0229935	329245
2:193697891	A	G	0.498	0.0163022	0.00730004	0.0255384	329249
2:193697987	T	C	0.498	0.0163022	0.00730004	0.0255384	329249
2:193698626	T	C	0.493	0.0168003	0.00730005	0.021369	329308
2:193702594	G	C	0.497	0.0166986	0.00730005	0.0221683	329255
2:193702757	C	T	0.499	0.0164953	0.00730005	0.0238451	329245
2:193702776	C	T	0.499	0.0164953	0.00730005	0.0238451	329245
2:193704848	C	T	0.551	0.0198048	0.00740007	0.00744394	323772
2:193707142	A	G	0.495	0.0175023	0.00730005	0.0165049	329276
2:193707665	G	A	0.493	0.0168003	0.00730005	0.021369	329308
2:193707795	T	C	0.495	0.0162005	0.00740004	0.0285789	320438
2:193707808	G	A	0.499	0.0164953	0.00740005	0.0258085	320407
2:19409407	C	T	0.107	0.0203966	0.0119	0.0865296	324173
2:194135822	A	C	0.101	0.0113036	0.0135	0.40242	265070
2:19415980	G	A	0.108	0.0203048	0.0119	0.0879566	321531
2:194399232	G	A	0.105	0.00120072	0.012	0.920297	324142
2:19479000	T	C	0.578	0.00040008	0.00729999	0.956293	337461
2:194888500	A	G	0.465	-0.0170046	0.00770005	0.0272181	297382
2:19497003	G	A	0.2	0.00999983	0.0093	0.282263	316973
2:195245109	G	A	0.299	0.00409839	0.00799999	0.608442	326994
2:195291673	C	T	0.291	0.005103	0.00809999	0.528694	324041
2:195387023	A	T	0.185	0.00709511	0.00929999	0.445514	336367
2:195461795	G	A	0.254	0.0133994	0.00840002	0.110677	328077
2:196361205	G	A	0.147	0.00500249	0.0106	0.636974	311338
2:196364109	T	C	0.533	-0.0176041	0.00740005	0.0173635	321806
2:196387624	A	G	0.579	-0.0221039	0.00760009	0.00363315	311537
2:19653669	C	T	0.661	-0.00610135	0.0078	0.434083	321750
2:196708616	T	C	0.147	-0.0355988	0.0115002	0.00196484	264504
2:196718575	C	T	0.147	-0.036303	0.0114002	0.00145045	269164
2:196721361	A	C	0.148	-0.0374981	0.0115002	0.0011116	263024
2:196739903	T	C	0.137	-0.0326027	0.0116001	0.0049458	275709
2:196746303	T	C	0.138	-0.0321961	0.0116001	0.00551183	274028
2:196749504	A	G	0.129	-0.0329995	0.0118001	0.00516543	280366
2:196763419	T	C	0.136	-0.0326995	0.0116001	0.00481905	277414
2:196764393	G	T	0.141	-0.0281014	0.0115001	0.0145423	273837
2:196766433	C	T	0.14	-0.0289955	0.0115001	0.0116913	275472
2:196778706	A	G	0.136	-0.0329995	0.0116001	0.00444468	277414
2:196796468	G	A	0.139	-0.0332026	0.0116002	0.00420633	272372
2:196797128	T	C	0.138	-0.0335025	0.0116002	0.0038757	274028
2:196806610	A	G	0.152	-0.0289955	0.0115001	0.0116914	257315
2:196810367	A	G	0.137	-0.0315956	0.0116001	0.00645505	275709
2:196816314	C	T	0.138	-0.0318959	0.0116001	0.0059666	274029
2:196823810	A	T	0.137	-0.0314987	0.0118001	0.00759987	266442
2:196826106	C	T	0.137	-0.0327963	0.0116001	0.00469527	275708
2:196896334	A	G	0.185	-0.0344014	0.0101002	0.000659177	285181
2:196906631	G	A	0.185	-0.0343048	0.0100002	0.000602655	290913
2:196908138	T	C	0.185	-0.0344014	0.0100002	0.000581545	290913
2:196909512	C	T	0.185	-0.0343048	0.0100002	0.000602655	290913
2:196924449	T	G	0.129	-0.040902	0.0116002	0.000421944	290113
2:196924647	A	C	0.186	-0.0332994	0.0100002	0.000868837	289705
2:197018278	G	A	0.569	0.0272993	0.00750014	0.000272817	317965
2:197092013	C	T	0.116	-0.001998	0.0117	0.864405	312484
2:197092438	T	A	0.116	-0.001998	0.0118	0.865543	307210
2:197093005	C	A	0.116	-0.000699755	0.0117	0.952308	312484
2:197093534	G	A	0.131	0.000300045	0.0114	0.979002	296489
2:197098024	C	T	0.115	-0.00019998	0.0118	0.986479	309531
2:197098638	T	C	0.129	0.00120072	0.0115	0.916843	295193
2:197101460	G	T	0.115	0	0.0118	1	309531
2:197101746	C	A	0.115	0.000100005	0.0118	0.993238	309531
2:197101942	T	G	0.124	0.00210221	0.0116	0.856191	300101
2:197104181	G	T	0.119	-0.00119928	0.0117	0.918358	305644
2:197104208	C	T	0.117	-0.000899595	0.0117	0.938712	310164
2:197104914	T	C	0.118	0.00220242	0.0117	0.850687	307884
2:197108631	C	G	0.114	-0.000899595	0.0119	0.93974	306674
2:197356530	A	C	0.143	0.0377019	0.0106002	0.000375521	318540
2:197660966	G	T	0.201	0.0251024	0.00930009	0.00695146	315785
2:197681043	A	C	0.187	0.0230025	0.00960007	0.0165715	313060
2:197705613	T	C	0.202	0.0252973	0.00930009	0.00652599	314615
2:197715078	A	G	0.188	0.0239034	0.00960008	0.0127772	311778
2:197716641	G	C	0.188	0.0235041	0.00960008	0.0143524	311778
2:197722691	A	G	0.188	0.0239034	0.00960008	0.0127772	311778
2:197733242	C	T	0.203	0.025605	0.0093001	0.00590158	313458
2:197737587	G	T	0.203	0.0253999	0.0093001	0.00631157	313458
2:197739789	T	C	0.202	0.0256974	0.0093001	0.00572502	314615
2:197742895	T	C	0.202	0.025995	0.0093001	0.00518794	314615
2:197742964	G	C	0.202	0.0266007	0.00930011	0.004233	314614
2:197747960	T	C	0.202	0.0267958	0.00930011	0.00396117	314614
2:197751891	G	A	0.202	0.0260976	0.0093001	0.00501354	314615
2:197756153	A	G	0.188	0.0243029	0.00960008	0.0113565	311777
2:197756569	G	A	0.052	0.0170953	0.0165	0.300166	326835
2:197761824	C	T	0.203	0.0256974	0.0093001	0.00572502	313458
2:197765049	C	T	0.203	0.0255024	0.0093001	0.00610349	313458
2:197808980	G	A	0.082	0.0127003	0.0135	0.346826	319731
2:197810154	T	A	0.108	0.0275973	0.0129001	0.0324103	273612
2:197813873	T	G	0.088	0.0140989	0.0131	0.281814	318484
2:197813929	C	T	0.088	0.0140989	0.0131	0.281814	318484
2:197814575	C	T	0.082	0.013298	0.0134	0.321007	324521
2:197814763	T	C	0.082	0.013298	0.0134	0.321007	324521
2:197819705	C	T	0.112	0.0263457	0.0128001	0.0395666	269185
2:197820834	C	T	0.118	0.0238748	0.0124001	0.0541822	274100
2:197822312	A	G	0.185	0.0219747	0.00940005	0.0194019	329245
2:197823896	C	T	0.118	0.0222915	0.0124001	0.0722261	274101
2:197863214	T	C	0.78	-0.0154267	0.00940003	0.10077	289289
2:197870808	G	A	0.648	-0.0240041	0.00780008	0.00208806	316077
2:197917523	T	C	0.052	-0.0177044	0.018	0.325324	274632
2:197919409	A	G	0.051	-0.0202564	0.0181	0.263082	276639
2:197920274	T	C	0.052	-0.0167962	0.0182	0.356076	268629
2:197920600	C	T	0.052	-0.0179972	0.018	0.317388	274632
2:197922058	T	C	0.052	-0.0178996	0.018	0.320019	274632
2:197924632	G	A	0.052	-0.0171967	0.018	0.339391	274632
2:197926030	G	A	0.051	-0.0208598	0.0181	0.249127	276639
2:197927762	T	C	0.051	-0.0200617	0.0183	0.272964	270625
2:197930521	T	A	0.051	-0.021162	0.0181	0.242336	276639
2:197930534	T	C	0.052	-0.018505	0.018	0.303924	274631
2:197930684	T	A	0.051	-0.0215607	0.0181	0.233577	276639
2:197930770	T	C	0.052	-0.0187001	0.018	0.298856	274631
2:197937423	A	G	0.052	-0.0186995	0.018	0.29887	274631
2:197937970	A	C	0.052	-0.018602	0.018	0.301397	274631
2:197940477	A	G	0.052	-0.0179972	0.018	0.317388	274632
2:197946392	T	C	0.052	-0.0190992	0.018	0.28866	274631
2:197947678	C	T	0.052	-0.0193039	0.018	0.283524	274631
2:197957444	T	A	0.052	-0.0174017	0.0182	0.339002	268629
2:197959609	T	C	0.051	-0.0183372	0.018	0.30833	279721
2:197960362	A	G	0.051	-0.0179372	0.018	0.319003	279721
2:197960679	C	G	0.051	-0.0195552	0.0183	0.285256	270625
2:197964015	T	C	0.052	-0.0166985	0.018	0.353566	274632
2:198065053	A	G	0.689	-0.00782583	0.00829999	0.345746	297149
2:198075674	A	G	0.271	0.00467928	0.00839999	0.577488	314669
2:19903972	G	A	0.183	0.00910129	0.0095	0.338047	325079
2:199348595	T	A	0.089	0.013298	0.013	0.306343	320120
2:199356073	C	T	0.09	0.0163022	0.0127	0.19927	332060
2:199476070	C	A	0.111	-0.0274011	0.0121001	0.0235408	303604
2:199476206	A	G	0.124	-0.0333961	0.0121001	0.00578059	275805
2:199477884	T	C	0.108	-0.0218985	0.0124	0.077396	296124
2:199479752	A	G	0.102	-0.036004	0.0124001	0.00369	311443
2:199482014	A	G	0.099	-0.0271968	0.0126001	0.0308919	309744
2:199484763	G	A	0.101	-0.0259016	0.0126001	0.0398139	304286
2:199484957	G	A	0.1	-0.0271968	0.0125001	0.0295754	311918
2:199485451	G	T	0.103	-0.0308977	0.0126001	0.0141994	299041
2:199486213	A	C	0.1	-0.0251998	0.0125001	0.0438027	311919
2:199486542	T	C	0.099	-0.0273038	0.0127001	0.0315635	304885
2:199486760	G	T	0.099	-0.0312952	0.0125001	0.012294	314718
2:199489204	A	G	0.1	-0.0259991	0.0125001	0.0375333	311919
2:199489828	T	C	0.1	-0.0255995	0.0125001	0.0405648	311919
2:199490528	A	G	0.096	-0.0308977	0.0128001	0.0157843	308491
2:199491225	A	G	0.099	-0.0263985	0.0125001	0.0346979	314720
2:199491347	G	C	0.102	-0.0315956	0.0124001	0.010834	311445
2:199494728	T	C	0.103	-0.0263011	0.0123001	0.0324935	313808
2:199494983	G	A	0.107	-0.0314018	0.0123001	0.010681	303428
2:199504423	G	A	0.467	0.0289964	0.00740017	8.9161e-05	321797
2:199504765	G	C	0.42	0.0316971	0.0075002	2.37706e-05	320100
2:199506556	T	G	0.42	0.0329985	0.00740021	8.22929e-06	328808
2:199507941	G	A	0.428	0.0334017	0.00740022	6.37344e-06	327175
2:199513555	T	A	0.415	0.031501	0.00740019	2.07393e-05	329928
2:199514275	G	A	0.421	0.0326988	0.00740021	9.93258e-06	328594
2:199514757	T	G	0.428	0.0295009	0.00740017	6.70501e-05	327179
2:199516059	A	G	0.417	0.0309026	0.00740018	2.9678e-05	329472
2:199518159	T	C	0.433	0.0299027	0.00740017	5.3268e-05	326252
2:199520404	C	T	0.443	0.0293979	0.00740017	7.10921e-05	324613
2:199520605	A	G	0.431	0.0290993	0.00740016	8.41538e-05	326615
2:199521868	C	A	0.426	0.0319035	0.0074002	1.6239e-05	327567
2:199522842	A	G	0.435	0.0296966	0.00740017	5.99614e-05	325902
2:199522858	A	C	0.414	0.0325955	0.00740021	1.05942e-05	330159
2:199523122	T	C	0.431	-0.0110982	0.00750001	0.138939	317976
2:199529606	A	T	0.438	0.0303046	0.00740018	4.2196e-05	325397
2:199530324	A	G	0.437	0.0300984	0.00740018	4.7569e-05	325563
2:199531599	T	C	0.44	0.0299027	0.00740017	5.32681e-05	325075
2:199532320	C	G	0.445	0.028595	0.00740016	0.000111499	324320
2:199533539	C	T	0.182	0.00869772	0.0096	0.364929	319699
2:199533641	G	C	0.443	0.0293979	0.00730017	5.64883e-05	333568
2:199533654	G	A	0.441	0.0299954	0.00730017	3.97616e-05	333881
2:199534174	C	T	0.441	0.0302015	0.00730018	3.51733e-05	333881
2:199534281	G	A	0.441	0.0299027	0.00730017	4.20063e-05	333881
2:199534950	T	A	0.441	0.0299954	0.00730017	3.97616e-05	333881
2:199535275	T	C	0.439	0.0292023	0.00740017	7.94133e-05	325236
2:199536340	A	G	0.435	0.0300984	0.00740018	4.7569e-05	325902
2:199536602	T	C	0.433	0.0303046	0.00740018	4.2196e-05	326252
2:199537086	T	C	0.433	0.0306035	0.00740018	3.54163e-05	326252
2:199538613	C	T	0.439	0.0296039	0.00740017	6.32261e-05	325235
2:199538710	T	C	0.436	0.0302015	0.00740018	4.48063e-05	325731
2:199539085	C	G	0.464	0.0286979	0.00740016	0.000105316	322065
2:199539101	C	T	0.436	0.0303974	0.00740018	3.99704e-05	325730
2:199539455	G	A	0.437	0.0302015	0.00740018	4.48063e-05	325562
2:199540532	C	T	0.438	0.0303974	0.00740018	3.99705e-05	325397
2:199540717	C	G	0.442	0.0295009	0.00740017	6.70503e-05	324765
2:199541015	G	T	0.444	0.0302015	0.00740018	4.48064e-05	324464
2:199541175	G	A	0.442	0.0299954	0.00740018	5.04924e-05	324764
2:199541190	T	A	0.182	0.00859685	0.0096	0.370517	319699
2:199541684	G	A	0.466	0.0283995	0.00740016	0.0001242	321884
2:199541883	A	C	0.433	0.0306963	0.00740018	3.35316e-05	326252
2:199542312	A	C	0.434	0.0300984	0.00740018	4.7569e-05	326076
2:199542357	C	T	0.434	0.0303974	0.00740018	3.99704e-05	326075
2:199542428	A	C	0.434	0.0300984	0.00740018	4.7569e-05	326076
2:199542506	A	G	0.434	0.0303046	0.00740018	4.2196e-05	326075
2:199542619	G	T	0.422	0.0297996	0.00750017	7.09158e-05	319687
2:199542718	T	C	0.43	0.0286979	0.00740016	0.000105315	326801
2:199542837	A	C	0.429	0.0293979	0.00740017	7.10919e-05	326988
2:199543059	A	T	0.426	0.0299954	0.00740017	5.04923e-05	327569
2:199543380	T	C	0.429	0.0293979	0.00740017	7.10919e-05	326988
2:199543967	G	A	0.256	-0.0213015	0.00840007	0.0112168	326385
2:199544091	T	C	0.433	0.0297996	0.00740017	5.65211e-05	326253
2:199545018	A	G	0.433	0.0292949	0.00740017	7.53632e-05	326253
2:199545315	T	A	0.432	0.0295009	0.00740017	6.70501e-05	326432
2:199545371	C	A	0.435	0.0289964	0.00740016	8.91606e-05	325903
2:199549309	C	T	0.454	0.0295009	0.00740017	6.70504e-05	323129
2:199550708	G	A	0.253	-0.0205964	0.00840006	0.0142089	328929
2:199551214	A	C	0.532	-0.0284028	0.00740016	0.000123973	321713
2:199552193	G	A	0.446	-0.0133011	0.00760003	0.0800933	307350
2:199552561	G	A	0.418	0.0309954	0.00750019	3.5865e-05	320527
2:199553600	G	A	0.421	0.028204	0.00740015	0.000138251	328599
2:199553892	T	C	0.421	0.0267034	0.00740014	0.000307973	328601
2:199554281	T	C	0.42	0.0278955	0.00740015	0.000163519	328814
2:199555016	C	T	0.425	0.0285024	0.00740016	0.000117354	327771
2:199555019	T	C	0.428	0.0275973	0.00740015	0.000192016	327181
2:199555172	C	T	0.428	0.0279983	0.00740015	0.000154651	327181
2:199557725	T	C	0.425	0.0283995	0.00740015	0.000124199	327771
2:199557971	T	C	0.424	0.0281012	0.00740015	0.000146235	327974
2:199558179	A	G	0.415	0.0271965	0.00740014	0.000237726	329932
2:199558875	G	T	0.426	0.0266007	0.00740013	0.000324864	327573
2:199558921	T	C	0.425	0.0267958	0.00740014	0.000293478	327772
2:199559177	T	C	0.428	-0.011296	0.00750001	0.132035	318526
2:199561326	C	T	0.43	0.0255024	0.00740012	0.000568491	326804
2:199561360	C	A	0.43	0.025605	0.00740012	0.000540013	326804
2:199561760	G	A	0.417	0.0279983	0.00740015	0.000154651	329475
2:199562944	G	T	0.435	0.0277001	0.00740015	0.000181701	325904
2:199562966	G	T	0.465	0.0278955	0.00740015	0.000163521	321974
2:199564895	G	A	0.22	0.0107981	0.00900001	0.230222	315577
2:199564991	A	G	0.187	0.00700447	0.00939999	0.456177	326529
2:199565298	C	T	0.218	0.0113036	0.00900001	0.209131	317658
2:199566857	A	T	0.215	0.0107981	0.00910001	0.235384	313846
2:199566963	T	G	0.219	-0.0259991	0.00910011	0.00427655	309685
2:199567687	T	C	0.445	0.0226956	0.0074001	0.00216266	324325
2:199568182	T	C	0.192	0.00739729	0.00929999	0.426376	326912
2:199568260	G	A	0.193	0.00729656	0.00929999	0.432702	325621
2:199569317	T	A	0.452	0.023801	0.00730011	0.00111269	332301
2:199570523	C	G	0.186	0.004902	0.00939999	0.602026	327881
2:199570718	A	G	0.445	0.0235962	0.0074001	0.00142947	324325
2:199571750	C	T	0.449	0.0226956	0.0074001	0.00216266	323769
2:199572092	T	G	0.446	0.0222967	0.00740009	0.00258649	324183
2:199572540	G	A	0.21	0.00619918	0.00909999	0.495727	319286
2:199572550	C	T	0.446	0.0222967	0.00740009	0.00258649	324183
2:199572622	G	A	0.209	0.00540458	0.00909999	0.552572	320408
2:199572781	A	G	0.443	0.0231049	0.0073001	0.00155078	333574
2:199573042	A	G	0.189	0.00940408	0.0094	0.3171	323870
2:199573800	A	G	0.208	0.00660174	0.00909999	0.468166	321542
2:199573857	C	A	0.48	0.0214995	0.00730008	0.00322852	329768
2:199574367	A	G	0.19	0.00800193	0.0093	0.389556	329537
2:199575198	A	C	0.185	0.00609856	0.00939999	0.516478	329249
2:199578954	T	C	0.644	0.0349021	0.00780024	7.65951e-06	314454
2:199581514	G	T	0.449	0.0239034	0.00740011	0.00123727	323768
2:199581722	T	C	0.241	-0.0280042	0.00860013	0.00112893	324220
2:199583657	A	G	0.191	0.00670241	0.00939999	0.475832	321271
2:199584179	G	A	0.418	0.0249999	0.00750012	0.00085832	320533
2:199588364	C	A	0.642	0.0338981	0.00780022	1.38777e-05	313673
2:199589631	T	G	0.629	0.0349021	0.00770024	5.82637e-06	317012
2:199589981	A	G	0.632	0.036498	0.00770026	2.13884e-06	318077
2:199590484	A	G	0.632	0.036301	0.00780026	3.25847e-06	309974
2:199590635	T	C	0.171	0.0108992	0.0098	0.266069	322185
2:199591850	A	G	0.429	0.025205	0.00740012	0.000659161	326992
2:199592900	A	G	0.657	0.0355028	0.00790024	6.99334e-06	311866
2:199594138	A	G	0.427	0.0263029	0.00740013	0.000378866	327376
2:199594244	T	G	0.632	0.037598	0.00770028	1.04651e-06	318076
2:199594874	C	T	0.201	0.00690378	0.00919999	0.453007	322694
2:199595189	A	G	0.198	0.00709511	0.00929999	0.445514	319377
2:199596585	T	C	0.203	0.0180011	0.00950004	0.0581137	300402
2:199598506	T	C	0.204	0.0154995	0.00940003	0.0991726	305708
2:199598568	T	G	0.179	0.0130042	0.00960001	0.175545	323869
2:199600193	C	T	0.176	0.0140989	0.00970002	0.146086	321458
2:199600528	T	A	0.179	0.0136021	0.00960001	0.156517	323868
2:199600722	G	A	0.213	0.00869772	0.0091	0.339177	315989
2:199601532	A	T	0.439	0.0252973	0.00740012	0.000629679	325240
2:199601925	A	G	0.419	0.0229002	0.0075001	0.00226322	320320
2:199602062	T	C	0.176	0.0131967	0.00970001	0.173677	321458
2:199605016	G	A	0.368	-0.0369007	0.00780027	2.23749e-06	309973
2:199605159	C	T	0.36	-0.0356953	0.00780025	4.73562e-06	312903
2:199608595	A	C	0.414	-0.0321961	0.00770021	2.89977e-05	304934
2:199608846	A	G	0.597	0.0325955	0.00770021	2.30526e-05	307485
2:199609869	A	G	0.214	0.00910129	0.0092	0.322531	308103
2:199611990	A	G	0.407	-0.0320024	0.0077002	3.238e-05	306517
2:199612407	C	T	0.369	0.0277001	0.00760014	0.000267719	326144
2:199612796	A	C	0.399	-0.0332994	0.00770022	1.52899e-05	308500
2:199614070	G	A	0.364	0.0277001	0.00760014	0.000267719	328025
2:199616520	T	C	0.415	-0.0332994	0.00770022	1.529e-05	304718
2:199617158	T	C	0.401	-0.0307038	0.00770019	6.67993e-05	307989
2:199617622	G	A	0.407	-0.0311013	0.00760019	4.27348e-05	314638
2:199617826	T	G	0.39	-0.0349037	0.00760024	4.38073e-06	319198
2:199618879	T	C	0.603	0.0340016	0.00760023	7.68578e-06	317210
2:199620460	C	A	0.361	0.0279983	0.00760015	0.000229675	329198
2:199620941	G	A	0.224	0.00920221	0.0089	0.301157	318580
2:199621041	T	C	0.584	0.0310986	0.00760019	4.28008e-05	312574
2:199621092	T	C	0.584	0.0309954	0.00760019	4.5377e-05	312574
2:199621633	C	T	0.41	-0.0311982	0.00760019	4.04442e-05	313923
2:199621641	T	C	0.409	-0.0311013	0.00760019	4.27348e-05	314158
2:199621887	T	C	0.589	0.0312018	0.00760019	4.03634e-05	313691
2:199622708	T	C	0.587	0.0305004	0.00760018	5.99215e-05	313236
2:199623598	T	C	0.218	0.00839514	0.009	0.350927	317658
2:199623902	T	C	0.585	0.0296966	0.00750017	7.51201e-05	321190
2:199625153	A	G	0.35	0.0275973	0.00760014	0.000282149	333798
2:199625393	A	G	0.581	0.0313978	0.00750019	2.83583e-05	320312
2:199627279	G	A	0.653	0.024098	0.00800011	0.00259349	302464
2:199627775	A	G	0.669	0.0252973	0.00800012	0.00156627	309501
2:199627907	C	T	0.677	0.0252973	0.00800011	0.00156627	313419
2:199628323	A	G	0.668	0.0247026	0.00800011	0.00201655	309031
2:199629554	A	G	0.325	-0.0285972	0.00790015	0.0002948	320369
2:199629722	A	C	0.395	-0.0314987	0.00760019	3.40621e-05	317765
2:199631942	T	G	0.669	0.024098	0.0080001	0.00259348	309502
2:199632357	G	C	0.254	-0.0217028	0.00850007	0.0106724	320399
2:199632565	A	G	0.326	-0.0259991	0.00780012	0.000858645	328117
2:199632946	G	T	0.601	0.0289037	0.00740016	9.39047e-05	334025
2:199632982	T	A	0.601	0.0289037	0.00740016	9.39047e-05	334025
2:199633659	A	G	0.599	0.0286979	0.00750016	0.000130082	324636
2:199633768	C	T	0.232	0.00579677	0.00869999	0.505222	325253
2:199635167	C	T	0.37	-0.0282959	0.00760015	0.000196817	325778
2:199635191	C	T	0.37	-0.0282959	0.00760015	0.000196817	325778
2:199635236	T	C	0.361	-0.0273038	0.00760014	0.000327464	329198
2:199635382	G	C	0.37	-0.0281987	0.00760015	0.000207033	325778
2:199635641	A	G	0.352	0.0263029	0.00760013	0.000538469	332927
2:199635671	G	C	0.387	0.0201007	0.00750007	0.0073608	328705
2:199636060	C	T	0.224	0.00650109	0.00879999	0.460053	325862
2:199637897	T	C	0.298	-0.0230034	0.00820009	0.00502761	311830
2:199637997	G	A	0.304	-0.023404	0.00810009	0.00386044	315970
2:199638507	A	G	0.356	0.0263029	0.00760013	0.000538469	331231
2:199638690	A	G	0.613	0.023801	0.0076001	0.00173816	320109
2:199638824	C	T	0.379	-0.0271968	0.00760014	0.000345625	322652
2:199639129	G	T	0.431	0.017604	0.00750005	0.0189156	317973
2:199639932	G	A	0.218	0.00830439	0.0089	0.35078	324837
2:199640420	C	T	0.218	0.00599795	0.00879999	0.495501	332262
2:199640495	T	C	0.23	0.00729656	0.0088	0.407017	319834
2:199640602	C	G	0.365	0.0243952	0.00760011	0.00132807	327644
2:199643122	G	A	0.371	-0.0292966	0.00770016	0.00014199	317018
2:199644038	T	C	0.049	0.00040008	0.0192	0.983375	255347
2:199644913	C	T	0.372	-0.0291024	0.00770016	0.000157174	316670
2:199645024	G	C	0.362	-0.0282959	0.00780015	0.000286063	312157
2:199645484	C	T	0.225	0.00910129	0.0089	0.306489	317573
2:199646763	C	T	0.182	-0.0338022	0.0100002	0.000724432	294624
2:199650278	G	A	0.369	-0.0304031	0.00790018	0.000118889	301841
2:199650365	T	C	0.367	-0.0315956	0.0079002	6.35196e-05	302526
2:199651195	C	T	0.378	-0.0291995	0.00780017	0.000181512	306633
2:199651604	G	A	0.371	-0.0301994	0.00790018	0.000132042	301169
2:199657020	T	C	0.148	0.00849599	0.012	0.478945	241571
2:199662560	A	G	0.463	0.00589736	0.0073	0.419173	331061
2:199666011	T	G	0.466	0.00690378	0.0072	0.33763	340029
2:199666111	C	T	0.467	0.00769957	0.0073	0.291547	330688
2:199666476	A	G	0.466	0.00769957	0.0073	0.291547	330777
2:199666822	T	C	0.465	0.00690378	0.0074	0.350849	321987
2:199696832	C	T	0.493	0.00270365	0.00759999	0.722032	303828
2:199701715	A	C	0.501	0.0062998	0.0076	0.407149	303769
2:199710340	G	A	0.502	0.00599795	0.0076	0.429992	303773
2:199717677	C	T	0.493	0.00439966	0.00769999	0.567738	295987
2:199735083	C	T	0.335	0.0256974	0.00790012	0.00114281	315482
2:199745018	A	C	0.673	-0.0153685	0.00790011	0.051733	319359
2:199746705	A	G	0.295	0.0167367	0.00810013	0.0388069	321450
2:199783596	A	G	0.539	-0.00508378	0.00759999	0.503547	305628
2:199794004	T	C	0.297	0.017219	0.00810013	0.0335224	320194
2:199803314	G	A	0.295	0.0164615	0.00810012	0.0421284	321451
2:199812152	C	A	0.298	0.0176348	0.00810014	0.0294728	319573
2:199812290	G	A	0.298	0.0176313	0.00810014	0.0295054	319573
2:199812377	T	G	0.298	0.0177348	0.00810014	0.0285643	319573
2:199812737	G	T	0.298	0.0178267	0.00810014	0.0277513	319573
2:199814691	C	T	0.298	0.0177392	0.00810014	0.0285253	319573
2:200134004	G	A	0.121	0.0405152	0.0113003	0.000336665	322964
2:200137608	C	T	0.565	0.00457994	0.00760011	0.546765	308980
2:200313323	C	T	0.194	-0.00351854	0.00980043	0.719581	292066
2:20036711	T	C	0.456	-0.000299955	0.00749999	0.968098	314357
2:200634917	A	C	0.717	-0.0330637	0.00850005	0.000100314	299199
2:200699952	G	A	0.093	0.0386732	0.014	0.00573836	265315
2:200725473	C	T	0.162	0.00171674	0.0100009	0.863706	323051
2:200730028	G	A	0.802	0.00250966	0.00920079	0.785033	326301
2:200736507	G	C	0.198	0.00278556	0.0092008	0.762079	326301
2:200741720	A	G	0.162	0.00696639	0.0100009	0.486068	323051
2:200751582	A	G	0.801	-0.00302445	0.00910079	0.739642	332249
2:200768491	T	C	0.162	0.008143	0.0100009	0.415516	323049
2:200775125	C	T	0.162	0.00767382	0.0100009	0.442897	323050
2:200780737	C	T	0.162	0.00819817	0.0100009	0.412364	323049
2:201072852	T	C	0.125	-0.000812779	0.0113	0.94266	314075
2:201143792	T	C	0.122	0.00155099	0.0121	0.898005	279695
2:201146699	A	G	0.121	0.00248968	0.0122	0.838297	277087
2:201150386	A	G	0.122	0.00206165	0.0121	0.864708	279695
2:201153744	A	G	0.122	0.0017591	0.0121	0.884411	279695
2:201158237	C	T	0.126	0.0036602	0.0119	0.758402	281277
2:201166140	G	A	0.119	0.0027471	0.0123	0.82327	276552
2:201167206	G	A	0.111	0.00758753	0.0115	0.509391	336116
2:201167755	C	T	0.119	0.00265281	0.0123	0.829241	276552
2:201168851	G	A	0.119	0.00264785	0.0123	0.829555	276552
2:201177202	C	A	0.107	0.00656913	0.0117	0.574481	335353
2:201182695	G	A	0.11	0.00724734	0.0115	0.528561	338791
2:201186572	T	C	0.377	0.0255129	0.00770066	0.000922724	314937
2:201188097	A	T	0.11	0.00734704	0.0115	0.522905	338791
2:201188552	C	A	0.11	0.00754646	0.0115	0.511686	338791
2:201192144	G	A	0.112	0.00781571	0.0115	0.49674	333490
2:201193164	C	T	0.112	0.00801521	0.0115	0.485818	333490
2:201194346	G	T	0.111	0.00767522	0.0115	0.504509	336116
2:201194827	G	C	0.111	0.00757549	0.0115	0.510063	336116
2:201197543	T	G	0.111	0.00674998	0.0116	0.560637	330346
2:201197669	A	G	0.111	0.0078747	0.0115	0.493497	336116
2:201199695	T	C	0.111	0.00797446	0.0115	0.488038	336116
2:201199844	A	G	0.116	0.0046336	0.0125	0.710869	273766
2:201200829	G	A	0.11	0.00830835	0.0116	0.473844	332975
2:201200893	A	G	0.111	0.00806922	0.0115	0.482883	336116
2:201201045	C	A	0.111	0.008174	0.0115	0.477218	336116
2:201202061	G	C	0.111	0.00837358	0.0115	0.466529	336116
2:201204357	A	G	0.111	0.00757549	0.0115	0.510063	336116
2:201204747	A	G	0.111	0.00797156	0.0115	0.488197	336116
2:201204862	A	G	0.112	0.00842837	0.0115	0.463618	333490
2:201206970	A	G	0.11	0.00909527	0.0115	0.429006	338791
2:201207876	G	A	0.11	0.00899539	0.0115	0.434092	338791
2:201209219	C	T	0.11	0.00828185	0.0116	0.475256	332975
2:201212528	A	G	0.124	0.00572679	0.0121	0.636007	275812
2:201213534	T	C	0.124	0.00568732	0.0121	0.638335	275812
2:201214285	T	C	0.119	0.00455755	0.0123	0.710986	276552
2:201215603	A	G	0.124	0.00558776	0.0121	0.644226	275812
2:201223212	A	G	0.12	0.00388109	0.0123	0.752355	274559
2:201233900	C	G	0.124	0.00892134	0.0121	0.460939	275812
2:201239865	C	T	0.122	0.00429564	0.0122	0.724762	275129
2:201241415	C	T	0.124	0.00922106	0.0121	0.446017	275812
2:201244414	T	G	0.125	0.0008246	0.0123	0.946549	265082
2:201245404	A	G	0.119	0.00510986	0.0124	0.680276	272109
2:201246400	A	G	0.117	0.00654105	0.0124	0.597843	276134
2:201247479	A	G	0.536	0.0297021	0.0073005	4.73171e-05	330918
2:201247780	A	G	0.536	0.0296075	0.0073005	5.00177e-05	330918
2:201253956	G	A	0.276	-0.0291996	0.00810036	0.000312475	334543
2:201333001	C	T	0.435	-0.0194784	0.00750016	0.00940249	317271
2:201367350	A	G	0.178	-0.0147484	0.00949999	0.120551	332178
2:201370876	T	C	0.178	-0.0148616	0.00939999	0.113873	339283
2:201374943	A	C	0.179	-0.0154065	0.00949999	0.104859	330724
2:201375124	A	G	0.179	-0.0155079	0.00949999	0.102591	330724
2:201375198	C	A	0.179	-0.0152127	0.00949999	0.109302	330724
2:201379823	T	C	0.179	-0.0155119	0.00949999	0.102505	330724
2:201383409	T	C	0.179	-0.0154026	0.00949999	0.104947	330724
2:201389078	C	T	0.186	-0.013558	0.00939999	0.149207	327881
2:201396163	A	G	0.186	-0.0144871	0.00939999	0.123271	327881
2:201401377	G	C	0.179	-0.015942	0.00949999	0.0933265	330724
2:201401536	A	G	0.179	-0.0160416	0.00949999	0.0912967	330724
2:201408663	T	C	0.186	-0.0145863	0.00929999	0.116783	334970
2:201408706	T	C	0.179	-0.0161413	0.00949999	0.0893028	330724
2:201411062	T	C	0.179	-0.0036035	0.00939999	0.701459	337798
2:201412611	G	A	0.179	-0.0036035	0.00939999	0.701459	337798
2:201412773	C	G	0.178	-0.0036035	0.00949999	0.704453	332178
2:201421323	T	C	0.178	-0.00380276	0.00939999	0.685809	339283
2:201425618	C	T	0.186	-0.00269636	0.00929999	0.771868	334970
2:201445314	A	G	0.079	0.0212951	0.0134	0.112018	335746
2:201469625	A	G	0.081	0.0239034	0.0132	0.0701626	338187
2:201475157	G	A	0.079	0.0209989	0.0134	0.117096	335746
2:201478264	A	G	0.603	-0.00679685	0.0075	0.364805	325745
2:201483736	C	T	0.079	0.0213973	0.0134	0.110308	335745
2:201485649	G	T	0.335	-0.0124028	0.00770002	0.107235	332092
2:201489001	T	C	0.079	0.0214995	0.0135	0.111261	330790
2:201995779	G	A	0.109	0.00520351	0.0128	0.684357	275668
2:202006096	A	G	0.189	0.0075988	0.00949999	0.423784	317088
2:202055312	T	C	0.239	0.0075988	0.0087	0.382431	318631
2:202162811	G	A	0.629	-0.0154993	0.00750004	0.0387758	334162
2:202163483	A	G	0.61	-0.0177024	0.00750005	0.0182601	327782
2:202173812	A	C	0.102	0.00260339	0.0131	0.842472	279056
2:202383408	A	G	0.709	0.00979784	0.00830001	0.237816	308612
2:202396076	G	C	0.768	0.0010005	0.00879999	0.909481	317903
2:20260548	T	C	0.473	-0.0202045	0.00730007	0.00564512	330204
2:202796809	A	G	0.089	0.0172988	0.0143	0.226393	264562
2:202798759	A	C	0.13	0.0194989	0.0117	0.0956009	283316
2:202841043	T	G	0.508	0.00339576	0.00749999	0.650715	312003
2:202841545	A	G	0.518	0.00329542	0.00749999	0.660379	312328
2:20329136	T	G	0.377	0.002002	0.00759999	0.792226	323335
2:20344028	C	T	0.461	0.00250313	0.00729999	0.731677	331264
2:20346651	A	G	0.373	-0.00669752	0.0076	0.378181	324717
2:20349433	T	C	0.16	-0.0161981	0.00990002	0.101805	332994
2:20352480	A	G	0.144	-0.0143959	0.0102	0.158139	342035
2:203556526	C	T	0.24	0.000100005	0.00869999	0.990829	317721
2:203592180	G	A	0.54	-0.00400198	0.00749999	0.59362	313932
2:203594559	G	A	0.24	0.002002	0.00879999	0.820034	310542
2:203664929	G	C	0.102	-0.0219963	0.0121	0.0690841	327083
2:203667526	T	G	0.099	-0.0225049	0.0123	0.0673013	325039
2:203670122	C	T	0.099	-0.0221039	0.0123	0.0723263	325039
2:203672406	T	C	0.098	-0.0231011	0.0123	0.0603632	327991
2:203673072	C	A	0.099	-0.0227981	0.0123	0.0638107	325039
2:203673563	T	A	0.098	-0.0231988	0.0123	0.0592848	327991
2:203674288	A	G	0.099	-0.0225049	0.0123	0.0673013	325039
2:203676105	T	C	0.094	-0.0243999	0.0125001	0.0509403	329632
2:203678658	T	A	0.099	-0.0223973	0.0123	0.0686202	325039
2:203679183	T	C	0.099	-0.0227981	0.0123	0.0638107	325039
2:203679306	C	T	0.098	-0.0227004	0.0123	0.0649571	327991
2:203680954	C	T	0.099	-0.0223973	0.0123	0.0686202	325039
2:203682304	G	C	0.099	-0.0219963	0.0123	0.0737259	325039
2:203683990	G	A	0.099	-0.0221039	0.0123	0.0723263	325039
2:203685119	G	A	0.099	-0.0218006	0.0123	0.0763277	325039
2:203685728	T	C	0.099	-0.0222017	0.0123	0.071073	325039
2:203688300	T	A	0.098	-0.0227981	0.0122	0.0616656	333390
2:203689914	G	A	0.099	-0.0217028	0.0122	0.0752544	330389
2:203690047	G	T	0.099	-0.0218006	0.0122	0.0739486	330389
2:203692760	G	A	0.099	-0.0218985	0.0122	0.0726616	330389
2:203693914	C	A	0.097	-0.0244975	0.0124001	0.0482008	325688
2:203695826	C	G	0.099	-0.0221039	0.0122	0.0700188	330389
2:203696281	C	A	0.077	-0.00730327	0.0137	0.593974	328833
2:203697092	A	C	0.098	-0.0222995	0.0123	0.0698377	327992
2:203697278	T	C	0.098	-0.0218985	0.0123	0.0750175	327992
2:203698300	T	C	0.098	-0.0218985	0.0123	0.0750175	327992
2:203698470	G	A	0.098	-0.0221039	0.0123	0.0723263	327992
2:203698737	C	T	0.098	-0.0218006	0.0123	0.0763277	327992
2:203699379	T	C	0.098	-0.0218985	0.0123	0.0750175	327992
2:203699987	A	G	0.098	-0.0228959	0.0123	0.0626812	327991
2:203700870	T	C	0.098	-0.023404	0.0122	0.0550665	333390
2:203701004	G	T	0.098	-0.0230034	0.0122	0.0593602	333390
2:203706433	T	C	0.098	-0.0231988	0.0122	0.057232	333390
2:203707752	G	A	0.098	-0.0231988	0.0122	0.057232	333390
2:203707878	A	G	0.098	-0.0232965	0.0122	0.0561921	333390
2:203709776	G	C	0.098	-0.0235017	0.0122	0.0540597	333390
2:203709997	C	G	0.098	-0.0232965	0.0122	0.0561921	333390
2:203711581	A	T	0.098	-0.0231988	0.0122	0.057232	333390
2:203713280	A	C	0.098	-0.0232965	0.0122	0.0561921	333390
2:203715419	T	C	0.098	-0.0232965	0.0122	0.0561921	333390
2:203715514	T	C	0.098	-0.0232965	0.0122	0.0561921	333390
2:203715914	A	G	0.098	-0.0232965	0.0122	0.0561921	333390
2:203718682	C	T	0.098	-0.0231988	0.0122	0.057232	333390
2:203718869	G	A	0.097	-0.0254046	0.0124001	0.0404871	325688
2:203720774	C	T	0.098	-0.0230034	0.0122	0.0593602	333390
2:203721314	T	C	0.098	-0.0231988	0.0122	0.057232	333390
2:203721733	T	A	0.098	-0.0231988	0.0122	0.057232	333390
2:203724412	G	A	0.076	-0.0077995	0.0137	0.569147	332800
2:203724495	A	T	0.097	-0.0230034	0.0123	0.0614579	331006
2:203724890	T	G	0.076	-0.00750179	0.0137	0.583983	332800
2:203725677	G	A	0.098	-0.0231011	0.0122	0.058288	333390
2:203725678	C	A	0.098	-0.0231011	0.0122	0.058288	333390
2:203725835	T	C	0.098	-0.0231988	0.0122	0.057232	333390
2:203725983	C	T	0.098	-0.0231011	0.0122	0.058288	333390
2:203726501	C	G	0.098	-0.0231988	0.0122	0.057232	333390
2:203726502	A	G	0.097	-0.0226026	0.0122	0.06393	336454
2:203728447	A	G	0.098	-0.0230034	0.0122	0.0593602	333390
2:203729177	G	C	0.098	-0.0230034	0.0122	0.0593602	333390
2:203729763	A	G	0.098	-0.0225049	0.0122	0.0650879	333390
2:203733989	A	G	0.098	-0.0225049	0.0122	0.0650879	333390
2:203734365	T	A	0.098	-0.0227004	0.0122	0.0627893	333390
2:203734866	A	C	0.098	-0.0227004	0.0122	0.0627893	333390
2:203736251	G	C	0.098	-0.0227981	0.0122	0.0616656	333390
2:203737770	G	A	0.098	-0.0223973	0.0122	0.0663817	333390
2:203738664	A	G	0.098	-0.0221039	0.0122	0.0700188	333391
2:203738757	T	C	0.077	-0.00740253	0.0137	0.588968	328833
2:203739856	G	C	0.098	-0.0221039	0.0122	0.0700188	333391
2:203739970	G	T	0.098	-0.0222017	0.0122	0.0687886	333390
2:203740010	T	C	0.098	-0.0221039	0.0122	0.0700188	333391
2:203740270	C	A	0.098	-0.0221039	0.0122	0.0700188	333391
2:203740798	T	C	0.098	-0.0221039	0.0122	0.0700188	333391
2:203740861	C	T	0.098	-0.0221039	0.0122	0.0700188	333391
2:203740938	C	G	0.098	-0.0221039	0.0122	0.0700188	333391
2:203741362	T	A	0.098	-0.0218985	0.0122	0.0726616	333391
2:203742207	T	C	0.077	-0.00799793	0.0137	0.559361	328833
2:203744445	A	G	0.097	-0.0218006	0.0122	0.0739486	336455
2:203744454	T	C	0.097	-0.0217028	0.0122	0.0752544	336455
2:203744610	A	G	0.094	-0.0227981	0.0124	0.065981	334970
2:203745327	C	T	0.098	-0.0219963	0.0122	0.0713931	333391
2:203745885	C	T	0.098	-0.0225049	0.0122	0.0650879	333390
2:203746816	G	A	0.098	-0.0219963	0.0122	0.0713931	333391
2:203747522	G	A	0.098	-0.0222017	0.0122	0.0687886	333390
2:203748776	C	T	0.098	-0.0221039	0.0122	0.0700188	333391
2:203749439	C	T	0.098	-0.0222017	0.0122	0.0687886	333390
2:203750272	T	C	0.098	-0.0222017	0.0122	0.0687886	333390
2:203751932	G	C	0.098	-0.0222995	0.0122	0.0675763	333390
2:203751981	G	A	0.098	-0.0222995	0.0122	0.0675763	333390
2:203753016	A	G	0.098	-0.0222995	0.0122	0.0675763	333390
2:203753072	C	T	0.098	-0.0222995	0.0122	0.0675763	333390
2:203755107	A	T	0.077	-0.00799793	0.0137	0.559361	328833
2:203755743	A	G	0.103	-0.0270021	0.0128001	0.0348989	289770
2:203756677	A	G	0.098	-0.0222995	0.0122	0.0675763	333390
2:203757916	G	A	0.098	-0.0221039	0.0122	0.0700188	333391
2:203758396	C	T	0.098	-0.0221039	0.0122	0.0700188	333391
2:203758521	A	C	0.098	-0.0221039	0.0122	0.0700188	333391
2:203758551	T	C	0.098	-0.0221039	0.0122	0.0700188	333391
2:203761677	A	G	0.098	-0.0221039	0.0122	0.0700188	333391
2:203763076	G	T	0.098	-0.0222017	0.0122	0.0687886	333390
2:203764809	A	T	0.103	-0.0213994	0.0125	0.0869066	303848
2:203765756	C	T	0.098	-0.0222995	0.0122	0.0675763	333390
2:203766563	C	T	0.098	-0.0223973	0.0122	0.0663817	333390
2:203768786	A	G	0.098	-0.0221039	0.0122	0.0700188	333391
2:203769112	T	C	0.098	-0.0221039	0.0122	0.0700188	333391
2:203769803	T	C	0.098	-0.0221039	0.0122	0.0700188	333391
2:203771260	A	G	0.098	-0.0219963	0.0122	0.0713931	333391
2:203771652	G	C	0.098	-0.0218985	0.0122	0.0726616	333391
2:203772904	A	G	0.077	-0.00799793	0.0137	0.559361	328833
2:203772984	T	C	0.098	-0.0219963	0.0122	0.0713931	333391
2:203773237	A	G	0.098	-0.0221039	0.0122	0.0700188	333391
2:203773686	G	A	0.098	-0.0218985	0.0122	0.0726616	333391
2:203774734	C	G	0.097	-0.0218006	0.0122	0.0739486	336455
2:203774748	A	G	0.097	-0.0214973	0.0123	0.0805091	331006
2:203775475	A	G	0.098	-0.0218006	0.0122	0.0739486	333391
2:203775712	A	G	0.098	-0.0218006	0.0122	0.0739486	333391
2:203777903	A	G	0.098	-0.0218985	0.0122	0.0726616	333391
2:203778200	T	A	0.098	-0.0222995	0.0122	0.0675763	333390
2:203780479	C	T	0.098	-0.0218985	0.0122	0.0726616	333391
2:203780515	G	A	0.098	-0.0218006	0.0122	0.0739486	333391
2:203781741	A	G	0.098	-0.0222017	0.0122	0.0687886	333390
2:203783484	A	G	0.098	-0.0218985	0.0122	0.0726616	333391
2:203786812	G	A	0.098	-0.0218985	0.0122	0.0726616	333391
2:203787120	G	A	0.098	-0.0215951	0.0122	0.0767126	333391
2:203787405	G	A	0.098	-0.0221039	0.0122	0.0700188	333391
2:203788950	C	T	0.098	-0.0218985	0.0122	0.0726616	333391
2:203789679	T	C	0.098	-0.0218985	0.0122	0.0726616	333391
2:203790889	C	T	0.098	-0.0218985	0.0122	0.0726616	333391
2:203791333	A	G	0.098	-0.0218985	0.0122	0.0726616	333391
2:203791912	A	G	0.098	-0.0215951	0.0122	0.0767126	333391
2:203792628	G	A	0.098	-0.0218006	0.0122	0.0739486	333391
2:203794262	C	T	0.098	-0.0221039	0.0122	0.0700188	333391
2:203794439	A	G	0.098	-0.0218985	0.0122	0.0726616	333391
2:203795762	A	G	0.098	-0.0218985	0.0122	0.0726616	333391
2:203795987	G	T	0.098	-0.0218985	0.0122	0.0726616	333391
2:203796814	G	C	0.099	-0.0239021	0.0122001	0.0500921	330389
2:203798318	T	C	0.098	-0.0218985	0.0122	0.0726616	333391
2:203801226	G	T	0.098	-0.0218006	0.0122	0.0739486	333391
2:203804289	T	C	0.097	-0.023697	0.0124001	0.0559994	325688
2:203805552	A	G	0.098	-0.0218985	0.0122	0.0726616	333391
2:203805929	G	C	0.098	-0.0218985	0.0122	0.0726616	333391
2:203806724	T	C	0.098	-0.0218985	0.0122	0.0726616	333391
2:203808835	A	G	0.098	-0.0221039	0.0122	0.0700188	333391
2:203811628	A	G	0.098	-0.0217028	0.0122	0.0752544	333391
2:203811902	T	A	0.098	-0.0217028	0.0122	0.0752544	333391
2:203811912	C	A	0.098	-0.0217028	0.0122	0.0752544	333391
2:203814694	T	A	0.098	-0.0215951	0.0122	0.0767126	333391
2:203815740	A	T	0.097	-0.023697	0.0124001	0.0559994	325688
2:203816494	A	G	0.098	-0.0215951	0.0122	0.0767126	333391
2:203818299	T	A	0.098	-0.0215951	0.0122	0.0767126	333391
2:203819471	G	A	0.098	-0.0217028	0.0122	0.0752544	333391
2:203821793	C	T	0.098	-0.0219963	0.0122	0.0713931	333391
2:203822891	G	C	0.098	-0.0214973	0.0122	0.0780582	333391
2:203823400	T	C	0.098	-0.0214973	0.0122	0.0780582	333391
2:203825106	G	A	0.098	-0.0214973	0.0122	0.0780582	333391
2:203826396	A	G	0.098	-0.0213994	0.0122	0.0794231	333391
2:203827432	G	A	0.098	-0.0213015	0.0122	0.0808076	333391
2:203827480	C	T	0.098	-0.0213015	0.0122	0.0808076	333391
2:203827675	G	C	0.098	-0.0213015	0.0122	0.0808076	333391
2:203828192	A	G	0.098	-0.0214973	0.0122	0.0780582	333391
2:203829225	C	A	0.098	-0.0213015	0.0122	0.0808076	333391
2:203829284	G	A	0.098	-0.0213015	0.0122	0.0808076	333391
2:203830228	C	T	0.098	-0.0213994	0.0122	0.0794231	333391
2:203830851	G	A	0.098	-0.0213994	0.0122	0.0794231	333391
2:203831212	A	T	0.097	-0.0235017	0.0124	0.0580543	325688
2:203831252	T	A	0.098	-0.0213994	0.0122	0.0794231	333391
2:203832120	G	A	0.094	-0.0235993	0.0125	0.0590341	329632
2:203833018	A	G	0.094	-0.023404	0.0125	0.0611636	329632
2:203833877	G	A	0.098	-0.0215951	0.0122	0.0767126	333391
2:203835177	C	A	0.098	-0.0218006	0.0122	0.0739486	333391
2:203836507	C	G	0.098	-0.0218006	0.0122	0.0739486	333391
2:203837573	T	G	0.098	-0.0215951	0.0122	0.0767126	333391
2:203838961	C	T	0.098	-0.0213994	0.0122	0.0794231	333391
2:203839628	A	T	0.097	-0.0244975	0.0124001	0.0482008	325688
2:203840565	T	C	0.098	-0.0213015	0.0122	0.0808076	333391
2:203840973	T	G	0.1	-0.0207042	0.0121	0.0870655	332884
2:203842661	T	C	0.098	-0.0217028	0.0122	0.0752544	333391
2:203844480	T	C	0.098	-0.0215951	0.0122	0.0767126	333391
2:203845828	G	A	0.098	-0.0213015	0.0122	0.0808076	333391
2:203845996	C	T	0.098	-0.0213015	0.0122	0.0808076	333391
2:203846817	T	A	0.098	-0.0214973	0.0122	0.0780582	333391
2:203847325	G	C	0.098	-0.0214973	0.0122	0.0780582	333391
2:203847382	A	G	0.098	-0.0217028	0.0122	0.0752544	333391
2:203847417	G	A	0.098	-0.0214973	0.0122	0.0780582	333391
2:203848402	A	G	0.098	-0.0213015	0.0122	0.0808076	333391
2:203850011	G	C	0.098	-0.0213015	0.0122	0.0808076	333391
2:203855342	T	C	0.098	-0.0217028	0.0122	0.0752544	333391
2:203859391	C	T	0.098	-0.0213994	0.0122	0.0794231	333391
2:203861113	G	T	0.098	-0.0217028	0.0122	0.0752544	333391
2:203861910	A	G	0.098	-0.0217028	0.0122	0.0752544	333391
2:203861954	C	T	0.098	-0.0217028	0.0122	0.0752544	333391
2:20386339	T	C	0.225	-0.0154008	0.00860003	0.0733279	340114
2:203863736	T	C	0.098	-0.0222017	0.0123	0.071073	327992
2:203865515	C	T	0.098	-0.0218006	0.0122	0.0739486	333391
2:203866336	C	T	0.098	-0.0218006	0.0122	0.0739486	333391
2:203866857	G	A	0.098	-0.0217028	0.0122	0.0752544	333391
2:203869847	T	C	0.098	-0.0218006	0.0122	0.0739486	333391
2:203873743	A	G	0.098	-0.0218985	0.0122	0.0726616	333391
2:203877233	T	C	0.099	-0.0199987	0.0122	0.101165	330390
2:203883193	G	C	0.099	-0.0199987	0.0122	0.101165	330390
2:203884308	C	A	0.099	-0.0199007	0.0122	0.102849	330390
2:203892767	C	T	0.099	-0.0198026	0.0122	0.104555	330390
2:203893999	A	C	0.099	-0.0199987	0.0122	0.101165	330390
2:203897946	G	A	0.099	-0.0203025	0.0122	0.0960854	330390
2:203916487	G	T	0.099	-0.0204005	0.0122	0.0944915	330390
2:203925360	A	G	0.099	-0.0199987	0.0122	0.101165	330390
2:203926271	G	A	0.099	-0.0197046	0.0122	0.106283	330390
2:203927587	C	T	0.099	-0.0197046	0.0122	0.106283	330390
2:203931597	T	C	0.099	-0.0200967	0.0122	0.0995033	330390
2:203932176	G	A	0.099	-0.0199007	0.0122	0.102849	330390
2:203933339	G	A	0.107	-0.023697	0.0127001	0.0620558	284618
2:203937908	A	T	0.099	-0.0199987	0.0122	0.101165	330390
2:203939640	G	A	0.099	-0.0200967	0.0122	0.0995033	330390
2:203943168	G	A	0.099	-0.0202045	0.0122	0.097701	330390
2:203952059	G	C	0.099	-0.0202045	0.0122	0.097701	330390
2:203967197	G	A	0.099	-0.0199987	0.0122	0.101165	330390
2:203969504	A	G	0.099	-0.0199007	0.0122	0.102849	330390
2:203975958	T	G	0.099	-0.0199007	0.0122	0.102849	330390
2:203980033	A	G	0.099	-0.0197046	0.0122	0.106283	330390
2:203983940	A	C	0.099	-0.0195967	0.0122	0.108211	330390
2:203984117	T	C	0.099	-0.0199987	0.0122	0.101165	330390
2:203987806	G	C	0.099	-0.0199987	0.0122	0.101165	330390
2:203990789	G	T	0.105	-0.0235993	0.0127001	0.0631396	289391
2:203993512	A	G	0.099	-0.0198026	0.0122	0.104555	330390
2:203995405	A	G	0.099	-0.0199987	0.0122	0.101165	330390
2:204005072	G	A	0.099	-0.0204005	0.0122	0.0944915	330390
2:204009057	G	T	0.099	-0.0199987	0.0122	0.101165	330390
2:204015972	C	T	0.094	-0.0227981	0.0125	0.0681756	329632
2:204017937	T	C	0.099	-0.0199007	0.0122	0.102849	330390
2:204019762	A	G	0.099	-0.0198026	0.0122	0.104555	330390
2:204027701	A	G	0.098	-0.020998	0.0123	0.0877944	327992
2:204031137	A	G	0.098	-0.020998	0.0123	0.0877944	327992
2:204036357	G	T	0.098	-0.0208021	0.0123	0.0907938	327992
2:204040296	T	G	0.098	-0.0205964	0.0123	0.094032	327992
2:204050474	G	T	0.098	-0.0199007	0.0123	0.105676	327992
2:204054141	T	C	0.098	-0.0199987	0.0123	0.10397	327992
2:204056678	C	T	0.098	-0.0202045	0.0123	0.100458	327992
2:204064839	T	C	0.098	-0.0204985	0.0123	0.0956065	327992
2:204070956	G	A	0.098	-0.0213994	0.0123	0.0818972	327992
2:204081675	T	C	0.098	-0.0214973	0.0123	0.0805091	327992
2:204447071	A	G	0.098	0.00150113	0.0125	0.904412	317583
2:204447861	T	C	0.134	-0.00880116	0.0108	0.415117	324070
2:204448166	C	T	0.135	-0.00880116	0.0108	0.415117	322041
2:204448286	A	G	0.134	-0.00860289	0.0108	0.425704	324070
2:204448849	C	T	0.135	-0.00870203	0.0108	0.420391	322041
2:204448900	T	C	0.135	-0.00870203	0.0108	0.420391	322041
2:204449103	G	T	0.098	0.00160128	0.0125	0.898068	317583
2:204449216	G	T	0.135	-0.00890027	0.0108	0.409883	322041
2:204449333	A	G	0.135	-0.00890027	0.0108	0.409883	322041
2:204449435	A	G	0.076	0.00500249	0.0143	0.72647	305458
2:204449445	T	C	0.124	-0.00689617	0.0116	0.552179	300101
2:204449959	G	A	0.321	0.0137035	0.00830002	0.0987355	292129
2:204450200	A	G	0.135	-0.00880116	0.0108	0.415117	322041
2:204450569	T	G	0.135	-0.00890027	0.0108	0.409883	322041
2:204450734	A	G	0.074	0.0112025	0.0148	0.449093	292242
2:204450735	C	T	0.098	0.00170145	0.0124	0.890862	322726
2:204451418	G	A	0.329	0.012599	0.00800002	0.115285	310462
2:204451609	A	G	0.134	-0.00909848	0.0108	0.399535	324070
2:204452173	C	T	0.19	-0.00239712	0.00929999	0.796595	329538
2:204452174	A	G	0.134	-0.00919757	0.0108	0.394421	324070
2:204452447	A	G	0.134	-0.00929665	0.0108	0.389347	324070
2:204452858	T	A	0.134	-0.00919757	0.0108	0.394421	324070
2:204452981	G	A	0.098	0.00170145	0.0124	0.890862	322726
2:204453204	G	A	0.134	-0.00929665	0.0108	0.389347	324070
2:204453388	A	G	0.134	-0.00919757	0.0108	0.394421	324070
2:204454204	G	C	0.134	-0.00919757	0.0108	0.394421	324070
2:204454414	T	G	0.125	-0.00740253	0.0115	0.519771	303246
2:204454729	G	T	0.132	-0.00929665	0.0109	0.393712	322227
2:204455160	G	T	0.191	-0.00249688	0.00929999	0.788328	328218
2:204455276	A	G	0.134	-0.00960374	0.0108	0.373877	324070
2:204455370	T	C	0.629	0.0113036	0.00760001	0.136931	325428
2:204455448	G	A	0.134	-0.0098018	0.0108	0.364103	324070
2:204456625	G	A	0.051	-0.0269048	0.0177	0.128501	289283
2:204457098	C	T	0.633	0.0128016	0.00760002	0.0921014	326896
2:204457283	C	T	0.137	-0.00929665	0.0107	0.384931	324048
2:204457304	A	G	0.137	-0.00919757	0.0107	0.390017	324048
2:204457955	T	G	0.191	-0.00390238	0.00929999	0.67477	328218
2:204458021	T	C	0.134	-0.0105046	0.0108	0.330727	324070
2:204458995	T	A	0.098	0.00060018	0.0126	0.962008	312562
2:204459029	A	G	0.136	-0.0105046	0.0107	0.326227	326053
2:204459179	C	T	0.136	-0.00999983	0.0107	0.350013	326053
2:204459206	T	C	0.632	0.0124978	0.00770002	0.104572	318097
2:204459647	A	G	0.136	-0.0100988	0.0107	0.345263	326053
2:204459703	G	A	0.136	-0.00999983	0.0107	0.350013	326053
2:204459716	A	G	0.136	-0.00999983	0.0107	0.350013	326053
2:204460296	T	C	0.328	0.013298	0.00800002	0.0964629	310945
2:204460391	T	A	0.579	0.00969686	0.00750001	0.196041	319907
2:204460954	C	A	0.135	-0.0125015	0.0112	0.264333	299449
2:204461146	C	A	0.135	-0.00970278	0.0108	0.368969	322041
2:204461526	T	C	0.219	0.0217038	0.00950007	0.0223365	284158
2:204461533	G	A	0.218	0.0208968	0.00950006	0.0278317	285097
2:204461616	A	G	0.146	-0.00139902	0.0105	0.894003	319095
2:204463359	A	G	0.275	0.00739729	0.008	0.355142	343762
2:204463545	T	C	0.293	0.00989883	0.00790001	0.2102	339286
2:204464619	G	C	0.633	0.00900038	0.0076	0.23631	326897
2:204465025	C	T	0.294	0.00969686	0.00790001	0.219653	338611
2:204465119	G	A	0.627	0.00800193	0.0075	0.286006	333434
2:204465475	C	T	0.634	0.00889948	0.0076	0.241605	327273
2:204465676	T	A	0.294	0.010505	0.00800001	0.189142	330199
2:204465690	G	A	0.294	0.0107981	0.00800001	0.177093	330199
2:204466135	C	T	0.294	0.00950503	0.008	0.234783	330199
2:204466812	C	T	0.294	0.010697	0.00800001	0.181182	330199
2:204468456	C	T	0.295	0.00979784	0.00800001	0.220677	329547
2:204468474	T	G	0.278	0.00729656	0.008	0.361732	341465
2:204468600	A	G	0.295	0.00979784	0.00800001	0.220677	329547
2:204469531	C	G	0.428	0.011597	0.00770002	0.132042	302194
2:204470084	T	C	0.295	0.00800193	0.008	0.317194	329547
2:204470331	T	C	0.295	0.00830439	0.008	0.299248	329547
2:204470900	C	T	0.295	0.00830439	0.008	0.299248	329547
2:204471118	A	G	0.295	0.00820356	0.008	0.305153	329547
2:204471123	C	T	0.295	0.00830439	0.008	0.299248	329547
2:204471389	G	A	0.295	0.00839514	0.008	0.293998	329547
2:204471418	G	T	0.295	0.00820356	0.008	0.305153	329547
2:204471473	A	C	0.349	0.00180162	0.00789999	0.819604	309349
2:204473138	A	G	0.281	0.00520351	0.00799999	0.515408	339230
2:204473339	C	A	0.899	0.0031951	0.0127	0.801363	299517
2:204473751	C	T	0.131	0.0249999	0.0110001	0.023044	318439
2:204473960	G	A	0.786	0.00460057	0.00899999	0.609229	321950
2:204476881	G	A	0.279	0.0062998	0.008	0.431003	340714
2:204476931	A	G	0.359	-0.00939572	0.00770001	0.22238	321495
2:204477552	T	G	0.646	-0.00410158	0.00789999	0.60363	307340
2:204478776	A	G	0.032	-0.0101978	0.0245	0.677236	235913
2:204479289	G	T	0.359	-0.00919757	0.00770001	0.232287	321495
2:204479573	T	C	0.295	0.00869772	0.008	0.276942	329547
2:204480425	A	C	0.785	0.00439966	0.00899999	0.624946	320861
2:204480746	A	G	0.286	0.00709511	0.008	0.375139	335633
2:204482006	T	G	0.13	0.0262002	0.0110001	0.0172272	320519
2:204482100	T	C	0.351	-0.00880116	0.0077	0.253036	324769
2:204482318	T	C	0.645	-0.00350385	0.00789999	0.657385	306950
2:204482801	T	C	0.13	0.0278955	0.0110001	0.0112149	320519
2:204484325	G	A	0.358	-0.00939572	0.00770001	0.22238	321891
2:204488886	T	C	0.028	-0.0291024	0.0261	0.264836	236593
2:204492673	T	C	0.378	-0.0115036	0.00770002	0.135184	314661
2:204493651	C	G	0.375	-0.0109004	0.00770001	0.156884	315656
2:204512861	A	G	0.128	-0.00159872	0.0111	0.885477	318961
2:204513610	C	T	0.155	-0.00600195	0.0102	0.556246	321900
2:204516802	A	G	0.179	0.0144032	0.0108	0.182325	255896
2:204517033	G	A	0.126	0.0175023	0.0113	0.121413	311938
2:204517712	T	C	0.223	-0.00750179	0.00919999	0.414836	299094
2:204518326	A	G	0.223	-0.00789872	0.0093	0.3957	292696
2:204519031	T	C	0.032	-0.00819632	0.0248	0.741024	230240
2:204522634	G	T	0.225	-0.00689617	0.00919999	0.453505	297200
2:204525230	T	C	0.254	-0.00760104	0.0087	0.382291	305842
2:204525774	G	A	0.225	-0.00770028	0.0091	0.39745	303768
2:204526235	C	G	0.255	-0.00770028	0.0087	0.376108	305052
2:204529949	A	G	0.272	-0.00129916	0.00849999	0.878523	306600
2:204530025	C	T	0.225	-0.0102968	0.0091	0.257838	303767
2:204530524	A	G	0.173	0.0120017	0.0109	0.270864	258050
2:204537170	G	A	0.175	0.0105959	0.0108	0.326541	260477
2:204538714	T	A	0.175	0.0107981	0.0108	0.317396	260477
2:204539973	A	G	0.9369	-0.036303	0.0163001	0.0259364	279257
2:204545414	G	A	0.194	-0.0156962	0.00930003	0.0914582	324342
2:204553757	A	T	0.309	0.00399798	0.00849999	0.638104	284338
2:204556706	T	C	0.173	0.00680309	0.0107	0.524905	267788
2:204558802	C	T	0.081	0.00339576	0.014	0.80835	300644
2:204560121	A	G	0.04	0.0573008	0.0211003	0.00661472	256567
2:204563171	T	C	0.06	0.0206007	0.0171	0.228311	265972
2:204569717	T	G	0.295	0.00260339	0.00839999	0.756616	298910
2:204570000	T	G	0.296	0.0031951	0.00839999	0.703671	298323
2:204572140	C	A	0.16	0.00920221	0.0104	0.376249	301747
2:204572677	T	G	0.258	-0.00590255	0.00909999	0.516576	276696
2:204573302	G	A	0.159	0.00930314	0.0099	0.347366	334692
2:204574890	C	T	0.153	0.0110003	0.0101	0.276094	331811
2:204575951	G	A	0.775	-0.00239712	0.00929999	0.796595	290844
2:204576776	A	G	0.155	0.0123965	0.0101	0.219681	328304
2:204577204	A	G	0.155	0.0122042	0.0101	0.226919	328304
2:204577559	G	A	0.155	0.0123965	0.0101	0.219681	328304
2:204578797	G	A	0.799	0.00120072	0.00959998	0.900464	296363
2:204581195	G	A	0.156	0.0112025	0.01	0.262607	333151
2:204582679	C	T	0.156	0.0111014	0.01	0.266939	333151
2:204583163	A	G	0.156	0.0114958	0.01	0.250316	333151
2:204585502	C	T	0.148	0.014799	0.0102	0.146814	334353
2:204586037	G	C	0.148	0.014596	0.0102	0.152436	334353
2:204586076	C	G	0.774	-0.0190965	0.00870005	0.0281645	331296
2:204586676	T	C	0.145	0.011597	0.0103	0.260199	333503
2:204587269	A	C	0.154	0.0142003	0.0101	0.159732	330045
2:204588382	G	A	0.149	0.015205	0.0102	0.136044	332499
2:204588867	T	C	0.778	-0.0205964	0.00880006	0.0192586	327948
2:204589281	T	G	0.778	-0.0208021	0.00880006	0.0180856	327948
2:204589770	A	T	0.778	-0.0207042	0.00880006	0.0186361	327948
2:204589944	T	C	0.775	-0.0199007	0.00880006	0.023733	324828
2:204590071	T	C	0.779	-0.0205964	0.00880006	0.0192586	329009
2:204590335	A	T	0.146	0.0127003	0.0103	0.217561	331606
2:204590658	T	A	0.628	-0.012304	0.00780002	0.114696	308613
2:204591153	C	A	0.146	0.0127003	0.0103	0.217561	331606
2:204592021	A	G	0.775	-0.0200967	0.00880006	0.0223891	324828
2:204594512	C	T	0.156	0.0156011	0.0101	0.122429	326585
2:204595220	A	C	0.142	0.0123965	0.0105	0.237754	326553
2:204595519	C	T	0.142	0.0122953	0.0105	0.241608	326553
2:204596729	G	A	0.144	0.0130954	0.0104	0.207969	329007
2:204597033	C	G	0.142	0.0121029	0.0105	0.24905	326553
2:204597688	A	C	0.142	0.0123965	0.0105	0.237754	326553
2:204600457	T	G	0.155	0.0146975	0.0101	0.145616	328304
2:204602929	C	G	0.142	0.0120017	0.0105	0.25303	326553
2:204604603	G	A	0.659	-0.00870203	0.008	0.276704	304992
2:204605029	T	C	0.156	0.0131967	0.01	0.186946	333151
2:204605288	T	A	0.656	-0.0106036	0.00800001	0.185023	303714
2:204605343	C	T	0.156	0.0130954	0.01	0.190353	333151
2:204605455	T	A	0.649	-0.0117013	0.00800002	0.143561	300867
2:204605487	T	C	0.654	-0.0116024	0.00800001	0.146975	302882
2:204606215	A	G	0.655	-0.0106036	0.00800001	0.185023	303296
2:204606632	G	A	0.652	-0.0110982	0.00800001	0.165359	302065
2:204606774	C	T	0.156	0.0135007	0.01	0.176993	333150
2:204608177	A	T	0.819	-0.0155977	0.00960002	0.104214	321071
2:204608664	G	A	0.144	0.0122042	0.0104	0.240605	329007
2:204609274	G	A	0.144	0.0121029	0.0104	0.244528	329007
2:204609318	G	T	0.144	0.0120017	0.0104	0.248495	329007
2:204609402	T	C	0.144	0.0120017	0.0104	0.248495	329007
2:204609555	G	T	0.144	0.0121029	0.0104	0.244528	329007
2:204609987	G	A	0.144	0.0121029	0.0104	0.244528	329007
2:204610004	G	A	0.793	-0.0214973	0.00900006	0.0169142	329893
2:204610396	T	C	0.789	-0.0209001	0.00900006	0.0202214	325281
2:204611195	A	G	0.657	-0.00890027	0.008	0.265909	304137
2:204611807	A	G	0.797	-0.0225049	0.00910007	0.0133969	327389
2:204611916	T	C	0.144	0.0121029	0.0104	0.244528	329007
2:204612058	G	A	0.797	-0.0223973	0.00910007	0.0138464	327389
2:204613654	A	G	0.144	0.0117993	0.0104	0.256563	329007
2:204614508	A	G	0.791	-0.0214973	0.00900006	0.0169142	327563
2:204614872	T	C	0.047	0.036996	0.0189001	0.0502946	274151
2:204615676	A	T	0.144	0.0120017	0.0104	0.248495	329007
2:204616807	C	T	0.145	0.0122042	0.0104	0.240605	327120
2:204617138	C	T	0.653	-0.0105046	0.00800001	0.189157	302472
2:204619397	C	T	0.659	-0.00880116	0.008	0.271269	304992
2:204620614	G	A	0.145	0.0119005	0.0105	0.257053	320919
2:204620693	G	A	0.144	0.011597	0.0105	0.269387	322770
2:204621491	G	A	0.649	-0.0105046	0.00800001	0.189157	300868
2:204621634	A	G	0.657	-0.00760104	0.0083	0.359778	282549
2:204622019	T	C	0.295	0	0.00839999	1	298910
2:204623245	A	C	0.654	-0.00899938	0.008	0.260622	302883
2:204623481	C	T	0.145	0.0122953	0.0104	0.237111	327120
2:204624056	A	G	0.654	-0.00870203	0.008	0.276704	302883
2:204627407	A	G	0.676	-0.0138043	0.00790003	0.0805729	320893
2:204627409	C	G	0.696	-0.0131038	0.00800002	0.101429	323924
2:204627500	C	T	0.144	0.0122042	0.0105	0.245113	322770
2:204628328	G	A	0.677	-0.0141001	0.00790003	0.0742906	321411
2:204628810	A	G	0.677	-0.0141001	0.00790003	0.0742906	321411
2:204629096	A	G	0.691	-0.0126003	0.00800002	0.115249	320989
2:204629421	T	C	0.677	-0.0141001	0.00790003	0.0742906	321411
2:204631712	G	A	0.144	0.0119005	0.0105	0.257053	322770
2:204632861	T	A	0.276	0.00540458	0.00839999	0.519963	311102
2:204633784	T	C	0.145	0.0105959	0.0105	0.312909	320919
2:204634004	T	C	0.145	0.0102019	0.0105	0.331247	320919
2:204634569	T	A	0.213	0.0198048	0.00890005	0.0260646	330346
2:204635693	T	C	0.213	0.019295	0.00890005	0.0301617	330346
2:204637056	A	T	0.052	0.0426988	0.0178002	0.0164495	280834
2:204638777	T	A	0.054	0.0386992	0.0176001	0.0278917	277199
2:204639764	A	C	0.156	0.0131967	0.0107	0.217451	290987
2:204641860	A	G	0.052	0.0393959	0.0178001	0.0268812	280835
2:204642322	G	A	0.15	0.0107981	0.0103	0.294474	324283
2:204642533	A	G	0.151	0.00950503	0.0102	0.351406	328870
2:204643194	G	A	0.173	0.0163022	0.0104	0.116995	283458
2:204643498	A	T	0.149	0.00950503	0.0103	0.356102	326076
2:204643499	A	T	0.149	0.00920221	0.0103	0.371633	326076
2:204643711	T	C	0.153	0.00920221	0.0102	0.366962	325337
2:204643808	T	G	0.108	0.00120072	0.0118	0.91895	327007
2:204643993	G	A	0.057	0.0401972	0.0174001	0.020879	269536
2:204643999	A	G	0.325	0.0151035	0.00800003	0.0590356	312419
2:204644018	T	C	0.147	0.0112025	0.0104	0.281407	323426
2:204646499	G	C	0.173	0.0153979	0.0104	0.138722	283458
2:204647302	A	G	0.052	0.0396976	0.0179001	0.0265733	277706
2:204647625	C	T	0.052	0.0393959	0.0179001	0.0277449	277706
2:204648363	C	T	0.151	0.00839514	0.0102	0.410478	328870
2:204648765	C	G	0.052	0.0393959	0.0179001	0.0277449	277706
2:204649338	C	G	0.151	0.00790113	0.0102	0.438563	328870
2:204649584	A	G	0.055	0.037598	0.0175001	0.0316784	275570
2:204650296	A	G	0.046	0.0418955	0.0209001	0.0450106	228825
2:204650328	G	C	0.146	0.0104039	0.0105	0.321758	319094
2:204650926	T	A	0.046	0.0385018	0.0205001	0.060364	237843
2:204653886	T	C	0.15	0.00889948	0.0103	0.387573	324283
2:204653892	T	A	0.052	0.0353992	0.0182001	0.0517747	268627
2:204658651	T	A	0.052	0.0367988	0.0180001	0.0409171	274629
2:204659286	T	C	0.131	0.0128016	0.0111	0.248789	312731
2:204659541	T	C	0.05	0.031501	0.0184001	0.0868959	272757
2:204661673	T	C	0.1	-0.00639948	0.0121	0.596886	332887
2:204661674	G	A	0.17	0.00780034	0.00979999	0.426059	323690
2:204662029	C	T	0.101	-0.00620074	0.0121	0.60833	329957
2:204670699	T	C	0.053	0.0383043	0.0180001	0.0333367	269732
2:204671864	A	C	0.053	0.0386992	0.0180001	0.0315597	269732
2:204672121	G	A	0.099	-0.00659818	0.0122	0.588621	330392
2:204672182	A	G	0.154	0.0178992	0.0109	0.100564	283375
2:204676238	C	T	0.308	0.00599795	0.00819999	0.464499	306073
2:204676432	G	A	0.099	-0.00689617	0.0123	0.575026	325042
2:204678255	C	A	0.099	-0.0082955	0.0122	0.49653	330392
2:204683511	G	C	0.247	-0.00620074	0.00889999	0.485983	297740
2:204683751	T	C	0.062	0.0464	0.0167002	0.00546256	270440
2:204683797	C	G	0.062	0.0460021	0.0166002	0.00558545	273708
2:204684835	C	T	0.247	-0.0071047	0.00889999	0.424707	297740
2:204686141	T	G	0.246	-0.00699547	0.00889999	0.431862	298554
2:204689376	T	G	0.068	0.0201007	0.0154	0.191812	291838
2:204690355	C	G	0.565	-0.00229736	0.00759999	0.762435	308990
2:204690580	G	A	0.101	0.0116982	0.0124	0.345476	314184
2:204691538	T	C	0.363	-0.0034042	0.00759999	0.65421	328425
2:204692216	G	A	0.366	-0.00279609	0.00759999	0.712943	327274
2:204692462	G	A	0.057	0.0352956	0.0173001	0.0413306	272662
2:204693137	G	C	0.582	-0.00449986	0.00749999	0.548518	320544
2:204693394	C	A	0.057	0.0353992	0.0173001	0.0407381	272662
2:204693721	T	A	0.057	0.0341981	0.0175001	0.0506812	266466
2:204693736	C	A	0.374	-0.00039992	0.00759999	0.958034	324367
2:204693876	T	G	0.575	-0.00679685	0.0075	0.364805	319102
2:204694235	A	T	0.422	0.00619918	0.0075	0.408488	319703
2:204694263	A	G	0.373	-0.000299955	0.00759999	0.968517	324718
2:204694280	A	G	0.575	-0.0071047	0.0075	0.343489	319102
2:204694351	T	C	0.117	0.00369682	0.0114	0.745724	326703
2:204694465	G	A	0.575	-0.00699547	0.0075	0.350959	319102
2:204694547	G	A	0.111	0.00830439	0.0116	0.474056	330346
2:204694611	A	G	0.454	-0.00750179	0.0075	0.317195	314585
2:204694621	C	T	0.422	0.00599795	0.0075	0.423869	319703
2:204694784	A	G	0.575	-0.00689617	0.0075	0.35784	319102
2:204694805	C	T	0.575	-0.00689617	0.0075	0.35784	319102
2:204694952	A	G	0.422	0.00579677	0.0075	0.43958	319703
2:204694974	T	C	0.575	-0.00689617	0.0075	0.35784	319102
2:204695788	C	T	0.423	0.00579677	0.0075	0.43958	319500
2:204696585	C	T	0.058	0.0325025	0.0172001	0.0588017	271374
2:204696941	A	G	0.373	-0.00079968	0.00759999	0.9162	324718
2:204696982	G	A	0.124	0.005103	0.0111	0.64571	327746
2:204697133	G	A	0.373	-0.000699755	0.00759999	0.92664	324718
2:204698369	G	A	0.125	0.0041988	0.011	0.702677	331441
2:204699952	T	C	0.565	-0.00459941	0.00749999	0.539708	317285
2:204700574	T	G	0.565	-0.00459941	0.00749999	0.539708	317285
2:204700689	T	C	0.373	-0.00059982	0.00759999	0.937093	324718
2:204701554	G	A	0.44	-0.00630011	0.0075	0.4009	316480
2:204701865	A	C	0.565	-0.00469894	0.00749999	0.53097	317285
2:204702013	T	G	0.44	-0.00630011	0.0075	0.4009	316480
2:204702249	G	A	0.566	-0.00469894	0.00749999	0.53097	317454
2:204702660	T	C	0.378	-0.000299955	0.00759999	0.968517	322998
2:204702855	C	T	0.101	-0.0034042	0.0121	0.77845	329957
2:204702907	A	G	0.125	0.00409839	0.0111	0.71196	325496
2:204704702	A	G	0.565	-0.00469894	0.00749999	0.53097	317285
2:204705157	C	G	0.431	0.0034961	0.00749999	0.64111	317978
2:204705596	T	G	0.057	0.0344051	0.0173001	0.0467316	272662
2:204706107	G	A	0.566	-0.00489799	0.00749999	0.513714	317454
2:204706865	T	A	0.377	-0.00039992	0.00759999	0.958034	323335
2:204707138	A	G	0.426	0.00399798	0.00749999	0.593989	318908
2:204707417	T	C	0.565	-0.00479847	0.00749999	0.522305	317285
2:204707585	C	G	0.569	-0.00550482	0.00749999	0.462963	317978
2:204708646	T	C	0.62	0.00020002	0.00759999	0.979003	322335
2:204708720	C	A	0.439	-0.00699547	0.0074	0.344488	325250
2:204708776	A	T	0.377	-0.00129916	0.00759999	0.86427	323335
2:204709349	G	C	0.62	0.000100005	0.00759999	0.989501	322335
2:204709584	T	C	0.057	0.0344051	0.0173001	0.0467316	272662
2:204709936	A	G	0.057	0.0337016	0.0173001	0.0514081	272662
2:204710197	A	G	0.151	0.00210221	0.0108	0.845668	293344
2:204711588	T	C	0.057	0.0341981	0.0173001	0.0480687	272662
2:204712127	A	C	0.055	0.0393023	0.0176001	0.0255443	272447
2:204712143	G	A	0.567	-0.00449986	0.00749999	0.548518	317626
2:204712398	T	C	0.055	0.0398017	0.0176001	0.0237319	272447
2:204712807	G	T	0.057	0.0325955	0.0173001	0.0595481	272663
2:204713735	G	C	0.055	0.037598	0.0178001	0.0346663	266360
2:204713891	T	G	0.613	0.00140098	0.00759999	0.853747	320119
2:204714810	T	C	0.055	0.0386992	0.0176001	0.0278918	272447
2:204715576	T	G	0.216	-0.0125015	0.00910001	0.169506	312791
2:204716370	G	A	0.055	0.0388968	0.0176001	0.0271032	272447
2:204717713	T	G	0.371	-0.0018982	0.00759999	0.802771	325430
2:204718729	A	C	0.82	-0.0142973	0.00940002	0.128263	336329
2:204720139	A	G	0.443	-0.0057037	0.00749999	0.446959	316030
2:204720895	G	T	0.455	-0.00730327	0.0074	0.323678	323026
2:204721132	C	T	0.373	-0.0010994	0.00759999	0.884981	324718
2:204721752	C	T	0.535	0.00810274	0.0074	0.273532	321987
2:204722159	T	A	0.373	-0.00129916	0.00749999	0.862478	333435
2:204722752	T	G	0.444	-0.00659818	0.0074	0.372582	324480
2:204723541	T	C	0.451	-0.00799793	0.0074	0.279786	323516
2:204723750	A	G	0.533	0.00749804	0.0074	0.310941	321811
2:204729153	T	C	0.454	-0.00819632	0.0074	0.26803	323144
2:204729795	A	G	0.538	0.00749804	0.0073	0.30436	331160
2:204730465	T	C	0.537	0.00749804	0.0073	0.30436	331061
2:204730901	C	T	0.533	0.00769957	0.0074	0.298116	321811
2:204731005	G	A	0.162	0.0152964	0.00980002	0.118558	336431
2:204731089	A	G	0.361	-0.0028958	0.00759999	0.703183	329211
2:204731188	A	G	0.162	0.015205	0.00980002	0.120775	336431
2:204731519	T	C	0.162	0.0157026	0.00980002	0.109088	336430
2:204732347	T	C	0.09	-0.00119928	0.0127	0.924766	332061
2:204732714	G	A	0.435	-0.00600195	0.0075	0.42356	317284
2:204734487	T	C	0.436	-0.00770028	0.0075	0.30456	317118
2:204738919	A	G	0.383	-0.00350385	0.00749999	0.64037	329992
2:204738938	A	G	0.163	0.0123965	0.00980001	0.205889	334767
2:204739781	G	A	0.434	-0.00639948	0.0075	0.393513	317454
2:204739823	G	A	0.427	-0.00840458	0.0075	0.262454	318715
2:204740171	C	A	0.184	0.00369682	0.00949999	0.697173	323709
2:204740675	A	G	0.389	-0.00529595	0.00759999	0.485905	319515
2:204740866	T	C	0.384	-0.00580313	0.0076	0.445123	321048
2:204741166	T	C	0.605	0.00540458	0.00759999	0.477004	317782
2:204741550	A	G	0.39	-0.00529595	0.00759999	0.485905	319218
2:204742934	T	G	0.418	0.002002	0.00739999	0.786744	329266
2:204743409	A	G	0.417	0.00310481	0.00749999	0.678892	320762
2:204743801	A	T	0.392	-0.00519647	0.00759999	0.494135	318634
2:204744097	T	A	0.809	-0.00560427	0.00929999	0.546768	328217
2:204744530	T	C	0.809	-0.00550482	0.00929999	0.553906	328217
2:204744824	G	C	0.185	0.00650109	0.00929999	0.484526	336367
2:204745003	C	T	0.431	0.00160128	0.00749999	0.830933	317978
2:204745132	T	C	0.798	-0.0030952	0.00909999	0.733756	328604
2:204745163	C	T	0.799	-0.000699755	0.00919999	0.939371	322694
2:204745427	C	T	0.797	-0.00239712	0.00909999	0.792226	327395
2:204745584	G	C	0.795	-0.0036035	0.00909999	0.692113	325017
2:204746767	G	A	0.12	0.00950503	0.0111	0.391827	337131
2:204746942	C	T	0.383	-0.00560427	0.00769999	0.466719	313072
2:204749250	C	T	0.424	0.000100005	0.00739999	0.989218	327988
2:204749917	C	T	0.242	-0.0044003	0.00859999	0.608886	323317
2:204751870	C	T	0.382	-0.00659818	0.0077	0.391496	313383
2:204752161	C	T	0.185	0.00250313	0.00939999	0.790015	329249
2:204753487	G	T	0.185	0.00170145	0.00939999	0.856363	329249
2:204753569	C	G	0.139	-0.00659818	0.0105	0.529743	332440
2:204754353	C	T	0.424	0.000500125	0.00739999	0.946116	327988
2:204754369	T	C	0.184	0.00280393	0.00939999	0.765481	330633
2:204754591	A	G	0.382	-0.00620074	0.0077	0.420652	313383
2:204755302	T	C	0.184	0.00290421	0.00939999	0.757353	330633
2:204755309	G	A	0.38	-0.00519647	0.00769999	0.49976	314017
2:204756905	A	C	0.426	0.00060018	0.00749999	0.936218	318908
2:204757804	T	C	0.184	0.00329542	0.00939999	0.725905	330633
2:204758358	A	G	0.431	0.00429923	0.00749999	0.566488	317978
2:204758695	T	C	0.176	0.00709511	0.00959999	0.459862	328191
2:204758746	G	A	0.385	-0.00600195	0.0077	0.4357	312458
2:204759452	G	A	0.167	0.00609856	0.00969999	0.529534	335123
2:204759530	A	G	0.342	-0.00919757	0.0079	0.244323	312321
2:204759792	G	C	0.42	0.00120072	0.00749999	0.872805	320118
2:204759798	C	T	0.237	-0.0077995	0.0086	0.364449	327974
2:204760064	T	C	0.427	-0.000299955	0.00749999	0.968098	318717
2:204760656	T	C	0.12	0.00999983	0.0111	0.367649	337131
2:204762327	T	G	0.189	0.00900038	0.0092	0.327925	338104
2:204762957	G	A	0.382	-0.00620074	0.0077	0.420652	313383
2:204763044	A	G	0.427	-9.9995e-05	0.00739999	0.989219	327389
2:204763227	T	G	0.139	-0.00580313	0.0105	0.580483	332440
2:204763417	C	G	0.421	0.00120072	0.00749999	0.872805	319909
2:204763831	T	C	0.428	0	0.00749999	1	318528
2:204763882	C	A	0.382	-0.00620074	0.0077	0.420652	313383
2:204764418	C	T	0.382	-0.00610135	0.0077	0.428137	313383
2:204764610	G	A	0.428	-0.00019998	0.00749999	0.978728	318528
2:204764814	T	G	0.382	-0.00620074	0.0077	0.420652	313383
2:204765194	T	G	0.422	0.00130085	0.00739999	0.860459	328402
2:204765665	T	A	0.428	0.000100005	0.00739999	0.989218	327195
2:204765979	T	C	0.428	0.000100005	0.00739999	0.989218	327195
2:204766626	T	G	0.183	0.0122953	0.00940001	0.190871	332031
2:204766782	A	C	0.428	0	0.00739999	1	327195
2:204767030	A	G	0.428	-9.9995e-05	0.00739999	0.989219	327195
2:204767108	A	T	0.428	-9.9995e-05	0.00739999	0.989219	327195
2:204769054	G	A	0.382	-0.00529595	0.00769999	0.491587	313383
2:204769257	T	C	0.423	0.00110061	0.00749999	0.883331	319500
2:204769395	T	C	0.428	-0.000499875	0.00739999	0.946143	327195
2:204769396	A	G	0.187	0.00800193	0.0093	0.389556	333588
2:204769720	C	A	0.428	-0.000499875	0.00739999	0.946143	327195
2:204770054	G	A	0.188	0.00800193	0.0093	0.389556	332223
2:204770169	A	G	0.428	-0.00059982	0.00739999	0.935397	327195
2:204770803	G	A	0.427	-0.00169856	0.00749999	0.820832	318717
2:204771078	T	C	0.238	-0.00649884	0.00859999	0.449842	327024
2:204771183	A	C	0.121	0.0103029	0.0112	0.357624	328775
2:204771514	G	C	0.428	-0.000699755	0.00739999	0.924663	327195
2:204772166	T	C	0.188	0.00830439	0.0094	0.376996	325192
2:204772618	C	A	0.382	-0.00489799	0.00769999	0.52471	313383
2:204773679	T	G	0.236	-0.00649884	0.00859999	0.449842	328933
2:204774443	T	A	0.377	-0.00509699	0.00769999	0.508005	314991
2:204774617	T	C	0.164	0.00260339	0.00989999	0.792575	326429
2:204775805	C	T	0.191	0.00450011	0.00929999	0.628469	328217
2:204775854	A	G	0.182	0.00640044	0.00949999	0.500482	326466
2:204776176	C	G	0.428	0.000700245	0.00739999	0.92461	327195
2:204777404	T	C	0.191	0.00569619	0.00929999	0.540211	328217
2:204777741	C	T	0.191	0.00559563	0.00929999	0.547387	328217
2:204777818	A	G	0.428	0.000100005	0.00739999	0.989218	327195
2:204778094	G	T	0.192	0.00569619	0.00929999	0.540211	326912
2:204778600	T	C	0.158	0.0111014	0.0101	0.271704	323219
2:204779005	A	T	0.161	0.00930314	0.01	0.352208	324729
2:204779181	T	C	0.375	-0.00299551	0.00769999	0.697256	315658
2:204780841	G	C	0.531	0.00369682	0.00739999	0.617377	321646
2:204781020	C	T	0.376	-0.00259663	0.00769999	0.735948	315323
2:204781918	G	C	0.457	-0.0020978	0.00749999	0.779702	314247
2:204781920	C	G	0.538	0.00359646	0.00749999	0.631563	313735
2:204782575	C	T	0.376	-0.00259663	0.00769999	0.735948	315323
2:204783582	C	T	0.46	-0.00169856	0.00739999	0.818453	322474
2:204783699	C	T	0.375	-0.0030952	0.00769999	0.687702	315658
2:204784212	A	C	0.461	-0.00169856	0.00739999	0.818453	322372
2:204785385	C	G	0.539	0.00180162	0.00739999	0.807647	322372
2:204785456	G	C	0.538	0.00180162	0.00739999	0.807647	322272
2:204786023	T	C	0.131	-9.9995e-05	0.0108	0.992613	330348
2:204786162	C	T	0.375	-0.00330453	0.00769999	0.667806	315658
2:204786317	G	A	0.538	0.00180162	0.00739999	0.807647	322272
2:204786474	A	G	0.459	-0.00169856	0.00739999	0.818453	322579
2:204787134	T	C	0.462	-0.00179838	0.00739999	0.807986	322272
2:204788141	C	A	0.375	-0.0030952	0.00769999	0.687702	315658
2:204788156	T	C	0.537	0.00180162	0.00729999	0.805065	331062
2:204788795	A	G	0.375	-0.0030952	0.00769999	0.687702	315658
2:204789081	G	T	0.375	-0.0030952	0.00769999	0.687702	315658
2:204790611	C	T	0.463	-0.00269636	0.00739999	0.715579	322174
2:204790937	G	A	0.153	0.0128016	0.0102	0.209458	325336
2:204791469	T	G	0.46	-0.001998	0.00749999	0.789931	313932
2:204791529	T	C	0.461	-0.00159872	0.00749999	0.8312	313832
2:204792409	G	A	0.512	-0.0036035	0.00739999	0.626287	320595
2:204792732	C	G	0.378	-0.00279609	0.00769999	0.716509	314663
2:204793063	C	A	0.513	-0.00299551	0.00739999	0.685625	320627
2:204793298	T	C	0.459	-0.0018982	0.00739999	0.797554	322579
2:204793339	T	G	0.459	-0.00169856	0.00749999	0.820832	314034
2:204793542	C	T	0.378	-0.00239712	0.00769999	0.755561	314663
2:204794496	C	T	0.376	-0.0034042	0.00769999	0.658414	315323
2:204794757	C	T	0.463	-0.00139902	0.00749999	0.852024	313640
2:204794794	A	C	0.128	0.0191013	0.0118	0.105502	282238
2:204794952	G	A	0.376	-0.0030952	0.00769999	0.687702	315323
2:204795112	A	G	0.71	-0.0154008	0.00850003	0.0700092	294857
2:204795203	T	C	0.128	0.0177974	0.0118	0.131489	282238
2:204795236	C	T	0.135	0.00110061	0.0106	0.917304	334309
2:204795506	T	C	0.128	0.0177974	0.0118	0.131489	282238
2:204795525	A	G	0.128	0.0180011	0.0118	0.127132	282238
2:204795540	A	G	0.134	0.00110061	0.0106	0.917304	336415
2:204795873	G	T	0.128	0.0177974	0.0118	0.131489	282238
2:204795876	C	T	0.268	0.0114958	0.00860001	0.181313	302318
2:204796094	A	G	0.248	-0.0138043	0.00840002	0.100308	333333
2:204796558	T	A	0.128	0.0178992	0.0118	0.129297	282238
2:204796573	T	C	0.13	0.017197	0.0118	0.145014	278535
2:204797790	A	G	0.71	-0.0156962	0.00840003	0.0616808	301919
2:204798020	C	T	0.709	-0.0161981	0.00850004	0.0566956	294258
2:204798402	G	A	0.269	0.0116982	0.00850001	0.168744	308745
2:204799102	T	C	0.708	-0.0154993	0.00850003	0.0682375	293664
2:204799394	T	C	0.128	0.0174005	0.0118	0.140316	282238
2:204799697	T	C	0.846	-0.0259016	0.0113001	0.0218963	263666
2:204800126	A	G	0.264	0.00910129	0.0085	0.284286	312456
2:204800671	A	T	0.128	0.0175023	0.0118	0.138011	282238
2:204800845	A	G	0.264	0.00910129	0.0085	0.284286	312456
2:204801980	C	T	0.11	-0.000699755	0.0116	0.951898	332975
2:204802105	A	G	0.102	-0.00509699	0.012	0.671019	332560
2:204802363	A	G	0.126	0.0178992	0.0119	0.132547	281275
2:204802578	C	T	0.711	-0.0148985	0.00850003	0.0796442	295461
2:204802865	A	T	0.132	0.0146975	0.0118	0.21293	274948
2:204803173	T	C	0.126	0.0177974	0.0119	0.134763	281275
2:204804494	C	T	0.713	-0.0147999	0.00850003	0.081655	296685
2:204804955	G	T	0.129	0.0162005	0.0119	0.173392	275680
2:204805834	C	T	0.13	0.0159973	0.0119	0.178849	273874
2:204806452	G	A	0.14	0.00300451	0.0105	0.774768	330449
2:204811623	C	G	0.725	-0.012304	0.00860002	0.152518	297467
2:204812993	G	A	0.726	-0.0118989	0.00860001	0.166483	298142
2:204814896	A	G	0.109	0.00180162	0.012	0.880658	313648
2:204817281	G	T	0.142	0.0124978	0.0105	0.233943	326553
2:204818844	A	G	0.137	0.0108992	0.0106	0.303844	330191
2:204819106	T	C	0.137	0.010697	0.0106	0.312902	330191
2:204819570	C	T	0.135	0.00650109	0.0108	0.547205	322042
2:204820058	T	C	0.138	0.0104039	0.0106	0.326345	328179
2:204821614	G	C	0.145	0.0110003	0.0103	0.285526	333503
2:204821842	G	A	0.243	0.00369682	0.00859999	0.667295	322412
2:204822265	G	A	0.144	0.00660174	0.0104	0.52557	329008
2:204823687	T	G	0.064	-0.0183997	0.0148	0.213786	334294
2:204824324	C	A	0.242	0.00389759	0.00859999	0.650399	323317
2:204825286	C	T	0.241	0.00359646	0.00859999	0.675806	324231
2:204825729	A	G	0.242	0.00359646	0.00859999	0.675806	323317
2:204826095	C	G	0.144	0.0102019	0.0103	0.321943	335427
2:204827764	C	T	0.143	0.00599795	0.0105	0.567841	324649
2:204827769	A	C	0.143	0.00619918	0.0105	0.554924	324649
2:204828384	T	C	0.241	0.0034961	0.00859999	0.684357	324231
2:204828428	A	G	0.241	0.00359646	0.00859999	0.675806	324231
2:204828611	G	A	0.174	0.0138961	0.00970002	0.151976	324365
2:204831149	C	G	0.151	0.0129029	0.0101	0.201421	335413
2:204831469	T	C	0.151	0.0127003	0.0101	0.208589	335413
2:204832739	T	A	0.151	0.0127003	0.0101	0.208589	335413
2:204834424	T	G	0.151	0.0121029	0.0101	0.230796	335414
2:204839418	C	T	0.155	0.0133994	0.0101	0.184618	328304
2:204986334	T	C	0.17	-0.00259663	0.0104	0.802838	287419
2:205115659	A	G	0.627	-0.0247999	0.00760011	0.00110201	324707
2:205481915	C	A	0.725	-0.00229736	0.00839999	0.784472	311803
2:205486018	T	C	0.687	0.000900405	0.00819999	0.912563	303376
2:20576217	T	C	0.388	-0.0109004	0.00800001	0.173026	288632
2:205811323	A	G	0.037	-0.0347009	0.0218001	0.111434	259039
2:205817910	C	T	0.107	0.00969686	0.0117	0.407222	335353
2:205818746	T	C	0.103	0.0137035	0.0119	0.249506	335262
2:205821093	C	T	0.136	0.00250313	0.0107	0.815033	326054
2:205822633	G	T	0.048	-0.0225049	0.0194	0.246031	255051
2:205822975	G	C	0.14	0.00220242	0.0106	0.835404	324244
2:205823152	G	A	0.102	0.0153979	0.012	0.199436	332559
2:205823422	G	A	0.04	-0.0250048	0.0205	0.222562	271812
2:205825955	T	C	0.101	0.014596	0.0121	0.227709	329956
2:205827664	C	T	0.108	0.0164038	0.0117	0.160905	332619
2:205828756	C	A	0.666	-0.0117013	0.00780002	0.133573	324113
2:205829362	A	T	0.653	-0.0117013	0.00770002	0.128601	326500
2:205829991	T	C	0.629	-0.00679685	0.0076	0.371149	325430
2:205830338	T	A	0.652	-0.0118989	0.00770002	0.122271	326061
2:205834111	C	A	0.624	-0.00590255	0.0076	0.437365	323675
2:205835969	C	T	0.111	0.0168003	0.0116	0.147532	330344
2:205836353	C	T	0.095	0.0183982	0.0126	0.144242	321361
2:205838058	A	G	0.647	-0.0108015	0.00770001	0.160681	323927
2:205839045	T	C	0.61	-0.00610135	0.0076	0.422085	319218
2:205839900	C	T	0.037	-0.0332994	0.0219001	0.128382	256679
2:205840106	A	G	0.041	-0.0258042	0.0204	0.205904	268068
2:205840951	C	G	0.107	0.0143018	0.012	0.233334	318794
2:205841156	A	G	0.095	0.011597	0.0125	0.353533	326525
2:205841896	G	C	0.1	0.0127003	0.0122	0.297871	327451
2:205844501	G	A	0.037	-0.0329995	0.0219001	0.131856	256679
2:205845710	A	G	0.094	0.0152964	0.0126	0.224748	324422
2:205847840	G	T	0.108	0.017197	0.0119	0.148423	321532
2:205850713	G	A	0.358	0.010505	0.00770001	0.172479	321890
2:205852499	T	C	0.302	0.0130042	0.00830002	0.117169	302056
2:205855806	A	T	0.301	0.0122042	0.00830002	0.141459	302627
2:205862225	G	A	0.294	0.0135007	0.00810002	0.0955638	322095
2:205862234	T	A	0.356	0.0130954	0.00780002	0.0931737	314471
2:205862773	G	A	0.551	-0.0225049	0.0076001	0.00306515	306953
2:205862912	A	G	0.103	0.0139975	0.0136	0.303372	256685
2:205862991	C	T	0.104	0.0211011	0.0129	0.101895	282869
2:205863468	T	C	0.284	0.0145047	0.00820003	0.0769175	320809
2:205864488	G	A	0.106	0.0180011	0.0128	0.159626	282516
2:205864532	A	C	0.882	-0.0267004	0.0123001	0.0299504	278575
2:205864832	A	C	0.882	-0.0263985	0.0123001	0.0318567	278575
2:205866106	A	T	0.098	0.0164038	0.0133	0.217438	280525
2:205866960	G	T	0.563	-0.0190965	0.00750006	0.010891	316948
2:205869215	G	A	0.053	-0.00529595	0.0177	0.764782	278957
2:205870551	G	A	0.338	0.00790113	0.0079	0.317241	314108
2:205870897	T	C	0.537	-0.0215951	0.00760009	0.00449114	305433
2:205871404	A	T	0.054	-0.0161981	0.018	0.368176	265020
2:205873498	T	C	0.038	-0.0132025	0.0208	0.525602	277347
2:205875152	T	C	0.096	0.0192032	0.0132	0.145729	290081
2:205875153	A	G	0.557	-0.0179971	0.00750006	0.0164133	316024
2:205875607	T	A	0.097	0.0187038	0.0132	0.156496	287409
2:205875785	T	C	0.546	-0.0222017	0.00750009	0.00307448	314577
2:205877204	T	A	0.898	-0.0164047	0.0131	0.210473	279054
2:205877825	C	T	0.573	-0.0142973	0.00760003	0.0599425	310381
2:205878971	G	A	0.272	-0.0221039	0.00840008	0.0085036	313936
2:205879501	T	C	0.344	0.0116982	0.00770002	0.128703	327841
2:205880815	G	C	0.285	0.0111014	0.00820001	0.175792	320132
2:205881252	C	T	0.096	0.016597	0.0133	0.212071	285736
2:205881313	A	G	0.094	0.0164038	0.0133	0.217438	291171
2:205882470	G	A	0.094	0.017197	0.0132	0.192642	295599
2:205883547	G	A	0.323	0.00559563	0.00789999	0.478754	321413
2:205883867	T	G	0.436	0.0158042	0.00750004	0.0350986	317114
2:205885376	A	G	0.184	0.0212032	0.00960006	0.0271987	316995
2:205886727	C	A	0.09	0.0158957	0.0134	0.235526	298273
2:205887035	A	G	0.674	-0.00539542	0.00789999	0.494629	319873
2:205888266	T	C	0.107	0.0138961	0.0118	0.238942	329692
2:205889602	A	G	0.512	0.0062998	0.0073	0.388145	329438
2:205889646	A	G	0.337	-0.0141987	0.00770003	0.0651856	331116
2:205890398	T	C	0.101	0.0122042	0.0121	0.313162	329956
2:205890516	T	C	0.075	0.00569619	0.0152	0.707846	273665
2:205890714	T	A	0.075	0.00619918	0.0152	0.68339	273665
2:205890732	T	G	0.231	0.00020002	0.00859999	0.981444	333868
2:205891427	A	G	0.499	0.00739729	0.0073	0.310904	329249
2:205891953	T	C	0.506	0.00869772	0.0073	0.23347	329295
2:205893172	T	G	0.486	-0.00899938	0.00730001	0.217654	329506
2:205893558	A	G	0.474	-0.00950469	0.00730001	0.192913	330140
2:205895273	C	G	0.065	0.00060018	0.0163	0.970628	271650
2:205895368	G	A	0.091	0.000700245	0.0139	0.959822	274458
2:205895466	C	A	0.091	0.00110061	0.0139	0.936889	274458
2:205898117	G	A	0.372	-0.0172995	0.00760005	0.0228319	325067
2:205899090	C	T	0.567	-0.00689617	0.0074	0.351381	326268
2:205899240	A	G	0.199	0.0121029	0.00930001	0.193125	318168
2:205899833	G	C	0.214	0.0146975	0.00920002	0.110144	308102
2:205900391	C	T	0.212	0.0144032	0.00910002	0.113474	317075
2:205904133	G	C	0.237	0.000500125	0.00859999	0.953626	327974
2:205905417	A	G	0.645	-0.0044003	0.00769999	0.567682	323102
2:205905458	C	T	0.494	-0.00870203	0.0073	0.233239	329295
2:205907874	A	G	0.442	-0.0119977	0.00730002	0.100275	333737
2:205908036	A	G	0.335	-0.017496	0.00760005	0.0213297	340886
2:205909703	T	G	0.312	0.00359646	0.00779999	0.644738	335875
2:205910495	T	C	0.441	-0.0134985	0.00730003	0.0644433	333894
2:205911812	A	G	0.075	-0.000899595	0.0155	0.953718	263174
2:205912210	A	C	0.656	-0.00689617	0.0077	0.370463	327842
2:205912403	C	T	0.581	-0.0106036	0.00740001	0.151882	329044
2:205913278	A	G	0.313	0.00300451	0.00789999	0.703709	326854
2:205916687	T	C	0.178	0.0142003	0.00960002	0.139087	325291
2:205917744	T	G	0.649	-0.00669752	0.0078	0.39053	316496
2:205918294	G	C	0.075	0.00540458	0.0151	0.720403	277302
2:205918585	T	G	0.651	-0.00299551	0.00799999	0.708078	301664
2:205920351	G	A	0.075	0.005103	0.0151	0.735403	277302
2:205921301	T	C	0.091	0.00060018	0.0139	0.965559	274458
2:205921398	T	C	0.423	0.00920221	0.00750001	0.219837	319499
2:205922712	T	C	0.463	-0.00970278	0.00730001	0.1838	331060
2:205924277	C	T	0.102	0.0137035	0.012	0.253473	332559
2:205924713	T	C	0.104	0.0142003	0.012	0.236666	326892
2:205924986	G	A	0.106	0.0128016	0.0119	0.282033	326867
2:205925589	A	G	0.075	0.00660174	0.0152	0.664052	273665
2:205926400	C	T	0.513	-0.00970278	0.00730001	0.1838	329470
2:205926781	T	C	0.075	0.00650109	0.0152	0.668867	273665
2:205928332	A	G	0.307	0.00310481	0.00799999	0.69794	322150
2:205930765	C	T	0.36	0.00040008	0.00769999	0.958562	321104
2:205930779	A	G	0.179	0.0160989	0.00960003	0.0935496	323868
2:205932119	G	T	0.076	0.00480151	0.0152	0.752087	270357
2:205932538	G	A	0.076	0.00470103	0.0152	0.757109	270357
2:205932701	T	A	0.075	0.00609856	0.0152	0.688257	273665
2:205933082	G	A	0.075	0.00609856	0.0152	0.688257	273665
2:205933444	C	A	0.361	-0.000299955	0.00749999	0.968098	338049
2:205934249	C	T	0.077	0.00940408	0.0151	0.533424	270684
2:205934314	G	A	0.481	-0.00960374	0.00730001	0.188315	329723
2:205935681	T	G	0.435	0.00749804	0.0074	0.310941	325917
2:205936764	G	A	0.327	0.00369682	0.00769999	0.631151	336175
2:205937175	T	C	0.56	-0.00449986	0.00739999	0.543128	325091
2:205937541	T	C	0.417	0.00429923	0.00739999	0.561256	329489
2:205940148	C	T	0.214	0.0103029	0.009	0.252306	321949
2:205942422	G	A	0.076	0.00680309	0.0152	0.654462	270357
2:205943203	A	G	0.086	0.00839514	0.0144	0.559896	269116
2:205948193	A	C	0.433	0.00500249	0.00729999	0.493171	335268
2:205948405	G	A	0.454	0.0041988	0.00739999	0.570438	323145
2:205948989	T	C	0.086	0.00849599	0.0144	0.555191	269116
2:205950674	A	G	0.086	0.00930314	0.0144	0.518246	269116
2:205952511	G	A	0.076	0.00680309	0.0152	0.654462	270357
2:205952533	T	A	0.431	0.00450011	0.00739999	0.543105	326630
2:205953310	G	C	0.096	0.00830439	0.014	0.553067	257878
2:205954156	A	G	0.115	-0.000699755	0.0115	0.95148	325892
2:205957557	G	T	0.391	0.00569619	0.0074	0.441445	336397
2:205957667	A	G	0.658	-0.00620074	0.0077	0.420652	328757
2:205961540	T	G	0.076	0.00650109	0.0153	0.670904	266834
2:205963439	T	C	0.066	0.0031951	0.0163	0.844596	267821
2:205965146	A	G	0.254	-0.0180953	0.00840005	0.0312254	328075
2:205966840	T	C	0.183	0.000700245	0.00949999	0.941241	325079
2:205966901	A	G	0.306	0.00599795	0.00789999	0.447712	330959
2:205966915	T	G	0.643	-0.00600195	0.0076	0.429685	330828
2:205967115	A	G	0.306	0.00559563	0.00789999	0.478754	330959
2:205967315	C	T	0.147	0.004902	0.0101	0.627431	342926
2:205967440	A	T	0.146	0.004902	0.0102	0.630809	338141
2:205967559	T	C	0.637	-0.0110982	0.00770001	0.149494	319948
2:205967770	T	C	0.175	0.00290421	0.00959999	0.762254	329667
2:205968330	T	C	0.251	-0.0160997	0.00840003	0.0552858	330667
2:205969220	A	G	0.642	-0.00899938	0.0077	0.242504	321891
2:205970933	A	G	0.18	0.002002	0.00949999	0.833092	329288
2:205971090	A	C	0.143	0.00339576	0.0103	0.741637	337379
2:205971358	G	T	0.255	-0.0153023	0.00840003	0.0685008	327228
2:205971613	A	G	0.077	0.00800193	0.0151	0.596161	270684
2:205971665	G	A	0.077	0.00800193	0.0151	0.596161	270684
2:205971820	G	A	0.182	0.00240288	0.00949999	0.800318	326466
2:205972788	G	A	0.233	-0.0193025	0.00870005	0.0265095	324275
2:205973391	A	G	0.077	0.0075988	0.0151	0.614801	270684
2:205973522	G	T	0.259	-0.0114047	0.00830001	0.169423	331767
2:205974111	C	T	0.408	0.0037972	0.00729999	0.602949	340786
2:205974437	A	G	0.139	-0.00159872	0.0105	0.878982	332440
2:205974842	T	C	0.258	-0.0121953	0.00830001	0.141747	332604
2:205975381	A	G	0.236	-0.0178006	0.00860004	0.0384683	328929
2:205975475	A	G	0.387	0.00680309	0.0074	0.35792	337655
2:205976109	G	T	0.252	-0.0147014	0.00850003	0.0837069	322082
2:205977739	T	C	0.138	-0.00400198	0.0104	0.700381	340923
2:205978770	G	A	0.138	-0.00390238	0.0104	0.70749	340923
2:205979476	T	C	0.402	-0.0120965	0.00750002	0.106773	324382
2:205982407	A	G	0.313	-0.00119928	0.00779999	0.877804	335289
2:205982897	C	G	0.249	-0.0142973	0.00840002	0.088745	332436
2:205983292	A	G	0.248	-0.0146029	0.00840003	0.0821351	333333
2:205985614	G	A	0.077	0.00719583	0.0151	0.633686	270685
2:205986321	G	A	0.254	-0.0142973	0.00840002	0.088745	328076
2:205986767	T	C	0.41	0.00369682	0.00739999	0.617377	331139
2:205990353	T	C	0.327	0.00520351	0.00769999	0.499179	336175
2:205990677	C	T	0.404	0.00559563	0.0074	0.44955	332673
2:205990899	T	A	0.065	0.00409839	0.0161	0.799064	278441
2:205991157	A	G	0.243	-0.017496	0.00850004	0.0395567	330038
2:205992964	T	C	0.318	0.00670241	0.0078	0.390184	332436
2:205993951	A	G	0.318	0.00690378	0.0078	0.376103	332436
2:205994021	C	A	0.256	-0.0134985	0.00840002	0.108063	326389
2:205994522	A	G	0.254	-0.0141987	0.00840002	0.090967	328076
2:205995406	T	G	0.251	-0.0140015	0.00850002	0.0995101	322933
2:205996043	G	A	0.253	-0.0153023	0.00850003	0.0718185	321238
2:205998191	C	A	0.244	-0.0158044	0.00850003	0.062979	329121
2:205999801	C	T	0.265	-0.0103958	0.00830001	0.210387	326903
2:206000607	T	C	0.257	-0.0133998	0.00840002	0.110665	325556
2:206001200	G	A	0.065	0.00540458	0.0163	0.740214	271650
2:206002808	T	A	0.253	-0.0136958	0.00850002	0.107122	321238
2:206003035	T	C	0.253	-0.0136958	0.00850002	0.107122	321238
2:206026296	T	G	0.762	0.0111014	0.00860001	0.196753	327023
2:206029423	T	G	0.126	0.00190181	0.0109	0.86149	335255
2:206031468	G	A	0.065	0.00640044	0.0164	0.696336	268347
2:206031482	C	G	0.178	0.0041988	0.00949999	0.658504	332178
2:206031490	C	T	0.178	0.00399798	0.00949999	0.673871	332178
2:206031836	C	A	0.177	0.00429923	0.00949999	0.650872	333649
2:206031987	T	A	0.177	0.00460057	0.00949999	0.628194	333649
2:206032116	A	C	0.124	0.00369682	0.011	0.736814	333732
2:206032904	A	G	0.175	0.00389759	0.00949999	0.681606	336644
2:206033107	T	C	0.177	0.0041988	0.00949999	0.658504	333649
2:206033222	T	G	0.177	0.0041988	0.00949999	0.658504	333649
2:206033290	T	G	0.177	0.00429923	0.00949999	0.650872	333649
2:206033642	A	G	0.177	0.00450011	0.00949999	0.635716	333649
2:206033781	C	T	0.178	0.00429923	0.00939999	0.647409	339283
2:206034320	T	G	0.177	0.00450011	0.00949999	0.635716	333649
2:206036611	T	C	0.178	0.00460057	0.00949999	0.628194	332178
2:206036675	G	T	0.182	0.0037972	0.00929999	0.683052	340658
2:206037412	T	C	0.176	0.0037972	0.00939999	0.686244	342306
2:206039171	G	A	0.176	0.00409839	0.00949999	0.666171	335137
2:206040310	A	G	0.114	0.00110061	0.0115	0.923755	328379
2:206041011	C	T	0.187	0.00530404	0.00939999	0.572577	326529
2:206046940	T	C	0.113	0.00040008	0.0116	0.972487	325231
2:206047259	T	C	0.175	0.00290421	0.00979999	0.766964	316348
2:206048646	A	G	0.188	-0.0133011	0.00960001	0.165889	311782
2:206048814	A	G	0.196	-0.00380276	0.00939999	0.685809	315023
2:206049189	G	C	0.172	0.00739729	0.00989999	0.454942	314253
2:206051516	G	A	0.14	-0.00129916	0.0105	0.90153	330449
2:206055354	A	G	0.138	0.0031951	0.0111	0.773464	299280
2:206055848	A	T	0.135	0.00310481	0.011	0.777747	310438
2:206056411	C	A	0.142	0.00460057	0.0108	0.670123	308664
2:206057500	C	T	0.083	0.0101008	0.0133	0.447576	325805
2:206057566	G	C	0.112	-0.00129916	0.0115	0.910054	333490
2:206058698	G	C	0.137	0.00310481	0.0108	0.773742	318076
2:206058896	G	A	0.178	0.005103	0.00969999	0.598831	318621
2:206059902	A	G	0.125	-0.0009995	0.0111	0.928251	325496
2:206060026	G	C	0.126	0.00110061	0.0111	0.921016	323282
2:206060759	A	G	0.123	0.00280393	0.0112	0.802316	324167
2:206060919	G	A	0.168	0.00589736	0.00979999	0.547326	326757
2:206060925	G	A	0.162	0.00480151	0.00989999	0.627675	329671
2:206061155	G	A	0.166	0.00520351	0.00979999	0.595439	329901
2:206069314	G	T	0.129	0.002002	0.0111	0.856869	316852
2:206069399	G	A	0.129	0.002002	0.0111	0.856869	316852
2:206071064	G	A	0.124	0.00110061	0.0112	0.921719	321920
2:206074196	G	C	0.124	0.000900405	0.0112	0.935924	321920
2:206074628	G	T	0.129	0.00190181	0.011	0.862736	322639
2:206075108	G	A	0.124	0.00080032	0.0112	0.943034	321920
2:206075239	T	C	0.129	0.00170145	0.011	0.877076	322639
2:206076974	T	C	0.129	0.00170145	0.011	0.877076	322639
2:206077812	C	T	0.124	0.00160128	0.0113	0.887312	316248
2:206077916	G	A	0.124	0.000700245	0.0112	0.950147	321920
2:206078552	G	A	0.124	0.000900405	0.0112	0.935924	321920
2:206079153	G	A	0.124	0.00170145	0.0113	0.880314	316248
2:206079294	T	C	0.124	0.000900405	0.0112	0.935924	321920
2:206079883	A	G	0.124	0.000900405	0.0112	0.935924	321920
2:206174169	T	C	0.668	0.00260339	0.00789999	0.741745	316914
2:20621404	T	C	0.289	0.00290421	0.00849999	0.732597	295464
2:206229664	A	G	0.127	0.00959589	0.012	0.423909	274744
2:206239094	A	G	0.125	0.00889948	0.0121	0.462038	273918
2:206240826	G	A	0.125	0.00930314	0.012	0.438185	278502
2:206246134	T	C	0.139	0.00910129	0.0116	0.432691	272380
2:206292485	T	C	0.076	0.00220242	0.0157	0.888437	253411
2:206292979	T	C	0.076	0.00060018	0.0157	0.969506	253411
2:206294418	G	A	0.073	-0.000699755	0.0158	0.964675	259653
2:206302083	A	G	0.072	0.000500125	0.0159	0.974907	259678
2:206303895	C	T	0.073	0.00040008	0.0157	0.97967	262971
2:206305156	T	C	0.074	-9.9995e-05	0.0156	0.994886	263038
2:206305926	G	A	0.075	0.00339576	0.0155	0.826586	263174
2:206306906	G	T	0.075	0.00339576	0.0156	0.827681	259811
2:206480393	T	C	0.099	0.0139975	0.0134	0.296212	273866
2:206806379	C	T	0.669	-0.00499749	0.00799999	0.532176	309510
2:207261366	C	T	0.149	-0.0255995	0.0110001	0.019954	285891
2:207261549	T	C	0.149	-0.025502	0.0110001	0.0204303	285891
2:207279330	C	A	0.282	-0.0190965	0.00840006	0.0230035	307023
2:207279459	G	T	0.256	-0.0230034	0.00850008	0.00680471	318749
2:207280129	A	G	0.28	-0.0180953	0.00820005	0.027333	323583
2:207281625	T	A	0.25	-0.0222995	0.00860008	0.00951587	316302
2:207285883	G	A	0.276	-0.0189984	0.00830006	0.0220825	318639
2:207289362	C	T	0.249	-0.0247999	0.0085001	0.00352732	324654
2:207292772	C	T	0.274	-0.0182033	0.00840005	0.0302312	312505
2:207294516	G	C	0.281	-0.0192044	0.00830006	0.0206804	315145
2:207304589	T	C	0.375	-0.0129952	0.00780002	0.0957043	307614
2:207304600	T	C	0.375	-0.0129952	0.00780002	0.0957043	307614
2:207305654	C	T	0.173	-0.0198026	0.00980005	0.0433143	319228
2:207306586	G	C	0.121	0.0286979	0.0114001	0.0118246	317334
2:207307678	G	A	0.122	0.028595	0.0114001	0.012131	315092
2:207307823	G	A	0.376	-0.00539542	0.00759999	0.477751	323675
2:207308961	G	A	0.078	0.0112025	0.0146	0.442906	286140
2:207311349	A	T	0.084	0.00979784	0.0141	0.487129	286745
2:207311915	C	T	0.379	-0.00259663	0.00749999	0.729179	331327
2:207312447	T	G	0.298	-0.00479847	0.00779999	0.53843	344641
2:207312772	G	C	0.388	-0.00320486	0.00749999	0.66915	328401
2:207313203	C	G	0.642	-0.00860289	0.0078	0.270056	313690
2:207313775	G	A	0.373	-0.00159872	0.00759999	0.833388	324718
2:207315533	G	A	0.299	-0.00669752	0.0078	0.39053	343978
2:207316104	T	C	0.372	-0.00079968	0.00749999	0.915087	333799
2:207316540	G	A	0.122	0.0270013	0.0112001	0.0159171	326446
2:207317096	A	G	0.072	0.00979784	0.0141	0.487129	330210
2:207317574	T	C	0.124	0.024098	0.0112001	0.031429	321915
2:207317873	T	C	0.308	-0.00649884	0.0079	0.410714	329760
2:207317934	G	A	0.309	-0.00689617	0.0078	0.376629	337663
2:207318231	A	C	0.035	0.0326988	0.0237	0.167681	231214
2:207319299	C	G	0.307	-0.00639948	0.0079	0.417905	330357
2:207319351	A	G	0.307	-0.00630011	0.0079	0.425171	330357
2:207319653	T	C	0.084	0.011597	0.0141	0.410803	286745
2:207320418	A	C	0.307	-0.00639948	0.0078	0.411962	338882
2:207320626	C	G	0.307	-0.00679685	0.0078	0.383541	338882
2:207320635	G	A	0.3	-0.00639948	0.0079	0.417905	334684
2:207322291	T	C	0.121	0.0271965	0.0113001	0.0160951	322977
2:207323299	G	A	0.306	-0.00649884	0.0078	0.404741	339499
2:207324282	G	A	0.643	-0.00689617	0.0078	0.376629	314080
2:207324380	T	C	0.072	0.0107981	0.0143	0.450182	321038
2:207325855	C	T	0.803	0.00220242	0.00929999	0.812796	320599
2:207326256	A	G	0.766	0.00609856	0.00879999	0.488298	316009
2:207326937	A	G	0.565	-0.00870203	0.0076	0.252208	308989
2:207327895	A	G	0.745	0.0037972	0.00839999	0.651234	327231
2:207328595	G	A	0.122	0.0253999	0.0111001	0.0221223	332355
2:207329308	A	T	0.065	0.00940408	0.0167	0.573354	258793
2:207329478	A	G	0.071	0.00889948	0.0141	0.52793	334501
2:207330823	G	A	0.157	0.000300045	0.0102	0.976533	318553
2:207331531	T	G	0.063	0.011597	0.0166	0.484793	269658
2:207331665	T	G	0.076	0.00900038	0.0137	0.511205	332799
2:207332118	A	G	0.124	0.024098	0.0110001	0.0284722	333728
2:207333544	T	C	0.293	-0.00449986	0.00799999	0.573787	330859
2:207333825	G	A	0.062	0.00849599	0.0167	0.610933	270447
2:207333895	G	T	0.125	0.023801	0.0110001	0.0304861	331436
2:207334489	G	C	0.124	0.0242005	0.0110001	0.0278047	333728
2:207335336	C	T	0.745	0.0037972	0.00839999	0.651234	327231
2:207335853	A	G	0.294	-0.00499749	0.00789999	0.526999	338613
2:207337245	A	G	0.09	0.00660174	0.0131	0.614296	312092
2:207337780	A	G	0.076	0.00969686	0.0137	0.479069	332799
2:207340139	C	T	0.616	-0.00750179	0.0076	0.323604	321048
2:207340361	A	T	0.09	0.00790113	0.0132	0.549459	307381
2:207340996	C	T	0.066	0.00780034	0.0162	0.630159	271137
2:207344021	T	C	0.17	-0.0135971	0.00970001	0.160985	330398
2:207345146	C	T	0.077	0.0102019	0.0136	0.453172	333687
2:207345826	A	G	0.293	-0.00420116	0.00789999	0.594869	339288
2:207346238	A	C	0.741	0.00450011	0.00829999	0.587693	331769
2:207347266	T	C	0.293	-0.00380276	0.00789999	0.630259	339288
2:207347917	G	A	0.091	0.00859685	0.013	0.508422	313774
2:207348224	C	G	0.293	-0.00420116	0.00789999	0.594869	339288
2:207348695	A	G	0.094	0.00780034	0.0129	0.545393	309509
2:207351195	T	A	0.061	0.00920221	0.0168	0.583863	271329
2:207351621	G	T	0.253	-0.012699	0.00840002	0.130588	328933
2:207351658	T	C	0.293	-0.0044003	0.00799999	0.582293	330859
2:207351674	T	C	0.665	0.0138961	0.00770003	0.0711243	332091
2:207352691	A	C	0.102	0.0101008	0.0125	0.419052	306487
2:207355067	T	C	0.13	0.0235962	0.0108001	0.0289019	332501
2:207355354	T	G	0.746	0.00339576	0.00839999	0.686023	328079
2:207356333	C	T	0.077	-0.00239712	0.0138	0.862097	324085
2:207356474	T	C	0.077	0.0104039	0.0137	0.447606	328833
2:207356705	T	C	0.506	0.0133994	0.00740003	0.0701843	320453
2:207356758	A	T	0.13	0.0239956	0.0109001	0.0277064	326428
2:207356894	G	A	0.061	0.0101008	0.0168	0.547679	271329
2:207357356	A	G	0.266	-0.0071047	0.0083	0.392004	326118
2:207358016	T	G	0.654	0.0108992	0.00770001	0.156929	326943
2:207358677	A	G	0.099	0.00500249	0.0126	0.69135	309748
2:207358773	A	G	0.076	0.0112025	0.0138	0.41692	327993
2:207360860	G	C	0.295	-0.00449986	0.00789999	0.568947	337943
2:207365028	G	A	0.308	-0.00079968	0.00789999	0.919371	329761
2:207367521	A	C	0.609	-0.00799793	0.0076	0.292635	318924
2:207367660	A	C	0.611	-0.00770028	0.0076	0.310967	319514
2:207368385	T	C	0.126	0.0217958	0.011	0.0475432	329183
2:207369450	A	G	0.306	-0.00079968	0.00789999	0.919371	330959
2:207369836	G	A	0.079	-0.0018982	0.0136	0.888997	325946
2:207369889	A	T	0.058	0.00999983	0.0172	0.56098	271377
2:207370962	T	G	0.076	0.00969686	0.0137	0.479069	332799
2:207372026	C	G	0.306	-9.9995e-05	0.00789999	0.989901	330959
2:207373828	G	A	0.596	-0.00970278	0.00750001	0.195768	323860
2:207374580	A	G	0.144	0.011597	0.0104	0.26481	329007
2:207377502	A	G	0.155	0.0192032	0.0102	0.0597465	321897
2:207377519	A	G	0.155	0.0197028	0.0102	0.0534037	321896
2:207378644	T	C	0.29	-0.00850374	0.0079	0.281738	341348
2:207380895	T	C	0.067	0.0103029	0.0161	0.522217	270708
2:207381708	G	A	0.067	0.00930314	0.0161	0.563375	270708
2:207382140	T	A	0.074	0.00989883	0.0139	0.476374	331312
2:207382701	A	G	0.025	-0.00630011	0.0280999	0.822599	227905
2:207384137	A	G	0.746	0.00140098	0.00829999	0.865959	336032
2:207386623	C	A	0.067	0.00839514	0.0162	0.604305	267376
2:207387703	T	C	0.747	0.000900405	0.00829999	0.913613	336909
2:207388240	A	G	0.074	0.00849599	0.0138	0.538124	336131
2:207388536	G	A	0.365	-0.00620074	0.0075	0.40837	336449
2:207388948	T	A	0.025	-0.0057037	0.0280999	0.839151	227905
2:207389307	G	A	0.789	-0.00059982	0.00889999	0.946267	332637
2:207391856	G	A	0.025	-0.00489799	0.0281999	0.862111	226291
2:207393778	T	C	0.058	0.011597	0.0172	0.500156	271377
2:207394616	G	A	0.073	0.00999983	0.0141	0.478195	326038
2:207394696	T	C	0.29	-0.0098018	0.00790001	0.214704	341348
2:207394890	G	A	0.074	0.00780034	0.0138	0.571909	336131
2:207395892	T	G	0.058	0.011597	0.0172	0.500156	271377
2:207396228	A	G	0.601	-0.00560427	0.0074	0.44885	334040
2:207397427	A	G	0.29	-0.00999983	0.00790001	0.205584	341348
2:207398557	A	C	0.594	-0.00970278	0.00750001	0.195768	323350
2:207400175	T	C	0.6	-0.00509699	0.00739999	0.49096	333760
2:207400675	G	A	0.067	0.0119005	0.0161	0.459807	270708
2:207401123	A	T	0.147	0.0130954	0.0103	0.203588	329736
2:207403194	A	G	0.593	-0.00860289	0.0075	0.25136	323100
2:207404045	T	C	0.29	-0.0102968	0.00790001	0.192441	341348
2:207404350	T	C	0.074	0.00820356	0.0139	0.555067	331312
2:207404800	A	G	0.141	0.0154995	0.0104	0.136137	334833
2:207410199	A	G	0.289	-0.0103958	0.00790001	0.188201	342047
2:207410221	A	T	0.297	-0.00850374	0.008	0.287797	328259
2:207413402	T	C	0.025	-0.00119928	0.0284999	0.966435	221552
2:207413625	A	G	0.234	-0.00430074	0.00869999	0.621067	323315
2:207414601	A	G	0.602	-0.00799793	0.0075	0.286247	325466
2:207416322	T	C	0.067	0.0122042	0.0161	0.448437	270708
2:207417921	A	G	0.365	-0.00730327	0.0075	0.330171	336449
2:207418128	T	C	0.291	-0.0109004	0.00790001	0.167651	340654
2:207418249	G	C	0.07	0.00810274	0.0142	0.56826	334158
2:207418330	T	A	0.746	0.000300045	0.00829999	0.971163	336032
2:207418594	T	C	0.14	0.0154995	0.0105	0.139906	330447
2:207418650	C	A	0.067	0.0121029	0.0161	0.45221	270708
2:207422325	G	A	0.067	0.0122042	0.0161	0.448437	270708
2:207423645	G	T	0.29	-0.0121953	0.00850002	0.15136	294858
2:207425094	C	T	0.292	-0.0106036	0.00790001	0.179523	339967
2:207426604	G	A	0.148	0.0144032	0.0102	0.157927	334353
2:207427673	A	G	0.786	-0.0009995	0.00889999	0.910583	329226
2:207427685	A	G	0.747	-9.9995e-05	0.00829999	0.990388	336909
2:207427990	G	A	0.132	0.00769957	0.0116	0.506846	284511
2:207428868	A	C	0.382	0.00950503	0.00750001	0.205035	330319
2:207429271	T	C	0.141	0.0170953	0.0105	0.1035	328485
2:207429384	G	C	0.074	0.00930314	0.0138	0.500222	336131
2:207431295	T	C	0.067	0.0128016	0.0161	0.426538	270708
2:207434504	C	T	0.108	-0.0240973	0.0120001	0.0446327	316194
2:207434821	G	C	0.112	-0.0318959	0.0125001	0.0107216	282260
2:207435767	A	G	0.769	-0.00350385	0.00859999	0.683696	333868
2:207436169	A	G	0.458	-9.9995e-05	0.00729999	0.989071	331588
2:207437125	G	T	0.529	0.00180162	0.00729999	0.805065	330360
2:207437207	T	C	0.825	-0.0057037	0.00949999	0.548246	336643
2:207437365	G	A	0.067	0.0103029	0.016	0.51962	274103
2:207438496	T	C	0.076	0.0163022	0.0137	0.234071	332798
2:207438776	A	C	0.472	0.000300045	0.00729999	0.967214	330284
2:207438985	T	C	0.074	0.0136021	0.0141	0.334701	321979
2:207439288	C	T	0.109	-0.0291995	0.0125001	0.0194942	289053
2:207439771	A	G	0.458	-0.00039992	0.00729999	0.956311	331588
2:207441588	G	C	0.824	-0.00489799	0.00949999	0.606149	335137
2:207443157	T	C	0.705	-0.00699547	0.008	0.381882	329547
2:207443645	G	A	0.074	0.0138048	0.014	0.324103	326595
2:207443743	T	G	0.074	0.0131967	0.0138	0.33893	336130
2:207443843	G	A	0.529	0.000700245	0.00729999	0.923581	330360
2:207444685	G	T	0.075	0.0186019	0.014	0.183944	322588
2:207444913	C	T	0.83	-0.00659818	0.00979999	0.500766	323691
2:207446845	A	G	0.112	-0.0323026	0.0123001	0.00863436	291513
2:207446882	A	G	0.389	-0.00870203	0.0075	0.245939	328091
2:207447550	T	G	0.703	-0.00679685	0.008	0.395544	328259
2:207448110	A	G	0.118	0.00849599	0.0114	0.456113	324301
2:207449961	G	A	0.108	-0.0285	0.0125001	0.0226087	291403
2:207450759	A	G	0.074	0.0139975	0.0138	0.310434	336130
2:207451594	C	A	0.073	0.0138961	0.0141	0.324359	326038
2:207451965	A	C	0.067	0.00940408	0.0161	0.55915	270708
2:207453076	A	G	0.101	-0.0304031	0.0130001	0.0193519	285847
2:207453254	T	G	0.46	0.00220242	0.00729999	0.762879	331369
2:207453310	T	C	0.118	0.00749804	0.0115	0.514399	318686
2:207453707	T	C	0.089	0.0113036	0.0143	0.429256	264563
2:207454932	A	G	0.077	-0.0010994	0.0139	0.936958	319439
2:207457879	G	A	0.707	-0.00539542	0.00799999	0.500039	330858
2:207458688	A	G	0.531	0.00520351	0.00729999	0.475963	330519
2:207459077	A	G	0.757	-0.00909848	0.0087	0.295652	315041
2:207459197	A	G	0.073	0.0158042	0.0139	0.255541	335487
2:207459467	T	C	0.124	0.00609856	0.0112	0.586087	321920
2:207460132	A	G	0.066	0.00910129	0.0161	0.571871	274516
2:207461159	A	C	0.454	-0.00019998	0.00729999	0.978145	332059
2:207461283	A	G	0.074	0.0153979	0.0138	0.264511	336130
2:207461504	A	C	0.107	-0.0299956	0.0126001	0.0172852	289151
2:207461756	G	A	0.071	0.0119005	0.0162	0.462582	253399
2:207461988	G	C	0.107	-0.0311982	0.0125001	0.012566	293796
2:207463605	C	T	0.109	-0.0301023	0.0125001	0.0160328	289053
2:207463754	C	A	0.826	-0.00279609	0.00959999	0.770853	331160
2:207464278	T	C	0.824	-0.0044003	0.00949999	0.643228	335137
2:207464795	G	A	0.144	-0.0280042	0.0107001	0.0088657	310811
2:207464964	G	C	0.168	0.00729656	0.00979999	0.456546	326757
2:207465530	C	T	0.069	0.0124978	0.0141	0.37542	343457
2:207465830	G	A	0.53	0.00290421	0.00729999	0.69075	330438
2:207465927	G	A	0.106	-0.0308007	0.0125001	0.0137381	296236
2:207466560	T	C	0.123	0.00589736	0.0113	0.601747	318455
2:207468711	T	C	0.067	0.00849599	0.0161	0.597706	270708
2:207469649	T	C	0.065	0.002002	0.016	0.900424	281932
2:207470884	C	T	0.456	-0.00119928	0.00729999	0.869507	331818
2:207472573	G	A	0.455	-0.00129916	0.00729999	0.858749	331937
2:207472983	A	G	0.084	0.0103029	0.0147	0.483379	263815
2:207473746	A	G	0.529	0.00230265	0.00729999	0.752434	330360
2:207477323	T	C	0.455	-0.0010994	0.00729999	0.880289	331937
2:207478160	A	G	0.53	0.00220242	0.00729999	0.762879	330438
2:207479702	T	C	0.12	0.00989883	0.0113	0.381028	325303
2:207480608	T	C	0.729	0.00889948	0.008	0.265951	346922
2:207481943	C	T	0.531	0.00439966	0.00729999	0.546712	330519
2:207482015	T	C	0.066	0.00950503	0.0162	0.557384	271137
2:207482037	T	C	0.067	0.0137035	0.0145	0.344625	333746
2:207484774	G	A	0.07	0.0140989	0.0159	0.375227	266522
2:207486889	T	C	0.831	-0.00499749	0.00959999	0.602665	338906
2:207487486	G	T	0.078	0.0138048	0.0136	0.310076	329765
2:207488021	T	C	0.462	0.0010005	0.00729999	0.890987	331161
2:207488066	T	C	0.462	0.000900405	0.00729999	0.901835	331161
2:207489365	G	T	0.085	0.0105959	0.0147	0.471025	260996
2:207489430	G	C	0.541	0.00609856	0.0074	0.409866	322579
2:207489848	G	A	0.072	0.015002	0.0157	0.339305	266335
2:207490386	C	T	0.136	0.0248051	0.0108001	0.0216328	320039
2:207490811	C	T	0.464	0.00110061	0.00729999	0.880159	330964
2:207491527	G	A	0.078	0.0144032	0.0136	0.289572	329765
2:207491626	A	G	0.738	0.0122953	0.00820002	0.133764	337382
2:207492292	T	C	0.066	0.0075988	0.0163	0.641083	267820
2:207492886	A	G	0.107	-0.0295976	0.0126001	0.0188239	289151
2:207492923	A	C	0.71	-0.00659818	0.0081	0.415306	324700
2:207493177	C	T	0.708	-0.00669752	0.0081	0.408319	323387
2:207493188	T	A	0.069	0.00429923	0.0157	0.78421	277020
2:207493687	T	C	0.066	0.00800193	0.0163	0.623485	267820
2:207496342	A	G	0.084	0.0114958	0.0148	0.437309	260262
2:207496427	A	G	0.73	-0.00630011	0.00829999	0.447823	323047
2:207497657	C	T	0.112	-0.0281014	0.0124001	0.0234374	286832
2:207497698	G	A	0.112	-0.0281014	0.0124001	0.0234374	286832
2:207497869	T	C	0.038	-0.0377003	0.0227001	0.0967534	232860
2:207498227	T	C	0.735	-0.00620074	0.00839999	0.460403	319167
2:207498609	C	T	0.737	-0.0071047	0.0084	0.397665	320721
2:207499069	C	T	0.532	0.00170145	0.00739999	0.81815	321728
2:207499799	C	T	0.054	-0.00990082	0.0175	0.571556	280381
2:207502094	G	A	0.112	-0.0285972	0.0124001	0.0210991	286832
2:207503983	C	T	0.139	-0.0182033	0.0108	0.0918947	314225
2:207503991	T	C	0.528	-0.012699	0.00740002	0.0861475	321415
2:207504815	T	C	0.164	0.0162005	0.00990003	0.101753	326427
2:207504840	A	G	0.165	0.0166986	0.00980003	0.0883925	331500
2:207504907	A	G	0.165	0.0164953	0.00980003	0.0923384	331500
2:207505564	A	C	0.279	0.0129029	0.00820002	0.115599	324294
2:207506624	A	G	0.335	0.017197	0.00790005	0.0294936	315488
2:207507555	T	C	0.119	-0.0324962	0.0122001	0.00773102	281097
2:207508015	C	G	0.065	-0.00600195	0.0162	0.711016	275014
2:207508530	T	A	0.12	-0.0308977	0.0122001	0.0113228	279072
2:207508564	C	G	0.067	-0.00669752	0.0162	0.679293	267377
2:207508741	T	C	0.475	0.00540458	0.00739999	0.465177	321213
2:207511459	T	A	0.119	-0.0327963	0.0122001	0.00718406	281097
2:207514051	G	T	0.121	-0.0330962	0.0123001	0.00712981	272593
2:207514236	G	A	0.135	-0.0145043	0.0107	0.175245	328088
2:207515682	A	G	0.12	-0.0311982	0.0121001	0.0099276	283704
2:207515989	A	C	0.125	-0.0145043	0.011	0.187312	331439
2:207516721	G	A	0.121	-0.0298986	0.0121001	0.0134761	281680
2:207517718	C	T	0.121	-0.0298986	0.0121001	0.0134761	281680
2:207518184	C	T	0.238	-0.00610135	0.00919999	0.507208	285760
2:207518501	A	G	0.121	-0.0311013	0.0121001	0.0101602	281679
2:207518810	T	C	0.231	-0.00720399	0.00939999	0.443449	279457
2:207520920	T	A	0.284	0.0120017	0.00810001	0.138422	328780
2:207521166	G	T	0.351	-0.0158044	0.00770004	0.0401196	324766
2:207521340	G	A	0.121	-0.0301023	0.0121001	0.0128545	281680
2:207521558	C	T	0.187	-0.0213994	0.0102001	0.0359081	277313
2:207521814	G	T	0.126	-0.0301023	0.0118001	0.0107408	286058
2:207522074	C	G	0.244	-0.000299955	0.00859999	0.972177	321515
2:207522236	A	G	0.244	-0.000499875	0.00859999	0.953649	321515
2:207522499	C	T	0.242	-0.00129916	0.00859999	0.879925	323317
2:207522500	A	G	0.238	-0.00169856	0.00869999	0.845208	319550
2:207522605	C	G	0.131	-0.0145043	0.0108	0.179275	330346
2:207523625	C	G	0.13	-0.0148985	0.0108	0.167745	332504
2:207523835	A	G	0.13	-0.014997	0.0108	0.164952	332504
2:207526018	T	C	0.129	-0.0295005	0.0117001	0.0116892	285181
2:207526069	T	A	0.129	-0.0318959	0.0119001	0.00735572	275675
2:207526210	C	T	0.131	-0.0147999	0.0108	0.170574	330346
2:207526273	T	C	0.35	-0.0141987	0.00770003	0.0651857	325194
2:207526478	G	C	0.121	-0.0302964	0.0121001	0.0122864	281680
2:207526522	G	A	0.129	-0.0295005	0.0117001	0.0116892	285181
2:207527608	C	T	0.129	-0.0295976	0.0117001	0.0114164	285181
2:207527840	T	G	0.35	-0.0141987	0.00770003	0.0651857	325194
2:207529217	T	C	0.127	-0.0299956	0.0117001	0.0103562	289008
2:207529507	C	T	0.121	-0.0301994	0.0120001	0.0118496	286394
2:207529695	T	C	0.127	-0.0301023	0.0117001	0.0100872	289008
2:207529887	C	T	0.121	-0.0305001	0.0120001	0.011033	286394
2:207530855	C	G	0.129	-0.0301023	0.0116001	0.00945898	290119
2:207531297	T	A	0.129	-0.0295976	0.0116001	0.0107262	290119
2:207531327	G	A	0.121	-0.0302964	0.0121001	0.0122864	281680
2:207532134	A	C	0.131	-0.0147999	0.0108	0.170574	330346
2:207532163	C	G	0.121	-0.0305971	0.0121001	0.0114498	281679
2:207532338	A	G	0.129	-0.0298015	0.0116001	0.0101972	290119
2:207533025	C	A	0.241	-0.025697	0.0085001	0.00250168	331895
2:207533219	G	A	0.129	-0.0295976	0.0116001	0.0107262	290119
2:207533256	C	A	0.354	-0.0140015	0.00770003	0.0690072	323510
2:207533363	A	G	0.128	-0.0291995	0.0117001	0.0125722	287080
2:207533388	C	T	0.031	-0.00550482	0.0255999	0.829742	222815
2:207533738	C	G	0.35	-0.0136958	0.00770003	0.0752943	325194
2:207535009	G	C	0.245	-0.00019998	0.00849999	0.98123	328215
2:207535058	T	C	0.245	0	0.00849999	1	328215
2:207535074	G	C	0.245	-9.9995e-05	0.00849999	0.990614	328215
2:207535186	A	G	0.245	-9.9995e-05	0.00849999	0.990614	328215
2:207535257	A	G	0.167	0.0156011	0.00990002	0.115058	321717
2:207535453	C	T	0.252	-0.00019998	0.00849999	0.98123	322085
2:207536319	G	A	0.175	-0.0135971	0.00960001	0.156668	329665
2:207536668	T	C	0.092	0.023801	0.0143	0.0960324	256779
2:207536685	G	A	0.092	0.023801	0.0143	0.0960324	256779
2:207537205	T	C	0.086	0.0234017	0.0147	0.111397	258242
2:207537387	T	C	0.088	0.0226035	0.0148	0.126696	249520
2:207537607	G	T	0.206	-0.0109993	0.0098	0.261703	279234
2:207537673	T	G	0.113	-0.0182033	0.0115	0.113446	330909
2:207537855	G	A	0.088	0.0213973	0.0146	0.142767	256403
2:207537895	A	G	0.086	0.0232993	0.0147	0.11297	258242
2:207538131	G	A	0.086	0.0232993	0.0147	0.11297	258242
2:207538488	T	C	0.087	0.0232993	0.0146	0.110525	259066
2:207538494	T	C	0.087	0.0232993	0.0146	0.110525	259066
2:207538569	C	T	0.087	0.0235041	0.0146	0.107428	259066
2:207538581	G	A	0.087	0.0236986	0.0146	0.104549	259066
2:207538622	G	A	0.087	0.0235041	0.0146	0.107428	259066
2:207538992	A	C	0.087	0.0232993	0.0146	0.110525	259066
2:207539263	G	T	0.121	-0.0308007	0.0120001	0.010267	286394
2:207539602	A	C	0.087	0.0232993	0.0146	0.110525	259066
2:207539764	A	G	0.086	0.0230025	0.0147	0.117631	258242
2:207539777	G	A	0.086	0.0230025	0.0147	0.117631	258242
2:207539941	A	G	0.086	0.0252973	0.0148001	0.0874009	254763
2:207539968	T	A	0.087	0.0234017	0.0146	0.108968	259066
2:207540163	G	T	0.089	0.0232993	0.0146	0.110525	253800
2:207540284	A	G	0.087	0.024098	0.0146	0.0988315	259066
2:207540324	G	A	0.087	0.0239034	0.0146	0.101585	259066
2:207540553	G	T	0.087	0.0239034	0.0146	0.101585	259066
2:207541513	G	A	0.361	-0.0133998	0.00760002	0.0778788	329208
2:207541708	T	A	0.356	-0.0133011	0.00760002	0.0800932	331240
2:207541812	A	C	0.087	0.0235041	0.0146	0.107428	259066
2:207541827	T	C	0.087	0.0235041	0.0146	0.107428	259066
2:207541897	C	T	0.087	0.023801	0.0146	0.103059	259066
2:207542083	G	A	0.121	-0.0304031	0.0120001	0.0112908	286394
2:207542318	C	G	0.285	-0.0217028	0.00800008	0.00667129	336333
2:207542579	T	A	0.087	0.0235041	0.0146	0.107428	259066
2:207542714	G	A	0.088	0.0225013	0.0148	0.128423	249520
2:207542812	G	T	0.145	-0.0150955	0.0104	0.146644	327119
2:207542885	T	G	0.087	0.0235041	0.0146	0.107428	259066
2:207543023	A	G	0.318	-0.00350385	0.00789999	0.657385	324074
2:207543676	C	T	0.087	0.0235962	0.0146	0.106057	259066
2:207543778	A	G	0.133	-0.0128965	0.0108	0.232432	326129
2:207543893	A	G	0.087	0.0231049	0.0147	0.116007	255553
2:207544084	T	C	0.204	-0.0134985	0.00900002	0.133659	333487
2:207545340	A	G	0.146	-0.0147014	0.0103	0.153488	331606
2:207545346	A	C	0.184	-0.0120965	0.00930001	0.19336	337780
2:207545617	T	A	0.075	-0.00880116	0.015	0.557375	281011
2:207546496	G	A	0.207	-0.00880116	0.0092	0.338745	315711
2:207546529	G	A	0.207	-0.00880116	0.0092	0.338745	315711
2:207546709	A	G	0.075	-0.00999983	0.0153	0.513379	270099
2:207547535	C	T	0.073	-0.0077995	0.0152	0.607863	280556
2:207547679	T	G	0.185	-0.0119977	0.00940001	0.20183	329248
2:207547924	T	A	0.073	-0.00789872	0.0152	0.603305	280556
2:207548534	A	T	0.073	-0.0077995	0.0152	0.607863	280556
2:207550031	A	G	0.21	-0.00909848	0.0093	0.32791	305701
2:207550042	T	C	0.068	0.0113036	0.0168	0.501051	245226
2:207550431	A	C	0.209	-0.0100988	0.0094	0.282669	300282
2:207550446	T	C	0.072	-0.0077995	0.0153	0.610211	280444
2:207551502	G	C	0.141	-0.0158044	0.011	0.150785	299302
2:207552393	G	A	0.073	-0.00850374	0.0152	0.57585	280556
2:207553056	C	T	0.529	-0.00119928	0.00749999	0.872956	312976
2:207553337	A	G	0.183	-0.0116024	0.00940001	0.217091	332031
2:207553487	C	T	0.168	0.0170953	0.00970003	0.0780024	333526
2:207554067	G	A	0.073	-0.00850374	0.0152	0.57585	280556
2:207554267	A	G	0.068	0.0144032	0.0168	0.391259	245225
2:207554299	C	T	0.185	-0.0119977	0.00940001	0.20183	329248
2:207554911	A	G	0.073	-0.0077995	0.0153	0.610211	276901
2:207555673	T	C	0.183	-0.0115036	0.00940001	0.221034	332031
2:207555748	G	A	0.068	0.0142003	0.0168	0.397966	245225
2:207556062	G	A	0.068	0.0143018	0.0168	0.394604	245225
2:207556380	C	A	0.21	-0.00760104	0.00929999	0.413748	305701
2:207557425	T	A	0.319	0.00389759	0.00789999	0.621754	323532
2:207557616	T	A	0.08	-0.00119928	0.0145	0.934083	283463
2:207559927	T	C	0.081	-0.000499875	0.0145	0.972499	280268
2:207560657	T	C	0.08	-0.000299955	0.0145	0.983496	283463
2:207560721	T	C	0.075	-0.00469894	0.015	0.754081	281012
2:207560889	T	G	0.17	0.015205	0.00970002	0.116992	330397
2:207561993	C	T	0.081	-0.000299955	0.0145	0.983496	280268
2:207563173	C	G	0.08	0.00140098	0.0145	0.923029	283463
2:207563426	G	A	0.327	0.00280393	0.00779999	0.719237	327610
2:207563641	A	G	0.238	0.010697	0.00850001	0.208222	334763
2:207564094	T	C	0.319	0.00450011	0.00779999	0.563981	331881
2:207565940	T	C	0.157	0.0187955	0.00990004	0.0576261	338149
2:207565977	A	C	0.083	0.00290421	0.0142	0.837945	285816
2:207566334	G	T	0.309	0.00780034	0.0078	0.317289	337662
2:207566573	G	T	0.317	0.00660174	0.0078	0.397342	332997
2:207567122	T	A	0.306	0.00810274	0.0078	0.298892	339499
2:207567542	G	A	0.316	0.00729656	0.0078	0.349553	333562
2:207567636	A	G	0.157	0.0187038	0.00990004	0.0588558	338149
2:207567985	A	T	0.307	0.00879859	0.0078	0.25931	338881
2:207568055	C	T	0.316	0.00769957	0.0078	0.323582	333562
2:207568196	G	T	0.095	-0.000899595	0.0134	0.946475	284137
2:207568611	G	A	0.159	-0.0020978	0.00999999	0.833839	328032
2:207569260	A	G	0.083	0.00270365	0.0142	0.848997	285816
2:207569715	C	T	0.32	0.00979784	0.00780001	0.209068	331329
2:207569803	C	A	0.323	0.00849599	0.0078	0.276053	329707
2:207570114	A	G	0.319	0.00979784	0.00780001	0.209068	331880
2:207570208	T	A	0.323	0.0110003	0.00780001	0.158454	329706
2:207570529	C	G	0.083	0.00280393	0.0142	0.843468	285816
2:207570705	G	A	0.312	0.0101008	0.00780001	0.195328	335873
2:207571311	A	G	0.323	0.0114048	0.00780001	0.1437	329706
2:207571816	C	T	0.163	-0.000899595	0.00979999	0.92686	334768
2:207571859	T	C	0.084	0.00040008	0.0142	0.977523	282721
2:207572341	G	T	0.325	0.00889948	0.0078	0.253887	328649
2:207572396	A	C	0.334	0.0103029	0.00770001	0.180885	332587
2:207572582	A	G	0.346	0.00810274	0.0077	0.29266	326944
2:207573055	G	T	0.186	0.0144032	0.00930002	0.121446	334968
2:207573808	T	C	0.078	-0.00269636	0.0147	0.854464	282260
2:207574066	A	G	0.254	0.00999983	0.00830001	0.228281	336031
2:207574092	G	C	0.254	0.010505	0.00830001	0.205635	336031
2:207574333	C	T	0.375	0.00849599	0.0076	0.263613	324018
2:207574498	A	G	0.084	-0.00669752	0.0144	0.641855	274922
2:207574563	T	G	0.08	-0.0028958	0.0147	0.843832	275802
2:207574944	A	G	0.197	0.0149005	0.00910002	0.101545	334843
2:207575074	T	C	0.077	-0.00299551	0.0147	0.838528	285616
2:207575670	A	G	0.053	0.0108992	0.0185	0.555764	255353
2:207575920	A	G	0.262	0.011597	0.00820001	0.157284	337382
2:207576874	T	C	0.283	0.0192032	0.00840006	0.0222496	306364
2:207577248	T	G	0.172	0.015002	0.00990002	0.129684	314252
2:207577451	A	G	0.158	-0.0281014	0.0103001	0.00636683	310782
2:207577855	G	A	0.106	-0.0495994	0.0118003	2.63133e-05	332414
2:207578003	C	A	0.18	0.011597	0.00950001	0.222187	329287
2:207578440	A	G	0.563	-0.011296	0.00790001	0.152756	285669
2:207579205	T	C	0.219	-0.0314987	0.00870016	0.000294066	338812
2:207579995	G	A	0.385	-0.0202045	0.00830008	0.0149224	268911
2:207580110	G	A	0.54	-0.0120965	0.00790002	0.125719	282944
2:207580274	G	T	0.22	-0.0320993	0.00870016	0.000224694	337704
2:207580309	A	G	0.384	-0.0208021	0.00830008	0.0122017	269173
2:207580468	G	C	0.221	-0.0326995	0.00880017	0.000202578	329000
2:207580704	C	T	0.22	-0.0323026	0.00870016	0.00020492	337704
2:207581101	G	C	0.384	-0.0209001	0.00830008	0.0118005	269173
2:207581229	T	C	0.063	0.00190181	0.0167	0.909332	266439
2:207581230	G	A	0.22	-0.0323026	0.00870016	0.00020492	337704
2:207581979	A	G	0.22	-0.0323994	0.00870017	0.00019609	337704
2:207582068	T	G	0.22	-0.0323026	0.00870016	0.00020492	337704
2:207582166	T	C	0.22	-0.0324962	0.00870017	0.00018762	337704
2:207582349	G	T	0.386	-0.0204005	0.00830008	0.0139765	268651
2:207582455	G	A	0.18	-0.0310044	0.00930014	0.000856827	343592
2:207582458	T	C	0.22	-0.0324962	0.00870017	0.00018762	337704
2:207582605	C	T	0.22	-0.0324962	0.00870017	0.00018762	337704
2:207582852	G	A	0.107	-0.047599	0.0116003	4.0736e-05	341144
2:207583169	C	T	0.22	-0.0326027	0.00870017	0.000178702	337704
2:207583215	T	C	0.621	-0.0140015	0.00800003	0.0800866	291202
2:207583406	C	T	0.547	-0.0135971	0.00790003	0.0852235	283639
2:207583556	A	T	0.22	-0.0326027	0.00870017	0.000178702	337704
2:207583731	T	A	0.063	0.000700245	0.0168	0.966753	263276
2:207583801	A	G	0.22	-0.0326027	0.00870017	0.000178702	337704
2:207583891	G	A	0.22	-0.0326995	0.00870017	0.000170942	337704
2:207585615	T	C	0.18	-0.0314018	0.00930014	0.00073419	343592
2:207585639	A	G	0.22	-0.0326027	0.00880017	0.000211573	330072
2:207585848	C	T	0.22	-0.0326027	0.00870017	0.000178702	337704
2:207585986	T	G	0.22	-0.0326027	0.00870017	0.000178702	337704
2:207586707	T	C	0.22	-0.0320024	0.00870016	0.000234729	337704
2:207587096	T	C	0.22	-0.0326027	0.00870017	0.000178702	337704
2:207587140	A	C	0.22	-0.0326027	0.00870017	0.000178702	337704
2:207587173	T	C	0.064	0.00130085	0.0167	0.937911	262556
2:207587317	C	A	0.22	-0.0323026	0.00870016	0.00020492	337704
2:207587679	G	A	0.223	-0.0336959	0.00860018	8.92713e-05	342269
2:207588269	T	C	0.18	-0.0308007	0.00930013	0.000926778	343592
2:207588529	A	G	0.396	-0.0210959	0.00830009	0.0110331	266202
2:207588749	A	T	0.388	-0.0208021	0.00830008	0.0122017	268139
2:207588920	C	A	0.203	-0.0352996	0.00890019	7.30402e-05	342259
2:207589296	T	C	0.388	-0.0209001	0.00830008	0.0118005	268139
2:207589486	C	T	0.226	-0.0323026	0.00860017	0.00017262	339036
2:207589827	G	A	0.388	-0.0207042	0.00830008	0.0126151	268139
2:207590268	C	A	0.229	-0.0315956	0.00860016	0.000238938	335897
2:207590379	G	T	0.226	-0.0305001	0.00860015	0.000390439	339037
2:207590573	C	T	0.082	-0.0513963	0.0132003	9.87773e-05	334415
2:207590653	A	G	0.388	-0.0209001	0.00830008	0.0118005	268139
2:207590674	T	A	0.082	-0.0513013	0.0132003	0.00010175	334415
2:207591057	A	G	0.225	-0.0329027	0.00850017	0.000108465	348152
2:207591124	C	T	0.388	-0.0208021	0.00830008	0.0122017	268139
2:207591852	G	T	0.222	-0.0323994	0.00870017	0.000196091	335522
2:207592370	C	T	0.222	-0.0321961	0.00860016	0.000181358	343370
2:207592529	A	C	0.222	-0.0326995	0.00870017	0.000170942	335522
2:207592530	A	T	0.222	-0.0324962	0.00870017	0.000187621	335522
2:207592797	C	T	0.222	-0.0326995	0.00870017	0.000170942	335522
2:207592891	T	C	0.222	-0.0323994	0.00870017	0.000196091	335522
2:207592953	A	G	0.225	-0.0333961	0.00860018	0.000103097	340102
2:207593682	C	T	0.222	-0.0320993	0.00860016	0.000189662	343370
2:207594020	T	C	0.224	-0.0321961	0.00870017	0.000215064	333383
2:207594194	A	G	0.185	-0.0307038	0.00930014	0.000961923	336357
2:207594276	G	A	0.224	-0.0321961	0.00870017	0.000215064	333383
2:207596345	C	T	0.387	-0.0207042	0.00830008	0.0126151	268394
2:207597807	G	A	0.062	0.00250313	0.0168	0.881557	267237
2:207597842	G	A	0.556	-0.0142973	0.00790003	0.0703302	284704
2:207599663	T	C	0.167	-0.0374018	0.0097002	0.000115365	335109
2:207601139	C	T	0.38	-0.0171029	0.00820005	0.0370051	276886
2:207601602	T	C	0.257	0.00839514	0.0092	0.361497	271401
2:207601691	A	T	0.554	-0.0141001	0.00790003	0.0742907	284450
2:207601971	C	T	0.257	0.00869772	0.0091	0.339177	277398
2:207602049	A	G	0.257	0.00839514	0.0092	0.361497	271401
2:207602424	C	T	0.257	0.00910129	0.0091	0.317242	277398
2:207602890	T	G	0.232	0.00470103	0.00939999	0.616997	278615
2:207603221	C	T	0.09	-0.0102968	0.0129	0.424753	321844
2:207603234	G	T	0.258	0.00910129	0.0091	0.317242	276696
2:207604130	C	T	0.256	0.00780034	0.0092	0.396514	272095
2:207604427	A	G	0.087	-0.0154993	0.0131	0.23675	321792
2:207604917	T	C	0.254	0.00830439	0.0092	0.366711	273502
2:207605610	C	A	0.253	0.00729656	0.00929999	0.432702	268350
2:207605733	T	C	0.255	0.00690378	0.00929999	0.45788	266960
2:207605882	G	A	0.255	0.00680309	0.00929999	0.464464	266960
2:207605976	C	T	0.255	0.00680309	0.00929999	0.464464	266960
2:207606094	G	A	0.255	0.00680309	0.00929999	0.464464	266960
2:207606350	T	G	0.253	0.00719583	0.00929999	0.439081	268350
2:207606367	C	A	0.255	0.00690378	0.00929999	0.45788	266960
2:207606679	C	A	0.255	0.00660174	0.00929999	0.477788	266960
2:207606837	G	A	0.255	0.00670241	0.00929999	0.4711	266960
2:207606965	C	T	0.255	0.00670241	0.00929999	0.4711	266960
2:207607538	C	T	0.401	-0.0205964	0.00830008	0.013084	265077
2:207607651	A	G	0.043	0.017604	0.0206	0.392792	251185
2:207608509	A	T	0.256	0.00579677	0.00929999	0.533081	266275
2:207608543	C	T	0.256	0.00549507	0.00929999	0.554609	266275
2:207608595	G	T	0.256	0.00540458	0.00929999	0.561147	266275
2:207609539	C	A	0.256	0.00559563	0.00929999	0.547387	266275
2:207609643	C	T	0.257	0.00579677	0.00929999	0.533081	265596
2:207610047	T	C	0.229	0.00210221	0.00949998	0.82487	275279
2:207610598	C	T	0.256	0.00540458	0.00929999	0.561147	266275
2:207610685	T	C	0.256	0.00559563	0.00929999	0.547387	266275
2:207610744	G	A	0.118	-0.0459003	0.0112003	4.16478e-05	335971
2:207610803	T	C	0.255	0.00559563	0.00929999	0.547387	266961
2:207610845	A	G	0.217	0.00130085	0.00959998	0.892213	280121
2:207610909	C	A	0.256	0.00540458	0.00929999	0.561147	266275
2:207611230	G	T	0.268	0.00650109	0.00909999	0.474976	270010
2:207612128	T	C	0.367	-0.0166998	0.00840005	0.0468053	267593
2:207612424	T	C	0.083	-0.00129916	0.0137	0.924451	307059
2:207612433	A	T	0.083	-0.00079968	0.0137	0.953453	307059
2:207612613	C	T	0.083	-0.00079968	0.0137	0.953453	307059
2:207612879	C	T	0.084	0.00230265	0.0136	0.865551	308218
2:207612972	G	A	0.084	0.00230265	0.0136	0.865551	308218
2:207613097	T	C	0.083	-0.000699755	0.0136	0.958965	311591
2:207613340	C	A	0.084	0.00240288	0.0136	0.859757	308217
2:207613501	T	A	0.083	-0.00059982	0.0136	0.964821	311591
2:207613612	T	G	0.082	0.00270365	0.0137	0.843556	310465
2:207613690	C	G	0.083	-0.00079968	0.0136	0.953111	311591
2:207614820	T	C	0.362	-0.0135971	0.00840003	0.105511	269165
2:207615013	C	T	0.083	-0.000699755	0.0136	0.958965	311591
2:207615119	A	T	0.082	0.00020002	0.0137	0.988351	310465
2:207615284	A	C	0.277	-0.0168964	0.00920004	0.0662746	258768
2:207615492	C	T	0.083	-0.00059982	0.0136	0.964821	311591
2:207615522	C	G	0.083	-0.00079968	0.0136	0.953111	311591
2:207615857	A	G	0.083	-0.00059982	0.0136	0.964821	311591
2:207616325	G	A	0.275	-0.0204985	0.00930007	0.027516	254370
2:207616561	G	A	0.083	-0.000499875	0.0136	0.97068	311591
2:207616709	C	T	0.084	0.00260339	0.0136	0.848192	308217
2:207616736	T	G	0.082	0.00040008	0.0137	0.976703	310465
2:207616884	C	G	0.083	-0.00059982	0.0136	0.964821	311591
2:207617337	T	C	0.082	0.00040008	0.0137	0.976703	310465
2:207617380	G	C	0.084	0.00250313	0.0136	0.853971	308217
2:207618702	G	T	0.083	-0.000499875	0.0136	0.97068	311591
2:207618921	G	A	0.082	0.0034961	0.0137	0.798576	310465
2:207619167	A	G	0.082	0.000300045	0.0137	0.982527	310465
2:207619224	A	G	0.082	0.00020002	0.0137	0.988351	310465
2:207619434	C	T	0.058	-0.00410158	0.0173	0.81259	268250
2:207619463	T	C	0.056	-0.0082955	0.0175	0.635479	270940
2:207619558	A	G	0.083	0.00180162	0.0138	0.896129	302625
2:207619779	G	A	0.082	0.00020002	0.0137	0.988351	310465
2:207620330	C	T	0.082	-9.9995e-05	0.0137	0.994176	310465
2:207620362	A	C	0.082	-9.9995e-05	0.0137	0.994176	310465
2:207620518	T	A	0.273	-0.0200967	0.00930007	0.0307015	255528
2:207620803	C	T	0.082	0.00020002	0.0137	0.988351	310465
2:207621140	C	T	0.082	0.000100005	0.0137	0.994176	310465
2:207664588	G	T	0.785	-0.0109993	0.00970001	0.256817	276221
2:207686727	G	T	0.552	-0.0164047	0.00800005	0.0403082	277145
2:207692740	A	G	0.25	0.00920221	0.0086	0.284608	316308
2:207693815	G	A	0.251	0.00930314	0.0086	0.279359	315468
2:207707077	A	G	0.783	-0.0128965	0.00940001	0.170075	292166
2:207713371	G	A	0.252	0.00780034	0.0086	0.364398	314637
2:207717783	C	T	0.253	0.00599795	0.00869999	0.490559	306641
2:207719839	T	C	0.246	0.00920221	0.0088	0.295697	305377
2:207787297	C	T	0.324	-0.00580313	0.0077	0.451057	337782
2:207977633	C	T	0.772	0.0170037	0.00910004	0.0616874	300933
2:208001268	G	T	0.422	-0.00600195	0.0074	0.417323	328402
2:208028086	C	T	0.145	-0.000899595	0.0104	0.931069	327121
2:208106829	C	T	0.109	0.033805	0.0125001	0.00684339	289051
2:208120208	C	A	0.517	-0.0115036	0.00800002	0.15045	274466
2:20818458	A	G	0.337	-0.0018982	0.00789999	0.810114	314566
2:208220191	C	T	0.261	-0.0228959	0.00810008	0.00470417	346613
2:208506731	G	A	0.335	0.0138961	0.00770003	0.0711243	332091
2:208520043	A	G	0.423	0.00889948	0.0076	0.241605	311146
2:208531122	C	T	0.294	-0.00129916	0.00819999	0.874115	314290
2:208610801	G	A	0.451	0.00609856	0.0075	0.416137	314947
2:20878406	C	T	0.371	0.00869772	0.0076	0.252443	325429
2:20878820	C	T	0.472	-0.00760104	0.0075	0.310835	312903
2:20884586	C	G	0.269	0.00920221	0.0083	0.26756	323804
2:20888265	G	A	0.269	0.00950503	0.0083	0.252133	323804
2:209028191	T	C	0.252	0	0.00889998	1	293784
2:209042963	A	G	0.156	-0.0209001	0.0100001	0.0366182	333148
2:20924110	C	T	0.625	-0.00960374	0.00760001	0.206356	324018
2:209516321	C	T	0.349	0.00369682	0.00789999	0.639818	309349
2:209516429	T	G	0.09	0.000700245	0.0133	0.958011	302777
2:209673771	C	T	0.353	0.00959589	0.00770001	0.212684	323927
2:209684939	C	T	0.379	0.0112025	0.00760001	0.140478	322663
2:210554019	C	T	0.119	-0.00370313	0.0119	0.755657	295456
2:210606243	G	A	0.116	0.00270365	0.0119	0.82027	302069
2:21111763	A	G	0.189	0.00869772	0.0096	0.364929	310516
2:21147693	T	C	0.138	0.00220242	0.0106	0.835404	328180
2:211489103	G	T	0.348	0.0213973	0.00790008	0.00675899	309755
2:211546113	C	T	0.358	0.000300045	0.00789999	0.969703	305800
2:211548693	A	C	0.413	0.00339576	0.00749999	0.650715	321661
2:211556975	C	T	0.397	0.00190181	0.00759999	0.802403	317230
2:211571933	G	A	0.177	0.0010005	0.00939999	0.915236	340785
2:211573559	A	G	0.176	0.000300045	0.00939999	0.974536	342306
2:211616894	G	A	0.164	-0.00799793	0.0097	0.409639	340028
2:21179426	T	C	0.084	0.00559563	0.0134	0.676251	317487
2:21181686	A	C	0.135	0.00180162	0.0107	0.866287	328090
2:21182322	T	G	0.083	0.00060018	0.0135	0.964539	316224
2:21183797	T	G	0.055	-0.00410158	0.0169	0.80824	295489
2:21186107	C	T	0.128	-0.00059982	0.0109	0.956115	330773
2:21187599	A	G	0.135	-0.00459941	0.0107	0.667304	328089
2:21189091	T	C	0.135	-0.00499749	0.0107	0.64046	328089
2:21191063	G	A	0.079	0.00619918	0.0137	0.650912	321205
2:21193946	A	G	0.32	-0.0118001	0.00840001	0.160089	285686
2:21194868	C	T	0.082	0.00210221	0.0135	0.876254	319732
2:211953092	T	C	0.193	0.00900038	0.0093	0.333153	325621
2:21195522	T	G	0.082	0.00290421	0.0135	0.829668	319732
2:211969338	G	A	0.133	-0.00469894	0.0107	0.66055	332255
2:21198426	T	C	0.135	-0.00390238	0.0106	0.712762	334309
2:21198900	A	G	0.319	-0.011296	0.00840001	0.178704	286161
2:212029656	C	T	0.273	0.00399798	0.00829999	0.63003	320816
2:21203877	G	C	0.313	-0.0138043	0.00850002	0.10437	282337
2:21204025	T	G	0.316	-0.0120965	0.00840002	0.14985	287611
2:21205502	T	G	0.32	-0.0125015	0.00840002	0.136679	285686
2:21206183	G	T	0.325	-0.0106036	0.00830001	0.201412	290245
2:21206275	C	G	0.083	0.000900405	0.0134	0.946427	320961
2:21208211	G	A	0.314	-0.011296	0.00840001	0.178704	288599
2:21208484	G	T	0.135	-0.0028958	0.0106	0.784708	334309
2:212094151	G	T	0.419	0.00060018	0.00739999	0.935358	329046
2:21213126	T	C	0.142	-0.0057037	0.0105	0.586985	326554
2:21214832	A	G	0.085	-0.00159872	0.0133	0.904321	318835
2:21215645	T	C	0.198	-0.00239712	0.00929999	0.796595	319378
2:21216247	G	C	0.198	-0.00259663	0.00929999	0.780086	319377
2:21217230	G	A	0.206	-0.00279609	0.00919999	0.761187	316845
2:21217490	T	C	0.379	0.010697	0.00800001	0.181182	291203
2:21218805	T	C	0.175	-0.00789872	0.0096	0.410631	329666
2:21219001	T	G	0.175	-0.00809713	0.0096	0.398976	329666
2:212208854	A	C	0.293	0.00820356	0.008	0.305153	330858
2:21220955	A	G	0.175	-0.00870203	0.0096	0.364692	329666
2:21221035	C	A	0.692	0.0102019	0.00860001	0.235519	278262
2:21221133	A	G	0.175	-0.00870203	0.0096	0.364692	329666
2:21221357	T	G	0.196	-0.00410158	0.00929999	0.659191	321834
2:21221399	G	T	0.395	0.011597	0.00790002	0.142112	294103
2:21223572	A	G	0.147	-0.00699547	0.0103	0.497028	329738
2:21225281	T	C	0.697	0.00969686	0.0087	0.26503	274406
2:21225753	T	C	0.153	-0.0102968	0.0101	0.307972	331811
2:21226560	G	A	0.692	0.0110003	0.00860001	0.200861	278262
2:21227383	G	C	0.154	-0.0030952	0.0101	0.759257	330047
2:21228827	T	C	0.082	0.0172988	0.0143	0.226393	284957
2:21231524	A	G	0.303	-0.00880116	0.0087	0.311716	274407
2:21232195	A	G	0.396	0.0114048	0.00790001	0.14884	293847
2:21232804	A	G	0.396	0.011597	0.00790002	0.142112	293846
2:21237238	T	A	0.144	-0.00639948	0.0104	0.538333	329008
2:21237544	A	G	0.308	-0.0103958	0.00860001	0.226736	278262
2:21237786	G	T	0.084	0.00230265	0.0132	0.861517	327180
2:21239661	C	T	0.096	-0.00390238	0.0129	0.762263	303732
2:21240031	C	A	0.643	0.0105959	0.00810001	0.190826	291245
2:21240364	G	A	0.644	0.011597	0.00800001	0.147164	298945
2:21241505	G	A	0.1	-0.0044003	0.0124	0.722692	316974
2:21241744	T	C	0.139	-0.00750179	0.0106	0.479121	326197
2:212431529	G	A	0.222	-0.00870203	0.0091	0.338937	306686
2:212433325	A	G	0.192	-0.00430074	0.00959999	0.654157	306799
2:21244000	T	G	0.351	0.0146975	0.00790003	0.0628243	308531
2:21244358	G	T	0.193	0.000900405	0.00969998	0.926042	299320
2:21245329	T	G	0.633	0.00969686	0.00810001	0.231251	287785
2:21245367	G	A	0.113	-0.00249688	0.0122	0.837836	294028
2:21246306	C	G	0.113	-0.0030952	0.0122	0.799723	294028
2:21247211	T	C	0.157	-0.00679685	0.00999999	0.496704	331422
2:21250914	A	G	0.508	-0.00819632	0.0076	0.280827	303845
2:21251040	G	T	0.9067	0.00869772	0.0128	0.496815	316478
2:21259562	C	T	0.354	0.0146975	0.00780003	0.0595265	315268
2:21259612	G	A	0.509	-0.00850374	0.0076	0.263177	303866
2:21262427	A	G	0.503	-0.0057037	0.00769999	0.45885	295940
2:21263639	G	T	0.849	0.00979784	0.0112	0.381679	272765
2:21263900	A	G	0.266	0.0164038	0.00830004	0.0481147	326115
2:21265141	A	C	0.559	-0.00620074	0.0077	0.420652	300108
2:21267210	G	A	0.846	0.0128016	0.0111	0.248789	273257
2:21267461	A	G	0.267	0.0157026	0.00830003	0.0585073	325337
2:21267782	C	T	0.551	-0.00620074	0.0076	0.414565	306961
2:21269241	A	T	0.538	-0.00430074	0.00749999	0.566352	313735
2:21269809	G	A	0.557	-0.00590255	0.0076	0.437365	307768
2:21270057	G	A	0.57	-0.00720399	0.0077	0.349488	301845
2:21270554	C	A	0.845	0.0138048	0.011	0.209484	276779
2:21271270	A	C	0.56	-0.00620074	0.0077	0.420652	300253
2:21271323	G	A	0.846	0.0122042	0.011	0.267228	278248
2:21273490	T	G	0.277	0.0114048	0.00820001	0.164278	325733
2:21275825	G	A	0.523	0.00250313	0.00749999	0.738567	312584
2:21276401	G	A	0.523	0.00250313	0.00749999	0.738567	312584
2:21277786	A	G	0.477	-0.0009995	0.00739999	0.892558	321090
2:21277922	G	A	0.277	0.00879859	0.0081	0.27737	333826
2:21277932	T	C	0.276	0.00900038	0.0081	0.2665	334573
2:21278773	T	G	0.276	0.00889948	0.0081	0.271898	334573
2:212791249	G	A	0.096	-0.00119928	0.013	0.926497	299077
2:21279909	T	G	0.48	0.000300045	0.00749999	0.968088	312423
2:212802765	C	T	0.113	0.00359646	0.0119	0.762481	309039
2:21281097	G	A	0.276	0.00900038	0.0081	0.2665	334573
2:21282015	T	C	0.276	0.00930314	0.0081	0.250748	334573
2:21282435	G	A	0.476	-0.00079968	0.00749999	0.915087	312643
2:21282578	G	C	0.276	0.00930314	0.0081	0.250748	334573
2:21282902	A	G	0.276	0.00930314	0.0081	0.250748	334573
2:21285711	A	C	0.276	0.00900038	0.0081	0.2665	334573
2:21286057	C	T	0.807	0.00810274	0.0095	0.393704	312055
2:21293006	T	C	0.498	-0.001998	0.00749999	0.789931	311928
2:21293914	C	A	0.496	-0.0018982	0.00749999	0.800196	311943
2:21294039	C	A	0.276	0.00959589	0.0081	0.236145	334573
2:21295227	A	G	0.314	0.00609856	0.0077	0.428348	343458
2:21295439	T	A	0.314	0.00640044	0.0077	0.405846	343458
2:21295832	A	G	0.319	0.00839514	0.0077	0.275591	340556
2:21296492	G	A	0.263	0.00729656	0.0083	0.379345	328495
2:21296546	G	A	0.263	0.00889948	0.0082	0.277788	336556
2:21297051	G	A	0.302	0.00599795	0.0078	0.441912	342025
2:21297177	A	T	0.479	0.00080032	0.00749999	0.915019	312474
2:21297447	G	A	0.5	-0.00059982	0.00749999	0.936256	311923
2:21298384	A	T	0.306	0.0075988	0.0078	0.329955	339499
2:21298547	A	T	0.263	0.00859685	0.0082	0.294456	336556
2:21298811	A	G	0.306	0.0075988	0.0078	0.329955	339499
2:21299195	T	C	0.263	0.00879859	0.0082	0.283272	336556
2:21300770	A	C	0.306	0.0075988	0.0078	0.329955	339499
2:21300783	A	C	0.053	-0.001998	0.0176	0.909616	282136
2:21301641	A	T	0.302	0.00599795	0.0078	0.441912	342025
2:21302824	T	C	0.499	-0.0009995	0.00749999	0.893982	311924
2:21303043	T	C	0.302	0.00589736	0.0078	0.449606	342025
2:21304147	A	G	0.499	-0.00039992	0.00749999	0.957475	311924
2:21305195	G	A	0.309	0.00810274	0.0078	0.298892	337662
2:21305685	G	A	0.263	0.00930314	0.0082	0.256573	336556
2:21305853	C	T	0.263	0.00930314	0.0082	0.256573	336556
2:21306974	G	A	0.263	0.00920221	0.0082	0.261769	336556
2:21309281	C	T	0.442	0.00160128	0.00749999	0.830933	316177
2:21309758	T	C	0.436	-0.000899595	0.00749999	0.904526	317119
2:21309954	C	A	0.436	-0.00079968	0.00749999	0.915087	317119
2:213114645	C	T	0.078	0.0360003	0.0147001	0.0143262	282254
2:21311541	G	T	0.222	0.010697	0.00880001	0.224149	327952
2:21311691	G	A	0.302	0.0062998	0.0078	0.419282	342025
2:21311785	C	A	0.482	0.0010005	0.00749999	0.893877	312328
2:21313430	T	G	0.306	0.00979784	0.00780001	0.209068	339498
2:21313676	T	C	0.482	0.000700245	0.00749999	0.925613	312328
2:21314851	A	G	0.303	0.0041988	0.00789999	0.595076	332797
2:21318633	C	T	0.264	0.0104039	0.00820001	0.204523	335736
2:21320250	C	T	0.311	0.00979784	0.00780001	0.209068	336464
2:21320516	G	A	0.264	0.0101008	0.00820001	0.21802	335736
2:21321721	G	A	0.302	0.00660174	0.0078	0.397342	342025
2:21321724	C	T	0.302	0.00670241	0.0078	0.390184	342025
2:213222446	C	T	0.13	0.0404991	0.0109002	0.000202847	326419
2:21323369	G	A	0.263	0.0102019	0.00820001	0.213452	336556
2:21323651	G	T	0.264	0.0104039	0.00820001	0.204523	335736
2:21328006	T	C	0.053	-0.00449986	0.0179	0.801513	272758
2:21328501	C	A	0.266	0.00989883	0.00820001	0.227365	334120
2:21328665	A	G	0.266	0.00999983	0.00820001	0.222658	334120
2:21331137	C	T	0.266	0.00979784	0.00820001	0.232142	334120
2:21331185	C	T	0.266	0.00989883	0.00820001	0.227365	334120
2:21333932	C	A	0.324	0.00930314	0.00780001	0.232983	329175
2:21340378	C	A	0.265	0.00969686	0.0083	0.242687	326903
2:21345292	G	A	0.266	0.00989883	0.00820001	0.227365	334120
2:21346521	G	A	0.266	0.0108992	0.00820001	0.183793	334120
2:21346556	C	T	0.266	0.0108992	0.00820001	0.183793	334120
2:213485715	A	C	0.279	0.0252973	0.00820011	0.00203555	324287
2:213735308	G	A	0.337	0.014799	0.00770003	0.0546138	331116
2:213737688	C	T	0.341	0.0159973	0.00770004	0.0377501	329217
2:213747417	A	G	0.069	-0.00880116	0.0157	0.575081	277020
2:213824045	G	A	0.344	-0.0071047	0.0079	0.368477	311453
2:213824781	C	T	0.132	-0.023697	0.0117001	0.0428291	279665
2:21383717	T	C	0.795	0.0157026	0.00990003	0.112712	274609
2:21383742	G	A	0.795	0.0158042	0.00990003	0.110403	274609
2:213853255	G	A	0.462	-0.00459941	0.00749999	0.539708	313735
2:213879407	C	T	0.445	-0.00239712	0.00759999	0.752449	307489
2:21393623	G	A	0.798	0.0177974	0.00990004	0.0722224	277639
2:21393689	T	G	0.798	0.0177974	0.00990004	0.0722224	277639
2:21393763	A	G	0.053	-0.0111971	0.0185	0.545014	255353
2:21397182	A	G	0.798	0.0176956	0.00990004	0.0738677	277639
2:21399216	T	G	0.798	0.0180011	0.00990004	0.0690213	277639
2:214036796	T	C	0.213	-0.0124028	0.00930001	0.182325	302543
2:214061239	G	A	0.11	0.00559563	0.0122	0.646479	301028
2:21417431	A	C	0.152	-0.0213015	0.0113001	0.0594191	266507
2:21417576	T	C	0.215	-0.0152038	0.00980003	0.120804	270611
2:21418083	A	G	0.202	-0.0218006	0.0100001	0.0292539	272112
2:21418719	A	C	0.215	-0.0154993	0.00980003	0.113752	270611
2:21418756	G	A	0.215	-0.0154008	0.00980003	0.116065	270611
2:21419320	G	C	0.215	-0.0153023	0.00980003	0.118416	270611
2:21419809	T	A	0.215	-0.0154008	0.00980003	0.116065	270611
2:21420358	A	C	0.215	-0.0153023	0.00980003	0.118416	270611
2:21420697	G	A	0.215	-0.0152038	0.00980003	0.120804	270611
2:21421782	A	C	0.215	-0.0146029	0.00980002	0.136202	270612
2:21422403	A	G	0.216	-0.0145043	0.00980002	0.138866	269702
2:21422928	T	C	0.2	-0.0214973	0.0100001	0.0315779	274147
2:21423989	C	T	0.2	-0.0214973	0.00990007	0.0298989	279713
2:21425323	G	A	0.2	-0.0213994	0.00990006	0.0306536	279713
2:21426743	A	C	0.198	-0.0215951	0.00990007	0.0291603	281834
2:21429055	C	G	0.172	-0.0115036	0.0106	0.277814	274118
2:21435271	G	C	0.176	-0.00720399	0.0105	0.492653	274341
2:21439329	T	G	0.176	-0.0119977	0.0104	0.248653	279641
2:21444779	C	T	0.177	-0.0119977	0.0104	0.248653	278399
2:21446653	T	C	0.177	-0.0121953	0.0105	0.245455	273122
2:21448511	G	A	0.108	-0.0100988	0.0128	0.430128	277908
2:21448607	T	C	0.177	-0.0120965	0.0105	0.2493	273122
2:21449408	T	C	0.177	-0.0117013	0.0105	0.265105	273122
2:21450349	G	C	0.177	-0.0120965	0.0105	0.2493	273122
2:21450714	G	A	0.177	-0.0124028	0.0105	0.237517	273122
2:21450824	G	C	0.177	-0.0124028	0.0105	0.237517	273122
2:21453733	G	A	0.147	-0.0205964	0.0103	0.0455387	329734
2:21461730	C	G	0.14	-0.0140015	0.011	0.203066	301090
2:21469152	T	G	0.134	-0.0167981	0.011	0.126737	312391
2:21469336	T	C	0.134	-0.0168964	0.011	0.124529	312391
2:21469738	T	G	0.134	-0.0168964	0.011	0.124529	312391
2:21470987	T	C	0.135	-0.0165031	0.011	0.133543	310436
2:214764317	T	A	0.641	0.0295009	0.00770016	0.000127517	321482
2:214769390	G	A	0.641	0.0297996	0.00770017	0.000108836	321481
2:214778690	G	C	0.64	0.0299954	0.00770017	9.80286e-05	321089
2:215018724	C	A	0.138	-0.0197046	0.0109	0.0706449	310360
2:21507500	G	A	0.244	0.0216016	0.00870007	0.0130308	314160
2:21507851	A	G	0.24	0.0191013	0.00860005	0.0263466	325148
2:215106243	T	G	0.079	0.0108992	0.0158	0.490306	241495
2:21510902	A	G	0.241	0.0185001	0.00860005	0.0314636	324226
2:21511746	A	G	0.236	0.0156011	0.00870003	0.0729378	321412
2:21511831	C	T	0.238	0.0159973	0.00860003	0.0628655	327022
2:215121752	T	C	0.125	0.00439966	0.0109	0.686478	337550
2:21512741	G	C	0.237	0.0162005	0.00860003	0.0595955	327971
2:21513271	A	G	0.237	0.0159973	0.00860003	0.0628655	327971
2:21514481	A	C	0.237	0.0159973	0.00860003	0.0628655	327971
2:21518442	G	A	0.353	-0.0154993	0.00790004	0.0497714	307731
2:21518618	T	A	0.763	-0.0160013	0.00860003	0.0627995	327971
2:21520243	A	G	0.761	-0.0162965	0.00860003	0.0581013	326081
2:21520404	C	T	0.763	-0.0161981	0.00860003	0.0596336	327971
2:21522381	A	G	0.763	-0.0160013	0.00860003	0.0627995	327971
2:21524976	G	A	0.763	-0.0156962	0.00860003	0.0679815	327971
2:21526862	A	G	0.763	-0.0155977	0.00860003	0.0697267	327971
2:21529857	G	T	0.763	-0.0159029	0.00860003	0.064434	327971
2:21538810	C	A	0.732	-0.0141001	0.00830002	0.0893559	324567
2:21538826	C	T	0.724	-0.0109993	0.00820001	0.179799	326462
2:215447252	T	C	0.157	0.000100005	0.00999998	0.992021	331423
2:215633463	G	A	0.816	-0.00740253	0.00959999	0.440649	317000
2:215635273	T	C	0.13	0.0112025	0.0118	0.342435	278536
2:215672546	T	G	0.756	-0.018704	0.00840005	0.0259706	337003
2:216153356	A	G	0.446	-0.00519647	0.00759999	0.494135	307353
2:216160241	C	A	0.15	0.0122042	0.0104	0.240605	318076
2:216190654	T	C	0.429	0.0166986	0.00750005	0.0259825	318337
2:216197779	T	G	0.248	-0.0155977	0.00860003	0.0697267	318009
2:216197971	C	T	0.554	-0.0159029	0.00760004	0.0363963	307349
2:216206053	G	A	0.496	-0.0166998	0.00750005	0.0259725	311938
2:216210236	T	C	0.159	0.0110003	0.0099	0.266508	334692
2:216401599	C	T	0.333	0.00530404	0.00769999	0.490926	333087
2:216800372	G	T	0.381	-0.0124028	0.00760002	0.102692	322006
2:216898658	A	G	0.702	-0.00079968	0.00789999	0.919371	335971
2:217057937	C	T	0.141	0.0140989	0.0109	0.195846	304819
2:217066703	A	G	0.127	0.0154995	0.011	0.158822	326967
2:217180532	T	C	0.431	-0.00620074	0.0074	0.402066	326630
2:217304152	G	T	0.679	-0.0082955	0.0078	0.287544	330784
2:217306445	G	A	0.703	-0.0102968	0.00790001	0.192441	336621
2:217368839	T	C	0.305	0.0114048	0.00780001	0.1437	340121
2:217383010	C	T	0.305	0.0130954	0.00780002	0.0931736	340120
2:217384303	T	C	0.393	0.00969686	0.00750001	0.196041	326892
2:217391637	A	T	0.304	0.0124978	0.00790002	0.113651	332177
2:217619036	T	C	0.142	0.00450011	0.0104	0.66523	332864
2:217628430	G	A	0.675	-0.0155977	0.00790004	0.0483379	320378
2:217898909	G	A	0.306	-0.0018982	0.00789999	0.810114	330959
2:217900609	T	C	0.306	-0.0020978	0.00799999	0.793148	322737
2:217908472	G	A	0.351	-0.00880116	0.0078	0.259171	316495
2:217921732	C	T	0.354	-0.00620074	0.0079	0.43251	307340
2:218114695	C	T	0.399	0.00240288	0.00809999	0.766732	278800
2:218126236	C	T	0.187	0.00190181	0.00939999	0.839666	326529
2:218153043	A	G	0.308	0.00589736	0.00829999	0.477378	298742
2:218422794	T	C	0.253	-0.00380276	0.00839999	0.650757	328935
2:218472172	T	C	0.22	-0.00079968	0.00899999	0.929198	315579
2:218694153	A	G	0.45	-0.00519647	0.00729999	0.47656	332574
2:218759674	C	G	0.133	-0.00459941	0.0115	0.689194	287636
2:218864319	C	T	0.422	-0.0117013	0.00740002	0.113821	328400
2:218991005	A	G	0.523	0.00369682	0.00739999	0.617377	321089
2:219002376	C	T	0.528	0.00160128	0.00749999	0.830933	312904
2:219003360	A	G	0.465	-0.000499875	0.00739999	0.946143	321988
2:219005009	C	G	0.401	0.00250313	0.00739999	0.735166	333484
2:219005210	G	A	0.465	-0.000499875	0.00739999	0.946143	321988
2:219005698	G	A	0.524	0.002002	0.00739999	0.786744	321150
2:219007060	C	T	0.514	0.00359646	0.00739999	0.626961	320661
2:219007752	G	T	0.515	0.0034961	0.00739999	0.636608	320699
2:219008000	C	T	0.521	0.00369682	0.00739999	0.617377	320976
2:219008392	G	A	0.529	0.002002	0.00749999	0.78952	312976
2:219009342	T	A	0.465	-0.000699755	0.00739999	0.924663	321988
2:219009461	A	C	0.465	-0.000699755	0.00739999	0.924663	321988
2:219009835	A	G	0.039	0.0306963	0.0189	0.104346	327638
2:219010146	T	C	0.471	-0.000899595	0.00739999	0.903242	321492
2:219011701	G	T	0.401	0.00260339	0.00739999	0.724981	333484
2:219013334	A	G	0.4	0.002002	0.00749999	0.78952	324920
2:219015302	C	G	0.069	-0.0145043	0.0144	0.313818	329295
2:219015799	C	T	0.402	0.00140098	0.00749999	0.851819	324384
2:219016154	C	G	0.07	-0.0143959	0.0144	0.317449	324940
2:219017348	C	T	0.069	-0.0145043	0.0144	0.313818	329295
2:219017462	G	A	0.515	-0.00139902	0.00739999	0.850048	320699
2:219018013	T	C	0.069	-0.0143959	0.0144	0.317449	329295
2:219018130	C	A	0.069	-0.0154008	0.0144	0.284845	329295
2:219019871	C	T	0.392	-0.000299955	0.00749999	0.968098	327188
2:219020482	G	A	0.514	-0.00169856	0.00739999	0.818453	320662
2:219020914	C	T	0.514	-0.00169856	0.00739999	0.818453	320662
2:219021226	T	C	0.076	-0.0160013	0.014	0.25306	318689
2:219021385	C	A	0.084	-0.0183015	0.0138	0.184775	299347
2:219022910	G	T	0.486	0.00180162	0.00749999	0.810162	312168
2:219026888	A	G	0.397	-0.00079968	0.00749999	0.915087	325746
2:219026972	C	G	0.488	0.00130085	0.00739999	0.860459	320595
2:219029108	G	C	0.075	-0.0166998	0.014	0.232932	322588
2:219031500	C	G	0.065	-0.0124028	0.0148	0.402017	329504
2:219038818	T	A	0.066	-0.0127978	0.0148	0.387196	324859
2:219046122	T	C	0.492	0.00599795	0.0075	0.423869	312002
2:219046171	G	C	0.623	0.00329542	0.00769999	0.668667	314991
2:219046437	C	T	0.623	0.0031951	0.00769999	0.67818	314991
2:219046846	C	T	0.624	0.00170145	0.00779999	0.827324	307290
2:219047216	A	T	0.604	0.00700447	0.0076	0.356716	317504
2:219047718	G	A	0.61	0.00579677	0.00769999	0.451553	310981
2:219047782	A	G	0.61	0.0062998	0.0077	0.413268	310980
2:219050141	A	G	0.134	-0.00259663	0.0118	0.82583	271471
2:219052326	A	T	0.089	-0.00899938	0.0131	0.492098	315252
2:219054201	G	C	0.089	-0.00770028	0.0131	0.556661	315252
2:219054520	T	C	0.097	-0.00649884	0.0128	0.611648	305654
2:219062001	C	T	0.109	-0.0119977	0.0119	0.313352	318941
2:219066518	C	T	0.357	0.000700245	0.00759999	0.926589	330829
2:219068103	T	C	0.358	0.00220242	0.00769999	0.774856	321892
2:219072314	C	T	0.107	-0.00860289	0.0119	0.469721	324175
2:219072507	T	G	0.107	-0.00850374	0.0119	0.474856	324175
2:219072891	A	T	0.034	0.0625991	0.0223003	0.00499902	268554
2:219074398	T	G	0.107	-0.0105046	0.0119	0.377375	324175
2:219076148	C	G	0.107	-0.00939572	0.0118	0.425888	329693
2:219076213	C	G	0.358	0.000500125	0.00759999	0.947532	330419
2:219076403	C	T	0.126	-0.00519647	0.0112	0.642668	317535
2:219076742	G	C	0.488	0.00460057	0.00739999	0.53414	320595
2:219078115	T	C	0.126	-0.0057037	0.0112	0.61057	317535
2:219079513	A	G	0.357	0.000700245	0.00759999	0.926589	330829
2:219080718	A	G	0.356	0.000700245	0.00759999	0.926589	331243
2:219080911	A	G	0.107	-0.00950469	0.0118	0.420541	329693
2:219080978	A	G	0.357	0.00080032	0.00759999	0.916133	330829
2:219081422	T	C	0.034	0.0577033	0.0221002	0.00902832	273438
2:219082119	T	G	0.486	0.0037972	0.00739999	0.607856	320661
2:219082330	G	A	0.485	0.00369682	0.00739999	0.617377	320699
2:219083318	T	G	0.427	-0.00990082	0.00740001	0.180913	327387
2:219083353	T	G	0.054	0.0515986	0.0186003	0.00553579	248191
2:219085863	C	G	0.435	-0.00919757	0.00730001	0.207691	334907
2:219087072	T	A	0.435	-0.00909848	0.00730001	0.21263	334907
2:219089131	T	A	0.435	-0.00909848	0.00730001	0.21263	334907
2:219091246	A	G	0.435	-0.00909848	0.00730001	0.21263	334907
2:219091560	G	T	0.034	0.0570043	0.0221002	0.00989854	273438
2:219092999	A	G	0.435	-0.00919757	0.00730001	0.207691	334907
2:219093934	A	G	0.182	-0.00590255	0.00979999	0.546974	306784
2:219095554	A	G	0.435	-0.00909848	0.00730001	0.21263	334907
2:219097738	A	G	0.435	-0.00909848	0.00730001	0.21263	334907
2:219097773	G	A	0.487	0.00540458	0.00739999	0.465177	320626
2:219098118	G	A	0.04	0.00080032	0.0199	0.96792	288451
2:219098753	G	A	0.482	0.00660174	0.0074	0.372324	320825
2:219099484	C	T	0.482	0.00660174	0.0074	0.372324	320825
2:219100202	T	C	0.435	-0.00909848	0.00730001	0.21263	334907
2:219100869	G	C	0.435	-0.00899938	0.00730001	0.217654	334907
2:219102332	T	C	0.486	0.00480151	0.00739999	0.516433	320661
2:219103580	G	A	0.486	0.00480151	0.00739999	0.516433	320661
2:219104725	A	T	0.435	-0.00890027	0.00730001	0.222763	334907
2:219104827	A	G	0.435	-0.00890027	0.00730001	0.222763	334907
2:219104990	C	T	0.435	-0.00890027	0.00730001	0.222763	334907
2:219108913	A	C	0.435	-0.00870203	0.0073	0.233239	334907
2:219109033	G	A	0.435	-0.00870203	0.0073	0.233239	334907
2:219109364	C	G	0.487	0.004902	0.00739999	0.507694	320627
2:219110555	G	A	0.485	0.00450011	0.00739999	0.543105	320699
2:219110625	A	G	0.436	-0.00870203	0.0073	0.233239	334732
2:219110721	A	G	0.486	0.00480151	0.00739999	0.516433	320661
2:219111044	A	G	0.038	0.0430015	0.0214001	0.0444945	262010
2:219111184	T	C	0.034	0.0548998	0.0221002	0.0129868	273439
2:219111341	C	G	0.055	0.0490957	0.0186002	0.0083023	243937
2:219112956	C	T	0.487	0.00460057	0.00739999	0.53414	320627
2:219113089	T	G	0.485	0.004902	0.00739999	0.507694	320698
2:219113286	T	C	0.435	-0.00890027	0.00730001	0.222763	334907
2:219114848	T	G	0.033	0.0542028	0.0224002	0.0155314	273946
2:219115108	T	C	0.528	0.0120017	0.00750002	0.109548	312902
2:219115245	A	G	0.034	0.0562953	0.0221002	0.0108569	273438
2:219115452	T	G	0.034	0.0553964	0.0221002	0.0121898	273438
2:219116047	A	G	0.056	0.0517039	0.0185003	0.00519372	242434
2:219117366	C	T	0.034	0.0555021	0.0221002	0.0120259	273438
2:219117482	A	G	0.487	0.00500249	0.00739999	0.499032	320627
2:219117605	T	A	0.033	0.0596014	0.0222002	0.00725911	278903
2:219118094	G	A	0.034	0.0551956	0.0221002	0.0125067	273438
2:219119134	T	G	0.055	0.0486967	0.0186002	0.00884289	243937
2:219119330	T	C	0.034	0.0553013	0.0221002	0.012339	273438
2:219120255	T	C	0.532	0.0105959	0.00750001	0.157718	313204
2:219120516	C	T	0.034	0.0553013	0.0221002	0.012339	273438
2:219120588	G	A	0.532	0.0102019	0.00750001	0.173752	313204
2:219121528	G	A	0.533	0.010505	0.00750001	0.161315	313286
2:219122090	A	G	0.53	0.0104039	0.00750001	0.165384	313048
2:219124222	A	G	0.532	0.0102019	0.00750001	0.173752	313204
2:219124921	A	T	0.532	0.00969686	0.00750001	0.196041	313204
2:219125809	T	C	0.532	0.0102019	0.00750001	0.173752	313204
2:219126188	T	G	0.034	0.0549949	0.0220002	0.0124283	275930
2:219128095	C	G	0.034	0.0594953	0.0222003	0.00736362	270980
2:219128515	T	C	0.034	0.0551005	0.0221002	0.0126593	273438
2:219130514	A	G	0.034	0.0551956	0.0221002	0.0125067	273438
2:219132381	T	C	0.034	0.0608015	0.0222003	0.00616687	270979
2:219134928	G	A	0.408	-0.0102968	0.00740001	0.164087	331636
2:219134950	T	C	0.539	0.00820356	0.0074	0.267608	322370
2:219138940	T	C	0.535	0.00940408	0.00740001	0.203793	321986
2:219141458	G	C	0.449	-0.00659818	0.0074	0.372582	323778
2:219142492	A	G	0.539	0.00830439	0.0074	0.261772	322370
2:219142773	T	C	0.603	0.0138961	0.00750003	0.06391	325743
2:219142860	A	C	0.541	0.00719583	0.0074	0.330847	322578
2:219143923	T	A	0.036	0.0456042	0.0217001	0.0355914	268413
2:219146460	C	G	0.035	0.0529051	0.0218002	0.0152319	273270
2:219146724	A	G	0.036	0.0456042	0.0217001	0.0355914	268413
2:219146803	A	G	0.534	0.00930314	0.00740001	0.208688	321897
2:219146988	A	G	0.067	0.0419998	0.0178002	0.0182989	221464
2:219148723	A	C	0.542	0.00680309	0.0074	0.35792	322686
2:219149728	A	G	0.54	0.00820356	0.0074	0.267608	322473
2:219149740	A	G	0.539	0.00790113	0.0074	0.285647	322370
2:219150211	G	A	0.406	-0.00999983	0.00740001	0.176591	332148
2:219151218	C	A	0.604	0.0130954	0.00750002	0.0808033	326025
2:219152138	T	A	0.036	0.0471964	0.0216002	0.0288885	270904
2:219152889	T	C	0.057	0.0579046	0.0185003	0.00174854	238431
2:219154093	A	G	0.046	0.0275973	0.0196	0.159124	260189
2:219154765	A	G	0.035	0.0532004	0.0218002	0.0146725	273270
2:219154781	A	G	0.541	0.00719583	0.0074	0.330847	322578
2:219155519	A	G	0.036	0.0490957	0.0216002	0.0230303	270904
2:219155907	T	A	0.393	-0.0133011	0.00750002	0.0761491	326890
2:219155909	T	G	0.393	-0.0133998	0.00750003	0.0739962	326890
2:219156979	A	G	0.382	-0.0132025	0.00760002	0.0823588	321682
2:219157604	T	C	0.037	0.048004	0.0212002	0.0235544	273906
2:219157692	T	C	0.608	0.0140989	0.00750003	0.0601286	327185
2:219157959	C	T	0.608	0.0140989	0.00750003	0.0601286	327185
2:219159629	C	T	0.609	0.0139975	0.00750003	0.0619956	327483
2:219159770	A	G	0.58	0.0116982	0.00750002	0.118819	320116
2:219160621	C	T	0.58	0.011597	0.00750002	0.122041	320116
2:219160749	C	T	0.538	0.00780034	0.0074	0.291837	322271
2:219160807	C	G	0.037	0.0488962	0.0212002	0.021088	273906
2:219160864	A	C	0.383	-0.0132025	0.00750002	0.0783531	329989
2:219161241	T	C	0.383	-0.0128965	0.00750002	0.0855187	329989
2:219162836	T	C	0.58	0.0121029	0.00750002	0.106588	320115
2:219163309	C	T	0.037	0.0494949	0.0213002	0.0201423	271340
2:219164293	G	A	0.609	0.0138961	0.00750003	0.06391	327483
2:219164727	A	G	0.383	-0.0131038	0.00750002	0.0806089	329989
2:219166649	G	C	0.047	0.0309954	0.0194001	0.11011	260203
2:219166880	C	G	0.037	0.0496	0.0213002	0.0198793	271340
2:219167529	A	G	0.607	0.0140989	0.00750003	0.0601286	326890
2:219167563	C	G	0.536	0.00849599	0.0075	0.257299	313547
2:219167965	T	C	0.383	-0.0136958	0.00750003	0.0678355	329989
2:219168432	A	G	0.535	0.00849599	0.0075	0.257299	313458
2:219169572	C	T	0.608	0.0138048	0.00750003	0.0656743	327185
2:219169699	A	G	0.047	0.0306963	0.0194001	0.113585	260203
2:219170377	G	A	0.608	0.014799	0.00750003	0.0484743	327184
2:219170462	A	G	0.047	0.031501	0.0194001	0.104428	260203
2:219170525	A	G	0.581	0.0127003	0.00750002	0.0903851	320327
2:219171191	C	T	0.608	0.014799	0.00750003	0.0484743	327184
2:219171462	A	G	0.037	0.0501045	0.0213002	0.0186574	271340
2:219172395	A	G	0.038	0.0509986	0.0213002	0.0166531	264474
2:219173327	C	T	0.384	-0.0128965	0.00750002	0.0855187	329664
2:219174590	A	G	0.038	0.0490012	0.0213002	0.0214195	264474
2:219175487	G	A	0.608	0.0138961	0.00750003	0.06391	327185
2:219176450	C	A	0.581	0.0122042	0.00750002	0.103691	320327
2:219176895	A	C	0.581	0.0122042	0.00750002	0.103691	320327
2:219177148	T	C	0.58	0.0122042	0.00750002	0.103691	320115
2:219178067	T	C	0.383	-0.0133998	0.00750002	0.0739962	329989
2:219178595	T	A	0.047	0.0316971	0.0195001	0.104059	257541
2:219178875	A	G	0.609	0.0144032	0.00750003	0.0548045	327483
2:219179995	A	G	0.608	0.0142003	0.00750003	0.0583084	327185
2:219181993	G	A	0.037	0.0460963	0.0214001	0.0312388	268811
2:219182481	A	G	0.414	-0.00119928	0.00749999	0.872956	321432
2:219182748	C	T	0.626	0.00470103	0.00749999	0.530787	333074
2:219184167	T	C	0.614	0.00589736	0.0075	0.431683	329026
2:219184199	G	A	0.614	0.00579677	0.0075	0.43958	329026
2:219184387	A	G	0.614	0.00609856	0.0075	0.416137	329026
2:219184398	T	C	0.614	0.00599795	0.0074	0.417633	337979
2:219184436	T	C	0.359	-0.00639948	0.0076	0.399767	330012
2:219184492	G	A	0.614	0.00579677	0.0075	0.43958	329026
2:219184617	A	G	0.614	0.00579677	0.0075	0.43958	329026
2:219184691	G	A	0.614	0.00579677	0.0075	0.43958	329026
2:219184721	C	T	0.615	0.00579677	0.0075	0.43958	329345
2:219184872	T	G	0.614	0.00559563	0.00749999	0.455617	329027
2:219185033	T	G	0.614	0.00559563	0.00749999	0.455617	329027
2:219185161	T	C	0.358	-0.00560427	0.00759999	0.460877	330418
2:219185545	G	A	0.627	0.004902	0.00749999	0.51337	333434
2:219186462	C	T	0.614	0.00569619	0.0075	0.447558	329026
2:219186592	A	G	0.614	0.00569619	0.0075	0.447558	329026
2:219187367	C	T	0.561	0.0031951	0.00749999	0.670098	316636
2:219187603	A	C	0.616	0.00540458	0.00749999	0.471149	329666
2:219187698	A	G	0.626	0.00429923	0.00749999	0.566488	333074
2:219187740	T	C	0.614	0.005103	0.00749999	0.496251	329027
2:219187901	T	C	0.558	0.00290421	0.00759999	0.702362	307912
2:219188237	A	G	0.072	0.0129029	0.0177	0.466015	209547
2:219188428	A	C	0.071	0.0120017	0.0178	0.500149	209892
2:219188443	G	T	0.072	0.0128016	0.0177	0.469523	209548
2:219188467	T	C	0.072	0.0122953	0.0177	0.487275	209548
2:219188577	T	C	0.559	0.00359646	0.00749999	0.631563	316327
2:219188669	C	T	0.072	0.0122042	0.0177	0.490507	209548
2:219188838	T	C	0.559	0.0034961	0.00749999	0.64111	316327
2:219189410	T	C	0.074	0.010697	0.0177	0.54561	204325
2:219189452	G	A	0.074	0.00979784	0.0177	0.579886	204325
2:219189653	T	C	0.074	0.0110003	0.0177	0.53428	204325
2:219189654	A	G	0.358	-0.00590255	0.0075	0.431278	339288
2:219190014	C	T	0.036	0.0529051	0.0217002	0.0147687	268412
2:219190277	A	G	0.036	0.0523043	0.0227002	0.021215	245284
2:219190713	G	A	0.074	0.00869772	0.0176	0.621172	206653
2:219191256	C	T	0.361	-0.00819632	0.0076	0.280827	329210
2:219191569	A	G	0.361	-0.00740253	0.0076	0.330048	329210
2:219192755	A	G	0.429	-0.00600195	0.0075	0.42356	318341
2:219193963	T	C	0.475	0.00409839	0.00739999	0.579691	321213
2:219195799	A	G	0.498	-0.00299551	0.00739999	0.685625	320415
2:219196344	C	T	0.499	0.00310481	0.00739999	0.6748	320411
2:219196800	G	A	0.038	0.0548047	0.0213002	0.0100832	264473
2:219198423	T	A	0.349	0.0105959	0.00790001	0.179837	309348
2:219199068	G	A	0.876	0.0302015	0.0118001	0.0104845	290008
2:219200390	T	C	0.104	-0.0352996	0.0124001	0.0044174	306136
2:219201193	A	T	0.094	0.0164953	0.0127	0.193998	319333
2:219201667	T	C	0.24	0.00869772	0.0086	0.311843	325152
2:219202484	A	G	0.196	0.00060018	0.00929999	0.948544	321834
2:219202624	T	C	0.24	0.00859685	0.0086	0.317488	325152
2:219203078	T	G	0.193	-0.00019998	0.00929999	0.982844	325622
2:219203239	C	T	0.244	-0.0124028	0.00880001	0.158716	307065
2:219205471	A	G	0.05	0.0418016	0.0189001	0.0269867	258514
2:219206435	G	C	0.116	0.00619918	0.0118	0.599337	307210
2:219206645	G	A	0.118	0.00670241	0.0118	0.570034	302688
2:219206919	T	C	0.513	0.00300451	0.00749999	0.688713	312134
2:219207977	G	A	0.24	-0.0147014	0.00890003	0.0985675	303600
2:219209796	A	C	0.337	0.0143018	0.00780003	0.06672	322680
2:219209885	C	G	0.124	-0.0284028	0.0118001	0.0160843	290009
2:219210211	C	G	0.092	0.0135007	0.0128	0.291542	320490
2:219210606	C	T	0.523	-0.001998	0.00739999	0.78716	321090
2:219210781	A	G	0.522	-0.00219758	0.00739999	0.766489	321032
2:219212004	T	G	0.351	0.0163022	0.00770004	0.0342469	324766
2:219214640	C	A	0.522	-0.00299551	0.00749999	0.689597	312528
2:219215208	C	T	0.26	0.0152964	0.00850003	0.0719286	315546
2:219215555	A	G	0.126	-0.0312952	0.0118001	0.00799919	286058
2:219216369	C	A	0.521	-0.00279609	0.00749999	0.709288	312474
2:219216883	C	T	0.125	-0.0310044	0.0118001	0.00860247	288017
2:219216893	A	C	0.351	0.0172988	0.00770005	0.024667	324765
2:219217173	T	C	0.069	0.0158957	0.0155	0.305115	284215
2:219217303	G	A	0.522	-0.00320486	0.00749999	0.66915	312528
2:219219072	T	C	0.274	0.0149005	0.00830003	0.072617	320083
2:219219183	G	T	0.09	0.0114048	0.0128	0.37293	326892
2:219219840	A	G	0.268	0.013298	0.00830002	0.109118	324567
2:219221355	T	A	0.378	-0.00269636	0.00759999	0.722751	322998
2:219221846	A	G	0.193	0.00429923	0.00919999	0.64028	332738
2:219222123	T	C	0.538	-0.00789872	0.0075	0.292266	313734
2:219222733	A	G	0.095	0.00470103	0.0126	0.709075	321363
2:219223666	A	G	0.175	0.00599795	0.00979999	0.540514	316348
2:219224945	A	G	0.27	0.014596	0.00830003	0.0786541	323045
2:219225957	T	C	0.09	0.00879859	0.0128	0.491837	326893
2:219227756	C	T	0.518	0.000300045	0.00759999	0.968508	304163
2:219227865	A	G	0.09	0.00810274	0.0128	0.526716	326893
2:219228608	T	C	0.089	0.0114958	0.0129	0.372849	325103
2:219228638	T	C	0.089	0.0105959	0.0129	0.411424	325103
2:219228651	C	G	0.093	0.00210221	0.0128	0.869546	317395
2:219229147	A	G	0.212	0.00640044	0.00889999	0.472048	331487
2:219229641	C	T	0.212	0.00640044	0.00879999	0.467028	339064
2:219229762	G	A	0.089	0.00959589	0.0127	0.449899	335423
2:219229842	G	A	0.584	0.00130085	0.00749999	0.862301	320982
2:219230213	C	T	0.089	0.0102019	0.013	0.432595	320121
2:219231012	G	A	0.16	0.0110003	0.0102	0.280829	313696
2:219232354	A	C	0.579	0.00310481	0.00749999	0.678892	319909
2:219233452	G	A	0.251	0.011597	0.00840001	0.167405	330669
2:219234290	A	T	0.272	0.00989883	0.00820001	0.227365	329443
2:219234339	T	G	0.578	0.00300451	0.00749999	0.688713	319703
2:219234371	T	A	0.339	0.00729656	0.0077	0.343331	330161
2:219234705	C	T	0.344	0.00389759	0.00759999	0.608063	336527
2:219237337	T	G	0.577	0.00220242	0.00749999	0.76902	319500
2:219238199	C	A	0.725	-0.00760104	0.0083	0.359778	319361
2:219238201	C	T	0.725	-0.00770028	0.0083	0.35354	319361
2:219239088	C	G	0.579	0.00260339	0.00749999	0.728502	319909
2:219239157	G	A	0.273	0.00900038	0.0083	0.278195	320815
2:219239225	G	T	0.094	-0.0219963	0.0132	0.0956375	295598
2:219242518	T	C	0.075	-0.0259016	0.0145001	0.0740485	300723
2:219242862	C	T	0.287	0.0121029	0.00810002	0.135126	326712
2:219245782	C	T	0.069	-0.0310044	0.0149001	0.0374506	307562
2:219249013	T	C	0.238	0.0146975	0.00850003	0.0837894	334762
2:219249436	C	G	0.068	-0.0270995	0.0150001	0.0708208	307608
2:219249771	G	C	0.236	0.0135007	0.00860002	0.11645	328931
2:219250003	C	G	0.235	0.0130954	0.00860002	0.12783	329899
2:219252208	T	C	0.072	-0.0291995	0.0147001	0.0469943	303801
2:219252377	T	C	0.225	0.00959589	0.0088	0.275518	324832
2:219253327	T	C	0.235	0.0158957	0.00870003	0.0676875	322357
2:219254842	C	T	0.247	0.0102019	0.00850001	0.230055	326421
2:219255441	T	C	0.236	0.0130954	0.00860002	0.12783	328931
2:219259270	A	G	0.4	-0.00430074	0.00769999	0.576477	308260
2:219259844	G	A	0.419	-0.00469894	0.00749999	0.53097	320329
2:219260651	A	C	0.35	-0.00590255	0.0077	0.44334	325197
2:219261176	T	C	0.349	-0.00590255	0.0077	0.44334	325628
2:219273718	A	G	0.269	0.010697	0.00870001	0.218869	294713
2:219274142	A	G	0.554	-0.00720399	0.0078	0.355701	291793
2:219276138	C	T	0.282	0.0102019	0.00830001	0.21902	314469
2:219278630	G	A	0.276	0.0116982	0.00840001	0.16373	311101
2:219279097	G	A	0.569	-0.00610135	0.0076	0.422085	309665
2:219279588	A	G	0.565	-0.00789872	0.0078	0.311224	293347
2:219279673	G	T	0.421	0.00999983	0.00770001	0.194054	303505
2:219280499	G	A	0.092	0.00579677	0.0129	0.65317	315542
2:219282429	A	G	0.281	0.00989883	0.00820001	0.227365	322883
2:219282734	A	G	0.093	0.00480151	0.013	0.711869	307704
2:219284215	A	G	0.28	0.00969686	0.00820001	0.23699	323586
2:219286541	C	G	0.276	0.00830439	0.0082	0.311189	326462
2:219287276	A	C	0.408	0.0103029	0.00750001	0.16953	322852
2:219287370	G	A	0.281	0.00979784	0.00810001	0.226429	330904
2:219288899	T	C	0.28	0.0101008	0.00820001	0.21802	323586
2:219289643	G	A	0.397	0.0122042	0.00750002	0.103691	325744
2:219290676	T	C	0.282	0.00969686	0.00820001	0.23699	322186
2:219293326	T	C	0.572	-0.00519647	0.00769999	0.49976	302196
2:219294258	C	A	0.331	0.00879859	0.0078	0.25931	325585
2:219295249	T	C	0.331	0.00950503	0.00780001	0.222999	325585
2:219295835	A	G	0.574	-0.00539542	0.00769999	0.483488	302556
2:219296545	A	G	0.331	0.00930314	0.00780001	0.232983	325585
2:219297918	T	G	0.565	-0.00639948	0.0077	0.405916	301016
2:219298416	C	G	0.334	0.00640044	0.00819999	0.435072	293265
2:219298695	A	G	0.331	0.00859685	0.0078	0.270392	325585
2:219300723	A	G	0.573	-0.00479847	0.00769999	0.533167	302375
2:219302466	A	G	0.333	0.00869772	0.0078	0.264811	324600
2:219304851	A	C	0.332	0.00869772	0.0078	0.264811	325091
2:219305404	C	G	0.573	-0.00430074	0.00769999	0.576477	302375
2:219308144	T	C	0.574	-0.00479847	0.00769999	0.533167	302556
2:219309233	T	C	0.575	-0.00479847	0.00769999	0.533167	302741
2:219310483	C	A	0.67	-0.0109004	0.00780001	0.162269	326084
2:219312469	C	T	0.317	0.0139975	0.00810003	0.0839735	308785
2:219313354	C	T	0.311	0.010505	0.00810001	0.194662	312002
2:219317248	C	T	0.317	0.0120017	0.00790002	0.128711	324618
2:219318078	C	T	0.316	0.0142003	0.00810003	0.0795808	309309
2:219319885	G	C	0.316	0.011597	0.00800001	0.147164	317091
2:219320207	A	C	0.617	-0.00610135	0.0075	0.415924	329991
2:219322430	C	T	0.576	-0.00410158	0.00769999	0.59426	302928
2:219324016	C	T	0.671	-0.00999983	0.00780001	0.199833	326588
2:219327030	C	G	0.67	-0.0102968	0.00780001	0.186801	326084
2:219327582	A	C	0.617	-0.00600195	0.0076	0.429685	321364
2:219328681	T	C	0.575	-0.00420116	0.00769999	0.585337	302741
2:219329485	T	C	0.575	-0.00420116	0.00769999	0.585337	302741
2:219329819	G	A	0.67	-0.0103958	0.00780001	0.182601	326084
2:219330189	T	C	0.318	0.011597	0.00790001	0.142112	324072
2:219333013	T	C	0.617	-0.00600195	0.0076	0.429685	321364
2:219334613	A	G	0.617	-0.00600195	0.0076	0.429685	321364
2:219334636	T	C	0.617	-0.00600195	0.0076	0.429685	321364
2:219335935	T	C	0.576	-0.00420116	0.00769999	0.585337	302928
2:219335944	A	C	0.318	0.0113036	0.00800001	0.157669	316021
2:219336108	G	A	0.617	-0.00600195	0.0076	0.429685	321364
2:219336565	G	A	0.575	-0.00410158	0.00769999	0.59426	302741
2:219336959	A	T	0.576	-0.00400198	0.00769999	0.603246	302928
2:219337333	G	A	0.67	-0.0100988	0.00780001	0.195416	326084
2:219338789	G	T	0.617	-0.00590255	0.0076	0.437365	321365
2:219339283	C	T	0.671	-0.0100988	0.00780001	0.195416	326588
2:219341827	G	A	0.29	0.0116982	0.00840001	0.16373	301920
2:219342284	C	T	0.318	0.0114048	0.00790001	0.14884	324072
2:219344165	T	G	0.311	0.00999983	0.00810001	0.216999	312003
2:219345637	G	T	0.317	0.0114958	0.00800001	0.150725	316553
2:219346102	A	G	0.617	-0.00600195	0.0076	0.429685	321364
2:219348888	C	A	0.576	-0.00410158	0.00769999	0.59426	302928
2:219349752	T	C	0.601	-0.00610135	0.0075	0.415924	325191
2:219352511	C	A	0.618	-0.0057037	0.0075	0.446959	330320
2:219352572	T	C	0.672	-0.00999983	0.00780001	0.199833	327096
2:219352598	T	C	0.58	-0.00499749	0.00769999	0.516322	303704
2:219353195	T	C	0.672	-0.00999983	0.00780001	0.199833	327096
2:219354006	G	A	0.672	-0.0102968	0.00790001	0.192441	318867
2:219354197	A	C	0.672	-0.0100988	0.00780001	0.195416	327096
2:219354569	C	T	0.666	-0.00870203	0.0078	0.264575	324114
2:219354856	T	C	0.316	0.0114048	0.00800001	0.153985	317091
2:219355658	A	C	0.671	-0.0100988	0.00790001	0.201132	318372
2:219355794	A	G	0.672	-0.012304	0.00790002	0.11936	318867
2:219357545	T	C	0.671	-0.0100988	0.00780001	0.195416	326588
2:219357858	G	A	0.577	-0.00380276	0.00769999	0.621401	303118
2:219358603	T	C	0.618	-0.00590255	0.0076	0.437365	321684
2:219359287	C	T	0.618	-0.00580313	0.0076	0.445123	321684
2:219359685	G	T	0.672	-0.0100988	0.00780001	0.195416	327096
2:219360065	G	A	0.671	-0.0101978	0.00780001	0.191073	326588
2:219365971	C	A	0.671	-0.0102968	0.00780001	0.186801	326588
2:219368258	C	G	0.576	-0.00400198	0.00769999	0.603246	302928
2:219369288	G	A	0.318	0.0114958	0.00800001	0.150725	316021
2:219369851	T	C	0.617	-0.0082955	0.0076	0.275047	321364
2:219371764	G	A	0.671	-0.0102968	0.00780001	0.186801	326588
2:219372233	G	C	0.576	-0.00410158	0.00769999	0.59426	302928
2:219372768	A	C	0.671	-0.0101978	0.00780001	0.191073	326588
2:219372912	G	T	0.576	-0.00410158	0.00769999	0.59426	302928
2:219373197	G	A	0.671	-0.0102968	0.00780001	0.186801	326588
2:219374117	A	T	0.669	-0.0105046	0.00790001	0.183618	317394
2:219374250	T	C	0.672	-0.0124028	0.00790002	0.116423	318867
2:219375018	T	C	0.671	-0.0101978	0.00780001	0.191073	326588
2:219375711	C	G	0.312	0.0101008	0.00810001	0.212391	311455
2:219375948	T	C	0.617	-0.00519647	0.00789999	0.510678	297421
2:219379348	A	T	0.671	-0.0102968	0.00780001	0.186801	326588
2:219379709	A	C	0.576	-0.00400198	0.00769999	0.603246	302928
2:219381405	C	T	0.671	-0.0101978	0.00780001	0.191073	326588
2:219381852	C	T	0.618	-0.00600195	0.0076	0.429685	321684
2:219383003	C	A	0.618	-0.00600195	0.0076	0.429685	321684
2:219383121	T	C	0.576	-0.00400198	0.00769999	0.603246	302928
2:219384384	G	C	0.671	-0.0102968	0.00780001	0.186801	326588
2:219386084	A	T	0.618	-0.00610135	0.0076	0.422085	321684
2:219386899	T	C	0.618	-0.00610135	0.0076	0.422085	321684
2:219387005	C	G	0.576	-0.00390238	0.00769999	0.612293	302928
2:219389236	G	A	0.618	-0.00610135	0.0076	0.422085	321684
2:219390967	A	T	0.318	0.0135007	0.00810002	0.0955638	308265
2:219392159	G	A	0.576	-0.00380276	0.00769999	0.621401	302928
2:219392809	T	C	0.618	-0.00620074	0.0076	0.414565	321684
2:219396255	T	C	0.318	0.0114048	0.00800001	0.153985	316021
2:219396684	T	C	0.618	-0.00620074	0.0076	0.414565	321684
2:219398159	G	A	0.618	-0.00699547	0.0076	0.357334	321684
2:219398164	T	C	0.319	0.0123965	0.00800002	0.121247	315492
2:219399189	A	G	0.326	0.0107981	0.00800001	0.177093	311925
2:219399627	C	T	0.671	-0.0103958	0.00780001	0.182601	326588
2:219401237	T	C	0.671	-0.0105046	0.00780001	0.178062	326588
2:219401726	A	G	0.618	-0.00630011	0.0076	0.407126	321684
2:219402371	A	G	0.618	-0.00630011	0.0076	0.407126	321684
2:219402691	C	T	0.671	-0.0103958	0.00780001	0.182601	326588
2:219403022	C	A	0.312	0.00999983	0.00810001	0.216999	311455
2:219408054	A	G	0.624	-0.00600195	0.00789999	0.447409	299559
2:219408558	C	A	0.621	-0.0098018	0.00770001	0.203032	314337
2:219409689	A	C	0.672	-0.0109004	0.00790001	0.167651	318867
2:219411203	G	A	0.671	-0.0101978	0.00780001	0.191073	326588
2:219412335	A	C	0.671	-0.0101978	0.00780001	0.191073	326588
2:219412784	A	C	0.317	0.0112025	0.00800001	0.16142	316554
2:219415189	G	A	0.576	-0.00350385	0.00769999	0.649076	302928
2:219419935	C	T	0.312	0.00950503	0.0081	0.240611	311455
2:219423520	C	T	0.318	0.0111014	0.00800001	0.165237	316021
2:219423605	A	G	0.671	-0.0105046	0.00780001	0.178062	326588
2:219424364	G	A	0.671	-0.0102968	0.00780001	0.186801	326588
2:219426972	C	T	0.576	-0.00380276	0.00769999	0.621401	302928
2:219427597	G	A	0.671	-0.0103958	0.00780001	0.182601	326588
2:219428299	C	T	0.576	-0.00380276	0.00769999	0.621401	302928
2:219429052	T	A	0.671	-0.0102968	0.00780001	0.186801	326588
2:219431291	A	G	0.21	0.0194989	0.00970005	0.0444119	281005
2:219431535	A	G	0.576	-0.00370313	0.00769999	0.630568	302928
2:219432040	T	G	0.671	-0.0103958	0.00780001	0.182601	326588
2:219432127	T	C	0.576	-0.00380276	0.00769999	0.621401	302928
2:219432237	T	C	0.576	-0.00380276	0.00769999	0.621401	302928
2:219432569	A	G	0.671	-0.0102968	0.00780001	0.186801	326588
2:219432953	C	G	0.618	-0.00630011	0.0076	0.407126	321684
2:219433273	G	T	0.618	-0.00620074	0.0076	0.414565	321684
2:219433357	C	A	0.576	-0.00449986	0.00769999	0.558953	302928
2:219433597	A	G	0.671	-0.0101978	0.00780001	0.191073	326588
2:219433888	A	C	0.576	-0.0044003	0.00769999	0.567682	302928
2:219434194	G	A	0.671	-0.0103958	0.00780001	0.182601	326588
2:219434208	T	C	0.618	-0.00649884	0.0076	0.39249	321684
2:219435288	A	G	0.576	-0.00469894	0.00769999	0.541694	302928
2:219436972	T	A	0.602	-0.00809713	0.0076	0.28669	316958
2:219437476	C	T	0.576	-0.00469894	0.00769999	0.541694	302928
2:219437596	C	G	0.671	-0.0102968	0.00780001	0.186801	326588
2:219437947	C	A	0.618	-0.00669752	0.0076	0.378181	321684
2:219438359	T	C	0.617	-0.00860289	0.0076	0.257652	321364
2:219442499	T	A	0.318	0.0111014	0.00800001	0.165237	316021
2:219443717	G	A	0.317	0.0112025	0.00800001	0.16142	316554
2:219445165	C	T	0.618	-0.00659818	0.0076	0.385294	321684
2:219446477	A	G	0.618	-0.00659818	0.0076	0.385294	321684
2:219451015	G	T	0.576	-0.00469894	0.00769999	0.541694	302928
2:219453097	T	C	0.576	-0.00459941	0.00769999	0.55029	302928
2:219453157	G	A	0.576	-0.00499749	0.00769999	0.516322	302928
2:219455967	T	G	0.576	-0.00449986	0.00769999	0.558953	302928
2:219457731	T	C	0.317	0.010697	0.00800001	0.181182	316554
2:219466989	A	G	0.311	0.00910129	0.0081	0.261176	312003
2:219469498	C	G	0.317	0.0107981	0.00800001	0.177093	316554
2:219472734	A	G	0.311	0.00900038	0.0081	0.2665	312003
2:219484077	G	C	0.315	0.0110003	0.00810001	0.174445	309839
2:219508372	T	A	0.304	0.00959589	0.0082	0.241908	308317
2:219527005	T	C	0.417	0.00480151	0.00769999	0.532908	304315
2:219529348	T	C	0.417	0.00460057	0.00769999	0.550189	304315
2:219530348	T	C	0.32	0.00719583	0.008	0.368398	314971
2:219532903	T	C	0.416	0.00409839	0.00769999	0.594547	304524
2:219532905	A	G	0.416	0.00399798	0.00769999	0.603608	304524
2:219533894	C	T	0.335	0.00650109	0.0079	0.410552	315492
2:219534530	T	C	0.417	0.0041988	0.00769999	0.585547	304315
2:219537224	A	G	0.304	0.00859685	0.0082	0.294456	308317
2:219538019	T	G	0.396	0.0010005	0.00759999	0.895265	317505
2:219538799	C	A	0.303	0.00900038	0.0082	0.272376	308891
2:219547027	G	T	0.304	0.00969686	0.00810001	0.231251	315977
2:219556346	C	T	0.311	0.00950503	0.00800001	0.234783	319851
2:219558193	G	C	0.304	0.00979784	0.00820001	0.232143	308317
2:219562675	A	G	0.304	0.00979784	0.00820001	0.232143	308317
2:220179604	G	A	0.155	0.0221025	0.0103001	0.0318843	315675
2:220200242	T	C	0.162	0.0158957	0.0104	0.126407	298731
2:220642994	G	T	0.487	0.0249999	0.00740012	0.000729325	320616
2:220659918	A	G	0.132	-0.0109993	0.0107	0.303964	334385
2:220660551	A	G	0.132	-0.0109993	0.0107	0.303964	334385
2:220660947	T	G	0.128	-0.0105046	0.0108	0.330727	336926
2:220664216	T	C	0.127	-0.00899938	0.0109	0.409013	332995
2:220668738	T	C	0.503	-0.0182033	0.00730006	0.0126461	329254
2:220677486	T	C	0.342	-0.00899938	0.0077	0.242504	328757
2:220692981	G	A	0.175	-0.0218006	0.0103001	0.0342978	286376
2:220832930	A	G	0.487	0.00940408	0.00750001	0.209887	312132
2:220833222	A	G	0.526	0.010505	0.00740001	0.155727	321277
2:220834134	C	T	0.483	0.0121029	0.00750002	0.106588	312281
2:220839453	A	G	0.498	0.00749804	0.0073	0.30436	329253
2:221145182	A	G	0.102	-0.0126003	0.012	0.293707	332560
2:221155113	G	A	0.105	-0.0140015	0.0119	0.239356	329611
2:221155264	T	C	0.105	-0.0134985	0.0119	0.256658	329611
2:221159128	G	A	0.105	-0.0109004	0.0118	0.355611	335222
2:221159206	G	A	0.105	-0.0106036	0.0118	0.368861	335222
2:221159964	C	G	0.105	-0.0117013	0.0118	0.321376	335222
2:221160265	G	A	0.102	-0.0119977	0.0121	0.321418	327085
2:221160422	C	T	0.105	-0.0110982	0.0118	0.346949	335222
2:221161640	A	G	0.106	-0.0111971	0.0118	0.342669	332431
2:221189163	A	G	0.114	-0.0129952	0.0114	0.254316	334164
2:221201418	C	T	0.1	-0.0129952	0.0122	0.286795	327451
2:221215228	C	G	0.113	-0.00639948	0.0116	0.581168	325231
2:221216221	C	T	0.113	-0.00669752	0.0116	0.563687	325231
2:221669822	C	A	0.296	0.00599795	0.00799999	0.453409	328901
2:221672969	A	G	0.313	0.00900038	0.008	0.260569	318733
2:221679980	G	T	0.332	0.00210221	0.00769999	0.784842	333591
2:221750516	A	G	0.687	0.00450011	0.00789999	0.568925	326854
2:221750591	G	T	0.687	0.00399798	0.00799999	0.617252	318734
2:221819192	C	T	0.207	-0.00799793	0.009	0.374186	329898
2:221913642	T	C	0.654	0.0220002	0.00770008	0.00427474	326937
2:222019583	G	T	0.9125	0.00830439	0.0145	0.566836	261296
2:222021468	C	T	0.084	-0.00789872	0.0147	0.591041	263815
2:222493429	C	T	0.101	-0.0160997	0.0123	0.190562	319313
2:2225401	T	C	0.793	-0.00420116	0.00949999	0.658324	296087
2:222565455	T	C	0.189	0.0128016	0.00960001	0.182369	310515
2:2228072	G	A	0.745	-0.0036035	0.00849999	0.671608	319577
2:224739702	C	A	0.458	0.00579677	0.0075	0.43958	314139
2:224856650	A	G	0.092	-0.0110982	0.0132	0.400476	301361
2:224889383	A	G	0.143	-0.0180953	0.0111	0.103059	290498
2:22492399	A	G	0.635	0.0361973	0.00790026	4.61026e-06	303221
2:225742968	C	T	0.286	-0.0218985	0.00850008	0.00998738	297302
2:225756781	G	A	0.159	-0.0126003	0.0103	0.221206	309201
2:226333216	A	G	0.358	-0.0139029	0.00810003	0.0860884	290882
2:226417918	T	C	0.338	-0.00720399	0.0078	0.355701	322214
2:226426448	G	A	0.338	-0.00740253	0.0078	0.342599	322214
2:226472706	G	C	0.288	-0.00509699	0.00849999	0.548742	296073
2:227093745	C	T	0.697	-0.00799793	0.008	0.317436	324529
2:227174909	G	A	0.173	-0.00880116	0.0099	0.374	312814
2:227543419	A	G	0.115	-0.00259663	0.0114	0.819822	331634
2:227557041	C	T	0.115	-0.00400198	0.0114	0.72555	331634
2:228127807	G	A	0.612	-0.0121953	0.00770002	0.113238	311560
2:228135981	G	A	0.133	-0.00420116	0.0107	0.694591	332255
2:228137049	G	A	0.133	-0.00420116	0.0107	0.694591	332255
2:228836760	G	A	0.435	-0.00449986	0.00749999	0.548518	317285
2:228838054	A	G	0.371	-0.00730327	0.0076	0.336574	325429
2:228973660	G	A	0.503	-0.0238044	0.00740011	0.00129644	320411
2:229031147	T	C	0.39	0.0130042	0.00750002	0.0829382	327785
2:229099967	G	C	0.754	-0.00529595	0.00829999	0.52343	343279
2:229100725	T	C	0.754	-0.00550482	0.00829999	0.507182	343278
2:229132553	A	G	0.75	-0.00239712	0.00829999	0.772726	339588
2:229611155	T	C	0.152	0.00969686	0.0102	0.34177	327091
2:229912852	C	A	0.125	0.00120072	0.0123	0.922234	265083
2:229920520	T	C	0.865	-9.9995e-05	0.0117	0.993181	274403
2:229955676	T	C	0.136	-0.0121953	0.0107	0.25439	326053
2:230014441	T	C	0.436	0.00290421	0.00739999	0.694717	325747
2:230030367	C	T	0.13	0.00680309	0.0108	0.528749	332506
2:230035585	T	C	0.129	0.00790113	0.0108	0.464421	334698
2:230237477	A	G	0.698	-0.00760104	0.0081	0.348039	317158
2:230275619	T	C	0.43	0.00429923	0.00749999	0.566488	318159
2:230497357	C	A	0.205	0.00530404	0.00919999	0.564259	317989
2:230506712	T	G	0.258	0.00810274	0.0084	0.334739	324733
2:231024732	A	G	0.077	-0.0147014	0.015	0.32704	274305
2:231025024	T	G	0.083	-0.0071047	0.0144	0.621742	277931
2:231025377	G	T	0.078	-0.0108015	0.0149	0.468495	274733
2:231025410	T	C	0.084	-0.00560427	0.0144	0.697139	274922
2:231025461	C	T	0.085	-0.00689617	0.0143	0.629628	275802
2:231025828	C	T	0.085	-0.00699547	0.0145	0.629488	268246
2:231025984	G	A	0.085	-0.0071047	0.0143	0.619307	275802
2:231026105	A	G	0.085	-0.00689617	0.0143	0.629628	275802
2:231026118	T	C	0.085	-0.00689617	0.0143	0.629628	275802
2:231026298	A	G	0.085	-0.00679685	0.0143	0.63457	275802
2:231026437	T	C	0.076	-0.0143959	0.015	0.337193	277613
2:231026594	T	A	0.085	-0.00699547	0.0143	0.624704	275802
2:231026791	G	C	0.085	-0.00689617	0.0145	0.634361	268246
2:231027139	A	T	0.085	-0.00730327	0.0143	0.609548	275802
2:231027190	T	C	0.084	-0.00730327	0.0144	0.612034	274922
2:231027316	A	G	0.084	-0.00730327	0.0144	0.612034	274922
2:231027394	G	C	0.085	-0.00689617	0.0144	0.632009	271985
2:231027537	A	G	0.083	-0.00620074	0.0145	0.668915	274111
2:231027762	A	G	0.084	-0.0114047	0.0145	0.431555	271143
2:231027977	A	C	0.084	-0.00799793	0.0144	0.578612	274922
2:231028197	G	A	0.084	-0.00799793	0.0144	0.578612	274922
2:231028737	C	G	0.085	-0.00970278	0.0143	0.497444	275802
2:231028790	A	C	0.083	-0.00880116	0.0145	0.543866	274111
2:231028798	C	G	0.085	-0.00699547	0.0144	0.627111	271985
2:231029154	C	T	0.084	-0.00620074	0.0145	0.668915	271143
2:231029219	A	C	0.083	-0.00999983	0.0145	0.490418	274111
2:231029287	G	C	0.082	-0.0203025	0.0153	0.184522	248925
2:231029821	A	G	0.093	-0.00580313	0.0139	0.676319	269147
2:231031321	T	C	0.07	-0.0189984	0.0156	0.223283	276871
2:231034195	G	A	0.071	-0.0213015	0.0146	0.144564	311980
2:231034649	A	G	0.16	-0.00850374	0.0101	0.399813	319939
2:231035769	A	G	0.07	-0.0166014	0.0156	0.287241	276871
2:231035897	C	T	0.417	-0.0071047	0.0076	0.349876	312375
2:231036860	T	C	0.07	-0.0165031	0.0156	0.290106	276871
2:231037319	A	C	0.417	-0.0077995	0.0076	0.304774	312375
2:231037616	G	A	0.07	-0.0168964	0.0156	0.278762	276871
2:231037833	C	T	0.261	-0.00529595	0.00829999	0.52343	330117
2:231039037	C	T	0.261	-0.00560427	0.00829999	0.49954	330117
2:231040633	G	T	0.152	0.00060018	0.0101	0.952615	333601
2:231041106	G	A	0.07	-0.0159029	0.0156	0.308006	276872
2:231041780	G	A	0.41	-0.00929665	0.00760001	0.221238	313939
2:231041856	A	G	0.163	-0.00370313	0.00999999	0.711149	321512
2:231042276	G	A	0.418	-0.00840458	0.0076	0.268785	312163
2:231043270	C	A	0.371	-0.00400198	0.00769999	0.603246	317032
2:231044255	C	T	0.072	-0.0210959	0.0143	0.140149	321036
2:231046602	T	C	0.483	0.0166986	0.00750005	0.0259825	312279
2:231050569	A	G	0.477	0.0170953	0.00750005	0.0226458	312579
2:231054320	A	G	0.281	-0.0044003	0.00819999	0.591528	322884
2:231054527	T	G	0.281	-0.0036035	0.00829999	0.664174	315151
2:231056536	C	G	0.274	0.0216016	0.00880008	0.0140998	284740
2:231059072	C	T	0.272	0.0234017	0.00880009	0.00783136	286045
2:231072057	T	C	0.187	0.00080032	0.00959998	0.93356	313066
2:231072224	G	A	0.147	0.00849599	0.0107	0.427185	305545
2:231072709	T	C	0.677	0.00439966	0.00799999	0.582348	313428
2:231081384	C	T	0.469	-0.00119928	0.00729999	0.869507	330519
2:231081405	C	T	0.34	-0.00299551	0.00759999	0.693473	338423
2:231081885	A	G	0.077	-0.0311982	0.0141001	0.0269234	310436
2:231081934	T	C	0.469	-0.00159872	0.00729999	0.826648	330519
2:231082124	T	G	0.132	0.00900038	0.0108	0.404637	328222
2:231082387	A	G	0.13	0.0101008	0.0108	0.349653	332505
2:231083111	T	C	0.337	-0.00649884	0.0076	0.39249	339890
2:231083132	G	A	0.469	-0.00219758	0.00729999	0.763385	330519
2:231083171	C	T	0.142	-0.00529595	0.0113	0.639306	281953
2:231084301	A	G	0.139	0.00670241	0.0106	0.527189	326197
2:231084902	A	G	0.453	-0.00129916	0.00729999	0.858749	332184
2:231088084	C	A	0.161	-0.00560427	0.0108	0.603821	278403
2:231088666	A	G	0.122	0.00709511	0.011	0.51892	338431
2:231089943	C	T	0.162	-0.00529595	0.0107	0.620636	282217
2:231090015	A	T	0.122	0.00719583	0.0111	0.516808	332360
2:231091223	G	T	0.173	-0.00649884	0.0104	0.532044	283460
2:231091340	G	C	0.159	-0.00720399	0.0108	0.504749	281235
2:231091341	G	A	0.159	-0.00730327	0.0108	0.498895	281235
2:231091656	A	G	0.161	-0.00620074	0.0108	0.565871	278403
2:231092166	T	A	0.113	0.0157026	0.0114	0.168381	336741
2:231092533	A	G	0.334	-0.00679685	0.0077	0.377394	332588
2:231093073	T	C	0.113	0.0159973	0.0114	0.160537	336741
2:231093168	G	C	0.074	-0.0199987	0.0143	0.161961	313035
2:231095166	T	C	0.113	0.0160989	0.0114	0.157896	336741
2:231095678	C	T	0.174	-0.00580313	0.0104	0.576849	282172
2:231095952	G	A	0.124	0.00839514	0.011	0.445347	333732
2:231096344	G	A	0.113	0.0162005	0.0114	0.155289	336741
2:231097129	C	T	0.184	-0.00880116	0.0102	0.388215	280802
2:231097578	G	A	0.113	0.0159973	0.0114	0.160537	336741
2:231097984	T	G	0.676	0.005103	0.00809999	0.528694	305244
2:231098040	G	A	0.187	-0.0115036	0.0101	0.254717	282835
2:231098071	A	C	0.174	-0.00550482	0.0104	0.59659	282172
2:231098478	T	C	0.184	-0.00950469	0.0102	0.351423	280802
2:231099170	T	C	0.336	-0.00449986	0.00769999	0.558953	331605
2:231099204	T	C	0.143	0.00210221	0.0106	0.842793	318553
2:231100062	C	T	0.482	-0.0077995	0.0074	0.291889	320825
2:231100082	G	T	0.482	-0.00770028	0.0074	0.298072	320825
2:231103185	G	A	0.602	-0.0030952	0.00749999	0.67983	325467
2:231103796	T	A	0.066	-0.0168964	0.0151	0.263153	312078
2:231104059	A	T	0.075	-0.0183015	0.0142	0.197455	313565
2:231104086	C	T	0.113	0.0163022	0.0114	0.152714	336741
2:231104360	T	C	0.595	-0.00139902	0.00749999	0.852024	323605
2:231104479	A	C	0.595	-0.00149888	0.00749999	0.841598	323605
2:231104490	T	C	0.595	-0.00159872	0.00749999	0.8312	323605
2:231105095	T	C	0.113	0.0164038	0.0114	0.150171	336741
2:231105227	G	A	0.116	0.0183982	0.0113	0.103492	334996
2:231105270	T	A	0.595	-0.00139902	0.00749999	0.852024	323605
2:231105646	T	C	0.162	-0.00580313	0.0107	0.587578	282217
2:231106244	C	G	0.331	-0.00509699	0.00769999	0.508005	334098
2:231106724	T	C	0.162	-0.00610135	0.0107	0.568528	282217
2:231106779	T	G	0.124	0.00729656	0.011	0.507123	333732
2:231106935	T	G	0.162	-0.00610135	0.0107	0.568528	282217
2:231107145	C	G	0.486	-0.0100988	0.00740001	0.172346	320660
2:231107252	T	C	0.126	0.00680309	0.0109	0.532538	335254
2:231107829	A	G	0.486	-0.0102968	0.00740001	0.164087	320660
2:231107953	T	C	0.47	-0.00929665	0.00740001	0.209006	321566
2:231108128	G	A	0.47	-0.00919757	0.00740001	0.213899	321566
2:231108928	C	T	0.602	-0.00320486	0.00749999	0.66915	325467
2:231109268	A	G	0.066	-0.0155977	0.015	0.298411	316253
2:231109329	C	T	0.193	-0.0117013	0.0101	0.246643	276080
2:231110497	A	G	0.057	-0.0199987	0.0164	0.222681	303413
2:231110582	T	C	0.173	-0.00740253	0.0105	0.480808	278086
2:231110737	T	C	0.274	0.00180162	0.00809999	0.823985	336088
2:231110789	A	C	0.112	0.0137035	0.0115	0.233416	333489
2:231111023	A	G	0.113	0.016902	0.0114	0.138172	336740
2:231111063	A	C	0.274	0.002002	0.00809999	0.804783	336088
2:231111422	G	A	0.277	0.00020002	0.00809999	0.980299	333827
2:231111745	T	C	0.114	0.0170037	0.0113	0.132387	340104
2:231111772	G	C	0.273	0.00180162	0.00819999	0.826097	328689
2:231111895	T	C	0.054	-0.0193025	0.0162	0.233453	327185
2:231112105	T	A	0.276	0.00040008	0.00819999	0.961086	326463
2:231113405	C	T	0.276	0.000300045	0.00819999	0.970811	326463
2:231113499	A	G	0.172	-0.00730327	0.0105	0.486711	279365
2:231113910	C	T	0.598	-0.00410158	0.00749999	0.584463	324384
2:231113949	G	C	0.252	-0.00129916	0.00829999	0.875619	337794
2:231114131	A	G	0.176	-0.00960374	0.0104	0.35578	279642
2:231114180	G	A	0.276	0.000500125	0.00819999	0.951366	326463
2:231114339	A	G	0.724	-0.00239712	0.00839999	0.775359	311103
2:231114453	A	G	0.274	0.00020002	0.00819999	0.980539	327940
2:231114483	A	G	0.592	-0.00560427	0.00749999	0.454921	322853
2:231114593	G	C	0.271	0.00180162	0.00819999	0.826097	330206
2:231114799	G	A	0.124	0.00690378	0.011	0.530255	333732
2:231114807	T	C	0.128	0.0127003	0.0108	0.239613	336926
2:231114990	G	C	0.172	-0.00990082	0.0105	0.345714	279365
2:231114995	T	C	0.172	-0.00990082	0.0105	0.345714	279365
2:231115013	G	A	0.273	0.000700245	0.00819999	0.931947	328689
2:231115196	G	T	0.274	0.000300045	0.00819999	0.970811	327940
2:231115206	T	C	0.112	0.0164953	0.0114	0.14791	339365
2:231115348	A	G	0.112	0.0136021	0.0115	0.236892	333489
2:231115454	C	G	0.171	-0.00789872	0.0105	0.451895	280660
2:231115524	T	A	0.066	-0.0147014	0.015	0.32704	316253
2:231115603	C	T	0.274	0	0.00819999	1	327940
2:231115630	T	A	0.174	-0.0110982	0.0104	0.285912	282171
2:231115790	A	G	0.159	-0.00630011	0.0109	0.563269	276098
2:231115976	T	C	0.171	-0.00789872	0.0105	0.451895	280660
2:231116157	A	C	0.128	0.0127003	0.0108	0.239613	336926
2:231116223	T	C	0.112	0.0168003	0.0114	0.140559	339364
2:231116360	C	T	0.118	0.0122042	0.0112	0.275864	335986
2:231116417	A	T	0.174	-0.0111971	0.0104	0.28164	282171
2:231116577	T	C	0.318	-0.00539542	0.00769999	0.483488	341127
2:231116874	T	C	0.171	-0.00789872	0.0105	0.451895	280660
2:231117111	A	G	0.112	0.0168003	0.0114	0.140559	339364
2:231117136	A	G	0.065	-0.0150955	0.0151	0.317455	316541
2:231117485	C	A	0.452	0.00110061	0.00739999	0.881766	323391
2:231117579	T	G	0.128	0.0142003	0.0109	0.192649	330772
2:231117667	T	C	0.118	0.0122042	0.0112	0.275864	335986
2:231118041	C	A	0.128	0.013298	0.0108	0.218211	336925
2:231118186	A	G	0.252	-0.00129916	0.00829999	0.875619	337794
2:231118370	G	C	0.128	0.0130042	0.0108	0.228554	336926
2:231118442	T	C	0.128	0.0130954	0.0108	0.225308	336926
2:231119026	G	A	0.128	0.0133994	0.0108	0.214723	336925
2:231119264	T	C	0.128	0.013298	0.0108	0.218211	336925
2:231119914	C	G	0.171	-0.00819632	0.0105	0.435036	280660
2:231120719	T	C	0.063	-0.0141001	0.0152	0.353594	321619
2:231121829	C	T	0.208	-0.00970278	0.009	0.280995	328727
2:231122057	G	T	0.222	-0.00890027	0.0096	0.353868	275571
2:231122201	A	G	0.062	-0.012304	0.0156	0.430277	309931
2:231122210	G	A	0.248	-0.0116024	0.00850001	0.172256	325537
2:231122290	A	G	0.378	-0.00459941	0.00759999	0.545056	322998
2:231123364	G	T	0.109	0.0163022	0.0117	0.163515	329937
2:231123460	C	A	0.126	0.0151035	0.0111	0.173617	323280
2:231123719	G	A	0.112	0.0159973	0.0115	0.164206	333488
2:231124827	A	T	0.076	-0.0210959	0.0142	0.137378	309774
2:231124862	T	G	0.112	0.0182964	0.0115	0.111613	333488
2:231125496	A	G	0.194	-0.00119928	0.00939999	0.898479	317481
2:231125585	A	G	0.113	0.0128016	0.0116	0.269773	325230
2:231125587	C	G	0.076	-0.0227981	0.0143	0.110875	305456
2:231125687	G	T	0.117	0.011597	0.0115	0.313246	321045
2:231125702	C	T	0.117	0.011597	0.0115	0.313246	321045
2:231125980	A	G	0.072	-0.0243999	0.0145	0.0924243	312241
2:231126327	A	C	0.19	-0.0028958	0.00939999	0.758033	322564
2:231126528	A	G	0.22	-0.00799793	0.00959999	0.404778	277363
2:231126638	T	C	0.189	-0.00039992	0.00929999	0.9657	330873
2:231127278	G	A	0.174	0.00989883	0.0098	0.312455	317780
2:231127433	G	A	0.068	-0.0150955	0.0147	0.304466	320294
2:231127887	A	G	0.109	0.0152964	0.0117	0.191083	329937
2:231128061	A	G	0.072	-0.0223973	0.0143	0.117292	321036
2:231128179	C	T	0.118	0.0166986	0.0113	0.139474	330065
2:231128523	T	C	0.189	-0.000699755	0.00929999	0.940022	330873
2:231129729	G	C	0.271	-0.014997	0.00840003	0.0742048	314666
2:231129730	G	A	0.404	-0.00819632	0.0075	0.274463	323861
2:231129794	T	C	0.226	-0.00880116	0.0094	0.349122	283794
2:231129816	C	G	0.108	0.0140989	0.0117	0.22819	332619
2:231130300	G	T	0.087	-0.0195967	0.0138	0.155593	289974
2:231130727	C	T	0.068	-0.0143959	0.0147	0.327426	320294
2:231130887	T	C	0.387	-0.00469894	0.00759999	0.536389	320118
2:231131021	G	A	0.083	-0.0107025	0.0141	0.447826	289883
2:231131146	G	A	0.073	-0.0134985	0.0144	0.348555	312594
2:231131387	A	G	0.221	-0.00730327	0.00949999	0.442033	282314
2:231131521	G	A	0.173	0.0105959	0.0098	0.2796	319231
2:231132623	T	A	0.111	0.0182047	0.0115	0.113418	336114
2:231133165	G	A	0.384	-0.00479847	0.00749999	0.522305	329667
2:231133528	A	T	0.111	0.0182047	0.0115	0.113418	336114
2:231135662	G	A	0.172	-0.0044003	0.00969999	0.650088	327346
2:231136087	A	G	0.108	0.0158957	0.0117	0.174273	332619
2:231139382	T	C	0.115	0.0178992	0.0119	0.132547	304349
2:231139777	C	T	0.107	0.0127003	0.0118	0.281794	329692
2:231140683	A	G	0.108	0.0156011	0.0117	0.182393	332619
2:231141196	G	C	0.225	-0.00499749	0.00949999	0.598852	278726
2:231141572	G	C	0.108	0.0156011	0.0117	0.182393	332619
2:231144553	G	A	0.384	-0.00519647	0.00749999	0.488395	329666
2:231145078	T	C	0.108	0.0154995	0.0117	0.185257	332619
2:231145184	G	A	0.108	0.0154995	0.0117	0.185257	332619
2:231145508	T	C	0.067	-0.0140015	0.0147	0.340851	324726
2:231145875	A	G	0.108	0.0153979	0.0117	0.188153	332619
2:231147028	A	G	0.109	0.0149005	0.0117	0.202826	329938
2:231147243	A	G	0.108	0.0152964	0.0117	0.191083	332619
2:231147333	C	T	0.559	0.0034961	0.00759999	0.645506	308058
2:231147524	C	G	0.108	0.015205	0.0117	0.193748	332619
2:231147911	G	C	0.743	-0.00059982	0.00849999	0.943742	317944
2:231148009	G	A	0.172	0.013298	0.00980001	0.1748	320698
2:231148128	G	A	0.238	-0.011296	0.00920001	0.219514	285759
2:231148466	G	A	0.108	0.0151035	0.0117	0.19674	332619
2:231148779	C	A	0.072	-0.0159029	0.0145	0.272751	312242
2:231148838	A	G	0.067	-0.0132025	0.0147	0.369118	324726
2:231149097	C	T	0.108	0.014596	0.0117	0.212207	332619
2:231149549	G	A	0.172	0.0127003	0.00980001	0.194993	320698
2:231150052	C	T	0.176	0.0121029	0.00970001	0.212132	321458
2:231150806	T	C	0.39	-0.00479847	0.00749999	0.522305	327787
2:231151743	T	C	0.54	0.00500249	0.00759999	0.510395	305725
2:231151867	C	T	0.189	-0.00630011	0.00939999	0.502714	323870
2:231153254	A	T	0.179	-0.00119928	0.00959999	0.900583	323870
2:231154012	G	A	0.242	-0.0139029	0.00930002	0.134932	276475
2:231155413	A	T	0.172	-0.00159872	0.00959999	0.867737	334202
2:231155704	C	T	0.557	0.00170145	0.00769999	0.825118	299826
2:231156484	T	G	0.159	-0.00320486	0.0109	0.768739	276098
2:231156940	A	T	0.049	-0.0136958	0.0194	0.480207	250109
2:231157271	C	T	0.179	-0.00159872	0.00949999	0.866358	330725
2:231157512	G	A	0.242	-0.0126003	0.00920001	0.170814	282519
2:231157527	A	G	0.763	-0.00159872	0.00879999	0.855839	313236
2:231159410	A	T	0.108	0.0143018	0.0117	0.221566	332619
2:231159488	T	G	0.194	-0.0030952	0.00939999	0.741946	317481
2:231160521	G	A	0.068	-0.0119977	0.0147	0.414401	320294
2:231161005	G	A	0.109	0.014596	0.0117	0.212207	329938
2:231161026	C	T	0.238	-0.0128965	0.00920002	0.160978	285759
2:231161337	A	T	0.558	0.00180162	0.00769999	0.815003	299966
2:231162341	T	G	0.54	0.004902	0.00759999	0.518927	305725
2:231162955	A	G	0.354	0.0111014	0.00760001	0.144096	332081
2:231162998	A	C	0.746	0.00180162	0.00849999	0.832141	320405
2:231163388	C	G	0.551	0.00409839	0.00759999	0.589706	306962
2:231163477	A	G	0.041	0.0388968	0.0223001	0.081117	224333
2:231165935	A	G	0.109	0.014799	0.0117	0.205919	329938
2:231165936	T	C	0.068	-0.0118989	0.0147	0.418256	320294
2:231166371	C	T	0.763	-0.0036035	0.00879999	0.682181	313236
2:231166840	T	C	0.54	0.00450011	0.00759999	0.55377	305725
2:231168765	T	G	0.181	-0.00179838	0.00949999	0.849855	327869
2:231168900	A	G	0.534	0.00660174	0.0076	0.385038	305179
2:231169724	A	G	0.189	-0.00449986	0.00939999	0.632146	323870
2:231170269	G	A	0.18	-0.000499875	0.00949999	0.958036	329288
2:231170379	A	C	0.068	-0.0154993	0.0148	0.294986	315980
2:231170504	A	G	0.11	0.0149005	0.0117	0.202826	327305
2:231171194	T	C	0.221	-0.00870203	0.0096	0.364692	276463
2:231171423	T	C	0.219	-0.00880116	0.0096	0.359254	278273
2:231172539	G	A	0.177	0.0130954	0.00970001	0.177004	320030
2:231172642	C	T	0.739	-0.00610135	0.00859999	0.478039	307487
2:231174097	C	T	0.181	0.000300045	0.00969998	0.975323	314488
2:231174138	C	G	0.182	0	0.00969998	1	313142
2:231174305	T	C	0.181	-0.00059982	0.00969998	0.950692	314488
2:231174420	A	G	0.377	-0.00750179	0.0075	0.317195	332014
2:231177822	A	G	0.064	-0.0125015	0.0152	0.41081	316932
2:231177904	C	T	0.237	-0.0154993	0.00920003	0.092047	286587
2:231178207	G	A	0.356	0.00700447	0.0075	0.35034	340134
2:231178876	T	G	0.551	-0.0009995	0.00759999	0.895369	306962
2:231179460	G	A	0.727	-0.0030952	0.00829999	0.70921	320816
2:231179590	A	G	0.219	-0.0110982	0.00940001	0.237739	290240
2:231179955	A	G	0.14	0.00120072	0.0107	0.910651	318211
2:231180161	A	G	0.05	-0.0167981	0.0164	0.305705	343342
2:231180468	A	C	0.377	-0.00750179	0.0075	0.317195	332014
2:231180915	G	A	0.183	0.000100005	0.00959998	0.991688	318342
2:231180966	G	A	0.183	0.000100005	0.00959998	0.991688	318342
2:231181082	G	A	0.555	-0.00850374	0.0074	0.250493	324333
2:231181285	T	C	0.182	0.000100005	0.00959998	0.991688	319700
2:231181428	A	G	0.183	0.00020002	0.00959998	0.983377	318342
2:231181554	A	G	0.183	0.000300045	0.00959998	0.975066	318342
2:231181804	A	G	0.183	0.000500125	0.00959998	0.958452	318342
2:231181888	A	T	0.181	-0.0009995	0.00969998	0.91793	314488
2:231181946	G	A	0.354	0.00729656	0.0076	0.337018	332082
2:231182440	C	T	0.354	0.00700447	0.0076	0.356716	332082
2:231182465	T	C	0.182	0.000300045	0.00959999	0.975066	319700
2:231182472	C	G	0.182	0.000500125	0.00959999	0.958452	319700
2:231182505	T	C	0.183	0.00020002	0.00959998	0.983377	318342
2:231182519	G	C	0.055	0.00500249	0.0178	0.77868	266364
2:231182522	T	C	0.098	0.0130954	0.0123	0.287028	327994
2:231182584	G	A	0.183	0.000300045	0.00959998	0.975066	318342
2:231182682	T	C	0.183	0.00040008	0.00959998	0.966758	318342
2:231182687	C	T	0.862	0.0102019	0.0113	0.366621	288779
2:231182893	T	C	0.183	0.00040008	0.00959998	0.966758	318342
2:231182906	G	A	0.862	0.0103029	0.0113	0.361895	288779
2:231183091	A	G	0.182	0.00040008	0.00959999	0.966758	319700
2:231183321	A	G	0.386	-0.00649884	0.0075	0.38621	329026
2:231183412	G	A	0.354	0.00719583	0.0076	0.343731	332082
2:231183774	G	C	0.245	0.00329542	0.00849999	0.69824	328215
2:231183786	C	T	0.354	0.00700447	0.0076	0.356716	332082
2:231184106	T	G	0.188	0.0010005	0.00959998	0.916996	311784
2:231184587	A	G	0.188	0.00080032	0.00959998	0.93356	311784
2:231185144	G	A	0.359	0.00640044	0.0076	0.399696	330012
2:231185419	A	G	0.187	0.0010005	0.00959998	0.916996	313066
2:231186922	A	G	0.097	0.0140989	0.0123	0.25169	331008
2:231187167	G	A	0.236	-0.0156962	0.00920003	0.0879895	287425
2:231187379	T	A	0.719	-0.00259663	0.00819999	0.7515	322884
2:231187510	G	A	0.728	-0.00269636	0.00829999	0.745285	321554
2:231187717	A	G	0.278	0.0144032	0.00860003	0.0939756	295479
2:231187822	T	A	0.276	0.014596	0.00860003	0.089658	296798
2:231187983	C	T	0.276	0.014596	0.00860003	0.089658	296798
2:231188054	G	C	0.658	0.0204987	0.00830007	0.0135228	282939
2:231188108	A	G	0.146	0.00080032	0.0105	0.939243	319095
2:231188298	T	C	0.146	0.0010005	0.0105	0.924088	319095
2:231188520	A	G	0.276	0.0144032	0.00860003	0.0939756	296798
2:231188740	G	T	0.151	0.014799	0.011	0.178509	282773
2:231189047	C	T	0.276	0.0142003	0.00860003	0.098698	296798
2:231189070	G	C	0.28	0.0146975	0.00860003	0.0874502	294183
2:231189287	C	T	0.276	0.0140989	0.00860002	0.101129	296798
2:231189815	A	G	0.275	0.0139975	0.00860002	0.103607	297467
2:231190247	C	T	0.656	0.0188974	0.00830006	0.0227992	282152
2:231190446	C	T	0.451	0.0189994	0.00740006	0.0102447	323511
2:231190636	G	T	0.458	0.0187955	0.00740006	0.0110879	322681
2:231190666	A	G	0.451	0.0192032	0.00750007	0.010455	314941
2:231191513	G	A	0.451	0.0189994	0.00750006	0.0113018	314941
2:231191756	T	C	0.451	0.0192032	0.00750007	0.010455	314941
2:231192798	A	G	0.278	0.0149005	0.00860003	0.0831657	295479
2:231195088	C	T	0.127	0.0108992	0.011	0.321766	326968
2:231196132	A	C	0.144	0.00080032	0.0105	0.939243	322771
2:231197240	T	C	0.118	0.00999983	0.0113	0.376188	330066
2:231197652	G	C	0.048	-0.0140015	0.0192	0.465851	260393
2:231197756	T	A	0.126	0.010505	0.0111	0.343947	323281
2:231198122	C	T	0.126	0.0104039	0.011	0.344244	329186
2:231198614	A	G	0.126	0.0110003	0.011	0.317298	329186
2:231198620	T	C	0.156	0.017604	0.0109	0.106301	280405
2:231199033	T	C	0.126	0.010505	0.011	0.339578	329186
2:231199068	G	A	0.126	0.010697	0.011	0.330824	329186
2:231200647	A	C	0.118	0.0110003	0.0113	0.330317	330066
2:231201109	C	A	0.118	0.0110003	0.0113	0.330317	330066
2:231201361	G	A	0.118	0.010697	0.0113	0.343823	330066
2:231206870	A	G	0.157	0.0186019	0.0109	0.0878974	278949
2:231207519	G	A	0.118	0.0114958	0.0114	0.31326	324301
2:231207596	C	G	0.126	0.0112025	0.0111	0.312862	323281
2:231207684	A	G	0.117	0.010697	0.0114	0.348073	326702
2:231207702	A	T	0.116	0.0112025	0.0114	0.325767	329146
2:231207708	A	C	0.116	0.0110003	0.0114	0.334576	329146
2:231208281	C	T	0.857	0.00930314	0.0114	0.414463	275412
2:231208577	A	G	0.126	0.0108992	0.011	0.321766	329186
2:231208615	C	A	0.118	0.0113036	0.0113	0.317154	330066
2:231208958	C	T	0.11	0.0114048	0.0117	0.329675	327306
2:231210763	T	G	0.126	0.0112025	0.0111	0.312862	323281
2:231213480	T	A	0.118	0.0116982	0.0114	0.304819	324301
2:231214816	G	A	0.118	0.0116982	0.0114	0.304819	324301
2:231215399	T	C	0.117	0.0114048	0.0114	0.317107	326702
2:231215402	A	T	0.117	0.0114048	0.0114	0.317107	326702
2:231216240	C	T	0.047	0.0275048	0.0208	0.186053	226355
2:231216255	T	C	0.119	0.00739729	0.0114	0.516412	321941
2:231216333	G	T	0.527	0.00810274	0.0079	0.30505	281957
2:231216410	G	A	0.117	0.00999983	0.0114	0.38039	326703
2:231217054	G	A	0.18	-0.00169856	0.00949999	0.858098	329288
2:231217209	G	A	0.766	0.0116982	0.00930001	0.208441	282942
2:231217225	G	A	0.115	-0.00819632	0.0127	0.518681	267215
2:231217429	A	G	0.68	0.0186019	0.00860006	0.030541	272550
2:231217805	T	C	0.119	0.0112025	0.0113	0.321503	327664
2:231218950	G	A	0.119	0.0105959	0.0113	0.348402	327664
2:231219225	A	G	0.11	0.0122042	0.0117	0.296906	327306
2:231219984	G	A	0.183	-0.0034042	0.00939999	0.71724	332033
2:231219985	A	T	0.118	0.0108992	0.0114	0.339038	324301
2:231220231	A	C	0.117	0.0114048	0.0114	0.317107	326702
2:231220371	G	A	0.176	0.0140989	0.00970002	0.146086	321458
2:231220671	A	G	0.659	0.0211011	0.00830008	0.0110134	283338
2:231221092	G	C	0.117	0.0114958	0.0114	0.31326	326702
2:231221222	G	A	0.118	0.0110003	0.0114	0.334576	324301
2:231221252	A	C	0.126	0.011597	0.0111	0.296128	323281
2:231221928	T	C	0.3	0.0107981	0.00880001	0.219802	269726
2:231222247	G	A	0.118	0.0112025	0.0114	0.325767	324301
2:231222340	G	T	0.183	-0.00380276	0.00939999	0.685809	332033
2:231222499	C	T	0.119	0.0105959	0.0113	0.348402	327664
2:231222655	T	G	0.119	0.010697	0.0113	0.343823	327664
2:231222675	C	T	0.11	0.0122953	0.0117	0.293314	327306
2:231223383	C	T	0.119	0.010697	0.0113	0.343823	327664
2:231223975	T	C	0.184	0.0133994	0.00950001	0.158404	323707
2:231223994	G	A	0.11	0.0129029	0.0117	0.27011	327306
2:231224255	G	A	0.119	0.010505	0.0113	0.352555	327664
2:231224638	C	T	0.119	0.0107981	0.0113	0.339283	327664
2:231224921	G	A	0.119	0.0108992	0.0113	0.334781	327664
2:231225509	C	T	0.689	0.0193969	0.00860006	0.0241059	276774
2:231225841	T	A	0.368	0.00460057	0.00859999	0.592684	255005
2:231226018	A	G	0.11	0.0130954	0.0117	0.263028	327306
2:231226488	T	C	0.228	0.00739729	0.00969999	0.445697	264858
2:231226709	G	T	0.11	0.0130954	0.0117	0.263028	327306
2:231227137	T	G	0.175	0.0146975	0.00980002	0.133682	316346
2:231227439	G	A	0.345	0.012599	0.00820002	0.124425	288681
2:231227566	T	C	0.227	0.00889948	0.0097	0.358895	265681
2:231227609	G	A	0.122	0.0108992	0.0114	0.339038	315097
2:231227917	C	A	0.116	0.0145047	0.0116	0.211152	317893
2:231228209	T	C	0.227	0.00869772	0.0097	0.369894	265681
2:231229173	T	C	0.648	0.0213973	0.00830008	0.0099385	279142
2:231229636	G	A	0.224	0.00810274	0.00969999	0.403529	268198
2:231230084	G	A	0.122	0.0151035	0.0113	0.181357	320698
2:231230103	G	A	0.227	0.00830439	0.0097	0.39193	265681
2:231230171	T	C	0.227	0.00859685	0.0097	0.37547	265681
2:231230228	G	A	0.174	0.016597	0.00990003	0.0936487	311391
2:231230705	T	C	0.647	0.0209989	0.00830008	0.0114073	278782
2:231230885	G	T	0.175	0.0152964	0.00980002	0.118558	316346
2:231231351	C	T	0.647	0.0208968	0.00830008	0.0118135	278782
2:231231393	G	C	0.115	0.0143018	0.0116	0.217609	320295
2:231231784	A	G	0.226	0.00849599	0.0098	0.385976	261100
2:231231826	T	C	0.226	0.00820356	0.00979999	0.402537	261100
2:231231907	C	T	0.229	0.00820356	0.00979999	0.402537	258682
2:231232167	C	A	0.229	0.00839514	0.00979999	0.39164	258682
2:231234020	A	G	0.248	0.00170145	0.00869999	0.844948	310743
2:231289976	C	T	0.259	0.00839514	0.0089	0.345541	288543
2:231309217	A	C	0.1	-0.0034042	0.0132	0.796488	279717
2:231405572	G	T	0.206	-0.0142973	0.00880002	0.104229	346301
2:231406194	A	G	0.206	-0.0139029	0.00880002	0.114136	346301
2:231433237	A	G	0.117	-0.0154993	0.0122	0.203931	285260
2:231451851	G	A	0.559	0.00969686	0.00750001	0.196041	316326
2:231517205	G	A	0.206	0.00619918	0.00939999	0.509583	303505
2:231588109	T	G	0.118	-0.00479847	0.0125	0.701069	269736
2:231594089	G	A	0.098	-0.0134985	0.0128	0.291623	302870
2:23179531	C	T	0.398	0.00709511	0.0076	0.350527	316958
2:231852394	A	G	0.52	-0.00169856	0.00739999	0.818453	320924
2:231857076	G	A	0.623	0.0010005	0.00759999	0.895265	323335
2:231875286	G	T	0.716	0.00310481	0.00809999	0.701489	328782
2:232150766	T	C	0.259	0.0127003	0.00840002	0.13055	323914
2:23230562	G	A	0.399	-0.0118989	0.00790002	0.132018	293093
2:232330209	G	A	0.151	0.0255024	0.0106001	0.0161339	304513
2:232362207	C	T	0.179	0.0232993	0.00980007	0.0174321	310780
2:232552626	G	A	0.584	0.0277001	0.00780015	0.000383436	296754
2:232558216	C	G	0.183	-0.0146029	0.00950002	0.124259	325077
2:232558621	A	C	0.185	-0.0147014	0.00940002	0.117823	329247
2:232558703	T	C	0.185	-0.0148985	0.00940002	0.11298	329247
2:232558842	C	T	0.185	-0.0152038	0.00940002	0.105787	329247
2:232558936	A	G	0.194	-0.0145043	0.00930002	0.118855	324343
2:232558971	G	C	0.185	-0.014997	0.00940002	0.110618	329247
2:232560984	G	A	0.239	-0.0162965	0.00890003	0.0670917	304469
2:232561579	T	C	0.221	-0.0147014	0.00910002	0.106195	307676
2:232562727	A	G	0.156	-0.0111971	0.0101	0.267594	326587
2:232562935	A	G	0.218	-0.0142973	0.00910002	0.116153	310714
2:232563574	T	C	0.184	-0.0101978	0.0095	0.283067	323708
2:232565507	C	T	0.218	-0.0129952	0.00910002	0.15328	310714
2:232565814	A	G	0.163	-0.0116024	0.00980001	0.236444	334767
2:232566499	C	T	0.223	-0.012304	0.00910001	0.176348	305702
2:232568692	G	A	0.221	-0.0127978	0.00900001	0.155035	314552
2:232569596	C	A	0.222	-0.0133011	0.00900002	0.139434	313537
2:232570603	A	G	0.16	-0.00990082	0.0099	0.31727	332996
2:232572381	G	A	0.22	-0.012304	0.00900001	0.171591	315577
2:232573780	G	C	0.162	-0.0102968	0.0098	0.293399	336432
2:232573944	C	G	0.249	-0.0127978	0.00870002	0.14129	309905
2:232574307	T	C	0.185	-0.0109993	0.00940001	0.241946	329248
2:232574807	G	C	0.184	-0.0109004	0.0094	0.246206	330632
2:232576431	C	T	0.3	-0.00899938	0.0084	0.28401	296026
2:232579379	A	G	0.244	-0.0147999	0.00880003	0.0926064	307064
2:232579795	C	T	0.247	-0.0145043	0.00870002	0.0954833	311584
2:232580645	C	T	0.242	-0.0126003	0.00880001	0.152187	308786
2:232581019	A	C	0.238	-0.0158044	0.00870003	0.0692789	319547
2:232581900	G	A	0.217	-0.0141987	0.00880002	0.106639	333365
2:232582085	G	A	0.217	-0.0143959	0.00880002	0.101862	333365
2:232727163	C	G	0.228	-0.00489799	0.00889999	0.582089	314613
2:232910829	T	C	0.737	0.0174005	0.00820004	0.0338375	336553
2:233000699	A	G	0.502	0.0127003	0.00770002	0.0990686	295932
2:233033756	C	T	0.745	0.0145047	0.00830003	0.0805425	335161
2:233406998	G	T	0.816	0.00819373	0.00949999	0.388413	323708
2:23340784	T	C	0.273	0.0010005	0.00849999	0.906301	305897
2:233417552	A	G	0.695	-0.0157282	0.00790004	0.0464924	331562
2:233420827	G	A	0.698	-0.0157997	0.00800004	0.048274	325134
2:233440924	T	C	0.291	0.0175605	0.00820005	0.0322323	316182
2:233490451	C	T	0.277	0.00578738	0.00870001	0.505913	289368
2:233491377	C	T	0.277	0.00517742	0.0087	0.551773	289369
2:233536926	C	T	0.381	-0.0035634	0.00749999	0.634701	330652
2:233745521	T	C	0.323	-0.00830577	0.00780057	0.286983	329658
2:233749565	C	G	0.324	-0.00877262	0.00780056	0.260753	329128
2:233750627	G	C	0.326	-0.0101597	0.00780053	0.192767	328082
2:233757679	A	G	0.326	-0.00964738	0.00780053	0.216176	328083
2:233759695	C	G	0.321	-0.00943634	0.00780053	0.226392	330739
2:233760519	C	T	0.713	-0.0204859	0.008	0.0104451	334932
2:233777859	T	C	0.24	-0.00315122	0.00870077	0.717219	317664
2:233778896	G	A	0.24	-0.00275954	0.00870078	0.751123	317663
2:233784749	G	T	0.242	-0.00206554	0.0087008	0.812349	315868
2:233801356	G	A	0.271	0.00456913	0.00830078	0.582013	322236
2:234073243	T	C	0.185	-0.000553028	0.00959998	0.954062	315673
2:234143244	G	A	0.62	0.00166892	0.00759999	0.826187	322335
2:234144883	A	G	0.603	0.00222322	0.00759999	0.769882	317230
2:234144929	A	G	0.039	-0.008876	0.0202	0.660367	286826
2:234145618	T	C	0.462	9.04361e-05	0.00749999	0.990379	313735
2:234145944	C	A	0.448	0.00170403	0.00759999	0.82259	307090
2:234145971	C	T	0.545	-0.00123958	0.00739999	0.866968	323027
2:234146047	T	G	0.544	-0.0015488	0.00739999	0.834216	322911
2:234146302	G	T	0.557	0.00101935	0.00759999	0.893304	307768
2:234146550	T	C	0.49	0.00202866	0.00739999	0.783975	320538
2:234147930	T	C	0.485	0.00076417	0.00739999	0.917752	320699
2:234148043	A	G	0.62	0.0040183	0.00759999	0.596997	322335
2:234148383	C	T	0.491	0.000569988	0.00739999	0.938603	320514
2:234148586	T	A	0.491	0.000569234	0.00739999	0.938684	320514
2:234149039	T	C	0.494	0.000859589	0.00749999	0.908753	311968
2:234149702	T	C	0.487	-0.000146173	0.00739999	0.98424	320627
2:234151615	A	C	0.469	-9.94173e-05	0.00749999	0.989424	313127
2:234152473	A	G	0.059	-0.00525448	0.0163	0.747179	297367
2:234153173	A	G	0.058	-0.00536295	0.0163	0.742144	302173
2:234153366	G	A	0.476	-0.000238579	0.00739999	0.97428	321150
2:234153848	A	G	0.476	0.000541268	0.00739999	0.941691	321150
2:234154059	C	T	0.128	0.00888011	0.0111	0.423705	318960
2:234154139	T	G	0.482	0.000265461	0.00739999	0.971384	320826
2:234154269	T	C	0.042	-0.0101296	0.0191	0.595872	298833
2:234154651	A	G	0.482	0.000541469	0.00739999	0.94167	320826
2:234154683	A	C	0.622	0.00310105	0.00769999	0.687144	314663
2:234155762	C	A	0.058	-0.00533837	0.0163	0.743284	302173
2:234156536	T	G	0.493	-0.000594903	0.00729999	0.935049	329313
2:234156826	A	C	0.057	-0.00387586	0.0164	0.813174	303414
2:234157137	C	G	0.469	0.00098329	0.00739999	0.894291	321647
2:234157258	A	G	0.469	0.000860006	0.00739999	0.90748	321647
2:234157688	T	C	0.462	0.00127296	0.00739999	0.86342	322272
2:234157733	T	C	0.469	0.00116032	0.00739999	0.875402	321647
2:234157741	C	T	0.463	0.00127181	0.00739999	0.863543	322174
2:234158160	T	C	0.057	-0.00264646	0.0163	0.871023	307148
2:234158839	T	C	0.469	0.000960105	0.00739999	0.896769	321647
2:234159609	C	T	0.673	0.00212113	0.00789999	0.788316	319369
2:234159685	C	T	0.128	0.00979028	0.011	0.373452	324786
2:234160345	G	T	0.469	0.000939723	0.00739999	0.898948	321647
2:234160669	G	C	0.468	0.000639963	0.00739999	0.931084	321728
2:234161211	T	A	0.466	0.00175206	0.00739999	0.812839	321899
2:234161448	A	G	0.469	0.000540295	0.00739999	0.941796	321647
2:234161583	C	T	0.469	0.000647794	0.00739999	0.930242	321647
2:234161769	T	C	0.469	0.000637733	0.00739999	0.931323	321647
2:234162153	G	A	0.469	0.000955742	0.00739999	0.897235	321647
2:234162415	G	A	0.667	0.00184708	0.00779999	0.812807	324601
2:234163683	C	G	0.469	0.00166081	0.00739999	0.822419	321647
2:234164164	A	T	0.147	0.00435563	0.0103	0.672385	329738
2:234165157	T	A	0.147	0.00443881	0.0103	0.666502	329738
2:234165365	T	C	0.057	-0.00807855	0.0163	0.620165	307148
2:234165777	A	G	0.148	0.0042085	0.0104	0.685724	321619
2:234166322	A	G	0.61	0.00325884	0.00749999	0.663916	327788
2:234167020	G	A	0.616	0.00374158	0.00749999	0.617865	329667
2:234167234	G	A	0.461	0.00214528	0.00739999	0.771891	322371
2:234167421	T	C	0.463	0.00224123	0.00739999	0.761989	322174
2:234167881	A	T	0.463	0.00224833	0.00739999	0.761258	322174
2:234168951	T	C	0.193	-0.00370179	0.00929999	0.690599	325621
2:234169822	T	C	0.454	0.00363347	0.00739999	0.623419	323145
2:234170045	A	G	0.061	-0.00383294	0.0156	0.805913	314677
2:234170369	C	T	0.469	0.00194101	0.00739999	0.79309	321647
2:234170397	A	G	0.617	0.00404803	0.00749999	0.589378	329992
2:234172188	G	C	0.469	0.00200812	0.00739999	0.786108	321647
2:234172846	G	A	0.469	0.00202735	0.00739999	0.78411	321647
2:234172915	C	G	0.469	0.00205468	0.00739999	0.781274	321647
2:234173270	G	C	0.617	0.00396114	0.00749999	0.597394	329992
2:234173503	A	G	0.469	0.00161933	0.00739999	0.826784	321647
2:234175706	T	G	0.463	0.00235855	0.00739999	0.749937	322174
2:234175989	C	T	0.061	-0.00515962	0.0155	0.739226	318750
2:234176609	T	C	0.467	0.00175213	0.00739999	0.812832	321812
2:234178453	T	C	0.463	0.00197842	0.00739999	0.789197	322174
2:234179690	T	C	0.461	0.0023553	0.00739999	0.75027	322371
2:234180410	G	A	0.463	0.00252209	0.00739999	0.733237	322174
2:234180638	T	A	0.667	-0.000543138	0.00779999	0.944486	324602
2:234180979	T	C	0.065	-0.0225658	0.0152	0.137652	312388
2:234181556	A	C	0.065	-0.0216761	0.015	0.148437	320774
2:234181593	C	G	0.662	0.000313802	0.00779999	0.967909	322215
2:234181848	T	C	0.468	0.0021444	0.00739999	0.771981	321728
2:234182240	T	C	0.468	0.00224817	0.00739999	0.761274	321728
2:234183368	G	A	0.469	0.002521	0.00739999	0.733348	321647
2:234183468	A	G	0.469	0.00245163	0.00739999	0.740416	321647
2:234183718	C	T	0.469	0.00245238	0.00739999	0.74034	321647
2:234183738	G	A	0.067	-0.00578162	0.015	0.69991	311868
2:234184417	A	G	0.466	0.00388783	0.00739999	0.599317	321898
2:234184952	C	T	0.472	0.00338059	0.00739999	0.647788	321418
2:234185267	T	C	0.472	0.00327876	0.00739999	0.657711	321418
2:234185358	C	T	0.051	-0.00999169	0.0175	0.568031	295935
2:234185539	T	C	0.053	-0.0146984	0.0176	0.403642	282136
2:234185826	G	T	0.054	-0.0100596	0.0171	0.556343	293652
2:234185999	A	G	0.471	0.00319528	0.00739999	0.665891	321492
2:234186489	G	A	0.674	0.0025064	0.00779999	0.747957	328128
2:234186734	G	T	0.667	0.00239678	0.00779999	0.75863	324601
2:234189359	G	A	0.055	-0.0119054	0.0161	0.459622	325584
2:234189406	A	G	0.055	-0.0159015	0.016	0.3203	329666
2:234190049	C	T	0.669	0.00247073	0.00779999	0.751425	325587
2:234190362	C	G	0.054	-0.0123664	0.0171	0.469568	293651
2:234190740	C	T	0.535	-0.00228671	0.00739999	0.757309	321988
2:234191530	A	T	0.054	-0.0123344	0.0161	0.443609	331263
2:234192145	A	G	0.057	-0.00626636	0.016	0.695318	318774
2:234192251	T	C	0.208	-0.00112631	0.00919999	0.902562	314591
2:234192616	A	G	0.462	0.00245534	0.00739999	0.740038	322272
2:234193186	G	A	0.676	0.00247566	0.00789999	0.753996	320896
2:234193274	G	A	0.212	-0.00135189	0.00909999	0.881902	317077
2:234194957	G	T	0.604	0.00672047	0.0076	0.376549	317504
2:234196073	G	A	0.061	-0.00552581	0.0155	0.721463	318750
2:234196289	T	C	0.063	-0.0218454	0.0153	0.15335	317427
2:234196519	C	T	0.649	0.00110629	0.00779999	0.887212	316496
2:234196602	A	G	0.05	-0.0161281	0.0178	0.364896	291457
2:234197717	G	C	0.638	0.000304668	0.00759999	0.968023	328816
2:234198210	T	A	0.061	-0.00506059	0.0155	0.744054	318751
2:234198852	A	T	0.05	-0.0150893	0.0178	0.396599	291458
2:234199401	T	C	0.05	-0.0162205	0.0178	0.362155	291457
2:234199461	A	G	0.569	0.00429418	0.00749999	0.566944	317978
2:234199537	T	G	0.636	-0.00108058	0.00769999	0.888395	319573
2:234200253	G	A	0.058	-0.00727303	0.0159	0.647367	317568
2:234200999	A	T	0.05	-0.0156717	0.0178	0.378626	291457
2:234201657	G	A	0.05	-0.0157701	0.0178	0.375639	291457
2:234201767	G	A	0.061	-0.00561375	0.0155	0.717219	318750
2:234202190	C	T	0.05	-0.0159253	0.0178	0.370958	291457
2:234202321	T	C	0.643	-0.000826695	0.00769999	0.914501	322292
2:234202766	A	G	0.049	-0.0154104	0.0178	0.386626	297093
2:234203543	C	T	0.057	-0.0229245	0.0157	0.144247	331071
2:234203547	C	T	0.659	0.000108034	0.00779999	0.988949	320834
2:234203597	C	T	0.444	0.00173263	0.00729999	0.812388	333431
2:234203740	G	A	0.057	-0.0229375	0.0157	0.144019	331071
2:234203876	T	C	0.057	-0.0238362	0.0157	0.128957	331071
2:234204113	C	T	0.651	0.000727748	0.00779999	0.925664	317332
2:234204354	G	C	0.057	-0.0253328	0.0157	0.106625	331071
2:234204527	C	T	0.651	0.000734967	0.00779999	0.924929	317332
2:234204599	C	T	0.649	0.00154829	0.00769999	0.840638	324770
2:234204672	G	A	0.552	-0.00323646	0.00749999	0.666084	315333
2:234206474	T	C	0.436	0.00303448	0.00739999	0.681758	325747
2:234206504	C	T	0.436	0.00303448	0.00739999	0.681758	325747
2:234206567	A	G	0.056	-0.0130616	0.017	0.44229	287112
2:234206610	A	G	0.436	0.00313478	0.00739999	0.671843	325747
2:234206750	C	A	0.443	0.00224546	0.00729999	0.758389	333584
2:234206799	A	G	0.443	0.00214524	0.00729999	0.768858	333584
2:234207477	G	A	0.051	-0.0213835	0.0179	0.232239	282856
2:234207482	A	T	0.059	-0.0282094	0.0157001	0.0723725	320527
2:234207828	T	C	0.65	-0.000467535	0.00769999	0.951583	325197
2:234208258	T	C	0.445	0.00105966	0.00729999	0.884585	333281
2:234210972	A	G	0.521	0.000703518	0.00749999	0.925266	312474
2:234211048	A	G	0.646	-0.0019467	0.00779999	0.802914	315271
2:234211538	T	C	0.554	-0.000416633	0.00749999	0.955699	315604
2:234211626	A	G	0.554	-0.000518582	0.00749999	0.944875	315604
2:234214947	C	T	0.115	-0.00404516	0.0121	0.738144	294373
2:234215226	T	G	0.048	-0.00146676	0.018	0.935055	296269
2:234220157	T	C	0.097	0.000228838	0.013	0.985956	296322
2:234221192	T	C	0.118	-0.00488104	0.012	0.684189	292682
2:234221687	C	T	0.12	-0.0070851	0.0119	0.551585	293327
2:234221935	T	G	0.085	-0.00630816	0.0133	0.635287	318835
2:234223886	A	G	0.048	-0.00366828	0.018	0.838515	296269
2:234224472	C	T	0.522	-0.00451043	0.00739999	0.542181	321031
2:234224681	T	C	0.046	-0.00831296	0.0186	0.654923	288920
2:234225681	C	T	0.122	0.00827402	0.0114	0.467966	315098
2:234225863	T	C	0.058	-0.00680032	0.0168	0.685638	284454
2:234226720	A	G	0.691	-0.00139562	0.00799999	0.861509	320991
2:234227113	C	G	0.06	-0.00201576	0.0166	0.903349	282238
2:234227118	A	G	0.069	0.0210695	0.0144	0.143423	329294
2:234227523	G	A	0.682	-0.00111912	0.00819999	0.891443	300795
2:234227693	T	C	0.442	-0.00189302	0.00749999	0.80073	316177
2:234227699	T	C	0.061	-0.00286593	0.0165	0.862107	281285
2:234228946	G	A	0.051	-0.0110232	0.0175	0.528762	295935
2:234229320	G	A	0.051	-0.01133	0.0175	0.517355	295935
2:234229926	G	T	0.098	-0.0114354	0.0124	0.356417	322725
2:234230596	C	T	0.116	0.00988529	0.0114	0.38587	329146
2:234231018	C	G	0.213	-0.00204419	0.00899999	0.82032	323051
2:234231334	A	C	0.089	-0.00633672	0.0131	0.628585	315253
2:234232722	G	T	0.522	0.00614149	0.00739999	0.406578	321031
2:234232920	C	A	0.689	-0.00115798	0.00789999	0.883463	328002
2:234233019	G	A	0.116	0.00966944	0.0115	0.400448	323447
2:234233066	C	A	0.068	0.022732	0.0144	0.114426	333778
2:234233235	G	C	0.69	-0.00123545	0.00789999	0.875728	328583
2:234233491	A	G	0.574	-0.0047233	0.00739999	0.523289	327585
2:234233516	A	G	0.12	-0.0132531	0.012	0.269408	288458
2:234233593	T	A	0.068	0.0227177	0.0144	0.114654	333778
2:234233883	G	A	0.068	0.0228198	0.0144	0.113034	333778
2:234234376	A	G	0.098	-0.0119124	0.0124	0.336715	322725
2:234234431	T	C	0.052	-0.00564748	0.0173	0.744088	297308
2:234234538	G	C	0.07	0.0238197	0.0143	0.0957715	329499
2:234234626	G	A	0.689	-0.00105356	0.00789999	0.893907	328002
2:234234679	C	T	0.052	-0.00522475	0.0173	0.762645	297308
2:234234758	A	G	0.575	-0.00509202	0.00739999	0.491383	327785
2:234234828	A	G	0.574	-0.00479811	0.00739999	0.51673	327585
2:234234845	G	C	0.689	-0.000836555	0.00789999	0.915667	328002
2:234234856	A	G	0.068	0.0236164	0.0144	0.101	333778
2:234234922	T	C	0.068	0.0237329	0.0144	0.0993291	333778
2:234234959	A	G	0.44	-0.00167679	0.00749999	0.82309	316480
2:234235064	T	C	0.452	0.000540475	0.00739999	0.941776	323391
2:234235154	C	T	0.689	-0.000932662	0.00789999	0.906021	328002
2:234235262	T	G	0.098	-0.0113188	0.0123	0.357452	327994
2:234235302	C	T	0.052	-0.00471255	0.0174	0.786517	293900
2:234235360	A	C	0.452	0.000536913	0.00739999	0.942159	323391
2:234235454	G	A	0.068	0.0235142	0.0144	0.102484	333778
2:234235470	G	A	0.689	-0.00104257	0.00789999	0.895007	328002
2:234235749	C	G	0.452	0.000543973	0.00739999	0.9414	323391
2:234235820	T	C	0.098	-0.0117245	0.0123	0.340482	327994
2:234236196	C	T	0.052	-0.00456467	0.0173	0.791892	297308
2:234236197	A	T	0.121	-0.013363	0.012	0.26546	286399
2:234236688	T	C	0.052	-0.00446505	0.0174	0.797478	293900
2:234236713	C	T	0.237	-0.00141682	0.00889999	0.873516	306237
2:234236722	C	T	0.052	-0.00456467	0.0174	0.793061	293900
2:234236861	C	T	0.189	0.00122137	0.00959998	0.898762	310517
2:234236951	T	C	0.052	-0.00617614	0.0176	0.72565	287258
2:234236955	A	G	0.052	-0.00586782	0.0176	0.738833	287258
2:234236986	C	G	0.052	-0.00578275	0.0176	0.742484	287258
2:234237387	G	A	0.454	0.00175521	0.00739999	0.812509	323145
2:234237765	G	T	0.69	-0.000737469	0.00789999	0.925625	328583
2:234238254	G	T	0.69	-0.000834828	0.00789999	0.915841	328583
2:234238784	G	A	0.69	-0.000840687	0.00779999	0.91417	337062
2:234238900	G	A	0.69	-0.000940563	0.00779999	0.90402	337062
2:234239735	G	A	0.098	-0.0126564	0.0123	0.303491	327994
2:234240684	A	G	0.691	-0.000493145	0.00799999	0.950847	320991
2:234241098	G	A	0.691	-0.000590369	0.00799999	0.941173	320991
2:234241509	G	A	0.089	-0.00776036	0.0131	0.553587	315252
2:234241662	G	A	0.068	0.0228178	0.0144	0.113064	333778
2:234242347	T	C	0.464	-0.00215729	0.00739999	0.770649	322080
2:234243150	A	G	0.151	-0.0142973	0.0108	0.185562	293343
2:234243322	C	T	0.626	-0.00699547	0.0076	0.357334	324366
2:234244318	T	C	0.534	-0.00430074	0.00739999	0.561118	321898
2:234244395	A	G	0.05	-0.0109004	0.0172	0.526248	312147
2:234245384	A	G	0.064	0.0267958	0.0149001	0.0721182	329820
2:234246038	G	C	0.051	-0.00699547	0.017	0.680707	313600
2:234246137	G	C	0.609	-0.00770028	0.0076	0.310967	318924
2:234246225	C	T	0.614	-0.00899938	0.00750001	0.230172	329026
2:234246264	T	C	0.443	-0.00229736	0.00739999	0.756215	324629
2:234246370	C	T	0.5	-0.00479847	0.00729999	0.510972	329248
2:234246458	C	T	0.443	-0.00229736	0.00739999	0.756215	324629
2:234246503	T	C	0.051	-0.00689617	0.017	0.684994	313600
2:234246994	G	A	0.442	-0.0030952	0.00739999	0.675749	324780
2:234247508	G	C	0.104	-0.00519647	0.0123	0.672676	311142
2:234247627	C	T	0.628	-0.00639948	0.0076	0.399767	325072
2:234247924	A	G	0.606	-0.00929665	0.00750001	0.215141	326600
2:234248110	G	C	0.606	-0.00909848	0.00750001	0.22508	326600
2:234248529	A	G	0.441	-0.00410158	0.00739999	0.579396	324934
2:234248547	A	G	0.055	-0.0034042	0.0168	0.839423	299018
2:234248645	T	C	0.108	-0.00699547	0.0119	0.556629	321534
2:234248753	T	C	0.055	-0.0034042	0.0168	0.839423	299018
2:234249385	T	C	0.441	-0.00390238	0.00739999	0.597951	324934
2:234249735	C	T	0.494	-0.00499749	0.00739999	0.499461	320456
2:234249921	A	C	0.12	-0.00770028	0.0117	0.510446	303441
2:234250482	G	A	0.441	-0.00330453	0.00739999	0.655193	324934
2:234251322	G	T	0.486	-0.0044003	0.00739999	0.552087	320661
2:234251907	T	G	0.56	-0.00529595	0.00739999	0.474195	325091
2:234252910	A	G	0.381	-0.00669752	0.0075	0.371855	330652
2:234252985	G	T	0.075	0.0103029	0.0145	0.477366	300725
2:234253597	C	A	0.398	-0.00770028	0.0074	0.298072	334322
2:234253962	C	G	0.083	-0.00079968	0.0136	0.953111	311591
2:234254065	G	A	0.079	-0.00229736	0.014	0.869655	307586
2:234254231	A	G	0.075	0.0108992	0.0145	0.452251	300725
2:234254707	A	G	0.077	0.0116982	0.0143	0.413327	301818
2:234255145	C	A	0.173	-0.00539542	0.0103	0.600398	288990
2:234255547	A	G	0.388	-0.00760104	0.0075	0.310835	328400
2:234255548	C	T	0.083	0.000500125	0.0135	0.970448	316224
2:234256039	C	T	0.164	0.0300984	0.0100001	0.00261414	319924
2:234256520	A	G	0.075	0.0110003	0.0145	0.448068	300725
2:234256526	A	G	0.406	-0.00740253	0.0077	0.336367	306771
2:234256849	A	G	0.406	-0.00770028	0.0077	0.317293	306771
2:234257105	T	C	0.356	-0.00489799	0.00759999	0.519269	331243
2:234257452	T	C	0.36	-0.00519647	0.00759999	0.494135	329609
2:234257454	G	A	0.366	-0.00659818	0.0075	0.37899	336059
2:234258053	G	T	0.391	-0.00610135	0.0078	0.434083	302779
2:234258064	T	A	0.366	-0.00580313	0.0076	0.445123	327274
2:234258101	T	C	0.367	-0.00620074	0.0076	0.414565	326898
2:234259001	T	G	0.367	-0.00649884	0.0076	0.39249	326898
2:234259470	G	A	0.642	0.0114048	0.00770001	0.13857	321890
2:234260231	A	C	0.082	0.00670241	0.0134	0.616948	324521
2:234260879	C	T	0.299	0.00930314	0.0079	0.238951	335324
2:234262152	G	A	0.143	-0.0009995	0.0105	0.924163	324649
2:234264490	G	A	0.154	-0.00420116	0.0102	0.680428	323607
2:234264848	G	C	0.711	-0.00950469	0.008	0.2348	333550
2:234265403	C	T	0.092	0.00429923	0.0126	0.732946	330746
2:234265805	T	C	0.081	0.004902	0.0134	0.714499	328170
2:234265921	G	A	0.147	-0.00659818	0.0103	0.521782	329738
2:234266340	A	G	0.092	0.00389759	0.0126	0.757069	330746
2:234266842	T	C	0.147	-0.00630011	0.0103	0.540761	329738
2:234267512	T	C	0.095	0.00719583	0.0125	0.56484	326526
2:234267565	G	A	0.093	0.00310481	0.0125	0.803836	332812
2:234267619	A	G	0.157	-0.00659818	0.0106	0.533632	294965
2:234268308	C	A	0.37	-0.0082955	0.0076	0.275047	325791
2:234268714	G	A	0.243	-0.00239712	0.00849999	0.777932	330042
2:234268927	T	C	0.707	-0.00970278	0.00790001	0.219372	339287
2:234269044	G	A	0.243	-0.00169856	0.00839999	0.839753	337947
2:234269710	C	A	0.095	0.00700447	0.0125	0.575235	326526
2:234269927	T	C	0.148	-0.00620074	0.0103	0.547165	327894
2:234270357	C	T	0.244	-0.00129916	0.00839999	0.877088	337008
2:234270510	G	C	0.081	0.00889948	0.014	0.524986	300644
2:234270859	G	A	0.078	0.00859685	0.0142	0.544905	302487
2:234271522	T	C	0.368	-0.00890027	0.0076	0.241563	326525
2:234272484	G	A	0.798	0.00690378	0.00899999	0.44303	335946
2:234272688	G	A	0.093	0.00270365	0.0125	0.82876	332812
2:234272737	G	A	0.148	-0.0057037	0.0102	0.576034	334355
2:234273242	A	G	0.632	-0.00850374	0.0075	0.256865	335290
2:234273524	T	C	0.093	0.00250313	0.0125	0.841285	332812
2:234273664	A	G	0.094	0.0041988	0.0125	0.736943	329635
2:234274654	A	T	0.146	-0.00550482	0.0103	0.593031	331607
2:234274667	T	G	0.146	-0.00550482	0.0103	0.593031	331607
2:234276216	C	T	0.096	0.010505	0.0125	0.400685	323481
2:234278549	T	C	0.133	-0.0030952	0.0107	0.772373	332255
2:234279261	C	G	0.146	-0.00479847	0.0103	0.641308	331608
2:234280388	A	C	0.144	-0.00400198	0.0104	0.700381	329008
2:234282855	T	C	0.369	-0.00669752	0.0076	0.378181	326156
2:234282958	G	A	0.147	-0.00459941	0.0103	0.655204	329738
2:234284399	A	G	0.709	-0.00590255	0.00789999	0.454968	340656
2:234284744	A	C	0.71	-0.00899938	0.008	0.260622	332868
2:234285243	G	A	0.146	-0.00410158	0.0103	0.690474	331608
2:234285256	C	T	0.376	-0.00529595	0.00759999	0.485905	323675
2:234286744	T	C	0.079	0.00450011	0.0135	0.738876	330792
2:234287221	A	G	0.336	0.00130085	0.00779999	0.867547	323157
2:234288048	C	T	0.087	-0.00479847	0.0133	0.718258	312188
2:234288346	G	T	0.072	0.00359646	0.0144	0.802777	316595
2:234289895	G	C	0.381	-0.00850374	0.0076	0.263177	322007
2:234290751	A	G	0.084	0.0037972	0.0133	0.775258	322279
2:234291606	A	G	0.371	-0.00580313	0.0075	0.439078	334166
2:234291755	T	C	0.085	0.00429923	0.0132	0.744652	323684
2:234292684	A	G	0.369	-0.00730327	0.0075	0.330171	334912
2:234293747	C	T	0.074	0.00260339	0.0144	0.856532	308704
2:234294791	C	G	0.714	-0.0044003	0.00789999	0.577527	344184
2:234296221	T	C	0.085	0.00619918	0.0133	0.641141	318835
2:234296444	A	G	0.574	-0.00219758	0.00729999	0.763385	336622
2:234296650	A	G	0.467	-0.0028958	0.00729999	0.691599	330689
2:234297156	C	T	0.379	-0.00919757	0.00750001	0.22007	331325
2:23429856	A	C	0.368	-0.0170046	0.00770005	0.0272181	318095
2:234298826	A	T	0.132	-0.00320486	0.0107	0.764543	334386
2:234299919	A	G	0.565	-0.00039992	0.00729999	0.956311	334909
2:234301949	T	C	0.083	0.0062998	0.0134	0.638259	320961
2:234303281	G	C	0.369	-0.00580313	0.0076	0.445123	326157
2:234303405	G	A	0.563	-9.9995e-05	0.00729999	0.989071	334560
2:234304198	G	A	0.368	-0.00659818	0.0076	0.385294	326525
2:234306828	T	G	0.091	-0.000499875	0.0132	0.969792	304338
2:234306982	T	G	0.351	-0.00539542	0.00769999	0.483488	324770
2:234307002	G	A	0.384	-0.0057037	0.00759999	0.452961	321048
2:234307396	A	G	0.086	0.0107981	0.0131	0.409779	325178
2:234307549	C	T	0.359	-0.00890027	0.0077	0.247731	321495
2:234307775	A	G	0.078	0.0160989	0.0142	0.25691	302486
2:234308782	G	T	0.558	-0.00179838	0.00739999	0.807986	324780
2:234310029	A	G	0.359	-0.00610135	0.0077	0.428137	321496
2:234310435	A	G	0.086	0.00930314	0.013	0.474222	330201
2:234310754	A	G	0.086	0.00869772	0.0131	0.506723	325179
2:234313158	G	A	0.086	0.00559563	0.0132	0.67163	320271
2:234314479	T	A	0.359	-0.00679685	0.0077	0.377394	321495
2:234315363	T	C	0.36	-0.00689617	0.0077	0.370463	321103
2:234315792	T	C	0.073	0.00690378	0.0144	0.631633	312595
2:234316032	G	A	0.087	0.00549507	0.0131	0.674872	321793
2:234316782	A	G	0.086	0.0101008	0.013	0.437166	330200
2:234316948	C	G	0.073	0.00780034	0.0144	0.588031	312595
2:234321268	A	G	0.086	0.0113036	0.0131	0.388207	325178
2:234321752	C	T	0.36	-0.00649884	0.0077	0.398667	321103
2:234323261	G	A	0.359	-0.00610135	0.0077	0.428137	321496
2:234323564	A	G	0.359	-0.00610135	0.0077	0.428137	321496
2:234323581	C	G	0.086	0.010697	0.013	0.410595	330200
2:234324192	C	G	0.367	-0.00720399	0.0076	0.343184	326898
2:234324232	A	G	0.552	-0.000899595	0.00739999	0.903242	323914
2:234325023	T	C	0.076	0.005103	0.0137	0.709534	332800
2:234325052	A	G	0.596	-0.00219758	0.00749999	0.769513	323862
2:234328182	C	G	0.087	0.00599795	0.0132	0.649548	316936
2:234328302	T	C	0.12	-0.00039992	0.0113	0.971768	325304
2:234329419	T	G	0.084	0.00429923	0.0133	0.746505	322279
2:234329549	C	T	0.641	0.00650109	0.0077	0.398503	321496
2:234329816	C	G	0.308	0.0031951	0.00789999	0.685887	329760
2:234331052	A	G	0.093	0.0183982	0.0128	0.150616	317393
2:234331562	T	C	0.64	0.00579677	0.00769999	0.451554	321104
2:234331810	A	G	0.081	0.00359646	0.0136	0.791436	318589
2:234332089	T	C	0.06	0.0062998	0.0162	0.697367	296347
2:234332343	A	G	0.082	0.00559563	0.0136	0.680747	315047
2:234333707	G	A	0.105	0.00780034	0.0122	0.52258	313601
2:234334512	G	A	0.122	0.00180162	0.0113	0.873326	320700
2:234336143	T	C	0.101	0.0102019	0.0123	0.406867	319314
2:234337940	T	C	0.101	0.00950503	0.0122	0.43592	324570
2:234338402	A	G	0.085	0.00110061	0.0132	0.93355	323685
2:234338417	A	G	0.07	0.00879859	0.0145	0.543984	320474
2:234338521	A	G	0.1	0.0121029	0.0123	0.325126	322148
2:234338935	A	G	0.071	0.00859685	0.0146	0.555978	311982
2:234340446	C	A	0.648	0.00940408	0.00770001	0.221969	324346
2:234340775	C	T	0.09	0.00389759	0.0134	0.771155	298275
2:234340999	A	G	0.123	0.00120072	0.0113	0.915377	318455
2:234341300	A	G	0.07	0.00790113	0.0148	0.593438	307613
2:234341607	A	G	0.1	0.0124978	0.0123	0.309592	322148
2:234345200	A	G	0.093	0.00810274	0.0129	0.529925	312493
2:234345406	T	G	0.095	0.0108992	0.0127	0.39078	316322
2:234346660	A	G	0.51	0.00520351	0.00739999	0.481945	320538
2:234347044	G	A	0.089	0.014799	0.0131	0.258606	315251
2:234350259	G	C	0.099	0.0177974	0.0126	0.157805	309746
2:234353206	A	G	0.066	0.00589736	0.0151	0.696127	312079
2:234354245	A	G	0.19	0.00780034	0.00979999	0.426059	296769
2:234354320	T	C	0.081	0.0130042	0.0135	0.33541	323326
2:234357496	T	C	0.086	-0.00479847	0.0131	0.714144	325179
2:234357513	G	A	0.127	0.00869772	0.0111	0.433287	321104
2:234358286	T	C	0.672	0.0123965	0.00780002	0.111994	327095
2:234358444	T	C	0.079	0.0138961	0.0137	0.310433	321204
2:234359137	G	C	0.201	0.00839514	0.0095	0.376859	302635
2:234359375	G	A	0.085	-0.00909848	0.0133	0.493914	318835
2:234359774	A	C	0.101	0.014799	0.0126	0.240187	304289
2:234360007	A	G	0.085	-0.00550482	0.0131	0.674328	328645
2:234361548	C	T	0.089	-0.00119928	0.013	0.926497	320121
2:234361802	T	G	0.131	-0.0271968	0.0110001	0.0134203	318438
2:234362816	T	C	0.083	0.0142003	0.0133	0.285658	325805
2:234364047	A	G	0.088	-0.00659818	0.013	0.611767	323404
2:234364237	A	T	0.336	0.002002	0.00779999	0.797436	323157
2:234364426	G	T	0.428	0.000100005	0.00739999	0.989218	327195
2:234367112	A	G	0.083	0.0143018	0.0133	0.282231	325805
2:234367433	T	C	0.203	0.00650109	0.00949999	0.49377	300405
2:234368821	C	T	0.21	0.00450011	0.00949999	0.635716	292965
2:234369470	A	G	0.109	0.0111014	0.0121	0.358896	308485
2:234369487	A	G	0.609	0.00869772	0.0076	0.252443	318924
2:234369511	T	C	0.323	-0.00079968	0.00809999	0.921356	305737
2:234369554	C	A	0.097	-0.00789872	0.013	0.543456	296322
2:234369796	C	G	0.485	0.00329542	0.00739999	0.656083	320699
2:234369907	C	T	0.117	-0.00960374	0.0119	0.419645	299825
2:234370374	T	C	0.206	0.00300451	0.00949999	0.751802	297149
2:234370425	G	A	0.101	-0.0109993	0.0125	0.37889	309177
2:234371351	A	G	0.086	-0.0100988	0.013	0.437257	330200
2:234371666	T	G	0.181	0.0124978	0.00940001	0.183667	334880
2:234372344	A	G	0.198	0.0133994	0.00950002	0.158405	306070
2:234372767	C	T	0.217	0.0137035	0.00900002	0.127858	318713
2:234373368	T	C	0.087	-0.0109993	0.013	0.397497	326762
2:234373702	A	G	0.083	-0.0030952	0.0132	0.814608	330761
2:234373725	A	G	0.078	-0.00400198	0.0135	0.766891	334670
2:234374541	C	T	0.21	-0.000499875	0.00899999	0.955707	326421
2:234375944	T	C	0.327	0.00709511	0.008	0.375139	311434
2:234376177	C	T	0.551	0.0129029	0.00740002	0.081224	323776
2:234378745	A	G	0.145	0.0157026	0.0106	0.138506	314892
2:234378902	C	T	0.639	0.0101008	0.00770001	0.189589	320714
2:234379083	G	C	0.191	0.0114958	0.00930001	0.216418	328216
2:234379086	T	C	0.181	0.0136021	0.00940002	0.147889	334880
2:234379522	C	G	0.184	0.0154995	0.00940002	0.0991725	330630
2:234380123	G	A	0.446	0.0117993	0.00750002	0.115663	315602
2:234380666	T	C	0.116	-0.00269636	0.0114	0.813027	329147
2:234380988	T	G	0.177	0.0181029	0.00950004	0.0567076	333645
2:234381036	T	A	0.091	-0.00489799	0.0127	0.699742	328774
2:234381231	G	A	0.159	-0.00259663	0.0105	0.804678	297535
2:234381817	T	G	0.128	0.012599	0.011	0.252057	324785
2:234382036	T	C	0.104	-0.018596	0.0121	0.124328	321510
2:234382065	G	A	0.131	-0.017496	0.0115	0.128161	291353
2:234383010	A	G	0.147	0.0143018	0.0106	0.177265	311336
2:234383797	A	C	0.314	0.00290421	0.00809999	0.719935	310374
2:234384596	T	C	0.18	0.0168003	0.00950003	0.0769855	329285
2:234385659	G	C	0.213	0.0138961	0.00890002	0.11844	330348
2:234385709	G	A	0.19	0.0137035	0.00930002	0.140619	329536
2:234386018	G	A	0.217	0.0154995	0.00890003	0.081594	325915
2:234386134	G	A	0.217	0.0153979	0.00890003	0.0836123	325915
2:234386803	G	T	0.336	0.016597	0.00770004	0.0311275	331600
2:234387821	G	A	0.219	0.0158042	0.00890003	0.0757741	323765
2:234388689	A	G	0.173	0.0153979	0.00990002	0.119864	312813
2:234390469	A	C	0.095	-0.0228959	0.0124	0.0648291	331810
2:234390602	C	T	0.119	-0.0183015	0.0116	0.114632	310934
2:234390614	A	G	0.173	0.0152964	0.00990002	0.122325	312813
2:234392009	G	T	0.208	-0.0036035	0.00899999	0.68887	328728
2:234392119	A	G	0.217	0.0151035	0.00890003	0.0896936	325915
2:234392743	A	G	0.087	-0.0177024	0.0128	0.166666	337052
2:234394329	A	C	0.213	0.0138961	0.00890002	0.11844	330348
2:234394487	A	G	0.314	0.00389759	0.00799999	0.626117	318182
2:234394569	G	A	0.217	0.0153979	0.00890003	0.0836123	325915
2:234395159	C	G	0.119	0.0130954	0.0115	0.254817	316366
2:234395654	G	A	0.213	0.0139975	0.00890002	0.115777	330348
2:234396542	A	G	0.196	0.014596	0.00910002	0.108724	336133
2:234396566	C	G	0.093	-0.0243023	0.0125001	0.0518743	332809
2:234397557	A	G	0.201	0.0138961	0.00900002	0.122586	337193
2:234398417	G	A	0.18	0.0130954	0.00960001	0.172536	322462
2:234398584	T	C	0.179	0.0129029	0.00950001	0.174401	330723
2:234400367	A	C	0.182	0.0144032	0.00950002	0.129487	326464
2:234404188	T	G	0.182	0.0145047	0.00950002	0.126809	326464
2:234405374	C	A	0.316	0.0034961	0.00799999	0.662101	317093
2:234406655	T	G	0.083	-0.0231988	0.0133	0.0811127	325803
2:234407160	T	C	0.176	0.0127003	0.00960001	0.185853	328190
2:234408899	C	T	0.179	0.012599	0.00960001	0.189386	323869
2:234410541	T	C	0.171	0.0162005	0.00990003	0.101753	315708
2:234413446	T	C	0.209	-0.00219758	0.00899999	0.807094	327568
2:234414614	C	T	0.211	0.0129029	0.00900001	0.151672	325284
2:234415666	C	T	0.182	0.014596	0.00950002	0.124436	326464
2:234415801	C	T	0.217	0.0170037	0.00900004	0.0588519	318712
2:234416719	T	C	0.088	-0.0172012	0.0129	0.182392	328436
2:234417564	T	C	0.033	-0.0172012	0.0263	0.513087	198727
2:234422029	G	A	0.211	0.0129029	0.00900001	0.151672	325284
2:234422291	T	C	0.311	0.00220242	0.00799999	0.783083	319853
2:234423121	G	A	0.203	0.0182047	0.00900004	0.0431004	334707
2:234423975	C	T	0.198	0.0156011	0.00910003	0.0864557	333567
2:234425023	T	A	0.198	0.0156011	0.00910003	0.0864557	333567
2:234425051	T	C	0.198	0.0156011	0.00910003	0.0864557	333567
2:234426187	T	C	0.198	0.0154995	0.00910003	0.0885238	333567
2:234426538	C	T	0.175	0.0146975	0.00970002	0.129721	322902
2:234426677	A	G	0.195	0.0158042	0.00910003	0.082436	337437
2:234426988	G	A	0.195	0.0158042	0.00910003	0.082436	337437
2:234427618	G	T	0.198	0.0154995	0.00910003	0.0885238	333567
2:234427776	C	A	0.312	0.002002	0.00799999	0.802393	319291
2:234430517	C	T	0.316	0.00359646	0.00799999	0.653029	317093
2:234433081	A	G	0.093	-0.0230034	0.0126	0.0679017	327547
2:234434414	T	C	0.083	-0.0172995	0.0132	0.190004	330759
2:234440053	A	G	0.086	-0.0156962	0.0131	0.230847	325178
2:234440780	T	G	0.212	-0.00659818	0.00889999	0.458469	331487
2:234442949	T	G	0.095	-0.0210959	0.0127	0.0966953	316320
2:234451630	A	G	0.091	-0.0176041	0.0129	0.17236	318656
2:234460968	T	A	0.096	-0.0209001	0.0128	0.102508	308494
2:234495742	T	C	0.109	-0.00600195	0.0122	0.622745	303449
2:234500290	A	G	0.109	-0.00630011	0.0122	0.605573	303449
2:234504098	T	C	0.507	0.0123965	0.00750002	0.0983584	311981
2:234605835	T	C	0.297	0.00409839	0.00789999	0.603912	336623
2:234629585	T	G	0.088	-0.00259663	0.013	0.841683	323404
2:234630186	T	A	0.091	-0.00229736	0.0129	0.858652	318658
2:234630338	T	C	0.053	0.00780034	0.0177	0.659432	278957
2:234630900	T	C	0.088	-0.00259663	0.013	0.841683	323404
2:234630967	A	T	0.088	-0.00269636	0.013	0.835688	323404
2:234631007	C	T	0.088	-0.0030952	0.013	0.811809	323404
2:234635367	C	T	0.136	0.00110061	0.0106	0.917304	332235
2:234636401	C	T	0.053	0.00739729	0.0177	0.676001	278957
2:234637220	A	G	0.053	0.00680309	0.0178	0.702316	275832
2:234648746	G	A	0.053	0.00559563	0.0177	0.751898	278957
2:234649665	T	C	0.053	0.00540458	0.0177	0.760104	278957
2:234651369	C	T	0.053	0.00800193	0.0179	0.654849	272758
2:234656052	C	T	0.053	0.0037972	0.0178	0.831073	275832
2:234656517	C	T	0.103	-0.0010994	0.0126	0.93047	299047
2:234659667	G	C	0.053	0.0034961	0.0178	0.844289	275832
2:234661948	A	G	0.1	-0.00519647	0.0126	0.680032	306991
2:234664826	T	C	0.057	0.00640044	0.0173	0.711406	272666
2:234664881	G	C	0.054	0.00650109	0.0176	0.711844	277204
2:234665498	A	C	0.057	0.005103	0.0173	0.768016	272666
2:234667937	A	G	0.142	-0.0034042	0.0105	0.745779	326554
2:234668290	A	C	0.053	0.00240288	0.0178	0.892617	275832
2:234668570	T	C	0.299	-0.00299551	0.00799999	0.708078	326995
2:234669886	T	C	0.053	0.00270365	0.0179	0.879942	272758
2:234672663	T	G	0.131	-0.00620074	0.0108	0.565871	330347
2:234701686	A	G	0.157	-0.00299551	0.0105	0.775424	300610
2:234740490	G	T	0.104	0.000700245	0.0121	0.953851	321512
2:234827995	T	C	0.133	0.0031951	0.0107	0.765239	332255
2:23483850	A	G	0.321	0.00780034	0.0078	0.317289	330784
2:234875433	G	A	0.128	0.0158957	0.0111	0.152132	318959
2:234876371	A	G	0.132	0.0197028	0.011	0.0732676	316393
2:234977978	G	A	0.118	0.0113036	0.0123	0.358098	278579
2:235126491	A	C	0.625	-0.00420116	0.00769999	0.585337	315658
2:235241961	A	G	0.29	0.00429923	0.00789999	0.586299	341349
2:235272133	T	C	0.698	0.00670241	0.0079	0.396211	333421
2:235286278	A	G	0.494	0.00859685	0.0076	0.257986	303811
2:235304659	T	C	0.538	0.00609856	0.0075	0.416137	313734
2:235305332	C	T	0.51	0.00599795	0.0075	0.423869	312047
2:235308752	T	C	0.415	0.00230265	0.00739999	0.755672	329946
2:235335455	C	T	0.737	0.000300045	0.00849999	0.971841	313220
2:235444830	A	G	0.474	-0.0189984	0.00730006	0.00925481	330135
2:235446253	C	A	0.468	-0.0195967	0.00730007	0.00726476	330596
2:235448589	A	G	0.53	-0.0115036	0.00740002	0.120057	321565
2:235597079	T	A	0.302	-0.0162965	0.00830004	0.049597	302055
2:235604871	C	T	0.304	-0.0127978	0.00830002	0.123099	300931
2:23577934	A	G	0.313	-0.000699755	0.00799999	0.930298	318734
2:235972217	T	C	0.656	-0.00129916	0.00869998	0.881294	256808
2:236214007	A	G	0.256	-0.00469894	0.00849999	0.580388	318756
2:236228570	C	T	0.24	-0.0153023	0.00870003	0.0785976	317718
2:236258449	T	C	0.344	0.000100005	0.00769999	0.989638	327843
2:236605244	G	T	0.249	-0.00269636	0.00879999	0.759296	302904
2:236737133	C	T	0.756	0.0234017	0.00920009	0.0109705	280939
2:236766825	A	G	0.774	0.0243952	0.00920009	0.00801065	296261
2:236795343	C	A	0.419	0.036104	0.00740026	1.06762e-06	329022
2:236796548	T	C	0.416	0.0375046	0.00750028	5.72042e-07	320957
2:236802735	A	G	0.786	0.0209989	0.00910006	0.0210236	314908
2:237125171	C	T	0.218	0.0158042	0.00890003	0.0757741	324835
2:237132475	T	C	0.373	0.00480151	0.00779999	0.538173	308279
2:237156549	A	G	0.167	-0.00539542	0.0104	0.603907	291529
2:237263317	T	C	0.184	0.0105959	0.0098	0.2796	304192
2:237611437	T	C	0.255	0.0154995	0.00860003	0.0715044	312185
2:237612268	C	T	0.443	0.0138048	0.00750003	0.0656744	316027
2:237723694	C	T	0.214	-0.00149888	0.00919999	0.87058	308104
2:237752442	A	G	0.175	-0.00380276	0.00979999	0.697988	316348
2:237755950	T	C	0.351	-0.00279609	0.00789999	0.723387	308535
2:23781218	T	C	0.108	-0.0128965	0.0123	0.294411	300961
2:237850773	G	A	0.139	0.00480151	0.0112	0.668137	292184
2:238260448	G	A	0.416	-0.00139902	0.00749999	0.852024	320982
2:238264064	C	T	0.384	0.004902	0.00759999	0.518927	321048
2:238267058	A	G	0.577	-0.00410158	0.00759999	0.589416	311147
2:238443226	G	A	0.279	-0.0020978	0.00819999	0.798083	324297
2:238712175	T	C	0.16	0.00080032	0.0104	0.93866	301748
2:238714830	A	G	0.117	0.00060018	0.0119	0.959775	299826
2:238815252	T	C	0.556	-0.00039992	0.00749999	0.957475	315885
2:239016933	A	G	0.116	-0.0141001	0.0118	0.232116	307209
2:23932461	T	C	0.176	0.0164953	0.00940003	0.0792911	342303
2:239547087	A	G	0.079	-0.0057037	0.0142	0.687927	298983
2:239837184	G	C	0.143	-0.0098018	0.0105	0.350559	324648
2:239841135	T	C	0.142	-0.00799793	0.0104	0.441874	332864
2:239935543	C	T	0.2	0.0158042	0.01	0.114011	274149
2:240155940	T	C	0.152	0.0282966	0.0110001	0.0100998	281239
2:240177591	G	A	0.142	0.0235962	0.0112001	0.0351356	287006
2:240217522	A	C	0.197	0.000100005	0.00929999	0.99142	320599
2:240228263	G	A	0.378	-0.00039992	0.00849998	0.962474	258220
2:240283334	G	A	0.359	-0.00229736	0.00859998	0.789365	257727
2:240331971	A	C	0.795	0.00460057	0.00909999	0.613167	325017
2:24034178	C	T	0.833	-0.0273038	0.0099001	0.00581678	321712
2:240662813	G	A	0.351	0.00520351	0.00789999	0.510106	308534
2:241085226	G	A	0.485	-0.00129916	0.00739999	0.860638	320699
2:241231989	A	G	0.312	0.0104039	0.00810001	0.19899	311454
2:241418613	T	C	0.136	0.00160128	0.011	0.88426	308512
2:241419842	A	G	0.281	0.00849599	0.0083	0.306018	315150
2:241421093	A	C	0.136	0.00130085	0.011	0.905863	308512
2:241421980	A	C	0.281	0.00820356	0.0083	0.322966	315150
2:241422028	C	A	0.15	0.0129029	0.0104	0.214731	318076
2:241422119	C	G	0.136	0.00190181	0.0112	0.865164	297592
2:241422422	A	C	0.136	0.00150113	0.011	0.891453	308512
2:241422448	G	A	0.133	0.0010005	0.011	0.927529	314379
2:241423730	G	T	0.15	0.0128016	0.0104	0.218352	318076
2:241423748	G	A	0.136	0.00180162	0.011	0.869901	308512
2:241424433	C	T	0.136	0.00150113	0.011	0.891453	308512
2:241424879	C	T	0.27	0.00470103	0.00839999	0.57572	315402
2:241425040	A	C	0.136	0.00180162	0.011	0.869901	308512
2:241426666	A	G	0.136	0.00240288	0.0112	0.830123	297592
2:241427277	A	G	0.133	0.00160128	0.011	0.88426	314379
2:241429496	G	A	0.136	0.00180162	0.0109	0.868718	314199
2:241429791	C	T	0.133	0.00140098	0.011	0.898654	314379
2:241431011	T	C	0.133	0.00150113	0.011	0.891453	314379
2:241434605	A	T	0.138	0.00210221	0.0109	0.847066	310363
2:241435993	C	G	0.135	0.002002	0.011	0.855582	310438
2:241437820	T	G	0.14	0.00359646	0.011	0.743705	301091
2:241439809	A	C	0.137	0.00409839	0.011	0.70946	306615
2:241440020	C	T	0.544	0.000900405	0.00749999	0.90444	314357
2:241456297	T	C	0.769	0.00530404	0.00879999	0.546687	318864
2:241456401	G	A	0.134	-0.00600195	0.0109	0.581882	318151
2:241461061	G	A	0.114	-0.00390238	0.0115	0.734356	328379
2:241461372	A	T	0.156	-0.0098018	0.0101	0.331809	326587
2:241461798	C	T	0.086	0.0186019	0.0134	0.165075	310780
2:241463453	A	C	0.149	-0.00919757	0.0101	0.362479	339117
2:241464001	G	C	0.147	0.00709511	0.0105	0.499215	317296
2:241464055	C	T	0.086	0.0181029	0.0133	0.173477	315471
2:241465261	A	G	0.085	0.0187038	0.0133	0.159635	318833
2:241466210	T	C	0.144	-0.00970278	0.0102	0.341476	342036
2:241466936	A	G	0.097	0.016597	0.0132	0.208629	287409
2:241467664	T	C	0.144	-0.00929665	0.0103	0.366745	335427
2:241469091	T	C	0.126	0.00140098	0.0112	0.900454	317535
2:241469601	T	C	0.092	0.0187955	0.013	0.148231	310704
2:241469942	T	C	0.147	0.00709511	0.0105	0.499215	317296
2:241473376	C	A	0.147	0.00709511	0.0106	0.503272	311337
2:241473967	T	C	0.147	0.00690378	0.0106	0.514853	311337
2:241474428	C	T	0.124	0.00150113	0.0113	0.894317	316248
2:241476546	A	G	0.119	-0.00159872	0.0115	0.889435	316367
2:241476785	C	G	0.092	0.0186019	0.013	0.152454	310704
2:241477193	C	G	0.122	0.00020002	0.0113	0.985877	320700
2:241477596	A	G	0.122	0.000300045	0.0112	0.978627	326452
2:241477724	A	T	0.147	0.00670241	0.0105	0.523262	317296
2:241478118	A	G	0.058	0.00240288	0.0171	0.888249	274561
2:241478121	T	C	0.147	0.00640044	0.0104	0.538272	323427
2:241479268	A	G	0.092	0.0187038	0.013	0.15022	310704
2:241479946	A	G	0.144	-0.00990082	0.0103	0.336429	335427
2:241481005	T	C	0.147	0.00670241	0.0104	0.519275	323427
2:241481778	T	C	0.145	-0.0098018	0.0103	0.341284	333503
2:241481844	G	C	0.147	0.00700447	0.0106	0.508741	311337
2:241481887	T	C	0.147	0.00690378	0.0105	0.510857	317296
2:241483535	A	C	0.126	0.00060018	0.0112	0.957264	317535
2:241483910	A	G	0.099	0.0188974	0.0134	0.158465	273866
2:241483962	C	G	0.143	0.00910129	0.011	0.408016	295806
2:241491129	T	C	0.092	0.0174005	0.013	0.180734	310704
2:241491175	T	C	0.092	0.0170953	0.013	0.188503	310704
2:241492528	T	A	0.092	0.017604	0.013	0.175687	310704
2:241495177	T	G	0.119	0.0129029	0.0117	0.27011	305642
2:241495633	A	G	0.094	0.0181029	0.0132	0.170242	295599
2:241496770	A	C	0.122	-0.0009995	0.0112	0.92889	326452
2:241499831	T	A	0.093	0.0164038	0.0131	0.210498	303022
2:241504114	T	C	0.12	-0.00119928	0.0114	0.916217	319622
2:241505348	T	G	0.121	-0.00119928	0.0114	0.916217	317341
2:241505626	A	G	0.088	0.0163022	0.0133	0.220302	308978
2:241505692	G	A	0.089	0.0182964	0.0135	0.175327	296846
2:241506123	C	T	0.093	0.0164953	0.013	0.204488	307702
2:241506669	A	C	0.133	-0.00610135	0.011	0.579121	314379
2:241507027	A	C	0.135	-0.00610135	0.0109	0.575645	316160
2:241507427	G	A	0.087	0.0164953	0.0134	0.218326	307545
2:241507613	A	G	0.109	-0.00649884	0.0118	0.581805	324370
2:241509483	C	T	0.088	0.0182964	0.0135	0.175327	299890
2:241509712	T	C	0.152	-0.00990082	0.0104	0.341096	314632
2:241509822	A	G	0.131	-0.00620074	0.0111	0.576417	312732
2:241510010	G	A	0.088	0.0166986	0.0134	0.212703	304383
2:241515252	A	G	0.827	0.00800193	0.00979999	0.414201	319231
2:241518989	G	A	0.834	0.00790113	0.00979999	0.420105	329900
2:241525314	A	C	0.096	0.00240288	0.0122	0.84386	339586
2:241525639	C	A	0.097	0.00300451	0.0121	0.803897	342042
2:241525691	A	G	0.096	0.00220242	0.0122	0.856739	339587
2:241525858	G	C	0.096	0.00210221	0.0122	0.863192	339587
2:241526053	T	A	0.144	0.0140989	0.0103	0.171054	335426
2:241526167	A	G	0.144	0.0138961	0.0103	0.177294	335426
2:241526259	A	T	0.144	0.013298	0.0104	0.201018	329007
2:241526556	T	G	0.097	0.002002	0.0121	0.868586	342042
2:241526862	T	C	0.147	0.012599	0.0102	0.216757	336234
2:241526954	T	G	0.059	0.00729656	0.0156	0.639979	324652
2:241527282	A	G	0.143	0.0138048	0.0103	0.180156	337378
2:241527462	T	G	0.145	0.0140989	0.0103	0.171054	333502
2:241527785	A	C	0.069	0.00839514	0.0147	0.567933	315992
2:241528011	A	G	0.145	0.0137035	0.0103	0.183376	333502
2:241528221	T	G	0.069	0.00810274	0.0147	0.581492	315992
2:241528389	A	G	0.145	0.0137035	0.0103	0.183376	333502
2:241528927	A	G	0.145	0.0136021	0.0103	0.186638	333502
2:241528968	C	G	0.145	0.0136021	0.0103	0.186638	333502
2:241529079	A	G	0.096	0.00040008	0.0124	0.974261	328721
2:241529215	A	G	0.096	0.00150113	0.0122	0.902073	339587
2:241529680	A	G	0.598	0.000100005	0.00759999	0.989501	315904
2:241530616	T	A	0.144	0.0136021	0.0103	0.186638	335426
2:241530793	G	A	0.097	0.00180162	0.0121	0.881637	342042
2:241531117	C	A	0.07	0.00769957	0.0147	0.600431	311813
2:241531163	C	T	0.144	0.0135007	0.0103	0.189943	335426
2:241531479	G	A	0.144	0.0133994	0.0103	0.19329	335426
2:241531584	A	G	0.096	0.00140098	0.0122	0.908576	339587
2:241531737	G	A	0.6	-0.001998	0.00759999	0.792631	316425
2:241532559	C	G	0.144	0.0133994	0.0103	0.19329	335426
2:241532620	A	C	0.144	0.013298	0.0103	0.19668	335426
2:241533030	C	T	0.144	0.0135007	0.0103	0.189943	335426
2:241533512	A	T	0.096	0.0010005	0.0122	0.93464	339587
2:241534163	A	G	0.144	0.013298	0.0103	0.19668	335426
2:241534188	T	A	0.07	0.00719583	0.0147	0.624479	311813
2:241536053	T	C	0.188	0.0174005	0.00940004	0.0641535	325189
2:241536126	G	A	0.144	0.013298	0.0103	0.19668	335426
2:241536692	A	G	0.144	0.0123965	0.0104	0.233272	329007
2:241536819	A	C	0.144	0.0127003	0.0103	0.217561	335426
2:241537047	T	C	0.144	0.0129029	0.0103	0.210313	335426
2:241537421	A	G	0.6	-0.00229736	0.00759999	0.762435	316425
2:241537569	C	T	0.144	0.0129029	0.0103	0.210313	335426
2:241538061	C	T	0.145	0.0130042	0.0103	0.206754	333503
2:241538531	C	T	0.096	0.000300045	0.0122	0.980379	339587
2:241538924	G	C	0.144	0.0133994	0.0103	0.19329	335426
2:241539003	G	A	0.144	0.0133994	0.0103	0.19329	335426
2:241539264	T	C	0.067	0.00800193	0.0149	0.591238	316068
2:241539478	T	C	0.144	0.013298	0.0103	0.19668	335426
2:241539683	C	T	0.144	0.0136021	0.0103	0.186638	335426
2:241540110	G	A	0.147	0.0149005	0.0102	0.144063	336233
2:241540655	G	C	0.669	0.00120072	0.00789999	0.879195	317396
2:241540849	A	G	0.069	0.00729656	0.0148	0.622005	311736
2:241541233	A	G	0.598	-0.00229736	0.00759999	0.762435	315904
2:241541274	C	T	0.747	0.00719583	0.0085	0.397236	321240
2:241541436	G	T	0.622	-0.0010994	0.00779999	0.887911	306647
2:241541536	T	C	0.06	0.00709511	0.0153	0.642839	332237
2:241541892	G	C	0.352	-0.00469894	0.00789999	0.551975	308133
2:241541915	T	G	0.225	0.00140098	0.00899999	0.876297	310557
2:241542347	C	T	0.743	0.00609856	0.00849999	0.473079	317943
2:241542437	A	G	0.742	0.00589736	0.00839999	0.482638	324733
2:241542703	T	C	0.135	0.0158957	0.0116	0.170589	279152
2:241542801	G	C	0.067	0.00719583	0.0152	0.63592	303715
2:241542923	T	C	0.118	-0.00890027	0.0119	0.454507	297622
2:241543110	T	C	0.07	0.00409839	0.0148	0.781843	307613
2:241543721	G	C	0.791	0.016902	0.00910003	0.06326	320405
2:241544190	T	C	0.603	-0.00059982	0.00759999	0.937093	317230
2:241544852	C	A	0.086	0.00650109	0.014	0.642387	284714
2:241547312	C	T	0.093	0.0144032	0.0126	0.252992	327549
2:241547411	C	T	0.619	-0.0010994	0.00759999	0.884981	322008
2:241549085	T	C	0.62	0.000900405	0.00759999	0.905692	322335
2:241549378	G	A	0.608	-0.00330453	0.00759999	0.663702	318634
2:241549846	G	A	0.608	-0.0020978	0.00759999	0.782528	318635
2:241550303	A	G	0.136	0.0206007	0.011	0.0610977	308508
2:241551177	G	A	0.137	0.0206007	0.0109	0.0587621	312263
2:241551402	G	A	0.137	0.0208049	0.0109	0.0563007	312263
2:241551727	C	T	0.625	-0.000499875	0.00759999	0.947558	324020
2:241552514	A	G	0.614	-0.00149888	0.00749999	0.841598	329027
2:241555633	G	C	0.05	-0.00320486	0.0173	0.853031	308549
2:241555705	A	G	0.141	0.0239956	0.0111001	0.0306372	293931
2:241558547	A	G	0.559	0.00280393	0.00749999	0.70851	316327
2:241558936	T	C	0.263	0.0062998	0.00849999	0.4586	313219
2:241559339	A	G	0.105	0.0178992	0.0123	0.145608	308521
2:241560708	G	A	0.36	0.00839514	0.008	0.293998	297472
2:241561572	C	G	0.101	0.023801	0.0138001	0.0845808	253668
2:241563739	A	G	0.234	0.0124978	0.00880001	0.15555	316007
2:241564980	A	C	0.731	0.00369682	0.00859999	0.667295	301608
2:241565055	C	T	0.785	0.0127003	0.00970001	0.19043	276220
2:241566012	A	G	0.573	-0.0036035	0.00759999	0.635396	310384
2:241566429	T	C	0.478	-0.00620074	0.0075	0.40837	312527
2:241566511	T	C	0.574	-0.00380276	0.00759999	0.616819	310571
2:241566517	T	C	0.065	0.00160128	0.0151	0.915546	316542
2:241566743	A	G	0.228	0.004902	0.00889999	0.58178	314613
2:241566871	A	G	0.767	0.0075988	0.00939999	0.41887	277781
2:241567747	A	T	0.063	0.0010005	0.0155	0.948533	309290
2:241567812	T	C	0.77	0.00709511	0.00949999	0.455151	274437
2:241567962	G	C	0.768	0.00700447	0.00939999	0.456177	278615
2:241568326	T	C	0.218	0.0124978	0.00900001	0.164942	317657
2:241568605	T	C	0.182	0.00849599	0.0098	0.385976	306784
2:241568631	G	A	0.574	-0.0030952	0.00759999	0.683814	310571
2:241569039	T	C	0.228	0.00470103	0.00889999	0.597356	314613
2:241569329	G	A	0.544	-0.0028958	0.00749999	0.699417	314357
2:241569692	T	C	0.168	0.0143018	0.00990002	0.148564	320187
2:241570249	C	A	0.568	-0.0030952	0.00749999	0.67983	317801
2:241570391	G	A	0.776	0.010697	0.0095	0.260165	279609
2:241570736	G	A	0.781	0.00969686	0.0092	0.29188	302996
2:241571365	T	C	0.228	0.004902	0.00879999	0.577496	321804
2:241571572	A	G	0.479	-0.00600195	0.0074	0.417323	320976
2:241571784	T	G	0.227	0.00549507	0.00889999	0.536955	315591
2:241571858	G	A	0.479	-0.00600195	0.0074	0.417323	320976
2:241572153	A	T	0.247	-0.0106036	0.00860001	0.217586	318874
2:241572695	T	C	0.766	0.0075988	0.00939999	0.41887	276955
2:241573641	C	T	0.772	0.0104039	0.0095	0.273451	276127
2:241574259	G	T	0.246	0.00609856	0.00859999	0.478241	319747
2:241574401	A	G	0.55	0.0149005	0.00750004	0.0469535	315070
2:241575967	T	C	0.068	0.00700447	0.0153	0.647089	295666
2:241576053	T	C	0.06	0.0145047	0.0167	0.385096	278867
2:241576062	G	T	0.769	0.00739729	0.00949999	0.436178	273605
2:241576084	G	C	0.051	0.0138961	0.0178	0.43499	286044
2:241576177	A	G	0.052	0.0128016	0.0175	0.464462	290550
2:241576399	C	T	0.273	-0.0135971	0.00840002	0.105511	313221
2:241576626	G	T	0.763	0.00470103	0.00939999	0.616997	274524
2:241577376	A	G	0.245	-0.000299955	0.00889999	0.973114	299376
2:241578537	G	C	0.769	0.00790113	0.0091	0.385254	298186
2:241578950	A	G	0.07	0.00700447	0.0151	0.642739	295512
2:241578982	G	A	0.217	0.00300451	0.00909999	0.741274	311749
2:241579108	T	G	0.599	0.00989883	0.00800001	0.215956	285336
2:241579169	C	T	0.769	0.00830439	0.009	0.356158	304849
2:241579218	C	T	0.509	-0.00039992	0.00749999	0.957475	312024
2:241579398	G	A	0.23	0.0114958	0.00890001	0.196473	312686
2:241580725	T	C	0.094	0.0114048	0.0132	0.387588	295600
2:241581438	A	T	0.282	0.00690378	0.0083	0.405533	314470
2:241581451	G	C	0.758	0.00709511	0.00899999	0.430494	295216
2:241581522	T	C	0.42	-0.00390238	0.00759999	0.607622	311749
2:241581771	A	G	0.196	0.00549507	0.00949999	0.562974	308425
2:241582027	A	G	0.196	0.00559563	0.00949999	0.555852	308425
2:241582043	T	C	0.702	0.00170145	0.00839999	0.839484	297165
2:241582136	T	G	0.505	-0.00139902	0.00749999	0.852024	311954
2:241582151	C	A	0.709	0.00429923	0.00849999	0.613003	294261
2:241582476	A	G	0.195	0.0062998	0.00949999	0.507242	309622
2:241582915	G	A	0.103	0.00719583	0.0123	0.558529	313812
2:241583239	A	G	0.256	0.00859685	0.0086	0.317488	311386
2:241583676	G	A	0.245	0.0128016	0.00860002	0.136605	320625
2:241583739	G	A	0.375	0.00220242	0.00759999	0.771975	324020
2:241584036	T	C	0.278	-0.000699755	0.00849999	0.934389	302475
2:241584754	C	G	0.782	0.0105959	0.00910001	0.244267	310715
2:241584823	A	G	0.655	0.000500125	0.00789999	0.949522	311025
2:241584954	T	C	0.459	-0.0009995	0.00749999	0.893982	314035
2:241585281	A	G	0.129	0.0149005	0.0111	0.179472	316850
2:241585356	A	G	0.192	0.0037972	0.00949999	0.689373	313292
2:241585584	T	G	0.782	0.0105959	0.00910001	0.244267	310715
2:241585642	A	G	0.196	0.0031951	0.00949999	0.736625	308426
2:241586140	A	G	0.177	-0.00459941	0.00969999	0.635381	320032
2:241586195	T	G	0.249	0.00080032	0.00849999	0.924986	324663
2:241586554	T	C	0.107	-0.0030952	0.0122	0.799723	308429
2:241586627	T	C	0.129	0.014799	0.0111	0.182454	316850
2:241586696	T	C	0.78	0.00940408	0.0091	0.30141	308680
2:241586810	A	G	0.778	0.00900038	0.0092	0.327925	300055
2:241586871	T	G	0.129	0.0138048	0.0111	0.213618	316850
2:241586879	T	G	0.121	-0.00239712	0.0118	0.839021	296191
2:241586960	G	T	0.783	0.00930314	0.0091	0.306628	311748
2:241587029	T	C	0.781	0.00879859	0.0091	0.333605	309692
2:241587093	T	G	0.534	0.00549507	0.00739999	0.457737	321898
2:241587450	A	G	0.192	0.00470103	0.00949999	0.620709	313292
2:241587935	T	A	0.245	0.00210221	0.00859999	0.806888	320627
2:241588048	C	G	0.129	0.0142003	0.0111	0.200788	316850
2:241588590	T	C	0.252	0.0037972	0.00839999	0.651234	329799
2:241588811	A	T	0.259	0.00480151	0.00869999	0.581018	301963
2:241588848	C	T	0.142	0.00769957	0.0106	0.467609	320422
2:241588915	A	G	0.721	0.0117993	0.00820001	0.150167	324295
2:241588985	G	A	0.452	0.00240288	0.00749999	0.748676	314824
2:241589981	T	C	0.175	-0.0030952	0.00969999	0.749655	322905
2:241590272	T	G	0.246	0.00240288	0.00849999	0.777412	327315
2:241590295	T	C	0.248	0.00160128	0.00839999	0.848816	333336
2:241591049	C	T	0.175	-0.0030952	0.00969999	0.749655	322905
2:241591057	A	G	0.175	-0.0030952	0.00959999	0.747136	329667
2:241591396	G	A	0.111	0.00409839	0.0123	0.738981	293816
2:241591644	A	G	0.792	0.0124978	0.00920001	0.17432	314589
2:241592561	A	G	0.247	0.00250313	0.00849999	0.768386	326422
2:241592761	C	A	0.184	0	0.00959998	1	317000
2:241592765	C	A	0.592	0.00879859	0.0075	0.240738	322852
2:241592778	G	A	0.141	0.00820356	0.0107	0.443267	316322
2:241592937	A	G	0.246	0.00290421	0.00849999	0.732597	327315
2:241593031	C	T	0.792	0.0122953	0.00920001	0.181405	314589
2:241593100	C	A	0.246	0.00270365	0.00849999	0.750426	327315
2:241593139	G	A	0.246	0.00270365	0.00849999	0.750426	327315
2:241593157	G	A	0.791	0.0120017	0.00910001	0.187212	320407
2:241593186	C	G	0.591	0.00820356	0.0074	0.267608	331386
2:241593297	T	C	0.416	0.0114048	0.00770002	0.13857	304522
2:241593314	C	T	0.592	0.00839514	0.0074	0.256594	331637
2:241593392	G	A	0.591	0.00810274	0.0074	0.273532	331386
2:241593746	G	A	0.246	0.00280393	0.00849999	0.741495	327315
2:241593909	C	A	0.247	0.00270365	0.00849999	0.750426	326422
2:241593944	G	T	0.591	0.00810274	0.0074	0.273532	331386
2:241593998	A	T	0.591	0.00830439	0.0074	0.261772	331386
2:241594001	G	A	0.246	0.00280393	0.00849999	0.741495	327315
2:241594258	A	G	0.111	0.00290421	0.0123	0.813343	293816
2:241594352	G	C	0.246	0.00280393	0.00849999	0.741495	327315
2:241594509	C	T	0.345	0.00690378	0.0077	0.369935	327391
2:241594645	C	G	0.591	0.00820356	0.0074	0.267608	331386
2:241594660	G	C	0.17	0.0166986	0.0103	0.10497	293025
2:241594862	T	C	0.246	0.00280393	0.00849999	0.741495	327315
2:241595093	A	G	0.101	0.00329542	0.0127	0.795263	299517
2:241595223	T	C	0.246	0.0037972	0.00849999	0.65507	327315
2:241595234	T	A	0.175	-0.00330453	0.00969999	0.733349	322905
2:241595238	A	G	0.245	0.00339576	0.00849999	0.689524	328215
2:241595246	T	G	0.245	0.00329542	0.00849999	0.69824	328215
2:241595898	G	T	0.591	0.00849599	0.0075	0.257299	322608
2:241595909	T	C	0.199	0.0010005	0.00909999	0.912453	332308
2:241596340	G	A	0.76	-0.00489799	0.00859999	0.568994	325153
2:241596432	G	T	0.754	-0.00489799	0.00849999	0.564457	327314
2:241596785	T	C	0.755	-0.00420116	0.00849999	0.621126	328215
2:241596816	T	C	0.755	-0.00430074	0.00849999	0.612878	328215
2:241596863	T	C	0.755	-0.00420116	0.00849999	0.621126	328215
2:241597125	C	T	0.755	-0.0044003	0.00849999	0.604679	328215
2:241597150	C	G	0.322	-0.0114047	0.00780001	0.143703	330242
2:241597269	G	T	0.177	-0.00430074	0.00959999	0.654157	326734
2:241597384	G	A	0.708	-0.0101978	0.00800001	0.202406	331521
2:241597717	G	C	0.755	-0.00430074	0.00849999	0.612878	328215
2:241598061	G	A	0.755	-0.00410158	0.00849999	0.629423	328215
2:241598155	T	C	0.177	-0.00330453	0.00959999	0.730679	326734
2:241598667	T	G	0.177	-0.0030952	0.00959999	0.747136	326734
2:241598708	T	G	0.755	-0.0036035	0.00849999	0.671608	328215
2:241599144	G	C	0.755	-0.00380276	0.00849999	0.654598	328215
2:241599301	A	C	0.755	-0.00380276	0.00849999	0.654598	328215
2:241599525	T	C	0.177	-0.0028958	0.00969999	0.765293	320032
2:241599745	G	A	0.209	-0.0147014	0.00920002	0.110049	313479
2:241599830	T	G	0.105	0.00020002	0.0127	0.987434	289394
2:241599854	T	C	0.755	-0.00380276	0.00849999	0.654598	328215
2:241600184	A	G	0.176	-0.0028958	0.00959999	0.762921	328192
2:241600213	T	C	0.755	-0.00380276	0.00849999	0.654598	328215
2:241600363	A	G	0.209	-0.0145043	0.00920002	0.114899	313479
2:241600395	T	C	0.754	-0.0034042	0.00849999	0.688792	327315
2:241600396	G	A	0.754	-0.0034042	0.00849999	0.688792	327315
2:241600587	A	G	0.176	-0.00269636	0.00959999	0.778809	328192
2:241600606	T	A	0.755	-0.00380276	0.00849999	0.654598	328215
2:241600975	C	T	0.11	-0.00019998	0.0125	0.987236	286753
2:241601177	T	G	0.175	-0.00279609	0.00979999	0.775402	316348
2:241601747	A	C	0.528	-0.00630011	0.0073	0.388121	330284
2:241602606	G	A	0.756	-0.00449986	0.00849999	0.596531	329124
2:241603095	C	A	0.756	-0.0044003	0.00849999	0.604679	329124
2:241603305	A	T	0.175	-0.00259663	0.00989999	0.793101	309990
2:241603380	A	G	0.176	-0.00259663	0.00969999	0.788935	321460
2:241604696	C	T	0.534	-0.00689617	0.0073	0.344822	330777
2:241605038	G	A	0.176	-0.00249688	0.00969999	0.796862	321460
2:241606231	T	C	0.176	-0.00259663	0.00969999	0.788935	321460
2:241607280	A	G	0.319	-0.011296	0.00790001	0.152755	323530
2:241607415	C	A	0.534	-0.00669752	0.0073	0.358897	330777
2:241608453	A	G	0.21	-0.0147014	0.00930002	0.113926	305699
2:241608697	G	T	0.179	-0.000699755	0.00969998	0.942491	317227
2:241608769	G	A	0.534	-0.00669752	0.0073	0.358897	330777
2:241609579	C	T	0.123	0.00650109	0.0113	0.565076	318455
2:241609717	T	C	0.534	-0.00679685	0.0074	0.358361	321898
2:241609803	G	A	0.534	-0.00679685	0.0074	0.358361	321898
2:241610062	T	C	0.176	-0.00299551	0.00959999	0.755016	328192
2:241610497	G	A	0.176	-0.0030952	0.00979999	0.752126	314933
2:241610719	T	C	0.534	-0.00689617	0.0074	0.351381	321898
2:241611941	T	C	0.096	0.00650109	0.0126	0.605882	318368
2:241612325	G	T	0.284	0.0104039	0.00830001	0.210029	313127
2:241614138	A	G	0.488	-0.00929665	0.00750001	0.215141	312101
2:241622885	G	T	0.301	-0.00740253	0.0082	0.36666	310054
2:241623560	T	C	0.497	-0.000499875	0.00759999	0.947558	303779
2:241623951	T	C	0.13	0.000100005	0.0115	0.993062	293259
2:241625799	T	C	0.18	-0.0098018	0.0098	0.317221	309435
2:241626057	G	A	0.572	0.00240288	0.00739999	0.745397	327195
2:241626609	C	T	0.129	-0.00159872	0.0113	0.887491	305735
2:241626661	G	C	0.591	0.00260339	0.00749999	0.728502	322609
2:241627040	T	G	0.125	-9.9995e-05	0.0114	0.993001	308590
2:241627626	G	A	0.126	-0.00129916	0.0115	0.910054	301184
2:241627836	C	G	0.125	0.000100005	0.0114	0.993001	308590
2:241627928	G	A	0.597	0.0034961	0.00749999	0.64111	324121
2:241631665	T	C	0.19	-0.00860289	0.01	0.38963	285017
2:241632383	A	G	0.126	0.005103	0.0115	0.657231	301184
2:241640794	A	G	0.538	-0.00649884	0.0077	0.398667	297648
2:241641510	T	C	0.644	-0.0101978	0.00780001	0.191073	314472
2:241642478	A	G	0.635	-0.00799793	0.0076	0.292635	327653
2:241642718	T	C	0.103	-0.00239712	0.0125	0.847922	303851
2:241643000	G	A	0.651	-0.00899938	0.0077	0.242504	325627
2:241643273	T	G	0.607	-0.00960374	0.00750001	0.20037	326892
2:241643701	C	G	0.396	-0.0057037	0.00799999	0.475868	286548
2:241644594	T	A	0.236	-0.00799793	0.0093	0.389793	281279
2:241644718	C	T	0.117	0.00170145	0.0119	0.886307	299826
2:241644740	C	T	0.675	-0.00880116	0.0078	0.259171	328649
2:241644934	T	G	0.655	-0.0106036	0.00760001	0.162954	336062
2:241647980	A	G	0.7	-0.00860289	0.0082	0.294117	310643
2:241648823	G	A	0.363	-0.00539542	0.00799999	0.500039	296403
2:241651875	G	C	0.225	-0.00850374	0.0095	0.370717	278726
2:241652395	A	G	0.225	-0.00880116	0.0096	0.359254	272949
2:241652703	C	T	0.378	-0.00059982	0.00779999	0.938703	306647
2:241652908	C	T	0.091	0.0199986	0.0146	0.170759	248769
2:241653287	G	A	0.377	0.00260339	0.00789999	0.741745	299245
2:241654958	A	G	0.543	-0.0108015	0.00800001	0.176958	276192
2:241655087	A	G	0.089	0.000500125	0.0149	0.973224	243685
2:241655544	A	G	0.408	-0.00950469	0.00790001	0.228928	290986
2:241865156	C	T	0.728	0.0117993	0.00830001	0.155141	321552
2:241926506	A	C	0.118	0.0139975	0.0115	0.223538	318685
2:241927005	A	G	0.118	0.0142003	0.0115	0.2169	318685
2:241927477	A	G	0.118	0.0138961	0.0115	0.22691	318685
2:241943253	T	C	0.092	-0.00249688	0.0132	0.849969	301362
2:242135702	A	G	0.663	0.0120017	0.00900001	0.18236	242370
2:242143867	C	T	0.661	0.00260339	0.00829999	0.753778	284153
2:242261434	G	A	0.189	0.00839514	0.0103	0.415036	269744
2:242279980	G	T	0.189	0.00869772	0.0103	0.398424	269744
2:242343404	T	C	0.09	0.0307995	0.0127001	0.0153026	332056
2:242344333	G	A	0.092	0.0307995	0.0125001	0.0137419	336053
2:242347614	T	C	0.085	0.0290993	0.0130001	0.0251953	333716
2:242347907	A	G	0.091	0.0302015	0.0126001	0.0165332	334007
2:242350944	G	A	0.092	0.0309954	0.0126001	0.0138962	330740
2:242362240	G	A	0.092	0.0318003	0.0126001	0.0116089	330740
2:242367915	G	A	0.091	0.0322959	0.0126001	0.0103728	334006
2:242368693	G	A	0.092	0.0319035	0.0126001	0.0113412	330740
2:242371101	T	C	0.092	0.0302015	0.0125001	0.0156876	336054
2:242375813	T	A	0.091	0.0323992	0.0126001	0.0101304	334006
2:242378905	C	T	0.092	0.0307995	0.0125001	0.0137419	336053
2:242407746	G	A	0.207	0.0101008	0.0099	0.307592	272643
2:242476987	G	A	0.382	0.0137035	0.00780003	0.0789436	305397
2:242737341	C	T	0.353	0.00439966	0.00899999	0.624946	237108
2:24275306	A	G	0.398	0.0135007	0.00770003	0.0795445	308777
2:24337594	T	C	0.54	-0.0147014	0.00750003	0.049975	313928
2:24739410	G	A	0.758	-0.0143959	0.00890002	0.105768	301885
2:25017860	T	C	0.743	-0.0109004	0.00830001	0.189083	333449
2:25062320	A	G	0.584	0.00060018	0.00749999	0.936218	320982
2:25077978	C	A	0.08	-0.00880116	0.0133	0.508137	336921
2:25078165	C	T	0.067	-0.0200967	0.0146	0.168672	329189
2:25079601	A	G	0.082	-0.00380276	0.0132	0.773279	334430
2:25081711	T	C	0.083	-0.00580313	0.0134	0.664964	320961
2:25082109	A	G	0.08	-0.00890027	0.0133	0.503372	336921
2:25082207	A	G	0.084	-0.000899595	0.0131	0.945251	332195
2:25082338	A	C	0.082	-0.00400198	0.0132	0.761752	334430
2:25082548	T	C	0.083	-0.00139902	0.0132	0.915593	330761
2:25083645	G	A	0.083	-0.00119928	0.0132	0.927608	330761
2:25084013	A	G	0.083	-0.00119928	0.0132	0.927608	330761
2:25084303	A	T	0.083	-0.00119928	0.0132	0.927608	330761
2:25084918	T	C	0.082	-0.00380276	0.0132	0.773279	334430
2:25085200	A	G	0.069	-0.0177024	0.0144	0.218948	329294
2:25085887	A	G	0.082	-0.00420116	0.0132	0.75028	334430
2:25086133	G	A	0.082	-0.00420116	0.0132	0.75028	334430
2:25086314	T	G	0.082	-0.00420116	0.0132	0.75028	334430
2:25086725	T	C	0.081	-0.00649884	0.0133	0.6251	333124
2:25090375	C	T	0.081	-0.00689617	0.0133	0.604103	333124
2:25092226	G	A	0.079	-0.0115036	0.0134	0.390629	335747
2:25094075	A	G	0.079	-0.0114047	0.0134	0.394715	335747
2:25096506	T	C	0.079	-0.0115036	0.0134	0.390629	335747
2:25097644	G	A	0.473	0.00900038	0.00740001	0.223883	321346
2:25098374	C	A	0.09	-0.0120965	0.0128	0.344637	326892
2:25102600	T	C	0.078	-0.0114047	0.0134	0.394715	339683
2:25104931	C	G	0.079	-0.0120965	0.0134	0.366671	335747
2:25105736	C	G	0.079	-0.0121953	0.0134	0.36277	335747
2:25107616	A	G	0.071	-0.0145043	0.0141	0.303633	334500
2:25107704	C	T	0.071	-0.0141987	0.0141	0.313934	334500
2:25108124	T	C	0.071	-0.0145043	0.0141	0.303633	334500
2:25112701	A	G	0.07	-0.0127978	0.0141	0.364067	338914
2:25117540	C	T	0.065	-0.0251998	0.0147	0.0864797	334000
2:25139230	G	A	0.07	-0.0171029	0.0142	0.228424	334157
2:25143873	A	G	0.07	-0.017496	0.0143	0.221141	329500
2:25421743	G	T	0.056	0.00849599	0.0177	0.631227	264852
2:25451789	T	C	0.19	-0.00600195	0.00979999	0.540244	296769
2:25452906	A	G	0.183	0.0275048	0.00950011	0.00378904	325071
2:25453213	C	G	0.188	0.0288008	0.00940012	0.00218491	325183
2:25453518	A	G	0.052	0.004902	0.0183	0.7888	265703
2:25453968	G	C	0.194	0.027402	0.00930011	0.00321476	324336
2:25455389	A	G	0.188	0.00470103	0.00979999	0.631442	299188
2:25457708	A	T	0.256	-0.00950469	0.0086	0.269075	311386
2:25458100	A	C	0.262	-0.0098018	0.0084	0.243258	321508
2:25458131	A	G	0.503	0.00230265	0.00749999	0.758828	311934
2:25458379	A	G	0.501	0.00230265	0.00749999	0.758828	311924
2:25458546	T	C	0.499	0.00409839	0.00759999	0.589706	303769
2:25462327	G	C	0.112	-0.018704	0.012	0.119076	306276
2:25462988	A	G	0.06	-0.0327963	0.0163001	0.0442167	292718
2:25463483	A	G	0.391	0.00839514	0.0074	0.256594	336396
2:25463871	T	C	0.651	-0.000899595	0.00819999	0.912642	287128
2:25465720	C	T	0.258	-0.0098018	0.0085	0.248848	317137
2:25466888	T	G	0.706	-0.0071047	0.0081	0.380419	322097
2:25469502	T	C	0.202	-0.0102968	0.0093	0.268215	314621
2:25469913	T	C	0.709	-0.00630011	0.00819999	0.442305	316186
2:25472041	G	A	0.707	-0.00720399	0.0082	0.379653	314916
2:25472066	C	G	0.436	0.002002	0.00739999	0.786744	325747
2:25472784	T	C	0.706	-0.0071047	0.0082	0.386256	314289
2:25473311	A	G	0.443	0.00359646	0.00739999	0.626961	324629
2:25473547	T	A	0.668	-0.00679685	0.0079	0.38959	316913
2:25474334	C	A	0.713	-0.00639948	0.00819999	0.435141	318794
2:25478453	T	C	0.718	-0.00320486	0.00819999	0.695918	322187
2:25479568	T	C	0.114	0.0256974	0.0120001	0.032239	301580
2:25481149	G	C	0.725	-0.0030952	0.00829999	0.70921	319362
2:25481898	C	T	0.456	0.00749804	0.0073	0.30436	331817
2:25482883	C	T	0.457	0.00780034	0.0073	0.285277	331701
2:25482970	G	A	0.26	-0.0126003	0.00850002	0.138238	315547
2:25483121	A	G	0.722	-0.00469894	0.00819999	0.566616	325012
2:25483958	G	T	0.456	0.00640044	0.0074	0.38708	322910
2:25485029	G	A	0.537	-0.00169856	0.00749999	0.820832	313640
2:25485152	G	C	0.237	0.0168003	0.00880004	0.0562464	313232
2:25485735	T	C	0.436	0.00569619	0.00749999	0.447558	317118
2:25486770	C	T	0.244	-0.0133998	0.00870002	0.12351	314164
2:25487097	T	C	0.222	0.0158957	0.00900003	0.0773657	313536
2:25487377	T	C	0.265	0.0114958	0.00870001	0.186382	297533
2:25487461	G	C	0.259	0.0128016	0.00870002	0.141171	301961
2:25487521	T	G	0.737	0.0119005	0.00860001	0.166426	305976
2:25487656	T	C	0.223	-0.00899938	0.0092	0.327978	299094
2:25488819	A	T	0.279	-0.0158044	0.00810003	0.0510382	332350
2:25489183	C	G	0.489	-0.0177024	0.00740005	0.0167479	320560
2:25491016	C	T	0.488	-0.0178006	0.00740006	0.0161516	320589
2:25491056	G	A	0.291	-0.0142973	0.00800003	0.0739121	332190
2:25491445	T	G	0.436	-0.0116024	0.00740002	0.116906	325745
2:25492467	G	A	0.299	-0.0152038	0.00790003	0.0542884	335322
2:25493187	A	G	0.43	-0.0116024	0.00740002	0.116906	326813
2:25493619	G	C	0.438	-0.0116024	0.00750002	0.121866	316792
2:25496840	C	T	0.492	-0.0189984	0.00750007	0.011306	311996
2:25499867	G	C	0.488	-0.0182033	0.00750006	0.0152205	312097
2:25500289	A	T	0.292	-0.0150955	0.00810003	0.0623732	323384
2:25502552	G	T	0.303	-0.0129952	0.00810002	0.108639	316564
2:25502769	T	C	0.36	-0.0177024	0.00770005	0.0215052	321099
2:25503786	A	G	0.307	-0.0109004	0.00800001	0.173026	322148
2:25505793	C	T	0.293	-0.0140015	0.00810002	0.0838848	322737
2:25506107	T	C	0.304	-0.0127978	0.00800002	0.109662	323924
2:25512438	G	T	0.449	-0.0164047	0.00750005	0.028722	315198
2:25513001	C	T	0.09	-0.00750179	0.0126	0.551589	337353
2:25513652	A	G	0.395	-0.00960374	0.00760001	0.206356	317781
2:25514333	T	C	0.391	-0.00939572	0.00760001	0.216355	318924
2:25514896	T	G	0.091	-0.00789872	0.0126	0.530736	334013
2:25515210	C	A	0.539	-0.0189003	0.00750006	0.011735	313826
2:25518058	A	G	0.033	-0.0172995	0.0226	0.443995	269124
2:25518470	A	C	0.484	-0.0136958	0.00750003	0.0678356	312239
2:25518862	A	G	0.489	-0.0138043	0.00740003	0.0621203	320562
2:25520857	A	G	0.387	-0.0102968	0.00760001	0.175468	320117
2:25522470	A	C	0.092	-0.00760104	0.0125	0.543132	336059
2:25522795	A	G	0.092	-0.00740253	0.0125	0.553714	336059
2:25523196	C	T	0.105	-0.0154993	0.012	0.196494	324140
2:25526632	T	C	0.35	-0.012304	0.00770002	0.110061	325195
2:25529624	C	A	0.509	-0.0183997	0.00750006	0.0141564	312018
2:25530028	C	T	0.507	-0.018596	0.00740006	0.0119725	320467
2:25530687	A	G	0.448	-0.0166014	0.00750005	0.0268625	315329
2:25530701	T	G	0.092	-0.00720399	0.0124	0.561262	341501
2:25531207	G	T	0.507	-0.0183015	0.00740006	0.0133926	320467
2:25531350	A	G	0.351	-0.0134985	0.00770002	0.0795944	324767
2:25531779	G	A	0.507	-0.0182033	0.00740006	0.0138981	320467
2:25532969	T	C	0.454	-0.0114047	0.00760002	0.133454	306359
2:25533568	T	G	0.393	-0.0120965	0.00760002	0.111464	318345
2:25534999	G	A	0.543	-0.0150955	0.00750004	0.0441439	314243
2:25535543	C	T	0.395	-0.0118989	0.00760002	0.117432	317780
2:25539357	A	G	0.529	-0.0143959	0.00750003	0.0549284	312972
2:25540896	A	G	0.511	-0.0182033	0.00760006	0.0166134	303910
2:25541953	A	G	0.094	-0.0108015	0.0124	0.383708	334973
2:25542173	G	A	0.533	-0.0152038	0.00750004	0.0426453	313284
2:25550995	A	G	0.567	-0.0176041	0.00750005	0.018915	317621
2:25551130	T	C	0.279	-0.00550482	0.00829999	0.507182	316529
2:25551692	T	C	0.469	-0.012699	0.00750002	0.0904177	313124
2:25554518	T	A	0.098	-0.0167981	0.0123	0.172033	327993
2:25554805	G	A	0.493	-0.0139029	0.00750003	0.0637802	311981
2:25557045	T	C	0.37	0.00160128	0.00769999	0.835261	317385
2:25558274	T	C	0.365	0.00180162	0.00769999	0.815003	319199
2:25558812	C	T	0.378	0.00329542	0.00759999	0.664572	322998
2:25565907	G	A	0.9017	-0.0116024	0.0128	0.364703	302046
2:25568528	A	C	0.091	-0.00999983	0.0127	0.431054	328773
2:25568539	G	A	0.091	-0.0100988	0.0127	0.426506	328773
2:25568715	T	C	0.13	0.0309026	0.0112001	0.00579552	309172
2:25568821	C	T	0.376	0.002002	0.00759999	0.792226	323676
2:25569437	C	A	0.377	0.00140098	0.00759999	0.853747	323335
2:25569823	G	A	0.377	0.00140098	0.00759999	0.853747	323335
2:25570476	T	C	0.376	0.002002	0.00759999	0.792226	323676
2:25577325	C	T	0.441	-0.00420116	0.00759999	0.580411	308058
2:25578588	G	C	0.072	-0.00809713	0.0144	0.573911	316595
2:25578778	A	G	0.072	-0.00639948	0.0144	0.656747	316595
2:25578865	A	G	0.072	-0.00580313	0.0144	0.686951	316595
2:25579142	C	G	0.072	-0.00600195	0.0143	0.674692	321038
2:25579271	C	G	0.671	-0.0141987	0.00790003	0.072288	318371
2:25579280	A	G	0.072	-0.00529595	0.0146	0.716801	307981
2:25580507	T	C	0.111	-0.0165031	0.0115	0.151274	336114
2:25582450	T	C	0.071	-0.00330453	0.0144	0.818494	320709
2:25582791	A	G	0.072	-0.00620074	0.0143	0.664566	321038
2:25582796	T	A	0.072	-0.00600195	0.0143	0.674692	321038
2:25583377	T	C	0.155	0.0234017	0.0104001	0.0244395	309633
2:25583630	T	C	0.067	-0.0057037	0.0148	0.699952	320354
2:25584036	T	C	0.072	-0.00420116	0.0143	0.76892	321039
2:25584334	T	C	0.112	-0.0152038	0.0115	0.186145	333488
2:25584582	C	T	0.112	-0.0152038	0.0115	0.186145	333488
2:25584973	A	C	0.107	-0.0200967	0.0116	0.0831901	341157
2:25585131	A	G	0.067	-0.0057037	0.0148	0.699952	320354
2:25585603	C	G	0.107	-0.0198026	0.0116	0.0878001	341157
2:25586594	G	A	0.073	-0.00560427	0.0142	0.693089	321463
2:25587104	C	G	0.106	-0.0197046	0.0117	0.0921531	338136
2:25587308	T	C	0.067	-0.00630011	0.0148	0.670338	320354
2:25587605	C	G	0.106	-0.0189003	0.0117	0.106223	338136
2:25587851	T	C	0.547	-0.00380276	0.00729999	0.602418	332184
2:25588017	A	C	0.106	-0.0189984	0.0117	0.104421	338136
2:25588328	G	A	0.552	-0.00479847	0.00739999	0.516699	323913
2:25588933	T	C	0.066	-0.0117013	0.0147	0.426029	329294
2:25589466	G	A	0.107	-0.0193025	0.0116	0.0961115	341158
2:25592436	T	C	0.054	0.00060018	0.0166	0.971158	311608
2:25593537	C	T	0.264	-0.00219758	0.00859999	0.798311	305233
2:25593834	C	G	0.251	0.002002	0.00889999	0.822022	294560
2:25596061	T	C	0.322	-0.00760104	0.0079	0.335971	321935
2:25597681	A	G	0.517	-0.014997	0.00740004	0.0427024	320777
2:25597985	C	G	0.228	0.016902	0.00890004	0.0575517	314610
2:25597988	G	C	0.516	-0.0140015	0.00740003	0.058479	320735
2:25598418	C	G	0.47	-0.0118989	0.00750002	0.112621	313047
2:25599172	A	C	0.041	0.111703	0.0221012	4.32302e-07	228389
2:25602310	T	C	0.275	-0.00529595	0.00829999	0.52343	319361
2:25603300	C	T	0.259	0.0140989	0.00850002	0.0971778	316337
2:25604837	G	A	0.347	0.0128016	0.00800002	0.109555	302471
2:25605023	G	C	0.2	-0.0117013	0.01	0.24195	274150
2:25605972	T	C	0.213	-0.00509699	0.00919999	0.579564	309157
2:25606377	T	C	0.314	-0.00720399	0.008	0.367855	318182
2:25607186	A	G	0.066	0.00120072	0.0155	0.938253	296180
2:25607758	C	T	0.273	-0.00499749	0.00889999	0.574445	279018
2:25607784	G	A	0.592	-0.0101978	0.00760001	0.179655	314411
2:25607945	C	T	0.591	-0.00960374	0.00760001	0.206356	314174
2:25607977	G	C	0.59	-0.00890027	0.0075	0.235345	322366
2:25610287	T	G	0.227	-0.00119928	0.00889999	0.892809	315591
2:25612814	T	C	0.232	-0.00639948	0.00959999	0.505019	267127
2:25613146	C	T	0.272	-0.00550482	0.00879999	0.531611	286051
2:25620477	A	G	0.352	-0.0126003	0.00810002	0.119806	293102
2:25620900	T	C	0.35	-0.0117013	0.00810001	0.148571	293870
2:25621530	T	C	0.356	-0.0109993	0.00810001	0.174484	291609
2:25623590	C	T	0.34	-0.0109993	0.00800001	0.16916	305425
2:25623749	A	G	0.351	-0.0105046	0.00800001	0.189157	300868
2:25624186	A	G	0.353	-0.0100988	0.00810001	0.212482	292724
2:25625005	G	A	0.372	-0.00990082	0.00810001	0.221586	286177
2:25625859	C	T	0.349	-0.0103958	0.00810001	0.199342	294260
2:25626236	T	C	0.347	-0.0103958	0.00810001	0.199342	295049
2:25626385	C	T	0.354	-0.00890027	0.0081	0.271856	292350
2:25627916	G	A	0.397	-0.0116024	0.00790002	0.141925	293592
2:25628897	A	G	0.373	-0.0126003	0.00780002	0.106221	308277
2:25629438	G	C	0.372	-0.0126003	0.00780002	0.106221	308613
2:25629525	G	A	0.209	-0.0098018	0.01	0.326997	265330
2:25740991	T	C	0.287	-0.00059982	0.00829999	0.942389	311159
2:25744731	A	G	0.278	0	0.00839999	1	309720
2:25749376	C	T	0.28	-0.000299955	0.00839999	0.971514	308362
2:25752181	T	C	0.275	-0.00079968	0.00839999	0.924156	311803
2:25754005	G	A	0.28	-0.000499875	0.00839999	0.952547	308362
2:25754670	A	C	0.285	-0.0009995	0.00829999	0.904149	312466
2:25755200	G	T	0.28	-0.00019998	0.00829999	0.980778	315837
2:25756264	G	A	0.287	-0.00169856	0.00829999	0.837849	311159
2:25757709	C	T	0.285	-0.00380276	0.00839999	0.650757	305070
2:25757803	T	C	0.278	-0.00039992	0.00839999	0.962027	309720
2:25758132	G	A	0.285	-0.00269636	0.00839999	0.748214	305071
2:25758677	T	C	0.279	-0.00019998	0.00839999	0.981006	309038
2:25758974	A	G	0.282	-0.00139902	0.00839999	0.867724	307028
2:25759913	C	T	0.275	0.000300045	0.00839999	0.971506	311803
2:25760891	A	G	0.278	-0.00019998	0.00839999	0.981006	309720
2:25761044	A	G	0.282	-0.00119928	0.00839999	0.88647	307028
2:25767561	G	A	0.282	-0.00019998	0.00839999	0.981006	307028
2:25771379	T	A	0.275	0.00040008	0.00849999	0.962459	304510
2:25779495	C	T	0.296	-0.00039992	0.00839999	0.962027	298323
2:25781453	C	T	0.28	-0.00039992	0.00839999	0.962027	308362
2:25785899	A	G	0.289	-0.000899595	0.00849999	0.915713	295464
2:2666773	G	A	0.876	0.0138961	0.0111	0.210606	327745
2:26928811	A	G	0.336	-0.00880116	0.0082	0.283131	292397
2:26961857	T	G	0.611	0.0322959	0.0076002	2.14389e-05	319497
2:2714308	A	G	0.287	0.00950503	0.008	0.234783	334932
2:272926	G	A	0.7	0.0260976	0.00820012	0.00145966	310634
2:27600239	A	G	0.344	0.0242005	0.0077001	0.00167296	327833
2:27703495	G	A	0.388	0.0275973	0.00760014	0.000282152	319802
2:27706640	C	T	0.36	0.0279983	0.00770015	0.000276822	321091
2:27725761	T	C	0.357	0.0246001	0.00780011	0.00161151	314071
2:27741237	C	T	0.601	0.0034961	0.00749999	0.64111	325192
2:27743423	A	G	0.344	0.0231049	0.00770009	0.00269452	327834
2:27746832	C	A	0.345	0.0242005	0.0077001	0.00167296	327382
2:27778167	C	A	0.299	0.00439966	0.00819999	0.591582	311238
2:27778560	G	A	0.31	0.0041988	0.00809999	0.604199	312557
2:27778572	A	G	0.31	0.0041988	0.00809999	0.604199	312557
2:27783801	C	T	0.299	0.00450011	0.00819999	0.583146	311238
2:27784658	T	C	0.308	0.00399798	0.00799999	0.617252	321568
2:27786188	T	A	0.309	0.004902	0.00799999	0.540042	320991
2:27791555	G	C	0.299	0.0041988	0.00809999	0.604199	318970
2:27793921	T	G	0.308	0.00429923	0.00799999	0.590988	321568
2:27801493	C	T	0.308	0.00399798	0.00799999	0.617252	321568
2:27801759	G	A	0.299	0.0041988	0.00809999	0.604199	318970
2:27811722	G	A	0.307	0.0041988	0.00809999	0.604199	314245
2:27812252	A	G	0.308	0.0037972	0.00799999	0.635036	321568
2:27815510	C	A	0.308	0.0037972	0.00799999	0.635036	321568
2:27817817	A	G	0.308	0.0034961	0.00799999	0.662101	321568
2:27821482	T	C	0.309	0.00450011	0.00799999	0.573766	320991
2:27825715	C	T	0.299	0.00369682	0.00809999	0.648103	318970
2:27827092	T	C	0.299	0.0037972	0.00809999	0.639219	318970
2:27832055	G	A	0.308	0.00339576	0.00799999	0.671223	321568
2:27833502	C	T	0.308	0.00359646	0.00799999	0.653029	321568
2:27833687	T	C	0.299	0.00409839	0.00809999	0.612875	318970
2:27834152	C	T	0.299	0.00409839	0.00809999	0.612875	318970
2:27836605	T	C	0.299	0.00409839	0.00809999	0.612875	318970
2:27839369	C	T	0.319	0.000700245	0.00789999	0.929369	323532
2:27839539	C	T	0.319	0.00020002	0.00789999	0.9798	323532
2:27840640	C	G	0.299	0.00389759	0.00809999	0.630386	318970
2:2797712	T	C	0.789	0.00329542	0.00909999	0.717251	318176
2:27988821	A	G	0.645	0.036104	0.00780025	3.68209e-06	314850
2:28203294	T	C	0.294	0.0290993	0.00790015	0.000230154	338599
2:2833154	G	T	0.765	-0.00479847	0.00869999	0.581258	322360
2:28344285	A	G	0.108	-0.0314987	0.0129001	0.0146169	273610
2:28389846	C	A	0.243	-0.00129916	0.00839999	0.877088	337947
2:28428466	G	A	0.161	-0.00380276	0.0106	0.719781	289008
2:28443050	T	C	0.601	-0.00119928	0.00799999	0.880835	285813
2:28445438	T	C	0.463	0.00080032	0.00819998	0.92225	262378
2:28577540	A	C	0.053	-0.00169856	0.0186	0.927238	252615
2:28577882	G	A	0.053	-0.00229736	0.0186	0.9017	252615
2:28645802	T	C	0.521	-0.0127978	0.00740002	0.0837337	320973
2:28661371	A	G	0.271	-0.0238044	0.0092001	0.0096701	262317
2:28667818	T	C	0.877	0.0156011	0.0117	0.182393	297051
2:28718249	T	C	0.274	0.00240288	0.00889999	0.78717	278383
2:29280791	A	G	0.251	0.0221025	0.00900008	0.0140568	288045
2:29506907	G	A	0.112	0.0159973	0.0127	0.207804	273444
2:2953815	C	T	0.62	0.00160128	0.00749999	0.830933	330988
2:29586404	A	G	0.288	-0.000499875	0.00849999	0.953104	296074
2:2962246	G	A	0.226	-0.00699547	0.00879999	0.426648	323813
2:29691960	C	T	0.853	0.0383979	0.0103002	0.000193102	329724
2:29700165	C	T	0.848	0.0419998	0.0103003	4.55131e-05	320755
2:29707359	C	T	0.845	0.0435967	0.0102003	1.91938e-05	321882
2:29711737	T	C	0.143	-0.0426954	0.0105003	4.77993e-05	324633
2:29714487	G	A	0.166	-0.0384993	0.00970021	7.22012e-05	336722
2:29715212	T	C	0.707	0.0281012	0.00790014	0.000375045	339275
2:29715714	T	A	0.414	0.0207028	0.00760008	0.00644909	313022
2:29720428	G	C	0.149	-0.0379025	0.0103002	0.000233429	326063
2:29721016	C	T	0.149	-0.0374018	0.0103002	0.000282139	326063
2:29721821	T	C	0.149	-0.0374981	0.0103002	0.000272086	326063
2:29725124	G	A	0.172	-0.0347975	0.00960017	0.000289328	334188
2:29726078	G	A	0.814	0.0344983	0.00950018	0.000281965	321002
2:29733037	T	C	0.168	-0.0395956	0.00980023	5.33881e-05	326741
2:29737495	G	C	0.17	-0.0369007	0.0098002	0.000166348	323677
2:29738346	C	G	0.167	-0.0368043	0.0098002	0.000173017	328305
2:29739308	C	A	0.191	-0.0353961	0.00930019	0.000141259	328203
2:29745558	C	T	0.148	-0.0374981	0.0105002	0.000355378	315509
2:29746333	C	T	0.178	-0.0323026	0.00950015	0.000673316	332166
2:29747174	T	C	0.148	-0.0369007	0.0103002	0.000340284	327882
2:29749931	C	T	0.151	-0.0347975	0.0103002	0.000729243	322504
2:29757798	C	T	0.19	-0.0314018	0.00930015	0.000734196	329526
2:29758432	C	G	0.177	-0.0361969	0.0097002	0.000190294	320018
2:29762340	G	C	0.151	0.0122042	0.0105	0.245113	310345
2:29763660	T	C	0.151	0.012599	0.0105	0.230175	310345
2:29766715	A	G	0.821	0.0292949	0.00960012	0.00227688	323861
2:29767894	A	C	0.165	-0.0333961	0.00990016	0.000742761	324828
2:29768153	C	T	0.146	0.0152964	0.0106	0.149005	313101
2:29768435	C	G	0.165	-0.0332994	0.00990016	0.000769554	324828
2:29774878	C	T	0.844	-0.0147014	0.0104	0.157481	308016
2:29777488	C	T	0.15	0.011597	0.0105	0.269387	312047
2:29778124	T	C	0.151	0.010697	0.0105	0.308316	310345
2:29778564	C	T	0.151	0.0105959	0.0105	0.312909	310345
2:29778849	C	A	0.15	0.0111014	0.0105	0.290386	312047
2:30106142	T	C	0.286	-0.00590255	0.00819999	0.471634	319461
2:30117102	A	G	0.745	0.000100005	0.00839999	0.990501	327231
2:30179917	C	T	0.228	0.0105959	0.00890001	0.233829	314612
2:30429735	T	C	0.251	0.00879859	0.0092	0.338886	275662
2:30445026	C	T	0.556	-0.0158044	0.00750004	0.0350961	315881
2:30445322	G	A	0.607	-0.0184979	0.00760006	0.0149367	318342
2:30446083	C	T	0.68	-0.0168964	0.00810004	0.0369814	307238
2:30457561	G	A	0.307	0.0216016	0.00810008	0.00765673	314238
2:30564611	T	C	0.115	0.00559563	0.0137	0.68295	229630
2:30698891	G	A	0.143	-0.00659818	0.0103	0.521782	337379
2:30849115	G	T	0.099	-0.00679685	0.0121	0.574304	335876
2:30853300	A	G	0.861	-0.00659818	0.0105	0.529743	332440
2:30857157	A	G	0.861	-0.00740253	0.0105	0.480808	332439
2:30865048	A	G	0.466	0.0144032	0.00760003	0.058072	305176
2:30867573	T	C	0.457	0.0135007	0.00760003	0.0756662	306029
2:31318351	C	T	0.405	-0.00299551	0.00759999	0.693473	315145
2:31374733	G	A	0.33	-0.00139902	0.00789999	0.859436	317883
2:31464829	G	A	0.774	0	0.00899999	1	309582
2:31524174	T	C	0.577	0.00579677	0.00769999	0.451553	303118
2:31540355	A	G	0.85	-0.0077995	0.0103	0.44891	324283
2:31543124	G	A	0.149	-0.00420116	0.0106	0.691857	307880
2:31543788	C	A	0.15	-0.00320486	0.0106	0.762389	306188
2:31547084	G	A	0.417	-0.00929665	0.00780001	0.233309	296561
2:31568726	C	T	0.78	-0.0030952	0.00869999	0.722012	337718
2:31570069	G	A	0.78	0.00230265	0.00869999	0.791262	337718
2:31588577	G	A	0.324	0.000700245	0.00759999	0.926589	346730
2:31590545	G	A	0.329	0.000700245	0.00759999	0.926589	344005
2:31592323	C	A	0.455	-0.00119928	0.00739999	0.871255	323027
2:31603134	G	A	0.351	-0.00560427	0.00779999	0.472451	316496
2:31607128	C	T	0.447	-0.00770028	0.0075	0.30456	315467
2:32509330	A	G	0.094	0.0127003	0.0136	0.350383	278468
2:32948194	G	A	0.111	-0.00420116	0.0129	0.744672	267120
2:32994874	C	T	0.094	0.00589736	0.0126	0.639753	324424
2:32998606	A	G	0.428	0.00140098	0.00739999	0.84984	327195
2:33013822	G	A	0.437	0.00080032	0.00739999	0.913875	325579
2:33039250	G	A	0.2	-0.00539542	0.00899999	0.548845	338458
2:33039690	G	A	0.199	-0.00529595	0.00899999	0.556237	339734
2:33039826	T	C	0.199	-0.00539542	0.00899999	0.548845	339734
2:33041278	G	A	0.199	-0.00639948	0.00899999	0.477051	339734
2:33041969	A	T	0.199	-0.0057037	0.00899999	0.526247	339734
2:33042915	T	G	0.199	-0.00699547	0.00909999	0.442051	332308
2:33088870	C	T	0.197	0.0194989	0.0101001	0.053536	271819
2:33248411	A	G	0.361	0.00359646	0.00809999	0.657037	289822
2:33252278	C	A	0.65	-0.00019998	0.00829999	0.980778	279880
2:33286871	G	A	0.129	0.00460057	0.0119	0.69905	275682
2:33286889	T	C	0.129	0.00439966	0.0119	0.711591	275682
2:33286931	T	C	0.129	0.00439966	0.0119	0.711591	275682
2:33286980	A	T	0.129	0.00460057	0.0119	0.69905	275682
2:33287378	A	T	0.129	0.00450011	0.0119	0.705311	275682
2:33287382	A	G	0.129	0.00450011	0.0119	0.705311	275682
2:33287807	A	G	0.129	0.005103	0.0118	0.665408	280374
2:33287842	T	G	0.129	0.0031951	0.012	0.79004	271106
2:33288112	T	C	0.129	0.00520351	0.0118	0.65923	280374
2:33288335	T	C	0.129	0.005103	0.0118	0.665408	280374
2:33289006	C	T	0.129	0.00520351	0.0118	0.65923	280374
2:33297583	A	C	0.845	-0.0057037	0.0108	0.597415	287127
2:33301677	T	C	0.13	0.0037972	0.0118	0.747606	278537
2:33307119	G	A	0.129	0.0034961	0.0118	0.767016	280374
2:33307215	T	G	0.129	0.00369682	0.0118	0.75406	280374
2:33307784	T	G	0.741	-0.00420116	0.00879999	0.633073	295139
2:33308281	C	G	0.13	0.00389759	0.012	0.745333	269330
2:33315106	G	A	0.129	0.00429923	0.0121	0.722358	266644
2:33392911	A	G	0.518	0.002002	0.00729999	0.783895	329676
2:33441275	G	A	0.441	0.000300045	0.00729999	0.967214	333898
2:33442549	A	G	0.524	0.00150113	0.00739999	0.839248	321150
2:33447202	T	C	0.439	-9.9995e-05	0.00729999	0.989071	334223
2:33615184	A	G	0.302	-0.00330453	0.00819999	0.686954	309471
2:33669037	T	C	0.73	-0.001998	0.00909998	0.826213	268745
2:33682024	A	G	0.095	0.012599	0.0133	0.343488	288425
2:33682603	G	T	0.248	-0.00880116	0.009	0.328121	290372
2:33683384	T	C	0.216	-0.00499749	0.00939999	0.594969	293146
2:33685247	T	C	0.142	-0.00539542	0.011	0.623785	297542
2:33685384	A	G	0.126	-0.00720399	0.0116	0.534577	296013
2:33686059	A	G	0.805	0	0.00919999	1	330144
2:33687923	G	T	0.146	-0.00550482	0.0109	0.613538	296105
2:33688129	T	C	0.139	-0.00529595	0.011	0.630196	302905
2:33688709	A	G	0.147	0.00910129	0.0105	0.386057	317295
2:33696602	A	G	0.819	-0.00799793	0.0096	0.404778	321073
2:33698944	T	C	0.344	0.0124978	0.00790002	0.113651	311451
2:33700021	C	T	0.486	-0.0173978	0.00750005	0.0203578	312162
2:33701632	T	C	0.097	0.0152964	0.0123	0.213644	331008
2:33701890	C	T	0.081	0.013298	0.0135	0.324605	323326
2:33702203	T	C	0.078	0.0137035	0.0137	0.317188	324969
2:33702486	G	C	0.202	0.0138048	0.00920002	0.133479	321497
2:33703217	G	C	0.096	0.014799	0.0123	0.228912	334086
2:33703557	T	C	0.583	-0.0148985	0.00770003	0.0530079	304312
2:33708860	G	C	0.065	0.000500125	0.015	0.973402	320776
2:33711919	T	C	0.062	-0.00079968	0.0151	0.957765	330797
2:33712031	G	A	0.063	-0.0009995	0.0151	0.947225	325894
2:33712338	T	A	0.062	0.000100005	0.0151	0.994716	330797
2:33713648	A	C	0.063	-0.000299955	0.0149	0.983939	334701
2:33714238	G	A	0.063	0.000900405	0.0151	0.952451	325894
2:33719473	T	C	0.066	-0.0020978	0.0148	0.887283	324860
2:33721605	G	T	0.066	-0.00059982	0.0149	0.967889	320514
2:33722916	C	G	0.066	-0.0009995	0.0149	0.946517	320514
2:33724519	A	G	0.066	-0.0010994	0.0148	0.940785	324860
2:33724929	A	G	0.066	-0.00119928	0.0148	0.935416	324860
2:34046245	T	C	0.113	-0.0111971	0.0121	0.354769	298907
2:34056734	G	T	0.184	-0.00119928	0.00999998	0.90454	292147
2:34060104	A	G	0.652	-0.0121953	0.00760002	0.108572	334697
2:34187256	A	G	0.117	-0.0153023	0.0126	0.224569	267436
2:34284852	G	A	0.404	-0.00509699	0.00759999	0.502439	315395
2:34305257	A	G	0.367	-0.00789872	0.0076	0.298663	326897
2:34384961	C	T	0.158	0.00040008	0.0101	0.968403	323220
2:34386193	T	C	0.151	-0.000699755	0.0103	0.945835	322516
2:34442619	G	A	0.81	-0.0226026	0.00940007	0.0161939	322558
2:34445953	G	A	0.762	-0.0156962	0.00860003	0.0679815	327022
2:34453722	T	C	0.792	-0.0204005	0.00910006	0.0249744	321538
2:34575895	C	T	0.463	0.00999983	0.00730001	0.170737	331060
2:34656451	C	T	0.543	-0.00279609	0.00799999	0.726705	276194
2:3470595	A	G	0.29	0.00790113	0.0081	0.329338	324700
2:3470995	T	C	0.284	0.00589736	0.00809999	0.466571	328782
2:34809821	A	G	0.075	-0.00279609	0.0153	0.854993	270100
2:34868092	G	A	0.315	0.00170145	0.00809999	0.833624	309841
2:3508131	G	A	0.422	-0.00320486	0.00769999	0.677252	303311
2:35575973	T	G	0.501	-0.0125015	0.00760002	0.0999835	303767
2:35581997	A	G	0.372	-0.0170046	0.00800005	0.0335397	293373
2:35592405	T	C	0.369	-0.0160997	0.00810004	0.0468551	287130
2:35676713	T	C	0.289	-0.0207042	0.00850007	0.0148603	295458
2:35767002	G	A	0.085	0.00940408	0.0141	0.5048	283682
2:35859748	C	T	0.188	0.019295	0.00940005	0.040107	325188
2:35859763	C	T	0.188	0.0192032	0.00940005	0.0410639	325188
2:36422316	C	T	0.736	-0.00529595	0.00869999	0.542703	298256
2:36500798	C	T	0.77	0.00210221	0.00889999	0.813275	312688
2:36609376	A	G	0.186	-0.0140015	0.00920002	0.128034	342290
2:36628602	G	A	0.186	-0.00880116	0.0092	0.338745	342291
2:36929914	G	T	0.491	-0.0200967	0.00740007	0.00661271	320507
2:36936830	T	C	0.603	0.016597	0.00760005	0.028977	317226
2:37183792	C	T	0.099	0.0490957	0.0127003	0.000110764	304875
2:37212102	G	A	0.277	0.00549507	0.00839999	0.512999	310408
2:37219120	C	T	0.159	0.0164953	0.0106	0.119671	291945
2:37219632	C	G	0.159	0.016597	0.0106	0.117408	291945
2:37220359	A	G	0.139	-0.00550482	0.0108	0.610257	314227
2:37221053	A	T	0.15	0.0198966	0.011	0.0704856	284321
2:37221153	A	C	0.158	0.016902	0.0107	0.114193	287985
2:37222801	G	C	0.159	0.0170037	0.0106	0.108687	291945
2:37223907	A	G	0.16	0.0159973	0.0106	0.131254	290466
2:37252196	A	G	0.14	-0.00600195	0.0107	0.574845	318211
2:37264675	C	T	0.53	0.027104	0.00740014	0.000249635	321554
2:37299145	A	G	0.296	0.010697	0.00800001	0.181182	328899
2:37412935	G	T	0.333	0.0331019	0.00850022	9.85083e-05	273324
2:37494336	G	A	0.137	0.0386992	0.0113002	0.000615594	290539
2:37517727	C	T	0.133	0.0358034	0.0114002	0.00168603	292695
2:3759330	C	T	0.057	-0.00610135	0.0164	0.709868	303414
2:3792129	T	G	0.085	0.0181029	0.0147	0.218141	260995
2:38056951	A	G	0.845	0.00329542	0.0104	0.751344	309638
2:38092624	T	C	0.174	0.0130954	0.00960001	0.172536	331158
2:38104310	C	T	0.15	0.00820356	0.0101	0.416657	337253
2:3812539	G	T	0.716	0.00429923	0.00819999	0.600072	320812
2:38302794	T	C	0.284	0.00130085	0.00809999	0.87241	328782
2:38307861	T	C	0.248	-0.000699755	0.00839999	0.93361	333336
2:38367083	C	T	0.213	-0.00059982	0.00899999	0.946863	323051
2:38371476	C	G	0.21	-0.00400198	0.00889999	0.652955	333798
2:38404386	A	G	0.445	0.00660174	0.0075	0.378733	315743
2:38434909	C	T	0.446	0.00150113	0.00789999	0.849296	284453
2:38495281	G	A	0.242	0.00690378	0.00929999	0.45788	276477
2:38660638	T	A	0.322	-0.0020978	0.00779999	0.787969	330244
2:38670529	G	A	0.377	-0.00390238	0.00749999	0.602842	332015
2:38877636	T	C	0.068	-0.00550482	0.0148	0.709932	315981
2:39008949	A	G	0.11	0.0271965	0.0121001	0.0245998	306020
2:3966440	T	C	0.422	0.00310481	0.00769999	0.686784	303311
2:39969682	G	A	0.108	-0.0177024	0.0129	0.169978	273614
2:40291538	C	G	0.174	0.00579677	0.0102	0.569824	293346
2:40377124	A	G	0.325	-0.0102968	0.00810001	0.203654	304755
2:40473850	A	C	0.117	0.0447986	0.0115003	9.80174e-05	321031
2:40473868	G	C	0.117	0.0438996	0.0115002	0.000134931	321032
2:40479048	A	G	0.114	0.0454996	0.0117003	0.000100755	317233
2:40480333	A	G	0.114	0.0465991	0.0117003	6.81273e-05	317233
2:40482717	C	G	0.115	0.0435967	0.0117002	0.000194438	314831
2:40483504	C	T	0.115	0.0398017	0.0116002	0.000601091	320285
2:40483640	T	G	0.116	0.0418016	0.0116002	0.000313934	317882
2:40564500	A	G	0.104	-0.0018982	0.0124	0.878335	306144
2:40564557	C	G	0.112	-0.000699755	0.0123	0.954632	291520
2:40565699	G	A	0.119	0.00110061	0.0123	0.9287	276552
2:40565709	A	T	0.116	0.000100005	0.0124	0.993565	278200
2:40565811	C	A	0.116	0.00060018	0.0124	0.961396	278200
2:40565820	C	T	0.116	0.000700245	0.0124	0.954966	278200
2:40566817	G	A	0.11	0.00230265	0.0123	0.851498	296154
2:40567429	A	G	0.103	-0.0028958	0.0125	0.816799	303851
2:40582349	C	A	0.517	0.0319965	0.00750021	1.98939e-05	312266
2:40687437	A	C	0.299	0.00280393	0.00799999	0.72597	326995
2:4079391	G	A	0.703	0.00230265	0.00799999	0.773476	328260
2:40805283	C	T	0.127	-0.00330453	0.0129	0.797823	237746
2:40809991	T	C	0.681	0.00690378	0.00869999	0.427464	266767
2:40816282	T	G	0.805	0.00240288	0.00919999	0.793951	330144
2:40818629	T	C	0.795	0.00439966	0.00909999	0.628755	325017
2:40845073	G	A	0.245	0.000100005	0.00839999	0.990501	336077
2:40853317	T	C	0.355	-0.00249688	0.00779999	0.748882	314871
2:41230298	C	A	0.767	0.000700245	0.00859999	0.935105	331865
2:41230862	A	G	0.687	0.00599795	0.00789999	0.447712	326854
2:41388121	C	T	0.431	-0.00459941	0.00759999	0.545056	309665
2:41413579	A	G	0.417	0.00110061	0.00759999	0.884856	312376
2:41523398	T	C	0.589	-0.00850374	0.0074	0.250493	330893
2:41881402	G	A	0.428	0.00599795	0.0074	0.417633	327194
2:41939950	G	T	0.415	0.00250313	0.00719999	0.728097	348530
2:41940208	G	A	0.414	0.00180162	0.00719999	0.802413	348776
2:41968298	C	T	0.531	-0.00330453	0.00739999	0.655193	321646
2:41969241	A	G	0.091	-0.0194006	0.0128	0.129603	323654
2:42017573	G	A	0.284	-0.00850374	0.008	0.287797	337052
2:42080624	G	T	0.48	-0.0120965	0.00740002	0.10212	320921
2:42097496	A	C	0.646	0.0075988	0.0078	0.329955	315271
2:42098400	G	A	0.644	0.00700447	0.0076	0.356716	331242
2:42098411	G	A	0.65	0.00690378	0.0078	0.376103	316912
2:42100538	G	A	0.648	0.00719583	0.0078	0.356246	316084
2:42239532	G	A	0.213	0.0037972	0.00979998	0.698408	272460
2:42248713	C	T	0.21	-0.000499875	0.00959998	0.958473	286894
2:42291037	C	T	0.414	-0.0010994	0.00749999	0.883459	321432
2:42301771	G	A	0.261	0.002002	0.00829999	0.809396	330118
2:42304417	T	G	0.258	0.0010005	0.00839999	0.90519	324734
2:42767044	C	T	0.043	-0.00129916	0.0188	0.944907	301588
2:4307217	T	C	0.271	0.00709511	0.0082	0.386897	330206
2:43084026	T	C	0.207	0.00439966	0.00899999	0.624946	329899
2:43093767	G	A	0.289	-0.00689617	0.008	0.388676	333550
2:43104382	C	G	0.204	0.000700245	0.00899999	0.937983	333489
2:43105219	G	A	0.22	0.00359646	0.00889999	0.686141	322710
2:43111944	A	G	0.513	-0.0028958	0.00729999	0.691599	329471
2:43204234	C	T	0.14	0.00500249	0.0107	0.640126	318211
2:43204404	C	T	0.128	0.00470103	0.0111	0.671918	318961
2:43205996	T	C	0.128	0.00190181	0.0111	0.863961	318961
2:43206430	A	G	0.117	0.00530404	0.0115	0.64464	321046
2:43206843	A	G	0.118	0.00559563	0.0115	0.626558	318686
2:43208328	C	T	0.119	0.00160128	0.0113	0.887312	327665
2:43209465	G	A	0.119	0.00020002	0.0115	0.986123	316367
2:43209580	T	G	0.118	0.00329542	0.0114	0.772526	324302
2:43211114	G	T	0.124	0.00339576	0.0111	0.759662	327746
2:43212416	A	G	0.116	0.00329542	0.0115	0.77445	323448
2:43212432	A	G	0.116	0.00329542	0.0115	0.77445	323448
2:43213769	T	C	0.119	0.00230265	0.0113	0.83853	327665
2:43215457	C	G	0.12	0.00210221	0.0115	0.854954	314087
2:43226416	T	C	0.118	0.000500125	0.0114	0.965007	324302
2:43233488	C	T	0.115	0.00150113	0.0116	0.897035	320297
2:43236135	A	T	0.114	0.00150113	0.0118	0.898771	311894
2:43259164	T	C	0.55	-0.0100988	0.00760001	0.183916	306835
2:43278660	C	T	0.17	-0.00600195	0.00969999	0.536075	330399
2:43313836	C	G	0.176	0.00439966	0.00969999	0.650135	321459
2:43314379	C	A	0.169	0.0037972	0.00979999	0.698408	325214
2:43314412	G	A	0.157	0.00329542	0.00999999	0.741745	331423
2:43314451	T	C	0.155	0.00359646	0.0101	0.721776	328306
2:43314843	T	C	0.154	0.00300451	0.0101	0.766103	330047
2:43315012	A	T	0.286	-0.00380276	0.00799999	0.634541	335633
2:43315150	C	G	0.157	0.00160128	0.00999999	0.87278	331423
2:43315317	C	G	0.289	-0.00539542	0.00799999	0.500039	333551
2:43315342	C	T	0.287	-0.0057037	0.00799999	0.475868	334933
2:43315487	C	T	0.287	-0.00580313	0.00799999	0.468212	334933
2:43315592	T	C	0.287	-0.00539542	0.00799999	0.500039	334933
2:43315615	G	C	0.286	-0.0057037	0.00799999	0.475868	335633
2:43315848	T	C	0.4	-0.00909848	0.0077	0.237356	308259
2:43317452	G	C	0.169	0.00180162	0.00989998	0.855597	318678
2:43317931	A	G	0.169	0.00220242	0.00989999	0.82395	318678
2:43317941	C	T	0.299	-0.00430074	0.00789999	0.586168	335325
2:43318708	G	A	0.301	-0.0044003	0.00789999	0.577527	334050
2:43318829	C	T	0.305	-0.00430074	0.00789999	0.586168	331566
2:43318837	T	G	0.17	0.000700245	0.00989998	0.943611	317185
2:43319719	G	A	0.289	-0.00860289	0.008	0.282213	333550
2:43319978	A	G	0.282	-0.00770028	0.0082	0.347701	322187
2:43321128	G	T	0.316	-0.00539542	0.00789999	0.494629	325171
2:43321742	A	G	0.057	-0.0134985	0.017	0.427179	282374
2:43323393	T	C	0.382	-0.0105046	0.00780001	0.178062	305398
2:43323469	C	T	0.064	-0.0107025	0.0162	0.508837	279012
2:43323500	G	T	0.07	-0.0109004	0.0159	0.492991	266523
2:43323730	G	T	0.063	-0.0115036	0.0163	0.480349	279675
2:43323735	C	T	0.063	-0.0111971	0.0162	0.489454	283139
2:43323818	C	T	0.063	-0.0118989	0.0163	0.465393	279675
2:43324340	G	A	0.054	-0.0158044	0.0171	0.355363	293651
2:43328526	A	G	0.173	-0.00269636	0.0101	0.789495	300549
2:43330109	A	C	0.315	-0.00479847	0.00799999	0.548633	317635
2:43330140	T	C	0.318	-0.00960374	0.00800001	0.229958	316021
2:43330320	T	C	0.323	-0.00860289	0.008	0.282213	313428
2:43330694	G	C	0.133	-0.00459941	0.0111	0.678609	308740
2:43332143	C	A	0.336	-0.00890027	0.008	0.265909	307200
2:43332463	G	A	0.174	-0.011296	0.0101	0.263391	299182
2:43332647	C	G	0.331	-0.00679685	0.008	0.395544	309510
2:43333993	T	C	0.26	-9.9995e-05	0.00839999	0.990502	323107
2:43334752	T	C	0.112	0.00930314	0.0122	0.44573	296318
2:43336638	C	T	0.145	-0.0101978	0.0105	0.331438	320919
2:43336763	A	C	0.208	-0.0121953	0.00930001	0.189748	307860
2:43336764	A	C	0.208	-0.0117013	0.00940001	0.2132	301345
2:43337123	T	G	0.172	-0.0101978	0.0099	0.302971	314253
2:43337265	A	T	0.116	0.00780034	0.0121	0.519149	292165
2:43338650	T	C	0.055	-0.0101978	0.0171	0.550932	288618
2:43338713	C	G	0.048	-0.0199007	0.0178	0.263561	302963
2:43338927	G	A	0.156	-0.00479847	0.0104	0.644518	308018
2:43339692	A	G	0.048	-0.0198026	0.0177	0.263229	306396
2:43342098	A	G	0.047	-0.0189984	0.018	0.291212	302254
2:43342339	A	C	0.272	0.0101008	0.00830001	0.223616	321552
2:43342749	C	G	0.233	0.016597	0.00860004	0.0536226	331861
2:43342772	A	G	0.24	0.0186019	0.00850005	0.0286367	332844
2:43342848	T	C	0.233	0.0168003	0.00860004	0.0507581	331861
2:43342899	C	G	0.233	0.0170037	0.00860004	0.0480223	331861
2:43342902	C	T	0.24	0.0192032	0.00850005	0.0238718	332844
2:43342942	G	A	0.233	0.016902	0.00860004	0.0493743	331861
2:43343164	G	C	0.045	-0.0239021	0.0181	0.18665	311555
2:43343185	C	A	0.229	0.0192032	0.00910005	0.0348385	300007
2:43343209	T	C	0.23	0.016902	0.00880004	0.0547723	319831
2:43343217	T	C	0.23	0.016902	0.00880004	0.0547723	319831
2:43343222	G	A	0.23	0.017197	0.00880004	0.0506777	319831
2:43343296	T	G	0.24	0.0188974	0.00850005	0.0262013	332844
2:43343449	A	G	0.233	0.0166986	0.00860004	0.052174	331861
2:43343554	G	C	0.233	0.016597	0.00860004	0.0536226	331861
2:43343572	T	C	0.246	0.0138961	0.00850002	0.102084	327312
2:43343574	A	G	0.044	-0.0219963	0.0181	0.224265	318303
2:43343597	G	A	0.236	0.0170953	0.00860004	0.046832	328929
2:43343613	G	A	0.283	0.0116982	0.00810001	0.148679	329482
2:43343658	G	C	0.248	0.0140989	0.00850002	0.0971778	325536
2:43343806	A	G	0.283	0.0120017	0.00810001	0.138422	329482
2:43343929	G	A	0.237	0.0182047	0.00860005	0.0342756	327970
2:43343983	G	A	0.237	0.0181029	0.00860004	0.0352936	327970
2:43344012	C	T	0.233	0.0164953	0.00860003	0.0551046	331861
2:43344176	A	G	0.233	0.016902	0.00860004	0.0493743	331861
2:43344215	C	T	0.233	0.0166986	0.00860004	0.052174	331861
2:43344229	T	C	0.233	0.0168003	0.00860004	0.0507581	331861
2:43344425	G	A	0.231	0.0158042	0.00870003	0.0692827	326234
2:43344526	C	G	0.044	-0.0223973	0.0182	0.218465	314814
2:43344553	G	A	0.237	0.0180011	0.00860004	0.0363371	327970
2:43344888	T	C	0.293	0.00920221	0.0081	0.255925	322739
2:43345004	C	T	0.045	-0.0219963	0.0181	0.224265	311555
2:43345049	C	G	0.237	0.0177974	0.00860004	0.038503	327970
2:43345253	G	A	0.237	0.0181029	0.00860004	0.0352936	327970
2:43345285	A	C	0.237	0.0178992	0.00860004	0.0374068	327970
2:43345357	A	T	0.237	0.0180011	0.00860004	0.0363371	327970
2:43345600	G	A	0.234	0.0186019	0.00860005	0.0305408	330874
2:43345615	T	C	0.234	0.0183982	0.00860005	0.0324101	330874
2:43345623	A	G	0.234	0.0185001	0.00860005	0.0314636	330874
2:43345688	C	T	0.237	0.0174005	0.00860004	0.0430416	327970
2:43345854	A	G	0.236	0.0166986	0.00860004	0.052174	328929
2:43345917	G	C	0.237	0.0177974	0.00860004	0.038503	327970
2:43346014	A	G	0.236	0.014799	0.00870003	0.0889382	321412
2:43346170	A	G	0.236	0.016902	0.00860004	0.0493744	328929
2:43346340	G	A	0.235	0.016597	0.00860004	0.0536227	329897
2:43346511	A	T	0.285	0.0111014	0.00810001	0.170518	328085
2:43346640	C	T	0.236	0.0172988	0.00860004	0.0442753	328929
2:43346789	G	A	0.234	0.016597	0.00860004	0.0536227	330875
2:43347089	A	G	0.235	0.017604	0.00860004	0.0406608	329897
2:43347096	T	A	0.235	0.0176956	0.00860004	0.0396263	329897
2:43347127	G	C	0.233	0.016902	0.00860004	0.0493743	331861
2:43347459	T	G	0.05	-0.0198026	0.0176	0.260526	298119
2:43347514	C	G	0.046	-0.0199007	0.0179	0.266238	311958
2:43347537	T	C	0.05	-0.0194987	0.0175	0.26519	301536
2:43347932	T	C	0.278	0.010697	0.00820001	0.192059	325011
2:43348382	G	A	0.145	-0.0161981	0.0106	0.126483	314891
2:43348660	G	A	0.138	-0.0183015	0.0107	0.0871891	322071
2:43349371	T	C	0.137	-0.0176041	0.0107	0.09992	324046
2:43349548	A	C	0.131	-0.0200967	0.0109	0.0652229	324311
2:43349680	T	C	0.137	-0.0168964	0.0107	0.114312	324047
2:43349916	T	C	0.137	-0.0173978	0.0107	0.103959	324047
2:43350799	C	G	0.143	-0.0143959	0.0106	0.174432	318551
2:43350867	T	C	0.136	-0.014997	0.0108	0.164952	320042
2:43350994	C	T	0.138	-0.0171029	0.0107	0.109954	322072
2:43351007	G	A	0.138	-0.0170046	0.0107	0.112013	322072
2:43351114	C	G	0.143	-0.0160013	0.0106	0.131158	318550
2:43351237	T	G	0.044	-0.0275957	0.0182	0.129457	314814
2:43351269	G	T	0.37	0.00280393	0.00759999	0.712174	325792
2:43351384	G	A	0.147	-0.0170046	0.0107	0.112013	305543
2:43351453	T	C	0.138	-0.0166014	0.0107	0.120774	322072
2:43351556	G	C	0.138	-0.0176041	0.0107	0.09992	322071
2:43351815	G	A	0.139	-0.0162965	0.0107	0.12775	320126
2:43351829	G	C	0.051	-0.0199987	0.0174	0.250412	299346
2:43352888	T	A	0.366	0.00190181	0.00749999	0.799824	336060
2:43353009	G	C	0.051	-0.0231011	0.0177	0.191843	289284
2:43353010	T	C	0.051	-0.0231011	0.0177	0.191843	289284
2:43353230	T	C	0.23	0.0157026	0.00860003	0.067868	334881
2:43353389	A	G	0.365	0.00280393	0.00759999	0.712174	327654
2:43353424	C	G	0.231	0.0164953	0.00860003	0.0551046	333864
2:43353504	A	G	0.131	-0.0222995	0.0109001	0.0407744	324310
2:43354280	G	A	0.37	0.00080032	0.00759999	0.916133	325792
2:43354376	T	C	0.137	-0.0214973	0.0108001	0.0465382	318072
2:43354585	T	C	0.133	-0.0217028	0.0109001	0.046473	320170
2:43355324	C	G	0.266	0.00879859	0.0082	0.283272	334120
2:43355519	G	A	0.276	0.00729656	0.0081	0.36769	334573
2:43355719	G	C	0.045	-0.0332026	0.0179001	0.0636121	318554
2:43355763	A	G	0.266	0.00650109	0.0081	0.422204	342422
2:43355805	C	T	0.226	0.014596	0.00860002	0.0896579	339047
2:43355901	A	C	0.226	0.014799	0.00860002	0.0852862	339047
2:43355955	C	T	0.226	0.0151035	0.00860003	0.0790519	339047
2:43356056	A	G	0.042	-0.0353961	0.0183001	0.0530879	325528
2:43356146	T	C	0.046	-0.0297044	0.0177001	0.0933059	319046
2:43356490	G	T	0.268	0.00690378	0.0081	0.394037	340795
2:43357350	T	C	0.046	-0.0277027	0.0178	0.11963	315472
2:43357576	T	C	0.209	0.0185001	0.00890004	0.0376495	334967
2:43358009	G	A	0.278	0.00889948	0.0081	0.271898	333086
2:43358820	T	C	0.042	-0.0355023	0.0184001	0.0536734	321999
2:43358910	T	G	0.209	0.0176956	0.00890004	0.0467822	334967
2:43359061	A	C	0.277	0.00739729	0.0081	0.361113	333826
2:43359127	C	T	0.283	0.00780034	0.0081	0.335545	329483
2:43359275	C	G	0.291	0.00749804	0.0081	0.35461	324041
2:43360065	T	A	0.285	0.00769957	0.0082	0.347745	320133
2:43360947	G	A	0.29	0.00660174	0.0082	0.420767	316829
2:43360962	G	A	0.064	-0.0277027	0.0166001	0.0951506	265726
2:43411001	T	C	0.699	-0.012304	0.00810002	0.12876	317755
2:43411820	T	C	0.698	-0.0124028	0.00810002	0.125719	317157
2:43448658	G	A	0.353	-0.0161981	0.00850004	0.0566957	265820
2:43449385	T	C	0.108	-0.0158044	0.0127	0.213336	282300
2:43450138	A	G	0.108	-0.0164047	0.0127	0.196458	282300
2:43451957	A	G	0.065	-0.00789872	0.017	0.642195	249739
2:43452183	G	A	0.365	-0.00929665	0.0081	0.251078	288451
2:43452334	A	G	0.075	-0.00919757	0.0152	0.54511	273665
2:43453086	A	G	0.277	0.00389759	0.00889999	0.661436	276511
2:43454038	C	G	0.125	-0.0106036	0.0121	0.380851	273918
2:43456430	A	C	0.107	-0.0154993	0.0127	0.222308	284620
2:43456734	G	A	0.123	-0.0118001	0.012	0.325439	282385
2:43458611	C	T	0.204	-0.0120965	0.00980001	0.217076	281263
2:43460514	A	C	0.19	-0.0109004	0.01	0.275697	285016
2:43461119	T	C	0.122	-0.0111971	0.0123	0.362648	270673
2:43462169	A	T	0.192	-0.0115036	0.01	0.249997	282745
2:43462478	A	G	0.109	-0.0158044	0.0126	0.209726	284487
2:43462822	C	T	0.192	-0.0110982	0.01	0.267077	282745
2:43463637	C	T	0.201	-0.0138043	0.0101	0.171701	267745
2:43464818	A	G	0.065	-0.00659818	0.0168	0.694504	255721
2:43464833	T	C	0.281	0.00690378	0.00889999	0.437923	274090
2:43466619	C	A	0.111	-0.0172012	0.0131	0.18916	259024
2:43467835	A	G	0.174	-0.00229736	0.00999998	0.818297	305197
2:43468636	C	T	0.117	-0.0118989	0.0122	0.329401	285261
2:43468730	A	T	0.09	0.0010005	0.014	0.943028	273256
2:43468745	A	G	0.194	-0.0145043	0.01	0.146939	280524
2:43469615	A	G	0.082	-0.00799793	0.0147	0.586388	269661
2:43470408	T	C	0.184	-0.0124028	0.0101	0.219449	286389
2:43471528	C	G	0.192	-0.0114047	0.01	0.25409	282745
2:43474295	T	C	0.198	-0.0120965	0.01	0.226412	276228
2:43479490	C	A	0.071	-0.00179838	0.0161	0.911061	256557
2:43481013	A	G	0.119	-0.0173978	0.0122	0.153855	281102
2:43482029	T	C	0.037	0.0377953	0.0222001	0.0886643	249788
2:43483044	A	G	0.195	-0.0129952	0.01	0.193766	279433
2:43483226	A	T	0.125	-0.0142973	0.0121	0.237367	273917
2:43484556	G	A	0.367	-0.00990082	0.00790001	0.210108	302541
2:43484675	C	G	0.188	-0.0171029	0.00990003	0.084067	293171
2:43486704	T	C	0.18	-0.0133011	0.01	0.183481	297181
2:43487486	A	C	0.186	-0.014997	0.00990002	0.129812	295596
2:43489313	C	T	0.199	-0.0147014	0.01	0.141525	275183
2:43490619	T	A	0.179	-0.00039992	0.00979998	0.967449	310786
2:43490864	T	C	0.136	-0.0133998	0.0119	0.260151	263610
2:43493049	T	C	0.136	-0.0132025	0.0118	0.263203	268097
2:43493133	T	C	0.116	-0.0154993	0.0125	0.214998	273765
2:43494177	C	T	0.132	-0.0126003	0.0119	0.289669	270346
2:43495108	T	A	0.126	-0.0133011	0.012	0.267677	276607
2:43496986	T	C	0.315	-0.00079968	0.00789999	0.919371	325728
2:43500262	C	T	0.131	-0.0136958	0.012	0.253739	267580
2:43500281	G	A	0.152	-0.0098018	0.0105	0.350559	308667
2:43500804	G	A	0.158	-0.0125015	0.0107	0.242659	287986
2:43500976	C	G	0.196	-0.0028958	0.00919999	0.752943	328868
2:43501686	A	G	0.122	-0.0134985	0.012	0.260643	284375
2:43501802	A	G	0.638	-0.0071047	0.0081	0.380419	289474
2:43501970	T	C	0.501	0.000300045	0.00749999	0.968088	311924
2:43502477	A	G	0.473	0.00130085	0.00739999	0.860459	321347
2:43505058	T	C	0.124	-0.0136958	0.012	0.253739	280427
2:43505215	A	G	0.124	-0.0125015	0.012	0.297507	280427
2:43506259	A	G	0.198	-0.00320486	0.00909999	0.724701	333570
2:43506324	T	G	0.125	-0.0118989	0.012	0.321404	278502
2:43508205	A	G	0.5	0.00290421	0.00749999	0.698587	311923
2:43508993	T	C	0.113	-0.0170046	0.0125	0.173714	280082
2:43509140	C	G	0.654	-0.00400198	0.00819999	0.625516	288289
2:43509161	A	G	0.12	-0.0138043	0.0122	0.257846	279077
2:43509617	G	A	0.547	0.00130085	0.00759999	0.864095	306476
2:43510097	C	T	0.133	-0.0152038	0.0119	0.201379	268623
2:43511487	A	G	0.04	0.037297	0.0212001	0.0785294	254157
2:43511553	T	C	0.144	-0.0119977	0.0114	0.292601	273818
2:43513722	G	A	0.079	0.002002	0.0143	0.88866	294816
2:43514036	A	G	0.359	-0.0108015	0.00780001	0.166114	313304
2:43515427	T	C	0.213	-0.0030952	0.00899999	0.730912	323050
2:43515483	C	G	0.121	-0.0142973	0.0121	0.237367	281684
2:43516146	A	G	0.253	-0.0044003	0.00839999	0.600385	328935
2:43516330	C	T	0.255	-0.00370313	0.00839999	0.659322	327231
2:43516776	A	G	0.218	-0.00489799	0.00899999	0.586289	317659
2:43519977	T	C	0.113	-0.0171029	0.0125	0.17124	280082
2:43521167	A	G	0.156	-0.0141987	0.0107	0.184515	290986
2:43523379	G	A	0.135	-0.0152038	0.0119	0.201379	265255
2:43523466	C	G	0.128	-0.0133011	0.012	0.267677	272910
2:43523696	T	G	0.135	-0.0150955	0.0119	0.20461	265255
2:43526386	T	A	0.158	-0.0142973	0.0107	0.181486	287985
2:43527489	A	G	0.041	0.0383043	0.0225001	0.088679	220362
2:43527736	T	A	0.126	-0.0167981	0.012	0.161561	276607
2:43527962	T	G	0.157	-0.0146029	0.0107	0.172331	289476
2:43528057	A	C	0.085	-0.00479847	0.0144	0.738963	271985
2:43528377	G	A	0.158	-0.0141001	0.0107	0.187582	287986
2:43528478	T	C	0.125	-0.0168964	0.0121	0.162595	273916
2:43528519	G	C	0.158	-0.0126003	0.0108	0.243335	282678
2:43529508	G	C	0.121	-0.0171029	0.0122	0.160953	277085
2:43529919	G	C	0.125	-0.0176041	0.0121	0.145701	273916
2:43531052	A	T	0.126	-0.0170046	0.0121	0.159921	272053
2:43531304	A	G	0.121	-0.0160997	0.0122	0.186953	277085
2:43532106	T	C	0.161	-0.0147999	0.0105	0.158683	294538
2:43532302	T	C	0.194	-0.00370313	0.00919999	0.687305	331434
2:43532524	T	C	0.143	-0.0160013	0.0116	0.167765	265995
2:43532611	T	C	0.161	-0.014997	0.0105	0.153211	294537
2:43532780	C	A	0.148	-0.0146029	0.0108	0.176339	298235
2:43532808	C	G	0.162	-0.0154993	0.0105	0.139912	293068
2:43533214	A	G	0.505	0.00230265	0.00749999	0.758828	311954
2:43534414	A	C	0.177	-0.0164047	0.01	0.100908	301115
2:43537711	A	C	0.663	-0.00580313	0.00819999	0.479132	291970
2:43537892	C	T	0.114	-0.0179971	0.0127	0.156457	269253
2:43538009	G	T	0.082	-0.00909848	0.0138	0.509696	305981
2:43538819	T	G	0.112	-0.0183015	0.0125	0.143162	282264
2:43540125	G	T	0.204	0.00989883	0.0092	0.281945	319146
2:43541386	A	G	0.495	0.0041988	0.00749999	0.575588	311954
2:43541412	G	A	0.082	-0.00960374	0.0138	0.486477	305981
2:43541598	T	C	0.569	0.000300045	0.00769999	0.968917	301675
2:43542480	C	G	0.202	-0.0189003	0.00940005	0.0443618	307960
2:43542507	T	C	0.194	-0.00380276	0.00919999	0.679355	331434
2:43543555	A	C	0.287	-0.00279609	0.00809999	0.729947	326714
2:43544014	T	C	0.285	-0.00320486	0.00809999	0.692354	328087
2:43544117	T	C	0.2	0.012599	0.00920001	0.170856	323901
2:43544328	G	A	0.186	-0.0160997	0.00980003	0.10042	301659
2:43546624	C	T	0.119	-0.0207042	0.0123	0.0923245	276549
2:43546632	T	A	0.116	-0.0173978	0.0126	0.167349	269436
2:43546658	C	G	0.183	-0.0159029	0.00990003	0.108198	299339
2:43546835	G	C	0.185	-0.0147014	0.00980002	0.133578	302918
2:43548128	A	G	0.204	-0.00380276	0.00899999	0.672639	333489
2:43548946	T	C	0.193	0.0116982	0.00940001	0.213322	318729
2:43549229	C	T	0.241	-0.0166014	0.00900004	0.0650963	296047
2:43549246	T	C	0.171	-0.0180953	0.00990004	0.0675796	315707
2:43549438	T	A	0.202	-0.0177024	0.00940004	0.0596699	307960
2:43549523	G	T	0.202	-0.0177024	0.00940004	0.0596699	307960
2:43551416	A	C	0.181	-0.0148985	0.00990002	0.132352	301907
2:43552460	C	G	0.143	-0.0109993	0.0118	0.351263	257056
2:43553949	C	T	0.701	-0.0110982	0.00860001	0.196882	282958
2:43554397	A	T	0.181	-0.0134985	0.00980001	0.16839	308101
2:43554729	C	G	0.2	-0.0160013	0.00950003	0.0921157	303766
2:43554972	A	C	0.181	-0.0134985	0.00980001	0.16839	308101
2:43555506	C	T	0.702	-0.0125015	0.00870002	0.150731	277022
2:43555805	T	G	0.181	-0.0134985	0.00980001	0.16839	308101
2:43556433	G	C	0.162	-0.0135971	0.0105	0.195333	293069
2:43556636	T	G	0.181	-0.0136958	0.00980002	0.162255	308101
2:43557363	T	C	0.181	-0.0135971	0.00980001	0.165301	308101
2:43557484	G	C	0.113	-0.0172995	0.0126	0.169761	275654
2:43557597	C	G	0.113	-0.0171029	0.0126	0.174663	275654
2:43557977	C	G	0.18	-0.0133998	0.00990001	0.175891	303215
2:43558743	T	C	0.197	-0.0162965	0.00950003	0.0862693	307239
2:43559612	A	G	0.179	-0.0136958	0.00990001	0.166539	304537
2:43561134	A	G	0.04	0.0435027	0.0226001	0.0542437	223643
2:43561161	A	C	0.457	0.00140098	0.00749999	0.851819	314247
2:43561419	T	C	0.214	0.0037972	0.00939999	0.686244	295133
2:43561771	G	A	0.469	0.00280393	0.00749999	0.70851	313126
2:43561780	A	G	0.46	0.00399798	0.00749999	0.593989	313932
2:43561929	C	A	0.171	-0.0124028	0.0102	0.224001	297411
2:43561985	G	A	0.11	-0.0135971	0.0128	0.28811	273467
2:43561989	T	C	0.2	-0.0171029	0.00960004	0.0748232	297470
2:43562000	C	T	0.201	-0.0171029	0.00950004	0.0718134	302632
2:43562230	T	C	0.2	-0.0177024	0.00950004	0.0624058	303765
2:43562479	T	A	0.201	-0.0172012	0.00950004	0.0701956	302632
2:43562799	G	T	0.205	0.00900038	0.0091	0.322637	325016
2:43563114	T	C	0.722	-0.00789872	0.0091	0.385399	263903
2:43566146	G	A	0.137	-0.0177024	0.0119	0.136859	261988
2:43566941	T	C	0.185	-0.0142973	0.00980002	0.144591	302918
2:43566990	C	T	0.125	-0.0171029	0.0121	0.15752	273916
2:43567218	C	T	0.133	-0.0159029	0.0119	0.181427	268623
2:43569728	T	C	0.08	-0.0106036	0.014	0.448811	304071
2:43569798	G	C	0.205	-0.0148985	0.00950002	0.116821	298221
2:43571885	A	G	0.186	-0.0138043	0.00980002	0.158954	301660
2:43572047	G	A	0.185	-0.0132025	0.00980001	0.17792	302919
2:43573670	T	C	0.186	-0.0148985	0.00990002	0.132352	295596
2:43574242	T	G	0.176	-0.0176041	0.01	0.0783388	302458
2:43575195	T	C	0.112	-0.0162965	0.0126	0.195883	277802
2:43575984	G	C	0.108	-0.0126003	0.0128	0.32492	277907
2:43576343	C	T	0.081	-0.00929665	0.014	0.50666	300644
2:43576968	T	C	0.193	0.0143018	0.00950002	0.132209	312053
2:43576997	A	G	0.363	0.0037972	0.00789999	0.630759	303955
2:43577615	A	G	0.193	0.014596	0.00930002	0.116541	325619
2:43578037	T	G	0.085	0.002002	0.0148	0.892398	257482
2:43578246	A	C	0.172	-0.00919757	0.0101	0.362479	301931
2:43578419	T	C	0.455	0.00290421	0.00779999	0.709643	290745
2:43582074	G	C	0.353	0.00650109	0.0081	0.422204	292725
2:43582103	T	A	0.154	-0.00469894	0.0107	0.66055	294070
2:43584036	T	G	0.153	-0.00870203	0.0105	0.407237	307012
2:43584320	C	T	0.083	-0.0109993	0.014	0.432065	294039
2:43584972	C	A	0.08	-0.0115036	0.014	0.411256	304071
2:43586287	G	T	0.093	-0.00620074	0.0138	0.653194	273062
2:43587504	T	C	0.445	0.002002	0.00779999	0.797436	291923
2:43588302	C	T	0.183	-0.0107025	0.0099	0.279669	299340
2:43588368	C	G	0.082	-0.0126003	0.0141	0.371516	293099
2:43588370	G	A	0.082	-0.0125015	0.0141	0.375276	293099
2:43589064	T	A	0.148	-0.0127978	0.0104	0.21849	321618
2:43589328	T	C	0.18	-0.0105046	0.0099	0.288656	303216
2:43590329	T	C	0.668	-0.00620074	0.00819999	0.449537	294149
2:43590899	A	G	0.148	-0.0131038	0.0104	0.207678	321618
2:43591676	T	C	0.093	-0.00149888	0.0138	0.913508	273062
2:43592756	C	T	0.182	-0.0116024	0.00990001	0.241212	300617
2:43593000	G	A	0.096	-0.00919757	0.0135	0.49568	277333
2:43594091	T	C	0.149	-0.012699	0.0104	0.222064	319835
2:43594489	T	A	0.589	-0.00950469	0.00770001	0.217064	305611
2:43594771	A	G	0.08	-0.0101978	0.014	0.466359	304071
2:43594931	T	C	0.181	-0.011296	0.0099	0.253868	301908
2:43596746	G	T	0.09	-0.00600195	0.0135	0.656616	293872
2:43597142	T	C	0.085	-0.00789872	0.0143	0.580702	275802
2:43598160	G	A	0.09	-0.00990082	0.014	0.479441	273256
2:43599252	A	G	0.445	0.00450011	0.00779999	0.563981	291922
2:43600058	T	C	0.197	0.00969686	0.0092	0.29188	327605
2:43600721	A	T	0.085	-0.00770028	0.0143	0.590245	275802
2:43601317	T	C	0.163	-0.00610135	0.0104	0.557426	297255
2:43602304	C	G	0.164	-0.00600195	0.0104	0.563864	295796
2:43602415	T	A	0.163	-0.00590255	0.0104	0.570338	297255
2:43602932	G	T	0.085	-0.00740253	0.0143	0.604695	275802
2:43603367	G	C	0.085	-0.00799793	0.0143	0.575959	275802
2:43604741	A	G	0.085	-0.0077995	0.0143	0.585464	275802
2:43605826	A	C	0.085	-0.00789872	0.0143	0.580702	275802
2:43608902	A	G	0.197	0.00959589	0.0093	0.302158	320598
2:43610027	T	C	0.097	-0.011296	0.0135	0.40274	274778
2:43611883	C	T	0.088	-0.00880116	0.0142	0.535389	271054
2:43613582	G	C	0.084	-0.00539542	0.0144	0.707897	274922
2:43613990	T	G	0.452	0.00470103	0.00779999	0.54671	291073
2:43616008	G	T	0.389	-0.00149888	0.00769999	0.845659	311270
2:43616810	C	T	0.274	0.00810274	0.0083	0.328949	320085
2:43616812	G	A	0.366	0.00220242	0.00789999	0.780407	302890
2:43617159	A	T	0.204	0.0116982	0.00920001	0.203537	319146
2:43617726	G	T	0.204	0.0113036	0.00920001	0.219201	319146
2:43618819	T	C	0.091	-0.00890027	0.0139	0.521972	274457
2:43619040	C	T	0.366	0.00260339	0.00789999	0.741745	302890
2:43620320	A	G	0.205	0.00999983	0.0091	0.271819	325016
2:43620587	T	C	0.305	0.0010005	0.00809999	0.901696	315395
2:43620826	G	A	0.322	0.00230265	0.00809999	0.776197	306235
2:43621162	T	C	0.214	0.00910129	0.009	0.311895	321949
2:43622472	T	C	0.11	-0.011296	0.0129	0.381217	269244
2:43622959	C	T	0.227	0.00940408	0.0088	0.28523	322803
2:43623486	A	G	0.226	0.00910129	0.0088	0.301025	323813
2:43623795	C	T	0.319	0.000700245	0.00809999	0.931109	307753
2:43624032	C	T	0.227	0.00879859	0.0088	0.317388	322803
2:43624252	C	A	0.087	-0.012304	0.0142	0.386228	273869
2:43625078	C	T	0.318	0.00170145	0.00809999	0.833624	308268
2:43625184	A	T	0.227	0.00859685	0.0088	0.328611	322803
2:43626212	T	C	0.206	0.00969686	0.0091	0.286609	323845
2:43626521	C	T	0.095	-0.00909848	0.0135	0.500335	279943
2:43626668	T	G	0.095	-0.00899938	0.0135	0.505014	279943
2:43627101	A	T	0.095	-0.0082955	0.0135	0.538897	279943
2:43627131	G	C	0.046	0.0174005	0.0203	0.391352	242555
2:43627363	T	G	0.313	0.00310481	0.00809999	0.701489	310913
2:43627378	C	T	0.225	0.00930314	0.0089	0.295886	317573
2:43627660	T	C	0.211	0.00950503	0.0091	0.29625	318175
2:43627715	T	A	0.311	0.00230265	0.00809999	0.776197	312004
2:43628055	T	C	0.214	0.00920221	0.009	0.30656	321949
2:43628562	T	C	0.214	0.00910129	0.009	0.311895	321949
2:43629408	C	G	0.209	0.010697	0.00900001	0.234614	327567
2:43629612	G	A	0.303	0.00480151	0.00819999	0.558178	308892
2:43629931	T	G	0.095	-0.00919757	0.0135	0.49568	279943
2:43630222	C	T	0.202	0.0120017	0.00920001	0.192051	321498
2:43630459	T	C	0.195	0.0111014	0.00930001	0.232596	323081
2:43630480	G	A	0.181	0.0123965	0.00960001	0.196599	321072
2:43630493	C	T	0.195	0.0113036	0.00930001	0.224196	323081
2:43630657	T	C	0.284	0.00369682	0.00829999	0.65603	313128
2:43632200	A	G	0.292	0.0031951	0.00819999	0.696798	315548
2:43632235	A	G	0.204	0.0104039	0.0091	0.252919	326199
2:43632337	A	C	0.197	0.00839514	0.0092	0.361497	327606
2:43632476	A	C	0.281	0.00369682	0.00819999	0.65211	322884
2:43632950	T	C	0.29	0.0031951	0.00819999	0.696798	316830
2:43633268	C	T	0.096	-0.0102968	0.0135	0.445626	277333
2:43633724	A	C	0.235	0.00859685	0.0087	0.323082	322360
2:43633828	G	A	0.235	0.00839514	0.0087	0.334565	322360
2:43633846	C	T	0.227	0.00680309	0.00879999	0.439476	322804
2:43634135	A	C	0.234	0.00830439	0.0087	0.339817	323315
2:43634468	C	T	0.131	-0.0128965	0.0108	0.232432	330346
2:43634922	C	T	0.444	-0.00410158	0.00739999	0.579396	324480
2:43635076	C	G	0.233	0.00959589	0.0087	0.270038	324279
2:43635143	A	G	0.22	0.00940408	0.0089	0.290677	322709
2:43635506	C	T	0.233	0.00940408	0.0087	0.279729	324279
2:43635579	C	T	0.233	0.00940408	0.0087	0.279729	324279
2:43636710	G	C	0.182	0.000300045	0.00959999	0.975066	319700
2:43637474	C	T	0.228	0.00859685	0.0088	0.328611	321804
2:43637998	G	A	0.614	-0.00410158	0.00769999	0.59426	312156
2:43638185	T	C	0.612	-0.00469894	0.00769999	0.541694	311562
2:43638712	T	G	0.466	0.00160128	0.00759999	0.833125	305180
2:43638838	C	A	0.133	-0.0105046	0.0107	0.326227	332254
2:43638855	T	C	0.612	-0.0030952	0.00769999	0.687702	311562
2:43638888	C	T	0.134	-0.0110982	0.0108	0.304133	324070
2:43638947	C	T	0.613	-0.0044003	0.00769999	0.567682	311858
2:43640203	A	G	0.183	0.0117993	0.00950001	0.214224	325078
2:43641627	G	A	0.319	-0.00750179	0.0077	0.329928	340557
2:43643005	T	C	0.201	0.00920221	0.0091	0.311905	329824
2:43643037	G	C	0.197	0.00739729	0.00929999	0.426376	320598
2:43643314	A	G	0.295	0.00190181	0.00819999	0.816594	313669
2:43643865	A	C	0.217	0.0112025	0.00900001	0.213234	318714
2:43643911	G	C	0.217	0.0112025	0.00900001	0.213234	318714
2:43644556	T	C	0.527	-0.00679685	0.0075	0.364805	312834
2:43645675	C	T	0.287	0.00290421	0.00819999	0.723209	318794
2:43645798	T	C	0.216	0.00959589	0.009	0.286329	319782
2:43645811	C	G	0.223	0.00950503	0.0089	0.285529	319597
2:43646139	G	A	0.316	0.000900405	0.00809999	0.911488	309312
2:43646168	A	T	0.293	0.00530404	0.00809999	0.512583	322740
2:43647464	A	G	0.116	-0.00909848	0.0114	0.424805	329146
2:43647567	A	T	0.292	0.00439966	0.00809999	0.587013	323388
2:43648176	G	A	0.567	-0.00299551	0.00759999	0.693473	309323
2:43649228	T	C	0.286	0.00369682	0.00819999	0.65211	319461
2:43649780	C	A	0.531	-0.00679685	0.0074	0.358361	321646
2:43650413	C	G	0.1	-0.00960374	0.0132	0.466885	279717
2:43650784	T	G	0.286	0.00369682	0.00819999	0.65211	319461
2:43651683	C	G	0.216	0.0101008	0.009	0.261728	319781
2:43652117	C	T	0.31	0.00180162	0.00809999	0.823985	312557
2:43652169	C	G	0.302	0.000100005	0.00819999	0.990269	309471
2:43652398	C	A	0.101	-0.0115036	0.0131	0.37987	281504
2:43652922	G	C	0.33	0.00120072	0.00799999	0.880693	309985
2:43652929	C	T	0.308	0.00260339	0.00809999	0.747903	313677
2:43653000	G	C	0.301	0.00250313	0.00809999	0.7573	317758
2:43653499	A	C	0.094	-0.0164047	0.0135	0.224304	282608
2:43654871	A	G	0.309	0.00140098	0.00809999	0.862682	313115
2:43657510	A	T	0.294	0.00210221	0.00829999	0.800053	306762
2:43658423	A	C	0.511	-0.0044003	0.00749999	0.5574	312074
2:43659694	G	C	0.101	-0.0119977	0.0131	0.359741	281504
2:43659970	T	G	0.092	-0.0172012	0.0138	0.212594	275725
2:43661482	A	T	0.102	-0.0146029	0.0131	0.26497	279054
2:43663848	T	C	0.102	-0.0146029	0.0131	0.26497	279054
2:43664007	T	C	0.102	-0.0147014	0.0131	0.261759	279054
2:43665178	T	C	0.102	-0.0141001	0.0131	0.281773	279055
2:43665245	C	G	0.502	-0.00299551	0.00749999	0.689597	311928
2:43665487	T	C	0.046	0.00170145	0.0197	0.931174	257556
2:43665943	A	G	0.087	-0.0118989	0.0142	0.402057	273869
2:43666991	C	T	0.102	-0.0138043	0.0131	0.291992	279055
2:43667335	T	C	0.706	-0.00410158	0.00799999	0.608163	330200
2:43667465	C	T	0.102	-0.0133998	0.0131	0.306361	279055
2:43668169	C	G	0.102	-0.0133998	0.0131	0.306361	279055
2:43668176	C	T	0.102	-0.0133998	0.0131	0.306361	279055
2:43668261	T	C	0.102	-0.0120965	0.0133	0.363079	270725
2:43669851	C	T	0.102	-0.0139029	0.0131	0.288558	279055
2:43670144	C	G	0.211	0.0116982	0.00900001	0.193672	325284
2:43670183	T	C	0.094	-0.018596	0.0135	0.168364	282607
2:43670449	T	A	0.718	-0.00320486	0.00809999	0.692354	330192
2:43671003	A	C	0.102	-0.0154008	0.0131	0.239742	279054
2:43671157	T	C	0.094	-0.018704	0.0135	0.165906	282607
2:43671176	T	C	0.122	-0.0178989	0.0123	0.145617	270671
2:43671904	C	T	0.728	-0.00539542	0.00819999	0.510552	329444
2:43672499	C	A	0.102	-0.0143959	0.0131	0.271802	279055
2:43672508	G	T	0.062	-0.00630011	0.017	0.710939	260986
2:43672795	G	A	0.102	-0.0142973	0.0131	0.275098	279055
2:43673273	A	C	0.129	-0.0150955	0.012	0.208408	271105
2:43673316	G	C	0.718	-0.00149888	0.00809999	0.853192	330192
2:43673442	G	A	0.101	-0.0160013	0.0131	0.221907	281504
2:43673765	T	C	0.094	-0.0192044	0.0135	0.154868	282607
2:43673890	C	T	0.228	0.0108992	0.00890001	0.220716	314612
2:43673892	A	G	0.101	-0.0158044	0.0133	0.234714	273101
2:43673978	G	A	0.101	-0.0153023	0.0131	0.24276	281504
2:43674242	T	G	0.451	0.000300045	0.00759999	0.968508	306714
2:43674278	C	T	0.101	-0.0152038	0.0131	0.245806	281504
2:43674354	C	G	0.533	-0.0071047	0.0076	0.349876	305097
2:43676433	G	T	0.102	-0.0125015	0.0133	0.347236	270725
2:43676747	A	G	0.709	-0.00400198	0.00799999	0.6169	332193
2:43676790	A	C	0.094	-0.0192044	0.0136	0.157925	278467
2:43676938	T	A	0.101	-0.0150955	0.0131	0.249187	281504
2:43676939	G	C	0.101	-0.0150955	0.0131	0.249187	281504
2:43677253	A	T	0.101	-0.0150955	0.0131	0.249187	281504
2:43677273	C	G	0.101	-0.0150955	0.0131	0.249187	281504
2:43677440	G	C	0.094	-0.0190965	0.0136	0.160274	278467
2:43677509	A	G	0.114	-0.0133011	0.0116	0.251526	322741
2:43678387	T	C	0.101	-0.014997	0.0131	0.252289	281504
2:43678617	T	C	0.087	-0.0119977	0.0142	0.39816	273869
2:43678726	C	T	0.101	-0.0152038	0.0131	0.245806	281504
2:43678759	G	C	0.094	-0.0190965	0.0136	0.160274	278467
2:43679139	A	G	0.094	-0.0189984	0.0136	0.162432	278467
2:43679175	A	G	0.38	-0.0009995	0.00789999	0.899321	298319
2:43680318	T	C	0.101	-0.0150955	0.0131	0.249187	281504
2:43682596	C	G	0.101	-0.0156962	0.0131	0.230847	281504
2:43682635	A	G	0.085	-0.0200967	0.0137	0.142401	300487
2:43683885	C	A	0.123	-0.0177024	0.0123	0.15009	268777
2:43684110	C	T	0.05	0.00339576	0.0184	0.85358	272760
2:43685109	A	C	0.101	-0.0171029	0.0131	0.191701	281503
2:43685493	G	A	0.101	-0.0173978	0.0131	0.184154	281503
2:43685625	T	C	0.101	-0.0171029	0.0131	0.191701	281503
2:43686245	G	C	0.101	-0.0176041	0.0131	0.179005	281503
2:43686985	T	A	0.101	-0.0171029	0.0131	0.191701	281503
2:43687542	C	T	0.102	-0.0160997	0.0131	0.219078	279054
2:43687879	T	C	0.101	-0.0165031	0.0131	0.20775	281504
2:43688324	A	C	0.087	-0.0231011	0.0135	0.0870465	303004
2:43688496	T	C	0.514	-0.00699547	0.0075	0.350959	312167
2:43688668	C	G	0.04	0.0281012	0.022	0.201488	236010
2:43689071	G	A	0.103	-0.0183997	0.013	0.156964	280925
2:43689364	A	C	0.094	-0.0222995	0.0135	0.0985732	282607
2:43689904	A	G	0.094	-0.0221039	0.0135	0.101563	282607
2:43690030	T	C	0.123	-0.017496	0.0123	0.154899	268777
2:43690860	T	C	0.124	-0.0170046	0.0122	0.163373	271307
2:43691035	T	C	0.293	0.00060018	0.00819999	0.941653	314916
2:43694048	G	A	0.103	-0.0170046	0.0131	0.194267	276653
2:43694570	G	A	0.103	-0.0168964	0.0131	0.197119	276653
2:43695148	T	C	0.212	0.00889948	0.009	0.322746	324162
2:43695553	A	G	0.211	0.0108992	0.00910001	0.231029	318175
2:43696215	C	T	0.325	0.000300045	0.00809999	0.970451	304756
2:43697723	G	A	0.087	-0.0118989	0.0144	0.408626	266314
2:43697975	A	C	0.208	0.012599	0.00910001	0.166203	321541
2:43698028	T	A	0.087	-0.0120965	0.0142	0.394287	273869
2:43698753	A	G	0.062	-0.00860289	0.0169	0.610719	264084
2:43699399	C	T	0.086	-0.0119977	0.0142	0.39816	276750
2:43699406	G	A	0.128	-0.0176041	0.0121	0.145701	268417
2:43699416	G	C	0.323	-0.00169856	0.00809999	0.833903	305737
2:43700154	G	A	0.112	-0.0158044	0.0127	0.213336	273445
2:43700776	C	G	0.087	-0.0125015	0.0142	0.378648	273869
2:43700827	C	A	0.112	-0.0164047	0.0128	0.199977	269189
2:43701151	C	T	0.112	-0.0161981	0.0127	0.202154	273444
2:43701213	A	G	0.112	-0.0162965	0.0128	0.202961	269189
2:43701951	T	G	0.112	-0.0161981	0.0127	0.202154	273444
2:43702151	G	A	0.112	-0.0164047	0.0127	0.196458	273444
2:43702829	T	A	0.108	-0.0162965	0.0128	0.202961	277907
2:43703183	G	T	0.112	-0.0162965	0.0127	0.199427	273444
2:43703684	C	G	0.11	-0.0172012	0.0128	0.178999	273467
2:43704092	G	A	0.095	-0.0200967	0.0134	0.133679	284135
2:43705076	G	A	0.226	0.0121029	0.00890001	0.173868	316576
2:43705265	G	A	0.124	-0.0166014	0.0121	0.170058	275810
2:43705286	C	T	0.124	-0.0166998	0.0121	0.167542	275810
2:43705862	G	C	0.33	0.002002	0.00809999	0.804783	302379
2:43706002	C	T	0.123	-0.0164047	0.0121	0.175176	277736
2:43706244	C	T	0.123	-0.0168964	0.0121	0.162595	277736
2:43706319	T	C	0.124	-0.0173978	0.0121	0.150482	275810
2:43706350	G	C	0.12	-0.0166014	0.0124	0.180628	270147
2:43707385	T	C	0.087	-0.0125015	0.0144	0.385306	266314
2:43710444	G	A	0.126	-0.0164047	0.0121	0.175176	272054
2:43710807	G	A	0.126	-0.0168964	0.0121	0.162595	272053
2:43711066	C	T	0.205	-0.0106036	0.00900001	0.238727	332278
2:43711523	T	G	0.122	-0.0159029	0.0124	0.199671	266324
2:43712163	G	T	0.112	-0.0162965	0.0127	0.199427	273444
2:43712610	A	T	0.11	-0.0160997	0.013	0.215554	265117
2:43712785	T	G	0.108	-0.0160997	0.0129	0.212017	273615
2:43713808	C	A	0.112	-0.0164047	0.0129	0.203486	265031
2:43714728	T	C	0.204	-0.0110982	0.00900001	0.217527	333488
2:43715106	A	G	0.218	0.0105959	0.00900001	0.239065	317658
2:43716933	A	G	0.226	0.00989883	0.0089	0.26604	316577
2:43718084	A	G	0.109	-0.0166998	0.0128	0.192006	275666
2:43718593	C	T	0.222	0.00989883	0.0089	0.26604	320624
2:43718976	G	C	0.04	0.025605	0.0217	0.238018	242581
2:43719691	A	C	0.094	-0.0176041	0.0135	0.192231	282608
2:43721508	T	C	0.536	-0.00789872	0.0075	0.292266	313547
2:43721954	A	G	0.124	-0.0197046	0.0123	0.109157	266913
2:43722982	A	C	0.094	-0.0183997	0.0135	0.172902	282607
2:43723283	G	C	0.087	-0.012699	0.0142	0.371163	273869
2:43723977	C	T	0.206	-0.0106036	0.00900001	0.238727	331082
2:43724644	G	A	0.345	0.00060018	0.00799999	0.940197	303298
2:43724682	A	G	0.108	-0.0178006	0.0128	0.164325	277906
2:43724910	C	G	0.204	-0.0118001	0.00900001	0.189817	333487
2:43725221	G	A	0.331	0.00020002	0.00799999	0.980053	309511
2:43725624	C	T	0.094	-0.0184979	0.0135	0.170622	282607
2:43726328	C	T	0.11	-0.0178989	0.0128	0.162009	273467
2:43726627	C	T	0.11	-0.0173978	0.0128	0.174083	273467
2:43729108	A	T	0.111	-0.0173978	0.0128	0.174083	271308
2:43729212	A	G	0.111	-0.0176041	0.0128	0.169032	271308
2:43729472	A	C	0.094	-0.0194006	0.0135	0.150696	282607
2:43731354	A	G	0.11	-0.0182033	0.0129	0.158213	269243
2:43731908	G	A	0.11	-0.018704	0.0129	0.147081	269243
2:43732234	T	C	0.11	-0.0178989	0.0128	0.162009	273467
2:43732347	T	C	0.323	0.00020002	0.00809999	0.980299	305737
2:43732488	C	T	0.11	-0.0176041	0.0129	0.17236	269243
2:43732823	C	T	0.11	-0.0178006	0.0128	0.164325	273467
2:43733028	T	G	0.108	-0.0166998	0.0129	0.195474	273615
2:43733697	C	G	0.209	-0.0109993	0.00890001	0.216505	334969
2:43734847	T	C	0.107	-0.0168964	0.0129	0.190263	275863
2:43735353	C	T	0.11	-0.0183015	0.0128	0.152774	273467
2:43735713	T	C	0.12	-0.0189984	0.0126	0.131605	261638
2:43736171	C	T	0.11	-0.0180953	0.0128	0.157452	273467
2:43736969	C	T	0.11	-0.0179971	0.0128	0.159718	273467
2:43737063	T	C	0.209	-0.0101978	0.0089	0.251869	334970
2:43737465	G	C	0.11	-0.0178006	0.0128	0.164325	273467
2:43738173	C	T	0.633	-0.00720399	0.0079	0.361823	302541
2:43739121	T	C	0.11	-0.0180953	0.0128	0.157452	273467
2:43739184	G	T	0.11	-0.0182033	0.0128	0.154988	273467
2:43739737	G	A	0.11	-0.017496	0.0128	0.171664	273467
2:43739761	A	C	0.11	-0.0176041	0.0128	0.169032	273467
2:43739887	C	T	0.123	-0.0156962	0.0122	0.198244	273202
2:43740411	T	C	0.073	0.00290421	0.0153	0.849452	276901
2:43741105	G	A	0.11	-0.0170046	0.0128	0.184019	273467
2:43741596	A	T	0.078	0.004902	0.0154	0.750248	257183
2:43742923	C	T	0.106	-0.017496	0.013	0.178352	273891
2:43743012	C	T	0.165	-0.00669752	0.00989999	0.498712	324839
2:43743248	A	G	0.12	-0.0125015	0.0123	0.309446	274558
2:43743491	T	C	0.1	-0.0190965	0.0132	0.147981	279715
2:43744050	A	G	0.103	-0.0172012	0.013	0.18578	280925
2:43744461	C	T	0.123	-0.00970278	0.0112	0.386315	324166
2:43744824	T	C	0.074	0.00429923	0.0152	0.777296	277064
2:43745520	G	C	0.103	-0.017496	0.013	0.178352	280925
2:43746062	C	T	0.104	-0.0166014	0.0132	0.208507	270158
2:43746094	T	C	0.101	-0.0193025	0.0131	0.140624	281503
2:43748983	A	G	0.094	-0.0194987	0.0136	0.151652	278467
2:43749436	G	T	0.114	-0.0136958	0.0126	0.277052	273545
2:43750224	C	G	0.1	-0.0161981	0.0132	0.219775	279716
2:43750265	G	A	0.349	-0.0009995	0.00799999	0.900573	301664
2:43751480	C	T	0.114	-0.0135971	0.0125	0.276696	277939
2:43752346	G	A	0.097	-0.0231011	0.014	0.098928	255499
2:43752382	C	T	0.346	0.000500125	0.00799999	0.950152	302884
2:43752407	A	G	0.1	-0.0162965	0.0132	0.216986	279716
2:43752548	A	G	0.1	-0.0164047	0.0132	0.213949	279716
2:43753746	C	A	0.1	-0.0136958	0.0132	0.299475	279716
2:43753913	C	A	0.106	-0.0154993	0.0129	0.22956	278154
2:43754655	C	T	0.1	-0.0140015	0.0132	0.288817	279716
2:43754992	T	C	0.206	-0.00899938	0.009	0.317344	331082
2:43755363	A	G	0.098	-0.0140015	0.0132	0.288817	284792
2:43755389	T	C	0.098	-0.0140015	0.0132	0.288817	284792
2:43755531	C	A	0.099	-0.0136958	0.0132	0.299475	282228
2:43756032	T	C	0.098	-0.0139029	0.0132	0.292226	284792
2:43756201	C	G	0.093	-0.0167981	0.0137	0.220146	277062
2:43757293	T	A	0.102	-0.0109993	0.0131	0.40111	279055
2:43757865	G	C	0.325	0.000300045	0.00809999	0.970451	304756
2:43758199	G	A	0.1	-0.0125015	0.0132	0.343595	279717
2:43758625	T	A	0.1	-0.0133011	0.0132	0.313616	279717
2:43759381	A	G	0.099	-0.0138043	0.0133	0.299309	278000
2:43759709	G	C	0.099	-0.0136958	0.0133	0.303124	278000
2:43759825	T	C	0.099	-0.0133011	0.0133	0.317269	278000
2:43760868	G	A	0.105	-0.0134985	0.013	0.29911	276191
2:43760880	G	T	0.099	-0.0128965	0.0133	0.332216	278000
2:43760931	T	C	0.099	-0.0131038	0.0132	0.320851	282228
2:43761218	A	T	0.106	-0.0140015	0.013	0.281463	273891
2:43761299	G	A	0.103	-0.0154993	0.013	0.233163	280926
2:43761652	T	C	0.099	-0.0133998	0.0133	0.313692	278000
2:43762058	G	A	0.344	0.00280393	0.00799999	0.72597	303716
2:43762112	A	G	0.065	-0.0110982	0.0165	0.50119	265104
2:43762195	G	A	0.221	0.0120017	0.00890001	0.177495	321660
2:43762885	G	T	0.099	-0.0128965	0.0132	0.328566	282228
2:43762959	C	T	0.062	-0.00990082	0.0169	0.557977	264084
2:43762987	G	C	0.099	-0.0126003	0.0132	0.339797	282228
2:43763166	C	T	0.132	-0.0134985	0.0118	0.252649	274948
2:43763231	A	G	0.099	-0.0132025	0.0132	0.31722	282228
2:43763529	A	G	0.327	0.00170145	0.00809999	0.833624	303792
2:43763539	G	T	0.121	-0.0124028	0.0123	0.313284	272599
2:43763809	T	C	0.093	-0.0161981	0.0137	0.23707	277062
2:43764184	C	T	0.093	-0.0166014	0.0136	0.222203	281151
2:43764442	C	T	0.113	-0.0118989	0.0126	0.344986	275655
2:43764825	G	A	0.106	-0.0146029	0.0129	0.257633	278154
2:43766110	C	T	0.345	0.00230265	0.00799999	0.773476	303298
2:43767039	A	G	0.531	-0.00479847	0.00739999	0.516699	321646
2:43767189	C	T	0.121	-0.00760104	0.0121	0.529882	281685
2:43768545	G	T	0.12	-0.00499749	0.0119	0.674516	293327
2:43769396	T	C	0.522	-0.00740253	0.0074	0.317145	321031
2:43774380	A	G	0.312	-0.0129952	0.00780002	0.0957042	335872
2:43775683	A	T	0.313	-0.0140015	0.00780003	0.072644	335286
2:43776853	C	T	0.207	-0.011296	0.00890001	0.204367	337353
2:43777082	A	G	0.298	-0.0164047	0.00790004	0.0378445	335967
2:43777108	G	A	0.221	-0.012304	0.00890001	0.166828	321660
2:43777654	A	T	0.298	-0.0168964	0.00790004	0.0324535	335967
2:43777964	T	C	0.064	-0.0147999	0.0165	0.369737	268958
2:43778470	C	A	0.097	-0.0197046	0.0133	0.138462	283103
2:43779665	C	T	0.313	-0.0140015	0.00770003	0.0690071	344051
2:43780105	T	G	0.313	-0.0136958	0.00780002	0.0791116	335286
2:43780461	C	T	0.319	-0.0142973	0.00780003	0.0668054	331878
2:43780942	C	T	0.314	-0.0132025	0.00780002	0.0905281	334706
2:43781360	T	C	0.298	-0.0156962	0.00790003	0.0469392	335967
2:43781453	G	T	0.296	-0.0162965	0.00790004	0.0391282	337276
2:43781826	A	G	0.296	-0.0164047	0.00790004	0.0378445	337276
2:43782563	A	G	0.297	-0.0162965	0.00790004	0.0391282	336619
2:43782868	T	C	0.315	-0.0168964	0.00800004	0.0346826	317631
2:43783141	G	A	0.327	-0.0135971	0.00770002	0.0774199	336172
2:43783241	A	C	0.297	-0.0159029	0.00790004	0.0441132	336619
2:43783273	A	G	0.308	-0.0160013	0.00790004	0.0428191	329757
2:43783294	T	A	0.309	-0.0160997	0.00790004	0.0415572	329165
2:43784203	C	T	0.325	-0.0127978	0.00770002	0.0965043	337239
2:43785154	C	T	0.042	0.0222967	0.0203	0.272047	264546
2:43785802	G	A	0.321	-0.0142973	0.00770003	0.0633416	339429
2:43786275	A	G	0.078	0.00280393	0.0141	0.842372	306793
2:43786585	T	C	0.042	0.023801	0.0203	0.241011	264546
2:43786818	A	G	0.066	-0.0160997	0.0162	0.320316	271136
2:43787107	C	T	0.108	-0.00659818	0.0127	0.603382	282302
2:43787576	A	G	0.3	-0.0172012	0.00790004	0.029454	334680
2:43787758	C	G	0.297	-0.0166998	0.00800004	0.0368464	328256
2:43787999	T	C	0.299	-0.0167981	0.00790004	0.0334755	335321
2:43788092	G	A	0.299	-0.0167981	0.00790004	0.0334755	335321
2:43788801	C	G	0.115	-0.00999983	0.013	0.441764	255024
2:43788877	T	A	0.208	-0.0135971	0.00900002	0.130842	328725
2:43789231	C	T	0.621	-0.0071047	0.0079	0.368477	298623
2:43789786	G	C	0.315	-0.0138043	0.00780002	0.0767648	334130
2:43790259	C	T	0.327	-0.0125015	0.00770002	0.104467	336172
2:43790347	T	A	0.331	-0.0145043	0.00770003	0.0596098	334095
2:43790448	C	A	0.209	-0.0111971	0.00890001	0.208356	334969
2:43791363	T	C	0.523	-0.00669752	0.0075	0.371855	312584
2:43791563	C	T	0.342	-0.0109993	0.00780001	0.158492	320380
2:43791766	G	A	0.313	-0.011296	0.00780001	0.147562	335287
2:43792538	T	C	0.296	-0.0145043	0.00790003	0.0663604	337277
2:43792546	A	G	0.045	0.0188974	0.0194	0.330009	271200
2:43793119	T	C	0.292	-0.0127978	0.00800002	0.109662	331520
2:43793222	C	G	0.294	-0.0141987	0.00790003	0.072288	338610
2:43793725	A	G	0.296	-0.0141001	0.00790003	0.0742905	337277
2:43795076	A	T	0.31	-0.0121953	0.00780002	0.117935	337060
2:43796043	A	T	0.182	0.0114958	0.00970001	0.235964	313141
2:43796135	A	T	0.107	-0.00600195	0.0128	0.639139	280191
2:43796478	G	T	0.205	-0.00789872	0.009	0.380141	332279
2:43797619	T	C	0.199	-0.00750179	0.009	0.404544	339733
2:43797710	A	G	0.288	-0.0125015	0.00800002	0.118126	334237
2:43798053	T	C	0.303	-0.0141001	0.00790003	0.0742905	332794
2:43798616	G	C	0.289	-0.0118989	0.00790001	0.132018	342047
2:43798792	A	G	0.286	-0.0134985	0.00800002	0.0915446	335631
2:43799070	T	C	0.614	-0.00499749	0.00779999	0.521715	304204
2:43799775	C	T	0.31	-0.0100988	0.00780001	0.195416	337060
2:43800174	G	A	0.31	-0.0100988	0.00780001	0.195416	337060
2:43800889	C	T	0.319	-0.0116024	0.00780001	0.136886	331879
2:43801712	G	A	0.31	-0.0101978	0.00770001	0.185373	345872
2:43802347	A	T	0.32	-0.011296	0.00780001	0.147562	331329
2:43802380	G	C	0.325	-0.0124028	0.00780002	0.111813	328647
2:43802502	C	T	0.191	0.010697	0.0094	0.255129	321270
2:43802839	C	A	0.53	-0.00430074	0.00759999	0.57147	304866
2:43803228	A	T	0.31	-0.00999983	0.00780001	0.199833	337060
2:43803428	C	T	0.312	-0.0100988	0.00770001	0.189677	344654
2:43803726	A	G	0.117	-0.0101978	0.0122	0.403218	285261
2:43803812	G	A	0.319	-0.0114047	0.00780001	0.143703	331879
2:43803897	C	A	0.312	-0.0109004	0.00780001	0.162269	335873
2:43804229	C	T	0.321	-0.0124028	0.00780002	0.111813	330782
2:43804570	A	G	0.087	-0.00269636	0.0142	0.849399	273869
2:43804933	C	A	0.13	-0.00909848	0.0119	0.444522	273875
2:43805228	T	C	0.136	-0.0114047	0.0117	0.329678	272699
2:43805377	A	G	0.117	-0.0101978	0.0122	0.403218	285261
2:43805608	G	C	0.128	-0.00880116	0.0119	0.459547	277517
2:43805739	T	C	0.136	-0.0110982	0.0117	0.342843	272699
2:43806012	C	A	0.125	-0.0148985	0.0125	0.23331	256667
2:43806093	G	C	0.311	-0.0100988	0.00780001	0.195416	336464
2:43806172	T	C	0.2	-0.00789872	0.009	0.380141	338457
2:43806353	T	C	0.124	-0.0082955	0.012	0.489382	280428
2:43806372	G	A	0.531	-0.00410158	0.00759999	0.589416	304940
2:43806382	T	C	0.518	-0.00380276	0.00749999	0.61213	312327
2:43806918	T	C	0.126	-0.0102968	0.0121	0.394783	272055
2:43807090	C	T	0.136	-0.0111971	0.0116	0.334412	277421
2:43807368	G	C	0.313	-0.0111971	0.00780001	0.151139	335287
2:43807561	C	T	0.117	-0.0102968	0.0122	0.398669	285261
2:43807850	C	T	0.137	-0.012304	0.0117	0.292972	271022
2:43808034	A	C	0.137	-0.0115036	0.0118	0.32962	266448
2:43808065	T	C	0.614	-0.00560427	0.00779999	0.472451	304204
2:43808490	G	A	0.138	-0.0127978	0.0116	0.269917	274035
2:43808659	C	G	0.138	-0.012699	0.0116	0.273629	274035
2:43809248	G	T	0.137	-0.0131038	0.0116	0.25863	275715
2:43809347	C	G	0.086	-0.00610135	0.0143	0.669621	272893
2:43809494	C	G	0.136	-0.012699	0.0117	0.277751	272699
2:43809513	A	G	0.2	-0.00890027	0.009	0.322703	338457
2:43810564	T	C	0.133	-0.0108015	0.0117	0.355902	277886
2:43810646	C	T	0.139	-0.0115036	0.0116	0.32135	272380
2:43810651	A	G	0.117	-0.0111971	0.0122	0.358727	285261
2:43810698	T	C	0.129	-0.0071047	0.0119	0.550484	275682
2:43810739	C	T	0.136	-0.00970278	0.0117	0.406936	272700
2:43810948	A	G	0.082	0.00389759	0.0145	0.788084	277152
2:43811239	T	C	0.133	-0.0103958	0.0117	0.374257	277886
2:43812180	A	G	0.139	-0.012699	0.0116	0.273629	272379
2:43812317	A	G	0.137	-0.0131038	0.0117	0.262722	271022
2:43812831	G	A	0.319	-0.0136958	0.00780002	0.0791116	331878
2:43813764	G	A	0.132	-0.00950469	0.0118	0.420541	274949
2:43814984	T	C	0.127	-0.00630011	0.0119	0.596513	279382
2:43815829	T	C	0.198	-0.00760104	0.0091	0.40356	333570
2:43815945	G	A	0.13	-0.00929665	0.0119	0.434666	273875
2:43817076	G	C	0.129	-0.00890027	0.0119	0.454507	275681
2:43817505	A	G	0.188	0.0103029	0.0094	0.273056	325191
2:43818480	T	C	0.324	-0.0116024	0.00780001	0.136886	329174
2:43819139	G	A	0.129	-0.00899938	0.0119	0.449499	275681
2:43820201	C	T	0.189	0.00979784	0.0094	0.297262	323869
2:43820549	T	A	0.201	-0.00720399	0.00909999	0.428566	329825
2:43821186	G	T	0.199	-0.00840458	0.0091	0.355705	332308
2:43821489	T	C	0.198	-0.00789872	0.0092	0.390585	326358
2:43821617	A	G	0.11	-0.00590255	0.0127	0.642098	277792
2:43822006	G	A	0.13	-0.00850374	0.0118	0.471121	278537
2:43822518	A	C	0.198	-0.00689617	0.00909999	0.448558	333570
2:43824191	C	T	0.132	-0.00789872	0.0118	0.503251	274949
2:43825299	C	G	0.086	-0.0071047	0.0143	0.619307	272893
2:43825436	G	C	0.14	-0.00929665	0.0116	0.422879	270749
2:43825912	C	G	0.131	-0.00890027	0.0118	0.450692	276729
2:43825936	C	G	0.131	-0.00860289	0.0118	0.465966	276729
2:43826080	C	A	0.2	-0.0071047	0.00909999	0.434957	331060
2:43827058	C	T	0.168	-0.00999983	0.011	0.36331	259353
2:43827646	C	T	0.19	0.0105959	0.0095	0.264696	315807
2:43827697	T	C	0.157	-0.00529595	0.0103	0.607133	312398
2:43827713	C	G	0.19	0.00979784	0.0094	0.297262	322563
2:43828637	A	C	0.126	-0.0102968	0.0121	0.394783	272055
2:43829056	G	A	0.131	-0.0118001	0.0118	0.317306	276728
2:43829191	C	T	0.135	-0.0114047	0.0117	0.329678	274402
2:43829540	C	T	0.527	-0.00410158	0.00749999	0.584463	312835
2:43829845	T	C	0.132	-0.0116024	0.0118	0.325481	274948
2:43830299	T	C	0.045	0.0208968	0.0197	0.288802	263003
2:43831083	C	T	0.135	-0.0125015	0.0117	0.285292	274402
2:43831150	A	G	0.136	-0.0098018	0.0118	0.406165	268097
2:43831186	C	G	0.135	-0.0127978	0.0117	0.274032	274402
2:43831319	G	A	0.135	-0.0119977	0.0117	0.305152	274402
2:43831824	A	G	0.132	-0.0116024	0.0118	0.325481	274948
2:43832049	T	C	0.131	-0.0121953	0.0118	0.301369	276728
2:43832116	A	G	0.185	-0.00159872	0.00939999	0.86495	329249
2:43832300	T	A	0.188	-0.00370313	0.00939999	0.693617	325192
2:43832566	T	C	0.185	0.00950503	0.0095	0.317054	322353
2:43833013	G	A	0.136	-0.012304	0.0117	0.292972	272699
2:43833039	A	G	0.132	-0.0118001	0.0118	0.317306	274948
2:43833258	T	C	0.127	-0.00750179	0.0119	0.528431	279381
2:43834118	C	T	0.135	-0.0127978	0.0117	0.274032	274402
2:43834163	G	A	0.135	-0.012699	0.0117	0.277751	274402
2:43834352	C	T	0.135	-0.0126003	0.0117	0.281504	274402
2:43834688	T	C	0.177	0.00900038	0.0097	0.353473	320031
2:43835013	T	C	0.039	0.028204	0.0212	0.183394	260404
2:43835359	A	G	0.126	-0.0077995	0.012	0.515718	276608
2:43835570	C	A	0.136	-0.012304	0.0117	0.292972	272699
2:43835936	A	T	0.187	-0.00519647	0.0102	0.610431	277317
2:43835952	T	A	0.131	-0.011296	0.0118	0.338423	276728
2:43836687	T	C	0.519	-0.00320486	0.00739999	0.66495	320873
2:43836877	G	T	0.133	-0.00960374	0.0118	0.415716	273196
2:43837016	A	G	0.183	0.00769957	0.00949999	0.417664	325079
2:43838516	G	T	0.136	-0.012699	0.0117	0.277751	272699
2:43839090	G	T	0.133	-0.0126003	0.0118	0.285602	273195
2:43839244	T	G	0.181	0.0062998	0.00959999	0.511676	321073
2:43839311	G	C	0.135	-0.012699	0.0117	0.277751	274402
2:43839896	A	G	0.133	-0.0126003	0.0118	0.285602	273195
2:43840048	A	G	0.133	-0.012699	0.0118	0.281843	273195
2:43840238	A	G	0.179	0.00739729	0.00969999	0.445697	317226
2:43840361	A	G	0.112	-0.00580313	0.0126	0.64511	277803
2:43840673	C	G	0.119	-0.0117013	0.0122	0.337498	281103
2:43840813	G	C	0.197	-0.00880116	0.0092	0.338745	327606
2:43840903	G	C	0.181	0.00790113	0.00979999	0.420105	308102
2:43841119	G	A	0.133	-0.0120965	0.0118	0.305302	273196
2:43841269	T	C	0.134	-0.0119977	0.0117	0.305152	276130
2:43841717	C	A	0.136	-0.0119977	0.0117	0.305152	272699
2:43842032	C	T	0.134	-0.0119977	0.0117	0.305152	276130
2:43842691	T	C	0.118	-0.0116024	0.0122	0.341595	283164
2:43842712	A	G	0.065	-0.0154993	0.0165	0.347551	265104
2:43843046	T	G	0.132	-0.0145043	0.0118	0.219005	274948
2:43843071	C	G	0.125	-0.0105046	0.012	0.381364	278502
2:43843128	T	C	0.18	0.00690378	0.00969999	0.476632	315849
2:43843137	C	A	0.132	-0.0145043	0.0118	0.219005	274948
2:43843813	T	C	0.132	-0.0143959	0.0118	0.222469	274948
2:43843950	C	G	0.077	-0.0018982	0.0144	0.895127	297641
2:43843991	G	T	0.126	-0.0101978	0.012	0.395426	276608
2:43844079	G	C	0.125	-0.0102968	0.012	0.390855	278502
2:43844216	A	G	0.118	-0.0115036	0.0122	0.345724	283164
2:43844448	G	A	0.118	-0.0117013	0.0122	0.337498	283164
2:43844640	C	G	0.126	-0.0098018	0.012	0.414033	276608
2:43844803	G	A	0.124	-0.0105046	0.012	0.381364	280427
2:43844833	A	G	0.133	-0.0120965	0.0119	0.309384	268623
2:43844872	C	G	0.118	-0.0116024	0.0122	0.341595	283164
2:43845329	T	A	0.134	-0.0141987	0.0117	0.224914	276130
2:43846040	T	A	0.133	-0.0141987	0.0118	0.228868	273195
2:43846227	A	G	0.122	-0.0121953	0.012	0.309497	284375
2:43846553	T	G	0.133	-0.0141987	0.0118	0.228868	273195
2:43846675	C	A	0.119	-0.0109993	0.0122	0.367279	281104
2:43846741	G	A	0.057	-0.00449986	0.0175	0.797074	266469
2:43847214	A	T	0.122	-0.012304	0.0121	0.309221	279694
2:43847646	A	G	0.131	-0.0120965	0.0119	0.309384	272097
2:43848415	G	T	0.124	-0.0155977	0.0117	0.182487	294992
2:43848576	G	A	0.178	0.00739729	0.00969999	0.445697	318621
2:43848664	C	T	0.138	-0.0164047	0.0113	0.146574	288778
2:43848935	C	A	0.142	-0.0161981	0.0112	0.148105	287009
2:43849406	C	A	0.14	-0.0158044	0.0113	0.161927	285314
2:43849730	T	G	0.119	-0.0118989	0.0124	0.337261	272109
2:43850031	G	A	0.13	-0.0167981	0.0116	0.147586	288223
2:43850220	T	C	0.119	-0.0147014	0.0122	0.228191	281103
2:43850357	C	G	0.131	-0.0173978	0.0116	0.133665	286352
2:43850522	A	C	0.518	-0.00740253	0.0077	0.336367	296313
2:43850590	C	T	0.188	-0.0147014	0.00960002	0.125672	311781
2:43851246	A	C	0.111	-0.00799793	0.012	0.505095	308690
2:43851282	G	C	0.28	-0.0146029	0.00840003	0.0821351	308359
2:43851430	T	C	0.194	-0.00489799	0.00939999	0.602323	317480
2:43852198	C	T	0.048	0.00769957	0.019	0.6853	265904
2:43852589	T	A	0.502	-0.00600195	0.0076	0.429685	303773
2:43852619	G	A	0.319	-0.00279609	0.00799999	0.726705	315495
2:43853181	T	C	0.154	-0.00149888	0.0102	0.883172	323607
2:43853371	A	G	0.473	-0.00420116	0.00759999	0.580411	304657
2:43853510	T	C	0.256	0.00220242	0.00879999	0.802374	297394
2:43853716	T	A	0.318	-0.00380276	0.00799999	0.634541	316023
2:43853970	C	T	0.506	-0.00550482	0.00759999	0.46887	303812
2:43853981	A	C	0.153	-0.00330453	0.0103	0.74834	319051
2:43854142	A	G	0.508	-0.00519647	0.00759999	0.494135	303846
2:43854377	T	C	0.488	-0.00689617	0.0076	0.3642	303943
2:43854836	A	G	0.345	-0.00740253	0.0078	0.342599	319050
2:43855150	C	A	0.071	-0.012304	0.0142	0.386228	329806
2:43855643	A	G	0.261	0.00230265	0.00869999	0.791262	300460
2:43856081	A	G	0.332	-0.00449986	0.00799999	0.573787	309040
2:43856484	G	T	0.332	-0.00539542	0.00789999	0.494629	316913
2:43856927	G	A	0.321	-0.0030952	0.00799999	0.698829	314452
2:43857040	T	C	0.318	-0.00370313	0.00799999	0.643441	316023
2:43858011	G	C	0.325	-0.00159872	0.00799999	0.841605	312423
2:43858032	C	T	0.189	0.00280393	0.00959999	0.770228	310516
2:43858119	G	T	0.253	0.0041988	0.00859999	0.625384	313813
2:43858579	C	T	0.506	-0.00169856	0.00769999	0.82541	295972
2:43858629	G	A	0.329	-0.0009995	0.00789999	0.899321	318374
2:43859090	C	A	0.324	-0.0036035	0.00789999	0.648289	320896
2:43859245	C	T	0.258	0.00280393	0.00859999	0.744395	309806
2:43859861	T	G	0.508	-0.00669752	0.0078	0.39053	288464
2:43860614	G	T	0.312	0.00150113	0.00829999	0.856478	296627
2:43860648	A	G	0.533	-0.00299551	0.00759999	0.693473	305097
2:43860758	A	T	0.535	-0.0028958	0.00759999	0.703183	305264
2:43860878	G	A	0.533	-0.00279609	0.00759999	0.712943	305097
2:43861224	T	A	0.535	-0.00320486	0.00759999	0.673249	305264
2:43861373	G	C	0.537	-0.00299551	0.00759999	0.693473	305441
2:43861551	C	T	0.589	-0.00229736	0.00749999	0.759365	322129
2:43862058	T	G	0.531	-0.00320486	0.00759999	0.673249	304941
2:43862313	T	C	0.319	-0.00459941	0.00799999	0.565341	315494
2:43862888	C	T	0.567	-0.00430074	0.00759999	0.57147	309322
2:43863274	G	T	0.567	-0.0044003	0.00759999	0.562597	309322
2:43863333	A	G	0.535	-0.0036035	0.00769999	0.639793	297387
2:43863454	C	A	0.169	-0.00239712	0.00979999	0.806762	325214
2:43863866	A	G	0.567	-0.00400198	0.00759999	0.598487	309322
2:43864089	C	T	0.067	-0.0173978	0.0144	0.226979	338397
2:43864526	G	A	0.569	-0.00580313	0.00769999	0.451057	301674
2:43864555	C	T	0.569	-0.0057037	0.00759999	0.452961	309665
2:43865778	G	T	0.568	-0.00689617	0.0076	0.3642	309492
2:43866342	C	T	0.536	-0.0057037	0.00749999	0.446959	313548
2:43866852	G	A	0.535	-0.00519647	0.00759999	0.494135	305264
2:43867476	A	G	0.062	0.00230265	0.0169	0.891622	264084
2:43867560	G	C	0.571	-0.00659818	0.0077	0.391496	302019
2:43867946	G	C	0.563	-0.00819632	0.0076	0.280827	308668
2:43868134	A	C	0.563	-0.00730327	0.0076	0.336574	308668
2:43868534	A	G	0.533	-0.00529595	0.00749999	0.480109	313287
2:43869633	A	G	0.569	-0.00639948	0.0076	0.399767	309665
2:43870368	A	G	0.571	-0.00720399	0.0076	0.343184	310019
2:43870490	C	A	0.589	-0.00539542	0.00759999	0.477751	313707
2:43870864	C	T	0.055	0.00429923	0.0183	0.814262	252007
2:43871275	A	T	0.537	-0.00639948	0.0075	0.393513	313640
2:43871983	C	T	0.588	-0.00620074	0.0075	0.40837	321893
2:43872032	G	A	0.254	0.0010005	0.00869999	0.908445	305843
2:43872746	T	G	0.534	-0.00730327	0.0075	0.330171	313371
2:43873144	C	A	0.588	-0.00669752	0.0076	0.378181	313478
2:43873505	A	C	0.256	-0.00139902	0.00879999	0.873685	297394
2:43873878	C	T	0.534	-0.0057037	0.00759999	0.452961	305179
2:43874118	C	T	0.534	-0.00639948	0.0077	0.405916	297304
2:43874398	A	C	0.166	-0.0034042	0.00979999	0.728315	329901
2:43875289	A	G	0.515	-0.0077995	0.0075	0.298371	312203
2:43875884	C	T	0.34	-0.00479847	0.00789999	0.543584	313208
2:43876923	C	G	0.52	-0.00750179	0.0076	0.323604	304254
2:43877074	A	G	0.567	-0.00870203	0.0076	0.252208	309321
2:43877156	G	A	0.167	-0.0109993	0.0103	0.285569	297216
2:43877550	G	A	0.589	-0.0028958	0.00749999	0.699417	322129
2:43877928	G	T	0.538	-0.001998	0.00759999	0.792631	305533
2:43877942	A	G	0.516	-0.0030952	0.00749999	0.67983	312243
2:43878035	C	T	0.567	-0.00420116	0.00759999	0.580411	309322
2:43878105	C	G	0.539	-0.00279609	0.00759999	0.712943	305628
2:43878202	C	T	0.516	-0.0030952	0.00749999	0.67983	312243
2:43878210	C	T	0.323	-0.00320486	0.00799999	0.688709	313429
2:43878495	T	C	0.165	-0.00159872	0.00969999	0.869088	338373
2:43879002	A	G	0.188	-0.0010994	0.00929999	0.905898	332223
2:43879042	A	T	0.188	-0.0010994	0.00929999	0.905898	332223
2:43879238	C	G	0.188	-0.0020978	0.00929999	0.821536	332223
2:43879382	G	T	0.188	-0.00269636	0.00929999	0.771868	332223
2:43879609	T	C	0.165	-0.00219758	0.00969999	0.82077	338373
2:43879689	C	T	0.166	-0.00330453	0.00969999	0.733349	336738
2:43879852	T	C	0.165	-0.00219758	0.00969999	0.82077	338373
2:43879853	T	C	0.339	-0.00469894	0.00789999	0.551975	313656
2:43879976	C	T	0.339	-0.00469894	0.00789999	0.551975	313656
2:43880180	C	T	0.17	-0.00039992	0.00969999	0.967113	330399
2:43880321	C	T	0.578	-0.00330453	0.00749999	0.659499	319703
2:43880489	G	A	0.17	0.000100005	0.00969999	0.991774	330399
2:43880586	T	G	0.384	-0.00400198	0.00749999	0.59362	329667
2:43880685	T	G	0.17	0.000100005	0.00969999	0.991774	330399
2:43880790	G	C	0.537	-0.00580313	0.00759999	0.445123	305441
2:43880851	T	G	0.08	-0.00259663	0.0136	0.848581	322221
2:43881161	A	G	0.339	-0.00479847	0.00789999	0.543584	313656
2:43881759	A	G	0.17	-0.00019998	0.00969999	0.983552	330399
2:43882072	A	G	0.166	-0.00129916	0.00969999	0.893455	336738
2:43882204	C	G	0.339	-0.00400198	0.00789999	0.612449	313656
2:43882393	T	G	0.516	-0.00610135	0.0075	0.415924	312242
2:43882607	C	G	0.517	-0.00459941	0.00749999	0.539708	312284
2:43882627	A	G	0.516	-0.0044003	0.00759999	0.562597	304080
2:43882888	G	T	0.175	-0.00390238	0.00959999	0.684377	329667
2:43882922	A	C	0.317	-0.00410158	0.00809999	0.612598	308787
2:43882931	A	G	0.542	-0.00639948	0.0076	0.399767	305926
2:43883167	A	G	0.542	-0.00630011	0.0075	0.4009	314139
2:43883254	G	T	0.542	-0.00649884	0.0076	0.39249	305926
2:43883711	G	A	0.175	-0.00370313	0.00959999	0.699686	329667
2:43883856	C	A	0.174	-0.00400198	0.00959999	0.676771	331160
2:43884033	T	C	0.385	-0.00469894	0.00789999	0.551975	296838
2:43884070	C	A	0.34	-0.00249688	0.00789999	0.751956	313208
2:43884107	A	G	0.34	-0.00249688	0.00789999	0.751956	313208
2:43884152	T	C	0.386	-0.001998	0.00749999	0.789931	329027
2:43884582	G	C	0.333	-0.00269636	0.00799999	0.736082	308574
2:43884617	T	G	0.338	-0.00249688	0.00789999	0.751956	314109
2:43884760	G	A	0.373	-0.00259663	0.00759999	0.732605	324718
2:43884938	A	G	0.338	-0.00239712	0.00789999	0.761559	314109
2:43884983	G	C	0.378	-0.00320486	0.00769999	0.677252	314663
2:43885057	C	T	0.572	-0.00699547	0.0077	0.363612	302195
2:43885125	C	G	0.343	-0.00249688	0.00789999	0.751956	311886
2:43885423	T	C	0.375	-0.00499749	0.00769999	0.516322	315658
2:43885424	A	G	0.367	-0.00410158	0.00769999	0.59426	318462
2:43885528	C	T	0.083	-0.00129916	0.0142	0.927103	285816
2:43885579	A	G	0.369	-0.00410158	0.00769999	0.59426	317740
2:43885657	T	C	0.365	-0.00669752	0.0081	0.408319	288451
2:43885676	A	G	0.367	-0.00410158	0.00769999	0.59426	318462
2:43885735	A	G	0.367	-0.00420116	0.00769999	0.585337	318462
2:43886758	G	C	0.426	-0.00489799	0.00759999	0.519269	310571
2:43887098	G	A	0.17	-0.00689617	0.00959999	0.472541	337318
2:43887168	T	C	0.174	-0.0044003	0.00959999	0.64669	331160
2:43895263	T	C	0.43	-0.00390238	0.00759999	0.607622	309841
2:43895466	C	T	0.43	-0.00390238	0.00759999	0.607622	309841
2:43895699	G	A	0.436	-0.00449986	0.00759999	0.553792	308828
2:43896841	C	G	0.43	-0.00330453	0.00769999	0.667806	301846
2:43897003	G	C	0.436	-0.0044003	0.00759999	0.562597	308828
2:43897044	A	G	0.434	-0.00469894	0.00759999	0.536389	309155
2:43897154	A	T	0.394	-0.00279609	0.00779999	0.719989	301962
2:43897500	G	C	0.431	-0.00350385	0.00769999	0.649076	301675
2:43897671	G	A	0.175	-0.00489799	0.00959999	0.609906	329667
2:43898421	C	T	0.431	-0.00330453	0.00769999	0.667806	301675
2:43898629	T	A	0.434	-0.00430074	0.00769999	0.576477	301177
2:43898927	G	C	0.427	-0.0036035	0.00769999	0.639793	302375
2:43898966	A	G	0.427	-0.00370313	0.00769999	0.630568	302375
2:43899588	G	C	0.43	-0.00320486	0.00769999	0.677252	301846
2:43899892	A	T	0.606	-0.00499749	0.00799999	0.532176	287052
2:43899918	A	C	0.435	-0.00469894	0.00769999	0.541694	301016
2:43899977	A	T	0.607	-0.00410158	0.00789999	0.60363	294628
2:43900390	A	C	0.613	-0.00550482	0.00799999	0.491388	288907
2:43900435	T	A	0.629	-0.00689617	0.0081	0.394559	286493
2:43900998	C	T	0.617	-0.00539542	0.00799999	0.500039	290032
2:43901179	C	G	0.323	0.00260339	0.00819999	0.750874	298326
2:43901613	A	T	0.613	-0.00580313	0.00799999	0.468212	288907
2:43901851	C	T	0.618	-0.00590255	0.00799999	0.460625	290320
2:43902511	C	G	0.621	-0.00519647	0.00799999	0.515976	291205
2:43903066	G	A	0.621	-0.00669752	0.008	0.402485	291205
2:43903354	C	T	0.592	-0.00499749	0.00789999	0.526998	290987
2:43903483	C	T	0.627	-0.00750179	0.008	0.348386	293057
2:43903787	A	T	0.322	0.0034961	0.00819999	0.669849	298811
2:43904138	G	A	0.634	-0.0071047	0.0081	0.380419	288117
2:43904291	G	T	0.622	-0.0057037	0.00809999	0.481332	284353
2:43904308	C	G	0.622	-0.00539542	0.00799999	0.500039	291506
2:43906535	C	A	0.442	-0.00449986	0.00769999	0.558953	299966
2:43906744	G	C	0.414	-0.00330453	0.00779999	0.671815	297182
2:43906789	A	C	0.329	0.00280393	0.00809999	0.729219	302846
2:43907291	A	T	0.442	-0.00410158	0.00769999	0.59426	299966
2:43907630	A	C	0.09	-0.012304	0.0131	0.347609	312092
2:43907796	A	T	0.439	-0.00390238	0.00769999	0.612293	300401
2:43907911	C	G	0.636	-0.00750179	0.0082	0.360269	281788
2:43907938	T	C	0.44	-0.00370313	0.00769999	0.630568	300253
2:43907955	C	T	0.44	-0.00390238	0.00769999	0.612293	300253
2:43908544	C	T	0.178	-0.0010994	0.00949999	0.90787	332178
2:43908689	C	T	0.445	-0.00459941	0.00769999	0.55029	299554
2:43908762	G	A	0.178	-0.00149888	0.00949999	0.874633	332178
2:43909020	C	A	0.174	-0.00239712	0.00959999	0.802819	331160
2:43909051	A	T	0.429	-0.00479847	0.00769999	0.533167	302019
2:43909268	T	C	0.365	-0.00159872	0.00779999	0.8376	311067
2:43909323	T	A	0.359	-0.00159872	0.00789999	0.839627	305424
2:43909378	A	G	0.445	0.00110061	0.00769999	0.886341	299554
2:43909764	G	A	0.087	-0.0077995	0.0144	0.588071	266314
2:43909878	A	C	0.518	0.00549507	0.00759999	0.469658	304162
2:43909966	G	T	0.536	0.00429923	0.00769999	0.576611	297471
2:43909980	T	C	0.154	0.00290421	0.0102	0.775853	323607
2:43910041	A	C	0.522	0.00579677	0.00759999	0.445622	304357
2:43910791	A	T	0.514	0.00180162	0.00759999	0.812613	304007
2:43910834	T	A	0.138	0.00290421	0.0105	0.782093	334460
2:43911316	C	T	0.335	0.00300451	0.00799999	0.707241	307655
2:43911421	A	C	0.152	0.0010005	0.0103	0.922618	320772
2:43911681	T	C	0.136	0.00250313	0.0106	0.81332	332235
2:43912028	T	G	0.377	0.00579677	0.00769999	0.451553	314991
2:43912064	G	C	0.504	0.00160128	0.00759999	0.833125	303788
2:43912545	C	T	0.506	0.00290421	0.00759999	0.702362	303812
2:43912561	G	C	0.38	0.00460057	0.00769999	0.550189	314017
2:43913220	C	T	0.119	-0.00119928	0.0127	0.924766	259406
2:43913750	A	T	0.119	-0.00330453	0.0127	0.79471	259406
2:43914113	C	A	0.236	0.00609856	0.00889999	0.493198	307131
2:43914278	C	T	0.503	0.002002	0.00749999	0.78952	311934
2:43914375	C	G	0.119	-0.00499749	0.0127	0.693947	259406
2:43914786	C	T	0.14	0.00240288	0.0104	0.817278	336834
2:43915385	C	A	0.231	0.00470103	0.00889999	0.597356	311739
2:43916503	A	C	0.138	0.00329542	0.0105	0.753635	334460
2:43916738	G	A	0.497	0.00130085	0.00749999	0.862301	311934
2:43916955	T	C	0.137	0.0034961	0.0105	0.739162	336511
2:43917703	A	C	0.14	-0.00119928	0.0105	0.909065	330449
2:43919394	C	T	0.139	0.00439966	0.0105	0.675204	332440
2:43919934	C	G	0.135	0.00220242	0.0105	0.833859	340707
2:43920021	T	A	0.118	-0.00809713	0.0127	0.523754	261307
2:43920338	G	A	0.138	0.00369682	0.0105	0.724779	334460
2:43921489	T	A	0.496	0.00120072	0.00759999	0.874465	303788
2:43921955	T	A	0.26	0.00130085	0.00839999	0.876929	323107
2:43922676	G	C	0.202	0.002002	0.00909999	0.825871	328604
2:43922928	A	C	0.202	0.00190181	0.00909999	0.834456	328604
2:43923441	T	A	0.497	0.00130085	0.00749999	0.862301	311934
2:43924171	A	T	0.496	0.00040008	0.00749999	0.957458	311943
2:43925540	A	C	0.467	0.00020002	0.00749999	0.978723	313288
2:43925683	T	C	0.134	0.000500125	0.0106	0.962368	336415
2:43926071	A	G	0.495	-0.000499875	0.00749999	0.94686	311954
2:43926198	T	C	0.495	-0.000499875	0.00749999	0.94686	311954
2:43926465	T	G	0.482	-0.00019998	0.00749999	0.978728	312328
2:43926943	A	T	0.495	-0.00169856	0.00749999	0.820832	311954
2:43927459	G	C	0.135	0.00150113	0.0106	0.887383	334309
2:43928453	C	T	0.497	-0.0010994	0.00749999	0.883459	311934
2:43928768	G	A	0.21	0.00310481	0.00899999	0.730109	326421
2:43928950	A	G	0.497	-9.9995e-05	0.00749999	0.989362	311934
2:43928990	C	T	0.497	-0.0009995	0.00749999	0.893982	311934
2:43928996	T	A	0.498	-0.0009995	0.00749999	0.893982	311928
2:43929410	A	T	0.081	0.00220242	0.0149	0.88249	265422
2:43929983	A	G	0.496	-0.0009995	0.00749999	0.893982	311943
2:43930075	T	C	0.135	0.000900405	0.0106	0.932306	334309
2:43930253	T	A	0.498	-0.000899595	0.00749999	0.904526	311928
2:43930316	A	G	0.497	-0.000899595	0.00749999	0.904526	311934
2:43930616	C	G	0.497	-0.00059982	0.00749999	0.936256	311934
2:43930709	G	A	0.262	0.000500125	0.00839999	0.952523	321509
2:43930912	T	A	0.482	0.00120072	0.00759999	0.874465	304163
2:43931176	C	T	0.472	0.00190181	0.00749999	0.799824	312904
2:43931321	A	G	0.479	0.00110061	0.00759999	0.884856	304305
2:43931585	G	A	0.469	0.00180162	0.00749999	0.810162	313127
2:43932123	T	A	0.206	0.00080032	0.00909999	0.929918	323847
2:43933354	G	C	0.131	-0.00169856	0.0108	0.875029	330348
2:43935446	A	G	0.103	-0.0009995	0.0131	0.939182	276655
2:43935472	G	C	0.287	-0.0071047	0.0083	0.392004	311158
2:43935636	G	A	0.142	-0.00689617	0.0106	0.515316	320422
2:43935725	C	T	0.451	-0.00880116	0.0076	0.246845	306713
2:43935736	C	T	0.165	-0.00079968	0.0101	0.936892	312102
2:43935873	C	T	0.143	0.00439966	0.0105	0.675204	324649
2:43936358	G	T	0.498	-0.0114047	0.00760002	0.133454	303771
2:43936362	G	T	0.162	-9.9995e-05	0.00999998	0.992022	323110
2:43936952	C	T	0.497	-0.0119977	0.00760002	0.114417	303777
2:43936974	G	A	0.513	-0.012304	0.00760002	0.10546	303971
2:43937500	C	T	0.162	-0.000899595	0.00999998	0.928319	323110
2:43938558	A	C	0.491	-0.011296	0.00760002	0.137198	303865
2:43938758	T	C	0.157	0.00130085	0.0101	0.897518	324893
2:43939828	C	T	0.181	-0.00880116	0.0095	0.354219	327868
2:43940532	T	G	0.155	0.00250313	0.0102	0.806143	321900
2:43941416	T	C	0.273	-0.0114047	0.00820001	0.164281	328687
2:43941531	T	G	0.157	0.00240288	0.0101	0.811951	324893
2:43941944	G	A	0.52	-0.0119977	0.00760002	0.114417	304253
2:43942473	A	G	0.198	-0.00039992	0.00939998	0.966064	312618
2:43942969	G	A	0.198	0.00210221	0.00929999	0.821167	319378
2:43943058	G	A	0.197	0.00230265	0.00929999	0.804446	320599
2:43943116	T	G	0.197	0.00080032	0.00929999	0.931422	320599
2:43945391	G	A	0.145	-0.0147999	0.0107	0.166613	309033
2:43945492	T	C	0.094	-0.0227004	0.0129	0.0784563	309507
2:43946045	T	C	0.094	-0.0225049	0.0129	0.0810621	309507
2:43947318	G	A	0.2	0.00359646	0.00929999	0.698966	316974
2:43947944	G	A	0.323	-0.00789872	0.0081	0.329485	305737
2:43948153	G	A	0.147	-0.0161981	0.0106	0.126483	311335
2:43948598	G	A	0.508	-0.0129952	0.00770002	0.0914722	296003
2:43950480	G	C	0.206	0.00220242	0.00919999	0.8108	316845
2:43950929	A	G	0.142	-0.0152038	0.0107	0.155341	314459
2:43951011	A	T	0.175	0.00210221	0.00979999	0.830148	316348
2:44057570	C	A	0.066	0.00399798	0.0158	0.800239	285039
2:44058201	A	G	0.067	0.00329542	0.0156	0.832696	288340
2:44063098	C	G	0.067	0.0062998	0.0154	0.682482	295877
2:44065090	A	G	0.066	0.00260339	0.0155	0.866614	296180
2:44066247	C	G	0.066	0.00250313	0.0155	0.871705	296180
2:44069772	A	G	0.062	0.00369682	0.0155	0.811489	313944
2:44070935	G	A	0.457	-0.00720399	0.0076	0.343184	306031
2:44071743	G	A	0.45	-0.00590255	0.00779999	0.449207	291303
2:44072576	T	G	0.707	0.00810274	0.0087	0.351673	279758
2:44073656	C	T	0.061	-0.00059982	0.0153	0.968728	327138
2:44073881	C	T	0.708	0.0037972	0.00869999	0.662503	280321
2:44074000	A	G	0.059	-0.00129916	0.0156	0.933629	324653
2:44074431	T	C	0.71	0.00359646	0.00869999	0.679323	281459
2:44075483	C	T	0.061	-0.00079968	0.0156	0.959117	314677
2:44078853	A	G	0.058	-0.00269636	0.0159	0.865338	317568
2:44079310	A	C	0.064	-0.00720399	0.0153	0.637748	312803
2:44081627	G	T	0.071	-0.00499749	0.0147	0.733882	307752
2:44084600	T	A	0.059	0.00060018	0.0159	0.969889	312517
2:44086591	A	G	0.058	0.000900405	0.0159	0.95484	317568
2:44087024	G	C	0.059	-0.00019998	0.0159	0.989965	312517
2:44277727	C	T	0.136	0.0256974	0.0108001	0.0173423	320038
2:44386537	C	T	0.067	0.00889948	0.0149	0.55032	316068
2:44386758	A	G	0.068	0.00940408	0.0149	0.527944	311754
2:44386976	T	C	0.068	0.00879859	0.0149	0.554849	311754
2:44391015	T	C	0.599	-0.00459941	0.00759999	0.545056	316163
2:44475174	G	A	0.513	-0.00179838	0.00759999	0.812944	303974
2:44477165	T	G	0.53	0.00670241	0.0075	0.371506	313049
2:44750666	T	G	0.084	0.0153979	0.0146	0.291584	267441
2:44752003	T	C	0.085	0.00640044	0.0144	0.656699	271985
2:44769168	C	T	0.074	0.00650109	0.0153	0.670904	273454
2:44772856	G	A	0.074	0.00190181	0.0152	0.900429	277064
2:44773485	C	G	0.073	0.00140098	0.0153	0.927042	276901
2:44773832	G	C	0.07	0.00190181	0.0156	0.90297	276873
2:44774792	C	T	0.073	0.00359646	0.0153	0.81416	276901
2:44778763	A	G	0.066	0.0120017	0.0161	0.456	274515
2:44855568	T	C	0.06	0.0102019	0.0169	0.546069	272306
2:44865678	A	G	0.462	0.00989883	0.00750001	0.186888	313733
2:44870020	G	A	0.071	0.00959589	0.0156	0.538474	273266
2:44885193	T	C	0.117	0.0122042	0.0123	0.321096	280641
2:44892456	T	C	0.117	0.0128016	0.0123	0.297978	280641
2:44900846	A	G	0.113	0.00769957	0.0118	0.514075	314299
2:44938350	G	T	0.152	0.00470103	0.011	0.669112	281245
2:44959084	C	T	0.139	0.000500125	0.011	0.963736	302905
2:45365594	A	C	0.33	-0.00079968	0.00779999	0.918341	326086
2:45391048	A	C	0.582	-0.00370313	0.00759999	0.626077	312164
2:45393877	A	G	0.232	0.000100005	0.00879999	0.990933	317904
2:45405049	T	C	0.438	0.00060018	0.00739999	0.935358	325414
2:45573050	C	T	0.313	0.000900405	0.00799999	0.910387	318734
2:45573241	G	T	0.327	-0.00159872	0.00799999	0.841605	311435
2:45575110	C	T	0.385	0.00369682	0.00769999	0.631151	312458
2:45932849	C	A	0.256	-0.0167981	0.00830004	0.0429845	334299
2:46102346	G	A	0.683	-0.0036035	0.00809999	0.656409	308787
2:46102358	T	C	0.682	-0.00370313	0.00809999	0.647543	308268
2:46108945	T	C	0.243	-0.00509699	0.00869999	0.557969	315042
2:46158523	A	C	0.09	0.000500125	0.0139	0.971298	277202
2:46160904	T	C	0.088	-0.00039992	0.0141	0.977372	274912
2:46174418	C	T	0.704	0.00080032	0.00809999	0.921293	320830
2:46193865	A	G	0.659	-0.0143959	0.00780003	0.0649476	320831
2:46194409	C	T	0.238	-0.00259663	0.00879999	0.767939	312329
2:46210128	A	G	0.781	-0.018596	0.00940005	0.047896	290237
2:46291906	C	T	0.235	0.00709511	0.0088	0.420091	315075
2:46313481	T	C	0.144	0.0203048	0.0112	0.0698446	283683
2:46353166	G	A	0.311	-0.00539542	0.00789999	0.494629	328001
2:46360907	C	G	0.311	-0.00750179	0.0079	0.342319	328001
2:46378209	T	C	0.052	-0.001998	0.0183	0.913059	265703
2:46424401	A	C	0.534	0.00839514	0.0074	0.256594	321897
2:46635322	A	G	0.032	-0.00449986	0.0226	0.842177	277248
2:46976217	C	G	0.31	0.0102019	0.00800001	0.202227	320418
2:47011834	C	T	0.237	-0.0227981	0.00860008	0.00802724	327967
2:47058526	A	G	0.295	0.0116982	0.00840001	0.16373	298908
2:47075393	A	G	0.605	0.00409839	0.00789999	0.603912	294105
2:47128034	T	G	0.062	0.00619918	0.0168	0.712128	267237
2:47159123	A	G	0.106	0.00869772	0.0132	0.509948	265655
2:47180023	G	A	0.164	-0.0243999	0.00990008	0.013716	326423
2:4731239	T	C	0.092	-0.0030952	0.0129	0.810378	315542
2:47430985	C	T	0.071	0.0130042	0.0158	0.410479	266392
2:47687649	C	A	0.497	-0.0154008	0.00750004	0.040031	311930
2:47703290	A	G	0.115	-0.0135971	0.0121	0.261128	294372
2:47709153	A	G	0.464	-0.0115036	0.00760002	0.130121	305349
2:47740566	C	T	0.458	-0.00999983	0.00750001	0.18243	314138
2:47763895	C	T	0.5	-0.0100988	0.00750001	0.178138	311921
2:47772950	C	T	0.343	-0.00890027	0.0079	0.259905	311885
2:48267299	C	T	0.617	-0.0247999	0.00770012	0.00127869	313062
2:48267844	T	C	0.618	-0.0240973	0.00770011	0.00175118	313374
2:48380718	G	A	0.098	-0.0555009	0.0132004	2.61668e-05	284775
2:48581876	C	T	0.459	0.0309026	0.00730019	2.30466e-05	331460
2:48589166	C	A	0.462	0.0289037	0.00730016	7.51617e-05	331146
2:48593224	G	A	0.451	0.0289964	0.00730016	7.1267e-05	332426
2:48594595	T	C	0.459	0.0292023	0.00730017	6.32837e-05	331462
2:48822114	G	A	0.085	0.0112025	0.0142	0.430165	279700
2:48834271	C	T	0.369	-0.0188021	0.00770006	0.0146136	317735
2:48947580	A	G	0.101	0.00859685	0.0124	0.488125	314185
2:48961997	G	A	0.217	-0.00449986	0.00879999	0.609107	333367
2:49022021	T	C	0.24	-0.0160013	0.00860003	0.0627995	325150
2:49161779	A	G	0.645	0.00749804	0.0077	0.33017	323102
2:49172428	A	G	0.058	-0.0109004	0.0169	0.518932	281098
2:49187452	A	C	0.139	-0.0239997	0.0105001	0.0222736	332435
2:49187560	A	C	0.13	-0.0231988	0.0108001	0.0317116	332502
2:49188061	T	C	0.132	-0.0195967	0.0107	0.0670315	334383
2:49189921	T	C	0.581	0.00959589	0.00740001	0.19472	329044
2:49194390	C	A	0.13	-0.0238044	0.0108001	0.0275173	332501
2:49194702	G	A	0.527	0.0172988	0.00720005	0.0162795	339442
2:49195409	A	T	0.129	-0.0231988	0.0108001	0.0317116	334694
2:49197118	T	C	0.13	-0.0244975	0.0108001	0.0233127	332501
2:49197461	A	G	0.146	-0.0238044	0.0104001	0.0220868	325256
2:49198512	T	C	0.138	-0.0263011	0.0106001	0.0130936	328174
2:49201498	C	G	0.144	-0.0251998	0.0104001	0.0153912	329002
2:49207067	T	C	0.153	-0.0180953	0.0101	0.073196	331809
2:49211913	C	G	0.146	-0.0182033	0.0104	0.0800644	325258
2:49218871	C	T	0.145	-0.0179971	0.0105	0.0865283	320917
2:49219124	A	G	0.158	-0.0182033	0.0101	0.071498	323217
2:49219686	T	C	0.145	-0.0183015	0.0105	0.0813346	320917
2:49220890	C	G	0.159	-0.0172995	0.0101	0.0867463	321566
2:49221815	T	C	0.147	-0.0188021	0.0104	0.0706235	323424
2:49224057	A	G	0.145	-0.0176041	0.0105	0.0936247	320917
2:4924044	C	T	0.399	0.00170145	0.00749999	0.820533	325192
2:4925630	C	T	0.402	0.00120072	0.00749999	0.872805	324384
2:4926939	A	G	0.44	0.00140098	0.00759999	0.853747	308207
2:49416334	T	C	0.457	-0.0034042	0.00739999	0.645497	322797
2:49424071	G	A	0.823	-0.014997	0.00950002	0.114422	333646
2:50262230	T	C	0.688	-0.0260965	0.00780012	0.000820885	335864
2:50268711	C	T	0.749	-0.0311982	0.00840016	0.000204006	330657
2:50332400	C	T	0.56	-0.00929665	0.00740001	0.209006	325090
2:50366158	A	G	0.196	0.0217038	0.00940006	0.020949	315018
2:50398902	G	A	0.198	0.0202027	0.00940005	0.0316176	312614
2:50409803	T	C	0.214	0.0163022	0.00930003	0.0796167	301511
2:50526928	C	T	0.552	-0.0124028	0.00750002	0.098189	315331
2:50920872	G	A	0.103	-0.00420116	0.0119	0.724059	335263
2:50977979	C	T	0.097	-0.0102968	0.0122	0.398669	336457
2:51036712	C	T	0.104	-0.0117013	0.0117	0.317258	343871
2:51316018	C	T	0.325	-0.00320486	0.00779999	0.681161	328650
2:51746784	T	C	0.129	0.0338981	0.0115001	0.00320228	295185
2:51818636	G	A	0.148	0.00359646	0.0106	0.734392	309597
2:51824845	A	G	0.147	0.00579677	0.0106	0.584471	311337
2:51826155	G	T	0.147	0.00500249	0.0106	0.636974	311338
2:51837560	A	C	0.365	0.00409839	0.00779999	0.599281	311067
2:51841655	G	A	0.147	0.00470103	0.0106	0.657408	311338
2:51844635	A	G	0.147	0.00399798	0.0106	0.706048	311338
2:51844784	C	T	0.147	0.00460057	0.0106	0.664277	311338
2:51845092	G	C	0.148	0.00599795	0.0106	0.571499	309597
2:51851920	A	G	0.139	0.00170145	0.0109	0.875957	308488
2:51854516	A	G	0.144	0.00339576	0.0107	0.75097	310818
2:51857088	G	A	0.155	0.0037972	0.0104	0.715025	309638
2:51859454	G	C	0.139	0.00180162	0.0109	0.868718	308488
2:51862049	G	A	0.143	0.00300451	0.0108	0.780862	306864
2:51862691	G	A	0.147	0.00150113	0.0106	0.887383	311338
2:51864263	G	A	0.153	0.00310481	0.0104	0.765291	312945
2:51864372	C	T	0.148	0.00650109	0.0106	0.539671	309597
2:51869705	G	A	0.077	0.0102019	0.0151	0.499281	270684
2:51871502	G	A	0.182	0.00270365	0.00939999	0.773635	333449
2:51965109	A	C	0.184	0.00849599	0.0095	0.371153	323708
2:51965716	G	A	0.216	0.00839514	0.0089	0.345541	327008
2:51965786	C	A	0.207	0.00859685	0.0091	0.344808	322688
2:51967692	C	T	0.194	0.00839514	0.0092	0.361497	331433
2:51973428	C	T	0.729	-0.001998	0.00809999	0.805166	338410
2:51975932	C	T	0.183	0.00609856	0.00929999	0.511979	339211
2:51976598	A	G	0.154	-0.0018982	0.00989999	0.847948	343517
2:51977659	G	C	0.192	0.00830439	0.0092	0.366711	334057
2:51977666	T	G	0.19	0.00900038	0.0092	0.327925	336740
2:51979541	T	C	0.189	0.00559563	0.00929999	0.547387	330873
2:51979941	C	A	0.185	0.00729656	0.00929999	0.432702	336367
2:51980149	A	T	0.391	-0.00119928	0.00769999	0.876229	310695
2:51980422	C	T	0.185	0.00729656	0.00929999	0.432702	336367
2:51981710	A	G	0.387	-0.0010994	0.00769999	0.886465	311858
2:51981919	T	C	0.384	-0.000899595	0.00769999	0.906994	312764
2:51982395	T	C	0.184	0.00790113	0.0093	0.395556	337781
2:51983096	G	A	0.197	0.0102019	0.009	0.256988	342327
2:51983237	A	T	0.389	0.00220242	0.00769999	0.774856	311270
2:51984344	A	G	0.155	-0.00380276	0.0101	0.706537	328306
2:51986193	A	C	0.146	-0.00720399	0.0104	0.488503	325261
2:51986312	T	C	0.376	-0.00039992	0.00769999	0.958578	315323
2:51986339	C	T	0.386	-0.000899595	0.00769999	0.906994	312157
2:51986989	C	T	0.387	-0.00129916	0.00769999	0.866015	311858
2:51987301	C	T	0.392	-0.000499875	0.00769999	0.948239	310412
2:51988634	A	G	0.389	0.000500125	0.00769999	0.948213	311270
2:51989677	T	C	0.383	-0.00019998	0.00769999	0.97928	313072
2:51995654	G	C	0.188	0.00559563	0.00929999	0.547387	332223
2:51995832	C	T	0.154	-0.00229736	0.00989999	0.816494	343517
2:51996437	T	C	0.15	-0.0028958	0.0102	0.776485	330673
2:51997060	G	A	0.195	0.00780034	0.0092	0.396514	330143
2:51998375	G	A	0.389	0	0.00769999	1	311270
2:52017764	T	C	0.473	-0.00730327	0.0073	0.317094	330211
2:52034035	A	C	0.16	-0.0030952	0.00989999	0.754549	332997
2:52035257	G	A	0.389	0.00889948	0.0075	0.235387	328091
2:52035650	G	A	0.156	-0.00620074	0.00999999	0.535209	333152
2:52036315	A	G	0.226	0.0188974	0.00870005	0.0298476	331296
2:52036956	C	G	0.178	0.0135007	0.00950001	0.15528	332176
2:52040186	G	C	0.156	-0.00390238	0.00999999	0.696361	333152
2:52040189	C	T	0.181	0.0122953	0.00940001	0.190871	334880
2:52041361	G	A	0.157	-0.00370313	0.00999999	0.711149	331423
2:52041737	C	T	0.157	-0.00380276	0.0101	0.706537	324892
2:52041853	T	A	0.195	0.0138961	0.00920002	0.13093	330142
2:52043114	C	T	0.227	0.0201007	0.00870006	0.0208656	330262
2:52043766	C	T	0.383	0.0123965	0.00750002	0.0983583	329989
2:52065162	T	C	0.721	0.00120072	0.00819999	0.883582	324297
2:52098998	G	A	0.353	-0.00129916	0.00759999	0.86427	332509
2:52318474	A	G	0.492	0.0143018	0.00730003	0.0500964	329329
2:5232256	A	T	0.174	0.0187038	0.0102	0.0666983	293343
2:52335664	G	A	0.505	-0.00550482	0.00749999	0.462963	311954
2:52343686	C	T	0.311	-0.0109004	0.00790001	0.167651	328000
2:52785456	G	A	0.266	-0.00129916	0.00839999	0.877088	318400
2:52785554	C	T	0.266	-0.0009995	0.00839999	0.905285	318400
2:52786331	A	G	0.191	-0.00259663	0.00979998	0.791039	295581
2:52786544	A	G	0.191	-0.00239712	0.00989998	0.808676	289639
2:52789864	A	G	0.194	-0.00390238	0.00989999	0.693448	286222
2:52790784	C	G	0.184	-0.00299551	0.0102	0.769004	280803
2:52801182	G	C	0.187	0.000100005	0.00949999	0.991601	319691
2:52804021	A	G	0.183	-0.0020978	0.00949999	0.825232	325079
2:52804423	G	A	0.191	-0.0018982	0.00939999	0.839967	321272
2:52806519	T	C	0.182	-0.00169856	0.00949999	0.858098	326466
2:52808725	T	G	0.197	-0.00420116	0.00919999	0.647924	327606
2:52809554	T	A	0.182	-0.00400198	0.00959999	0.676771	319700
2:52809567	G	C	0.196	-0.00679685	0.00929999	0.464874	321833
2:52809870	T	A	0.187	-0.00430074	0.0102	0.673287	277318
2:52809970	T	C	0.187	-0.0036035	0.00939999	0.701459	326529
2:52810903	C	T	0.198	0.000100005	0.00909999	0.991232	333570
2:52811470	T	C	0.192	-0.000899595	0.00929999	0.92294	326912
2:52811736	C	G	0.197	-0.00420116	0.00919999	0.647924	327606
2:52812795	C	T	0.195	-0.0030952	0.00919999	0.736542	330144
2:52812988	A	G	0.266	-0.00659818	0.0082	0.421018	334121
2:52814504	C	T	0.27	-0.00519647	0.00809999	0.521171	339197
2:52814901	G	C	0.267	-0.00519647	0.00809999	0.521171	341605
2:52815505	C	G	0.197	-0.00079968	0.00919999	0.930734	327606
2:52816714	C	T	0.267	-0.00489799	0.00819999	0.550297	333324
2:52819303	G	A	0.232	0.00080032	0.00909998	0.929918	297288
2:52822501	T	G	0.195	0.00020002	0.00919999	0.982654	330144
2:52822544	C	G	0.195	-9.9995e-05	0.00919999	0.991328	330144
2:52825161	A	G	0.19	-0.00169856	0.00929999	0.85508	329538
2:52825578	G	A	0.196	0.00170145	0.00919999	0.853276	328868
2:52825943	T	C	0.264	-0.00350385	0.00819999	0.669161	335738
2:52838204	A	C	0.226	0.00250313	0.00889999	0.778518	316578
2:52843343	C	A	0.244	0.00250313	0.00869999	0.773564	314166
2:52843367	T	C	0.244	0.00240288	0.00869999	0.782399	314166
2:52847059	A	G	0.21	0.00409839	0.00909999	0.652442	319286
2:52847103	T	C	0.217	0.00540458	0.00899999	0.548167	318715
2:52847461	C	T	0.246	0.005103	0.00879999	0.561991	305378
2:52847484	A	G	0.246	0.00520351	0.00879999	0.554313	305378
2:52847553	G	C	0.254	0.00369682	0.00869999	0.670893	305843
2:52847738	A	G	0.246	0.004902	0.00879999	0.577496	305378
2:52848966	A	G	0.243	0.00290421	0.00869999	0.738517	315042
2:52859829	C	T	0.45	-0.00679685	0.0075	0.364805	315073
2:52862532	G	A	0.477	-0.00400198	0.00749999	0.59362	312584
2:52899865	C	T	0.367	-0.00129916	0.00759999	0.86427	326898
2:52901273	G	A	0.366	-0.000499875	0.00769999	0.948239	318829
2:52902043	C	T	0.366	-0.00059982	0.00769999	0.937909	318829
2:52902168	A	G	0.366	-0.00039992	0.00769999	0.958578	318829
2:52902231	A	G	0.366	-0.00079968	0.00769999	0.917285	318829
2:52902241	G	A	0.366	-0.000499875	0.00769999	0.948239	318829
2:52902343	A	C	0.365	-0.0010994	0.00769999	0.886465	319199
2:52905333	T	C	0.365	-0.000699755	0.00769999	0.92759	319199
2:52905436	G	T	0.365	-0.000699755	0.00769999	0.92759	319199
2:52905579	C	G	0.36	0.000900405	0.00779999	0.908099	312924
2:52905592	G	A	0.365	-0.00059982	0.00769999	0.937909	319199
2:52905664	A	G	0.365	-0.000699755	0.00769999	0.92759	319199
2:52905846	A	G	0.365	-0.00119928	0.00769999	0.876229	319199
2:52906147	G	A	0.365	-0.000899595	0.00769999	0.906994	319199
2:52907217	A	G	0.365	-0.00129916	0.00769999	0.866015	319199
2:52907476	A	G	0.365	-0.00129916	0.00769999	0.866015	319199
2:52907488	G	A	0.365	-0.00129916	0.00769999	0.866015	319199
2:52908581	T	C	0.365	-0.00149888	0.00769999	0.845659	319199
2:52908744	A	G	0.365	-0.0010994	0.00769999	0.886465	319199
2:52909143	A	T	0.365	-0.001998	0.00769999	0.795264	319199
2:52909313	A	T	0.365	-0.00169856	0.00769999	0.82541	319199
2:52909640	C	T	0.365	-0.0020978	0.00769999	0.785282	319199
2:52910065	G	T	0.365	-0.00169856	0.00769999	0.82541	319199
2:52910095	A	G	0.365	-0.0010994	0.00769999	0.886465	319199
2:52910124	A	C	0.365	-0.00119928	0.00769999	0.876229	319199
2:52910825	A	T	0.365	-0.000899595	0.00769999	0.906994	319199
2:52910862	G	A	0.365	-0.0010994	0.00769999	0.886465	319199
2:52910953	C	T	0.365	-0.0009995	0.00769999	0.89672	319199
2:52912553	C	A	0.367	-0.00219758	0.00769999	0.775337	318463
2:52912707	G	C	0.367	-0.0036035	0.00769999	0.639794	318463
2:52912786	C	G	0.366	-0.00269636	0.00769999	0.726206	318829
2:52912791	C	T	0.367	-0.00229736	0.00769999	0.765429	318463
2:52913012	T	G	0.363	-0.00249688	0.00769999	0.745733	319950
2:52914224	C	T	0.375	-0.00229736	0.00769999	0.765429	315658
2:52914306	T	A	0.365	-0.00249688	0.00769999	0.745733	319199
2:52914745	T	G	0.364	-0.001998	0.00769999	0.795264	319573
2:52916264	T	A	0.388	-0.00390238	0.00759999	0.607622	319815
2:52917437	A	C	0.365	-0.00239712	0.00769999	0.755561	319199
2:52939115	C	T	0.147	0.00739729	0.0104	0.476912	323427
2:52939803	A	G	0.149	0.00749804	0.0105	0.475166	313772
2:52939862	C	G	0.147	0.00830439	0.0106	0.433373	311337
2:52939932	T	C	0.179	0.00830439	0.0098	0.39678	310785
2:52943646	C	A	0.152	0.00700447	0.0105	0.504712	308668
2:52944069	T	C	0.128	0.00709511	0.0113	0.530078	307770
2:52945864	G	C	0.127	0.00660174	0.0112	0.555565	315395
2:52946556	A	G	0.14	0.00429923	0.0107	0.687833	318211
2:52947403	C	T	0.143	0.00429923	0.0107	0.687833	312626
2:52949477	T	C	0.171	0.00690378	0.00989999	0.485583	315710
2:52951330	C	T	0.146	0.00839514	0.0105	0.423979	319095
2:53027798	T	C	0.492	0.00859685	0.0074	0.245343	320491
2:53314170	G	A	0.101	-0.00479847	0.0122	0.694085	324570
2:53321216	T	C	0.087	0	0.0127	1	342383
2:53321966	C	T	0.088	-0.0020978	0.0126	0.86777	344264
2:53324413	A	G	0.095	0.00120072	0.0132	0.927521	292813
2:53375220	C	A	0.562	-0.00489799	0.00749999	0.513714	316794
2:53376987	A	G	0.559	-0.0034042	0.00749999	0.649905	316327
2:53382440	T	C	0.556	-0.00279609	0.00739999	0.705542	324480
2:53384500	T	C	0.615	0.00140098	0.00749999	0.851819	329345
2:53384636	T	G	0.614	0.00160128	0.00749999	0.830933	329027
2:53386014	C	T	0.568	-0.0034042	0.00739999	0.645497	326448
2:53387887	C	T	0.623	0.00210221	0.00739999	0.776347	341049
2:53387995	C	T	0.628	0.00260339	0.00759999	0.731936	325072
2:53389666	C	T	0.584	-0.0010994	0.00739999	0.881895	329716
2:53448555	C	T	0.75	-0.00699547	0.0084	0.40496	331550
2:53462322	T	C	0.1	0.00140098	0.0123	0.909316	322149
2:53513643	C	G	0.231	-0.0176041	0.00880004	0.0454506	318861
2:53743158	A	G	0.384	0.005103	0.00749999	0.496251	329666
2:53827867	T	A	0.371	-0.00229736	0.00759999	0.762435	325430
2:54034251	A	G	0.097	0.0242005	0.0125001	0.052864	320498
2:54082405	T	G	0.233	-0.0284028	0.00850013	0.000833405	339708
2:54652923	T	C	0.247	0.00450011	0.00839999	0.592147	334240
2:5488456	A	G	0.322	-0.0147999	0.00850003	0.081655	278088
2:54973834	T	C	0.188	-0.00410158	0.00929999	0.659191	332223
2:54987142	A	C	0.293	-0.0108015	0.00840001	0.198483	300097
2:54991712	A	G	0.298	-0.00740253	0.0084	0.37818	297164
2:55063113	T	C	0.393	0.0034961	0.00749999	0.64111	326893
2:55082149	C	A	0.358	-0.012699	0.00780002	0.103509	313689
2:55158388	T	C	0.071	-0.0323994	0.0139001	0.0197598	344191
2:55159043	A	G	0.073	-0.0289955	0.0138001	0.0356308	340364
2:55181893	A	G	0.9055	0.0343016	0.0124001	0.0056708	333377
2:55214618	C	A	0.734	-0.00720399	0.0083	0.385421	326118
2:55315252	A	C	0.096	0.0102019	0.0145	0.481696	240400
2:556088	C	T	0.077	-0.0311013	0.0151001	0.0394295	270681
2:557205	C	T	0.077	-0.0311013	0.0151001	0.0394295	270681
2:55827025	G	T	0.176	0.00470103	0.00949999	0.620709	335137
2:55958891	C	T	0.179	0.00599795	0.00939999	0.523421	337798
2:56040035	T	A	0.113	-0.00410158	0.0121	0.734629	298908
2:56040099	C	T	0.109	-0.00350385	0.0124	0.777507	293739
2:56048944	A	G	0.107	-0.0044003	0.0125	0.72482	293802
2:56067567	C	T	0.106	-0.0188021	0.0119	0.114105	326866
2:56096892	G	A	0.313	-0.031799	0.0087002	0.000257207	269494
2:56111309	T	C	0.319	-0.0308007	0.00860019	0.000341752	272995
2:56190273	C	A	0.167	0.0138961	0.0101	0.168868	309103
2:56210279	A	T	0.059	0.0281012	0.0174001	0.10631	260955
2:56215269	T	C	0.051	0.036498	0.0185001	0.048512	264804
2:56216090	T	A	0.058	0.0293979	0.0175001	0.0929816	262150
2:56216466	C	A	0.057	0.0290993	0.0176001	0.0982567	263447
2:56224621	A	G	0.058	0.027104	0.0175	0.121431	262151
2:56354019	C	T	0.259	0.016597	0.00850004	0.0508698	316336
2:56359117	C	T	0.233	0.0181029	0.00880004	0.0396733	316948
2:5642292	A	T	0.246	-0.00039992	0.00869999	0.963336	312439
2:56563822	T	C	0.177	0.002002	0.00999998	0.841324	301118
2:56688264	G	A	0.532	0.0182964	0.00740006	0.0134186	321722
2:56733863	G	T	0.587	0.011597	0.00740002	0.117078	330411
2:57435798	G	C	0.166	-0.0020978	0.00989999	0.832186	323270
2:57685889	C	T	0.082	-0.00869387	0.0132	0.510135	334430
2:57714717	T	C	0.372	0.00112002	0.00769999	0.88435	316684
2:57942987	C	T	0.634	-0.0095787	0.00760053	0.207573	327228
2:57978858	C	T	0.694	-0.00349068	0.00780065	0.654525	339442
2:57987593	C	T	0.451	0.0095619	0.00730065	0.190287	332381
2:5819288	A	G	0.656	0.000900405	0.00779999	0.908099	319491
2:5828702	G	T	0.707	0.00640044	0.00829999	0.440625	307373
2:58382490	A	G	0.453	-0.0212331	0.00740093	0.00411794	323184
2:58522580	G	A	0.177	-0.0161327	0.00939999	0.0861175	340785
2:58541238	A	G	0.056	-0.0467575	0.0170003	0.00595246	287101
2:58566648	T	G	0.19	-0.00183201	0.00920017	0.842163	336727
2:58569066	G	A	0.2	-0.0040259	0.00900015	0.654648	338445
2:58794524	G	A	0.154	-0.0142973	0.0102	0.161007	323605
2:59036606	G	A	0.21	-0.0326027	0.00880016	0.000211571	341413
2:59037042	A	G	0.209	-0.0336959	0.00880018	0.000128665	342612
2:59041432	T	C	0.456	0.0153979	0.00740004	0.0374529	322907
2:59422158	A	G	0.106	-0.00610135	0.0118	0.605111	332431
2:596532	T	C	0.207	-0.0118001	0.0101	0.242675	261952
2:59808603	A	G	0.187	-0.00169856	0.00919999	0.853522	340880
2:59848727	C	T	0.519	0.0113036	0.00750002	0.131772	312372
2:59853322	G	T	0.523	0.000700245	0.00779999	0.928466	289002
2:59919277	G	T	0.713	-0.0108015	0.00810001	0.182364	326713
2:59947184	A	G	0.209	-0.00850374	0.0091	0.350058	320408
2:59970660	A	C	0.242	-0.00119928	0.00849999	0.887797	330969
2:60027032	T	C	0.602	-0.0018982	0.00749999	0.800196	325468
2:60027497	T	C	0.622	-0.000299955	0.00749999	0.968098	331669
2:60034937	C	T	0.674	-0.000299955	0.00769999	0.968926	336706
2:60203398	A	T	0.086	0.0226956	0.0131	0.0831875	325176
2:60203980	C	G	0.087	0.0220002	0.0129	0.0881124	331846
2:60209229	A	C	0.087	0.0230025	0.0129	0.074564	331846
2:60212512	G	T	0.086	0.022399	0.013	0.0848895	330198
2:60213635	A	G	0.085	0.022399	0.0131	0.0872951	328642
2:60213677	T	C	0.087	0.0232993	0.0131	0.0753104	321790
2:60214344	A	C	0.087	0.023197	0.0131	0.0766013	321790
2:60214995	A	G	0.086	0.0232993	0.0131	0.0753104	325176
2:60215475	T	C	0.087	0.0231049	0.013	0.0755202	326760
2:60215776	A	C	0.086	0.0235962	0.0132	0.0738429	320268
2:60221248	G	T	0.373	0.00339576	0.00759999	0.655012	324718
2:60221686	G	A	0.215	0.0313978	0.00890016	0.00041906	328099
2:60608759	C	T	0.346	0.014799	0.00830003	0.0745861	281381
2:60669931	C	T	0.24	0.0143018	0.00930002	0.124092	278045
2:60702766	C	T	0.105	0.0181029	0.013	0.163763	276190
2:60703726	G	A	0.105	0.0201007	0.013	0.122056	276190
2:60708402	A	G	0.097	0.0211011	0.0134	0.115325	278893
2:60718043	G	T	0.816	-0.0291024	0.00940012	0.00196178	330623
2:60719970	A	C	0.816	-0.0274984	0.00940011	0.0034409	330624
2:60814466	G	T	0.121	-0.0270995	0.0112001	0.0155385	328770
2:60815325	T	C	0.173	-0.0308007	0.00960013	0.00133491	332661
2:60815837	T	C	0.171	-0.0314987	0.00970014	0.00116531	328853
2:60816037	A	T	0.173	-0.0314018	0.00960014	0.0010718	332661
2:60817254	T	C	0.169	-0.0343048	0.00970017	0.000405441	331942
2:60818941	T	A	0.171	-0.0314987	0.00970014	0.00116531	328853
2:60819913	C	G	0.169	-0.0346043	0.00970017	0.000360553	331942
2:60820032	G	C	0.174	-0.0310044	0.00960014	0.00123974	331150
2:60820610	C	A	0.174	-0.0317021	0.00960014	0.000959104	331149
2:60823192	G	A	0.17	-0.0346043	0.00970017	0.000360554	330387
2:60823556	A	C	0.171	-0.031799	0.00970014	0.00104471	328853
2:60823805	C	G	0.171	-0.0312952	0.00970014	0.0012542	328853
2:60825441	A	G	0.499	0.0320997	0.00740021	1.43994e-05	320393
2:60828295	G	T	0.171	-0.0314018	0.00970014	0.00120688	328853
2:60828488	A	G	0.172	-0.0314018	0.00970014	0.00120688	327336
2:60829642	C	G	0.172	-0.0314987	0.00970014	0.00116531	327336
2:60831064	A	G	0.169	-0.0339955	0.00970016	0.000457232	331942
2:60832368	G	C	0.173	-0.0314018	0.00960014	0.0010718	332661
2:60832662	T	C	0.673	0.0152964	0.00780003	0.0498711	327607
2:60832989	C	T	0.077	-0.0326995	0.0137001	0.0169954	328828
2:60833446	A	G	0.171	-0.0308007	0.00970013	0.00149686	328853
2:60834663	T	A	0.169	-0.0332994	0.00970016	0.000597231	331943
2:60834696	A	G	0.173	-0.0304031	0.00960013	0.00154048	332662
2:60841592	T	C	0.122	-0.0418998	0.0111002	0.000160211	332346
2:60841612	A	G	0.123	-0.040998	0.0111002	0.00022124	330021
2:60841731	C	G	0.123	-0.0382972	0.0110002	0.000498601	336050
2:60842636	C	G	0.123	-0.038201	0.0110002	0.00051514	336050
2:60844889	G	C	0.123	-0.0389995	0.0110002	0.00039209	336050
2:60845856	G	T	0.123	-0.038201	0.0110002	0.00051514	336050
2:60847054	G	C	0.127	-0.0379025	0.0109002	0.000506606	332984
2:60847253	T	A	0.127	-0.0377966	0.0109002	0.000525279	332984
2:60847403	A	G	0.127	-0.0379025	0.0109002	0.000506606	332984
2:60847509	C	A	0.127	-0.0379988	0.0109002	0.00049017	332984
2:60847612	C	T	0.127	-0.0379025	0.0109002	0.000506606	332984
2:60847786	C	T	0.127	-0.0407004	0.0110002	0.000215631	326955
2:60848284	C	T	0.127	-0.0379988	0.0109002	0.00049017	332984
2:60848460	A	G	0.123	-0.0389034	0.0110002	0.000405301	336050
2:60848627	T	C	0.123	-0.0389034	0.0110002	0.000405301	336050
2:60848844	T	C	0.123	-0.0389034	0.0110002	0.000405301	336050
2:60850656	T	C	0.074	-0.0318959	0.0139001	0.021753	331307
2:60850963	C	G	0.127	-0.0379025	0.0109002	0.000506606	332984
2:60851109	C	T	0.123	-0.0384031	0.0110002	0.000480982	336050
2:60852080	A	G	0.127	-0.0377966	0.0109002	0.000525279	332984
2:60853100	T	C	0.125	-0.0382972	0.0109002	0.000442334	337538
2:60853445	G	A	0.123	-0.0384031	0.0110002	0.000480982	336050
2:60853577	A	G	0.123	-0.0384031	0.0110002	0.000480982	336050
2:60854771	G	T	0.123	-0.038201	0.0110002	0.00051514	336050
2:60855384	A	G	0.125	-0.0382972	0.0109002	0.000442334	337538
2:60857605	T	C	0.128	-0.0358979	0.0108002	0.000887905	336916
2:60857654	C	T	0.128	-0.0358979	0.0108002	0.000887905	336916
2:60861670	G	A	0.131	-0.0366019	0.0107002	0.000624638	336540
2:60863554	C	G	0.128	-0.0363994	0.0108002	0.000750957	336916
2:60864419	G	A	0.128	-0.036303	0.0108002	0.00077566	336916
2:60865960	G	A	0.127	-0.0379025	0.0108002	0.000449059	339179
2:60866530	A	G	0.128	-0.0364959	0.0108002	0.000726989	336916
2:60869729	C	T	0.129	-0.0369007	0.0108002	0.000633901	334687
2:60871274	G	A	0.129	-0.0368043	0.0108002	0.000654997	334687
2:60881975	T	C	0.138	-0.0326995	0.0106001	0.00203677	328170
2:60887406	A	C	0.128	-0.0425038	0.0109002	9.6453e-05	330758
2:60889858	C	G	0.133	-0.0412955	0.0107002	0.000113708	332240
2:60889916	G	A	0.133	-0.0397014	0.0106002	0.00018015	338539
2:60890525	A	T	0.179	-0.0321961	0.0105002	0.00216764	270720
2:60895308	T	G	0.154	-0.0304031	0.0110001	0.00571175	278241
2:60895393	T	A	0.133	-0.0407004	0.0107002	0.000142552	332241
2:60895465	G	T	0.133	-0.0419957	0.0107002	8.68209e-05	332240
2:60896410	A	G	0.172	-0.0304031	0.0106001	0.00412841	274111
2:60896464	G	C	0.133	-0.042197	0.0107002	8.02799e-05	332239
2:60899532	C	T	0.134	-0.040902	0.0107002	0.000132086	330142
2:60900351	T	G	0.169	-0.0285	0.0107001	0.00773277	272799
2:60900902	T	C	0.133	-0.0407004	0.0107002	0.000142552	332241
2:60901697	C	T	0.166	-0.0284028	0.0107001	0.00794407	276731
2:60909879	A	G	0.115	-0.0404987	0.0114002	0.000381648	331621
2:60913509	G	C	0.116	-0.037604	0.0114002	0.000971859	329136
2:60914648	T	G	0.118	-0.0379025	0.0114002	0.000885034	324291
2:60914729	C	T	0.189	-0.0143959	0.00980002	0.141842	297970
2:60945555	A	G	0.216	0.00140098	0.00919999	0.878965	306030
2:60945703	T	C	0.209	-0.00119928	0.00939998	0.898479	300283
2:60946146	A	G	0.434	-0.0183015	0.00760006	0.0160369	309149
2:60946680	A	G	0.175	-0.00299551	0.00979999	0.75986	316348
2:60946769	G	A	0.175	-0.00330453	0.00979999	0.735968	316348
2:60947877	A	C	0.428	-0.0183997	0.00760006	0.0154782	310195
2:60947919	T	G	0.169	-0.00539542	0.00989999	0.585759	318677
2:60948744	C	T	0.172	-0.00760104	0.0107	0.47747	269019
2:60949427	T	A	0.428	-0.0183997	0.00760006	0.0154782	310195
2:60949998	G	T	0.101	-0.0294035	0.0122001	0.0159481	324565
2:60950381	T	C	0.169	-0.00539542	0.00989999	0.585759	318677
2:60950726	C	G	0.429	-0.0183015	0.00760006	0.0160369	310014
2:60951203	T	C	0.428	-0.0182033	0.00760006	0.0166134	310195
2:60951480	C	T	0.436	-0.0184979	0.00760006	0.0149368	308822
2:60951938	G	T	0.441	-0.0184979	0.00760006	0.0149368	308052
2:60952315	C	T	0.429	-0.0189984	0.00760006	0.0124275	310013
2:60952567	A	G	0.429	-0.0180953	0.00760006	0.0172685	310014
2:60952688	A	G	0.429	-0.0180953	0.00760006	0.0172685	310014
2:60953259	A	T	0.429	-0.0180953	0.00750006	0.0158354	318336
2:60953716	C	G	0.429	-0.0183015	0.00750006	0.0146799	318336
2:60953839	T	A	0.254	-0.0204985	0.00850006	0.0158842	320399
2:60953982	T	C	0.17	-0.00469894	0.00979999	0.631594	323691
2:60954347	C	A	0.429	-0.0183015	0.00750006	0.0146799	318336
2:60954413	A	G	0.429	-0.0179971	0.00750006	0.0164133	318336
2:60954618	C	G	0.428	-0.0183015	0.00750006	0.0146799	318522
2:60955060	T	C	0.429	-0.0180953	0.00750006	0.0158354	318336
2:60955966	G	A	0.17	-0.00509699	0.00979999	0.602993	323691
2:60956025	C	T	0.438	-0.018596	0.00750006	0.0131586	316788
2:60956275	G	C	0.169	-0.00519647	0.00979999	0.595936	325214
2:60956386	C	T	0.431	-0.018596	0.00750006	0.0131586	317972
2:60956717	A	C	0.167	-0.00539542	0.00989999	0.585759	321720
2:60956803	T	C	0.169	-0.0044003	0.00979999	0.653424	325214
2:60957929	G	A	0.262	-0.0182033	0.00830005	0.0282961	329298
2:60957993	T	C	0.168	-0.00529595	0.00979999	0.588919	326757
2:60958217	C	T	0.441	-0.018596	0.00750006	0.0131586	316321
2:60958514	A	T	0.256	-0.020998	0.00840007	0.0124284	326385
2:60958726	A	C	0.167	-0.00459941	0.00989999	0.642227	321720
2:60958781	C	T	0.168	-0.00529595	0.00979999	0.588919	326757
2:60958890	A	C	0.168	-0.00459941	0.00979999	0.638835	326757
2:60958989	T	C	0.168	-0.00479847	0.00979999	0.624388	326757
2:60960202	G	C	0.168	-0.00420116	0.00979999	0.668148	326757
2:60960694	T	C	0.26	-0.0199987	0.00830006	0.015976	330934
2:60961207	C	T	0.428	-0.0182033	0.00750006	0.0152205	318522
2:60961521	A	T	0.431	-0.0184979	0.00750006	0.0136494	317972
2:60962118	C	T	0.429	-0.0183997	0.00750006	0.0141563	318336
2:60962303	C	T	0.428	-0.018596	0.00750006	0.0131586	318522
2:60962423	C	T	0.428	-0.018704	0.00750006	0.0126368	318522
2:60962589	C	T	0.427	-0.018596	0.00750006	0.0131586	318711
2:60962833	A	G	0.428	-0.0172995	0.00750005	0.021078	318523
2:60962949	C	A	0.438	-0.0172995	0.00760005	0.022832	308507
2:60963491	T	C	0.429	-0.0180953	0.00750006	0.0158354	318336
2:60963536	A	C	0.259	-0.0194987	0.00830006	0.0188128	331763
2:60964118	T	C	0.428	-0.018596	0.00750006	0.0131586	318522
2:60964936	G	A	0.428	-0.0183015	0.00750006	0.0146799	318522
2:60965747	A	C	0.432	-0.0173978	0.00750005	0.0203578	317796
2:60966197	T	C	0.427	-0.0178006	0.00750005	0.0176252	318711
2:60966527	T	A	0.427	-0.0178989	0.00750006	0.0170098	318711
2:60966580	A	G	0.431	-0.0182033	0.00750006	0.0152205	317973
2:60966970	C	A	0.433	-0.0173978	0.00750005	0.0203578	317621
2:60967961	T	C	0.436	-0.0168964	0.00750005	0.0242689	317114
2:60968070	T	G	0.255	-0.0197046	0.00840006	0.0189879	327226
2:60968091	G	A	0.439	-0.017496	0.00750005	0.0196592	316630
2:60968665	C	G	0.292	-0.0153023	0.00810003	0.0588693	323384
2:60969022	C	G	0.168	-0.00479847	0.00979999	0.624388	326757
2:60969547	C	T	0.283	-0.018704	0.00810005	0.020937	329479
2:60970138	C	G	0.171	-0.0036035	0.00979999	0.713094	322186
2:60970661	G	A	0.437	-0.018596	0.00750006	0.0131586	316949
2:60971768	G	A	0.441	-0.0177024	0.00750005	0.0182601	316322
2:60971988	T	G	0.12	-0.0255995	0.0113001	0.0234863	325299
2:60972786	A	G	0.297	-0.0160013	0.00800004	0.0454838	328256
2:60975288	C	A	0.107	-0.0280042	0.0117001	0.0166883	335348
2:60975787	T	C	0.248	-0.020998	0.00840007	0.0124284	333329
2:60975913	G	A	0.248	-0.0214973	0.00850007	0.0114365	325532
2:60975916	C	T	0.248	-0.0213015	0.00850007	0.0122092	325532
2:60976537	T	G	0.249	-0.0212036	0.00840007	0.0115956	332433
2:60977114	C	T	0.256	-0.0208021	0.00830007	0.0122016	334297
2:60977523	C	T	0.26	-0.018704	0.00840005	0.0259706	323102
2:60977984	A	G	0.173	-0.00229736	0.00969999	0.81278	325848
2:60978680	A	G	0.249	-0.0213015	0.00840007	0.0112168	332433
2:60980644	G	A	0.249	-0.0215951	0.00840007	0.0101456	332432
2:60981279	T	C	0.171	-0.00269636	0.00979999	0.783209	322186
2:60981709	A	T	0.255	-0.0210959	0.00830007	0.0110329	335157
2:60981888	T	C	0.173	-0.00269636	0.00969999	0.781031	325848
2:60981897	A	G	0.261	-0.0208021	0.00830007	0.0122016	330111
2:60982103	A	G	0.434	-0.0190965	0.00750006	0.010891	317448
2:60982613	C	A	0.249	-0.0218985	0.00840007	0.00913559	332432
2:60982796	C	T	0.437	-0.018704	0.00750006	0.0126368	316949
2:60982846	G	A	0.25	-0.0219963	0.00840007	0.00882956	331544
2:60983969	T	C	0.243	-0.0221039	0.00860007	0.010164	322405
2:60984923	T	G	0.181	-0.00239712	0.00959999	0.802819	321074
2:60985649	A	G	0.111	-0.0271968	0.0121001	0.0245983	303604
2:60985707	T	C	0.112	-0.0270021	0.0115001	0.0188747	333485
2:60986576	C	G	0.251	-0.0217028	0.00830007	0.00892874	338680
2:60986850	G	C	0.164	-0.011296	0.0109	0.30005	269281
2:60990165	C	G	0.183	-0.001998	0.00959999	0.835131	318342
2:60990198	G	A	0.435	-0.0194006	0.00750007	0.00968939	317278
2:60990229	T	A	0.251	-0.0215951	0.00840007	0.0101456	330664
2:60990595	A	G	0.112	-0.026603	0.0115001	0.0207068	333485
2:60991639	T	C	0.182	-0.00119928	0.00959999	0.900583	319700
2:60991856	T	C	0.182	-0.00129916	0.00959999	0.892352	319700
2:60993656	G	C	0.175	0.000100005	0.00969998	0.991774	322905
2:60993669	A	T	0.183	-0.000299955	0.00959998	0.975074	318342
2:60994438	G	A	0.253	-0.0227981	0.00830008	0.00601914	336901
2:60994580	G	C	0.434	-0.0189984	0.00750006	0.011306	317448
2:60994899	C	G	0.114	-0.0263985	0.0114001	0.0205779	334160
2:60994945	T	C	0.433	-0.0189003	0.00750006	0.011735	317620
2:60995218	C	T	0.434	-0.0189984	0.00750006	0.011306	317448
2:60996116	T	A	0.164	-0.0141987	0.0107	0.184515	279441
2:60997080	G	A	0.113	-0.0251998	0.0115001	0.0284319	330907
2:60997387	A	G	0.182	-9.9995e-05	0.00959998	0.991689	319700
2:60997770	A	T	0.427	-0.0180953	0.00770006	0.0187724	302370
2:61002639	G	C	0.164	-0.0148985	0.0107	0.163808	279441
2:61002846	C	T	0.247	-0.0213015	0.00860007	0.0132529	318869
2:61003128	C	G	0.163	-0.0146029	0.0107	0.172331	280819
2:61003141	A	G	0.254	-0.00239712	0.00849999	0.777932	320405
2:61003193	T	C	0.109	-0.0282959	0.0116001	0.0147165	335646
2:61003327	C	G	0.248	-0.0235017	0.00850009	0.0056945	325531
2:61003503	G	C	0.163	-0.0148985	0.0107	0.163808	280819
2:61003843	G	A	0.186	0.000100005	0.00949999	0.991601	321015
2:61003955	T	G	0.247	-0.0243999	0.00850009	0.00409767	326414
2:61004578	G	A	0.436	-0.0195967	0.00750007	0.00897848	317112
2:61005407	C	G	0.174	0.000100005	0.00969999	0.991774	324367
2:61005630	A	G	0.16	-0.0133011	0.0108	0.218104	279809
2:61006116	G	A	0.105	-0.0274011	0.0118001	0.0202267	335217
2:61006319	C	T	0.11	-0.0285972	0.0115001	0.0128937	338784
2:61007782	G	A	0.689	-0.0242047	0.0079001	0.00218512	327992
2:61007986	C	T	0.162	-0.0127978	0.0107	0.231677	282216
2:61009549	A	G	0.185	-0.00039992	0.00949999	0.966421	322354
2:61009590	G	C	0.434	-0.0203025	0.00750007	0.00678997	317447
2:61009909	T	C	0.442	-0.0210959	0.00750008	0.00491188	316170
2:61010514	A	G	0.163	-0.0142973	0.0107	0.181486	280819
2:61011265	A	G	0.108	-0.0301994	0.0117001	0.009848	332614
2:61011401	T	C	0.253	-0.0251998	0.0084001	0.00270033	328926
2:61012336	T	C	0.185	-0.000499875	0.00959998	0.958473	315673
2:61013049	A	G	0.185	-0.00039992	0.00959998	0.966771	315673
2:61013553	G	A	0.185	-0.000699755	0.00949999	0.941282	322354
2:61014952	G	A	0.551	-0.0138043	0.00740003	0.0621203	323775
2:61015015	T	C	0.185	-0.00039992	0.00959998	0.966771	315673
2:61015384	T	G	0.174	-0.00059982	0.00969999	0.950692	324367
2:61016004	C	T	0.108	-0.0305971	0.0117001	0.00891978	332614
2:61016295	G	C	0.185	-0.00039992	0.00959998	0.966771	315673
2:61016400	T	C	0.173	-9.9995e-05	0.00969999	0.991775	325848
2:61017037	T	C	0.108	-0.0305001	0.0117001	0.00913863	332614
2:61017186	A	G	0.108	-0.0287041	0.0118001	0.0149938	327001
2:61017470	G	T	0.295	-0.0154993	0.00810003	0.0556865	321458
2:61018096	T	C	0.108	-0.0308007	0.0117001	0.00847542	332614
2:61018788	T	C	0.3	-0.0102968	0.00810001	0.203654	318360
2:61019699	T	C	0.163	-0.0142973	0.0107	0.181486	280819
2:61020078	A	G	0.109	-0.0307038	0.0116001	0.00812445	335645
2:61020158	T	C	0.162	-0.0129952	0.0108	0.228877	277014
2:61020553	G	A	0.434	-0.0213015	0.00750008	0.00450897	317446
2:61021349	G	A	0.435	-0.0210959	0.00750008	0.00491187	317277
2:61022435	T	A	0.109	-0.0311013	0.0116001	0.00733758	335645
2:61023978	T	C	0.184	0.000100005	0.00959998	0.991688	317000
2:61024048	A	G	0.181	-0.00039992	0.00959999	0.966771	321074
2:61026177	G	A	0.11	-0.0311982	0.0116001	0.00715639	332967
2:61026594	C	A	0.111	-0.0310044	0.0116001	0.0075229	330339
2:61026885	G	A	0.184	0.000500125	0.00959998	0.958452	317000
2:61027394	G	C	0.164	-0.0146029	0.0107	0.172331	279441
2:61027891	G	A	0.185	0.00060018	0.00959998	0.95015	315673
2:61027921	T	G	0.111	-0.0311982	0.0116001	0.0071564	330339
2:61028727	A	C	0.174	0	0.00969999	1	324367
2:61028863	T	C	0.11	-0.031799	0.0116001	0.00612027	332967
2:61029363	G	A	0.175	0.00020002	0.00969998	0.983548	322905
2:61030742	G	A	0.176	-0.00059982	0.00969998	0.950692	321460
2:61030923	G	T	0.204	0.00120072	0.00929999	0.897271	312321
2:61031408	C	T	0.111	-0.0317021	0.0116001	0.00627764	330339
2:61031500	T	C	0.495	0.0248974	0.00770012	0.00122337	295949
2:61031544	C	T	0.788	0.00110061	0.00939998	0.906792	297161
2:61032181	T	C	0.119	-0.023404	0.0112001	0.036651	333538
2:61032510	T	C	0.119	-0.0227004	0.0112001	0.0426818	333538
2:61032832	C	T	0.164	-0.0140015	0.0108	0.194826	274290
2:61033094	T	C	0.054	-0.0407004	0.0173001	0.0186424	286896
2:61033949	T	C	0.12	-0.0221039	0.0112	0.0484325	331135
2:61035316	G	A	0.118	-0.0235993	0.0113001	0.0367594	330063
2:61035546	G	A	0.393	-0.0194987	0.00760007	0.0103	318341
2:61036023	C	T	0.133	-0.00819632	0.0109	0.452077	320173
2:61037010	T	C	0.118	-0.023697	0.0114001	0.0376474	324298
2:61037012	G	A	0.252	-0.0195967	0.00840006	0.0196519	329793
2:61038579	A	G	0.133	-0.00870203	0.0109	0.424666	320173
2:61039111	C	A	0.119	-0.0247024	0.0113001	0.0288128	327660
2:61039970	T	A	0.114	-0.0195967	0.0115	0.0883703	328376
2:61040651	C	T	0.161	-0.0071047	0.0109	0.514525	273318
2:61040882	A	G	0.154	-0.00860289	0.011	0.434167	278248
2:61041022	G	A	0.114	-0.0212036	0.0115	0.0652145	328376
2:61041155	C	T	0.139	-0.014997	0.0107	0.161039	320127
2:61041377	G	A	0.254	-0.020998	0.00840007	0.0124284	328073
2:61042150	G	A	0.162	-0.00870203	0.0108	0.420391	277015
2:61042231	T	A	0.115	-0.0183015	0.0115	0.111513	325889
2:61042252	A	G	0.115	-0.018596	0.0115	0.105869	325889
2:61043834	G	A	0.161	-0.00880116	0.0108	0.415117	278403
2:61043921	T	C	0.113	-0.0189003	0.0115	0.10028	330909
2:61044553	T	C	0.115	-0.0184979	0.0115	0.107725	325889
2:61044591	C	T	0.115	-0.0180953	0.0115	0.115603	325889
2:61044620	T	C	0.115	-0.0189984	0.0115	0.0985287	325889
2:61045037	G	C	0.114	-0.0190965	0.0115	0.0968018	328376
2:61046062	A	G	0.7	-0.0171029	0.00820004	0.037005	310640
2:61047048	A	G	0.113	-0.0143959	0.0116	0.214597	325229
2:61047836	C	T	0.12	-0.0213015	0.0112	0.0571826	331135
2:61049408	G	C	0.131	-0.0189984	0.011	0.0841461	318441
2:61050193	A	G	0.123	-0.0124028	0.0113	0.272384	318454
2:61051383	T	C	0.133	-0.018596	0.0111	0.093873	308737
2:61051498	A	T	0.706	0.0010005	0.00849999	0.906301	292496
2:61054285	C	G	0.398	-0.0158044	0.00770004	0.0401196	308776
2:61054623	T	C	0.68	-0.00469894	0.00819999	0.566616	299794
2:61054980	A	C	0.551	0.00339576	0.00759999	0.655012	306962
2:61056644	G	A	0.14	-0.00840458	0.0114	0.460974	280332
2:61057016	T	C	0.071	-0.0057037	0.0157	0.716385	269797
2:61058405	C	T	0.12	-0.012699	0.0113	0.261095	325302
2:61059010	A	G	0.118	-0.0129952	0.0113	0.250137	330066
2:61059383	T	C	0.608	-0.00519647	0.00809999	0.521171	280511
2:61059542	A	T	0.07	-0.00330453	0.0157	0.833293	273357
2:61060607	C	G	0.119	-0.012699	0.0113	0.261095	327664
2:61061134	G	A	0.12	-0.0126003	0.0113	0.264821	325302
2:61061496	T	G	0.037	-0.0107025	0.0223	0.631274	247555
2:61061843	T	G	0.119	-0.0132025	0.0113	0.242662	327664
2:61062412	C	G	0.072	-0.00870203	0.0156	0.576965	269761
2:61065778	G	T	0.125	-0.0160013	0.0111	0.149428	325494
2:61066383	G	T	0.125	-0.0158044	0.0111	0.154498	325494
2:61066666	A	G	0.686	-0.00999983	0.00820001	0.222658	302849
2:61067097	T	C	0.089	-0.0132025	0.013	0.309832	320120
2:61067286	C	T	0.68	-0.00809713	0.0082	0.32342	299793
2:61067366	T	C	0.157	-0.0147999	0.0103	0.150751	312396
2:61067401	A	G	0.085	-0.011296	0.0132	0.392133	323684
2:61067437	T	C	0.28	0.0034961	0.00869999	0.687793	287462
2:61068167	T	C	0.137	-0.0100988	0.0115	0.379857	280532
2:61069289	T	C	0.899	0.0135007	0.0121	0.264524	329956
2:61070652	A	G	0.636	0.00399798	0.00769999	0.603608	319573
2:61070819	T	A	0.898	0.0135007	0.012	0.260564	332559
2:61071302	A	G	0.636	0.0037972	0.00769999	0.621911	319573
2:61071656	A	G	0.636	0.00339576	0.00769999	0.659207	319573
2:61072037	A	G	0.898	0.0130954	0.0119	0.271136	338172
2:61072183	A	T	0.638	0.0037972	0.00769999	0.621911	320331
2:61072567	T	C	0.635	0.0041988	0.00769999	0.585547	319199
2:61073405	G	A	0.041	0.0482033	0.0219002	0.0277327	232600
2:61074576	G	C	0.363	-0.00370313	0.00769999	0.630568	319950
2:61074686	C	G	0.362	-0.00410158	0.00769999	0.59426	320331
2:61075061	G	A	0.087	-0.00740253	0.0129	0.566076	331849
2:61075111	T	A	0.362	-0.00400198	0.00769999	0.603246	320331
2:61075189	T	C	0.373	-0.00539542	0.00759999	0.477751	324717
2:61075209	A	G	0.362	-0.00400198	0.00769999	0.603246	320331
2:61075765	C	T	0.362	-0.00400198	0.00769999	0.603246	320331
2:61075987	G	C	0.364	-0.00469894	0.00769999	0.541694	319573
2:61076272	C	T	0.373	-0.00529595	0.00759999	0.485905	324717
2:61077570	G	A	0.555	-0.0145043	0.00800003	0.0698271	277506
2:61077693	G	A	0.088	-0.0082955	0.0129	0.520184	328437
2:61077817	A	T	0.193	-0.0126003	0.00960001	0.189342	305587
2:61078350	A	G	0.364	-0.00489799	0.00769999	0.52471	319572
2:61078921	C	T	0.193	-0.0125015	0.00960001	0.192834	305587
2:61078940	T	C	0.364	-0.00469894	0.00769999	0.541694	319573
2:61079090	G	A	0.364	-0.00390238	0.00779999	0.61686	311431
2:61079440	A	C	0.087	-0.0082955	0.0129	0.520184	331848
2:61080482	A	G	0.365	-0.0044003	0.00769999	0.567682	319199
2:61081184	G	A	0.365	-0.00449986	0.00769999	0.558953	319199
2:61081310	T	C	0.373	-0.00469894	0.00759999	0.536389	324718
2:61081542	T	C	0.364	-0.00459941	0.00769999	0.55029	319573
2:61082660	A	G	0.365	-0.00449986	0.00769999	0.558953	319199
2:61082759	T	C	0.554	-0.0135971	0.00800003	0.0891993	277384
2:61083504	G	A	0.295	0.00020002	0.00869998	0.981658	278651
2:61083506	C	T	0.276	-0.00149888	0.00849999	0.860028	303826
2:61083563	A	G	0.278	-0.00039992	0.00849999	0.962474	302475
2:61085612	T	G	0.552	-0.0133998	0.00800003	0.0939397	277146
2:61085723	T	C	0.371	-0.00550482	0.00759999	0.46887	325430
2:61087829	T	C	0.158	0.00359646	0.0102	0.724392	316913
2:61088295	G	C	0.072	-0.00459941	0.0157	0.769556	266336
2:61089239	A	G	0.9018	0.0104039	0.0125	0.405231	317006
2:61089317	A	G	0.912	0.00859685	0.0129	0.505141	328437
2:61090226	C	T	0.259	0.00110061	0.00869999	0.899331	301963
2:61091222	C	T	0.699	-0.00890027	0.0082	0.277745	310054
2:61091950	A	G	0.38	-0.00580313	0.0076	0.445123	322334
2:61092251	C	T	0.1	-0.0128965	0.0125	0.302204	311922
2:61092678	C	T	0.375	-0.00590255	0.0076	0.437365	324019
2:61092858	T	C	0.277	-0.00039992	0.00849999	0.962474	303148
2:61095245	A	G	0.568	-0.0114047	0.00800001	0.153988	279315
2:61095505	C	G	0.087	-0.00840458	0.0129	0.514712	331848
2:61095699	T	C	0.092	-0.0077995	0.0127	0.539126	325558
2:61096480	G	A	0.209	-0.0107025	0.0095	0.25992	293994
2:61096845	T	C	0.205	-0.0103958	0.0095	0.273827	298222
2:61098642	G	A	0.092	-0.00750179	0.0128	0.557823	320491
2:61099420	C	A	0.28	-0.00119928	0.00849999	0.887797	301149
2:61100188	G	C	0.561	-0.0132025	0.00800002	0.098881	278291
2:61100415	T	A	0.16	0.00520351	0.0102	0.609947	313697
2:61101888	C	T	0.21	-0.0107025	0.0095	0.25992	292964
2:61102268	G	C	0.073	-0.0028958	0.0156	0.852736	266353
2:61102946	G	A	0.088	-0.00809713	0.0129	0.53021	328437
2:61103311	G	A	0.562	-0.0127978	0.00800002	0.109662	278430
2:61103526	A	G	0.073	-0.00299551	0.0156	0.847726	266353
2:61104228	T	A	0.211	-0.0125015	0.00940001	0.183535	298189
2:61104835	A	G	0.212	-0.0125015	0.00990001	0.206668	267901
2:61104985	T	A	0.468	-0.0100988	0.00810001	0.212482	268522
2:61105751	T	C	0.092	-0.00730327	0.0128	0.568292	320491
2:61106471	G	A	0.282	-0.00059982	0.00849999	0.943742	299846
2:61106795	T	C	0.57	-0.0118001	0.00800002	0.14021	279630
2:61108829	A	G	0.283	-0.00169856	0.00849999	0.841613	299203
2:61108996	T	A	0.088	-0.00750179	0.0129	0.56088	328437
2:61111489	G	A	0.16	0.00650109	0.0102	0.523889	313697
2:61112552	T	G	0.216	-0.0118989	0.00950001	0.210381	287006
2:61113701	A	G	0.063	-0.0202045	0.017	0.234637	257116
2:61114939	G	A	0.088	-0.00870203	0.0129	0.499945	328437
2:61115039	G	T	0.214	-0.0118989	0.00950001	0.210381	288951
2:61115688	T	A	0.032	0.0146975	0.0243	0.545288	239812
2:61116241	G	C	0.205	-0.0114047	0.00940001	0.225028	304601
2:61116481	G	A	0.091	-0.00750179	0.0128	0.557823	323656
2:61116599	C	T	0.159	0.00650109	0.0103	0.527927	309202
2:61118113	C	A	0.218	-0.0120965	0.00940001	0.198141	291198
2:61118309	T	C	0.159	0.00640044	0.0102	0.530335	315294
2:61118739	G	A	0.22	-0.0131038	0.00940002	0.163313	289290
2:61119471	A	G	0.572	-0.0131038	0.00800002	0.101429	279954
2:61119889	A	T	0.093	-0.00659818	0.0128	0.606215	317394
2:61120132	C	A	0.709	-0.0118001	0.00830001	0.155114	308611
2:61122317	T	C	0.144	-0.0082955	0.0114	0.466812	273819
2:61122533	A	C	0.079	-0.00550482	0.0135	0.683446	330792
2:61122973	A	G	0.216	-0.0110982	0.00950001	0.242714	287006
2:61124466	G	A	0.218	-0.0117013	0.00940001	0.2132	291198
2:61124850	C	T	0.28	-0.00229736	0.00849999	0.786946	301149
2:61126625	T	A	0.079	-0.0189984	0.0139	0.171692	312026
2:61126664	G	A	0.218	-0.00809713	0.0094	0.389019	291199
2:61128268	A	G	0.217	-0.0143959	0.00940002	0.125653	292166
2:61130632	T	C	0.088	-0.0071047	0.013	0.584711	323404
2:61130883	C	G	0.222	-0.00939572	0.0093	0.312355	293636
2:61132029	A	T	0.219	-0.0141987	0.00940002	0.130916	290239
2:61133793	G	A	0.216	-0.00789872	0.0094	0.400746	293146
2:61134764	C	A	0.218	-0.0101978	0.0093	0.272843	297495
2:61136013	A	G	0.14	-0.018704	0.0114	0.100861	280330
2:61136129	T	G	0.276	-0.00459941	0.00849999	0.588434	303825
2:61136498	C	A	0.089	-0.00669752	0.0129	0.603629	325104
2:61137506	A	G	0.144	-0.0133998	0.0113	0.235692	278686
2:61138022	G	A	0.089	-0.00740253	0.0129	0.566076	325103
2:61138911	A	G	0.214	-0.0118001	0.00950001	0.214194	288951
2:61141615	C	G	0.221	-0.00850374	0.0094	0.365649	288352
2:61146339	G	A	0.08	-0.00479847	0.0134	0.720272	331911
2:61151333	T	C	0.141	0.015205	0.0107	0.155309	316320
2:61151661	T	A	0.107	-0.0127978	0.0119	0.282177	324175
2:61153803	A	G	0.259	-0.00059982	0.00859999	0.944395	309026
2:61154325	C	T	0.563	-0.0138043	0.00790003	0.080573	285668
2:61154510	C	T	0.118	-0.0177024	0.0126	0.160037	265470
2:61155012	G	C	0.038	0.0540022	0.0225002	0.0163917	237015
2:61160619	T	C	0.259	-0.00019998	0.00869999	0.981661	301963
2:61161095	A	G	0.194	-0.0102968	0.0094	0.273339	317480
2:61161514	C	A	0.107	-0.0118989	0.0119	0.317354	324175
2:61163581	G	C	0.181	-0.00880116	0.0096	0.359254	321073
2:61164331	A	G	0.275	-0.00499749	0.00849999	0.556572	304510
2:61164729	G	T	0.453	-0.0161981	0.00790004	0.0403273	283638
2:61165366	T	C	0.113	0.00619918	0.0116	0.593056	325231
2:61165951	A	G	0.095	-0.00459941	0.0127	0.717234	316322
2:61166037	C	G	0.09	-0.00590255	0.0128	0.6447	326893
2:61167034	G	A	0.565	-0.0141001	0.00790003	0.0742907	285965
2:61167167	C	A	0.095	-0.00400198	0.0127	0.752673	316323
2:61167216	C	T	0.141	-0.0204005	0.0114	0.0735328	278665
2:61167761	G	A	0.467	-0.0124028	0.00800002	0.121059	275348
2:61168000	T	G	0.446	-0.0165031	0.00790005	0.0367092	284449
2:61171045	G	A	0.47	-0.0117013	0.00800002	0.143562	275140
2:61171877	T	G	0.446	-0.0168964	0.00790005	0.0324537	284449
2:61173382	A	G	0.139	-0.0203025	0.0114	0.0749264	282018
2:61173941	T	C	0.194	-0.0115036	0.00940001	0.221034	317479
2:61174759	C	T	0.16	0.00930314	0.0102	0.36173	313696
2:61175312	C	T	0.572	-0.0142973	0.00790003	0.0703302	287085
2:61176073	G	T	0.583	-0.012304	0.00790002	0.11936	289100
2:61178171	A	G	0.186	-0.0118001	0.00940001	0.209359	327880
2:61178509	G	C	0.195	-0.00899938	0.0093	0.333206	323082
2:61178925	G	T	0.207	-0.00819632	0.0095	0.388264	296086
2:61179160	C	T	0.213	-0.00760104	0.00939999	0.418733	296141
2:61180288	T	C	0.113	-0.0154993	0.0118	0.189016	314298
2:61180435	C	T	0.14	-0.0171029	0.0115	0.13696	275476
2:61183228	T	A	0.141	-0.00390238	0.0108	0.717852	310492
2:61183525	C	G	0.708	-0.00550482	0.00819999	0.502017	315548
2:61183657	G	A	0.29	0.0135007	0.00830002	0.103824	309239
2:61183882	G	A	0.603	0.00060018	0.00759999	0.937056	317230
2:61183901	G	A	0.319	0.0142003	0.00820003	0.0833191	300289
2:61184651	A	G	0.197	-0.00390238	0.0102	0.702026	266519
2:61187415	C	G	0.319	-0.0109004	0.00810001	0.178392	307751
2:61189469	A	G	0.298	-0.0176041	0.00820005	0.0318066	311833
2:61189740	A	T	0.311	-0.0178989	0.00840005	0.0331054	290112
2:61191995	C	G	0.304	-0.0166998	0.00820004	0.0416954	308314
2:61193460	G	C	0.708	-0.00410158	0.00829999	0.621189	307990
2:61197395	A	G	0.294	-0.0177024	0.00830005	0.0329407	306758
2:61199056	G	A	0.146	-0.0134985	0.0113	0.232261	275512
2:61199327	A	G	0.297	-0.018596	0.00830005	0.0250605	304954
2:61201618	G	C	0.102	0.00530404	0.0123	0.666306	316536
2:61202169	G	C	0.102	0.00270365	0.0121	0.823191	327086
2:61202549	G	C	0.325	-0.0197046	0.00820007	0.0162621	297363
2:61204641	C	A	0.34	-0.0136958	0.00810003	0.0908689	297929
2:61204856	G	A	0.32	-0.0109004	0.00810001	0.178392	307240
2:61204917	G	T	0.32	-0.0108015	0.00810001	0.182364	307241
2:61206001	T	C	0.045	0.0449974	0.0204002	0.0274025	245259
2:61210534	T	C	0.128	0.0271965	0.0115001	0.0180352	297153
2:61212547	C	A	0.456	-0.0128965	0.00800002	0.10695	276288
2:61213261	A	C	0.168	-0.0142973	0.01	0.152795	313816
2:61213279	T	A	0.405	-0.017496	0.00790005	0.0267824	291660
2:61213288	A	G	0.168	-0.0140015	0.01	0.161468	313816
2:61214980	A	G	0.16	-0.0153023	0.01	0.12596	326368
2:61215807	A	G	0.167	-0.0146029	0.00990002	0.140204	321718
2:61216165	C	T	0.424	-0.0138043	0.00790003	0.080573	287782
2:61216519	G	A	0.175	-0.00770028	0.00979999	0.432018	316348
2:61216522	A	C	0.038	0.0527048	0.0223002	0.018107	241286
2:61217542	C	T	0.458	-0.012304	0.00800002	0.12405	276097
2:61220015	T	C	0.176	-0.00279609	0.00979999	0.775402	314933
2:61220340	T	C	0.094	0.00599795	0.0135	0.656831	282609
2:61221203	T	C	0.177	-0.00350385	0.00979999	0.72069	313534
2:61222736	A	G	0.145	-0.0166998	0.0112	0.135949	282057
2:61223290	C	T	0.175	-0.00770028	0.00979999	0.432018	316348
2:61223666	T	C	0.176	-0.0018982	0.00969999	0.844852	321460
2:61225563	C	A	0.145	-0.0176041	0.0112	0.115998	282056
2:61226114	G	A	0.176	-0.00159872	0.00979998	0.870412	314933
2:61228505	A	G	0.217	-0.00630011	0.00909999	0.488736	311749
2:61230423	T	C	0.172	-0.00600195	0.00979999	0.540244	320700
2:61232521	C	G	0.178	-0.00740253	0.00969999	0.445375	318621
2:61232705	A	G	0.195	-0.00999983	0.0092	0.277064	330143
2:61235855	A	C	0.338	0.0114958	0.00770001	0.135447	330636
2:61237739	G	C	0.146	-0.0118989	0.0104	0.252571	325260
2:61239332	C	G	0.146	-0.0119977	0.0104	0.248653	325260
2:61240536	T	A	0.185	-0.00929665	0.0094	0.32266	329248
2:61240882	A	G	0.145	-0.0126003	0.0104	0.225679	327120
2:61241567	C	G	0.145	-0.0118001	0.0104	0.256533	327120
2:61241582	C	G	0.144	-0.012304	0.0104	0.236779	329007
2:61242410	G	A	0.704	-0.00380276	0.00809999	0.638729	320830
2:61242534	G	T	0.08	0.00300451	0.0151	0.842283	261384
2:61242781	T	C	0.177	-0.00819632	0.0097	0.398121	320031
2:61244410	G	C	0.153	-0.00929665	0.0102	0.362065	325337
2:61244450	G	A	0.07	-0.0178006	0.0158	0.259903	269906
2:61244663	C	A	0.172	-0.0117013	0.01	0.24195	307999
2:61245551	C	G	0.144	-0.0136958	0.0104	0.187872	329007
2:61246439	C	T	0.071	-0.00350385	0.0142	0.805101	329806
2:61246548	G	A	0.144	-0.0129952	0.0104	0.211469	329007
2:61247510	C	T	0.186	-0.00919757	0.0094	0.327844	327880
2:61248575	C	T	0.172	-0.011296	0.01	0.258647	307999
2:61248645	A	G	0.145	-0.0131038	0.0104	0.207678	327120
2:61249676	G	A	0.186	-0.00909848	0.0094	0.333082	327880
2:61250101	C	A	0.193	-0.00890027	0.0093	0.338558	325621
2:61251145	T	C	0.144	-0.0126003	0.0104	0.225679	329007
2:61252502	C	T	0.146	-0.00730327	0.0104	0.482531	325261
2:61252793	T	C	0.149	0.032203	0.0108001	0.00286635	296574
2:61253415	G	T	0.197	-0.00999983	0.0092	0.277064	327605
2:61254033	C	T	0.147	-0.0164047	0.0111	0.139435	283919
2:61255456	T	C	0.146	-0.0114047	0.0104	0.272813	325260
2:61255710	T	C	0.148	-0.0162965	0.0111	0.142064	282332
2:61255764	T	C	0.031	0.00140098	0.0236	0.952662	262181
2:61256053	G	C	0.185	-0.00939572	0.0094	0.317531	329248
2:61256222	C	T	0.172	-0.0102968	0.01	0.30316	307999
2:61257043	G	A	0.089	-0.0131038	0.0141	0.35271	272121
2:61261269	T	C	0.024	-0.0228959	0.0288	0.426616	225768
2:61265678	G	C	0.096	-0.0141001	0.0139	0.310393	261601
2:61265970	G	A	0.216	-0.00649884	0.00899999	0.470237	319782
2:61267871	G	A	0.04	0.036104	0.0218001	0.0976935	240359
2:61268292	C	T	0.092	-0.0343048	0.0137001	0.0122806	279760
2:61269922	A	G	0.184	-0.00939572	0.0094	0.317531	330632
2:61271507	A	G	0.106	-0.0102968	0.012	0.390855	321442
2:61276857	T	C	0.325	0.0122953	0.00780002	0.114953	328647
2:61277099	A	G	0.155	-0.00119928	0.0102	0.906403	321900
2:61279396	A	G	0.147	-0.0170046	0.0111	0.125537	283919
2:61280400	T	G	0.315	0.0136021	0.00810002	0.0931003	309838
2:61281156	G	C	0.661	-0.00890027	0.0077	0.247731	330161
2:61283795	A	G	0.323	0.014799	0.00790003	0.0610298	321410
2:61283856	T	C	0.045	-0.0212036	0.0196	0.279334	265693
2:61285439	C	A	0.07	-0.000499875	0.0146	0.972687	316099
2:61288333	T	C	0.191	-0.00960374	0.0093	0.301763	328217
2:61288628	G	A	0.18	-0.00880116	0.0096	0.359254	322463
2:61289914	C	A	0.042	-0.0287041	0.0202	0.155319	267171
2:61291907	G	T	0.181	-0.00990082	0.0096	0.302383	321073
2:61293199	T	C	0.336	0.00800193	0.0077	0.298706	331604
2:61294123	A	T	0.189	-0.0109004	0.00940001	0.246206	323869
2:61294746	T	C	0.187	-0.00999983	0.0094	0.287414	326528
2:61295122	G	A	0.699	-0.00870203	0.0081	0.282677	317757
2:61297168	T	A	0.698	-0.00870203	0.0081	0.282677	317158
2:61298512	T	C	0.178	-0.0114047	0.00950001	0.229947	332176
2:61300077	T	G	0.159	0.0225013	0.0103001	0.02892	309197
2:61304271	G	A	0.341	0.00749804	0.0076	0.323846	337942
2:61304377	T	A	0.185	-0.0108015	0.0094	0.250519	329248
2:61306495	G	A	0.031	-0.00799793	0.0243	0.742055	247293
2:61307749	G	A	0.699	-0.00890027	0.0081	0.271856	317757
2:61307982	C	T	0.171	-0.00760104	0.00969999	0.433267	328863
2:61308965	A	G	0.699	-0.00890027	0.0081	0.271856	317757
2:61309708	A	G	0.147	-0.0179971	0.0111	0.104942	283918
2:61311224	G	A	0.042	-0.0284028	0.0203	0.161768	264545
2:61314020	A	G	0.142	0.00110061	0.0106	0.917304	320422
2:61317997	T	C	0.186	-0.00960374	0.0094	0.306935	327880
2:61320654	T	C	0.18	-0.00950469	0.0096	0.322139	322463
2:61330217	G	A	0.269	-0.00539542	0.00809999	0.505346	339993
2:61333051	T	C	0.063	-0.0176041	0.017	0.300418	257117
2:61334094	A	G	0.093	0.0401972	0.0128002	0.00168739	317385
2:61336523	C	T	0.097	0.0258	0.0124001	0.0374676	325688
2:61339899	C	A	0.113	0.00780034	0.0116	0.501301	325230
2:61344858	G	A	0.115	0.0263029	0.0115001	0.0221845	325886
2:61346900	T	C	0.104	0.0248974	0.0125001	0.0463951	301261
2:61347589	T	C	0.053	-0.0109004	0.018	0.544796	269736
2:61349446	A	G	0.685	0.00140098	0.00809999	0.862682	309841
2:61349515	G	C	0.138	0.0172988	0.011	0.115809	304744
2:61349624	A	G	0.032	-0.0239997	0.0248	0.333179	230240
2:61350137	G	A	0.398	0.00230265	0.00749999	0.758828	325467
2:61351957	A	G	0.072	-0.0168964	0.016	0.290956	256441
2:61352163	A	G	0.685	-0.0018982	0.00799999	0.812443	317635
2:61353677	A	C	0.136	0.0146975	0.011	0.181506	308510
2:61356652	G	A	0.043	-0.0278972	0.0209	0.181944	244025
2:61357777	A	G	0.417	0.00150113	0.00749999	0.841363	320762
2:61358620	G	C	0.14	0.00359646	0.011	0.743705	301091
2:61363196	T	C	0.414	0.000500125	0.00749999	0.946834	321432
2:61363289	G	A	0.407	0.00120072	0.00749999	0.872805	323101
2:61365812	T	C	0.397	0.00110061	0.00749999	0.883331	325746
2:61366704	C	T	0.409	0.00530404	0.00749999	0.479438	322609
2:61367519	G	A	0.024	0.0172988	0.0292	0.553566	219626
2:61367664	T	C	0.189	0.0259026	0.0095001	0.00639981	317081
2:61367805	A	C	0.17	0.0259026	0.00970009	0.00757732	330392
2:61368260	A	T	0.404	0.00470103	0.00749999	0.530787	323861
2:61368353	C	G	0.41	0.0041988	0.00739999	0.570438	331139
2:61368532	G	T	0.582	0.0187955	0.00740006	0.0110879	329260
2:61369159	T	G	0.404	0.00460057	0.00749999	0.539606	323861
2:61369160	T	A	0.404	0.00460057	0.00749999	0.539606	323861
2:61370764	G	C	0.191	0.0272993	0.00950011	0.00405857	314535
2:61370819	G	A	0.41	0.0041988	0.00749999	0.575588	322367
2:61371478	G	A	0.409	0.00500249	0.00749999	0.504772	322609
2:61371507	C	A	0.408	0.005103	0.00749999	0.496251	322853
2:61371701	A	G	0.407	0.00450011	0.00749999	0.548496	323101
2:61371723	A	G	0.408	0.00439966	0.00749999	0.557457	322853
2:61371758	G	A	0.407	0.00450011	0.00749999	0.548496	323101
2:61372298	G	C	0.4	0.00120072	0.00739999	0.871101	333761
2:61372507	G	A	0.4	0.00120072	0.00739999	0.871101	333761
2:61372853	G	C	0.043	-0.0287041	0.0209	0.169629	244025
2:61373930	T	C	0.291	-0.00819632	0.0079	0.299499	340655
2:61374149	C	T	0.409	0.00399798	0.00739999	0.589012	331387
2:61374283	G	A	0.408	0.00399798	0.00739999	0.589012	331638
2:61374502	G	T	0.407	0.00409839	0.00749999	0.584755	323101
2:61374838	A	G	0.169	0.0258	0.00970009	0.00781947	331947
2:61374864	C	G	0.169	0.025995	0.00970009	0.00736512	331947
2:61375063	C	T	0.41	0.00399798	0.00739999	0.589012	331139
2:61376010	A	C	0.17	0.0266007	0.0097001	0.00610085	330392
2:61376354	A	G	0.17	0.0263953	0.00970009	0.00650573	330392
2:61376463	C	T	0.399	0.00120072	0.00749999	0.872805	325192
2:61376909	T	C	0.399	0.000900405	0.00739999	0.903155	334040
2:61377008	A	G	0.399	0.00130085	0.00739999	0.860459	334040
2:61377666	A	T	0.399	0.00120072	0.00739999	0.871101	334040
2:61378019	G	A	0.399	0.00110061	0.00739999	0.881766	334040
2:61378186	A	C	0.399	0.00110061	0.00749999	0.883331	325192
2:61378300	A	C	0.396	0.00120072	0.00749999	0.872805	326028
2:61378617	A	G	0.135	0.00290421	0.011	0.791765	310438
2:61378816	G	A	0.399	0.00120072	0.00749999	0.872805	325192
2:61379533	G	A	0.398	0.00060018	0.00749999	0.936218	325468
2:61379625	C	G	0.399	0.00120072	0.00749999	0.872805	325192
2:61379844	A	G	0.398	0.00080032	0.00749999	0.915019	325468
2:61380088	C	T	0.395	0.000700245	0.00749999	0.925613	326313
2:61380622	A	T	0.416	0.00389759	0.00739999	0.598401	329716
2:61380624	G	A	0.157	-0.0218006	0.0110001	0.0474944	273900
2:61380893	A	G	0.175	0.0282966	0.00960011	0.00320326	329658
2:61380906	T	C	0.095	0.0337016	0.0123001	0.00614506	337223
2:61381018	T	C	0.408	0.00359646	0.00749999	0.631563	322853
2:61381528	C	T	0.395	0.00140098	0.00749999	0.851819	326313
2:61382337	A	C	0.394	0.0010005	0.00749999	0.893877	326602
2:61382759	C	T	0.398	0.000500125	0.00749999	0.946834	325468
2:61383162	A	G	0.398	0.000500125	0.00739999	0.946116	334323
2:61384314	G	T	0.395	0.000500125	0.00749999	0.946834	326313
2:61384324	T	C	0.101	0.0253999	0.0123001	0.0389212	319310
2:61384487	T	A	0.398	0.00060018	0.00749999	0.936218	325468
2:61384755	T	G	0.398	-0.000299955	0.00749999	0.968098	325468
2:61384906	C	T	0.425	-0.00019998	0.00739999	0.97844	327785
2:61385100	A	G	0.398	0.000500125	0.00749999	0.946834	325468
2:61385105	C	G	0.398	0.000700245	0.00749999	0.925613	325468
2:61385248	G	A	0.425	-9.9995e-05	0.00739999	0.989219	327785
2:61387254	G	C	0.424	-0.00059982	0.00739999	0.935397	327988
2:61387388	C	T	0.424	-0.00039992	0.00739999	0.956901	327988
2:61387836	A	G	0.398	0.00080032	0.00739999	0.913875	334323
2:61387871	T	C	0.424	-0.00039992	0.00739999	0.956901	327988
2:61388164	G	C	0.315	-0.0102968	0.00780001	0.186801	334131
2:61388355	A	C	0.407	0.0034961	0.00749999	0.64111	323101
2:61388390	C	T	0.435	0.00240288	0.00739999	0.745397	325918
2:61389609	C	G	0.169	-0.0215951	0.00980006	0.0275544	325210
2:61389737	G	T	0.425	-0.000499875	0.00739999	0.946143	327785
2:61389799	A	G	0.398	0.00040008	0.00749999	0.957458	325468
2:61390505	T	A	0.393	-0.000299955	0.00749999	0.968098	326893
2:61390791	G	A	0.427	-9.9995e-05	0.00739999	0.989219	327389
2:61391300	C	T	0.157	-0.0172995	0.0103	0.0930434	312395
2:61391305	A	G	0.603	0.0201007	0.00740007	0.00660198	334602
2:61393175	G	A	0.436	0.0037972	0.00739999	0.607856	325747
2:61393365	G	C	0.175	0.0281012	0.00960011	0.00342061	329658
2:61393890	T	G	0.395	0.00170145	0.00749999	0.820533	326313
2:61394297	G	A	0.436	0.0037972	0.00739999	0.607856	325747
2:61394851	C	T	0.764	0.00820356	0.0085	0.334482	336717
2:61396193	G	C	0.426	0.00060018	0.00739999	0.935358	327586
2:61396200	T	G	0.426	0.00060018	0.00739999	0.935358	327586
2:61396539	A	T	0.425	0.000100005	0.00739999	0.989218	327785
2:61396766	G	A	0.426	0.000100005	0.00739999	0.989218	327586
2:61397127	A	G	0.423	0.000100005	0.00739999	0.989218	328194
2:61397778	C	A	0.429	0.00040008	0.00739999	0.956883	327004
2:61399317	C	A	0.441	0.00439966	0.00739999	0.552144	324934
2:61399347	C	T	0.442	0.00369682	0.00739999	0.617377	324780
2:61399529	C	G	0.442	0.0034961	0.00739999	0.636608	324780
2:61400427	C	G	0.411	0.00409839	0.00749999	0.584755	322129
2:61400430	A	G	0.175	0.0272993	0.0097001	0.00488796	322897
2:61400776	T	C	0.059	-0.0205964	0.0177	0.24457	252185
2:61400816	A	G	0.404	0.00170145	0.00739999	0.81815	332674
2:61401296	G	A	0.571	-0.0131038	0.00760002	0.0846763	310017
2:61402714	T	C	0.416	-0.0009995	0.00749999	0.893982	320982
2:61404905	G	C	0.34	0.00769957	0.0077	0.317338	329689
2:61404931	T	A	0.289	-0.00960374	0.00790001	0.224114	342047
2:61405008	T	C	0.186	0.0303974	0.00940014	0.00122192	327871
2:61405723	A	G	0.2	0.0275973	0.00920011	0.0027027	323893
2:61405865	G	C	0.186	0.0300984	0.00940013	0.00136516	327871
2:61406438	G	A	0.128	0.0239956	0.0110001	0.0291534	324782
2:61406561	C	G	0.46	-0.000499875	0.00739999	0.946143	322474
2:61407245	T	G	0.19	0.0235041	0.00950008	0.0133575	315803
2:61409595	A	C	0.191	0.0235962	0.00950008	0.0129992	314537
2:61410346	A	G	0.401	0.00220242	0.00749999	0.76902	324650
2:61412559	T	C	0.631	0.0153979	0.00760004	0.0427612	326153
2:61413723	G	A	0.77	0.00849599	0.0087	0.328792	327229
2:61414470	G	C	0.175	0.0278955	0.00960011	0.00366378	329658
2:61415492	G	A	0.455	-0.00119928	0.00739999	0.871255	323027
2:61417145	G	C	0.634	0.0156011	0.00760004	0.0400957	327270
2:61417617	G	A	0.632	0.0154995	0.00750004	0.0387728	335287
2:61418343	C	G	0.322	-0.0115036	0.00780001	0.140262	330242
2:61419103	A	C	0.648	0.0162005	0.00760004	0.0330368	332935
2:61420140	C	T	0.126	0.0196008	0.0113	0.0828147	311937
2:61425193	T	C	0.124	0.0222047	0.0113001	0.0494131	316244
2:61425621	C	T	0.638	0.0164038	0.00760004	0.030898	328812
2:61426155	G	A	0.189	0.0335051	0.00940017	0.000364821	323858
2:61427030	C	G	0.186	0.0335051	0.00950017	0.000420634	321003
2:61427675	G	A	0.45	-0.00269636	0.00739999	0.715579	323647
2:61429359	T	C	0.122	0.0208049	0.0114	0.068003	315095
2:61429568	C	T	0.511	0.00839514	0.0074	0.256594	320564
2:61435085	A	G	0.185	0.0325025	0.00950016	0.000623312	322342
2:61437786	A	G	0.127	0.0222047	0.0115001	0.0535034	299151
2:61439206	T	C	0.494	-0.00770028	0.0074	0.298072	320455
2:61440552	A	G	0.186	0.032203	0.00950016	0.000699606	321003
2:61444199	T	C	0.126	0.0225013	0.0113001	0.0464531	311936
2:61444773	C	G	0.55	0.00160128	0.00739999	0.828684	323647
2:61446953	C	T	0.099	-0.000499875	0.0129	0.96909	295509
2:61448493	A	G	0.129	0.0185001	0.0111	0.0955803	316849
2:61448776	C	A	0.239	-0.00939572	0.0084	0.263337	341796
2:61450454	G	A	0.553	0.00399798	0.00739999	0.589012	324051
2:61451744	T	C	0.492	-0.00909848	0.00730001	0.21263	329331
2:61452502	G	A	0.187	0.0322959	0.00940016	0.000591064	326517
2:61452879	C	T	0.363	-0.0171029	0.00760005	0.0244256	328420
2:61454010	C	A	0.127	0.0225013	0.0112001	0.0445338	315392
2:61454059	A	T	0.494	-0.00899938	0.00730001	0.217654	329295
2:61454981	T	G	0.112	0.0187038	0.0121	0.122161	301235
2:61455771	A	T	0.063	-0.0167981	0.0172	0.32875	251172
2:61458173	C	T	0.127	0.0217958	0.0112	0.0516492	315392
2:61458258	G	A	0.054	0.0499994	0.0168002	0.00291924	304224
2:61458451	A	G	0.13	0.0192032	0.0111	0.0836279	314773
2:61460549	G	C	0.554	0.0010005	0.00739999	0.892451	324192
2:61460717	T	C	0.681	0.0117993	0.00780002	0.130348	331879
2:61461412	T	C	0.675	0.0111014	0.00780001	0.154663	328648
2:61462400	G	C	0.551	0.0031951	0.00739999	0.665908	323779
2:61464109	C	T	0.115	0.0226956	0.0115001	0.0484361	325888
2:61465504	T	G	0.185	0.0325955	0.00950016	0.000601252	322342
2:61466192	A	G	0.129	0.0181029	0.0112	0.106024	311216
2:61466603	T	C	0.085	0.0299954	0.0136001	0.0274169	304919
2:61467894	G	A	0.188	0.034695	0.00930018	0.000191048	332209
2:61468197	C	T	0.188	0.0335981	0.00930017	0.000303097	332210
2:61468761	C	T	0.121	0.0192032	0.0113	0.089245	322979
2:61468991	C	A	0.072	-0.0165031	0.0159	0.299303	259677
2:61469250	G	A	0.561	0.00270365	0.00739999	0.714844	325251
2:61469352	A	G	0.047	0.046201	0.0178002	0.00944427	309079
2:61469410	T	C	0.187	0.0335981	0.00940017	0.000351291	326516
2:61469998	C	T	0.095	0.034695	0.0124001	0.00514277	331806
2:61471018	C	A	0.186	0.0303974	0.00960014	0.00154367	314352
2:61473148	C	T	0.262	-0.00639948	0.0082	0.435141	337383
2:61474248	T	C	0.09	-0.00159872	0.0136	0.906422	289566
2:61475577	G	A	0.142	-0.0212036	0.0114001	0.0628916	277025
2:61476458	T	C	0.699	0.00889948	0.0079	0.259947	334049
2:61476753	G	C	0.047	0.046201	0.0178002	0.00944427	309079
2:61478410	C	T	0.147	-0.0170046	0.0121	0.159921	238929
2:61478497	T	C	0.238	-0.00999983	0.0085	0.239415	334764
2:61478743	G	T	0.074	-0.0166998	0.0151	0.26875	280745
2:61479010	T	C	0.518	-0.0100988	0.00730001	0.166542	329674
2:61479131	G	A	0.269	-0.00960374	0.0082	0.241524	331750
2:61479417	T	C	0.464	0.00940408	0.00750001	0.209887	313547
2:61479616	G	A	0.074	-0.0166014	0.0151	0.27158	280745
2:61480988	T	C	0.072	-0.0129952	0.016	0.416677	256442
2:61481090	G	A	0.47	0.00940408	0.00750001	0.209887	313048
2:61482261	A	G	0.238	-0.000899595	0.00879999	0.918577	312329
2:61482685	C	T	0.141	-0.020998	0.0114	0.0654867	278665
2:61482979	A	G	0.14	-0.0218985	0.0115001	0.0568834	275475
2:61483548	T	A	0.048	0.0430954	0.0177001	0.0149021	306392
2:61484556	C	T	0.492	-0.00899938	0.00730001	0.217654	329332
2:61485267	C	T	0.252	-0.00970278	0.0084	0.248053	329797
2:61485782	A	G	0.442	0.0117993	0.00750002	0.115663	316175
2:61486394	T	A	0.089	0.0353992	0.0142001	0.0126712	268296
2:61486628	T	G	0.442	0.0116982	0.00750002	0.118819	316175
2:61488411	G	A	0.253	-0.00990082	0.0084	0.23853	328934
2:61488841	T	C	0.493	-0.00990082	0.00730001	0.175011	329311
2:61489289	C	G	0.244	-0.0128965	0.00850002	0.129209	329122
2:61490380	C	A	0.125	0.0207028	0.0112	0.0645358	319706
2:61490537	A	G	0.492	-0.00850374	0.0073	0.244061	329332
2:61491514	C	T	0.141	-0.0207042	0.0115	0.0718044	273840
2:61494405	T	A	0.14	-0.0212036	0.0115001	0.0652147	275475
2:61494450	A	C	0.491	-0.00870203	0.0073	0.233239	329354
2:61494895	T	C	0.24	-0.0100988	0.00840001	0.22927	340820
2:61494901	G	A	0.251	-0.0106036	0.00840001	0.20683	330669
2:61495177	T	C	0.555	0.0010005	0.00739999	0.892451	324335
2:61495193	A	G	0.185	0.0326988	0.00950016	0.000577593	322342
2:61495469	C	G	0.243	-0.00999983	0.00840001	0.233867	337946
2:61498038	G	T	0.442	0.00830439	0.0075	0.268185	316176
2:61498248	A	G	0.138	-0.0194987	0.0115	0.0899749	278820
2:61498357	T	G	0.681	0.010697	0.00780001	0.170247	331879
2:61498662	A	T	0.186	0.0335981	0.00940017	0.000351291	327869
2:61498968	G	T	0.555	0.00190181	0.00739999	0.797178	324335
2:61498995	C	T	0.024	0.0253999	0.0289	0.379462	224209
2:61499019	G	A	0.185	0.0323992	0.00950016	0.000648702	322343
2:61499588	A	C	0.241	-0.00970278	0.0085	0.253661	331903
2:61499789	T	C	0.553	0.00180162	0.00739999	0.807647	324051
2:61500322	A	G	0.441	0.010697	0.00750001	0.153792	316325
2:61502238	A	C	0.241	-0.0098018	0.0084	0.243258	339853
2:61503110	C	T	0.553	0.00300451	0.00739999	0.684731	324051
2:61503113	C	T	0.557	0.00220242	0.00739999	0.765989	324629
2:61503404	T	C	0.237	-0.00999983	0.0085	0.239415	335736
2:61506085	T	C	0.154	-0.0198026	0.0105	0.0593008	305376
2:61507936	C	T	0.553	0.00339576	0.00739999	0.646315	324051
2:61511452	C	T	0.555	0.00220242	0.00739999	0.765989	324335
2:61511819	T	C	0.185	0.0316042	0.00950015	0.000878793	322343
2:61512760	C	T	0.188	0.0325025	0.00940016	0.000544893	325180
2:61513390	A	G	0.551	0.00290421	0.00739999	0.694717	323779
2:61513449	C	T	0.189	0.031501	0.00940015	0.000804866	323859
2:61513650	A	G	0.554	0.00210221	0.00739999	0.776347	324192
2:61513854	T	G	0.124	0.0175023	0.0112	0.118123	321918
2:61514422	A	G	0.124	0.0180011	0.0112	0.108003	321917
2:61515164	T	C	0.492	-0.00929665	0.00730001	0.202836	329331
2:61515405	C	G	0.129	0.016597	0.0112	0.138375	311217
2:61515581	G	A	0.115	0.0202027	0.0115	0.0789602	325888
2:61516315	G	A	0.186	0.0335051	0.00950017	0.000420634	321003
2:61517471	C	G	0.185	0.0323992	0.00950016	0.000648702	322343
2:61518474	T	G	0.173	-0.0178989	0.00980004	0.067789	319228
2:61519165	C	G	0.55	0.00339576	0.00739999	0.646315	323647
2:61519204	T	G	0.185	0.0326988	0.00950016	0.000577593	322342
2:61521632	A	C	0.129	0.0164038	0.0112	0.143024	311217
2:61523070	G	C	0.187	0.031501	0.00940015	0.000804865	326518
2:61524382	T	C	0.115	0.0206007	0.0115	0.073235	325888
2:61525119	T	C	0.114	0.0208049	0.0115	0.0704327	328376
2:61530290	T	C	0.13	-0.0147999	0.012	0.217454	269329
2:61531549	G	C	0.102	0.0296966	0.0120001	0.0133349	332554
2:61532860	C	G	0.549	0.0037972	0.00739999	0.607856	323517
2:61534952	T	G	0.112	0.0160989	0.0123	0.190585	291519
2:61536657	A	C	0.189	0.0313049	0.00940015	0.000867651	323859
2:61536901	T	C	0.55	0.0031951	0.00739999	0.665908	323647
2:61536929	T	C	0.187	0.0326988	0.00940016	0.000504154	326517
2:61536984	T	C	0.549	0.0034961	0.00739999	0.636608	323517
2:61537167	C	G	0.189	0.0341981	0.00940018	0.000274729	323857
2:61538054	A	T	0.085	0.0319965	0.0137001	0.0195178	300484
2:61538239	A	G	0.188	0.0320997	0.00940015	0.000638268	325181
2:61539606	C	T	0.115	0.0212032	0.0115	0.0652195	325888
2:61539945	C	T	0.564	0.00329542	0.00739999	0.656083	325747
2:61540302	G	C	0.187	0.0331019	0.00940016	0.000429252	326517
2:61540478	C	T	0.19	0.0328022	0.00930016	0.000420214	329525
2:61540642	C	A	0.694	0.0121029	0.00790002	0.125519	330957
2:61542350	G	C	0.554	0.00429923	0.00739999	0.561256	324191
2:61542449	T	C	0.109	0.0198966	0.0117	0.0890253	329936
2:61543060	C	T	0.563	0.00389759	0.00739999	0.598401	325579
2:61543531	C	T	0.19	0.0325025	0.00930016	0.000474353	329526
2:61545570	C	T	0.103	0.0309954	0.0120001	0.0097965	329692
2:61547975	C	T	0.187	0.0326988	0.00940016	0.000504154	326517
2:61548857	T	C	0.541	0.0041988	0.00739999	0.570438	322579
2:61549129	T	C	0.674	0.00999983	0.00780001	0.199833	328126
2:61551588	A	C	0.557	0.00190181	0.00739999	0.797178	324629
2:61552336	G	A	0.19	0.0326988	0.00930016	0.000438196	329525
2:61552484	A	T	0.681	0.010505	0.00780001	0.178047	331880
2:61553466	T	C	0.236	-0.0102968	0.00860001	0.231189	328932
2:61556744	C	T	0.553	0.00339576	0.00739999	0.646315	324051
2:61557082	C	T	0.187	0.0319965	0.00940015	0.000664494	326518
2:61557164	T	C	0.687	0.011597	0.00780001	0.13707	335287
2:61557949	A	G	0.186	0.0316971	0.00950015	0.000848457	321004
2:61558615	G	T	0.187	0.0313978	0.00940015	0.000837366	326518
2:61560080	G	A	0.708	0.0129029	0.00800002	0.106776	331520
2:61561648	A	G	0.186	0.031501	0.00950015	0.000913676	321004
2:61563408	A	G	0.191	0.0286979	0.00930012	0.00203038	328208
2:61564887	A	G	0.14	-0.0102968	0.011	0.349235	301090
2:61566536	C	T	0.121	0.0185001	0.0112	0.0985777	328773
2:61567906	C	T	0.187	0.0303974	0.00940014	0.00122192	326519
2:61568349	A	T	0.549	0.00290421	0.00739999	0.694717	323517
2:61569134	G	A	0.556	0.00150113	0.00739999	0.839248	324480
2:61571445	A	G	0.549	0.00290421	0.00739999	0.694717	323517
2:61572211	T	C	0.1	0.0255024	0.0122001	0.0365861	327448
2:61572286	G	A	0.55	0.00329542	0.00739999	0.656083	323647
2:61573287	A	T	0.549	0.00290421	0.00739999	0.694717	323517
2:61574358	G	A	0.188	0.0303046	0.00940014	0.00126482	325182
2:61574422	C	G	0.554	0.00180162	0.00739999	0.807647	324192
2:61576792	A	G	0.121	0.0176956	0.0113	0.117353	322980
2:61577435	C	T	0.186	0.0299027	0.00940013	0.00146722	327871
2:61577949	T	C	0.549	0.00280393	0.00739999	0.704755	323517
2:61579592	C	T	0.188	0.0309954	0.00940014	0.000976065	325181
2:61580119	T	C	0.132	-0.0160997	0.012	0.179713	265859
2:61580829	A	G	0.201	0.0062998	0.00939999	0.502735	309108
2:61582603	G	A	0.187	0.0299027	0.00940013	0.00146722	326519
2:61582717	G	A	0.188	0.0306035	0.00940014	0.00113134	325182
2:61582738	C	A	0.188	0.0306035	0.00940014	0.00113134	325182
2:61583927	C	T	0.189	0.0296039	0.00940013	0.00163658	323861
2:61584105	C	A	0.559	0.00150113	0.00739999	0.839248	324935
2:61585663	G	A	0.024	0.0194989	0.028	0.486185	238854
2:61586001	C	A	0.186	0.0303974	0.00940014	0.00122192	327871
2:61586132	C	T	0.189	0.0306963	0.00940014	0.00109263	323860
2:61590612	G	A	0.185	0.0299954	0.00940013	0.00141803	329239
2:61591175	G	A	0.55	0.00240288	0.00739999	0.745397	323647
2:61592737	G	A	0.19	0.0318003	0.00940015	0.000717098	322552
2:61593076	T	C	0.551	0.00150113	0.00739999	0.839248	323779
2:61593209	T	C	0.092	0.0283995	0.0127001	0.0253409	325553
2:61594041	C	A	0.186	0.0303046	0.00940013	0.00126482	327871
2:61594498	T	C	0.541	0.00310481	0.00739999	0.6748	322579
2:61595416	G	A	0.186	0.0299954	0.00940013	0.00141803	327871
2:61595504	C	T	0.191	0.0319965	0.00940015	0.000664496	321260
2:61596912	C	T	0.684	0.00849599	0.0078	0.276053	333561
2:61597928	C	G	0.042	-0.0339955	0.0216001	0.115519	233660
2:61598043	C	T	0.048	0.0411971	0.0176001	0.0192463	309884
2:61599522	A	C	0.556	0.00140098	0.00739999	0.84984	324480
2:61599786	C	T	0.186	0.0299027	0.00940013	0.00146722	327871
2:61599888	A	G	0.189	0.0306035	0.00940014	0.00113134	323860
2:61601073	C	T	0.552	0.002002	0.00739999	0.786744	323914
2:61601163	C	T	0.683	0.00940408	0.00780001	0.227952	332996
2:61601272	C	T	0.544	0.00190181	0.00739999	0.797178	322911
2:61604429	G	A	0.178	0.0399994	0.00960024	3.0931e-05	325276
2:61606097	G	A	0.174	0.0383979	0.00970022	7.54371e-05	324352
2:61606566	A	C	0.649	0.013298	0.00770002	0.0841656	324768
2:61607510	A	G	0.174	0.0378992	0.00970021	9.34311e-05	324352
2:61609772	A	C	0.025	0.0178992	0.0276	0.516646	236236
2:61609926	G	T	0.174	0.0377953	0.00970021	9.76571e-05	324352
2:61612865	G	A	0.125	-0.0172995	0.012	0.149409	278501
2:61613407	G	C	0.836	0.0031951	0.0101	0.751739	313629
2:61613596	A	C	0.048	0.0416035	0.0176001	0.0180876	309884
2:61614075	C	A	0.165	0.0382004	0.00990021	0.000114063	324825
2:61614344	C	A	0.837	0.00329542	0.0101	0.744212	315177
2:61614345	C	A	0.837	0.00310481	0.0101	0.758533	315177
2:61614542	C	G	0.164	0.0375046	0.0099002	0.000151703	326415
2:61614729	C	T	0.17	0.0390007	0.00980022	6.90383e-05	323675
2:61614826	G	A	0.196	0.034105	0.00950018	0.000330763	308413
2:61614831	T	C	0.163	-0.023404	0.0103001	0.0230735	303051
2:61614863	T	C	0.182	0.0309026	0.00970014	0.0014436	313132
2:61615662	A	C	0.11	-0.0238044	0.0126001	0.0588609	282215
2:61616653	G	T	0.67	0.014799	0.00770003	0.0546138	334607
2:61617681	G	A	0.025	0.0176956	0.0275	0.519913	237958
2:61618122	A	C	0.16	0.0382004	0.0101002	0.000155484	319925
2:61618598	T	C	0.16	0.0377019	0.0101002	0.000189376	319926
2:61618660	T	C	0.159	0.036996	0.0100002	0.000216001	328019
2:61619483	A	G	0.168	0.036996	0.0099002	0.000186308	320175
2:61620215	G	A	0.164	0.0374008	0.0099002	0.000158233	326415
2:61620547	T	C	0.164	0.0364047	0.0100002	0.000272216	319920
2:61622251	T	C	0.317	-0.0125015	0.00780002	0.108988	332995
2:61623476	C	T	0.127	-0.0178989	0.0119	0.132555	279380
2:61623548	A	T	0.168	0.037598	0.00980021	0.000124824	326742
2:61626773	C	T	0.169	0.0377019	0.00980021	0.00011955	325200
2:61629635	T	C	0.163	0.0383043	0.0101002	0.000149182	315162
2:61629636	A	G	0.127	-0.017496	0.012	0.14484	274743
2:61630262	C	T	0.168	0.039604	0.00990023	6.32598e-05	320173
2:61630433	A	G	0.127	-0.0177024	0.012	0.14016	274743
2:61631390	G	A	0.168	0.0393959	0.00990023	6.91201e-05	320174
2:61635959	T	C	0.162	0.0391047	0.0101002	0.000108093	316729
2:61638470	C	T	0.079	0.0416974	0.0137002	0.00233793	321196
2:61638952	C	T	0.664	0.0146975	0.00770003	0.0562936	331601
2:61640252	T	C	0.158	0.0383979	0.0101002	0.000143713	323205
2:61640755	T	A	0.167	0.0383979	0.0100002	0.000123184	315303
2:61641785	T	C	0.156	0.0408949	0.0104002	8.42032e-05	308003
2:61642509	C	G	0.048	0.0408012	0.0176001	0.0204367	309884
2:61649897	C	G	0.042	-0.0292966	0.0214	0.171	238048
2:61651125	A	G	0.021	0.0149005	0.0306999	0.627422	226376
2:61652346	T	A	0.175	0.0418955	0.0100003	2.7965e-05	303804
2:61655085	A	G	0.175	0.0419998	0.0100003	2.67078e-05	303803
2:61658685	T	C	0.181	0.0395	0.00990024	6.61303e-05	301894
2:61662095	A	G	0.114	-0.0034042	0.0117	0.771084	317248
2:61662555	A	C	0.324	-0.0168964	0.00770004	0.0282116	337777
2:61662694	C	T	0.175	0.0416035	0.0100003	3.17909e-05	303804
2:61663095	A	G	0.118	0.0213973	0.0114	0.0605251	324298
2:61663233	T	C	0.172	0.0426048	0.0101003	2.46279e-05	301914
2:61666486	A	G	0.175	0.0419998	0.0100003	2.67078e-05	303803
2:61667867	A	G	0.121	-0.0183997	0.012	0.125201	286398
2:61670283	A	G	0.069	0.0458974	0.0146002	0.00166877	320326
2:61670356	G	A	0.101	-0.0177024	0.0134	0.186477	269040
2:61671570	C	T	0.169	0.0426048	0.0102003	2.956e-05	300190
2:61673706	G	A	0.761	0.00389759	0.00869999	0.654154	318631
2:61674469	C	T	0.04	-0.0275957	0.021	0.188819	259022
2:61676158	A	G	0.174	0.0423961	0.0101003	2.69851e-05	299166
2:61680164	A	T	0.319	0.0344051	0.00800022	1.70397e-05	315476
2:61680165	T	A	0.119	-0.00370313	0.0115	0.747443	316367
2:61680993	G	C	0.318	-0.0183997	0.00770005	0.0168689	341122
2:61683037	C	T	0.021	0.00769957	0.0299999	0.797447	237064
2:61686367	C	A	0.187	0.0344983	0.00980019	0.000431277	300405
2:61687214	C	A	0.318	-0.018704	0.00770006	0.0151375	341122
2:61688489	C	T	0.172	-0.0239997	0.0100001	0.0163973	307995
2:61692881	C	G	0.174	0.0426048	0.0100003	2.04095e-05	305179
2:61694977	T	C	0.102	-0.0195967	0.0136	0.149604	258912
2:61696750	G	A	0.024	0.00979784	0.0277999	0.724508	242303
2:61697329	C	T	0.18	0.0423023	0.00990028	1.93005e-05	303198
2:61697371	A	G	0.115	-0.00249688	0.0117	0.831008	314845
2:61700420	T	C	0.123	0.0154995	0.0113	0.170177	318453
2:61701064	A	C	0.157	0.0418016	0.0102003	4.16558e-05	318537
2:61702998	C	G	0.111	0.0159973	0.0117	0.171535	324721
2:61704296	T	C	0.122	0.0158957	0.0114	0.16321	315096
2:61704451	C	T	0.348	-0.0124028	0.00770002	0.107235	326060
2:61705663	T	C	0.148	0.0388968	0.0104002	0.000184022	321605
2:61710320	A	T	0.042	-0.0284028	0.0213	0.18238	240289
2:61710573	C	A	0.352	-0.0147999	0.00770003	0.054598	324344
2:61712011	C	A	0.038	-0.034498	0.0226001	0.126896	234926
2:61716154	A	G	0.152	0.0421979	0.0104003	4.96232e-05	314616
2:61716677	C	T	0.101	-0.0172995	0.0132	0.190004	277254
2:61717151	A	G	0.149	0.0399994	0.0106002	0.000161006	307866
2:61723285	C	T	0.134	0.0131967	0.0109	0.226008	318150
2:61727985	C	T	0.083	0.0355961	0.0139001	0.0104418	298279
2:61730787	A	C	0.314	-0.014997	0.00780003	0.05452	334705
2:61731478	A	G	0.132	0.0137035	0.0109	0.208682	322226
2:61735446	T	C	0.47	0.00869772	0.0073	0.23347	330437
2:61742410	G	C	0.134	0.00869772	0.0108	0.420621	324070
2:61742985	A	G	0.122	0.000900405	0.0114	0.937046	315098
2:61744832	T	C	0.126	-0.00139902	0.0114	0.902328	306491
2:61745139	C	T	0.469	0.00910129	0.00740001	0.218733	321645
2:61747216	A	G	0.144	0.00810274	0.0106	0.444623	316709
2:61755254	A	G	0.118	0.015002	0.0114	0.188187	324300
2:61755493	T	G	0.14	0.0142003	0.0107	0.184464	318210
2:61756903	A	T	0.469	0.00790113	0.0073	0.279099	330518
2:61760756	C	A	0.144	0.0149005	0.0106	0.159813	316708
2:61764098	C	A	0.144	0.00969686	0.0106	0.360297	316709
2:61765074	A	G	0.41	0.00879859	0.0074	0.23444	331138
2:61765989	C	T	0.125	0.0107981	0.0111	0.330652	325495
2:61774777	G	C	0.123	0.0160989	0.0112	0.150605	324165
2:61775405	G	A	0.129	0.014596	0.011	0.184539	322637
2:61775473	T	G	0.123	0.0153979	0.0112	0.169189	324165
2:61775526	A	G	0.14	0.0120017	0.0107	0.262008	318210
2:61776131	C	G	0.082	0.0499048	0.0146003	0.000630671	273356
2:61780155	A	G	0.13	0.0142003	0.011	0.196725	320523
2:61780200	A	T	0.539	0.0159973	0.00730004	0.0284232	331259
2:61780230	T	A	0.154	0.0458031	0.0103003	8.71694e-06	317334
2:61781037	A	G	0.539	0.0164953	0.00730005	0.0238451	331259
2:61781994	G	A	0.549	0.0154995	0.00740004	0.036214	323513
2:61782047	T	C	0.408	0.0101008	0.00740001	0.17226	331636
2:61782748	T	A	0.154	0.0458974	0.0103003	8.35337e-06	317334
2:61782849	A	G	0.417	0.00999983	0.00750001	0.18243	320760
2:61782899	T	C	0.154	0.046201	0.0103003	7.2777e-06	317334
2:61783470	T	C	0.123	0.0162005	0.0112	0.148045	324165
2:61785680	T	C	0.537	0.0158042	0.00730004	0.0303914	331057
2:61785711	A	G	0.075	-0.00350385	0.0141	0.803747	318030
2:61786702	A	G	0.071	-0.0044003	0.0145	0.761532	316300
2:61786848	T	C	0.407	0.00940408	0.00740001	0.203793	331891
2:61787952	A	G	0.071	-0.00430074	0.0144	0.765197	320709
2:61790616	A	C	0.129	0.0162005	0.0111	0.144426	316850
2:61791064	A	G	0.129	0.0162005	0.0111	0.144426	316850
2:61791954	T	C	0.607	0.0114048	0.00750002	0.128351	326891
2:61792342	C	T	0.521	0.012599	0.00730002	0.0843672	329828
2:61793847	C	T	0.405	0.00900038	0.00750001	0.23012	323604
2:61794166	A	T	0.07	0.0499994	0.0146002	0.0006158	316087
2:61794498	T	C	0.527	0.0145047	0.00770003	0.0596032	296792
2:61794702	C	A	0.079	-0.0010994	0.0139	0.936958	312028
2:61794929	C	G	0.079	-0.00229736	0.0139	0.868725	312028
2:61795267	A	C	0.607	0.0112025	0.00750001	0.135263	326891
2:61795398	T	C	0.074	-0.00410158	0.0142	0.772701	317461
2:61796047	T	C	0.079	-0.00229736	0.0139	0.868725	312028
2:61797030	A	C	0.612	0.00940408	0.00750001	0.209887	328399
2:61797065	A	G	0.075	-0.00590255	0.0141	0.675493	318030
2:61798829	T	C	0.603	0.0105959	0.00750001	0.157718	325744
2:61799575	T	G	0.257	-0.0190965	0.00840005	0.0230034	325554
2:61800279	G	C	0.615	0.00959589	0.00750001	0.200738	329344
2:61800287	T	C	0.116	0.0104039	0.0116	0.369777	317894
2:61800367	C	T	0.405	0.00810274	0.0075	0.27998	323604
2:61801277	A	T	0.603	0.0117993	0.00750002	0.115663	325744
2:61803309	G	A	0.077	-0.00169856	0.014	0.903433	314892
2:61803689	G	C	0.075	0.0453008	0.0142002	0.001422	313557
2:61803870	A	G	0.091	-0.0166998	0.0138	0.22623	278448
2:61803916	C	T	0.615	0.00950503	0.00750001	0.205035	329344
2:61804473	C	T	0.615	0.00940408	0.00750001	0.209887	329344
2:61804748	G	A	0.087	-0.00550482	0.0134	0.681213	307546
2:61806700	G	T	0.615	0.00959589	0.00750001	0.200738	329344
2:61806999	T	C	0.634	0.0120017	0.00770002	0.119076	318827
2:61807078	C	T	0.081	-0.0071047	0.0136	0.601388	318589
2:61808768	C	T	0.083	-0.00679685	0.0137	0.619809	307058
2:61810223	T	C	0.117	0.0107981	0.0116	0.351921	315534
2:61810428	C	G	0.61	0.0107981	0.00750001	0.14994	327786
2:61811480	C	T	0.615	0.00930314	0.00750001	0.214821	329344
2:61813377	G	A	0.615	0.00940408	0.00750001	0.209887	329344
2:61814369	A	G	0.082	0.00140098	0.0137	0.918549	310465
2:61815203	C	T	0.082	-0.00720399	0.0137	0.599	310464
2:61815208	A	G	0.515	0.0110003	0.00740001	0.137141	320697
2:61815970	T	C	0.082	-0.0071047	0.0137	0.604045	310464
2:61816619	A	G	0.076	-0.0020978	0.014	0.880889	318690
2:61816777	G	A	0.615	0.0101008	0.00750001	0.178052	329343
2:61818462	G	T	0.119	-0.00410158	0.0123	0.738786	276552
2:61824932	C	G	0.391	0.0149005	0.00750003	0.0469535	327482
2:61825142	G	T	0.607	0.0104039	0.00750001	0.165384	326891
2:61825630	A	G	0.506	0.0122953	0.00740002	0.0966092	320454
2:61827052	G	A	0.62	0.00940408	0.00750001	0.209887	330986
2:61828818	G	C	0.606	0.00979784	0.00750001	0.191424	326600
2:61830144	C	T	0.612	0.00859685	0.0075	0.251693	328399
2:61833815	T	G	0.373	0.0108992	0.00770001	0.156929	316336
2:61834521	T	C	0.084	0.00800193	0.0135	0.553358	312800
2:61835240	T	G	0.6	0.00869772	0.0075	0.246173	324918
2:61835253	T	C	0.605	0.00930314	0.00750001	0.214821	326312
2:61835515	T	C	0.142	0.00540458	0.0107	0.613488	314461
2:61836034	G	A	0.226	0.0235962	0.00880008	0.00733231	323806
2:61836235	C	A	0.612	0.00780034	0.0075	0.298319	328400
2:61836532	G	A	0.083	-0.00750179	0.0137	0.583983	307058
2:61836638	G	A	0.088	-0.0100988	0.0134	0.451062	304384
2:61836773	C	T	0.46	0.00609856	0.0075	0.416137	313931
2:61837360	G	A	0.088	-0.0057037	0.0133	0.668032	308979
2:61837914	A	G	0.086	-0.00469894	0.0135	0.727787	306195
2:61838939	G	T	0.074	0.0337016	0.0146001	0.0209819	300299
2:61839853	G	A	0.142	0.00729656	0.0109	0.503234	303027
2:61839925	C	T	0.153	0.00820356	0.0102	0.421241	325337
2:61841031	G	A	0.376	0.0075988	0.0076	0.317387	323675
2:61841351	A	G	0.142	0.00619918	0.0108	0.565969	308664
2:61841370	A	C	0.147	0.00869772	0.0108	0.420621	299913
2:61842126	A	T	0.608	0.00979784	0.00780001	0.209068	302502
2:61842752	T	C	0.047	-0.00449986	0.0177	0.799318	312588
2:61842908	C	T	0.375	0.00749804	0.0076	0.323846	324019
2:61843183	C	G	0.377	0.00780034	0.0076	0.304721	323334
2:61843710	G	A	0.144	0.00619918	0.0109	0.569538	299516
2:61844956	A	C	0.163	0.00879859	0.0099	0.374139	328039
2:61845215	G	T	0.575	0.00690378	0.0075	0.35731	319102
2:61845485	T	C	0.575	0.00739729	0.0075	0.323983	319102
2:61845548	A	C	0.261	0.00719583	0.0084	0.39164	322304
2:61845654	C	T	0.266	0.00680309	0.0084	0.418002	318400
2:61845669	T	C	0.144	-0.0044003	0.0106	0.678051	316710
2:61846622	G	A	0.144	-0.0044003	0.0106	0.678051	316710
2:61846674	C	G	0.162	0.00979784	0.01	0.327193	323109
2:61846841	C	G	0.409	0.0031951	0.00739999	0.665908	331387
2:61847535	C	T	0.241	0.0114958	0.00860001	0.181313	324229
2:61848078	A	G	0.575	0.00749804	0.0075	0.317437	319102
2:61848135	T	C	0.264	0.00670241	0.0084	0.424925	319940
2:61848338	T	C	0.144	-0.00469894	0.0106	0.657551	316710
2:61848612	C	T	0.412	0.00359646	0.00739999	0.626961	330652
2:61848817	T	C	0.144	-0.00479847	0.0106	0.650775	316710
2:61849005	C	T	0.411	0.0031951	0.00739999	0.665908	330894
2:61849173	T	C	0.144	-0.00449986	0.0106	0.67119	316710
2:61849221	C	T	0.144	-0.00479847	0.0106	0.650775	316710
2:61849637	T	G	0.241	0.0117993	0.00860001	0.170059	324229
2:61850135	T	C	0.267	0.00729656	0.0083	0.379345	325340
2:61850645	A	G	0.411	0.00290421	0.00739999	0.694717	330894
2:61851004	C	T	0.411	0.00290421	0.00739999	0.694717	330894
2:61851576	C	T	0.06	0.00800193	0.0156	0.60799	319581
2:61851845	T	G	0.573	0.00670241	0.0075	0.371506	318716
2:61851852	G	C	0.142	-0.00669752	0.0107	0.531356	314461
2:61852042	G	A	0.41	0.00270365	0.00739999	0.714844	331139
2:61852247	T	G	0.41	0.00250313	0.00739999	0.735166	331139
2:61852465	C	T	0.142	-0.00689617	0.0107	0.51925	314461
2:61852493	A	G	0.267	0.00810274	0.0084	0.334739	317640
2:61853054	A	G	0.163	0.00839514	0.0099	0.396441	328039
2:61853062	G	A	0.408	0.00339576	0.00739999	0.646315	331638
2:61853376	T	C	0.21	0.0158042	0.00900003	0.079085	326418
2:61853401	G	A	0.366	0.00920221	0.00760001	0.225966	327273
2:61853638	A	G	0.153	0.00250313	0.0105	0.811576	307013
2:61853697	A	T	0.411	0.00530404	0.00749999	0.479438	322129
2:61854539	A	G	0.839	-0.0127978	0.01	0.200624	324728
2:61854852	T	G	0.107	-0.0108015	0.0123	0.379853	303433
2:61854863	C	A	0.839	-0.0136958	0.01	0.170819	324728
2:61854870	C	T	0.843	-0.0152038	0.0101	0.13224	324890
2:61855423	A	G	0.148	0.0105959	0.0103	0.303606	327893
2:61857177	A	C	0.838	-0.0134985	0.01	0.177065	323108
2:61857521	A	G	0.839	-0.0141987	0.01	0.155646	324728
2:61857965	A	G	0.148	0.0111014	0.0103	0.281121	327893
2:61858078	A	G	0.839	-0.0145043	0.01	0.146939	324728
2:61858085	A	G	0.839	-0.0142973	0.01	0.152795	324728
2:61858668	A	C	0.148	0.0110003	0.0103	0.285526	327893
2:61859089	C	T	0.84	-0.0140015	0.01	0.161468	326368
2:61859381	C	T	0.839	-0.012699	0.01	0.20412	324728
2:61859428	G	T	0.836	-0.0111971	0.0099	0.258048	326428
2:61859645	T	C	0.561	-0.0141001	0.00750003	0.0601068	316632
2:61859685	C	T	0.84	-0.0140015	0.01	0.161468	326368
2:61860989	T	C	0.675	-0.0109993	0.00800001	0.16916	312421
2:61861614	G	A	0.482	0.00719583	0.0074	0.330847	320825
2:61863427	C	T	0.205	-0.00139902	0.00899999	0.876469	332280
2:61863481	A	G	0.205	-0.00139902	0.00899999	0.876469	332280
2:61863999	C	T	0.205	-0.00139902	0.00899999	0.876469	332280
2:61864047	A	G	0.225	0.00240288	0.00889999	0.78717	317574
2:61864069	C	T	0.433	0	0.00739999	1	326269
2:61864547	C	T	0.482	0.00729656	0.0074	0.324123	320825
2:61864821	A	T	0.201	-0.000699755	0.00909999	0.938706	329825
2:61865828	C	T	0.205	-0.00149888	0.00909999	0.869171	325017
2:61866127	A	G	0.205	-0.00169856	0.00909999	0.851931	325017
2:61866134	G	A	0.205	-0.00119928	0.00909999	0.895151	325017
2:61866950	G	C	0.205	-0.00119928	0.00909999	0.895151	325017
2:61867165	A	G	0.205	-0.00119928	0.00909999	0.895151	325017
2:61867674	A	G	0.205	-0.00129916	0.00909999	0.886476	325017
2:61867706	A	G	0.205	-0.00129916	0.00909999	0.886476	325017
2:61868097	T	C	0.205	-0.0009995	0.00909999	0.91254	325017
2:61869373	C	T	0.204	-0.00119928	0.00909999	0.895151	326200
2:61869460	T	A	0.204	-0.00079968	0.00909999	0.929974	326200
2:61869564	C	T	0.204	-0.000699755	0.00909999	0.938706	326200
2:61870160	C	T	0.22	0.005103	0.00899999	0.570714	315578
2:61870481	T	C	0.057	0.0204987	0.0161	0.202944	314825
2:61870605	A	G	0.204	-0.00019998	0.00909999	0.982467	326200
2:61870875	A	G	0.219	0.00559563	0.00899999	0.534115	316613
2:61870887	T	G	0.204	-0.00039992	0.00909999	0.964946	326200
2:61871290	A	G	0.204	-0.000499875	0.00909999	0.956193	326200
2:61871368	T	A	0.237	0.00650109	0.00889999	0.465109	306236
2:61871653	G	A	0.209	-0.000699755	0.00899999	0.938026	327568
2:61872501	C	T	0.22	0.00619918	0.00899999	0.490951	315578
2:61872624	C	T	0.271	0.0137035	0.00830002	0.0987354	322295
2:61872634	T	C	0.271	0.014596	0.00830003	0.0786541	322294
2:61872757	G	C	0.132	-0.0030952	0.011	0.778417	316396
2:61872803	A	G	0.161	-0.00259663	0.0102	0.799054	312120
2:61873055	C	A	0.271	0.0136021	0.00830002	0.101255	322295
2:61873185	A	T	0.271	0.0140989	0.00830002	0.0893831	322295
2:61873301	C	A	0.204	-0.00079968	0.00909999	0.929974	326200
2:61873449	A	G	0.27	0.0143018	0.00830003	0.0848702	323045
2:61873651	C	T	0.48	0.00800193	0.0075	0.286006	312422
2:61874015	A	G	0.271	0.0136021	0.00830002	0.101255	322295
2:61875072	T	C	0.204	-0.0009995	0.00909999	0.91254	326200
2:61875233	A	C	0.22	0.00549507	0.00899999	0.541488	315578
2:61876220	T	G	0.474	0.00910129	0.00740001	0.218733	321277
2:61876624	A	C	0.065	0.0226035	0.0155	0.14476	300413
2:61876693	T	C	0.202	-0.000899595	0.00919999	0.922105	321499
2:61876965	C	T	0.225	0.00250313	0.00889999	0.778518	317574
2:61877566	A	G	0.061	0.0136021	0.0156	0.383247	314676
2:61877944	A	G	0.201	-0.001998	0.00929999	0.829893	315792
2:61878318	A	T	0.226	0.00310481	0.00899999	0.730109	309582
2:61878414	G	A	0.305	-0.00320486	0.00809999	0.692354	315395
2:61879719	G	A	0.179	-0.00159872	0.00969999	0.869088	317227
2:61879729	A	G	0.418	0.00290421	0.00759999	0.702362	312164
2:61881190	A	G	0.351	0.0104039	0.00780001	0.182258	316495
2:61881338	G	A	0.351	0.0104039	0.00780001	0.182258	316495
2:61881540	A	T	0.352	0.010505	0.00780001	0.178047	316083
2:61881862	T	C	0.13	-0.00539542	0.0111	0.626914	314776
2:61882084	C	G	0.171	-0.00380276	0.00979999	0.697988	322186
2:61882252	A	T	0.535	0.00670241	0.0074	0.365078	321987
2:61882777	T	C	0.339	0.00820356	0.0078	0.29292	321750
2:61883685	A	G	0.233	0.0176956	0.00880004	0.0443403	316948
2:61883882	T	C	0.338	0.00830439	0.0078	0.287028	322214
2:61883923	A	T	0.535	0.00680309	0.0074	0.35792	321987
2:61884523	G	C	0.171	-0.00430074	0.00979999	0.660769	322186
2:61884681	A	G	0.062	0.0159973	0.017	0.346696	260985
2:61885230	G	A	0.17	-0.00620074	0.00979999	0.526911	323691
2:61887987	A	G	0.175	-0.00410158	0.00979999	0.675561	316348
2:61888702	T	C	0.48	-0.00580313	0.0073	0.426643	329776
2:61889295	C	A	0.233	-0.0010994	0.00899999	0.902776	303022
2:61889346	C	G	0.171	-0.001998	0.00989998	0.840058	315710
2:61890765	A	G	0.167	0.015002	0.0107	0.1609	275409
2:61891504	T	A	0.195	0.00359646	0.00999998	0.719111	279434
2:61892409	C	A	0.197	0.00270365	0.00999998	0.786879	277286
2:61896564	A	G	0.199	0.00480151	0.0101	0.634504	269762
2:61897742	A	G	0.192	0.00480151	0.00999999	0.63112	282746
2:61898552	T	C	0.215	0.00589736	0.00979999	0.547326	270613
2:61898717	C	G	0.212	0.00480151	0.00979999	0.624169	273398
2:61900753	C	T	0.212	0.00470103	0.00979999	0.631442	273398
2:61902081	T	C	0.374	0.00500249	0.00779999	0.521298	307946
2:61903291	G	A	0.197	0.00579677	0.00989999	0.558189	282916
2:61903371	G	A	0.375	0.00500249	0.00779999	0.521298	307616
2:61904096	A	G	0.189	0.00589736	0.0104	0.570677	264582
2:61904534	A	G	0.182	0.0010005	0.00969998	0.917848	313142
2:61906198	A	C	0.192	0.00549507	0.0101	0.586395	277175
2:61909298	C	T	0.192	0.00569619	0.00999999	0.568936	282746
2:61909381	C	T	0.192	0.00549507	0.00999999	0.582657	282746
2:61910276	G	T	0.213	0.00530404	0.00979999	0.588349	272460
2:61910420	A	G	0.064	0.0174005	0.0167	0.297436	262555
2:61913918	G	C	0.193	0.004902	0.00989999	0.620493	287348
2:61916045	T	C	0.164	-0.00550482	0.00979999	0.574309	333125
2:61917652	G	C	0.214	0.00670241	0.00979999	0.494026	271532
2:61919068	A	G	0.21	0.00579677	0.00979999	0.55418	275303
2:61919387	A	G	0.206	0.00640044	0.00979999	0.513687	279235
2:61919772	A	C	0.193	0.0062998	0.00989999	0.524552	287348
2:61920409	G	A	0.209	0.00690378	0.00979999	0.481142	276270
2:61920540	G	A	0.209	0.00690378	0.00979999	0.481142	276270
2:61920541	A	G	0.208	0.00709511	0.00979999	0.469071	277248
2:61921114	G	A	0.209	0.00700447	0.00979999	0.474768	276270
2:61922007	C	T	0.164	-0.00519647	0.00979999	0.595936	333125
2:61922225	G	T	0.361	0.000700245	0.00779999	0.928466	312545
2:61922909	C	A	0.356	0.0010005	0.00779999	0.897936	314474
2:61923159	A	G	0.354	0.00150113	0.00779999	0.847388	315272
2:61923438	A	G	0.194	0.00660174	0.00979999	0.500535	292092
2:61924330	G	T	0.055	0.0372035	0.0166001	0.0250155	306261
2:61925073	G	A	0.354	0.00110061	0.00779999	0.887788	315272
2:61925802	A	T	0.353	0.00120072	0.00779999	0.877658	315676
2:61926772	A	C	0.348	0.00130085	0.00779999	0.867547	317756
2:61926904	C	A	0.356	0.00210221	0.00779999	0.787534	314474
2:61927092	T	C	0.187	0.0121029	0.0101	0.230796	282835
2:61927158	T	C	0.352	0.00190181	0.00779999	0.807369	316084
2:61927386	A	C	0.063	0.0170953	0.0167	0.305991	266437
2:61927799	T	C	0.353	0.00180162	0.00779999	0.817332	315676
2:61929120	C	A	0.356	0.00220242	0.00779999	0.777666	314474
2:61929281	G	A	0.164	-0.00509699	0.00969999	0.599261	340029
2:61929502	A	C	0.352	0.00180162	0.00779999	0.817332	316084
2:61929733	G	A	0.348	0.000900405	0.00779999	0.908099	317756
2:61931304	A	G	0.164	-0.00529595	0.00969999	0.585083	340029
2:61931520	T	C	0.352	0.002002	0.00779999	0.797436	316084
2:61931907	C	T	0.19	0.00839514	0.00999999	0.401181	285017
2:61932204	T	C	0.2	0.00820356	0.00979999	0.402537	285454
2:61932404	T	A	0.2	0.00830439	0.00989999	0.401566	279717
2:61932436	A	G	0.357	0.00250313	0.00779999	0.748275	314081
2:61935672	T	C	0.356	0.00120072	0.00789999	0.879195	306563
2:61935818	T	C	0.173	-0.0018982	0.00959999	0.843257	332672
2:61936962	G	C	0.352	0.002002	0.00779999	0.797436	316084
2:61937966	T	C	0.352	0.002002	0.00779999	0.797436	316084
2:61938725	G	A	0.165	-0.00320486	0.00969999	0.741099	338373
2:61938818	T	G	0.183	-0.00350385	0.00949999	0.712256	325079
2:61939372	C	G	0.352	0.00270365	0.00779999	0.728875	316084
2:61940134	A	G	0.197	0.00589736	0.00989999	0.55138	282916
2:61940217	C	T	0.352	0.00290421	0.00779999	0.709643	316084
2:61940951	G	C	0.353	0.00310481	0.00779999	0.690591	315676
2:61941368	A	C	0.35	0.00359646	0.00779999	0.644738	316912
2:61942066	T	C	0.165	-0.0034042	0.00969999	0.725627	338373
2:61942774	A	C	0.347	0.00329542	0.00779999	0.672667	318184
2:61942846	A	C	0.191	0.00920221	0.01	0.357457	283875
2:61942902	C	G	0.359	0.00160128	0.00769999	0.835261	321496
2:61943001	A	G	0.351	0.00240288	0.00779999	0.758035	316496
2:61943023	G	T	0.351	0.00210221	0.00779999	0.787534	316496
2:61943041	T	C	0.355	0.00310481	0.00779999	0.690591	314871
2:61943179	G	A	0.199	0.00800193	0.00989999	0.418932	280772
2:61944081	C	T	0.165	-0.00330453	0.00969999	0.733349	338373
2:61944217	A	G	0.172	-0.00350385	0.00959999	0.715122	334201
2:61944254	T	G	0.204	0.0075988	0.00979999	0.43811	281264
2:61944527	A	G	0.136	0.00369682	0.0106	0.727271	332235
2:61945172	T	A	0.072	0.0182964	0.0157	0.243868	266335
2:61945708	A	G	0.126	0.00290421	0.0118	0.805589	286064
2:61946495	C	T	0.338	-0.00159872	0.00789999	0.839627	314109
2:61946784	T	G	0.154	-0.0098018	0.01	0.326997	336680
2:61946785	T	C	0.072	0.0198048	0.0157	0.207146	266335
2:61947534	C	A	0.155	-0.0103958	0.01	0.298536	334904
2:61947873	T	G	0.341	-0.00139902	0.00779999	0.857654	320834
2:61948500	A	G	0.154	-0.0100988	0.01	0.312551	336680
2:61948841	G	T	0.155	-0.0105046	0.01	0.293505	334904
2:61949300	A	G	0.133	0.00210221	0.0116	0.856191	282698
2:61949433	T	C	0.154	-0.0106036	0.0101	0.293783	330046
2:61950605	A	C	0.068	0.0164038	0.016	0.305251	270361
2:61950830	G	A	0.205	0.00739729	0.00979999	0.450353	280244
2:61951567	G	C	0.201	0.00790113	0.00969999	0.41533	290284
2:61951780	A	G	0.127	0.0031951	0.0118	0.786567	284137
2:61953060	C	A	0.346	-0.000899595	0.00779999	0.908181	318615
2:61953674	G	A	0.342	-0.00059982	0.00779999	0.938703	320382
2:61953718	G	A	0.164	-0.00929665	0.0097	0.337852	340028
2:61954430	A	G	0.072	0.0198966	0.0157	0.205048	266335
2:61955151	C	G	0.071	0.0178992	0.0158	0.257272	266391
2:61956104	C	T	0.127	0.00110061	0.0118	0.925688	284137
2:61956832	A	T	0.343	-0.000699755	0.00779999	0.928516	319935
2:61956927	T	A	0.347	-0.00149888	0.00779999	0.847614	318184
2:61957069	C	T	0.071	0.0172988	0.0158	0.273579	266391
2:61957422	T	A	0.348	-0.0020978	0.00779999	0.787969	317756
2:61957981	G	C	0.343	-0.0009995	0.00779999	0.898037	319935
2:61957995	A	G	0.074	0.0212951	0.0155	0.16948	266441
2:61958106	C	T	0.342	-0.00179838	0.00779999	0.817655	320382
2:61958970	T	C	0.164	-0.0105046	0.0098	0.283764	333124
2:61959712	G	A	0.341	-0.001998	0.00779999	0.797831	320834
2:61960223	C	T	0.342	-0.0010994	0.00779999	0.887911	320382
2:61960276	G	A	0.341	-0.00179838	0.00779999	0.817655	320834
2:61961835	C	T	0.351	-0.00410158	0.00779999	0.598997	316496
2:61962213	T	G	0.18	0.00800193	0.0103	0.437225	280123
2:61962447	T	C	0.132	-0.00909848	0.0108	0.399535	328222
2:61962913	A	G	0.141	0.00140098	0.0113	0.90133	283623
2:61963845	T	C	0.125	0.002002	0.0119	0.866398	283203
2:61964563	C	G	0.288	-0.00919757	0.0081	0.256165	326036
2:61965093	T	C	0.071	0.0152964	0.0157	0.329911	269796
2:61965255	G	A	0.125	0.00240288	0.0119	0.839977	283203
2:61965583	A	G	0.352	-0.00400198	0.00779999	0.607899	316084
2:61966050	T	C	0.161	-0.0158044	0.00990002	0.110398	331320
2:61966640	A	G	0.071	0.0151035	0.0157	0.336047	269796
2:61966964	A	G	0.071	0.0152964	0.0157	0.329911	269796
2:61967389	A	T	0.071	0.0157026	0.0157	0.317229	269796
2:61968700	A	C	0.071	0.0154995	0.0157	0.32353	269796
2:61969913	T	A	0.072	0.0153979	0.0157	0.326711	266335
2:61970691	A	G	0.071	0.0152964	0.0157	0.329911	269796
2:61970712	A	G	0.071	0.0153979	0.0157	0.326711	269796
2:61971073	A	G	0.071	0.0152964	0.0157	0.329911	269796
2:61971241	G	C	0.071	0.0152964	0.0157	0.329911	269796
2:61971253	A	G	0.071	0.0158042	0.0157	0.314108	269796
2:61971545	A	C	0.071	0.0156011	0.0157	0.32037	269796
2:61971984	A	T	0.064	0.0178992	0.0165	0.278009	268958
2:61975421	A	G	0.065	0.0180011	0.0165	0.275285	265103
2:61975630	A	C	0.074	0.0204987	0.0153	0.180317	273452
2:61975658	C	T	0.074	0.0206007	0.0153	0.178157	273452
2:61975715	G	C	0.079	0.0232993	0.015	0.120355	267940
2:61977823	C	T	0.074	0.0198966	0.0153	0.193453	273452
2:61980000	A	G	0.07	0.0188974	0.0156	0.225752	276871
2:61980149	T	C	0.071	0.0187038	0.0156	0.230542	273265
2:61981455	G	A	0.075	0.0217038	0.0156	0.164144	259809
2:61981707	A	G	0.07	0.0188974	0.0156	0.225752	276871
2:61981979	T	A	0.071	0.0207028	0.0159	0.192895	263050
2:61982248	G	A	0.07	0.0180011	0.0156	0.248536	276871
2:61982593	T	C	0.07	0.0189994	0.0156	0.22326	276871
2:61982614	G	C	0.07	0.0186019	0.0156	0.233092	276871
2:61983262	G	A	0.074	0.0198966	0.0153	0.193453	273452
2:61983953	T	G	0.071	0.0201007	0.0156	0.197571	273265
2:61984347	A	G	0.071	0.0183982	0.0156	0.23825	273265
2:61987646	C	T	0.071	0.0182964	0.0156	0.240859	273265
2:61988457	G	C	0.071	0.0192032	0.0157	0.221279	269795
2:61991238	A	G	0.071	0.0197028	0.0156	0.206589	273265
2:61991604	A	G	0.065	0.0204987	0.0164	0.21133	268346
2:61992442	T	A	0.071	0.0198048	0.0156	0.204249	273265
2:61992685	T	C	0.07	0.0199986	0.0156	0.199856	276871
2:61992761	A	T	0.07	0.0198966	0.0156	0.202159	276871
2:61993865	G	C	0.069	0.0242005	0.0168	0.149725	241930
2:61993908	A	G	0.07	0.0212032	0.0159	0.182357	266521
2:61994527	A	G	0.07	0.0208049	0.0156	0.182319	276871
2:61994962	C	G	0.07	0.0194989	0.0156	0.211326	276871
2:61996708	T	A	0.071	0.0201007	0.0157	0.200441	269795
2:61997313	A	G	0.07	0.0202027	0.0157	0.198166	273355
2:61998281	G	C	0.07	0.0202027	0.0157	0.198166	273355
2:61998389	A	G	0.07	0.0203048	0.0157	0.195909	273355
2:61998499	G	A	0.071	0.0220002	0.0159	0.166462	263050
2:62001024	G	A	0.071	0.0214995	0.0157	0.170877	269795
2:62002092	T	C	0.073	0.0217038	0.0154	0.158735	273315
2:62009773	A	G	0.074	0.0222967	0.0153	0.145034	273452
2:62009917	G	C	0.065	0.0187955	0.0164	0.251767	268346
2:62011430	A	G	0.074	0.0226956	0.0154	0.140552	269912
2:62013245	G	C	0.074	0.0212032	0.0154	0.168565	269912
2:62014427	A	G	0.074	0.022399	0.0154	0.145814	269912
2:62016584	A	T	0.07	0.0239956	0.0156	0.124006	276870
2:62016797	T	G	0.073	0.0267958	0.0154001	0.0818622	273314
2:62016848	T	C	0.073	0.0272993	0.0156001	0.0801277	266350
2:62019471	A	G	0.073	0.0267958	0.0154001	0.0818622	273314
2:62020086	T	C	0.073	0.0267034	0.0154001	0.0829217	273314
2:62022945	G	A	0.067	0.0230025	0.0163	0.158187	264104
2:62024610	G	C	0.068	0.0211011	0.016	0.187231	270360
2:62024748	C	T	0.069	0.0226956	0.016	0.156053	266728
2:62025279	G	C	0.068	0.0212951	0.0161	0.185943	267012
2:62025653	T	C	0.068	0.0212032	0.0161	0.187849	267012
2:62025891	G	A	0.068	0.0212032	0.0161	0.187849	267012
2:62029279	G	A	0.068	0.0208968	0.0159	0.188757	273772
2:62029937	A	G	0.068	0.0206007	0.016	0.197904	270360
2:62031711	C	A	0.068	0.0203966	0.0159	0.199561	273772
2:62035240	A	G	0.068	0.019295	0.0159	0.224932	273772
2:62035516	T	C	0.07	0.0176956	0.0157	0.259696	273355
2:62039583	A	G	0.068	0.0188974	0.0161	0.240494	267012
2:62041624	T	C	0.068	0.0182964	0.0161	0.255781	267012
2:62468323	T	C	0.201	-0.00129916	0.00999998	0.896633	273129
2:62468764	A	G	0.237	0.00170145	0.00919998	0.853276	286590
2:62472420	C	G	0.205	0.0193969	0.00950005	0.0411744	298219
2:62472814	G	A	0.251	0.000500125	0.00899998	0.955685	288051
2:62472818	C	G	0.439	0.0122953	0.00750002	0.101137	316633
2:62473388	A	C	0.177	0.0217958	0.00990006	0.0276947	307227
2:62474307	T	G	0.181	0.0220002	0.00980006	0.0247741	308098
2:62474984	C	A	0.447	0.0127003	0.00740002	0.0861158	324048
2:62476328	T	C	0.44	0.0133994	0.00760003	0.0778888	308204
2:62476742	C	G	0.223	0.00210221	0.00939998	0.823038	286502
2:62479861	G	A	0.229	0.00450011	0.00939999	0.632127	281167
2:62481458	G	A	0.228	0.00500249	0.00939999	0.594601	282034
2:62485848	A	G	0.194	0.016902	0.01	0.09099	280523
2:62485851	T	A	0.194	0.0166986	0.01	0.0949471	280523
2:62486295	C	T	0.181	0.0153979	0.0101	0.127373	290069
2:62486490	A	G	0.206	0.0138048	0.00980002	0.158937	279233
2:62487832	A	G	0.108	-0.0071047	0.0126	0.572845	286800
2:62488796	T	G	0.106	-0.00550482	0.0124	0.657088	301039
2:62489421	C	T	0.107	-0.00580313	0.0123	0.63707	303434
2:62489753	G	C	0.076	0.0391983	0.0147002	0.00766402	289054
2:62490645	G	A	0.754	-0.034498	0.00900021	0.000126577	291942
2:62490775	C	T	0.076	0.032203	0.0149001	0.0306752	281349
2:62490857	G	C	0.645	-0.0218985	0.00790009	0.00557254	306942
2:62491326	A	G	0.631	-0.0204985	0.00780007	0.00858928	309639
2:62491575	A	G	0.615	-0.0213015	0.00770008	0.0056679	312451
2:62491643	T	C	0.286	-0.0210959	0.00830007	0.011033	311803
2:62491858	T	G	0.614	-0.0200967	0.00770007	0.00905589	312150
2:62492481	T	C	0.105	-0.0071047	0.0123	0.563522	308523
2:62492731	A	G	0.615	-0.0203025	0.00770007	0.00837258	312452
2:62492788	G	C	0.106	-0.00689617	0.0123	0.575026	305954
2:62492844	T	G	0.144	0.000500125	0.0108	0.963065	305089
2:62492871	T	C	0.615	-0.0210959	0.00770008	0.00614953	312451
2:62492920	A	G	0.615	-0.0208021	0.00770008	0.00690176	312451
2:62493200	T	C	0.615	-0.0210959	0.00770008	0.00614953	312451
2:62493243	A	G	0.615	-0.020998	0.00770008	0.00639162	312451
2:62493960	A	G	0.615	-0.020998	0.00770008	0.00639162	312451
2:62494085	C	G	0.105	-0.00819632	0.0123	0.505176	308522
2:62494522	G	T	0.644	-0.0212036	0.00780008	0.00656018	314467
2:62494924	T	G	0.059	0.0435967	0.0170002	0.0103329	273376
2:62495209	G	A	0.652	-0.0258042	0.00790012	0.00108962	309752
2:62495245	G	T	0.634	-0.0304031	0.00820019	0.000209223	281119
2:62495457	T	C	0.059	0.0437952	0.0170002	0.00999046	273376
2:62495971	A	T	0.059	0.0435967	0.0170002	0.0103329	273376
2:62495973	A	G	0.101	0.00190181	0.0126	0.880025	304290
2:62496007	T	C	0.095	0.0010005	0.0129	0.938179	306590
2:62496277	T	C	0.472	-0.0136958	0.00730003	0.0606378	330281
2:62496465	T	G	0.478	-0.0129952	0.00740002	0.079071	321029
2:62496667	T	C	0.479	-0.0132025	0.00730003	0.0705209	329827
2:62496723	A	C	0.159	-0.0153023	0.00990002	0.12218	334690
2:62497170	A	G	0.484	-0.0147999	0.00740003	0.0455022	320735
2:62497432	G	A	0.753	-0.0330962	0.00900019	0.000235735	291147
2:62497902	T	C	0.481	-0.0166998	0.00790005	0.0345253	281538
2:62498212	G	C	0.481	-0.0138043	0.00740003	0.0621203	320870
2:62498732	C	T	0.586	-0.0153023	0.00760004	0.044067	313025
2:62499272	C	T	0.486	-0.0135971	0.00740003	0.0661443	320658
2:62499750	C	T	0.48	-0.0139029	0.00740003	0.0602768	320920
2:62500181	G	A	0.754	-0.0332994	0.0090002	0.000215727	291943
2:62500939	T	C	0.48	-0.0136958	0.00740003	0.064202	320920
2:62501579	A	G	0.48	-0.0135971	0.00730003	0.0625165	329773
2:62502068	T	C	0.585	-0.014997	0.00760004	0.0484639	312805
2:62502387	T	G	0.423	-0.018596	0.00760006	0.0144121	311142
2:62502544	A	G	0.064	0.0414993	0.0165002	0.0119004	268953
2:62503017	T	C	0.152	-0.0178989	0.0103	0.0822553	320769
2:62503471	G	A	0.101	0.000300045	0.0127	0.981151	299517
2:62503725	A	C	0.074	0.00609856	0.0147	0.678238	296232
2:62503997	T	G	0.574	-0.00730327	0.0077	0.342887	302556
2:62506055	G	A	0.597	-0.0101978	0.00780001	0.191073	299667
2:62506350	G	T	0.191	0.0135007	0.00980001	0.16832	295579
2:62506598	T	C	0.181	0.0114958	0.01	0.250316	295900
2:62506768	G	A	0.074	0.00569619	0.0147	0.698389	296232
2:62507079	T	C	0.078	0.0031951	0.0145	0.825597	290100
2:62507777	G	T	0.104	-0.0173978	0.013	0.180802	278535
2:62509361	A	G	0.215	0.00839514	0.0097	0.386776	276221
2:62509525	G	A	0.201	0.0120017	0.00970001	0.215979	290283
2:62509652	A	C	0.179	0.00729656	0.0105	0.487111	270729
2:62510388	A	C	0.267	-0.0170046	0.00830004	0.0404879	325337
2:62510597	G	T	0.122	-0.00740253	0.0114	0.516115	315098
2:62510837	T	C	0.286	0.0130042	0.00890002	0.143977	271183
2:62510867	C	T	0.292	0.00830439	0.0088	0.345333	273985
2:62511587	G	T	0.605	-0.011296	0.00790001	0.152756	294104
2:62512128	C	G	0.199	0.0120017	0.00970001	0.215979	292468
2:62514242	T	C	0.07	0.037297	0.0155001	0.0161179	280451
2:62514515	G	C	0.456	-0.0213994	0.00760009	0.00486745	306131
2:62514587	G	C	0.361	0.017197	0.00810005	0.0337474	289818
2:62515301	T	C	0.188	-0.0057037	0.00979999	0.560559	299187
2:62515311	A	G	0.27	-0.018596	0.00820005	0.0233418	330970
2:62515462	T	C	0.149	0.0226956	0.0107001	0.0339157	302148
2:62516544	A	C	0.191	-0.00390238	0.00979999	0.690481	295580
2:62517019	T	C	0.128	-0.0120965	0.0123	0.325382	259760
2:62517329	T	A	0.075	0.00969686	0.0145	0.503655	300726
2:62517432	G	C	0.128	-0.0118001	0.0123	0.337378	259760
2:62517489	G	C	0.128	-0.0126003	0.0123	0.30564	259760
2:62517662	C	G	0.448	-0.0227981	0.0076001	0.00270232	307081
2:62518059	T	C	0.073	0.0131967	0.0148	0.37257	295926
2:62519845	A	G	0.28	-0.0162965	0.00820004	0.0468817	323583
2:62520035	C	T	0.137	-0.000899595	0.0109	0.934224	312267
2:62520238	G	C	0.724	0.0176956	0.00820005	0.0309283	326459
2:62520339	A	G	0.136	-0.00239712	0.0109	0.825933	314199
2:62520681	C	A	0.515	0.0142003	0.00750003	0.0583084	312200
2:62520742	G	C	0.724	0.0160989	0.00820004	0.0496147	326460
2:62520764	T	C	0.136	-0.00420116	0.0109	0.69992	314198
2:62520937	G	A	0.137	-0.00350385	0.0108	0.745611	318076
2:62521088	G	C	0.137	-0.00370313	0.0108	0.731686	318076
2:62521128	T	C	0.137	-0.00400198	0.0108	0.71097	318076
2:62521244	T	G	0.724	0.0175023	0.00820004	0.0328091	326459
2:62521326	A	G	0.128	-0.0131038	0.0123	0.286719	259760
2:62521749	T	C	0.137	-0.00390238	0.0108	0.717852	318076
2:62521870	C	T	0.137	-0.00400198	0.0108	0.71097	318076
2:62522105	A	G	0.723	0.0157026	0.00820003	0.055499	325731
2:62523228	A	G	0.724	0.0156011	0.00820003	0.0570978	326460
2:62523565	G	C	0.306	-0.0111971	0.00850001	0.187738	285883
2:62523878	G	A	0.385	-0.00139902	0.00799999	0.861176	289464
2:62524545	T	C	0.143	-0.00649884	0.0108	0.547344	306863
2:62524895	G	A	0.129	-0.00679685	0.0111	0.54032	316851
2:62525065	G	A	0.142	-0.00479847	0.0108	0.656823	308664
2:62525246	C	T	0.345	0.0138961	0.00770003	0.0711243	327389
2:62525347	T	A	0.485	0.00839514	0.0074	0.256594	320698
2:62525703	T	C	0.252	0.0112025	0.00870001	0.19787	307445
2:62526175	G	A	0.085	0.0162005	0.0135	0.230125	309457
2:62526671	A	G	0.085	0.0160989	0.0135	0.233061	309457
2:62526970	C	T	0.142	-0.00550482	0.0108	0.610257	308664
2:62527037	T	C	0.128	-0.00659818	0.0111	0.552223	318961
2:62527154	G	C	0.131	-0.00509699	0.0111	0.646099	312732
2:62527212	A	C	0.235	0.00959589	0.0089	0.280949	308034
2:62527267	T	A	0.142	-0.00529595	0.0108	0.623875	308664
2:62527490	A	T	0.141	-0.00560427	0.0108	0.603821	310492
2:62527716	C	T	0.24	0.00920221	0.0088	0.295697	310540
2:62528070	A	G	0.178	0.0236986	0.0104001	0.0226852	277168
2:62528173	A	G	0.141	-0.00499749	0.0108	0.643557	310492
2:62528298	T	C	0.141	-0.00550482	0.0108	0.610257	310492
2:62529925	G	A	0.662	0.0207028	0.00780007	0.00795004	322208
2:62530143	A	G	0.139	-0.00699547	0.0108	0.51716	314227
2:62530258	A	G	0.137	-0.00740253	0.0109	0.497054	312266
2:62530436	C	T	0.26	0.0281012	0.00900014	0.00179442	281452
2:62530499	A	C	0.236	0.00979784	0.0089	0.270949	307130
2:62530788	T	G	0.664	0.0212951	0.00780008	0.00633115	323149
2:62530980	C	T	0.703	0.0216016	0.00810008	0.00765671	320198
2:62531204	C	T	0.085	0.0158957	0.0135	0.239013	309457
2:62531567	A	T	0.085	0.0160989	0.0135	0.233061	309457
2:62531732	G	A	0.663	0.0204987	0.00780007	0.00858859	322677
2:62532084	T	C	0.433	0.019295	0.00750007	0.0100927	317620
2:62532530	T	C	0.138	-0.00809713	0.0109	0.457569	310363
2:62533045	A	G	0.189	0.0236986	0.0101001	0.0189569	280528
2:62533582	T	C	0.138	-0.00689617	0.0109	0.526945	310363
2:62533925	C	T	0.129	-0.00539542	0.0112	0.629995	311219
2:62534435	G	C	0.661	0.0199986	0.00780007	0.0103501	321744
2:62534493	C	T	0.255	0.0248974	0.00910011	0.00622015	278817
2:62535082	T	G	0.52	0.0217038	0.00750009	0.00380598	312414
2:62535988	C	A	0.704	0.0206007	0.00810007	0.0109817	320824
2:62536671	T	A	0.52	0.0229002	0.0075001	0.00226323	312414
2:62537960	A	T	0.159	0.0297996	0.0110001	0.00674811	271094
2:62538259	G	T	0.126	-0.00880116	0.0112	0.431974	317535
2:62538681	C	T	0.587	0.0144032	0.00760003	0.058072	313249
2:62539112	G	T	0.523	0.024098	0.00740011	0.00112818	321079
2:62539316	T	C	0.701	0.0199986	0.00800006	0.012426	326988
2:62539349	C	G	0.434	0.0213973	0.00750008	0.00433167	317446
2:62539797	T	G	0.127	-0.00960374	0.0112	0.391181	315395
2:62539910	A	G	0.132	-0.00939572	0.011	0.393018	316395
2:62540968	T	A	0.521	0.0235041	0.00750011	0.0017254	312464
2:62541081	T	G	0.127	-0.00990082	0.0112	0.376695	315395
2:62541104	G	A	0.128	-0.00999983	0.0111	0.367649	318960
2:62541752	C	T	0.655	0.0178992	0.00760005	0.0185154	336059
2:62541900	C	T	0.655	0.017604	0.00760005	0.0205415	336059
2:62542016	C	T	0.086	0.010505	0.0133	0.429616	315472
2:62542078	G	A	0.086	0.010505	0.0133	0.429616	315472
2:62542667	T	C	0.246	0.0262002	0.00930012	0.00484451	273417
2:62543567	C	T	0.127	-0.0109004	0.0112	0.33043	315395
2:62544350	C	T	0.652	0.0163022	0.00770004	0.0342469	326059
2:62544391	C	A	0.704	0.0178992	0.00810005	0.0271212	320825
2:62545195	C	G	0.083	0.0163022	0.0136	0.230649	311589
2:62545523	G	A	0.152	-0.00590255	0.0105	0.574015	308668
2:62546039	G	C	0.66	0.0170037	0.00780005	0.0292608	321286
2:62546132	C	T	0.244	0.0267034	0.00940012	0.00450078	269110
2:6254752	G	A	0.15	0.00150113	0.0115	0.896145	260138
2:62549284	T	C	0.314	0.0135007	0.00800002	0.0914908	318180
2:62549560	A	G	0.032	-0.0305971	0.0248	0.217295	230239
2:62549902	T	G	0.418	0.0201007	0.00760007	0.00817393	312157
2:62550511	T	C	0.341	-0.00330453	0.00809999	0.683297	297509
2:62550524	A	G	0.533	-0.0147999	0.00750003	0.0484596	313284
2:62551472	G	A	0.594	-0.0133011	0.00740002	0.0722648	332146
2:62551644	C	T	0.131	-0.0119977	0.0111	0.279752	312731
2:62552676	G	A	0.509	-0.0107025	0.00740001	0.148097	320512
2:62552779	T	C	0.207	0.000100005	0.00959998	0.991688	289951
2:62554466	G	A	0.594	-0.0127978	0.00740002	0.0837337	332147
2:62554471	C	G	0.084	0.0188974	0.0133	0.155358	322277
2:62554489	C	T	0.443	-0.0160013	0.00750004	0.0328842	316026
2:62554797	G	A	0.522	-0.0119977	0.00750002	0.109666	312525
2:62555162	A	C	0.063	-0.0121953	0.0153	0.425404	317429
2:62555737	C	T	0.596	-0.0128965	0.00740002	0.0813751	332671
2:62558017	A	G	0.301	-0.00469894	0.00829999	0.5713	302628
2:62558512	T	G	0.504	-0.0189984	0.00740006	0.0102486	320424
2:62559205	C	T	0.609	-0.00929665	0.00750001	0.215141	327485
2:62560332	G	A	0.607	-0.00960374	0.00750001	0.20037	326892
2:62561021	G	A	0.308	-0.00639948	0.00819999	0.435141	306073
2:62562310	T	C	0.219	-0.0145043	0.00920002	0.114899	302995
2:62562783	G	A	0.308	-0.00550482	0.00819999	0.502017	306073
2:62563223	G	C	0.031	0.0235962	0.0236	0.317388	262180
2:62563774	G	A	0.36	-0.00539542	0.00779999	0.489113	312923
2:62564875	C	G	0.189	-0.0160013	0.00980003	0.102515	297969
2:62565576	A	G	0.083	0.015002	0.0134	0.262906	320960
2:62565794	C	G	0.306	-0.00590255	0.00819999	0.471634	307185
2:62566243	A	G	0.062	-0.00760104	0.0157	0.628284	305996
2:62566728	A	C	0.062	-0.00760104	0.0157	0.628284	305996
2:62568108	T	C	0.031	-0.0225049	0.025	0.368017	233638
2:62568221	G	A	0.604	-0.0119977	0.00750002	0.109666	326026
2:62568445	C	G	0.604	-0.0120965	0.00750002	0.106773	326026
2:62568677	T	C	0.408	-0.00529595	0.00759999	0.485905	314413
2:62569667	T	A	0.318	-0.00909848	0.0082	0.267184	300794
2:62570243	C	T	0.527	-0.0161981	0.00740004	0.0286027	321343
2:62570573	A	T	0.609	-0.0133011	0.00750002	0.0761491	327483
2:62570755	C	T	0.318	-0.0082955	0.0082	0.311707	300794
2:62571117	T	C	0.311	-0.0098018	0.00830001	0.237627	297148
2:62571381	A	T	0.312	-0.00420116	0.00839999	0.616977	289606
2:62574076	A	T	0.316	-0.00960374	0.00820001	0.241524	301812
2:62575443	G	A	0.606	-0.0162965	0.00750004	0.0297914	326597
2:62576006	T	C	0.086	-0.000499875	0.0135	0.970463	306195
2:62576375	C	G	0.461	-0.0164047	0.00750005	0.028722	313828
2:62576427	A	G	0.08	-0.00299551	0.0138	0.828157	312949
2:62577913	C	G	0.081	-0.000299955	0.0138	0.982659	309422
2:62578333	T	C	0.086	0.000500125	0.0136	0.970665	301708
2:62578473	A	G	0.094	0.00260339	0.013	0.841277	304766
2:62578739	A	G	0.413	-0.0133011	0.00750003	0.0761492	321658
2:62579999	T	C	0.333	-0.0197046	0.00810007	0.014989	300996
2:62580197	C	A	0.515	-0.0125015	0.00750002	0.0955411	312201
2:62581284	T	C	0.542	-0.0184979	0.00740006	0.0124302	322681
2:62581573	C	T	0.562	-0.0162965	0.00740004	0.0276501	325409
2:62584199	A	G	0.333	-0.0183015	0.00810006	0.0238567	300997
2:62584618	T	C	0.175	0.0075988	0.00979999	0.43811	316348
2:62586207	C	T	0.513	-0.0128965	0.00750002	0.0855187	312131
2:62586267	G	C	0.333	-0.0193025	0.00810006	0.0171719	300997
2:62586787	T	C	0.334	-0.0188021	0.00810006	0.0202743	300546
2:62586793	C	T	0.555	-0.0172012	0.00750005	0.0218205	315738
2:62587640	A	G	0.087	-0.000899595	0.0134	0.946475	307546
2:62588307	A	G	0.087	0.000500125	0.0133	0.970004	312188
2:62588604	G	A	0.202	-0.00850374	0.0095	0.370717	301514
2:62589536	A	G	0.089	-0.00630011	0.0134	0.638242	301295
2:62589677	T	C	0.083	-0.00390238	0.0137	0.775763	307059
2:62590378	T	C	0.07	-0.000899595	0.0146	0.950868	316099
2:62590431	A	G	0.337	-0.0145043	0.00820003	0.0769254	291967
2:62590482	A	G	0.213	-0.0125015	0.00940001	0.183535	296140
2:62590824	A	C	0.243	-0.00669752	0.00919999	0.466618	281729
2:62591267	T	G	0.085	-0.0116024	0.0137	0.397055	300488
2:62591322	T	G	0.085	-0.0117013	0.0137	0.393045	300488
2:62591398	G	C	0.128	-0.00999983	0.0113	0.376188	307769
2:62591856	A	G	0.128	-0.0098018	0.0113	0.385714	307769
2:62592120	C	T	0.311	-0.00740253	0.0083	0.372462	297148
2:62592785	T	C	0.128	-0.0108015	0.0113	0.339132	307769
2:62592902	G	A	0.128	-0.0108015	0.0112	0.334838	313290
2:62593144	G	C	0.129	-0.0105046	0.0112	0.348289	311218
2:62593247	C	G	0.135	-0.0121953	0.011	0.267574	310437
2:62593329	C	A	0.133	-0.0101978	0.0111	0.35824	308739
2:62593370	G	A	0.133	-0.0101978	0.0111	0.35824	308739
2:62593531	T	G	0.084	-0.011296	0.0137	0.409642	303734
2:62593632	C	T	0.133	-0.00970278	0.0111	0.382051	308739
2:62593869	T	C	0.337	-0.0125015	0.00820002	0.127366	291968
2:62594584	T	C	0.134	-0.00870203	0.0111	0.43306	306789
2:62594783	A	G	0.134	-0.00880116	0.0111	0.427838	306789
2:62594818	A	T	0.134	-0.00880116	0.0111	0.427838	306789
2:62595111	G	A	0.134	-0.00870203	0.0111	0.43306	306789
2:62595152	G	T	0.13	0.00329542	0.011	0.764494	320525
2:62596825	A	G	0.134	-0.0082955	0.0111	0.454857	306789
2:62597185	T	C	0.174	-0.00509699	0.00999999	0.610262	305197
2:62597287	A	C	0.174	-0.00539542	0.00999999	0.589513	305197
2:62598031	G	A	0.299	-0.00550482	0.00839999	0.512251	296593
2:62599362	A	C	0.218	-0.0106036	0.0094	0.259303	291199
2:62599559	G	A	0.157	-0.00229736	0.0103	0.823501	312398
2:62599773	T	C	0.218	-0.0107025	0.0094	0.254884	291198
2:62601890	A	G	0.215	-0.00950469	0.0094	0.311951	294134
2:62602098	C	G	0.044	0.012599	0.0199	0.526657	263325
2:62602378	T	C	0.31	-0.00740253	0.0082	0.36666	304979
2:62602424	T	C	0.31	-0.00740253	0.0082	0.36666	304979
2:62602438	G	A	0.249	-0.0009995	0.00869999	0.908536	309908
2:62602920	C	T	0.25	-0.0010994	0.00869999	0.899441	309079
2:62603629	A	G	0.317	-0.00489799	0.00829999	0.555111	294085
2:62604517	G	C	0.2	-0.0098018	0.0095	0.30218	303767
2:62605427	G	A	0.249	0	0.00869999	1	309908
2:62605869	T	C	0.302	-0.00600195	0.00829999	0.469602	302058
2:62606635	C	T	0.313	-0.00550482	0.00829999	0.507182	296109
2:62606781	T	C	0.321	-0.00550482	0.00829999	0.507182	292131
2:62607138	T	C	0.32	-0.00519647	0.00829999	0.531261	292613
2:62608098	C	T	0.32	-0.00590255	0.00829999	0.476991	292613
2:62608474	C	T	0.321	-0.00469894	0.00829999	0.5713	292132
2:62608855	C	T	0.118	0.00260339	0.0114	0.819361	324302
2:62609078	T	G	0.132	-9.9995e-05	0.0111	0.992812	310721
2:62609378	A	C	0.249	-0.00370313	0.00879999	0.673893	302904
2:62610179	A	G	0.268	0.000900405	0.00869999	0.91757	295410
2:62610777	G	A	0.311	-0.00430074	0.00839999	0.608656	290116
2:62610937	A	G	0.257	-0.00059982	0.00879999	0.945657	296635
2:62611707	C	T	0.697	-0.0164047	0.00780004	0.0354521	341381
2:62612045	T	C	0.309	-0.00639948	0.00839999	0.446154	291148
2:62612674	A	G	0.32	-0.00730327	0.0084	0.384608	285688
2:62612908	C	G	0.268	0.00040008	0.00869999	0.963321	295410
2:62613073	T	C	0.268	0.000300045	0.00869999	0.972488	295410
2:62613171	A	G	0.086	0.00480151	0.0131	0.713971	325179
2:62613293	A	G	0.256	-0.00129916	0.00879999	0.882634	297394
2:62613400	A	C	0.092	0.00749804	0.0128	0.55802	320491
2:62613467	A	G	0.252	-0.0018982	0.00879999	0.829218	300499
2:62613500	A	G	0.256	-0.00129916	0.00879999	0.882634	297394
2:62613501	T	C	0.252	-0.0018982	0.00879999	0.829218	300499
2:62613628	A	G	0.268	0.000500125	0.00869999	0.954158	295410
2:62613976	T	C	0.268	0.000500125	0.00869999	0.954158	295410
2:62614525	C	T	0.309	-0.00620074	0.00839999	0.460403	291148
2:62614675	T	C	0.258	0.00040008	0.00869999	0.963321	302725
2:62614795	G	A	0.309	-0.00679685	0.0084	0.418429	291148
2:62614815	G	A	0.268	0.00020002	0.00869999	0.981658	295410
2:62614949	C	A	0.702	-0.0171029	0.00780004	0.0283313	344636
2:62615124	T	G	0.268	0.000700245	0.00869999	0.935849	295410
2:62615139	T	A	0.252	-0.00119928	0.00879999	0.891598	300499
2:62615244	T	A	0.256	0.00040008	0.00879999	0.963738	297394
2:62615263	C	G	0.318	-0.00679685	0.00839999	0.418429	286641
2:62615684	G	A	0.257	0.00110061	0.00869999	0.899331	303494
2:62615701	T	C	0.267	0.00020002	0.00869999	0.981658	296112
2:62615849	T	A	0.257	-0.00019998	0.00879999	0.98187	296635
2:62615880	A	C	0.258	0.000300045	0.00869999	0.972488	302725
2:62616113	A	G	0.308	-0.00740253	0.0084	0.37818	291671
2:62616430	A	G	0.267	0.000300045	0.00869999	0.972488	296112
2:62616541	C	T	0.268	-0.000299955	0.00869999	0.972496	295410
2:62617142	G	A	0.256	-0.0010994	0.00879999	0.900578	297394
2:62617796	C	G	0.268	0.000500125	0.00869999	0.954158	295410
2:62617964	G	A	0.268	0.000700245	0.00869999	0.935849	295410
2:62618959	T	G	0.267	-0.00139902	0.00869999	0.872245	296112
2:62621049	C	A	0.409	-0.00659818	0.008	0.4095	283543
2:62621070	C	T	0.453	-0.0143959	0.00760003	0.0582002	306473
2:62622960	T	C	0.382	-0.0102968	0.00800001	0.19806	290319
2:62626522	C	T	0.379	-0.00999983	0.00800001	0.211308	291204
2:62629980	T	C	0.389	-0.00919757	0.008	0.250269	288361
2:62631672	C	G	0.706	-0.0166998	0.00800004	0.0368464	330196
2:62632192	A	G	0.379	-0.00770028	0.008	0.335781	291204
2:62632580	T	C	0.093	0.00260339	0.0133	0.844811	293979
2:62632594	C	G	0.783	0.000300045	0.00939998	0.974536	292168
2:62633228	A	G	0.078	0.0189994	0.0154	0.217306	257182
2:62633233	C	T	0.137	0.0108992	0.0112	0.330483	295761
2:62633444	G	A	0.134	-0.0077995	0.0118	0.508628	271471
2:62635183	G	C	0.761	0.00559563	0.00889999	0.529531	304472
2:62635367	C	A	0.349	0.00989883	0.00800001	0.215956	301663
2:62635998	G	A	0.066	0.00500249	0.0155	0.746891	296180
2:62636941	C	T	0.065	0.00389759	0.0154	0.800198	304329
2:62637252	T	C	0.745	0.00609856	0.00869999	0.483313	305052
2:62638032	A	G	0.036	-0.025502	0.023	0.267523	238931
2:62638352	A	G	0.06	0.016902	0.0173	0.328571	259859
2:62638839	T	C	0.193	0.010505	0.0098	0.283748	293241
2:62639976	A	G	0.339	-0.00919757	0.0079	0.244323	313655
2:62640887	T	G	0.742	-0.0044003	0.00879999	0.61705	295883
2:62641295	C	T	0.59	0.00250313	0.00779999	0.748275	298047
2:62641359	T	C	0.064	0.036996	0.0160001	0.0207649	286026
2:62642303	C	T	0.274	-0.00479847	0.00859999	0.57687	298144
2:62643278	G	A	0.067	0.0440041	0.0153002	0.00402683	299750
2:62643423	A	G	0.666	0.00300451	0.00789999	0.703709	315962
2:62643510	G	A	0.872	-0.00479847	0.0112	0.668334	313290
2:62643979	A	G	0.098	0.0041988	0.0131	0.748574	289158
2:62644158	C	G	0.098	0.0041988	0.0131	0.748574	289158
2:62644214	C	T	0.542	0.000300045	0.00749999	0.968088	314140
2:62644403	G	A	0.267	-0.00430074	0.00869999	0.621067	296112
2:62644651	A	G	0.253	-0.00720399	0.0088	0.412994	299711
2:62644823	T	C	0.143	0.0255024	0.0112001	0.022787	285331
2:62645563	A	G	0.358	-0.0103958	0.00780001	0.182601	313690
2:62645924	T	C	0.145	0.0255024	0.0111001	0.0215903	287159
2:62645936	T	C	0.098	0.00339576	0.0131	0.795467	289158
2:62645981	A	G	0.461	-0.00999983	0.00770001	0.194054	297739
2:62646055	T	G	0.098	0.00300451	0.0131	0.818595	289158
2:62646075	G	A	0.873	-0.0030952	0.0113	0.784152	309838
2:62646359	G	A	0.357	-0.00999983	0.00780001	0.199833	314079
2:62646364	A	G	0.677	-0.0118989	0.00810002	0.141833	305735
2:62646410	C	A	0.372	-0.00770028	0.0077	0.317293	316683
2:62646652	A	G	0.869	-0.00059982	0.0111	0.956905	312732
2:62647009	G	A	0.25	-0.00550482	0.00879999	0.531611	302094
2:62647317	A	G	0.137	0.0248974	0.0112001	0.0262181	295757
2:62647884	A	G	0.872	-0.00410158	0.0112	0.714206	313290
2:62648023	T	G	0.869	-0.00079968	0.0111	0.942567	312732
2:62648082	T	A	0.872	-0.00400198	0.0112	0.720852	313290
2:62648219	C	T	0.21	-0.00519647	0.00939999	0.580389	299232
2:62648343	A	C	0.676	-0.0118001	0.00810001	0.145172	305243
2:62648479	T	C	0.353	-0.0098018	0.00790001	0.214704	307733
2:62648480	A	G	0.068	0.0418955	0.0153002	0.00617695	295659
2:62648497	C	A	0.358	-0.0106036	0.00780001	0.17401	313690
2:62648685	A	G	0.869	-0.00059982	0.0111	0.956905	312732
2:62648785	T	C	0.872	-0.00380276	0.0112	0.734209	313291
2:62649034	G	A	0.358	-0.0105046	0.00780001	0.178062	313690
2:62650142	G	C	0.372	-0.00929665	0.00770001	0.227295	316682
2:62651031	C	G	0.538	-0.0189984	0.00800007	0.0175595	275738
2:62651522	G	C	0.312	-0.0132025	0.00840002	0.116016	289604
2:62651764	G	T	0.134	0.0282966	0.0113001	0.0122763	296020
2:62652720	A	T	0.223	-0.00479847	0.00899999	0.59392	312535
2:62653215	G	A	0.088	0.0492953	0.0142003	0.000517697	271042
2:62653406	G	A	0.404	-0.00390238	0.00789999	0.621326	291896
2:62653469	T	C	0.087	0.0511038	0.0142003	0.000319709	273856
2:62653773	C	T	0.344	-0.0194987	0.00810007	0.0160744	296257
2:62654225	A	G	0.078	0.0562953	0.0150004	0.000174782	271069
2:62656615	G	A	0.331	-0.018596	0.00820006	0.0233419	294592
2:62656660	C	T	0.469	0.000300045	0.00749999	0.968088	313127
2:62657219	C	G	0.487	0.002002	0.00749999	0.78952	312134
2:62657636	G	T	0.488	0.00270365	0.00749999	0.718483	312103
2:62658256	C	T	0.304	-0.00999983	0.00820001	0.222658	308317
2:62659033	T	C	0.125	0.037297	0.0121002	0.00205376	273909
2:62659182	C	A	0.303	-0.0101978	0.00820001	0.213634	308891
2:62659533	C	T	0.044	-0.0377966	0.0195001	0.0525892	274236
2:62659742	G	A	0.355	-0.0129952	0.00800002	0.104292	299322
2:62660393	A	G	0.049	-0.0294035	0.0186001	0.113918	272084
2:62661427	G	A	0.49	0.00180162	0.00739999	0.807647	320538
2:62661449	C	T	0.292	-0.0105046	0.00830001	0.20565	307989
2:62661466	C	T	0.487	0.00130085	0.00739999	0.860459	320627
2:62662704	G	A	0.474	0.00270365	0.00729999	0.711112	330141
2:62663749	C	T	0.051	-0.0308977	0.0181001	0.0878128	276638
2:62663989	T	G	0.179	0.019295	0.0101	0.0560839	292594
2:62664390	T	G	0.292	-0.0119977	0.00830001	0.148315	307989
2:62665571	G	C	0.127	0.023801	0.0111001	0.032015	321100
2:62665761	T	C	0.05	-0.0350003	0.0181001	0.0531491	281873
2:62666178	T	G	0.287	-0.0121953	0.00830002	0.141747	311157
2:62666220	C	T	0.422	0.00470103	0.00739999	0.525249	328402
2:62666325	G	A	0.135	0.025605	0.0108001	0.0177487	322036
2:62666547	G	A	0.293	-0.0110982	0.00820001	0.175917	314914
2:62666603	T	C	0.135	0.025605	0.0108001	0.0177487	322036
2:62667187	G	C	0.137	0.0249999	0.0108001	0.0206244	318071
2:62667392	T	G	0.137	0.0247026	0.0108001	0.0221804	318071
2:62668612	C	T	0.152	0.0243029	0.0104001	0.0194494	314627
2:62669474	G	A	0.044	-0.0379988	0.0193001	0.0489714	279949
2:62669509	G	A	0.138	0.0253999	0.0108001	0.0186817	316132
2:62669694	G	C	0.048	0.0784049	0.0173005	5.84455e-06	320709
2:62669944	T	C	0.044	-0.0394034	0.0194001	0.0422458	277070
2:62670449	T	C	0.06	-0.0310044	0.0166001	0.0618005	282234
2:62670523	T	C	0.187	0.0192032	0.01	0.0548185	288518
2:62670618	G	A	0.14	0.0267034	0.0107001	0.0125736	318205
2:62671743	G	A	0.049	0.0778967	0.0173005	6.71397e-06	314495
2:62672319	G	A	0.093	0.0295009	0.0127001	0.0201851	322407
2:62672367	A	C	0.188	0.017197	0.0101	0.0886298	281675
2:62672649	T	A	0.338	-0.0164047	0.00810004	0.0428405	298785
2:62673008	C	A	0.333	0.0288008	0.00840016	0.000606704	279874
2:62673040	A	T	0.135	0.0251024	0.0108001	0.0201102	322037
2:62673085	C	T	0.333	0.0289964	0.00830016	0.000476788	286659
2:62673340	G	C	0.333	0.0286979	0.00830016	0.000545194	286659
2:62673967	C	T	0.31	-0.0133998	0.00820002	0.102234	304977
2:62674238	T	G	0.241	0.0209989	0.00980007	0.0321345	249684
2:62674387	T	C	0.047	0.0816006	0.0174006	2.73824e-06	323438
2:62674661	G	A	0.333	0.0286979	0.00840016	0.00063467	279874
2:62675155	G	C	0.333	0.0286979	0.00840016	0.00063467	279874
2:62675324	T	C	0.335	0.0278029	0.00840015	0.000933575	279041
2:62675984	C	T	0.333	0.0286979	0.00840016	0.00063467	279874
2:62676906	C	T	0.333	0.0286979	0.00840016	0.00063467	279874
2:62676931	T	C	0.333	0.0286979	0.00840016	0.00063467	279874
2:62677080	C	T	0.048	0.0830012	0.0174006	1.84205e-06	317031
2:62677440	G	C	0.048	0.0837947	0.0174006	1.46743e-06	317031
2:62678058	A	G	0.324	0.0302015	0.00830017	0.000274061	290698
2:62678341	A	C	0.223	0.0293979	0.00870014	0.000727452	334450
2:62678618	C	T	0.229	0.031501	0.00870016	0.000293766	328219
2:62679582	T	C	0.389	0.0188974	0.00750006	0.0117476	328086
2:62694693	G	A	0.779	-0.0154993	0.00870003	0.0748277	336618
2:62697230	G	A	0.781	-0.0172012	0.00880004	0.0506215	331165
2:62733382	A	G	0.063	-0.0242047	0.0157	0.123147	301458
2:62757393	T	C	0.116	0.0177974	0.0113	0.115258	334996
2:62757790	A	G	0.114	0.016902	0.0113	0.134718	340104
2:62757985	G	A	0.724	0.00989883	0.00830001	0.233014	318643
2:62760555	A	G	0.151	-0.0347009	0.0104002	0.000848186	316332
2:62763347	T	C	0.154	-0.036004	0.0103002	0.000473223	317342
2:62766723	A	C	0.159	-0.0336959	0.0103002	0.0010702	309191
2:62768351	T	C	0.115	0.0198966	0.0114	0.0809304	331631
2:62769988	A	G	0.152	-0.0347009	0.0104002	0.000848187	314622
2:62771503	C	T	0.154	-0.0338022	0.0104002	0.00115339	311270
2:62773092	G	T	0.132	0.0211011	0.0109	0.0528837	322224
2:62777035	G	A	0.164	-0.0302964	0.0101001	0.0027033	313621
2:62778009	C	G	0.156	-0.031799	0.0103001	0.00202024	314018
2:62778578	A	G	0.159	-0.0326027	0.0103002	0.00154942	309192
2:62778597	C	T	0.113	0.0204987	0.0114	0.0721575	336739
2:62778901	A	G	0.13	0.0209989	0.0109	0.0540419	326429
2:62780325	G	A	0.15	-0.0335992	0.0105002	0.00137488	312038
2:62780440	C	T	0.154	0.0139975	0.0103	0.174153	317352
2:62780742	G	C	0.142	0.0114958	0.0106	0.278138	320421
2:62790823	G	A	0.152	-0.0323994	0.0105001	0.0020313	308659
2:62792082	A	G	0.268	-0.0124028	0.00830002	0.135096	324567
2:62793514	C	T	0.159	-0.0321961	0.0102001	0.0015971	315285
2:62797738	T	C	0.166	-0.0389034	0.0103002	0.000158766	298635
2:62804567	C	A	0.042	-0.00819632	0.0205	0.689288	259410
2:62805224	G	A	0.127	-0.0231988	0.0111001	0.0366203	321100
2:62817019	C	G	0.042	-0.00519647	0.0206	0.800843	256898
2:62845873	T	G	0.062	-0.0248975	0.0156	0.110492	309929
2:62846184	T	G	0.108	-0.0202045	0.012	0.0922389	316195
2:62859511	C	T	0.054	-0.0270995	0.0174	0.119367	283611
2:62871319	A	C	0.109	-0.020998	0.012	0.0801482	313645
2:62908877	T	C	0.153	-0.0222017	0.0104001	0.03278	312941
2:62953910	T	C	0.152	-0.0215951	0.0104001	0.0378529	314628
2:62961179	A	G	0.152	-0.0218985	0.0104001	0.0352382	314628
2:62991718	A	G	0.15	-0.0200967	0.0103	0.0510419	324280
2:6300140	T	C	0.108	-0.00169856	0.0121	0.888362	310993
2:63010349	C	T	0.146	-0.0222017	0.0104001	0.03278	325257
2:63027337	G	T	0.148	-0.0250048	0.0103001	0.0151979	327889
2:63131731	A	G	0.146	-0.025502	0.0104001	0.0142025	325255
2:63134879	A	C	0.146	-0.0254046	0.0103001	0.0136463	331602
2:63301164	A	G	0.456	0.00450011	0.00739999	0.543105	322911
2:63375950	C	T	0.298	-0.00129916	0.00819999	0.874115	311838
2:634905	C	T	0.848	0.0226035	0.0100001	0.0238001	340301
2:63917221	G	A	0.518	-0.00390238	0.00739999	0.597951	320826
2:63921775	C	A	0.516	-0.0118001	0.00770002	0.125405	296231
2:6394373	T	C	0.802	0.0270013	0.00910011	0.00300586	333562
2:63962974	T	C	0.321	-0.0101978	0.00810001	0.208034	306735
2:64041459	G	A	0.195	-0.0082955	0.0092	0.367224	330143
2:64071600	G	A	0.191	-0.00939572	0.0093	0.312355	328217
2:64073887	G	A	0.192	-0.0101978	0.0093	0.272843	326911
2:64075569	T	C	0.191	-0.00960374	0.0093	0.301763	328217
2:64081538	A	G	0.191	-0.00960374	0.0093	0.301763	328217
2:64082396	T	A	0.192	-0.00939572	0.0093	0.312355	326911
2:64082721	A	G	0.191	-0.00960374	0.0093	0.301763	328217
2:64084098	C	T	0.192	-0.00929665	0.0093	0.317485	326911
2:64086549	C	T	0.192	-0.0102968	0.0093	0.268215	326911
2:64087027	A	T	0.191	-0.0106036	0.0093	0.254216	328216
2:64089373	T	G	0.191	-0.00999983	0.0093	0.282262	328217
2:64091533	C	T	0.831	-0.0126003	0.00970001	0.193945	331953
2:64093937	G	A	0.193	-0.0100988	0.0093	0.277525	325620
2:64095503	T	C	0.191	-0.00950469	0.0093	0.306777	328217
2:64097868	C	T	0.192	-0.00909848	0.0093	0.32791	326911
2:64097881	G	A	0.192	-0.00909848	0.0093	0.32791	326911
2:64098357	G	C	0.191	-0.00939572	0.0093	0.312355	328217
2:64099729	C	T	0.191	-0.00919757	0.0093	0.32267	328217
2:64113202	T	G	0.191	-0.0109993	0.00940001	0.241946	321270
2:64124893	C	T	0.191	-0.0109004	0.00930001	0.241164	328216
2:64126765	G	A	0.191	-0.0115036	0.00930001	0.216108	328216
2:64130231	G	A	0.198	-0.0129952	0.00920001	0.157797	326356
2:64134529	A	G	0.189	-0.0105046	0.0093	0.258674	330872
2:64136069	A	C	0.19	-0.00990082	0.0093	0.287055	329537
2:64144829	A	T	0.191	-0.0109993	0.00930001	0.236921	328216
2:64146534	G	T	0.197	-0.0118989	0.00920001	0.195887	327605
2:64147917	A	G	0.189	-0.0106036	0.0093	0.254216	330872
2:64154347	A	C	0.192	-0.00990082	0.0093	0.287055	326911
2:64154875	C	T	0.192	-0.011296	0.00930001	0.224512	326911
2:64161656	C	T	0.192	-0.012304	0.00930001	0.185833	326911
2:64166484	A	G	0.191	-0.0109993	0.00930001	0.236921	328216
2:64170944	T	G	0.191	-0.0107025	0.0093	0.249811	328216
2:64175637	G	C	0.191	-0.0115036	0.00930001	0.216108	328216
2:64178615	G	A	0.191	-0.0116024	0.00930001	0.212188	328216
2:64184647	T	C	0.192	-0.0118989	0.00930001	0.200738	326911
2:64186023	C	T	0.191	-0.0116024	0.00930001	0.212188	328216
2:64187229	A	G	0.192	-0.0118001	0.00930001	0.204503	326911
2:64190732	T	C	0.192	-0.0115036	0.00930001	0.216108	326911
2:64192228	C	T	0.192	-0.0116024	0.00930001	0.212188	326911
2:64193624	C	T	0.191	-0.0114047	0.00930001	0.220081	328216
2:64196771	C	T	0.192	-0.0114047	0.00930001	0.220081	326911
2:64203143	T	C	0.192	-0.0115036	0.00930001	0.216108	326911
2:64204840	G	T	0.192	-0.0115036	0.00930001	0.216108	326911
2:64210875	A	C	0.204	-0.0114047	0.00950001	0.229947	299307
2:64214634	G	T	0.192	-0.0116024	0.00930001	0.212188	326911
2:64215703	A	G	0.192	-0.0116024	0.00930001	0.212188	326911
2:64235444	C	A	0.192	-0.0105046	0.0093	0.258674	326911
2:64463958	C	T	0.128	-0.0044003	0.0111	0.691792	318961
2:644953	G	A	0.838	0.0209989	0.00980005	0.0321342	336428
2:64847036	A	G	0.243	0.00240288	0.00879999	0.784811	307923
2:6492395	G	A	0.304	-0.0118001	0.00780001	0.130323	340749
2:65130379	A	G	0.337	-0.0184979	0.00780006	0.0177159	322678
2:65133117	A	G	0.109	0.005103	0.0124	0.680682	293739
2:65221419	T	C	0.161	0.00969686	0.01	0.332203	324729
2:65290842	A	C	0.451	0.00609856	0.0075	0.416137	314947
2:65399372	G	A	0.235	-0.00039992	0.00869999	0.963336	322361
2:65405091	A	G	0.254	0.00429923	0.00839999	0.608782	328079
2:65409712	A	G	0.28	-0.00529595	0.00879999	0.547298	280966
2:65410316	A	G	0.279	-0.00509699	0.00879999	0.562452	281582
2:65414296	T	G	0.285	-0.00529595	0.00879999	0.547298	277967
2:65419426	G	A	0.286	-0.00430074	0.00879999	0.625039	277383
2:65423704	G	T	0.289	-0.00320486	0.00879999	0.715717	275662
2:65423765	C	T	0.289	-0.00320486	0.00879999	0.715717	275662
2:65424276	C	A	0.289	-0.00350385	0.00879999	0.690508	275662
2:65425014	T	C	0.289	-0.00320486	0.00879999	0.715717	275662
2:65426021	A	C	0.294	-0.0034042	0.00879999	0.698874	272893
2:65427392	G	C	0.272	-0.00499749	0.00929999	0.591015	256120
2:65427747	C	T	0.287	-0.00249688	0.00879999	0.776612	276805
2:65430499	A	C	0.286	-0.0034042	0.00879999	0.698874	277383
2:65431052	G	A	0.28	-0.0028958	0.00879999	0.742103	280966
2:65431194	C	T	0.28	-0.00249688	0.00879999	0.776612	280966
2:65435028	A	C	0.286	-0.00350385	0.00879999	0.690508	277383
2:65437122	T	C	0.28	-0.00239712	0.00879999	0.785314	280966
2:65438420	C	T	0.28	-0.0028958	0.00879999	0.742103	280966
2:65441108	T	C	0.031	0.00130085	0.0244999	0.957656	243272
2:65443314	C	T	0.095	0.0116982	0.0137	0.393171	271829
2:65443346	A	G	0.174	-0.0119977	0.0105	0.253188	276822
2:65444533	T	C	0.282	-0.000699755	0.00879998	0.936621	279751
2:65444939	G	C	0.296	-0.00119928	0.00879998	0.891598	271819
2:65445617	T	C	0.306	-0.001998	0.00869998	0.818359	272892
2:65446171	A	G	0.174	-0.012304	0.0105	0.241274	276822
2:65446389	A	G	0.1	0.013298	0.0134	0.321007	271429
2:65446554	C	T	0.1	0.0137035	0.0133	0.302852	275526
2:65446818	C	T	0.296	-0.000299955	0.00879998	0.972809	271819
2:65447062	C	A	0.288	-0.00149888	0.00869999	0.863214	282617
2:65447183	C	T	0.293	-0.000299955	0.00869998	0.972496	279759
2:65447195	T	C	0.098	0.013298	0.0136	0.328175	268286
2:65447290	A	G	0.102	0.00969686	0.0132	0.462576	274843
2:65447389	G	C	0.304	-0.00169856	0.00869998	0.845208	273898
2:65448203	G	C	0.293	-0.00039992	0.00869998	0.963336	279759
2:65448705	A	G	0.174	-0.0121953	0.0105	0.245455	276822
2:65448897	G	A	0.293	-0.000699755	0.00869998	0.935894	279759
2:65448938	C	T	0.077	0.0157026	0.015	0.295172	274305
2:65449170	T	C	0.174	-0.0121953	0.0105	0.245455	276822
2:65449859	A	T	0.304	-0.00169856	0.00869998	0.845208	273898
2:65450226	G	A	0.293	-0.000299955	0.00869998	0.972496	279759
2:65451296	C	T	0.187	-0.00919757	0.0109	0.398773	242842
2:65451352	T	C	0.174	-0.0124028	0.0104	0.233037	282171
2:65451857	C	G	0.21	-0.00630011	0.00919999	0.493473	312383
2:65453444	A	G	0.282	-0.0020978	0.00869999	0.809457	286219
2:65453723	T	C	0.174	-0.012304	0.0105	0.241274	276822
2:65453921	C	T	0.098	0.014596	0.0134	0.276042	276354
2:65454120	T	C	0.293	-0.000299955	0.00869998	0.972496	279759
2:65454644	G	A	0.294	0.00020002	0.00859998	0.981444	285733
2:65455301	T	C	0.293	-9.9995e-05	0.00869998	0.99083	279759
2:65456245	C	G	0.29	-0.00119928	0.00869998	0.89036	281459
2:65456687	C	T	0.293	0.00020002	0.00869998	0.981658	279759
2:65457601	A	G	0.293	-9.9995e-05	0.00869998	0.99083	279759
2:65458048	C	T	0.29	0.00110061	0.00869998	0.899331	281459
2:65459100	T	A	0.304	-0.00179838	0.00869998	0.836236	273898
2:65459319	T	C	0.021	0.00110061	0.0326999	0.97315	199532
2:65459385	T	G	0.102	0.00999983	0.0132	0.448712	274843
2:65459561	G	A	0.174	-0.0124028	0.0104	0.233037	282171
2:65460622	T	C	0.304	-0.00169856	0.00869998	0.845208	273898
2:65460809	A	T	0.293	-0.000499875	0.00869998	0.954181	279759
2:65460920	G	C	0.293	-0.00059982	0.00869998	0.945033	279759
2:65461447	A	G	0.29	-0.0009995	0.00869998	0.908536	281459
2:65461831	T	C	0.304	-0.0018982	0.00869998	0.827286	273898
2:65462027	T	G	0.293	-0.00079968	0.00869998	0.926764	279759
2:65462629	A	G	0.021	0.00300451	0.0326999	0.926792	199532
2:65463665	G	A	0.29	-0.00149888	0.00869999	0.863214	281459
2:65463835	A	C	0.29	-0.00169856	0.00869999	0.845208	281459
2:65464443	T	C	0.293	-0.00079968	0.00869998	0.926764	279759
2:65464491	C	T	0.293	-0.000899595	0.00869998	0.917644	279759
2:65465468	T	C	0.293	-0.0009995	0.00869998	0.908536	279759
2:65465618	A	C	0.12	0.0158957	0.0126	0.207107	261639
2:65466731	G	A	0.102	0.00999983	0.0132	0.448712	274843
2:65466743	C	G	0.296	-0.000699755	0.00869998	0.935894	278104
2:65467707	A	G	0.284	-0.0020978	0.00869999	0.809457	284997
2:65467784	A	G	0.574	-0.00390238	0.00759999	0.607622	310571
2:65467849	G	A	0.304	-0.00219758	0.00869999	0.80058	273898
2:65468113	C	G	0.573	-0.00370313	0.00759999	0.626077	310384
2:65468304	C	A	0.174	-0.0128965	0.0104	0.214959	282171
2:65468485	C	G	0.587	-0.00459941	0.00749999	0.539708	321661
2:65470166	A	G	0.296	-0.00059982	0.00869998	0.945033	278104
2:65470569	G	T	0.587	-0.00499749	0.00749999	0.505198	321661
2:65470896	A	G	0.296	-0.00059982	0.00869998	0.945033	278104
2:65471137	A	T	0.497	-0.00649884	0.0078	0.404741	288400
2:65471448	A	C	0.587	-0.00430074	0.00749999	0.566352	321661
2:65471806	T	G	0.584	-0.00499749	0.00749999	0.505198	320982
2:65472816	T	C	0.298	-0.00179838	0.00869998	0.836236	277024
2:65473027	A	C	0.582	-0.00390238	0.00749999	0.602842	320544
2:65475061	A	G	0.58	-0.00400198	0.00749999	0.59362	320118
2:65475511	A	G	0.583	-0.0044003	0.00749999	0.5574	320762
2:65475950	T	C	0.174	-0.0131038	0.0104	0.207678	282171
2:65476400	T	G	0.581	-0.00420116	0.00749999	0.575373	320329
2:65477968	T	G	0.174	-0.0133011	0.0104	0.200913	282170
2:65478371	A	T	0.588	-0.0044003	0.00749999	0.5574	321894
2:65480194	G	A	0.098	0.0166986	0.0134	0.212703	276354
2:65480285	T	C	0.36	-0.000499875	0.00799999	0.950177	297473
2:65480598	T	A	0.174	-0.0131038	0.0104	0.207678	282171
2:65480620	G	A	0.361	-0.000699755	0.00799999	0.930298	297113
2:65481995	G	C	0.044	0.00940408	0.0204	0.644809	250576
2:65482116	C	G	0.228	-0.00499749	0.00869999	0.56568	329245
2:65482510	G	T	0.104	0.0107981	0.0131	0.409779	274300
2:65484422	G	T	0.241	-0.00400198	0.00869999	0.645517	316820
2:65484443	G	A	0.358	-0.000899595	0.00799999	0.910467	298203
2:65486838	A	G	0.367	-0.00350385	0.00799999	0.661399	295026
2:65486928	C	T	0.324	0.00520351	0.00799999	0.515408	312923
2:65487672	A	G	0.364	-0.00420116	0.00799999	0.599482	296054
2:65487859	G	A	0.102	0.0114048	0.0133	0.391167	270725
2:65488160	G	A	0.843	-0.0132025	0.0101	0.191154	324891
2:65488538	A	G	0.844	-0.0119977	0.01	0.230227	333151
2:65488803	A	G	0.843	-0.012304	0.01	0.218548	331421
2:65489302	G	A	0.368	-0.00410158	0.00809999	0.612598	287458
2:65489742	A	G	0.844	-0.0119977	0.01	0.230227	333151
2:65490206	T	C	0.173	-0.0131038	0.0106	0.216383	272863
2:65490659	T	C	0.475	-0.00330453	0.00769999	0.667806	296671
2:65491121	A	G	0.325	0.00549507	0.00799999	0.492156	312422
2:65491802	A	G	0.365	-0.00469894	0.00799999	0.556956	295708
2:65492486	T	C	0.353	-0.00420116	0.00809999	0.603996	292726
2:65492780	A	G	0.199	-0.00449986	0.00929999	0.628488	318169
2:65493386	A	G	0.365	-0.00449986	0.00809999	0.578526	288452
2:65493842	C	T	0.372	-0.00219758	0.00809999	0.786155	286179
2:65493898	T	C	0.367	-0.00459941	0.00799999	0.565341	295026
2:65495073	C	T	0.846	-0.0141987	0.0101	0.15978	330045
2:65495207	A	G	0.173	-0.0138043	0.0106	0.192818	272863
2:65495261	G	A	0.105	0.0198048	0.0131	0.130581	271989
2:65495265	G	A	0.104	0.0201007	0.0132	0.127815	270158
2:65495283	G	A	0.453	-0.00269636	0.00789999	0.732869	283642
2:65496018	G	C	0.363	-0.00550482	0.00799999	0.491388	296403
2:65496075	T	C	0.174	-0.0142973	0.0104	0.169212	282170
2:65496144	G	A	0.842	-0.0133998	0.01	0.180252	329715
2:65496187	A	G	0.363	-0.00539542	0.00799999	0.500039	296403
2:65496251	T	G	0.363	-0.00529595	0.00799999	0.507975	296403
2:65496729	A	G	0.842	-0.0133011	0.01	0.183481	329715
2:65497262	G	A	0.352	-0.00449986	0.00809999	0.578526	293104
2:65497571	A	C	0.842	-0.0132025	0.01	0.186753	329715
2:65497634	C	T	0.206	-0.00580313	0.00919999	0.528187	316844
2:65497682	G	A	0.17	-0.0145043	0.0104	0.163124	287418
2:65498340	G	A	0.37	-0.0036035	0.00859999	0.675207	254431
2:65498805	C	T	0.239	0.00190181	0.00869999	0.826963	318632
2:65498896	A	G	0.363	-0.00479847	0.00799999	0.548633	296404
2:65498898	T	G	0.234	0.00040008	0.00879999	0.963738	316009
2:65499328	A	G	0.323	0.004902	0.00799999	0.540042	313428
2:65499458	A	G	0.348	-0.00469894	0.00809999	0.561836	294654
2:65499468	A	G	0.223	-0.00079968	0.00889999	0.928405	319598
2:65499527	G	C	0.362	-0.0057037	0.00799999	0.475868	296756
2:65499811	G	A	0.366	-0.00509699	0.00799999	0.524044	295365
2:65499819	C	G	0.367	-0.0044003	0.00809999	0.586959	287786
2:65501090	T	G	0.468	-0.00350385	0.00779999	0.653278	289576
2:65501383	A	G	0.842	-0.0133011	0.01	0.183481	329715
2:65503110	C	T	0.366	-0.00479847	0.00799999	0.548633	295365
2:65503145	C	T	0.098	0.0163022	0.0135	0.227214	272275
2:65504311	C	G	0.355	-0.00320486	0.00799999	0.688709	299324
2:65505427	T	C	0.098	0.016597	0.0135	0.21892	272275
2:65505652	T	C	0.171	-0.0140015	0.0104	0.178206	286082
2:65506627	C	T	0.844	-0.0135971	0.0101	0.178222	326586
2:65506724	A	G	0.365	-0.00479847	0.00809999	0.55358	288452
2:65507913	A	G	0.232	-0.00330453	0.00869999	0.70407	325253
2:65508409	A	C	0.365	-0.00229736	0.00799999	0.773982	295708
2:65510705	C	T	0.143	0.0114048	0.0108	0.290969	306863
2:65511196	A	T	0.096	0.0178992	0.0136	0.188134	273269
2:65511539	G	A	0.502	0.00849599	0.0075	0.257299	311927
2:65512068	A	G	0.25	0	0.00849999	1	323795
2:65512340	G	C	0.413	0.0034961	0.00739999	0.636608	330414
2:65512533	T	C	0.246	-0.00239712	0.00859999	0.780448	319747
2:65513767	C	T	0.097	0.00609856	0.0127	0.631084	310486
2:65516144	G	T	0.354	0.00060018	0.00809999	0.940934	292351
2:65516234	C	T	0.341	-0.00019998	0.00809999	0.980303	297509
2:65516526	T	C	0.75	0.00460057	0.00899999	0.609229	288817
2:65517246	A	G	0.159	0.00920221	0.0102	0.366962	315294
2:65518025	C	A	0.751	0.00520351	0.00909999	0.567447	283261
2:65520145	T	C	0.158	0.00839514	0.0103	0.415036	310789
2:65520897	G	A	0.412	-0.00159872	0.00749999	0.8312	321894
2:65521816	G	T	0.159	0.00719583	0.0102	0.480515	315294
2:65522709	A	G	0.099	0.0156011	0.0135	0.247831	269824
2:65524615	A	G	0.413	-0.00139902	0.00759999	0.853949	313252
2:65530347	A	G	0.251	-0.00850374	0.0087	0.328351	308258
2:6553182	A	G	0.685	0.00180162	0.00779999	0.817332	334133
2:65538235	A	G	0.036	0.0367988	0.0217001	0.089925	268415
2:65543270	C	G	0.037	0.0366951	0.0214001	0.0863969	268813
2:65545305	G	T	0.039	0.0404991	0.0210001	0.0537905	265386
2:65553374	T	C	0.206	0.00800193	0.0092	0.384423	316844
2:65556324	A	C	0.447	-0.0034042	0.00769999	0.658414	299292
2:65556341	A	G	0.192	0.000700245	0.0102	0.945267	271767
2:65556365	A	G	0.059	0.0302015	0.0177001	0.0879535	252184
2:65556528	C	T	0.202	0.0208049	0.00940006	0.0268786	307959
2:65556649	G	T	0.516	-0.000499875	0.00759999	0.947558	304080
2:65557287	C	T	0.354	-0.0057037	0.00799999	0.475868	299705
2:65557716	T	C	0.054	0.0411033	0.0166001	0.0132833	311602
2:65558375	A	C	0.353	-0.00649884	0.0079	0.410714	307734
2:65558588	T	C	0.179	-0.00179838	0.0102	0.860049	286889
2:65560499	T	C	0.146	0.00769957	0.0113	0.495632	275513
2:65560940	T	C	0.057	0.0478991	0.0161002	0.00292931	314818
2:65561392	T	C	0.352	-0.00649884	0.0079	0.410714	308132
2:65561543	G	T	0.146	0.0075988	0.0113	0.50129	275513
2:65562518	T	A	0.062	0.0464	0.0155002	0.00275787	313935
2:65562970	G	C	0.415	0.00450011	0.00779999	0.563981	296973
2:65564156	G	A	0.251	0.00830439	0.0093	0.371887	269766
2:65564535	G	C	0.062	0.0471021	0.0156002	0.00253338	309923
2:65564686	G	C	0.146	0.00749804	0.0113	0.506982	275513
2:65564738	A	G	0.057	0.0480984	0.0161002	0.00281324	314818
2:65567312	T	C	0.193	0.00210221	0.0101	0.83512	276081
2:65567690	T	C	0.352	-0.00730327	0.0079	0.355245	308132
2:65568634	A	G	0.062	0.0475949	0.0154002	0.00199796	318025
2:65569227	C	T	0.352	-0.00740253	0.0079	0.348743	308132
2:65570009	C	G	0.193	0.00230265	0.0101	0.819658	276081
2:65570307	G	A	0.352	-0.00750179	0.0079	0.342319	308132
2:65571139	C	G	0.227	0.0158957	0.00880003	0.0708684	322801
2:65571499	G	A	0.061	0.027402	0.0174001	0.115297	252937
2:65573478	T	C	0.062	0.0462953	0.0154002	0.00264579	318025
2:65573509	T	C	0.062	0.0460963	0.0154002	0.00276043	318025
2:65574116	T	C	0.352	-0.00699547	0.0079	0.375885	308132
2:65574169	T	C	0.057	0.0458974	0.0160002	0.00412355	318766
2:65574185	C	T	0.171	0.0107981	0.0105	0.303767	280659
2:65575553	G	A	0.409	0.00359646	0.00789999	0.64893	290767
2:65576286	T	C	0.352	-0.00699547	0.0079	0.375885	308132
2:65577320	A	T	0.145	0.00739729	0.0113	0.512707	277088
2:65578221	A	G	0.057	0.0458031	0.0160002	0.00420097	318766
2:65579047	C	T	0.145	0.00820356	0.0113	0.467852	277088
2:65579228	T	G	0.587	0.00439966	0.00749999	0.557457	321661
2:65579820	T	C	0.145	0.00830439	0.0113	0.462399	277088
2:65579914	A	C	0.145	0.00830439	0.0113	0.462399	277088
2:65580071	T	A	0.057	0.0458974	0.0160002	0.00412355	318766
2:65580221	C	T	0.409	0.00329542	0.00789999	0.676574	290767
2:65580549	T	C	0.057	0.0454996	0.0160002	0.00445941	318766
2:65580619	A	C	0.057	0.0454996	0.0160002	0.00445941	318766
2:65581074	C	T	0.414	0.00409839	0.00779999	0.599281	297182
2:65581200	G	A	0.414	0.0041988	0.00779999	0.590364	297182
2:65581300	T	C	0.408	0.00450011	0.00799999	0.573766	283758
2:65581472	T	C	0.097	0.00650109	0.0138	0.637574	262961
2:65582052	C	T	0.145	0.00839514	0.0113	0.457522	277088
2:65583101	G	A	0.352	-0.00679685	0.0079	0.38959	308132
2:65583847	T	C	0.054	0.0454996	0.0163002	0.00524877	323176
2:65584755	T	C	0.057	0.0469029	0.0160002	0.00337439	318766
2:65584781	C	T	0.057	0.0469029	0.0160002	0.00337439	318766
2:65585817	C	G	0.158	0.00749804	0.0115	0.514398	249313
2:65586042	T	C	0.352	-0.00679685	0.0079	0.38959	308132
2:65586298	G	A	0.062	0.0447045	0.0154002	0.00369775	318026
2:65586321	T	C	0.057	0.0464	0.0160002	0.00373201	318766
2:65586769	C	A	0.061	0.0296966	0.0173001	0.0860595	255869
2:65587124	T	C	0.352	-0.00649884	0.0079	0.410714	308132
2:65587619	A	G	0.352	-0.00649884	0.0079	0.410714	308132
2:65587626	T	C	0.145	0.00839514	0.0113	0.457522	277088
2:65587986	T	A	0.18	0.0217038	0.00940006	0.0209489	336326
2:65588272	T	C	0.057	0.0469029	0.0160002	0.00337439	318766
2:65589513	T	C	0.588	0.00609856	0.0075	0.416137	321893
2:65589628	C	T	0.057	0.0471964	0.0162002	0.00357602	310943
2:65589683	T	C	0.057	0.0478991	0.0161002	0.00292931	314818
2:65589693	C	T	0.581	0.00559563	0.0074	0.44955	329045
2:65590235	A	G	0.057	0.0464	0.0160002	0.00373201	318766
2:65590336	A	G	0.407	-0.00720399	0.0076	0.343184	314653
2:65590771	A	G	0.356	-0.00679685	0.0078	0.383541	314473
2:65592070	A	G	0.057	0.0475949	0.0161002	0.00311488	314818
2:65594195	T	C	0.057	0.045102	0.0160002	0.00481971	318766
2:65594196	A	G	0.145	0.00729656	0.0113	0.518465	277088
2:65595586	A	G	0.561	0.00790113	0.0074	0.285647	325250
2:65596657	G	A	0.41	0.00399798	0.00779999	0.608258	298047
2:65597066	C	T	0.409	0.0041988	0.00789999	0.595076	290767
2:65597271	A	C	0.353	-0.00659818	0.0079	0.403597	307734
2:65597434	T	C	0.057	0.046201	0.0161002	0.00410997	314818
2:65597657	G	A	0.408	0.0037972	0.00789999	0.630759	290987
2:65597671	G	A	0.408	0.00369682	0.00789999	0.639818	290987
2:65598222	T	C	0.145	0.00810274	0.0113	0.473339	277088
2:65598241	G	A	0.409	0.00399798	0.00789999	0.612805	290767
2:65598300	A	T	0.409	0.0037972	0.00789999	0.630759	290767
2:65599284	C	T	0.145	0.00910129	0.0113	0.420575	277088
2:65600184	G	A	0.057	0.0464	0.0161002	0.00395215	314818
2:65600322	T	A	0.145	0.00820356	0.0113	0.467852	277088
2:65601234	G	A	0.352	-0.00669752	0.0079	0.396556	308132
2:65601598	A	T	0.38	-0.0132025	0.00760002	0.0823588	322332
2:65601600	A	C	0.38	-0.0133011	0.00760002	0.0800933	322332
2:65602109	T	A	0.381	-0.0124028	0.00760002	0.102692	322006
2:65602149	C	T	0.527	0.00709511	0.0076	0.350527	304656
2:65602526	A	G	0.174	0.0216016	0.00950006	0.0229754	338163
2:65603030	G	A	0.057	0.0465048	0.0161002	0.00387131	314818
2:65603405	T	C	0.174	0.0216016	0.00950006	0.0229754	338163
2:65603426	T	G	0.145	0.00830439	0.0113	0.462399	277088
2:65603437	A	G	0.145	0.00830439	0.0113	0.462399	277088
2:65603663	T	C	0.145	0.00820356	0.0113	0.467852	277088
2:65604214	A	G	0.174	0.021898	0.00950006	0.0211643	338163
2:65604284	A	T	0.145	0.00839514	0.0113	0.457522	277088
2:65604911	C	G	0.145	0.00830439	0.0113	0.462399	277088
2:65604914	G	A	0.775	-0.0243999	0.00870009	0.0050386	332336
2:65605194	T	C	0.386	-0.0120965	0.00750002	0.106773	329024
2:65605220	C	A	0.353	-0.00659818	0.0079	0.403597	307734
2:65605408	T	G	0.386	-0.0125015	0.00750002	0.095541	329024
2:65605703	T	A	0.893	-0.0387975	0.0120002	0.00122463	318785
2:65605780	C	G	0.353	-0.00649884	0.0079	0.410714	307734
2:65605909	G	A	0.892	-0.0389995	0.0121002	0.00126832	310983
2:65606653	C	T	0.422	-0.0121953	0.00750002	0.103941	319701
2:65606904	T	A	0.892	-0.0389995	0.0120002	0.00115441	316187
2:65606991	C	A	0.422	-0.012699	0.00750002	0.0904177	319700
2:65607011	G	A	0.422	-0.0126003	0.00750002	0.0929509	319700
2:65607543	T	C	0.403	-0.0124028	0.00780002	0.111814	299666
2:65607580	C	A	0.892	-0.0387975	0.0120002	0.00122463	316187
2:65608363	G	A	0.775	-0.0247024	0.00870009	0.00452094	332335
2:65608525	A	G	0.145	0.00849599	0.0113	0.452136	277088
2:65608665	T	C	0.057	0.048004	0.0161002	0.00286769	314818
2:65608909	T	C	0.41	-0.0110982	0.00750001	0.138939	322365
2:65609437	T	C	0.354	-0.0057037	0.00799999	0.475868	299705
2:65609677	C	T	0.421	-0.012304	0.00750002	0.100895	319906
2:65610471	A	T	0.422	-0.0126003	0.00750002	0.0929509	319700
2:65611700	T	G	0.057	0.0486022	0.0161002	0.00253837	314818
2:65611760	T	C	0.057	0.0482978	0.0161002	0.00270135	314818
2:65613803	C	A	0.175	0.0232993	0.00960007	0.0152244	329661
2:65614197	C	T	0.527	0.00820356	0.0076	0.280403	304656
2:65614362	A	T	0.353	-0.00649884	0.008	0.416588	300089
2:65614509	G	C	0.175	0.0234017	0.00960007	0.0147827	329661
2:65614613	C	T	0.411	-0.0118989	0.00750002	0.112621	322127
2:65615221	T	C	0.353	-0.00659818	0.008	0.4095	300089
2:65615354	A	G	0.353	-0.00669752	0.008	0.402485	300089
2:65615428	A	G	0.526	0.00780034	0.0076	0.304721	304591
2:65617251	C	T	0.057	0.0494949	0.0161002	0.00211084	314817
2:65618126	A	G	0.352	-0.00679685	0.008	0.395544	300477
2:65618268	C	T	0.145	0.00910129	0.0113	0.420575	277088
2:65618635	A	T	0.145	0.00900038	0.0113	0.425745	277088
2:65618729	T	G	0.145	0.00900038	0.0113	0.425745	277088
2:65619267	A	G	0.145	0.00889948	0.0113	0.430951	277088
2:65619710	T	C	0.421	-0.0125015	0.00750002	0.0955411	319906
2:65621653	A	C	0.057	0.052199	0.0162002	0.0012725	310942
2:65621757	T	C	0.145	0.00869772	0.0113	0.441472	277088
2:65622144	G	A	0.145	0.00869772	0.0113	0.441472	277088
2:65623189	A	G	0.352	-0.00699547	0.008	0.381882	300477
2:65624472	T	C	0.145	0.00869772	0.0114	0.445488	272248
2:65624960	A	C	0.352	-0.00639948	0.008	0.423748	300477
2:65625341	A	C	0.145	0.00849599	0.0114	0.456113	272248
2:65626178	G	C	0.352	-0.00659818	0.008	0.4095	300477
2:65626556	T	G	0.353	-0.00659818	0.008	0.4095	300089
2:65626727	A	G	0.145	0.00839514	0.0114	0.461477	272248
2:65626806	T	C	0.409	-0.0118989	0.00750002	0.112621	322607
2:65627087	T	C	0.058	0.0511038	0.0163002	0.00171761	302163
2:65627406	C	T	0.423	-0.0131038	0.00760002	0.0846763	311145
2:65627687	A	T	0.058	0.0511986	0.0163002	0.00168389	302163
2:65627837	T	C	0.145	0.00830439	0.0114	0.466335	272248
2:65628001	T	C	0.145	0.00839514	0.0114	0.461477	272248
2:65628012	T	C	0.145	0.00830439	0.0114	0.466335	272248
2:65628091	G	A	0.145	0.00839514	0.0114	0.461477	272248
2:65628788	T	C	0.351	-0.0057037	0.00809999	0.481332	293486
2:65630524	T	C	0.061	0.0328952	0.0175001	0.0601471	250053
2:65631994	G	A	0.168	0.00769957	0.0107	0.47178	274100
2:65632034	C	T	0.058	0.0517039	0.0163002	0.00151408	302163
2:65632775	C	G	0.144	0.00839514	0.0114	0.461477	273819
2:65632780	T	C	0.061	0.0318003	0.0175001	0.0691938	250054
2:65633190	A	G	0.409	-0.0116024	0.00750002	0.121866	322607
2:65633289	T	A	0.145	0.00719583	0.0114	0.527901	272249
2:65633884	G	A	0.648	0.0062998	0.00809999	0.436714	293104
2:65633905	G	A	0.145	0.00719583	0.0114	0.527901	272249
2:65635206	A	C	0.061	0.0318003	0.0175001	0.0691938	250054
2:65635274	A	C	0.061	0.0316971	0.0175001	0.0701016	250054
2:65635313	T	G	0.144	0.00780034	0.0115	0.497587	269078
2:65635688	T	A	0.381	-0.0152038	0.00770004	0.0483232	313695
2:65635872	G	A	0.649	0.00599795	0.00809999	0.459004	293486
2:65637720	T	C	0.058	0.0515986	0.0162002	0.00144728	305905
2:65637879	T	C	0.156	0.00480151	0.0111	0.665328	270394
2:65638127	A	G	0.156	0.004902	0.0111	0.658763	270394
2:65638192	T	G	0.156	0.00470103	0.0111	0.671918	270394
2:65639022	C	G	0.156	0.005103	0.0111	0.64571	270394
2:65639153	T	C	0.156	0.00450011	0.0111	0.685172	270394
2:65639543	A	C	0.389	-0.011296	0.00780001	0.147562	303338
2:65640010	A	G	0.154	0.00399798	0.0112	0.721119	268400
2:65640128	T	C	0.155	0.0037972	0.0111	0.732283	271816
2:65640229	G	A	0.629	0.0139975	0.00780003	0.0727261	308952
2:65640651	A	G	0.108	0.0476998	0.0121003	8.07926e-05	310977
2:65641163	T	C	0.155	0.00429923	0.0109	0.693267	281883
2:65641767	G	A	0.155	0.00450011	0.011	0.682465	276781
2:65641978	C	T	0.111	0.0458974	0.0120003	0.000130934	308675
2:65642097	T	A	0.372	-0.0044003	0.00779999	0.572657	308615
2:65642200	C	T	0.628	0.014596	0.00780003	0.061307	308612
2:65642205	A	G	0.105	0.0469973	0.0121003	0.000102758	318791
2:65643041	G	T	0.156	0.00470103	0.011	0.669112	275332
2:65644446	A	G	0.156	0.00439966	0.011	0.689179	275332
2:65644561	C	T	0.384	-0.00630011	0.0077	0.413245	312763
2:65644616	T	C	0.361	-0.0082955	0.0077	0.28133	320715
2:65645137	A	C	0.377	-0.00539542	0.00769999	0.483488	314991
2:65645750	T	C	0.384	-0.00669752	0.0077	0.384405	312763
2:65645774	A	G	0.377	-0.00649884	0.0078	0.404741	306966
2:65645786	C	T	0.624	0.014596	0.00780003	0.061307	307286
2:65645941	G	A	0.624	0.0151035	0.00780003	0.0528266	307286
2:65646663	G	C	0.105	0.0471021	0.0122003	0.000113043	313586
2:65646966	C	T	0.349	-0.00840458	0.0078	0.281252	317331
2:65648547	C	A	0.624	0.014799	0.00780003	0.057789	307286
2:65649580	A	G	0.377	-0.00560427	0.00769999	0.466719	314991
2:65650116	C	T	0.111	0.0482033	0.0118003	4.40905e-05	319226
2:65650864	T	G	0.367	-0.0098018	0.00770001	0.203032	318461
2:65650965	C	T	0.155	0.00429923	0.011	0.695916	276781
2:65651356	C	T	0.503	-0.00689617	0.0076	0.3642	303779
2:65651398	C	T	0.105	0.0478991	0.0121003	7.54191e-05	318791
2:65651851	A	G	0.367	-0.00999983	0.00770001	0.194054	318461
2:65652104	A	G	0.105	0.0475949	0.0120003	7.3043e-05	324126
2:65652156	T	C	0.349	-0.00870203	0.0078	0.264575	317331
2:65652798	C	T	0.105	0.0473956	0.0120003	7.82991e-05	324126
2:65652857	A	G	0.155	0.00369682	0.011	0.736814	276781
2:65653142	G	A	0.635	0.0145047	0.00780003	0.0629467	311064
2:65653199	C	A	0.635	0.0145047	0.00780003	0.0629467	311064
2:65653923	T	C	0.895	-0.0473987	0.0120003	7.82151e-05	324126
2:65654364	T	C	0.727	-0.0273038	0.00830013	0.00100341	320806
2:65655012	G	C	0.394	-0.0071047	0.0078	0.362369	301961
2:65655098	A	G	0.155	0.00339576	0.011	0.757545	276781
2:65655502	A	G	0.155	0.00329542	0.011	0.764494	276781
2:65655613	T	A	0.394	-0.00679685	0.0077	0.377394	309855
2:65655935	C	T	0.155	0.00329542	0.011	0.764494	276781
2:65656969	T	C	0.523	-0.00550482	0.00769999	0.474663	296557
2:65656976	A	G	0.393	-0.0071047	0.0078	0.362369	302231
2:65657041	T	C	0.393	-0.00730327	0.0078	0.34911	302230
2:65657919	C	G	0.895	-0.0454035	0.0120002	0.00015461	324127
2:65658135	A	C	0.155	0.0031951	0.011	0.771461	276781
2:65658144	T	C	0.366	-0.0150955	0.00780003	0.0529522	310703
2:65659488	G	A	0.35	-0.00730327	0.0078	0.34911	316912
2:65660015	T	C	0.155	0.00329542	0.011	0.764494	276781
2:65660134	A	G	0.155	0.00339576	0.011	0.757545	276781
2:65660181	G	A	0.205	-0.0195967	0.00920005	0.0331661	317985
2:65660714	G	C	0.155	0.00339576	0.011	0.757545	276781
2:65660918	A	C	0.155	0.00339576	0.011	0.757545	276781
2:65661451	A	G	0.155	0.00339576	0.011	0.757545	276781
2:65661468	C	A	0.361	-0.00799793	0.0077	0.298948	320715
2:65661534	T	C	0.362	-0.0143959	0.00780003	0.0649476	312167
2:65661626	G	A	0.894	-0.0441987	0.0120002	0.000230368	321429
2:65661843	C	T	0.522	-0.00410158	0.00769999	0.59426	296503
2:65662306	A	G	0.362	-0.0143959	0.00780003	0.0649476	312167
2:65663005	T	G	0.155	0.00310481	0.0109	0.775762	281883
2:65663158	A	C	0.364	-0.0135971	0.00790003	0.0852234	303594
2:65663167	C	G	0.348	-0.0077995	0.0078	0.317341	317755
2:65663234	G	C	0.363	-0.0139029	0.00780003	0.0746812	311796
2:65663381	A	G	0.155	0.0031951	0.0109	0.769424	281883
2:65663586	T	C	0.145	0.00450011	0.0113	0.690453	277089
2:65663936	T	C	0.363	-0.0136958	0.00780003	0.0791117	311796
2:65664093	G	C	0.894	-0.0439977	0.0120002	0.000245981	321430
2:65664350	T	C	0.377	-0.00929665	0.00770001	0.227295	314990
2:65665264	G	T	0.39	-0.0139029	0.00790003	0.0784324	295431
2:65665641	T	G	0.371	-0.00689617	0.0077	0.370463	317032
2:65666212	G	A	0.894	-0.0435	0.0120002	0.000289037	321430
2:65666674	C	T	0.38	-0.0071047	0.0077	0.356169	314016
2:65667229	G	A	0.894	-0.0432032	0.0120002	0.000317977	321430
2:65667272	A	C	0.762	-0.0246048	0.00860009	0.00422317	327017
2:65668018	C	G	0.894	-0.0444952	0.0121002	0.00023579	316138
2:65668200	G	C	0.362	-0.0138043	0.00780003	0.0767649	312167
2:65668269	T	G	0.155	0.00329542	0.0109	0.762398	281883
2:65668452	T	C	0.369	-0.0110982	0.00790001	0.160071	301854
2:65671643	A	G	0.165	0.00520351	0.0107	0.626747	278081
2:65671733	C	T	0.893	-0.0437968	0.0120002	0.000262588	318782
2:65671777	C	G	0.893	-0.0437968	0.0120002	0.000262588	318782
2:65671807	C	T	0.165	0.004902	0.0107	0.646858	278081
2:65672192	G	A	0.361	-0.00789872	0.0077	0.304982	320715
2:65672735	A	G	0.155	0.0034961	0.0109	0.748404	281883
2:65673600	G	A	0.165	0.00520351	0.0107	0.626747	278081
2:65673627	G	A	0.165	0.00190181	0.0106	0.857611	283353
2:65674492	T	C	0.379	-0.0129952	0.00770002	0.0914721	314336
2:65675830	G	A	0.164	0.00569619	0.0107	0.59448	279442
2:65675934	A	C	0.164	0.00559563	0.0107	0.601005	279442
2:65676583	A	G	0.387	-0.00840458	0.0077	0.275051	311857
2:65676693	A	C	0.362	-0.0147999	0.00780003	0.0577725	312167
2:65677059	T	C	0.155	0.00399798	0.0109	0.713777	281883
2:65677729	G	A	0.205	-0.0184979	0.00920004	0.0443649	317986
2:65678807	T	A	0.155	0.0041988	0.0109	0.70008	281883
2:65679154	G	A	0.164	0.00569619	0.0107	0.59448	279442
2:65679220	T	G	0.368	-0.012304	0.00780002	0.114696	309993
2:65679327	A	G	0.155	0.0041988	0.0109	0.70008	281883
2:65679712	T	C	0.363	-0.0143959	0.00780003	0.0649476	311796
2:65679853	A	G	0.363	-0.0141001	0.00780003	0.0706529	311796
2:65680310	G	T	0.364	-0.0146029	0.00780003	0.0611853	311428
2:65680585	A	G	0.157	0.012599	0.0109	0.247733	278951
2:65682019	T	C	0.155	0.00389759	0.0109	0.72066	281883
2:65682052	G	T	0.155	0.00399798	0.0109	0.713777	281883
2:65682089	A	G	0.155	0.00399798	0.0109	0.713777	281883
2:65682354	C	T	0.155	0.00409839	0.0109	0.706917	281883
2:65683487	C	T	0.372	-0.0127978	0.00780002	0.100853	308613
2:65683595	A	G	0.155	0.00399798	0.0109	0.713777	281883
2:65683666	C	A	0.171	0.00700447	0.0106	0.508741	275389
2:65683672	A	G	0.142	-0.00179838	0.0116	0.876795	267558
2:65683828	T	C	0.368	-0.0121953	0.00780002	0.117935	309993
2:65683830	G	A	0.171	0.00729656	0.0105	0.487111	280660
2:65684148	T	G	0.161	0.00609856	0.0108	0.57229	278403
2:65684152	G	A	0.387	-0.00809713	0.0077	0.292995	311857
2:65685087	G	A	0.369	-0.0120965	0.00780002	0.120941	309643
2:65685184	C	T	0.363	-0.0145043	0.00780003	0.0629537	311795
2:65686024	T	A	0.363	-0.0141987	0.00780003	0.068707	311796
2:65686361	G	C	0.174	0.00709511	0.0105	0.499215	276823
2:65686461	T	C	0.369	-0.0118989	0.00780002	0.127134	309643
2:65687795	T	C	0.154	0.00429923	0.0109	0.693267	283378
2:65688114	T	C	0.604	0.00260339	0.00759999	0.731936	317505
2:65689800	C	T	0.592	0.00369682	0.00759999	0.626666	314413
2:65690364	C	T	0.155	0.00450011	0.0109	0.679713	281883
2:65690496	G	A	0.592	0.00359646	0.00759999	0.636057	314413
2:65691760	C	T	0.592	0.00339576	0.00749999	0.650715	322853
2:65692016	C	T	0.155	0.00439966	0.0111	0.691834	271816
2:65693513	G	A	0.363	-0.0134985	0.00790002	0.0875133	303952
2:65694159	G	C	0.154	0.00439966	0.0109	0.686478	283378
2:65694826	C	G	0.071	0.0449974	0.0148002	0.00236326	303598
2:65696186	A	G	0.424	-0.000899595	0.00749999	0.904526	319300
2:65697459	C	T	0.595	-0.00499749	0.00759999	0.510818	315145
2:65698229	G	A	0.179	0.000900405	0.00949999	0.92449	330725
2:65699306	C	T	0.145	-0.00079968	0.0112	0.943079	282059
2:65699850	G	C	0.383	0.0037972	0.00799999	0.635036	290032
2:65701166	G	A	0.406	0.00520351	0.00759999	0.49355	314898
2:65701634	T	C	0.408	0.00460057	0.00759999	0.544954	314413
2:65701723	C	T	0.179	0.00040008	0.00939999	0.966051	337799
2:65701757	A	C	0.601	0.00280393	0.00759999	0.712174	316691
2:65701922	T	C	0.179	0.00060018	0.00949999	0.949626	330725
2:65702609	G	A	0.402	0.00409839	0.00759999	0.589706	315904
2:65702803	C	T	0.731	0.0062998	0.00859999	0.463842	301608
2:65703249	T	A	0.407	0.00480151	0.00769999	0.532908	306534
2:65703745	C	T	0.179	0.000500125	0.00939999	0.957569	337799
2:65704213	C	A	0.731	0.00670241	0.00859999	0.435773	301608
2:65704484	G	A	0.731	0.00650109	0.00859999	0.449685	301608
2:65704548	T	A	0.179	0.000300045	0.00939999	0.974536	337799
2:65705034	G	T	0.179	0.00020002	0.00939999	0.983023	337799
2:65705388	T	G	0.179	0.00060018	0.00939999	0.94909	337799
2:65705568	C	T	0.402	0.00450011	0.00759999	0.55377	315904
2:65705581	A	G	0.369	0.00369682	0.00769999	0.631151	317740
2:65706325	G	T	0.179	0.00020002	0.00939999	0.983023	337799
2:65706955	A	T	0.731	0.00660174	0.00859999	0.442698	301608
2:65707740	C	T	0.183	-0.00159872	0.00949999	0.866358	325079
2:65707760	T	C	0.399	0.00500249	0.00769999	0.515902	308518
2:65708327	G	T	0.224	0.0031951	0.00879999	0.716545	325863
2:65709177	G	A	0.749	0.00739729	0.0089	0.405885	294560
2:65709785	G	A	0.572	0.00589736	0.0074	0.425486	327194
2:65709790	C	T	0.573	0.00599795	0.0074	0.417633	327388
2:65710070	T	C	0.213	0.00160128	0.00879999	0.855611	337901
2:65710170	G	A	0.213	0.00160128	0.00879999	0.855611	337901
2:65710328	C	T	0.361	0.00589736	0.0077	0.443741	320715
2:65710688	G	A	0.593	0.00429923	0.00749999	0.566488	323101
2:65710864	G	A	0.359	0.00559563	0.00769999	0.467407	321496
2:65711298	G	T	0.359	0.00559563	0.00769999	0.467407	321496
2:65712069	T	C	0.356	0.00650109	0.0077	0.398503	322695
2:65712235	A	G	0.357	0.00619918	0.0077	0.420769	322291
2:65712265	A	C	0.213	0.00110061	0.00879999	0.900469	337901
2:65712406	T	C	0.599	0.00680309	0.0076	0.37071	316163
2:65713102	G	A	0.358	0.00650109	0.0077	0.398503	321891
2:65713903	G	C	0.6	0.0075988	0.0075	0.310978	324919
2:65715444	G	A	0.216	-0.00179838	0.00879999	0.838071	334483
2:65715674	A	G	0.214	-0.00039992	0.00889999	0.964159	329226
2:65716254	C	G	0.216	0.002002	0.00889999	0.822022	327009
2:66081693	C	T	0.179	0.00339576	0.0101	0.736709	292598
2:66221977	A	G	0.138	-0.0242047	0.0106001	0.0224041	328175
2:66232736	C	T	0.093	-0.0189003	0.0125	0.130529	332810
2:66236762	G	A	0.2	0.0136021	0.00910002	0.134984	331058
2:66265838	T	C	0.092	-0.0244975	0.0129001	0.0575617	315538
2:66464350	T	C	0.19	0.00969686	0.0093	0.2971	329537
2:66781453	G	T	0.245	0.00399798	0.00839999	0.63411	336076
2:67266707	G	T	0.342	-0.0114047	0.00780001	0.143703	320380
2:67273120	A	G	0.732	-0.0223973	0.00820008	0.00630752	332527
2:67394687	T	C	0.395	-0.0119977	0.00750002	0.109666	326311
2:67457481	C	T	0.136	-0.00740253	0.0106	0.484957	332235
2:67478347	T	C	0.087	0.00830439	0.0139	0.550215	285818
2:67480869	C	T	0.088	0.00500249	0.0139	0.718928	282880
2:67481563	G	A	0.338	0.00180162	0.00789999	0.819604	314109
2:67484635	A	G	0.089	0.00480151	0.0139	0.729769	280009
2:67487964	A	G	0.088	0.00470103	0.0139	0.735209	282880
2:67488701	T	C	0.093	-0.000899595	0.0135	0.946871	285333
2:67566281	C	T	0.61	0.0176956	0.00740005	0.0167894	336701
2:67662090	C	T	0.626	0.0170037	0.00760005	0.0252653	324362
2:67705080	A	G	0.395	0.000700245	0.00749999	0.925613	326313
2:67705898	C	T	0.389	0.00060018	0.00739999	0.935358	337020
2:67717239	G	A	0.233	-0.00410158	0.00899999	0.648583	303021
2:67722817	G	A	0.101	0.0139975	0.0134	0.296212	269041
2:67725604	C	T	0.099	0.014596	0.0125	0.242936	314723
2:67878328	C	T	0.699	-0.0129952	0.00800002	0.104291	325749
2:67885488	C	T	0.817	-0.0119977	0.00950001	0.206618	325078
2:67915692	T	C	0.409	-0.00119928	0.00739999	0.871255	331387
2:67955280	C	T	0.149	-0.00420116	0.0104	0.686243	319836
2:68016676	C	T	0.335	-0.0139029	0.00780003	0.0746811	323631
2:68025961	T	C	0.273	0.00749804	0.0083	0.366325	320816
2:68148917	G	A	0.501	-0.00760104	0.0073	0.297765	329249
2:68195179	G	A	0.375	0.00680309	0.0076	0.37071	324019
2:68214370	T	C	0.305	-0.000299955	0.00779999	0.969324	340123
2:68221677	A	G	0.261	-0.00380276	0.00829999	0.646834	330117
2:68234640	G	T	0.483	0.0041988	0.00729999	0.56517	329629
2:68507833	G	A	0.362	0.0331949	0.00790022	2.64834e-05	304300
2:68539067	C	T	0.283	0.00839514	0.0089	0.345541	272912
2:68539592	T	C	0.73	0.0031951	0.00819999	0.696798	330975
2:68540330	C	T	0.073	0.00670241	0.0147	0.648428	299966
2:68540378	C	T	0.447	0.0127003	0.00760002	0.0947042	307218
2:68541991	T	A	0.722	0.00210221	0.00809999	0.795225	333087
2:68542498	A	C	0.722	0.00220242	0.00809999	0.785695	333087
2:68542557	A	G	0.722	0.00180162	0.00809999	0.823985	333087
2:68542728	C	A	0.713	0.00339576	0.00809999	0.675048	326714
2:68543294	C	T	0.08	0.0114958	0.0137	0.401407	317534
2:68543824	T	A	0.281	0.00900038	0.0089	0.311883	274090
2:68545673	A	G	0.73	0.00290421	0.00819999	0.723209	330975
2:68545940	G	T	0.714	0.00260339	0.00799999	0.74486	335634
2:68545985	G	C	0.72	0.00210221	0.00809999	0.795225	331626
2:68546304	C	T	0.438	-0.00509699	0.00779999	0.513459	292893
2:68546374	C	T	0.415	-0.00489799	0.00769999	0.52471	304736
2:68546449	A	G	0.262	-0.0101978	0.00860001	0.235704	306728
2:68548160	T	C	0.077	0.0160989	0.0143	0.260252	301817
2:68549821	C	T	0.294	0.00359646	0.00869999	0.679323	279202
2:68549881	C	T	0.295	0.00339576	0.00869999	0.696302	278651
2:68551012	T	C	0.723	-0.00039992	0.00819999	0.961102	325735
2:68552309	C	A	0.302	0.00369682	0.00859999	0.667295	281352
2:68553195	C	T	0.3	0.00310481	0.00849999	0.714908	289103
2:68553801	G	A	0.073	0.010697	0.0146	0.463758	304089
2:68553889	G	C	0.287	0.00260339	0.00869999	0.764757	283204
2:68553940	T	C	0.276	0.000700245	0.00909998	0.938663	265082
2:68554191	C	T	0.081	0.00210221	0.0142	0.882309	292235
2:68554641	T	G	0.724	-0.000299955	0.00809999	0.97046	334574
2:68555068	T	C	0.299	0.00300451	0.00849999	0.723734	289656
2:68555510	C	A	0.299	0.00300451	0.00849999	0.723734	289656
2:68555700	C	T	0.432	-0.001998	0.00769999	0.795264	301506
2:68556074	T	C	0.724	0	0.00809999	1	334574
2:68556100	A	G	0.422	-0.001998	0.00759999	0.792631	311345
2:68556131	A	G	0.283	0.0010005	0.00879998	0.909481	279151
2:68556200	G	A	0.347	-0.0036035	0.00789999	0.648289	310179
2:68556237	G	A	0.291	0.00250313	0.00859999	0.771004	287458
2:68557838	C	A	0.718	-0.000499875	0.00809999	0.950791	330192
2:68559148	T	C	0.727	-0.000699755	0.00809999	0.931157	336855
2:68559450	A	G	0.284	0.00130085	0.00879998	0.882482	278557
2:68560200	C	T	0.724	-0.00129916	0.00809999	0.872574	334574
2:68560375	A	G	0.724	-0.0010994	0.00809999	0.892036	334574
2:68560626	T	G	0.724	-0.0010994	0.00809999	0.892036	334574
2:68560647	T	C	0.724	-0.0010994	0.00809999	0.892036	334574
2:68560816	A	G	0.724	-0.0009995	0.00809999	0.901794	334574
2:68560897	T	A	0.725	-0.0010994	0.00809999	0.892036	335327
2:68561062	G	C	0.724	-0.00119928	0.00809999	0.882296	334574
2:68561241	A	G	0.727	-0.000899595	0.00809999	0.911568	336855
2:68561318	G	A	0.746	-0.000499875	0.00829999	0.951976	336032
2:68561460	A	G	0.725	-0.0010994	0.00809999	0.892036	335327
2:68561861	G	A	0.722	-0.00079968	0.00799999	0.920376	341466
2:68562031	C	T	0.725	-0.0009995	0.00809999	0.901794	335327
2:68562180	A	C	0.724	-0.00139902	0.00809999	0.862872	334574
2:68562501	C	T	0.076	0.0111014	0.0142	0.434339	309775
2:68562670	C	T	0.725	-0.00079968	0.00809999	0.921356	335327
2:68562779	T	G	0.722	-0.0009995	0.00799999	0.900573	341466
2:68563246	A	G	0.297	0.00280393	0.00859999	0.744395	284054
2:68563269	T	A	0.724	-0.00079968	0.00809999	0.921356	334574
2:68563538	T	A	0.724	-0.00079968	0.00809999	0.921356	334574
2:68564142	C	T	0.724	-0.0010994	0.00809999	0.892036	334574
2:68564753	G	A	0.296	0.00230265	0.00859999	0.788892	284609
2:68564889	G	A	0.71	0.00080032	0.00829999	0.923184	309241
2:68564933	T	C	0.081	0.00999983	0.014	0.475058	300644
2:68565494	A	G	0.724	-0.000899595	0.00809999	0.911568	334574
2:68565850	T	C	0.272	-0.00639948	0.00849999	0.451522	306599
2:68566273	G	T	0.724	-0.000699755	0.00809999	0.931157	334574
2:68567552	G	C	0.076	0.00969686	0.0144	0.500697	301230
2:68567689	C	T	0.727	-0.00079968	0.00809999	0.921356	336855
2:68567861	G	C	0.625	-0.00249688	0.00769999	0.745733	315658
2:68568059	T	C	0.724	-0.0010994	0.00809999	0.892036	334574
2:68569059	G	A	0.721	0.00060018	0.00809999	0.940934	332354
2:68569316	G	T	0.394	-0.0010994	0.00769999	0.886465	309856
2:68569566	A	C	0.395	-0.00279609	0.00769999	0.716509	309582
2:68569658	G	C	0.395	-0.0028958	0.00769999	0.706858	309582
2:68569763	T	C	0.731	-0.00019998	0.00819999	0.980543	331751
2:68569777	C	T	0.389	-0.00229736	0.00769999	0.765429	311270
2:68569988	G	A	0.395	-0.0028958	0.00769999	0.706858	309582
2:68570091	A	G	0.395	-0.00279609	0.00769999	0.716509	309582
2:68570265	G	A	0.325	0.0034961	0.00829999	0.673596	290246
2:68570461	G	A	0.395	-0.00299551	0.00769999	0.697256	309582
2:68570503	T	G	0.731	-0.00019998	0.00819999	0.980543	331751
2:68570564	T	C	0.395	-0.00269636	0.00769999	0.726206	309582
2:68570637	G	A	0.307	0.002002	0.00849999	0.813797	285365
2:68570772	C	G	0.373	-0.00039992	0.00809999	0.960622	285867
2:68570921	A	G	0.325	0.00369682	0.00829999	0.65603	290246
2:68570970	A	G	0.395	-0.00299551	0.00769999	0.697256	309582
2:68571074	A	G	0.325	0.00369682	0.00829999	0.65603	290246
2:68571153	C	T	0.395	-0.0028958	0.00769999	0.706858	309582
2:68571919	A	T	0.395	-0.0030952	0.00769999	0.687702	309582
2:68571958	G	A	0.307	0.00220242	0.00859999	0.797877	278767
2:68572474	T	C	0.077	0.00660174	0.014	0.637245	314892
2:68572897	T	C	0.395	-0.00330453	0.00769999	0.667806	309582
2:68572911	A	G	0.395	-0.00330453	0.00769999	0.667806	309582
2:68573243	G	A	0.395	-0.0034042	0.00769999	0.658414	309582
2:68573781	T	C	0.325	0.0037972	0.00829999	0.647316	290246
2:68573997	A	C	0.395	-0.00370313	0.00769999	0.630568	309582
2:68574183	G	A	0.396	-0.0036035	0.00769999	0.639793	309311
2:68574324	T	C	0.731	-0.00079968	0.00819999	0.922312	331751
2:68574705	A	C	0.395	-0.00370313	0.00779999	0.634957	301695
2:68574907	T	C	0.395	-0.0036035	0.00779999	0.64409	301695
2:68576637	C	T	0.718	-0.000699755	0.00809999	0.931157	330192
2:68577447	T	A	0.637	-0.00380276	0.00779999	0.62588	311799
2:68577734	C	G	0.745	-0.000299955	0.00859999	0.972177	312188
2:68578058	G	C	0.29	-0.00059982	0.00819999	0.941688	316830
2:68578284	A	G	0.282	-0.000299955	0.00809999	0.97046	330192
2:68578358	G	A	0.3	0.00559563	0.00859999	0.515269	282419
2:68578675	G	T	0.766	0.00559563	0.00879999	0.524863	316009
2:68578758	T	G	0.281	-0.000899595	0.00819999	0.912642	322884
2:68579017	T	C	0.168	0.00260339	0.0103	0.800457	295803
2:68579376	C	A	0.282	-0.00039992	0.00819999	0.961102	322187
2:68579911	T	C	0.162	0.0031951	0.0103	0.756406	304562
2:68579931	G	A	0.139	-0.00279609	0.0107	0.793848	320128
2:68579972	A	G	0.162	0.00290421	0.0103	0.777972	304562
2:68580200	T	A	0.119	0.00140098	0.0115	0.903038	316367
2:68580439	C	T	0.167	0.00310481	0.0103	0.76308	297217
2:68580470	G	A	0.471	0.004902	0.00769999	0.52437	296928
2:68580819	A	G	0.759	0.00599795	0.00869999	0.490559	316819
2:68580836	T	G	0.287	0.00080032	0.00809999	0.921293	326714
2:68580981	C	A	0.428	0.0034961	0.00749999	0.64111	318528
2:68581030	C	T	0.295	0.00700447	0.00869999	0.420755	278650
2:68581246	A	T	0.427	0.00369682	0.00759999	0.626666	310384
2:68581734	A	T	0.307	0.00559563	0.00849999	0.510339	285364
2:68581813	G	A	0.309	0.00589736	0.00849999	0.487803	284338
2:68582115	G	A	0.427	0.00339576	0.00749999	0.650715	318717
2:68582569	T	C	0.308	0.00280393	0.00789999	0.722644	329761
2:68583169	C	T	0.428	0.00569619	0.00769999	0.459442	302195
2:68583528	C	A	0.428	0.00359646	0.00749999	0.631563	318528
2:68583907	T	A	0.309	0.00220242	0.00789999	0.780407	329169
2:68583923	T	C	0.292	0.00130085	0.00809999	0.87241	323388
2:68583995	A	G	0.309	0.00230265	0.00789999	0.770688	329169
2:68583996	A	C	0.309	0.00230265	0.00789999	0.770688	329169
2:68584028	G	A	0.427	0.00589736	0.0076	0.437768	310384
2:68584437	A	C	0.286	0.000900405	0.00809999	0.911488	327398
2:68585484	A	G	0.772	0.004902	0.00869999	0.57313	329245
2:68585819	G	A	0.477	0.00399798	0.00749999	0.593989	312584
2:68586419	A	G	0.476	0.00429923	0.00749999	0.566488	312643
2:68586554	G	C	0.762	0.00690378	0.00899999	0.44303	298602
2:68586812	C	T	0.113	0.00650109	0.0117	0.578451	319695
2:68587477	T	C	0.34	0.00609856	0.00799999	0.445869	305426
2:68587588	A	G	0.774	0.00650109	0.00879999	0.460053	323813
2:68587710	G	C	0.277	-0.00159872	0.00809999	0.843535	333827
2:68587725	G	A	0.063	0	0.0164	1	276275
2:68587983	T	A	0.775	0.00650109	0.00879999	0.460053	324833
2:68589234	C	T	0.113	0.00769957	0.0118	0.514075	314299
2:68589322	A	C	0.335	0.00680309	0.0081	0.400971	300104
2:68589481	T	C	0.775	0.00569619	0.00879999	0.517441	324833
2:68590203	T	C	0.117	0.00589736	0.0115	0.608081	321046
2:68591711	T	C	0.379	0.00429923	0.00799999	0.590988	291205
2:68591940	A	T	0.379	0.00460057	0.00799999	0.565243	291205
2:68592078	A	G	0.496	0.00619918	0.0075	0.408488	311942
2:68592315	C	A	0.496	0.00589736	0.0075	0.431683	311942
2:68592584	C	T	0.779	0.00500249	0.00889999	0.574063	321662
2:68592700	G	A	0.454	0.00660174	0.0074	0.372324	323145
2:68593145	A	G	0.455	0.00700447	0.0074	0.343868	323026
2:68593444	G	A	0.495	0.00599795	0.0075	0.423869	311954
2:68593555	T	G	0.116	0.00429923	0.0115	0.708519	323447
2:68593773	C	G	0.276	-0.00249688	0.00819999	0.760749	326463
2:68594013	G	A	0.453	0.00690378	0.0074	0.350849	323266
2:68594746	C	T	0.116	0.00460057	0.0115	0.68912	323447
2:68594763	C	A	0.495	0.00569619	0.00749999	0.447558	311954
2:68595389	G	C	0.116	0.00470103	0.0115	0.682697	323447
2:68595680	A	G	0.337	0.00650109	0.0081	0.422204	299223
2:68595829	G	A	0.492	0.00650109	0.0075	0.386045	312002
2:68595939	C	T	0.116	0.0041988	0.0114	0.712637	329147
2:68596042	T	A	0.333	0.00619918	0.00819999	0.449651	293705
2:68596469	T	C	0.292	-0.00059982	0.00799999	0.940233	331523
2:68596501	A	G	0.325	0.00719583	0.0083	0.38596	290246
2:68597661	G	T	0.777	0.00500249	0.00879999	0.569719	326902
2:68598289	G	A	0.377	0.005103	0.00799999	0.523555	291810
2:68598330	G	A	0.116	0.005103	0.0114	0.654419	329147
2:68598504	C	G	0.117	0.00520351	0.0114	0.648067	326703
2:68598783	A	G	0.116	0.00579677	0.0115	0.614214	323447
2:68598903	T	C	0.377	0.005103	0.00799999	0.523555	291810
2:68598955	C	T	0.376	0.00500249	0.00799999	0.531766	292117
2:68598974	A	C	0.376	0.00520351	0.00799999	0.515408	292117
2:68599017	A	C	0.493	0.0062998	0.0075	0.400923	311983
2:68599154	C	T	0.777	0.00480151	0.00879999	0.585323	326902
2:68599160	G	A	0.492	0.00670241	0.0075	0.371506	312002
2:68599202	A	T	0.492	0.00619918	0.0075	0.408488	312002
2:68599631	T	C	0.498	0.00700447	0.0075	0.35034	311927
2:68599807	C	T	0.498	0.00680309	0.0075	0.364365	311927
2:68599882	A	G	0.498	0.00700447	0.0075	0.35034	311927
2:68599884	A	G	0.776	0.004902	0.00879999	0.577496	325862
2:68600006	G	A	0.498	0.00700447	0.0075	0.35034	311927
2:68600707	G	A	0.116	0.00540458	0.0114	0.635438	329147
2:68600781	C	T	0.499	0.00729656	0.0075	0.330616	311923
2:68600798	G	A	0.777	0.00549507	0.00879999	0.532338	326902
2:68601157	C	G	0.382	0.00559563	0.00799999	0.484268	290320
2:68601231	G	A	0.499	0.00729656	0.0075	0.330616	311923
2:68601252	T	A	0.499	0.00729656	0.0075	0.330616	311923
2:68601391	G	A	0.497	0.00719583	0.0075	0.337335	311933
2:68601402	A	C	0.497	0.00719583	0.0075	0.337335	311933
2:68601816	C	G	0.499	0.00670241	0.0075	0.371506	311923
2:68601860	G	T	0.116	0.00540458	0.0114	0.635438	329147
2:68601964	A	G	0.116	0.00599795	0.0115	0.601976	323447
2:68601987	A	G	0.499	0.00700447	0.0075	0.35034	311923
2:68602258	T	C	0.382	0.00579677	0.00799999	0.468699	290320
2:68602347	T	G	0.498	0.00729656	0.0075	0.330616	311927
2:68602510	G	A	0.498	0.00709511	0.0075	0.344141	311927
2:68602661	A	G	0.498	0.00680309	0.0075	0.364365	311927
2:68602859	G	A	0.498	0.00700447	0.0075	0.35034	311927
2:68602975	C	G	0.48	0.00959589	0.00750001	0.200738	312421
2:68603291	G	A	0.498	0.00709511	0.0075	0.344141	311927
2:68603530	C	T	0.381	0.0062998	0.00799999	0.431003	290612
2:68603605	C	T	0.498	0.00700447	0.0075	0.35034	311927
2:68603980	G	A	0.498	0.00700447	0.0075	0.35034	311927
2:68604051	T	C	0.498	0.00709511	0.0075	0.344141	311927
2:68604294	T	C	0.498	0.00680309	0.0075	0.364365	311927
2:68604380	T	A	0.498	0.00680309	0.0075	0.364365	311927
2:68604553	T	C	0.279	-0.00279609	0.00819999	0.733114	324297
2:68604912	A	G	0.381	0.00599795	0.00799999	0.453409	290612
2:68605018	T	C	0.498	0.00690378	0.0075	0.35731	311927
2:68605108	T	C	0.498	0.00680309	0.0075	0.364365	311927
2:68605194	C	A	0.381	0.00609856	0.00799999	0.445869	290612
2:68605234	G	A	0.481	0.00920221	0.00750001	0.219837	312373
2:68605335	A	C	0.381	0.00619918	0.00799999	0.4384	290612
2:68605720	A	G	0.498	0.00670241	0.0075	0.371506	311927
2:68605935	A	G	0.498	0.00690378	0.0075	0.35731	311927
2:68605997	G	C	0.498	0.00690378	0.0075	0.35731	311927
2:68606043	T	C	0.498	0.00690378	0.0075	0.35731	311927
2:68606193	G	C	0.776	0.00579677	0.00879999	0.510073	325862
2:68606650	A	G	0.779	0.00439966	0.00899999	0.624946	314554
2:68607120	G	C	0.118	0.0037972	0.0114	0.739068	324302
2:68607128	T	C	0.118	0.00409839	0.0114	0.719215	324302
2:68607271	A	G	0.118	0.00339576	0.0114	0.765799	324302
2:68607293	G	C	0.118	0.00359646	0.0114	0.752398	324302
2:68607713	G	C	0.118	0.00250313	0.0116	0.829153	313216
2:68607947	T	G	0.343	0.00739729	0.0081	0.361113	296674
2:68610120	G	A	0.342	0.00780034	0.0081	0.335545	297089
2:68610228	G	T	0.118	0.00389759	0.0114	0.732431	324302
2:68610499	G	A	0.477	0.00470103	0.00749999	0.530787	312584
2:68610592	G	A	0.498	0.00660174	0.0075	0.378733	311927
2:68611631	C	T	0.279	-0.00219758	0.00809999	0.786155	332353
2:68611712	G	A	0.279	-0.0020978	0.00809999	0.795645	332353
2:68611877	A	G	0.777	0.00559563	0.00879999	0.524863	326902
2:68612284	A	G	0.777	0.00559563	0.00879999	0.524863	326902
2:68612292	A	G	0.341	0.00790113	0.0081	0.329338	297508
2:68612378	C	T	0.119	0.00439966	0.0114	0.699544	321942
2:68612946	T	C	0.276	-0.0020978	0.00819999	0.798083	326463
2:68613710	A	G	0.277	-0.0018982	0.00819999	0.816936	325735
2:68614133	T	C	0.777	0.00579677	0.00879999	0.510073	326902
2:68615395	T	C	0.27	-0.00169856	0.00819999	0.835899	330975
2:68615654	C	T	0.27	-0.0010994	0.00819999	0.893345	330975
2:68615899	A	G	0.277	-0.001998	0.00809999	0.805166	333827
2:68616085	T	C	0.342	0.00879859	0.0081	0.27737	297089
2:68616438	G	A	0.342	0.00889948	0.0081	0.271898	297089
2:68617695	C	T	0.118	0.0037972	0.0114	0.739068	324302
2:68617914	G	A	0.118	0.00389759	0.0114	0.732431	324302
2:68618216	C	G	0.118	0.00399798	0.0114	0.725813	324302
2:68618728	G	C	0.136	-0.0020978	0.0108	0.845987	320044
2:68618744	G	A	0.136	-0.0020978	0.0108	0.845987	320044
2:68619082	G	A	0.777	0.0062998	0.00879999	0.474061	326902
2:68619138	G	A	0.777	0.0062998	0.00879999	0.474061	326902
2:68619392	T	C	0.342	0.00920221	0.0081	0.255925	297089
2:68619446	G	A	0.118	0.00399798	0.0114	0.725813	324302
2:68619981	A	C	0.624	0.00589736	0.0076	0.437768	323675
2:68620089	T	C	0.283	-0.00229736	0.00809999	0.776698	329484
2:68620151	T	C	0.342	0.00940408	0.0081	0.245643	297089
2:68620410	A	T	0.27	-0.001998	0.00819999	0.807495	330975
2:68620463	A	G	0.35	0.00810274	0.008	0.311135	301264
2:68620848	T	C	0.271	-0.00179838	0.00819999	0.826405	330206
2:68620930	A	C	0.271	-0.0018982	0.00819999	0.816936	330206
2:68621338	T	G	0.289	-0.000499875	0.00799999	0.950177	333551
2:68621427	A	G	0.271	-0.0018982	0.00819999	0.816936	330206
2:68621824	C	T	0.777	0.00619918	0.00879999	0.481151	326902
2:68621842	T	G	0.289	-0.00019998	0.00799999	0.980057	333551
2:68622220	T	C	0.271	-0.001998	0.00819999	0.807495	330206
2:68622239	C	T	0.404	0.000900405	0.00739999	0.903155	332674
2:68622318	C	T	0.134	0.00599795	0.0111	0.588951	306790
2:68622658	T	C	0.407	0.0010005	0.00739999	0.892451	331892
2:68622914	A	G	0.777	0.0062998	0.00879999	0.474061	326902
2:68622952	C	G	0.412	0.000500125	0.00749999	0.946834	321894
2:68622990	C	T	0.132	0.00729656	0.0111	0.510957	310720
2:68623147	T	C	0.132	0.00719583	0.0111	0.516808	310720
2:68623270	T	C	0.279	-0.00299551	0.00819999	0.714883	324297
2:68623274	C	T	0.412	0.000100005	0.00749999	0.989361	321894
2:68623302	G	A	0.412	0.000500125	0.00749999	0.946834	321894
2:68623652	C	T	0.777	0.00640044	0.00879999	0.467028	326902
2:68623915	C	T	0.412	0.00060018	0.00739999	0.935358	330653
2:68624260	A	G	0.412	0.000500125	0.00739999	0.946116	330653
2:68625436	G	A	0.412	0	0.00749999	1	321894
2:68625625	T	C	0.412	0	0.00749999	1	321894
2:68626280	T	C	0.412	-9.9995e-05	0.00749999	0.989362	321894
2:68626631	G	T	0.412	-9.9995e-05	0.00749999	0.989362	321894
2:68627268	A	G	0.413	0.00060018	0.00749999	0.936218	321662
2:68627480	C	G	0.363	0.00749804	0.0081	0.35461	289130
2:68627521	G	A	0.279	-0.00299551	0.00819999	0.714883	324297
2:68627575	C	T	0.412	0.000500125	0.00749999	0.946834	321894
2:68628696	T	C	0.412	0.00040008	0.00749999	0.957458	321894
2:68628724	C	T	0.412	0.00040008	0.00749999	0.957458	321894
2:68629094	C	T	0.412	0.00040008	0.00749999	0.957458	321894
2:68629125	G	A	0.412	0.00040008	0.00749999	0.957458	321894
2:68629271	G	A	0.412	0.00040008	0.00749999	0.957458	321894
2:68629301	T	A	0.777	0.00650109	0.00879999	0.460053	326902
2:68629409	T	C	0.132	0.00619918	0.0112	0.579922	305197
2:68629452	A	G	0.777	0.00660174	0.00879999	0.453135	326902
2:68629458	T	G	0.277	-0.00269636	0.00819999	0.742288	325735
2:68629558	T	G	0.777	0.00660174	0.00879999	0.453135	326902
2:68629916	T	C	0.412	0.00040008	0.00749999	0.957458	321894
2:68629998	A	T	0.279	-0.00249688	0.00809999	0.757887	332353
2:68630018	A	G	0.133	0.00690378	0.0111	0.533967	308740
2:68630038	G	A	0.412	0.000700245	0.00749999	0.925613	321894
2:68630124	T	G	0.412	0.00040008	0.00749999	0.957458	321894
2:68630297	G	C	0.412	0.000500125	0.00749999	0.946834	321894
2:68630367	A	G	0.406	0.00240288	0.00779999	0.758035	298957
2:68630417	C	G	0.412	0.000500125	0.00749999	0.946834	321894
2:68630427	A	G	0.133	0.00690378	0.0111	0.533967	308740
2:68630584	G	T	0.133	0.00680309	0.0111	0.539948	308740
2:68630600	C	G	0.133	0.00680309	0.0111	0.539948	308740
2:68630646	T	C	0.412	0.00060018	0.00749999	0.936218	321894
2:68630648	A	G	0.412	0.000500125	0.00749999	0.946834	321894
2:68630873	T	A	0.412	0.000500125	0.00749999	0.946834	321894
2:68630925	G	A	0.412	0.000500125	0.00749999	0.946834	321894
2:68631260	G	T	0.412	0.000500125	0.00749999	0.946834	321894
2:68631300	G	A	0.777	0.00650109	0.00879999	0.460053	326902
2:68631372	A	G	0.279	-0.00249688	0.00809999	0.757887	332353
2:68631823	G	A	0.412	0.000500125	0.00749999	0.946834	321894
2:68631865	A	T	0.777	0.00650109	0.00879999	0.460053	326902
2:68631888	G	A	0.132	0.00709511	0.0111	0.522693	310720
2:68632212	G	C	0.328	0.00950503	0.0083	0.252133	288874
2:68632262	T	C	0.412	0.00040008	0.00749999	0.957458	321894
2:68632383	C	T	0.355	0.00589736	0.00809999	0.466571	291979
2:68632550	G	A	0.279	-0.00249688	0.00809999	0.757887	332353
2:68632635	T	G	0.412	0.00040008	0.00749999	0.957458	321894
2:68632736	C	T	0.412	0.000500125	0.00749999	0.946834	321894
2:68632776	A	G	0.133	0.00680309	0.0111	0.539948	308740
2:68632858	G	A	0.412	0.00040008	0.00749999	0.957458	321894
2:68632952	A	C	0.412	0.000500125	0.00749999	0.946834	321894
2:68633030	T	C	0.279	-0.00249688	0.00809999	0.757887	332353
2:68633069	A	T	0.412	0.000500125	0.00749999	0.946834	321894
2:68633110	A	G	0.777	0.00650109	0.00879999	0.460053	326902
2:68633180	A	C	0.332	0.00979784	0.00820001	0.232143	294148
2:68633284	T	A	0.362	0.00609856	0.00809999	0.451505	289474
2:68634258	G	T	0.279	-0.00279609	0.00819999	0.733114	324297
2:68634638	G	A	0.777	0.00640044	0.00889999	0.472048	319597
2:68634659	A	G	0.131	0.00609856	0.0112	0.586087	307173
2:68634677	A	G	0.355	0.00599795	0.00819999	0.464499	284901
2:68634732	T	G	0.277	-0.0028958	0.00829999	0.72717	317933
2:68635048	C	T	0.412	0.00040008	0.00749999	0.957458	321894
2:68635471	G	A	0.279	-0.00239712	0.00809999	0.767275	332353
2:68635524	C	G	0.412	-0.00019998	0.00749999	0.978728	321894
2:68635879	G	A	0.412	0.000100005	0.00749999	0.989361	321894
2:68635909	T	C	0.131	0.00579677	0.0112	0.604759	307173
2:68635985	G	C	0.131	0.00650109	0.0111	0.558088	312732
2:68636105	G	C	0.279	-0.00229736	0.00809999	0.776698	332353
2:68636923	T	A	0.777	0.00660174	0.00889999	0.458227	319597
2:68637550	G	T	0.279	-0.00249688	0.00809999	0.757887	332353
2:68637699	G	A	0.412	0	0.00759999	1	313479
2:68637710	C	T	0.412	0	0.00759999	1	313479
2:68637829	G	A	0.279	-0.0028958	0.00819999	0.723978	324297
2:68638359	G	C	0.279	-0.00249688	0.00809999	0.757887	332353
2:68638477	C	T	0.412	0.000300045	0.00749999	0.968088	321894
2:68638599	G	C	0.412	0.00040008	0.00749999	0.957458	321894
2:68638873	G	A	0.283	-0.00299551	0.00809999	0.711519	329484
2:68639081	T	C	0.279	-0.00239712	0.00809999	0.767275	332353
2:68639273	A	G	0.28	-0.00269636	0.00809999	0.739221	331626
2:68639313	C	A	0.279	-0.00219758	0.00809999	0.786155	332353
2:68639379	T	C	0.279	-0.00229736	0.00809999	0.776698	332353
2:68639631	A	G	0.251	0.00270365	0.00849999	0.750426	322936
2:68639636	T	C	0.254	0.00290421	0.00839999	0.729538	328079
2:68639660	C	G	0.254	0.00270365	0.00839999	0.747556	328079
2:68639717	A	G	0.331	0.00999983	0.00820001	0.222658	294595
2:68640090	C	T	0.372	0.004902	0.00759999	0.518927	325072
2:68640202	G	A	0.372	0.00470103	0.00759999	0.536208	325072
2:68640415	G	A	0.372	0.00470103	0.00759999	0.536208	325072
2:68640621	C	T	0.253	0.00270365	0.00849999	0.750426	321241
2:68642490	A	G	0.253	0.00230265	0.00849999	0.786468	321241
2:68642582	A	C	0.127	0.00660174	0.0114	0.562521	304426
2:68643394	C	T	0.752	0.0123965	0.00860001	0.149457	318010
2:68643462	C	T	0.373	0.00670241	0.0081	0.407977	285866
2:68643499	A	G	0.328	0.0102019	0.00840001	0.224554	282037
2:68643625	A	T	0.753	0.0124978	0.00860001	0.146161	318873
2:68643966	A	G	0.379	0.00439966	0.00759999	0.562654	322665
2:68644791	T	C	0.064	0.00190181	0.0164	0.907681	272249
2:68644910	A	G	0.373	0.00660174	0.0081	0.415055	285866
2:68645347	A	G	0.253	0.00230265	0.00849999	0.786468	321241
2:68645560	G	T	0.354	0.00609856	0.00819999	0.457042	285263
2:68645737	C	T	0.371	0.00480151	0.00759999	0.527532	325430
2:68645820	A	G	0.752	0.0122953	0.00860001	0.152809	318010
2:68645870	G	A	0.353	0.00619918	0.00819999	0.449651	285629
2:68645911	A	G	0.373	0.00599795	0.00809999	0.459004	285866
2:68645949	C	G	0.753	0.0123965	0.00860001	0.149457	318873
2:68646279	A	G	0.388	0.00739729	0.008	0.355142	288633
2:68646466	C	G	0.749	0.0122042	0.00850001	0.151064	322934
2:68646467	C	T	0.622	0.00769957	0.0078	0.323582	306646
2:68646536	T	C	0.602	0.00729656	0.0077	0.343331	308779
2:68646771	T	G	0.254	0.00399798	0.00849999	0.638104	320405
2:68646783	A	G	0.62	0.00690378	0.0078	0.376103	306016
2:68647001	A	G	0.622	0.00650109	0.0077	0.398503	314663
2:68647095	T	C	0.623	0.00650109	0.0077	0.398503	314991
2:68647639	C	A	0.119	0.0075988	0.0115	0.508763	316367
2:68647739	T	C	0.12	0.00780034	0.0115	0.497587	314087
2:68647821	C	A	0.112	0.00619918	0.0116	0.593056	327765
2:68648492	G	A	0.119	0.00869772	0.0115	0.449455	316367
2:68648634	T	C	0.113	0.00830439	0.0116	0.474056	325230
2:68649629	A	C	0.748	0.0114958	0.00860001	0.181313	314636
2:68649697	T	C	0.628	0.004902	0.00779999	0.529702	308615
2:68649829	T	C	0.748	0.011597	0.00860001	0.177502	314636
2:68649873	G	T	0.12	0.0103029	0.0115	0.370304	314086
2:68650281	T	C	0.692	0.0122953	0.00810002	0.129031	313675
2:68650373	G	A	0.744	0.00910129	0.0086	0.289923	311386
2:68650997	A	G	0.657	-0.0018982	0.00799999	0.812443	304138
2:68651400	C	T	0.817	0.00660174	0.00959999	0.491653	318342
2:68651763	T	C	0.119	0.00729656	0.0114	0.522141	321941
2:68651876	A	T	0.816	0.00439966	0.00949999	0.643276	323709
2:68652174	A	C	0.652	0.00170145	0.00789999	0.829476	309762
2:68652580	A	G	0.674	-0.0010994	0.00809999	0.892036	304272
2:68653866	C	T	0.804	0.00470103	0.00929999	0.613216	321834
2:68654898	A	G	0.794	0.00250313	0.00919999	0.785561	316845
2:68655836	G	A	0.044	-0.0189003	0.0206	0.358887	245733
2:68656147	G	A	0.13	0.0123965	0.0116	0.285221	288224
2:68656342	C	T	0.676	-0.00139902	0.00809999	0.862872	305245
2:68656414	G	A	0.806	0.00520351	0.00929999	0.575808	324345
2:68656548	C	T	0.129	0.010505	0.0114	0.356795	300394
2:68657014	G	A	0.14	0.00959589	0.0114	0.39993	280332
2:68657017	A	G	0.119	0.00869772	0.0116	0.453373	310935
2:68657116	G	A	0.14	0.0101008	0.0114	0.375596	280332
2:68658452	T	C	0.159	0.0034961	0.0108	0.746155	281235
2:68658509	G	C	0.82	0.0031951	0.00959999	0.739268	322464
2:68658790	C	T	0.82	0.00300451	0.00959999	0.754303	322464
2:68658851	C	T	0.82	0.00300451	0.00959999	0.754303	322464
2:68659518	C	T	0.82	0.00280393	0.00959999	0.770228	322464
2:68660126	A	G	0.654	-0.00079968	0.00809999	0.921356	295451
2:68660250	C	G	0.657	-0.000699755	0.00809999	0.931157	296675
2:68660714	G	T	0.819	0.00230265	0.00969999	0.812357	314488
2:68660844	T	C	0.657	-0.0009995	0.00809999	0.901794	296675
2:68660965	C	A	0.659	-0.00259663	0.00809999	0.748535	297509
2:68660999	G	A	0.819	0.00120072	0.00969998	0.901485	314488
2:68661514	A	G	0.106	0.0222047	0.0122	0.0687512	310987
2:68663499	C	A	0.115	0.0041988	0.0116	0.717377	320297
2:68663534	C	T	0.9072	-0.00410158	0.0126	0.744786	328184
2:68663946	C	G	0.115	0.00300451	0.0116	0.795628	320297
2:68665012	G	A	0.9071	-0.00179838	0.0126	0.886504	327867
2:68665652	C	T	0.9072	-0.00370313	0.0126	0.768834	328184
2:68665732	A	C	0.773	-0.00380276	0.00889999	0.669178	315591
2:68665868	A	G	0.747	-0.0115036	0.00880001	0.191137	299710
2:68665945	T	C	0.109	0.00830439	0.0119	0.485272	318942
2:68666776	G	A	0.109	0.00879859	0.0117	0.452041	329939
2:68668298	T	A	0.808	-0.0118001	0.00960001	0.219006	306798
2:68668459	T	C	0.509	-0.00249688	0.00799999	0.754957	274240
2:68668553	A	G	0.808	-0.0121953	0.00960001	0.203961	306798
2:68669262	G	A	0.108	0.00839514	0.0118	0.476803	327007
2:68669728	G	A	0.11	0.00690378	0.0118	0.558503	321783
2:68671494	T	C	0.805	-0.0120965	0.00950001	0.202905	309621
2:68675801	A	G	0.844	-0.0118001	0.0106	0.265615	296503
2:68675904	T	G	0.844	-0.0120965	0.0106	0.253794	296503
2:68679539	T	C	0.844	-0.0124028	0.0106	0.241972	296503
2:68689153	C	T	0.117	0.0201007	0.0117	0.0857965	310161
2:68699460	A	G	0.146	0.0177974	0.0111	0.108853	285528
2:68706723	C	G	0.146	0.0172988	0.0111	0.119128	285529
2:68706989	C	T	0.146	0.017197	0.0111	0.121315	285529
2:6870699	G	C	0.388	0.00190181	0.00869998	0.826962	244055
2:68711433	G	A	0.07	0.011597	0.0144	0.42062	324940
2:68717001	C	G	0.142	0.0177974	0.0111	0.108853	292203
2:68717142	A	T	0.071	0.010505	0.0143	0.462574	325209
2:68718191	C	G	0.146	0.0170953	0.0111	0.123533	285529
2:68719445	T	C	0.07	0.0111014	0.0144	0.440748	324940
2:68719520	T	G	0.07	0.010697	0.0144	0.457573	324940
2:68719535	A	G	0.07	0.010697	0.0144	0.457573	324940
2:68721099	A	G	0.065	0.0102019	0.0148	0.490625	329504
2:68722521	T	C	0.07	0.0105959	0.0144	0.461834	324940
2:68722597	A	C	0.142	0.017604	0.0111	0.112752	292203
2:68723017	A	G	0.064	0.00930314	0.0148	0.529617	334295
2:68723636	A	G	0.146	0.0168003	0.0111	0.130142	285529
2:68723912	A	G	0.146	0.0166986	0.0111	0.132484	285529
2:68724129	G	C	0.146	0.016902	0.0111	0.127833	285529
2:68724945	A	C	0.072	0.00999983	0.0143	0.484371	321038
2:68731187	T	C	0.07	0.0107981	0.0143	0.450182	329500
2:68733389	C	T	0.153	0.0119005	0.0109	0.274925	284892
2:68735336	T	G	0.143	0.0174005	0.0111	0.116972	290498
2:68735718	A	G	0.143	0.0172988	0.0111	0.119128	290498
2:68737456	T	C	0.146	0.0163022	0.0111	0.141925	285529
2:68738411	A	G	0.105	0.0177974	0.0119	0.134763	329610
2:68742493	A	G	0.073	0.00780034	0.0141	0.580115	326038
2:68743563	T	C	0.072	0.012599	0.0144	0.38161	316595
2:68743976	A	G	0.073	0.00800193	0.0141	0.570365	326038
2:68745510	A	G	0.142	0.0163022	0.0113	0.149114	281951
2:68747840	T	C	0.073	0.0037972	0.0141	0.787695	326039
2:68748321	A	G	0.072	0.00739729	0.0141	0.59984	330210
2:68748653	G	A	0.07	0.0110003	0.0143	0.441744	329500
2:68749322	G	A	0.103	0.00769957	0.0128	0.547488	289774
2:68749497	T	C	0.07	0.0110003	0.0143	0.441744	329500
2:68749526	C	T	0.073	0.00729656	0.014	0.602239	330713
2:68749848	C	T	0.07	0.0110003	0.0143	0.441744	329500
2:68750336	A	G	0.146	0.015205	0.0111	0.170743	285529
2:68750492	C	T	0.07	0.0110003	0.0143	0.441744	329500
2:68751578	T	G	0.07	0.00999983	0.0143	0.484371	329501
2:68751584	T	G	0.07	0.0108992	0.0143	0.445952	329500
2:68752098	A	G	0.07	0.0108992	0.0143	0.445952	329500
2:68752252	C	T	0.075	0.0117993	0.014	0.399335	322589
2:68752382	C	T	0.077	0.00940408	0.0139	0.49869	319438
2:68753240	A	T	0.146	0.0157026	0.0111	0.157171	285529
2:68756151	G	A	0.076	0.0107981	0.0141	0.443782	314185
2:68756885	T	C	0.07	0.0128016	0.0144	0.374003	324940
2:68757063	A	C	0.07	0.0107981	0.0142	0.446998	334158
2:68979141	C	A	0.249	-0.0132025	0.00860002	0.124743	317154
2:69230391	C	T	0.209	0.00339576	0.0108	0.7532	227478
2:69230568	C	T	0.207	0.0034961	0.0108	0.746155	229097
2:69231050	C	A	0.217	0.00559563	0.0108	0.604378	221330
2:69231367	C	T	0.207	0.0034961	0.0108	0.746155	229097
2:69235376	A	G	0.17	0.00439966	0.0112	0.694447	247826
2:69236515	T	C	0.171	0.00409839	0.0112	0.714419	246674
2:69241259	G	A	0.336	0.00190181	0.00859998	0.824983	265831
2:69244567	C	T	0.302	0.00140098	0.00919998	0.878965	245851
2:69433680	T	G	0.586	-0.00499749	0.00759999	0.510818	313029
2:69593314	T	C	0.589	0.010697	0.00750001	0.153792	322127
2:69610104	G	A	0.383	0.0127003	0.00760002	0.0947042	321362
2:69618575	G	A	0.595	0.0104039	0.00750001	0.165384	323603
2:69655790	C	T	0.407	0.0103029	0.00740001	0.163837	331890
2:69949316	C	T	0.207	0.00270365	0.00959998	0.778227	289951
2:69954387	A	G	0.575	0.0175023	0.00760005	0.0212836	310755
2:69955760	G	T	0.589	0.0143018	0.00760003	0.0598623	313704
2:70063660	G	A	0.538	0.0208049	0.00750008	0.00553783	313727
2:70165966	A	G	0.156	-0.00649884	0.0102	0.524033	320215
2:70207503	G	A	0.483	0.00650109	0.0077	0.398503	296271
2:7026958	A	T	0.131	0.0075988	0.011	0.489691	318444
2:70273707	A	G	0.201	-0.000899595	0.00919999	0.922105	322694
2:70581314	T	C	0.276	0.0010005	0.00819999	0.902889	326463
2:70618903	G	T	0.293	0.0129029	0.00800002	0.106776	330856
2:70650448	A	C	0.604	0.00889948	0.0075	0.235387	326027
2:70950495	C	A	0.106	-0.0127978	0.0118	0.278119	332431
2:70959327	A	G	0.348	0.00569619	0.00769999	0.459442	326062
2:70977116	T	C	0.344	0.0062998	0.0077	0.413268	327842
2:70977946	C	T	0.357	0.00660174	0.0076	0.385038	330828
2:70980886	G	A	0.176	0.00110061	0.00959999	0.908725	328192
2:71076816	C	T	0.201	-0.00799793	0.0091	0.379459	329825
2:71079245	A	C	0.799	0.00820356	0.0091	0.367328	329825
2:71081779	C	T	0.799	0.00869772	0.0091	0.339177	329825
2:71285874	C	A	0.199	-0.0136958	0.00910002	0.132317	332306
2:71302992	A	T	0.199	-0.0117013	0.00910001	0.198494	332307
2:71438619	T	C	0.199	0.00460057	0.00999999	0.645475	275185
2:71658541	T	C	0.096	0.0325955	0.0123001	0.00804876	334080
2:71685529	T	C	0.185	0.0208968	0.00950006	0.0278315	322349
2:71716494	T	C	0.088	-0.0034042	0.0133	0.797985	308979
2:71780215	C	T	0.622	-0.0155977	0.00820004	0.0571513	277456
2:71917601	G	A	0.242	0.00640044	0.00869999	0.461924	315927
2:71958480	T	C	0.283	-0.00620074	0.00819999	0.449537	321496
2:72156426	C	T	0.17	-0.00119928	0.0108	0.911581	266524
2:72167136	C	T	0.114	0.0164038	0.0132	0.213974	249242
2:72409072	A	C	0.116	0.0101008	0.0127	0.426414	265211
2:73378241	A	G	0.408	0.0283194	0.00750022	0.00015949	322833
2:73416873	T	C	0.486	0.0199377	0.00740009	0.00705461	320653
2:73427103	G	A	0.483	0.0209696	0.0074001	0.00460134	320771
2:7350493	A	G	0.401	0.00530404	0.00739999	0.47352	333484
2:73588076	C	T	0.344	0.0326943	0.00790024	3.49745e-05	311434
2:73685852	A	G	0.6	-0.0218985	0.00760009	0.00395983	316417
2:73828538	A	G	0.625	-0.0239997	0.00760011	0.00158959	324010
2:73859184	T	C	0.611	-0.0230034	0.0076001	0.00247221	319506
2:73860348	A	G	0.617	-0.0242047	0.00760011	0.00144863	321355
2:73885096	A	G	0.637	-0.0230034	0.0077001	0.00281347	319941
2:74338942	C	T	0.227	0.000700245	0.00909999	0.938663	301871
2:74358901	T	C	0.211	-0.00129916	0.00929999	0.888901	304638
2:74902872	G	A	0.309	0.00680309	0.00999999	0.496308	205434
2:74906200	T	C	0.305	0.00879859	0.0101	0.383673	202853
2:74907964	G	A	0.31	0.00640044	0.0101	0.526272	201028
2:7512642	G	T	0.249	-0.00870203	0.0091	0.338937	283261
2:7525664	G	A	0.324	0.0206007	0.00870008	0.0178903	264588
2:75560096	A	C	0.157	-0.00890027	0.0111	0.422653	268990
2:75561691	C	T	0.157	-0.00770028	0.0112	0.491752	264208
2:75571004	G	A	0.154	-0.00740253	0.0111	0.504839	273258
2:75696816	G	T	0.223	0.0034961	0.00899999	0.697678	312535
2:76674882	T	A	0.243	-0.0140015	0.00840002	0.0955456	337945
2:76721928	G	T	0.249	-0.0158044	0.00830003	0.0568915	340494
2:76722461	A	G	0.249	-0.0117013	0.00840001	0.163618	332437
2:76865585	A	G	0.484	-0.00529595	0.00759999	0.485905	304079
2:76918322	A	G	0.55	-0.00840458	0.0074	0.25606	323645
2:76997161	A	G	0.333	0.0075988	0.008	0.342189	308573
2:76997488	C	T	0.344	0.00640044	0.008	0.423679	303715
2:77041264	C	A	0.453	0.0221025	0.00770009	0.00409932	298560
2:77055883	C	T	0.5	0.016902	0.00770005	0.0281596	295925
2:77096124	C	T	0.183	0.0177974	0.0104	0.0870283	271247
2:77124058	T	G	0.14	0.0323992	0.0114001	0.00448312	280325
2:77170201	G	A	0.176	0.0034961	0.00979999	0.721282	314933
2:77285117	T	C	0.115	0.00680309	0.0114	0.550666	331634
2:77404471	A	G	0.639	-0.00509699	0.00759999	0.502439	329211
2:77691733	G	A	0.264	-0.0165031	0.00840004	0.0494556	319937
2:78316507	C	T	0.131	-0.0152038	0.0113	0.178473	301758
2:78330028	G	A	0.127	-0.0141987	0.0116	0.220942	294018
2:7833821	T	C	0.553	0.0152964	0.00770004	0.0469739	299289
2:78384746	T	C	0.323	0.00409839	0.00799999	0.608442	313428
2:78746201	C	T	0.315	-0.0136958	0.00780002	0.0791116	334130
2:78796446	T	C	0.285	-0.0160997	0.00810004	0.046855	328083
2:78841778	C	T	0.446	0.00180162	0.00739999	0.807647	324192
2:79530813	G	A	0.314	-0.0239997	0.0078001	0.00209204	334699
2:79538168	G	T	0.219	-0.0356953	0.00890021	6.05617e-05	323752
2:79539988	C	G	0.23	-0.034498	0.00860019	6.03828e-05	334868
2:79894144	G	A	0.208	-0.0098018	0.0091	0.281426	321541
2:79901095	G	A	0.667	-0.0125015	0.00850002	0.141355	273337
2:80049718	T	C	0.527	-0.0179971	0.00780006	0.0210381	289228
2:80064042	G	A	0.075	-0.00449986	0.0147	0.759518	292599
2:80144546	T	C	0.617	-0.0020978	0.00769999	0.785282	313072
2:80262667	T	A	0.046	0.00839514	0.0187	0.653476	285838
2:80272344	A	G	0.855	0	0.0104	1	327121
2:80272508	C	T	0.85	0.00389759	0.0102	0.702375	330673
2:80280343	G	T	0.854	-0.00079968	0.0104	0.938709	325261
2:80280465	A	C	0.854	-0.00059982	0.0104	0.954007	325261
2:80280680	A	G	0.854	-0.00039992	0.0104	0.969326	325261
2:80280710	A	C	0.141	-0.00179838	0.0105	0.864008	328488
2:8028725	A	G	0.613	0.0289964	0.00750016	0.00011059	328697
2:80651461	T	C	0.342	0.00849599	0.0085	0.317539	269786
2:80673614	T	C	0.335	-0.00499749	0.00909999	0.582885	237772
2:8192868	C	A	0.245	0.00559563	0.00859999	0.515269	320626
2:81988382	A	G	0.372	0.00889948	0.0075	0.235387	333797
2:81991586	A	G	0.372	0.00869772	0.0075	0.246173	333797
2:81992102	A	G	0.372	0.00859685	0.0075	0.251693	333797
2:8200042	T	C	0.434	0.00690378	0.0075	0.35731	317453
2:8200954	T	C	0.434	0.00709511	0.0074	0.33766	326091
2:8201262	C	T	0.439	0.00559563	0.0074	0.44955	325251
2:8204070	A	G	0.438	0.0041988	0.00739999	0.570438	325413
2:8204300	A	C	0.255	0.00480151	0.00849999	0.572153	319577
2:8204400	T	C	0.432	0.00579677	0.0074	0.433423	326448
2:82166161	A	G	0.634	-0.0020978	0.00769999	0.785282	318829
2:82227252	C	T	0.103	-0.00139902	0.0131	0.914951	276655
2:82232407	G	A	0.102	-0.00139902	0.0131	0.914951	279056
2:82251061	C	A	0.323	-0.00580313	0.00809999	0.473722	305737
2:82355919	T	C	0.21	0.00849599	0.0089	0.339777	333797
2:84175526	T	C	0.186	-0.00169856	0.0109	0.876166	243848
2:84179488	C	T	0.186	-0.00179838	0.0109	0.868952	243848
2:85335014	C	T	0.095	0.0182047	0.0125	0.145289	326524
2:85484818	A	G	0.508	0.00780034	0.0075	0.298319	312002
2:85537312	A	G	0.59	0.00889948	0.0076	0.241605	313939
2:85541083	C	T	0.593	0.00830439	0.0076	0.274533	314653
2:85546052	G	A	0.593	0.00859685	0.0076	0.257986	314653
2:85546192	T	C	0.621	0.00500249	0.00779999	0.521298	306330
2:85546932	C	A	0.621	0.00520351	0.00779999	0.504697	306330
2:85547429	T	G	0.629	0.00680309	0.0078	0.383104	308955
2:85549527	C	T	0.593	0.00910129	0.00760001	0.231097	314653
2:85549547	T	C	0.593	0.00910129	0.00760001	0.231097	314653
2:85551184	T	C	0.616	0.00979784	0.00770001	0.203215	312762
2:85551696	G	T	0.593	0.00900038	0.0076	0.23631	314653
2:85552186	A	C	0.629	0.00739729	0.0078	0.342941	308955
2:85554080	A	G	0.56	0.00839514	0.0076	0.269323	308205
2:85636195	C	T	0.257	-0.0114047	0.00850001	0.179684	317942
2:85672330	G	C	0.202	0.00280393	0.00909999	0.757988	328604
2:85692999	C	A	0.334	-0.00899938	0.0083	0.278248	286241
2:85933367	G	A	0.622	0.0136021	0.00750003	0.0697384	331666
2:86172274	G	A	0.697	0.00520351	0.00799999	0.515408	324529
2:86333193	C	T	0.08	0.0122042	0.0141	0.38674	299773
2:86365884	A	G	0.759	-0.00509699	0.00889999	0.566851	302741
2:86451144	G	A	0.903	0.00999983	0.0132	0.448712	287410
2:86579685	G	T	0.221	0.0267958	0.00960012	0.00525135	276456
2:86623823	C	T	0.086	0.0358034	0.0134001	0.00754307	310775
2:86818868	G	A	0.531	0.00130085	0.00749999	0.862301	313127
2:86819096	A	G	0.076	-0.0161981	0.015	0.280199	277613
2:86974318	G	A	0.155	-0.0273038	0.0099001	0.00581675	341697
2:87009488	G	A	0.405	-0.0228959	0.0075001	0.00226759	323596
2:8728459	C	A	0.258	0.0138048	0.00880002	0.116711	295881
2:88384084	T	C	0.215	0.0149005	0.00910002	0.101545	313845
2:88419206	C	T	0.68	0.00190181	0.00779999	0.807369	331331
2:88460399	C	T	0.295	-0.00699547	0.0081	0.387786	321461
2:88460989	T	C	0.295	-0.00679685	0.0081	0.401403	321461
2:88583586	A	C	0.11	-0.0162965	0.0119	0.170858	316396
2:8978676	T	C	0.405	-0.00899938	0.00750001	0.230172	323604
2:9540849	T	C	0.122	-9.9995e-05	0.0119	0.993295	289176
2:95700730	A	G	0.695	0.00959589	0.00780001	0.218607	340121
2:9691320	A	G	0.268	0.00609856	0.00909999	0.502748	270011
2:97351840	G	A	0.457	-0.0139029	0.00750003	0.0637802	314244
2:97359442	C	G	0.044	0.0289037	0.0219	0.186901	217424
2:97405440	A	G	0.275	-0.0212036	0.00820007	0.0097158	327192
2:97410949	G	A	0.301	-0.0194006	0.00780006	0.012874	342664
2:97413488	G	C	0.299	-0.018596	0.00790005	0.0185771	335320
2:97423626	C	T	0.407	-0.0156962	0.00750004	0.036366	323097
2:97447831	A	T	0.407	-0.0164047	0.00750004	0.028722	323096
2:97454705	T	C	0.407	-0.0164047	0.00760004	0.0308889	314650
2:97459920	G	A	0.408	-0.0170046	0.00760005	0.0252581	314408
2:97463529	A	G	0.41	-0.0164047	0.00760004	0.0308889	313935
2:97566148	A	G	0.145	0.0259026	0.0107001	0.0154871	309030
2:97579507	C	T	0.194	0.0316971	0.0104002	0.00230563	259353
2:9777229	G	A	0.396	-0.00039992	0.00769999	0.958578	309312
2:9780744	T	C	0.295	0.00520351	0.00849999	0.540419	291918
2:98327875	G	A	0.192	0.0217958	0.00930006	0.0190976	326907
2:98330826	T	C	0.35	-0.0128965	0.00780002	0.0982514	316910
2:98405675	G	C	0.703	0.00619918	0.00859999	0.471011	284054
2:9844958	G	A	0.62	-0.00529595	0.00789999	0.502619	298318
2:9846661	C	T	0.644	-0.00499749	0.00789999	0.526998	306563
2:98703659	T	G	0.41	0.0162005	0.00770004	0.0353826	305834
2:98749890	T	C	0.062	-0.00970278	0.0157	0.536568	305996
2:99273854	G	A	0.499	0.011597	0.00750002	0.122041	311922
2:99382892	G	T	0.435	0.002002	0.00749999	0.78952	317285
2:99384371	A	G	0.436	0.00170145	0.00739999	0.81815	325747
2:99386960	A	G	0.513	0.00470103	0.00739999	0.525249	320627
2:99389707	G	A	0.445	0.00040008	0.00749999	0.957458	315743
2:99389870	G	T	0.516	0.00460057	0.00739999	0.53414	320738
2:99465502	G	A	0.528	0.004902	0.00739999	0.507694	321418
2:99519265	T	C	0.32	0.0062998	0.0078	0.419282	331330
2:99573471	G	A	0.499	0.00310481	0.00739999	0.6748	320411
3:100041703	C	T	0.29	-0.00560427	0.00809999	0.489009	324700
3:100058205	A	G	0.09	0.0166986	0.0135	0.216111	293871
3:100117696	C	T	0.153	0.0166986	0.0119	0.160544	239022
3:1002028	G	A	0.241	-0.00639948	0.00849999	0.451522	331904
3:100523253	G	A	0.158	0.0197028	0.01	0.0488069	329713
3:100871443	G	A	0.138	-0.00149888	0.0111	0.892585	299280
3:100878496	G	A	0.592	0.00470103	0.00749999	0.530787	322853
3:100915962	A	G	0.532	-0.0044003	0.00729999	0.546654	330603
3:10121922	T	C	0.168	-0.0148985	0.01	0.136265	313815
3:101404813	G	A	0.361	0.00250313	0.00759999	0.741884	329211
3:101635645	A	G	0.179	0.0137035	0.00950002	0.14917	330722
3:101637806	C	T	0.203	-0.00239712	0.00899999	0.789972	334711
3:101647088	A	G	0.665	-0.0018982	0.00769999	0.80528	332095
3:101705550	T	C	0.575	0.00460057	0.00739999	0.53414	327785
3:101705763	G	A	0.064	0.0194989	0.0163	0.231599	275598
3:101705809	A	G	0.522	0.0037972	0.00739999	0.607856	321032
3:101708972	C	T	0.068	0.0206007	0.0157	0.18947	280791
3:101709615	G	A	0.065	0.0204987	0.0162	0.205746	275013
3:101782517	T	C	0.479	-0.00580313	0.00759999	0.445123	304305
3:101792914	A	G	0.53	-0.00249688	0.00759999	0.742505	304866
3:101797555	T	C	0.529	-0.0036035	0.00759999	0.635396	304794
3:102816124	C	T	0.22	-0.00169856	0.00869999	0.845208	337718
3:102819742	G	T	0.199	0.00260339	0.00909999	0.774812	332308
3:103035266	G	A	0.228	-0.0180953	0.00920004	0.0491982	294426
3:103079255	G	A	0.248	-0.00929665	0.0087	0.285259	310742
3:10315103	T	G	0.474	-0.00129916	0.00749999	0.862478	312769
3:10326169	A	G	0.627	-0.0044003	0.00789999	0.577527	300524
3:103568533	T	C	0.361	0.00460057	0.00759999	0.544954	329211
3:103571705	G	C	0.337	0.00409839	0.00769999	0.594547	331119
3:103581156	G	A	0.385	0.00520351	0.00759999	0.49355	320735
3:103598275	G	A	0.361	0.00429923	0.00759999	0.571606	329211
3:103618323	T	C	0.32	0.00559563	0.00779999	0.473134	331330
3:103806619	C	T	0.528	0.00540458	0.00749999	0.471149	312904
3:103819684	A	G	0.379	0.004902	0.00749999	0.51337	331326
3:103897106	A	C	0.834	0.00329542	0.0102	0.746634	304534
3:103958201	C	T	0.665	-0.0034042	0.00769999	0.658414	332094
3:104031239	A	C	0.149	-0.00550482	0.0105	0.600091	313773
3:104061922	A	G	0.202	0.00110061	0.00899999	0.90267	335947
3:104138544	T	C	0.441	0.0123965	0.00770002	0.107412	300106
3:104226301	T	C	0.495	0.005103	0.00769999	0.507505	295959
3:104516007	T	C	0.593	-0.0142973	0.00750003	0.0566114	323097
3:104542237	C	A	0.378	0.00910129	0.00760001	0.231097	322997
3:104558563	G	A	0.174	0.0187955	0.0103	0.0680309	287674
3:10457056	C	T	0.548	0.0172988	0.00740005	0.0194052	323385
3:10463569	G	A	0.573	0.0187955	0.00740006	0.0110879	327382
3:105004853	C	T	0.164	-0.0258042	0.00980009	0.00846201	333118
3:105122214	A	G	0.3	0.0239956	0.0081001	0.00305267	318353
3:105558837	A	G	0.12	0.0236986	0.0117001	0.0428149	303437
3:105590427	T	C	0.67	-0.026603	0.00810013	0.00102249	302368
3:105877465	T	C	0.712	0.014596	0.00800003	0.0680774	334236
3:105912130	C	T	0.271	-0.00730327	0.008	0.361291	346922
3:105912175	G	T	0.271	-0.00740253	0.008	0.354801	346922
3:105918658	A	G	0.253	-0.00269636	0.00829999	0.745285	336909
3:105922594	A	G	0.204	-0.00519647	0.00889999	0.559305	341025
3:105924836	C	T	0.912	0.00429923	0.0139	0.757095	282880
3:105932735	G	T	0.254	-0.00259663	0.00819999	0.7515	344278
3:10621793	C	T	0.587	0.0153979	0.00760004	0.0427612	313248
3:10622941	C	A	0.55	0.0153979	0.00750004	0.0400679	315069
3:106337570	C	T	0.853	-0.00799793	0.0108	0.458966	299913
3:106416840	A	G	0.47	0.0110003	0.00740001	0.137141	321566
3:106539028	T	C	0.075	0.0229002	0.014	0.101897	322587
3:106742850	A	G	0.143	-0.00420116	0.0105	0.689075	324649
3:10684158	T	C	0.199	-0.0214973	0.0104001	0.0387312	254420
3:10686418	C	A	0.199	-0.0217028	0.0103001	0.0351131	259384
3:106946273	T	C	0.547	0.000300045	0.00739999	0.967657	323267
3:107007263	T	C	0.256	0.0156011	0.00840003	0.0632738	326388
3:107035798	C	T	0.438	0.014596	0.00840003	0.0822791	252543
3:10708182	G	A	0.736	-0.0030952	0.00819999	0.705828	335738
3:107266759	G	T	0.147	-0.0531995	0.0111004	1.64666e-06	283898
3:107295008	T	C	0.434	0.0275048	0.00760015	0.000295762	309142
3:107313250	T	G	0.571	0.036498	0.00790028	3.84038e-06	286900
3:107385910	G	A	0.183	0.0182047	0.00940004	0.0527866	332029
3:107620896	A	G	0.682	0.00769957	0.0081	0.341826	308267
3:107739094	C	T	0.273	0.0130954	0.00930002	0.159101	255531
3:107744023	T	C	0.405	0.0151035	0.00780004	0.0528266	299187
3:108098637	T	C	0.248	-0.00550482	0.00849999	0.517227	325538
3:108111663	G	A	0.264	-0.0219963	0.00810008	0.00661624	344071
3:108115036	T	G	0.257	-0.0184979	0.00830005	0.0258376	333446
3:108260695	G	A	0.491	0.014799	0.00730003	0.0426372	329351
3:108278077	C	T	0.441	0.010697	0.00740001	0.148306	324933
3:108317912	G	A	0.071	-0.00279609	0.0139	0.840575	344196
3:108332663	G	A	0.125	-0.0141987	0.011	0.196776	331439
3:108382760	G	A	0.116	-0.0162965	0.0114	0.152856	329145
3:108392761	G	A	0.246	-0.00770028	0.0085	0.364981	327314
3:108394771	A	G	0.246	-0.00789872	0.0085	0.352753	327314
3:108396656	G	T	0.247	-0.00840458	0.0084	0.317047	334240
3:108400312	G	C	0.246	-0.00789872	0.0085	0.352753	327314
3:108401109	A	C	0.246	-0.00880116	0.0086	0.306123	319746
3:108404151	G	A	0.125	-0.0141987	0.011	0.196776	331439
3:108404369	C	G	0.245	-0.00750179	0.0085	0.377472	328215
3:108418614	T	G	0.116	-0.0156962	0.0114	0.168557	329145
3:108419835	A	G	0.247	-0.00760104	0.0085	0.371193	326422
3:108423538	G	A	0.246	-0.0077995	0.0085	0.358834	327314
3:108443415	C	T	0.2	-0.00890027	0.01	0.373451	274150
3:108452863	C	T	0.176	-0.00550482	0.0104	0.59659	279642
3:108452909	G	A	0.189	-0.00689617	0.0102	0.49898	275059
3:108453945	C	G	0.187	-0.00799793	0.0101	0.428434	282836
3:108454848	T	C	0.188	-0.00770028	0.0101	0.445819	281678
3:108455365	A	C	0.177	-0.00539542	0.0104	0.603907	278400
3:108456798	A	G	0.177	-0.00560427	0.0105	0.593521	273123
3:108459448	C	T	0.176	-0.00430074	0.0104	0.679216	279643
3:108461040	A	G	0.176	-0.00149888	0.0105	0.886487	274342
3:108464197	T	C	0.177	-0.00469894	0.0104	0.651397	278400
3:108464293	T	A	0.178	-0.00469894	0.0104	0.651397	277173
3:108465245	G	T	0.178	-0.00479847	0.0104	0.644517	277173
3:108474337	A	G	0.179	-0.00509699	0.0104	0.624066	275960
3:108474524	C	A	0.179	-0.00509699	0.0104	0.624066	275960
3:108477874	T	A	0.177	-0.00509699	0.0104	0.624066	278400
3:108478131	C	G	0.177	-0.00509699	0.0104	0.624066	278400
3:108479517	G	A	0.177	-0.00509699	0.0104	0.624066	278400
3:108480476	A	G	0.177	-0.00519647	0.0104	0.617313	278400
3:108482513	C	G	0.177	-0.00519647	0.0104	0.617313	278400
3:108484035	G	C	0.176	-0.00489799	0.0105	0.640875	274341
3:108484064	A	G	0.176	-0.0030952	0.0106	0.770286	269190
3:108485200	A	G	0.177	-0.00529595	0.0104	0.610593	278400
3:108509607	T	C	0.53	-0.00750179	0.0079	0.342319	282150
3:108527107	C	T	0.471	0.0034961	0.00779999	0.653995	289364
3:108609187	T	C	0.288	0.0139975	0.00800002	0.080173	334236
3:108634973	A	C	0.291	0.0122042	0.00810002	0.131892	324039
3:108940503	T	C	0.683	0.0135007	0.00840002	0.108005	287123
3:109036817	C	T	0.561	-0.00999983	0.00750001	0.18243	316634
3:109073334	G	T	0.423	-0.00770028	0.0075	0.30456	319499
3:109381428	A	G	0.165	-0.000499875	0.00979999	0.959319	331503
3:10968172	C	A	0.292	0.00810274	0.0081	0.317147	323387
3:10970053	T	C	0.715	-0.00809713	0.0081	0.317482	328086
3:109733439	G	A	0.526	0.00409839	0.00739999	0.579691	321279
3:110149029	T	C	0.199	-0.0028958	0.00959999	0.762921	298594
3:110157457	C	T	0.123	-0.0105046	0.0114	0.356811	312892
3:110249285	G	A	0.12	-0.00890027	0.0114	0.434963	319621
3:110271671	C	A	0.115	-0.00750179	0.0116	0.517822	320297
3:11037606	G	C	0.2	0.00359646	0.00929999	0.698966	316974
3:110965554	A	G	0.16	-0.00129916	0.0102	0.898649	313697
3:110969692	T	C	0.06	-0.000299955	0.0156	0.984659	319581
3:110974700	C	A	0.06	-0.00079968	0.0156	0.959117	319581
3:110978898	C	T	0.257	-0.00809713	0.0084	0.335074	325558
3:110987911	G	A	0.204	-0.00960374	0.0091	0.291263	326199
3:110988784	G	A	0.062	0.00170145	0.0154	0.912026	318034
3:111020825	A	C	0.06	-0.000899595	0.0157	0.954307	315523
3:111267564	T	C	0.646	-0.00159872	0.00759999	0.833388	332083
3:111304634	C	T	0.54	-0.0034042	0.00759999	0.65421	305725
3:111655217	C	A	0.084	-0.0198026	0.0143	0.166115	278779
3:112055793	G	A	0.603	0.00140098	0.00749999	0.851819	325746
3:112069392	C	T	0.36	0.00300451	0.00749999	0.688713	338458
3:112936907	T	C	0.34	0.0075988	0.0077	0.323713	329689
3:113506734	A	G	0.367	0.0152964	0.00760004	0.0441489	326894
3:113518602	C	T	0.355	0.0135007	0.00760002	0.0756661	331658
3:113624931	A	G	0.191	0.00310481	0.00929999	0.738492	328218
3:113700726	C	T	0.546	0.00900038	0.00740001	0.223883	323144
3:113815480	A	G	0.657	0.00579677	0.0076	0.445623	336994
3:113817246	A	G	0.657	0.00660174	0.0076	0.385038	336994
3:113825192	C	T	0.643	0.00719583	0.0077	0.350034	322291
3:11416009	G	T	0.2	-0.0155977	0.00920003	0.0899997	323900
3:11426086	C	T	0.199	-0.014997	0.00920002	0.10308	325121
3:11429793	T	C	0.196	-0.014997	0.00930002	0.106837	321831
3:114326593	C	T	0.209	-0.0250048	0.00900009	0.00546478	327561
3:114341550	T	C	0.13	-0.0363994	0.0107002	0.000669527	338739
3:11434292	T	G	0.195	-0.0153023	0.00930002	0.099886	323080
3:11437513	G	A	0.2	-0.0182033	0.00920004	0.0478597	323899
3:11437543	C	T	0.199	-0.0178006	0.00920004	0.0530096	325120
3:11439490	A	G	0.195	-0.0165031	0.00930003	0.0759775	323079
3:11440089	C	G	0.187	-0.014997	0.00940002	0.110618	326527
3:11440597	A	G	0.195	-0.0161981	0.00930003	0.0815565	323079
3:11442013	T	C	0.195	-0.0166998	0.00930003	0.0725472	323079
3:11446324	T	C	0.195	-0.0171029	0.00920003	0.0630265	330141
3:11448232	T	C	0.195	-0.0161981	0.00920003	0.0782964	330141
3:11448866	A	G	0.195	-0.0159029	0.00920003	0.0838864	330141
3:11450873	G	A	0.197	-0.0170046	0.00920003	0.0645562	327603
3:114790058	G	C	0.187	-0.0133011	0.0105	0.205236	261696
3:114982152	A	G	0.065	0.00290421	0.0146	0.842326	338594
3:115219719	G	A	0.58	0.0182964	0.00770006	0.0174952	303699
3:115496872	C	A	0.063	0.0111014	0.0151	0.462223	325893
3:115556209	C	T	0.07	0.0187955	0.0164	0.251767	250518
3:115586061	T	G	0.107	-0.00259663	0.0119	0.82727	324176
3:116108165	G	T	0.854	0.0104039	0.0102	0.307732	338141
3:116282192	C	A	0.221	0.00660174	0.00869999	0.447959	336621
3:116396116	G	A	0.169	0.00609856	0.0104	0.557606	288772
3:116432048	G	A	0.179	0.0101008	0.0095	0.28767	330723
3:116436449	G	A	0.182	0.0112025	0.00950001	0.238314	326465
3:116475786	T	C	0.341	-0.0127978	0.00750002	0.0879405	347011
3:11662320	A	G	0.445	0.0222047	0.00750009	0.00307049	315735
3:11669471	C	A	0.127	-0.00039992	0.0115	0.972259	299155
3:117360905	G	A	0.539	0.0160989	0.00770004	0.0365501	297737
3:117449955	A	G	0.349	0.00579677	0.00809999	0.474207	294261
3:117638221	T	C	0.776	0.0297996	0.00870014	0.00061437	333385
3:118201229	C	T	0.114	-0.0243023	0.0115001	0.0345809	328375
3:118206941	C	T	0.176	-0.0277027	0.00970011	0.00429126	321452
3:118501868	C	A	0.573	0.00180162	0.00739999	0.807647	327389
3:11891529	T	C	0.437	0.00910129	0.00740001	0.218733	325578
3:118918444	T	C	0.263	-0.0020978	0.00819999	0.798083	336557
3:118930464	T	A	0.271	0.00210221	0.00819999	0.797667	330206
3:11893950	C	T	0.338	0.0111014	0.00770001	0.149377	330637
3:118941742	T	G	0.726	-0.00119928	0.00799999	0.880835	344542
3:118955888	A	G	0.248	-0.018596	0.00850005	0.0286875	325534
3:118985011	T	C	0.244	0.00700447	0.0086	0.415373	321514
3:118985238	T	C	0.244	0.00690378	0.0086	0.42211	321514
3:118985530	T	C	0.29	0.00549507	0.00839999	0.512999	301922
3:118986284	A	G	0.24	0.00690378	0.0086	0.422111	325153
3:118986975	C	T	0.243	0.00690378	0.0086	0.42211	322411
3:118987247	G	C	0.243	0.00700447	0.0086	0.415373	322411
3:118987747	A	T	0.286	0.00310481	0.00829999	0.708349	311809
3:118987895	G	A	0.243	0.00709511	0.0086	0.409364	322411
3:118988040	G	A	0.24	0.00670241	0.00859999	0.435773	325153
3:118989829	C	T	0.24	0.00670241	0.00859999	0.435773	325153
3:118991391	A	T	0.244	0.00680309	0.00869999	0.434235	314166
3:118991628	T	C	0.227	0.00609856	0.00889999	0.493198	315590
3:118992135	A	G	0.226	0.00599795	0.00889999	0.500357	316577
3:118992191	A	C	0.286	0.00329542	0.00839999	0.694827	304430
3:118992223	A	T	0.226	0.00609856	0.00889999	0.493198	316577
3:118992409	G	A	0.243	0.00709511	0.0086	0.409364	322411
3:118992965	C	G	0.243	0.00719583	0.0086	0.402747	322411
3:118995683	A	G	0.286	0.00329542	0.00829999	0.691338	311809
3:118996122	T	C	0.131	-0.0158044	0.0115	0.169349	291354
3:118996168	C	T	0.131	-0.0156962	0.0115	0.17229	291354
3:118996288	C	G	0.131	-0.0158044	0.0115	0.169349	291354
3:118997875	C	A	0.125	-0.0133998	0.0116	0.248026	298040
3:118997939	G	A	0.287	0.00300451	0.00839999	0.720583	303794
3:118998055	T	C	0.125	-0.0133998	0.0116	0.248026	298040
3:118999310	G	A	0.125	-0.0128965	0.0116	0.266239	298040
3:119001126	G	A	0.125	-0.0132025	0.0116	0.255061	298040
3:119001178	G	C	0.125	-0.0136958	0.0116	0.237734	298040
3:119002823	C	T	0.125	-0.0129952	0.0116	0.262597	298040
3:119004962	A	G	0.094	-0.0108015	0.0134	0.420197	286842
3:119005506	T	G	0.094	-0.0107025	0.0134	0.424467	286842
3:119006443	T	C	0.256	0.00579677	0.00859999	0.500284	311386
3:119006487	G	A	0.256	0.00589736	0.00859999	0.492877	311386
3:119007221	C	T	0.094	-0.0102968	0.0134	0.442238	286842
3:119010130	C	T	0.257	0.00569619	0.00859999	0.507748	310592
3:119011799	G	C	0.095	-0.0106036	0.0134	0.428762	284137
3:119103640	A	G	0.106	-0.0416984	0.0124002	0.000771793	301028
3:119103674	G	C	0.455	-0.0106036	0.00760001	0.162954	306247
3:119104009	G	A	0.223	-0.018596	0.00910005	0.0410022	305700
3:119104981	G	A	0.095	-0.0382972	0.0128002	0.00277219	311390
3:119105402	C	T	0.095	-0.0377966	0.0127002	0.00291963	316314
3:119107252	G	T	0.808	-0.0252973	0.00960009	0.00841098	306793
3:119107510	A	G	0.09	-0.045002	0.0135002	0.00085783	293861
3:119109837	A	G	0.073	-0.00370313	0.0143	0.795665	316982
3:119110700	C	A	0.163	-0.0034042	0.0101	0.736079	315177
3:119110957	A	G	0.801	-0.0260965	0.0094001	0.00549994	311428
3:119111049	T	C	0.203	-0.023404	0.00920008	0.0109626	320310
3:119111075	A	G	0.116	-0.00809713	0.0115	0.481371	323447
3:119111762	C	T	0.316	-0.00459941	0.00809999	0.570151	309312
3:119111783	A	G	0.12	-0.00430074	0.0112	0.700982	331138
3:119111808	G	A	0.17	0.00310481	0.00999999	0.756194	310873
3:119111870	C	T	0.204	-0.0034042	0.00919999	0.711366	319147
3:119112559	G	A	0.609	-0.00430074	0.00759999	0.57147	318925
3:119112898	A	G	0.406	-0.000499875	0.00749999	0.94686	323351
3:119113018	C	T	0.115	-0.00259663	0.0122	0.831453	289567
3:119113337	G	T	0.609	-0.00380276	0.00759999	0.616819	318925
3:119113344	A	G	0.09	-0.0335992	0.0136001	0.0134922	289560
3:119113762	A	G	0.121	-0.00479847	0.0112	0.668334	328775
3:119113820	C	A	0.467	0.00190181	0.00739999	0.797178	321812
3:119114231	C	G	0.171	-0.00880116	0.0095	0.354219	342855
3:119114515	A	G	0.507	-0.00259663	0.00739999	0.725666	320473
3:119114693	G	A	0.575	-0.00169856	0.00739999	0.818453	327785
3:119114927	C	T	0.554	-0.00320486	0.00729999	0.660645	333134
3:119115532	G	A	0.37	-9.9995e-05	0.00759999	0.989502	325792
3:119115556	C	T	0.559	-0.00330453	0.00729999	0.650782	333898
3:119115567	G	A	0.559	-0.00330453	0.00729999	0.650782	333898
3:119115975	T	A	0.124	-0.00689617	0.0111	0.534417	327746
3:119116064	C	A	0.608	-0.00929665	0.00750001	0.215141	327187
3:119116150	A	G	0.201	0.0010005	0.00919999	0.913401	322694
3:119116931	T	C	0.559	-0.00269636	0.00729999	0.711856	333898
3:119117389	G	A	0.135	-0.00479847	0.0108	0.656823	322042
3:119117934	A	G	0.053	-0.0352996	0.0178001	0.047355	275828
3:119118461	A	T	0.368	-0.00059982	0.00759999	0.937093	326526
3:119118497	G	A	0.37	-9.9995e-05	0.00749999	0.989362	334538
3:119118796	G	T	0.368	-0.000499875	0.00759999	0.947558	326526
3:119118860	A	T	0.06	-0.0292966	0.0168001	0.0811869	275555
3:119118945	C	A	0.135	-0.00529595	0.0107	0.620636	328089
3:119119158	T	C	0.124	-0.00740253	0.0111	0.504839	327746
3:119119311	A	T	0.133	-0.00600195	0.0108	0.578391	326130
3:119119433	C	A	0.815	-0.0152038	0.00940002	0.105787	329247
3:119119536	A	G	0.37	0.000100005	0.00749999	0.989361	334538
3:119119553	C	T	0.135	-0.00550482	0.0107	0.606924	328089
3:119119739	C	T	0.815	-0.0152038	0.00940002	0.105787	329247
3:119119879	A	G	0.06	-0.0295976	0.0168001	0.0781103	275555
3:119120382	A	G	0.168	-0.0107025	0.0096	0.264917	340513
3:119120577	C	G	0.37	0	0.00749999	1	334538
3:119121679	C	T	0.06	-0.0289955	0.0168001	0.0843621	275555
3:119122820	C	T	0.201	0.00260339	0.00919999	0.777194	322694
3:119122933	G	A	0.133	-0.00740253	0.0107	0.489047	332255
3:119123278	A	G	0.368	-0.000699755	0.00749999	0.925665	335291
3:119123344	T	C	0.138	-0.00430074	0.0106	0.684941	328180
3:119123814	T	C	0.505	-0.0030952	0.00729999	0.671565	329281
3:119123931	C	T	0.123	-0.00890027	0.011	0.418448	336062
3:119123999	C	T	0.123	-0.00870203	0.011	0.428889	336062
3:119125202	C	A	0.2	0.00950503	0.009	0.290916	338457
3:119125822	C	T	0.559	-0.00400198	0.00729999	0.583543	333898
3:119126012	G	A	0.368	-0.00119928	0.00749999	0.872956	335291
3:119126692	G	A	0.124	-0.0082955	0.011	0.450767	333732
3:119127415	T	A	0.124	-0.0082955	0.011	0.450767	333732
3:119127678	A	G	0.169	-0.0105046	0.0096	0.273853	338905
3:119127883	A	G	0.338	0.0041988	0.00769999	0.585547	330638
3:119127993	G	C	0.338	0.0041988	0.00759999	0.580623	339397
3:119128015	A	C	0.124	-0.00819632	0.011	0.456199	333732
3:119128398	A	G	0.199	0.00270365	0.00909999	0.766386	332308
3:119128628	G	A	0.609	-0.0098018	0.00740001	0.185315	336395
3:119128634	C	T	0.507	-0.00269636	0.00729999	0.711856	329313
3:119129323	A	G	0.21	0.00969686	0.0089	0.275918	333797
3:119129528	C	T	0.17	-0.0103958	0.0096	0.278856	337317
3:119129803	A	G	0.338	0.00409839	0.00769999	0.594547	330638
3:119130141	A	G	0.199	0.00240288	0.00909999	0.791739	332308
3:119130252	C	T	0.17	-0.0102968	0.0096	0.283458	337317
3:119130360	G	A	0.554	-0.00479847	0.00729999	0.510972	333134
3:119130373	A	G	0.206	0.00709511	0.0089	0.425333	338564
3:119130456	T	C	0.226	-0.00809713	0.0086	0.346435	339049
3:119131320	C	T	0.124	-0.0101978	0.011	0.353887	333732
3:119131387	A	G	0.06	-0.0285972	0.0167001	0.086823	278865
3:119131922	C	T	0.06	-0.0285	0.0167001	0.0879001	278865
3:119132054	T	C	0.055	-0.0147999	0.0172	0.389534	285271
3:119132094	G	A	0.127	-0.00819632	0.0109	0.452077	332995
3:119132148	T	C	0.815	-0.0150955	0.00930002	0.104554	336365
3:119132554	G	A	0.807	-0.012304	0.00930001	0.185833	325620
3:119133183	A	G	0.815	-0.0153023	0.00930002	0.099886	336365
3:119133554	A	G	0.124	-0.0100988	0.011	0.358579	333732
3:119136267	G	C	0.06	-0.0287041	0.0167001	0.0856507	278865
3:119136287	G	T	0.06	-0.0287041	0.0167001	0.0856507	278865
3:119137466	G	A	0.124	-0.00970278	0.011	0.377739	333732
3:119137804	A	G	0.17	-0.0102968	0.0096	0.283458	337317
3:119137854	A	C	0.06	-0.0280042	0.0166001	0.0916045	282235
3:119137855	G	A	0.754	-0.00479847	0.00849999	0.572396	327314
3:119137912	T	C	0.17	-0.00999983	0.0096	0.297574	337318
3:119138675	T	C	0.174	-0.00730327	0.00939999	0.437192	345401
3:119139079	T	C	0.815	-0.0154008	0.00930002	0.0977228	336365
3:119139575	T	C	0.199	0.00940408	0.009	0.29607	339733
3:119139650	A	T	0.17	-0.0105046	0.0095	0.268835	344456
3:119139768	G	A	0.06	-0.0277027	0.0166001	0.0951505	282235
3:119139955	C	T	0.06	-0.0277027	0.0166001	0.0951505	282235
3:119140064	T	G	0.118	-0.00870203	0.0111	0.43306	342068
3:119140197	C	T	0.17	-0.0105046	0.0095	0.268835	344456
3:119140262	T	A	0.06	-0.0287041	0.0167001	0.0856507	278865
3:119140374	C	A	0.174	-0.00730327	0.00939999	0.437192	345401
3:119140518	G	A	0.2	0.0103029	0.009	0.252306	338457
3:119141027	T	C	0.458	0.00670241	0.0075	0.371506	314139
3:119141202	A	G	0.199	0.00950503	0.009	0.290916	339733
3:119141369	A	C	0.199	0.00910129	0.009	0.311895	339733
3:119141643	T	C	0.17	-0.0102968	0.0095	0.278421	344456
3:119141765	C	A	0.293	-0.0103958	0.00800001	0.193782	330857
3:119142706	G	T	0.17	-0.0105046	0.0095	0.268835	344456
3:119143478	A	G	0.17	-0.0098018	0.0095	0.30218	344456
3:119143972	G	A	0.404	0.00839514	0.0075	0.26299	323861
3:119144332	A	G	0.118	-0.00860289	0.0111	0.438319	342068
3:119145512	T	G	0.402	0.0075988	0.0075	0.310978	324383
3:119145943	T	C	0.173	-0.00809713	0.0094	0.389019	346978
3:119146159	T	C	0.457	0.00670241	0.0075	0.371506	314246
3:119146376	A	G	0.815	-0.0155977	0.00930003	0.0935093	336365
3:119146404	A	G	0.123	-0.0109993	0.011	0.317342	336061
3:119147213	T	C	0.118	-0.00880116	0.0111	0.427838	342068
3:119148476	T	C	0.123	-0.0111971	0.011	0.308718	336061
3:119149627	T	C	0.17	-0.00950469	0.0095	0.317072	344456
3:119150089	G	A	0.199	0.00120072	0.00909999	0.895026	332308
3:119150491	C	G	0.123	-0.0111971	0.011	0.308718	336061
3:119150836	T	C	0.131	-0.00159872	0.0106	0.880115	342931
3:119151227	G	A	0.457	0.0062998	0.0075	0.400923	314246
3:119151368	C	T	0.457	0.0062998	0.0075	0.400923	314246
3:119151583	G	A	0.173	-0.00789872	0.0094	0.400746	346978
3:119151833	C	T	0.118	-0.00890027	0.0111	0.422653	342068
3:119151852	C	T	0.17	-0.0100988	0.0095	0.287766	344456
3:119152065	C	G	0.17	-0.00950469	0.0095	0.317072	344456
3:119153798	A	G	0.17	-0.00950469	0.0095	0.317072	344456
3:119154562	T	C	0.17	-0.00950469	0.0095	0.317072	344456
3:119155197	A	G	0.199	0.00849599	0.009	0.34517	339733
3:119155284	A	G	0.17	-0.00950469	0.0095	0.317072	344456
3:119156015	C	T	0.17	-0.00950469	0.0095	0.317072	344456
3:119157138	A	G	0.759	-0.0036035	0.00839999	0.667932	339854
3:119157615	C	T	0.457	0.0062998	0.0075	0.400923	314246
3:119157979	T	C	0.754	-0.00550482	0.00839999	0.512251	335154
3:119158073	A	G	0.06	-0.0285	0.0167001	0.0879001	278865
3:119158739	C	T	0.173	-0.00760104	0.0094	0.418733	346978
3:119158755	T	C	0.123	-0.011296	0.011	0.304465	336061
3:119158759	T	C	0.403	0.00839514	0.0075	0.26299	324120
3:119158913	C	A	0.174	-0.00639948	0.00939999	0.496	345401
3:119159418	T	C	0.123	-0.0111971	0.011	0.308718	336061
3:119159473	A	C	0.17	-0.00950469	0.0095	0.317072	344456
3:119159658	A	C	0.17	-0.00950469	0.0095	0.317072	344456
3:119160413	T	C	0.17	-0.00950469	0.0095	0.317072	344456
3:119160423	A	G	0.815	-0.0158044	0.00930003	0.0892441	336365
3:119161352	A	G	0.123	-0.0116024	0.0111	0.295901	330033
3:119161353	C	T	0.122	-0.012304	0.0111	0.26766	332359
3:119161575	T	C	0.06	-0.0273038	0.0166001	0.10001	282235
3:119161801	C	T	0.17	-0.00939572	0.0095	0.322652	344456
3:119161982	A	G	0.632	0.00110061	0.00749999	0.883331	335291
3:119162637	A	G	0.17	-0.00950469	0.0095	0.317072	344456
3:119163042	G	C	0.17	-0.00950469	0.0095	0.317072	344456
3:119164003	A	G	0.118	-0.00899938	0.0111	0.417506	342068
3:119165162	A	G	0.2	0.00930314	0.009	0.301285	338457
3:119165513	C	T	0.17	-0.0102968	0.0095	0.278421	344456
3:119165650	A	G	0.17	-0.0107025	0.0095	0.25992	344456
3:119167085	G	T	0.173	-0.00860289	0.0094	0.360086	346978
3:119168640	C	A	0.06	-0.0288984	0.0167001	0.0835523	278865
3:119168790	G	A	0.06	-0.0289955	0.0167001	0.082519	278865
3:119169520	C	T	0.17	-0.0105046	0.0095	0.268835	344456
3:119169978	T	C	0.173	-0.00870203	0.0094	0.354577	346978
3:119170218	G	A	0.457	0.00680309	0.0075	0.364365	314246
3:119170371	A	G	0.457	0.00640044	0.0075	0.393442	314246
3:119170372	A	G	0.123	-0.0110982	0.011	0.31301	336061
3:119171024	T	A	0.17	-0.0105046	0.0095	0.268835	344456
3:119171280	G	C	0.809	-0.0135971	0.00920002	0.139422	335389
3:119171870	T	G	0.17	-0.0103958	0.0095	0.273827	344456
3:119173989	T	G	0.17	-0.0103958	0.0095	0.273827	344456
3:119174383	G	A	0.191	0.00170145	0.00929999	0.854836	328218
3:119174538	G	A	0.173	-0.00870203	0.0094	0.354577	346978
3:119174676	G	A	0.457	0.00650109	0.0075	0.386045	314246
3:119175875	T	C	0.173	-0.00870203	0.0094	0.354577	346978
3:119176096	A	C	0.457	0.00660174	0.0075	0.378733	314246
3:119176283	G	A	0.173	-0.00870203	0.0094	0.354577	346978
3:119176637	A	T	0.404	0.00869772	0.0075	0.246173	323860
3:119177956	A	T	0.815	-0.0154993	0.00930002	0.0955973	336365
3:119179179	A	G	0.124	-0.0101978	0.011	0.353887	333732
3:119179387	T	G	0.809	-0.0138043	0.00920002	0.133495	335389
3:119179575	G	A	0.054	-0.0364959	0.0176001	0.038115	277200
3:119181564	C	T	0.118	-0.00860289	0.0111	0.438319	342068
3:119182259	A	G	0.123	-0.0107025	0.011	0.330575	336061
3:119182347	T	C	0.054	-0.0364959	0.0176001	0.038115	277200
3:119182359	G	A	0.17	-0.00990082	0.0095	0.297323	344456
3:119182442	C	G	0.123	-0.0108015	0.011	0.326124	336061
3:119182531	C	T	0.173	-0.00819632	0.0094	0.383236	346978
3:119182598	T	C	0.457	0.00660174	0.0075	0.378733	314246
3:119182731	A	G	0.173	-0.00819632	0.0094	0.383236	346978
3:119183341	C	G	0.457	0.00660174	0.0075	0.378733	314246
3:119183534	G	A	0.814	-0.0161981	0.00930003	0.0815564	334967
3:119183678	A	C	0.06	-0.0292966	0.0166001	0.0775889	282234
3:119183704	T	C	0.457	0.00680309	0.0075	0.364365	314246
3:119184228	T	G	0.457	0.00650109	0.0075	0.386045	314246
3:119184991	A	G	0.17	-0.012304	0.00960001	0.19996	337317
3:119186222	A	G	0.2	0.00950503	0.009	0.290916	338457
3:119186834	A	G	0.17	-0.0103958	0.0095	0.273827	344456
3:119186863	G	A	0.749	-0.00539542	0.00829999	0.515659	338686
3:119186864	C	T	0.754	-0.00550482	0.00849999	0.517227	327314
3:119188213	T	G	0.06	-0.0287041	0.0167001	0.0856507	278865
3:119188895	G	C	0.815	-0.0154008	0.00930002	0.0977228	336365
3:119190806	T	C	0.124	-0.00990082	0.011	0.36808	333732
3:119190976	T	C	0.176	-0.0120965	0.00940001	0.198141	342304
3:119191070	A	T	0.176	-0.0120965	0.00940001	0.198141	342304
3:119191290	A	G	0.176	-0.0121953	0.00940001	0.194502	342304
3:119191361	C	T	0.759	-0.00720399	0.0084	0.391103	339853
3:119191398	C	T	0.584	0.00260339	0.00749999	0.728502	320982
3:119191830	A	G	0.06	-0.0291024	0.0166001	0.0795764	282234
3:119191833	A	G	0.128	-0.00459941	0.0109	0.673051	330773
3:119191975	A	G	0.199	0.00859685	0.009	0.339474	339733
3:119192709	T	C	0.759	-0.00730327	0.0084	0.384608	339853
3:119193610	T	C	0.199	0.00859685	0.009	0.339474	339733
3:119193642	T	C	0.455	0.00500249	0.00749999	0.504772	314470
3:119193857	A	C	0.455	0.00500249	0.00749999	0.504772	314470
3:119194431	G	A	0.754	-0.00560427	0.00839999	0.50466	335154
3:119194759	G	A	0.17	-0.0107025	0.0095	0.25992	344456
3:119195373	T	A	0.054	-0.0366983	0.0176001	0.0370586	277200
3:119195519	T	A	0.17	-0.0108015	0.0095	0.255541	344456
3:119195913	T	C	0.805	-0.0154008	0.00910003	0.0905715	337437
3:119196166	C	T	0.17	-0.0108015	0.0095	0.255541	344456
3:119196334	T	G	0.584	0.00280393	0.00749999	0.70851	320982
3:119196437	A	G	0.06	-0.0288012	0.0167001	0.0845962	278865
3:119196781	A	G	0.584	0.00280393	0.00749999	0.70851	320982
3:119197016	G	A	0.754	-0.00560427	0.00839999	0.50466	335154
3:119197285	G	A	0.805	-0.0154008	0.00910003	0.0905715	337437
3:119197387	A	G	0.17	-0.0109004	0.0095	0.251213	344456
3:119198549	G	A	0.293	-0.0154008	0.00790003	0.0512405	339284
3:119198873	A	G	0.811	-0.0180953	0.00920004	0.0491981	338101
3:119199451	C	T	0.461	0.00930314	0.00740001	0.208688	322370
3:119199868	T	C	0.546	-0.0179971	0.00730006	0.0136886	332053
3:119201144	T	C	0.439	-0.00430074	0.00739999	0.561118	325251
3:119203587	G	A	0.17	-0.0115036	0.00950001	0.225933	344456
3:119204666	G	A	0.17	-0.0109993	0.0096	0.251895	337317
3:119204908	T	A	0.123	-0.0100988	0.011	0.358579	336061
3:119205050	C	T	0.198	0.0010005	0.00919999	0.913401	326358
3:119205217	G	T	0.06	-0.0287041	0.0167001	0.0856507	278865
3:119205541	T	C	0.2	0.00979784	0.009	0.276309	338457
3:119206620	T	C	0.06	-0.0281987	0.0167001	0.0913083	278865
3:119206871	T	C	0.123	-0.0100988	0.011	0.358579	336061
3:119207540	T	C	0.2	0.00940408	0.009	0.29607	338457
3:119209026	A	T	0.689	-0.00679685	0.0078	0.383541	336465
3:119209027	C	T	0.205	0.00260339	0.00909999	0.774812	325017
3:119209658	G	A	0.2	0.00989883	0.009	0.271389	338457
3:119210019	A	T	0.512	-0.00420116	0.00749999	0.575373	312102
3:119210190	T	G	0.538	-0.00720399	0.0076	0.343184	305532
3:119210668	A	G	0.249	0.00060018	0.00829999	0.942354	340498
3:119211294	G	A	0.17	-0.0105046	0.0096	0.273853	337317
3:119211384	G	T	0.123	-0.00970278	0.011	0.377739	336061
3:119211867	C	G	0.312	-0.000699755	0.00799999	0.930298	319291
3:119213220	C	T	0.171	-0.0115036	0.00960001	0.230805	335749
3:119213874	A	C	0.813	-0.0124028	0.00930001	0.182325	333587
3:119213913	C	A	0.5	-0.00919757	0.00730001	0.207691	329247
3:119214549	C	T	0.251	-0.00019998	0.00829999	0.980778	338687
3:119215299	C	T	0.827	-0.0146029	0.00960002	0.128228	332669
3:119216554	A	G	0.312	0.00240288	0.00789999	0.761004	327425
3:119217109	C	G	0.065	-0.0243999	0.016	0.127262	281930
3:119217312	T	C	0.197	0.0101008	0.009	0.261728	342327
3:119218480	G	C	0.251	0	0.00829999	1	338687
3:119218633	T	C	0.312	0.00240288	0.00789999	0.761004	327425
3:119218714	C	T	0.827	-0.0142973	0.00960002	0.136408	332669
3:119218781	T	A	0.172	-0.0111971	0.00950001	0.238542	341273
3:119218903	C	T	0.312	0.00240288	0.00789999	0.761004	327425
3:119219251	A	G	0.312	0.00240288	0.00789999	0.761004	327425
3:119219833	G	C	0.25	0.00150113	0.00829999	0.856478	339588
3:119219934	A	G	0.211	0.00290421	0.00899999	0.746929	325286
3:119221064	A	T	0.191	0.0111014	0.00930001	0.232596	328216
3:119221303	T	C	0.135	-0.00899938	0.0105	0.391398	340706
3:119221333	T	C	0.197	0.00979784	0.009	0.276309	342327
3:119221948	T	G	0.813	-0.0119977	0.00930001	0.197024	333587
3:119222456	C	G	0.211	0.00280393	0.00899999	0.755384	325286
3:119223608	C	T	0.049	0.00619918	0.0176	0.724668	303884
3:119224113	A	G	0.817	-0.0120965	0.00930001	0.19336	339210
3:119224587	A	G	0.312	0.00250313	0.00789999	0.751356	327425
3:119225082	C	G	0.813	-0.0117013	0.00930001	0.208319	333587
3:119225201	C	G	0.312	0.00250313	0.00789999	0.751356	327425
3:119225795	T	C	0.813	-0.0118989	0.00930001	0.200738	333587
3:119226831	C	G	0.197	0.00950503	0.009	0.290916	342327
3:119226879	G	A	0.121	-0.0077995	0.0111	0.482269	334726
3:119226917	A	G	0.171	-0.0115036	0.00960001	0.230805	335749
3:119227247	A	G	0.197	0.00940408	0.009	0.29607	342327
3:119227541	C	G	0.813	-0.0118989	0.00930001	0.200738	333587
3:119227659	C	T	0.054	-0.0361969	0.0175001	0.038604	280377
3:119227969	T	C	0.249	-0.00019998	0.00829999	0.980778	340498
3:119228508	A	G	0.211	0.00359646	0.00899999	0.689446	325286
3:119228607	A	G	0.813	-0.0118989	0.00930001	0.200738	333587
3:119229486	A	G	0.197	0.00979784	0.009	0.276309	342327
3:119229621	G	A	0.171	-0.0117013	0.00960001	0.222889	335749
3:119229689	G	A	0.501	-0.00840458	0.0073	0.249604	329249
3:119229855	G	C	0.251	-0.000299955	0.00829999	0.971171	338687
3:119230181	G	T	0.828	-0.0141001	0.00960002	0.141898	334199
3:119231017	A	C	0.121	-0.00789872	0.0111	0.476714	334726
3:119231627	A	G	0.073	0.00220242	0.0147	0.880903	299966
3:119232937	G	A	0.065	-0.0230034	0.016	0.150517	281930
3:119233558	A	C	0.571	-0.00809713	0.0074	0.273864	327003
3:119233802	T	C	0.065	-0.0230034	0.016	0.150517	281930
3:119233808	G	A	0.266	0.00389759	0.00809999	0.630386	342422
3:119234043	G	A	0.813	-0.0108015	0.0093	0.245461	333588
3:119234247	G	A	0.813	-0.0108015	0.0093	0.245461	333588
3:119234594	T	C	0.197	0.00959589	0.009	0.286329	342327
3:119234854	T	C	0.252	0.00040008	0.00829999	0.961555	337794
3:119235102	G	A	0.5	-0.00809713	0.0073	0.267346	329247
3:119235977	A	C	0.252	0.00040008	0.00829999	0.961555	337794
3:119236017	T	G	0.312	0.00280393	0.00789999	0.722644	327425
3:119236446	A	G	0.813	-0.011296	0.00930001	0.224512	333588
3:119236887	G	A	0.828	-0.0129952	0.00960001	0.175843	334200
3:119237798	A	C	0.204	0.00250313	0.00899999	0.780916	333489
3:119238597	A	G	0.63	-0.00639948	0.0076	0.399767	325791
3:119239847	A	G	0.312	0.00230265	0.00789999	0.770688	327426
3:119240130	A	G	0.197	0.00910129	0.009	0.311895	342327
3:119240285	A	G	0.065	-0.0250048	0.016	0.118101	281930
3:119240950	T	C	0.171	-0.0124028	0.00960001	0.196373	335749
3:119241098	T	G	0.056	0.00790113	0.0166	0.634094	301116
3:119242803	C	A	0.171	-0.012304	0.00960001	0.19996	335749
3:119243549	A	G	0.116	-0.00479847	0.0113	0.671096	334998
3:119243855	A	T	0.197	0.00920221	0.009	0.30656	342327
3:119243934	A	G	0.197	0.00930314	0.009	0.301285	342327
3:119244421	C	A	0.829	-0.0126003	0.00960001	0.189342	335749
3:119244593	A	G	0.211	0.00409839	0.00899999	0.648838	325286
3:119245044	T	G	0.204	0.00260339	0.00899999	0.772378	333489
3:119245716	T	C	0.252	0.00040008	0.00829999	0.961555	337794
3:119245747	T	G	0.813	-0.0100988	0.0093	0.277525	333588
3:119245957	A	G	0.057	0.00680309	0.0166	0.681934	296147
3:119246477	C	T	0.065	-0.0223973	0.016	0.161565	281931
3:119246895	T	C	0.057	0.00680309	0.0166	0.681934	296147
3:119247898	C	G	0.197	0.0103029	0.0091	0.257556	334845
3:119247946	A	G	0.176	-0.0100988	0.0095	0.287766	335136
3:119248301	A	G	0.63	-0.00679685	0.0076	0.371149	325791
3:119248321	G	A	0.517	-0.00939572	0.00730001	0.198065	329628
3:119248967	T	G	0.63	-0.00679685	0.0076	0.371149	325791
3:119249659	C	T	0.409	0.00950503	0.00760001	0.211058	314174
3:119249871	C	T	0.823	-0.00079968	0.00949999	0.932916	333649
3:119250269	T	C	0.064	-0.0226026	0.0161	0.160352	282488
3:119250890	G	A	0.698	-0.001998	0.00819999	0.807495	309471
3:119251146	T	C	0.409	0.00910129	0.00760001	0.231097	314174
3:119251785	G	T	0.645	0.00369682	0.00759999	0.626666	331661
3:119252208	C	T	0.195	0.00160128	0.00939999	0.864735	316245
3:119252847	T	C	0.098	-0.0082955	0.0133	0.53281	280526
3:119254089	G	A	0.1	-0.00659818	0.0131	0.614487	284004
3:119254271	T	G	0.141	-0.00950469	0.0104	0.360763	334834
3:119254385	G	A	0.196	-0.00299551	0.00929999	0.747378	321834
3:119254782	G	A	0.141	-0.00950469	0.0104	0.360763	334834
3:119254821	A	G	0.108	-0.00720399	0.0127	0.570548	282302
3:119254900	T	C	0.097	-0.0141001	0.0133	0.289072	283104
3:119254954	T	C	0.196	-0.00330453	0.00929999	0.722345	321834
3:119254981	T	C	0.108	-0.0071047	0.0127	0.575871	282302
3:119255090	T	A	0.142	-0.0098018	0.0104	0.345946	332864
3:119256862	G	A	0.108	-0.00659818	0.0127	0.603382	282302
3:119257079	G	A	0.735	0.00270365	0.00819999	0.741616	334926
3:119257188	A	G	0.742	-0.012699	0.00830002	0.126017	332604
3:119257239	A	G	0.108	-0.00659818	0.0126	0.600511	286800
3:119257686	G	A	0.108	-0.00649884	0.0126	0.606007	286801
3:119257802	C	A	0.196	-0.00279609	0.00919999	0.761187	328868
3:119258464	A	T	0.107	-0.0071047	0.0127	0.575871	284621
3:119258784	A	G	0.109	-0.00610135	0.0126	0.628219	284488
3:119258802	A	G	0.257	0.011597	0.00820001	0.157284	341631
3:119258954	C	T	0.109	-0.00630011	0.0126	0.617068	284488
3:119259163	A	G	0.142	-0.00950469	0.0104	0.360763	332864
3:119259522	G	A	0.14	-0.0098018	0.0104	0.345946	336834
3:119259838	T	A	0.107	-0.00730327	0.0127	0.56525	284621
3:119260454	A	G	0.196	-0.00320486	0.00919999	0.727574	328868
3:119260866	C	T	0.196	-0.0028958	0.00919999	0.752943	328868
3:119260944	G	A	0.196	-0.00279609	0.00919999	0.761187	328868
3:119261375	C	A	0.478	-0.00699547	0.0073	0.337919	329886
3:119262136	T	C	0.124	-0.00799793	0.0119	0.501523	285161
3:119262884	A	G	0.123	-0.00840458	0.0119	0.480021	287151
3:119263680	T	C	0.257	0.0114048	0.00820001	0.164278	341631
3:119263770	C	T	0.141	-0.00730327	0.0113	0.51808	283622
3:119264382	T	C	0.258	0.0114958	0.00820001	0.160937	340766
3:119264594	T	C	0.123	-0.00770028	0.0121	0.524524	277737
3:119264854	T	G	0.15	-0.0114047	0.0101	0.258822	337253
3:119265187	C	T	0.196	-0.00269636	0.00919999	0.769459	328868
3:119265356	C	A	0.113	-0.0155977	0.0124	0.208435	284618
3:119265619	T	C	0.484	-0.00860289	0.0073	0.238606	329585
3:119265711	G	A	0.123	-0.00880116	0.0119	0.459547	287151
3:119265754	C	A	0.123	-0.00870203	0.0119	0.464618	287151
3:119265827	G	A	0.257	0.0114958	0.00820001	0.160937	341631
3:119265924	T	C	0.123	-0.00909848	0.0119	0.444522	287151
3:119266140	C	T	0.257	0.0116982	0.00820001	0.153695	341631
3:119266793	C	A	0.142	0.00060018	0.0112	0.957264	287011
3:119266972	T	C	0.353	-0.00659818	0.0077	0.391496	323928
3:119267048	G	C	0.123	-0.00880116	0.0119	0.459547	287151
3:119267302	A	G	0.371	-0.001998	0.00759999	0.792631	325430
3:119267333	G	A	0.123	-0.00899938	0.0119	0.449499	287151
3:119267493	T	C	0.139	-0.00919757	0.0104	0.37649	338863
3:119268326	C	T	0.152	-0.0118989	0.0101	0.238752	333600
3:119268832	G	T	0.143	-0.00840458	0.0111	0.448948	290500
3:119269112	G	A	0.777	0.00160128	0.00879999	0.855611	326903
3:119269668	T	G	0.135	-0.00760104	0.0113	0.501164	294173
3:119271191	C	A	0.066	-0.0057037	0.016	0.72148	277958
3:119271557	A	T	0.138	-0.00880116	0.0106	0.40637	328179
3:119272110	T	C	0.139	-0.00789872	0.0105	0.451895	332439
3:119272235	C	T	0.747	0.00589736	0.00859999	0.492877	313813
3:119272391	A	G	0.502	0.00220242	0.00739999	0.765989	320415
3:119272883	A	G	0.524	0.0113036	0.00740002	0.126633	321148
3:119274586	G	T	0.255	0.0131967	0.00840002	0.116175	327229
3:119274701	G	A	0.26	0.0113036	0.00840001	0.178409	323105
3:119274749	A	G	0.179	-0.00689617	0.00969999	0.477118	317227
3:119274841	T	C	0.068	-0.00740253	0.0156	0.635128	284404
3:119274921	C	G	0.253	0.00830439	0.0087	0.339817	306640
3:119275625	G	A	0.196	0.0172988	0.00940004	0.0657261	315019
3:119276377	G	A	0.165	0.0198966	0.0101	0.0488436	312098
3:119277309	C	T	0.159	0.0198966	0.0102	0.0510997	315291
3:119277705	G	A	0.159	0.0199986	0.0102	0.0499207	315291
3:119277846	C	T	0.159	0.0197028	0.0101	0.0510848	321565
3:119277912	T	C	0.204	0.016902	0.00910003	0.06326	326196
3:119278163	A	T	0.153	0.0193969	0.0103	0.0596749	319048
3:119278457	T	G	0.156	0.0206007	0.0102	0.0434175	320212
3:119278468	G	A	0.158	0.0199986	0.0101	0.0476973	323216
3:119278540	C	G	0.164	-0.00489799	0.0102	0.631089	307510
3:119278693	T	C	0.157	0.0191013	0.0102	0.0611145	318550
3:119278848	A	G	0.538	0.0168003	0.00760005	0.0270665	305528
3:119278915	T	G	0.157	0.0193969	0.0102	0.0572169	318550
3:119279148	A	G	0.157	0.019295	0.0102	0.058537	318550
3:119279235	T	C	0.158	0.0189994	0.0101	0.0599561	323216
3:119279281	G	A	0.158	0.0189994	0.0101	0.0599561	323216
3:119279351	T	G	0.158	0.0189994	0.0101	0.0599561	323216
3:119279658	T	A	0.158	0.0189994	0.0101	0.0599561	323216
3:119279809	A	G	0.158	0.0189994	0.0101	0.0599561	323216
3:119279821	T	C	0.15	0.0187955	0.0103	0.0680308	324280
3:119279928	A	G	0.158	0.0189994	0.0101	0.0599561	323216
3:119280020	G	A	0.17	0.0176956	0.00980003	0.0709696	323688
3:119280070	C	T	0.532	0.0189994	0.00760007	0.0124231	305012
3:119280368	G	T	0.158	0.0191013	0.0101	0.0585966	323216
3:119280390	G	A	0.157	0.0194989	0.0102	0.0559216	318550
3:119280559	T	C	0.157	0.0196008	0.0102	0.0546506	318550
3:119280625	A	G	0.158	0.0191013	0.0102	0.0611145	316910
3:119280892	G	A	0.157	0.0196008	0.0102	0.0546506	318550
3:119281043	A	G	0.157	0.0196008	0.0102	0.0546506	318550
3:119281590	A	C	0.15	0.0194989	0.0103	0.0583463	324280
3:119281636	C	G	0.157	0.0196008	0.0102	0.0546506	318550
3:119282215	T	C	0.157	0.0196008	0.0102	0.0546506	318550
3:119282705	G	A	0.15	0.0189994	0.0103	0.0650972	324280
3:119286056	G	A	0.156	0.0196008	0.0102	0.0546506	320212
3:119286521	T	A	0.156	0.0196008	0.0102	0.0546506	320212
3:119286526	G	A	0.156	0.0196008	0.0102	0.0546506	320212
3:119286785	T	C	0.156	0.0196008	0.0102	0.0546506	320212
3:119286853	T	C	0.52	0.0199986	0.00760007	0.00850401	304248
3:119287090	T	C	0.157	0.0198048	0.0102	0.0521805	318550
3:119287780	C	T	0.156	0.0193969	0.0102	0.0572169	320212
3:119287792	G	A	0.156	0.0194989	0.0102	0.0559216	320212
3:119287825	A	G	0.156	0.0198048	0.0102	0.0521805	320212
3:119287828	T	C	0.173	0.0158042	0.00980002	0.106816	319229
3:119288414	C	A	0.156	0.0197028	0.0102	0.0534037	320212
3:119288848	A	C	0.156	0.0199986	0.0102	0.0499207	320212
3:119288872	G	A	0.516	0.0206007	0.00760008	0.00671624	304073
3:119288897	A	G	0.152	0.0189994	0.0102	0.0625081	327089
3:119289841	G	A	0.515	0.0174005	0.00760005	0.0220488	304037
3:119290051	C	G	0.152	0.0187038	0.0102	0.0666982	327089
3:119290314	A	G	0.152	0.0189994	0.0102	0.0625081	327089
3:119290358	G	A	0.152	0.019295	0.0102	0.058537	327089
3:119290454	G	A	0.152	0.0197028	0.0102	0.0534037	327088
3:119290528	A	G	0.152	0.0196008	0.0102	0.0546506	327088
3:119290708	A	G	0.157	0.0196008	0.0102	0.0546506	318550
3:119290823	T	C	0.152	0.0194989	0.0102	0.0559216	327088
3:119290964	T	C	0.152	0.0197028	0.0102	0.0534037	327088
3:119290996	T	C	0.152	0.0199986	0.0102	0.0499207	327088
3:119291182	T	C	0.152	0.0197028	0.0102	0.0534037	327088
3:119291226	C	T	0.157	0.0198966	0.0102	0.0510997	318550
3:119291252	A	G	0.152	0.0197028	0.0102	0.0534037	327088
3:119291419	G	A	0.153	0.0182047	0.0103	0.0771544	319048
3:119291425	G	A	0.153	0.0181029	0.0103	0.0788233	319048
3:119291791	G	A	0.152	0.0196008	0.0102	0.0546506	327088
3:119292018	G	A	0.152	0.0196008	0.0102	0.0546506	327088
3:119292192	C	T	0.152	0.0193969	0.0102	0.0572169	327088
3:119292344	T	C	0.152	0.0203966	0.0102	0.0455372	327088
3:119292453	G	A	0.152	0.0196008	0.0102	0.0546506	327088
3:119292561	G	A	0.151	0.0196008	0.0102	0.0546506	328867
3:119292570	T	C	0.149	0.019295	0.0103	0.0610284	326073
3:119292618	C	T	0.156	0.0197028	0.0102	0.0534037	320212
3:119292683	T	C	0.152	0.0194989	0.0102	0.0559216	327088
3:119292689	T	G	0.152	0.0196008	0.0102	0.0546506	327088
3:119293183	G	A	0.153	0.0182964	0.0103	0.0756769	319048
3:119293459	C	G	0.152	0.0196008	0.0102	0.0546506	327088
3:119293529	G	T	0.152	0.0197028	0.0102	0.0534037	327088
3:119293600	A	G	0.152	0.0197028	0.0102	0.0534037	327088
3:119293812	G	A	0.152	0.0196008	0.0102	0.0546506	327088
3:119294316	A	G	0.152	0.0196008	0.0102	0.0546506	327088
3:119294482	C	T	0.153	0.0178992	0.0104	0.0852371	312942
3:119295064	G	C	0.151	0.0194989	0.0103	0.0583463	322512
3:119295128	T	C	0.502	0.0202027	0.00770008	0.00869798	295928
3:119295156	C	T	0.151	0.0193969	0.0103	0.0596749	322512
3:119295628	A	G	0.151	0.019295	0.0103	0.0610284	322512
3:119295791	C	T	0.151	0.019295	0.0103	0.0610284	322512
3:119296114	C	T	0.151	0.0197028	0.0103	0.0557623	322512
3:119296118	C	T	0.151	0.0192032	0.0103	0.0622681	322512
3:119296532	T	C	0.151	0.0192032	0.0103	0.0622681	322512
3:119296569	A	G	0.151	0.0192032	0.0103	0.0622681	322512
3:119296682	A	G	0.151	0.0191013	0.0103	0.0636697	322512
3:119297121	G	C	0.151	0.0166986	0.0105	0.111757	310344
3:119297197	A	G	0.157	0.0166986	0.0102	0.101606	318551
3:119297389	G	A	0.158	0.0166986	0.0103	0.10497	310787
3:119301915	T	A	0.216	-0.00720399	0.00909999	0.428566	312793
3:119305169	A	G	0.176	-0.0139029	0.00990002	0.16022	308601
3:119309260	G	A	0.265	-0.00420116	0.00849999	0.621126	311701
3:119311030	C	T	0.233	-0.00420116	0.00899999	0.640646	303021
3:119311940	G	A	0.227	-0.00580313	0.00899999	0.519062	308616
3:119312613	A	G	0.229	-0.00430074	0.00899999	0.63275	306715
3:119312709	T	C	0.229	-0.00449986	0.00899999	0.617086	306715
3:119312969	T	C	0.227	-0.0057037	0.00899999	0.526247	308616
3:119317279	C	T	0.248	-0.00499749	0.00889999	0.574445	296934
3:119318927	G	A	0.239	-0.00509699	0.00899999	0.571168	297743
3:119319522	A	G	0.248	-0.00479847	0.00889999	0.58978	296934
3:119321338	C	A	0.24	-0.00449986	0.00909999	0.62096	290404
3:119321660	G	A	0.239	-0.00499749	0.00899999	0.578705	297743
3:119322565	G	A	0.237	-0.00740253	0.009	0.41079	299468
3:119323013	G	A	0.231	-0.00519647	0.00899999	0.563678	304850
3:119324909	G	A	0.231	-0.00519647	0.00899999	0.563678	304850
3:119325907	A	G	0.236	-0.00689617	0.00899999	0.443533	300344
3:119327336	A	C	0.275	-0.00459941	0.00849999	0.588434	304510
3:119327653	C	T	0.264	-0.00479847	0.00849999	0.572396	312457
3:119328718	G	T	0.268	-0.00380276	0.00849999	0.654598	309475
3:119329023	C	T	0.263	-0.00449986	0.00849999	0.596531	313219
3:119329077	G	T	0.268	-0.00370313	0.00849999	0.663081	309475
3:119329210	A	G	0.242	-0.00610135	0.00889999	0.493	301887
3:119329868	C	T	0.245	-0.00610135	0.00889999	0.493	299375
3:119329905	A	G	0.233	-0.00590255	0.00899999	0.511928	303021
3:119330132	G	A	0.25	-0.00059982	0.00899998	0.946863	288818
3:119330902	G	A	0.245	-0.00610135	0.00889999	0.493	299375
3:119330979	A	C	0.233	-0.00600195	0.00899999	0.504846	303021
3:119330994	A	C	0.233	-0.00620074	0.00899999	0.490841	303021
3:119331048	C	T	0.271	-0.00449986	0.00849999	0.596531	307309
3:119331135	C	G	0.224	-0.00410158	0.00949999	0.665926	279610
3:119332319	C	A	0.279	-0.00449986	0.00849999	0.596531	301809
3:119332716	G	A	0.271	-0.00390238	0.00849999	0.64616	307309
3:119332919	T	G	0.239	-0.0057037	0.00899999	0.526247	297743
3:119333439	C	T	0.244	-0.00630011	0.00889999	0.479021	300205
3:119500035	T	C	0.35	0.00060018	0.00759999	0.937056	333811
3:119501307	A	G	0.348	-0.000499875	0.00769999	0.948239	326063
3:119536429	A	G	0.666	-0.00420116	0.00819999	0.608415	293266
3:119867927	C	T	0.582	-0.0128965	0.00750002	0.0855187	320541
3:119877871	A	G	0.324	0.0136021	0.00780002	0.0811848	329174
3:120165614	A	G	0.703	0.00080032	0.00809999	0.921293	320205
3:120174450	C	T	0.297	-0.00019998	0.00819999	0.980543	312443
3:120234219	C	T	0.45	0.0034961	0.00749999	0.64111	315073
3:120269643	C	T	0.445	0.013298	0.00750003	0.076218	315740
3:120321	A	G	0.578	-0.00410158	0.00779999	0.598997	295583
3:120538797	A	C	0.19	-0.00469894	0.00949999	0.620864	315808
3:120554425	A	G	0.204	-0.00939572	0.0095	0.322652	299308
3:121536497	T	C	0.337	-0.00259663	0.00769999	0.735948	331120
3:121541387	T	C	0.574	-0.0136958	0.00760003	0.0715344	310568
3:121543577	C	A	0.574	-0.0135971	0.00760003	0.0736002	310568
3:121551570	G	A	0.576	-0.0133998	0.00760003	0.0778789	310950
3:121723700	A	G	0.112	0.00680309	0.0117	0.56093	322186
3:121783983	G	A	0.792	0.000900405	0.00989998	0.927532	271676
3:121785631	A	G	0.535	0.00660174	0.0076	0.385038	305264
3:121796768	A	G	0.082	0.00650109	0.0143	0.649381	284958
3:122320643	A	C	0.131	-0.0136958	0.0124	0.269377	250596
3:122676671	G	A	0.367	0.0119005	0.00760002	0.117382	326896
3:12294727	T	G	0.166	0.0329985	0.0101002	0.00108644	310583
3:12296469	A	G	0.339	-0.0009995	0.00779999	0.898037	321751
3:123065778	G	A	0.206	0.00120072	0.00959998	0.900464	290991
3:123358278	C	A	0.246	-0.0160013	0.0105	0.127527	214497
3:123550202	G	A	0.164	-0.0036035	0.00989999	0.715865	326429
3:123551772	G	A	0.162	-0.0034042	0.00999999	0.73354	323110
3:123895464	T	C	0.332	0.00869772	0.0077	0.258656	333589
3:123927014	A	G	0.598	-0.00760104	0.0075	0.310835	324383
3:123936339	G	A	0.6	-0.00689617	0.0076	0.3642	316425
3:124040310	A	G	0.317	-0.026603	0.00770012	0.000550543	341691
3:124095793	A	G	0.476	-0.0225049	0.0075001	0.0026944	312634
3:124314560	G	A	0.3	-0.00850374	0.0081	0.29379	318360
3:124318900	G	T	0.163	-0.00659818	0.0104	0.525793	297255
3:124351316	A	G	0.641	-0.00720399	0.0078	0.355701	313305
3:124352728	A	G	0.044	-0.0341019	0.0201001	0.0897715	258109
3:124382676	G	A	0.584	-0.00410158	0.00739999	0.579396	329716
3:124626673	G	A	0.181	-0.0194006	0.00940005	0.0390289	334878
3:124635512	C	T	0.723	0.00800193	0.0082	0.329141	325734
3:12475557	T	C	0.143	0.0188974	0.0105	0.0719002	324646
3:124909178	G	T	0.095	-0.0018982	0.0126	0.880251	321364
3:124910515	A	G	0.096	-0.00239712	0.0126	0.849115	318368
3:124910689	C	T	0.098	0.00140098	0.0125	0.910761	317583
3:124915818	C	T	0.139	-0.00179838	0.0118	0.878867	263226
3:124925934	A	G	0.614	-0.0254046	0.00760012	0.000829821	320414
3:12511512	G	A	0.515	0.013298	0.00780003	0.0882187	288647
3:12514569	A	G	0.236	0.0225013	0.00880008	0.0105598	314145
3:125681401	T	C	0.568	0.0185001	0.00740006	0.0124197	326442
3:125864634	T	C	0.19	0.00619918	0.00939999	0.509583	322563
3:125928827	G	A	0.539	-0.000499875	0.00739999	0.946143	322372
3:126023648	T	C	0.402	0.00329542	0.00749999	0.660379	324384
3:126233910	A	G	0.251	0.00739729	0.0083	0.3728	338686
3:12624321	G	A	0.198	0.00290421	0.00939999	0.757352	312618
3:126269232	T	C	0.9069	0.0252973	0.0129001	0.0498765	312188
3:126724369	A	C	0.109	-0.0372958	0.0118002	0.00157436	324361
3:126927930	G	A	0.14	-0.018596	0.0105	0.0765535	330446
3:127129997	G	T	0.723	-0.00299551	0.00859999	0.727603	296138
3:127139117	A	G	0.306	-0.0109993	0.00790001	0.163828	330957
3:127155876	G	C	0.082	-0.00699547	0.0132	0.596139	334430
3:127157474	T	G	0.09	-0.0166998	0.0127	0.188529	332060
3:127159959	T	C	0.275	0.00940408	0.0082	0.251448	327197
3:127161905	T	A	0.09	-0.0161981	0.0127	0.202154	332060
3:127163362	A	G	0.083	-0.00890027	0.0131	0.496878	335830
3:127166819	T	C	0.089	-0.00880116	0.0128	0.49171	330203
3:127168860	A	G	0.087	-0.00789872	0.0128	0.537176	337054
3:127172191	G	C	0.087	-0.0098018	0.0128	0.443815	337054
3:127175416	C	T	0.087	-0.00919757	0.0128	0.472412	337054
3:127176694	C	T	0.087	-0.00909848	0.0128	0.477196	337054
3:127177399	T	C	0.087	-0.00899938	0.0128	0.482008	337054
3:127181224	A	G	0.087	-0.00909848	0.0128	0.477196	337054
3:127181873	T	C	0.087	-0.00919757	0.0129	0.475852	331848
3:127181955	A	G	0.087	-0.00890027	0.0128	0.486846	337054
3:127182261	A	T	0.087	-0.00919757	0.0128	0.472412	337054
3:127182284	A	G	0.087	-0.00899938	0.0128	0.482008	337054
3:127184769	T	C	0.087	-0.00929665	0.0128	0.467654	337054
3:127191954	A	G	0.176	0.017604	0.00970003	0.0695479	321456
3:128038373	A	C	0.34	-0.0347009	0.00790023	1.12111e-05	313189
3:128163890	G	A	0.068	0.00260339	0.0147	0.859429	320295
3:128260550	T	C	0.213	0.0121029	0.00890001	0.173868	330349
3:128347196	G	A	0.259	0.00959589	0.0083	0.247628	331768
3:128655765	T	C	0.126	-0.0106036	0.0109	0.33065	335254
3:128976396	C	T	0.138	-0.0247024	0.0111001	0.0260528	299275
3:128979256	G	C	0.137	-0.0243999	0.0111001	0.0279367	301110
3:128987899	A	T	0.146	-0.0305971	0.0109001	0.00499989	296097
3:128988045	G	A	0.145	-0.0305971	0.0108001	0.00461088	303331
3:128988225	T	C	0.103	-0.042197	0.0125002	0.000736265	303839
3:128990998	C	T	0.15	-0.0318959	0.0108001	0.00314413	294944
3:129008303	C	T	0.153	-0.0332026	0.0108002	0.00211016	290184
3:129012744	G	A	0.153	-0.0327963	0.0108002	0.00239224	290184
3:129020778	G	A	0.779	-0.00799793	0.0088	0.363426	329013
3:129027158	G	T	0.136	-0.0390957	0.0119002	0.00101877	263600
3:129043582	C	T	0.822	-0.0118001	0.00950001	0.214194	332176
3:129051799	G	A	0.122	-0.0384031	0.0119002	0.00125053	289165
3:129054229	C	T	0.122	-0.0384993	0.0119002	0.00121565	289165
3:129054338	C	T	0.122	-0.0384993	0.0119002	0.00121565	289165
3:129154962	T	G	0.086	-0.00850374	0.0128	0.506463	340600
3:129442978	C	T	0.083	-0.0159029	0.0144	0.269434	277930
3:130019326	G	A	0.217	-0.001998	0.00899999	0.824313	318716
3:130284840	C	T	0.813	0.0204987	0.00970005	0.0345791	306639
3:130660983	G	A	0.135	-0.00019998	0.0105	0.984805	340707
3:130971390	T	G	0.324	0.00920221	0.0078	0.238092	329175
3:131038316	A	G	0.48	0.0187955	0.00750006	0.0122088	312417
3:13133902	T	C	0.076	0.00749804	0.0137	0.584171	332800
3:131405652	T	C	0.27	-0.00430074	0.00829999	0.604345	323048
3:131516576	C	T	0.291	0.002002	0.00789999	0.799945	340656
3:131566809	C	T	0.29	-0.000899595	0.00799999	0.910467	332869
3:131653000	A	G	0.139	0.00910129	0.0107	0.394998	320128
3:131655266	C	G	0.336	-0.00239712	0.00779999	0.758597	323157
3:131656475	G	A	0.336	-0.00219758	0.00779999	0.778141	323157
3:131661259	T	C	0.254	-0.001998	0.00839999	0.811991	328079
3:131663289	T	C	0.14	0.0062998	0.0107	0.556017	318211
3:131791575	T	C	0.072	-0.00279609	0.0142	0.8439	325576
3:131872976	T	G	0.292	0.0239034	0.0083001	0.00397806	307982
3:132160713	G	A	0.119	-0.00459941	0.0112	0.681321	333542
3:132167724	G	T	0.057	0.0116982	0.0163	0.472955	307148
3:132211993	A	G	0.229	-0.00899938	0.0086	0.295358	335909
3:132267339	G	A	0.217	-0.0110982	0.00880001	0.207252	333366
3:132277866	A	G	0.105	-0.0159029	0.0118	0.177755	335221
3:132451038	G	A	0.563	-0.00239712	0.00739999	0.745986	325579
3:132494447	C	T	0.574	-0.0028958	0.00749999	0.699417	318908
3:132606028	A	G	0.121	0.0192032	0.0111	0.0836279	334723
3:132892428	C	A	0.258	-0.0207042	0.00840007	0.0137103	324728
3:132898831	C	T	0.251	-0.0218006	0.00850007	0.0103248	322929
3:132903182	G	A	0.751	0.0208049	0.00860007	0.0155564	317151
3:132905331	G	A	0.242	-0.0231988	0.00860008	0.00698601	323310
3:132911040	G	A	0.23	-0.0278	0.00870012	0.00139659	327220
3:132911421	G	A	0.233	-0.0274984	0.00870012	0.00157393	324270
3:132911642	A	G	0.228	-0.0278972	0.00870012	0.00134345	329235
3:132984117	G	A	0.597	-0.0243999	0.00740011	0.000976424	332930
3:133298120	T	C	0.602	-0.00119928	0.00769999	0.876229	308780
3:133475722	T	C	0.133	0.0127003	0.0108	0.239613	326129
3:133589324	T	C	0.151	0.0156011	0.0101	0.122429	335413
3:133600082	C	T	0.152	0.0162005	0.0103	0.115751	320769
3:133657632	C	T	0.345	-0.0204985	0.00770007	0.00776517	327385
3:133658566	T	C	0.09	0.036498	0.0132001	0.00569277	307374
3:133704899	C	T	0.236	0.0226956	0.00890008	0.0107709	307125
3:133736596	C	G	0.142	-0.00880116	0.011	0.42365	297542
3:134023056	C	T	0.386	0.00839514	0.0082	0.305931	275249
3:134300014	T	C	0.293	-0.0135971	0.00800002	0.0891991	330856
3:134358947	T	C	0.298	-0.00890027	0.008	0.265909	327623
3:134431409	T	G	0.885	0.00450011	0.0121	0.709959	294373
3:134467467	G	T	0.273	-0.0129952	0.00820002	0.113017	328686
3:134698184	G	A	0.53	0.00020002	0.00769999	0.979276	296999
3:134705012	T	C	0.528	-0.00019998	0.00769999	0.97928	296861
3:134709951	T	C	0.284	0.00300451	0.00819999	0.714064	320812
3:134720154	T	C	0.402	0.013298	0.00770002	0.0841657	307749
3:134759258	T	C	0.132	0.00700447	0.0113	0.535346	299819
3:13493231	G	A	0.42	-0.00899938	0.00740001	0.223935	328827
3:13503058	C	A	0.321	-0.00659818	0.0078	0.397597	330784
3:13506756	C	T	0.319	-0.0036035	0.00779999	0.64409	331881
3:135174907	T	G	0.143	-0.0332026	0.0106001	0.00173454	318543
3:13537240	G	A	0.757	0.0121029	0.00860001	0.159333	322410
3:13555836	T	C	0.899	0.0129029	0.0127	0.309641	299516
3:135898984	C	T	0.228	0.00810274	0.0092	0.378462	294429
3:136008432	G	A	0.057	0.036104	0.0160001	0.0240403	318769
3:136205007	C	T	0.226	0.00849599	0.0095	0.371153	277851
3:13653400	G	A	0.173	0.00839514	0.01	0.401181	306590
3:136882119	A	C	0.677	-0.011296	0.00770001	0.142375	338325
3:136902177	T	C	0.475	-0.00750179	0.0074	0.310699	321212
3:136905916	C	A	0.182	-0.00799793	0.0093	0.389793	340658
3:137533232	T	A	0.198	0.0182047	0.00980004	0.0632237	287616
3:137535110	T	G	0.425	0.00230265	0.00749999	0.758828	319103
3:13756808	A	G	0.286	-0.0009995	0.00839999	0.905285	304430
3:137721875	G	A	0.261	0.0075988	0.0082	0.354091	338217
3:138119952	C	T	0.138	0.014596	0.0112	0.192502	293958
3:138122122	T	C	0.138	0.0120017	0.0112	0.283907	293958
3:13835944	G	A	0.227	0.00749804	0.0088	0.394186	322803
3:138588081	T	C	0.364	0.00280393	0.00809999	0.729219	288789
3:13879616	T	G	0.179	-0.00630011	0.00949999	0.507221	330724
3:1389117	T	C	0.14	0.00500249	0.0107	0.640126	318211
3:138928207	A	G	0.367	-0.00880116	0.0077	0.253036	318461
3:139228811	T	C	0.516	0.0133994	0.00800003	0.0939507	274429
3:139265966	G	A	0.39	0.00589736	0.0075	0.431683	327787
3:139393833	C	T	0.4	-0.00620074	0.0075	0.40837	324919
3:139554581	G	C	0.244	-0.0082955	0.0085	0.329094	329124
3:139581879	G	A	0.433	-0.0119977	0.00740002	0.104951	326266
3:139611309	G	A	0.259	0.00190181	0.00839999	0.820886	323917
3:139614254	A	G	0.229	0.00250313	0.00869999	0.773564	328232
3:139619410	T	C	0.231	0.00240288	0.00869999	0.782399	326237
3:139628356	C	T	0.145	-0.0251998	0.0108001	0.0196325	303334
3:139632175	G	A	0.244	-0.0281014	0.00840013	0.000821765	336996
3:139632361	T	C	0.179	-0.0312952	0.00950014	0.000987099	330714
3:139773786	G	A	0.123	0.0123965	0.011	0.259761	336061
3:139781025	C	T	0.124	0.0122953	0.011	0.263673	333731
3:1400096	T	C	0.372	0.00999983	0.00770001	0.194054	316682
3:140027076	T	A	0.209	0.00999983	0.0091	0.271819	320407
3:140063820	G	A	0.105	0.0235962	0.0121001	0.0511652	318802
3:140078489	A	G	0.382	-0.0103958	0.00800001	0.193783	290319
3:140082787	G	C	0.321	0.00810274	0.0083	0.328949	292131
3:140101504	G	A	0.464	0.0163022	0.00800005	0.0415741	275576
3:140171892	T	G	0.344	-0.00679685	0.0079	0.38959	311453
3:140176199	C	T	0.254	-0.00740253	0.0084	0.37818	328078
3:1408344	T	C	0.165	-0.0109993	0.0106	0.299425	283352
3:140849754	G	A	0.22	-0.0101978	0.009	0.257176	315577
3:140891913	G	A	0.661	0.00210221	0.00799999	0.792723	305864
3:141074962	A	G	0.28	0.00609856	0.00849999	0.473079	301149
3:141102833	A	G	0.444	0.00359646	0.00749999	0.631563	315885
3:141105570	G	A	0.437	0.00270365	0.00739999	0.714844	325579
3:141139330	A	G	0.274	0.00470103	0.00859999	0.584631	298144
3:141140968	T	C	0.412	0.00869772	0.0076	0.252443	313477
3:141143430	A	G	0.128	0.000500125	0.0112	0.964383	313291
3:141160371	G	A	0.153	-0.0159029	0.0106	0.133545	301245
3:141178347	G	A	0.276	0.00950503	0.0084	0.257823	311101
3:141324556	G	A	0.387	0.00230265	0.00759999	0.761905	320119
3:141461847	G	T	0.269	0.00790113	0.0086	0.358233	301608
3:141464146	A	G	0.12	0.00910129	0.0113	0.420575	325303
3:142739103	T	C	0.308	0.0326988	0.0081002	5.41867e-05	313661
3:142800051	T	C	0.257	0.0340016	0.00820019	3.37695e-05	341616
3:142834022	T	C	0.333	0.0174005	0.00780005	0.025693	324597
3:142836966	A	G	0.296	0.0170037	0.00790004	0.0313689	337276
3:142847282	A	G	0.655	-0.0108015	0.00780001	0.166114	319049
3:142866513	T	G	0.494	0.00950503	0.00740001	0.19898	320455
3:143138382	A	G	0.117	0.0444013	0.0113002	8.52169e-05	332496
3:143155955	G	T	0.136	-0.00919757	0.0114	0.419779	287241
3:143163868	A	G	0.154	0.00920221	0.0102	0.366962	323607
3:143165502	C	T	0.745	-0.00269636	0.00859999	0.753877	312188
3:143215072	T	C	0.272	-0.00620074	0.00879999	0.481041	286051
3:143292831	A	G	0.185	-0.00229736	0.00939999	0.806921	329249
3:143293012	G	A	0.27	0.00080032	0.00819999	0.92225	330975
3:143295238	G	A	0.27	0.00310481	0.00819999	0.704958	330975
3:143379403	G	T	0.093	0.00150113	0.0134	0.910804	289608
3:143391358	G	A	0.748	0.00130085	0.00849999	0.878366	322085
3:143442254	T	C	0.289	-0.0141001	0.00860003	0.1011	288630
3:143537107	G	T	0.247	-0.00799793	0.0084	0.341029	334240
3:143613183	A	C	0.26	-0.0154993	0.00860003	0.0715087	308250
3:14377469	T	C	0.35	0.00180162	0.00759999	0.812613	333811
3:14421239	G	A	0.944	-0.0350003	0.0166001	0.0349931	301111
3:14467263	A	G	0.207	-0.00740253	0.00969999	0.445375	284002
3:14489694	G	A	0.283	0.00500249	0.00829999	0.546701	313796
3:145464401	T	C	0.192	0.00930314	0.0093	0.317147	326911
3:145464621	A	G	0.176	0.00999983	0.0095	0.292518	335136
3:145616862	G	A	0.347	-0.0141001	0.00780003	0.0706529	318180
3:145912548	T	C	0.601	0.00389759	0.00749999	0.603288	325192
3:145973865	T	C	0.07	0.0142003	0.0159	0.371801	266522
3:145977891	T	C	0.068	0.0145047	0.016	0.364648	270361
3:145982150	T	G	0.734	-0.00870203	0.0086	0.311603	303762
3:145996473	T	C	0.075	0.0121029	0.0158	0.44367	253275
3:146033145	A	G	0.716	0.00300451	0.00809999	0.710692	328782
3:146043900	C	T	0.078	-0.00219758	0.0146	0.880355	286140
3:146288645	C	T	0.619	-0.000699755	0.00759999	0.92664	322008
3:146444219	G	A	0.137	0.00530404	0.0116	0.647495	275716
3:146489382	G	C	0.126	0.00609856	0.0121	0.614252	272055
3:146494026	A	G	0.126	0.00589736	0.0121	0.625985	272055
3:146630008	T	C	0.059	0.00670241	0.0165	0.68459	290202
3:147093600	G	A	0.667	0.021898	0.00780008	0.00499418	324594
3:147094030	T	C	0.499	0.0144032	0.00740003	0.0516098	320408
3:147094222	A	G	0.189	0.0164038	0.00940003	0.0809708	323868
3:147137976	G	T	0.382	-0.0154993	0.00750004	0.0387758	330316
3:147431755	C	T	0.241	-0.0125015	0.00910001	0.169506	289578
3:147681840	G	A	0.12	-0.00489799	0.0127	0.699742	257536
3:147704388	C	T	0.226	-0.0110982	0.00940001	0.237739	283794
3:147726334	T	C	0.109	0.0305004	0.0123001	0.0131497	298529
3:147727960	G	T	0.158	0.0263953	0.0105001	0.0119432	299056
3:147745545	A	G	0.082	0.0320997	0.0133001	0.0158003	329414
3:147746622	A	G	0.166	0.0222967	0.0104001	0.0320406	292929
3:147753556	T	C	0.166	0.0247026	0.0104001	0.0175379	292928
3:147927440	T	G	0.309	-0.00970278	0.00790001	0.219372	329168
3:147927668	T	C	0.311	-0.00840458	0.0078	0.281252	336465
3:148037891	G	A	0.089	0.025605	0.0142001	0.0713625	268299
3:1480396	T	C	0.143	-0.0118001	0.0105	0.26109	324648
3:148459988	C	A	0.232	0.00729656	0.0089	0.412308	310799
3:14849172	T	C	0.438	0.00329542	0.00769999	0.668667	300551
3:148533397	T	C	0.387	-0.0082955	0.0077	0.28133	311857
3:148579686	G	T	0.39	-0.00019998	0.00739999	0.97844	336707
3:148661164	A	G	0.765	-0.00939572	0.0085	0.268996	337708
3:148686636	T	C	0.256	0.00460057	0.00849999	0.58834	318756
3:14880436	T	C	0.076	0.0140989	0.0149	0.344028	281352
3:148921003	C	A	0.489	-0.00539542	0.00749999	0.471901	312073
3:149167628	T	C	0.645	0.00690378	0.00839999	0.411146	271495
3:149179	G	T	0.624	-0.00909848	0.00760001	0.231241	323674
3:14928077	T	G	0.573	-0.00420116	0.00759999	0.580411	310384
3:149301605	A	G	0.477	0.00889948	0.00740001	0.229119	321088
3:1495223	A	G	0.601	-0.001998	0.00779999	0.797831	300658
3:14973320	G	A	0.082	-0.0232965	0.0134	0.0821156	324519
3:149834544	T	C	0.075	-0.00079968	0.0144	0.955713	304917
3:150148031	T	C	0.418	0.00120072	0.00739999	0.871101	329266
3:151046308	A	G	0.846	-9.9995e-05	0.00989999	0.991941	343517
3:151274346	T	C	0.639	-0.0133011	0.00760002	0.0800932	329208
3:151708414	C	T	0.243	0.00240288	0.00869999	0.782399	315042
3:151710534	C	G	0.237	0.00220242	0.00879999	0.802374	313236
3:152169789	T	C	0.092	0.0303046	0.0141001	0.0316149	264114
3:152218558	T	C	0.264	0.0295009	0.00830015	0.00037904	327684
3:152218906	T	C	0.261	0.0313978	0.00830017	0.00015508	330103
3:152219043	A	G	0.261	0.0313978	0.00830017	0.00015508	330103
3:152219092	G	A	0.335	0.0275048	0.00780014	0.000421575	323622
3:152219183	T	C	0.335	0.027402	0.00780014	0.000443045	323622
3:152219319	C	G	0.261	0.031501	0.00830017	0.000147511	330103
3:152219397	A	G	0.335	0.0275973	0.00780014	0.000403085	323622
3:152220019	C	G	0.261	0.0313978	0.00830017	0.00015508	330103
3:152220708	G	A	0.341	0.0289037	0.00780015	0.000210948	320821
3:152221246	T	C	0.335	0.0277001	0.00780014	0.000383428	323621
3:152221856	C	T	0.341	0.0290993	0.00780016	0.00019102	320820
3:152222143	C	T	0.28	0.0310986	0.00820017	0.000149179	323573
3:152222393	T	C	0.261	0.0313978	0.00830017	0.00015508	330103
3:152223648	A	G	0.051	-0.00730327	0.0171	0.669312	309942
3:152223789	T	G	0.058	-0.000499875	0.0163	0.975535	302173
3:152224114	C	T	0.334	0.0275973	0.00780014	0.000403085	324103
3:152224143	C	T	0.051	-0.00720399	0.0171	0.673546	309942
3:152224148	A	G	0.26	0.0322959	0.00830018	9.98342e-05	330924
3:152224941	G	A	0.313	0.0267034	0.00800013	0.000844233	318723
3:152225863	T	C	0.314	0.027402	0.00790013	0.00052327	326277
3:152225913	C	T	0.057	-0.00560427	0.0163	0.730981	307148
3:152226620	G	C	0.341	0.0288008	0.00780015	0.000222203	320821
3:152227812	T	G	0.26	0.0318003	0.00830017	0.000127476	330925
3:152228047	G	A	0.051	-0.00750179	0.0171	0.660878	309942
3:152228628	G	C	0.26	0.0319965	0.00830017	0.000115769	330925
3:152228929	G	A	0.26	0.0319035	0.00830017	0.000121183	330925
3:152228972	T	C	0.314	0.027402	0.00790013	0.00052327	326277
3:152229007	T	C	0.314	0.0272993	0.00790013	0.000549183	326277
3:152229760	A	T	0.314	0.0271965	0.00790013	0.000576285	326277
3:152230100	C	T	0.314	0.027402	0.00790013	0.00052327	326277
3:152230595	A	G	0.26	0.0316971	0.00830017	0.000134076	330925
3:152230710	G	A	0.314	0.027402	0.00790013	0.00052327	326277
3:152231269	C	A	0.259	0.0309954	0.00840016	0.000224377	323903
3:152231547	C	T	0.051	-0.00819632	0.0172	0.633696	306349
3:152231929	T	C	0.333	0.0275048	0.00780014	0.000421575	324589
3:152232822	A	G	0.26	0.0316042	0.00830017	0.00014029	330925
3:152232968	A	G	0.051	-0.0110982	0.0171	0.516327	309942
3:152233393	A	T	0.341	0.0286979	0.00780015	0.000234019	320821
3:152234153	G	A	0.05	-0.0109004	0.0173	0.528642	308549
3:152234166	A	G	0.249	0.0334017	0.00850019	8.5115e-05	324647
3:152235530	A	G	0.26	0.0349021	0.00830021	2.61128e-05	330922
3:152236934	G	A	0.269	0.0326988	0.00830019	8.16416e-05	323790
3:152237084	A	G	0.276	0.0355961	0.00830023	1.79828e-05	318626
3:152237337	A	C	0.262	0.0320997	0.00830018	0.000110022	329288
3:152238421	G	A	0.247	0.0338981	0.00840019	5.45102e-05	334224
3:152239140	T	A	0.273	0.0337016	0.0084002	6.02077e-05	313207
3:152239295	A	C	0.276	0.0352956	0.00830022	2.11519e-05	318626
3:152239406	A	T	0.276	0.0352956	0.00830022	2.11519e-05	318626
3:152240087	C	T	0.266	0.0349953	0.00830021	2.48468e-05	326101
3:152240268	A	G	0.273	0.0344983	0.00830021	3.23423e-05	320799
3:152240438	G	A	0.273	0.0347985	0.00830021	2.75918e-05	320799
3:152240507	T	C	0.243	0.0331949	0.00850018	9.4148e-05	330027
3:152240557	T	C	0.277	0.0356997	0.00830023	1.69989e-05	317915
3:152240597	G	A	0.273	0.0344983	0.00830021	3.23423e-05	320799
3:152240643	C	T	0.273	0.0347985	0.00830021	2.75918e-05	320799
3:152240779	T	C	0.277	0.0356997	0.00830023	1.69989e-05	317915
3:152241131	C	T	0.274	0.0349953	0.00830022	2.4847e-05	320068
3:152241606	C	T	0.277	0.0358966	0.00830023	1.52687e-05	317914
3:152241612	A	T	0.274	0.0349953	0.00830022	2.4847e-05	320068
3:152241768	G	A	0.274	0.0347985	0.00830021	2.75918e-05	320068
3:152241903	A	T	0.274	0.0347985	0.00830021	2.75918e-05	320068
3:152242199	A	C	0.266	0.0349953	0.00830021	2.48468e-05	326101
3:152242477	G	A	0.266	0.0349021	0.00830021	2.6113e-05	326101
3:152242918	A	G	0.247	0.0329985	0.00850018	0.000103561	326407
3:152243234	T	G	0.244	0.0331019	0.00850018	9.85014e-05	329109
3:152243275	C	T	0.24	0.0335981	0.00850019	7.72948e-05	332833
3:152243611	T	C	0.555	-0.0321961	0.00760021	2.27322e-05	307471
3:152243883	T	G	0.547	-0.0288984	0.00750017	0.000116663	314689
3:152243914	G	A	0.547	-0.0288984	0.00750017	0.000116663	314689
3:152243981	A	G	0.535	-0.0295005	0.00750017	8.37821e-05	313443
3:152244730	A	G	0.532	-0.0315956	0.0075002	2.52416e-05	313188
3:152244884	G	A	0.532	-0.0315956	0.0075002	2.52416e-05	313188
3:152245099	T	A	0.271	0.0337016	0.0083002	4.90028e-05	322281
3:152245207	C	T	0.274	0.0347985	0.00830021	2.75918e-05	320068
3:152258133	A	G	0.282	0.0113036	0.00810001	0.162862	330190
3:152258965	C	G	0.282	0.0114048	0.00810001	0.159132	330190
3:152262067	A	G	0.282	0.0114958	0.00810001	0.15583	330190
3:152262650	G	A	0.282	0.0114048	0.00810001	0.159132	330190
3:152263579	C	T	0.288	0.0122042	0.00810002	0.131892	326035
3:152265596	C	A	0.309	0.0140989	0.00800003	0.0780085	320988
3:152266836	G	A	0.305	0.0135007	0.00800002	0.0914907	323327
3:152269950	C	A	0.305	0.0135007	0.00800002	0.0914907	323327
3:152271192	A	G	0.305	0.0133994	0.00800002	0.0939506	323327
3:152276263	T	G	0.304	0.0130042	0.00800002	0.104052	323924
3:152277567	C	T	0.304	0.0131967	0.00800002	0.0990284	323924
3:152278438	G	C	0.305	0.0131967	0.00810002	0.103267	315393
3:152278499	G	A	0.304	0.0130954	0.00800002	0.101648	323924
3:152279206	T	A	0.304	0.0130954	0.00810002	0.105941	315976
3:152283290	C	T	0.309	0.0159973	0.00800004	0.045538	320987
3:152284571	A	G	0.309	0.0157026	0.00800004	0.0496669	320988
3:152284685	A	G	0.309	0.0157026	0.00800004	0.0496669	320988
3:152319075	A	G	0.132	0.00250313	0.0108	0.816715	328223
3:152319415	T	C	0.131	0.00130085	0.0108	0.904128	330348
3:152319877	T	C	0.131	0.00210221	0.0109	0.847066	324314
3:152321968	A	G	0.131	0.000900405	0.0107	0.932937	336551
3:152324110	G	T	0.138	-0.00149888	0.0106	0.887551	328180
3:152325545	A	T	0.137	-0.00119928	0.0106	0.90992	330192
3:152325922	G	C	0.139	-0.00039992	0.0106	0.969904	326197
3:152326082	C	G	0.137	-0.00119928	0.0106	0.90992	330192
3:152326387	G	A	0.137	-0.00119928	0.0106	0.90992	330192
3:152327018	T	C	0.139	-9.9995e-05	0.0106	0.992473	326197
3:152327292	G	T	0.131	0.00160128	0.0108	0.882132	330348
3:152328725	G	T	0.137	-0.000699755	0.0106	0.947366	330192
3:152328848	A	G	0.135	-0.000899595	0.0106	0.932367	334309
3:152329006	A	G	0.137	-0.00059982	0.0106	0.954874	330192
3:152329989	T	C	0.131	0.00180162	0.0108	0.867514	330348
3:152330281	A	G	0.141	0.00160128	0.0105	0.87879	328488
3:152330492	C	A	0.139	0.000100005	0.0106	0.992473	326197
3:152331312	G	A	0.131	0.00270365	0.0107	0.800517	336551
3:152332213	T	C	0.131	0.00240288	0.0107	0.822315	336551
3:152336086	T	C	0.132	0.00230265	0.0108	0.831164	328223
3:152343282	G	A	0.869	-0.00149888	0.0107	0.888595	336551
3:152345234	A	G	0.869	-0.00129916	0.0107	0.903361	336551
3:152355835	C	T	0.868	-0.00179838	0.0107	0.866526	334386
3:152356782	C	T	0.869	-0.00239712	0.0107	0.822733	336551
3:152356848	G	A	0.862	-0.0028958	0.0106	0.784708	328180
3:152358584	G	A	0.856	-0.00149888	0.0105	0.886487	322771
3:152358857	G	A	0.869	-0.0018982	0.0107	0.859193	336551
3:152360465	T	C	0.857	-0.001998	0.0105	0.849085	324649
3:152364694	G	T	0.86	-0.0018982	0.0106	0.857878	324244
3:152385748	G	C	0.865	-0.0044003	0.0106	0.678051	334309
3:152386111	A	T	0.614	-0.011296	0.00750001	0.132035	329025
3:152392008	A	C	0.871	-0.00639948	0.0113	0.571172	305735
3:152397504	A	G	0.612	-0.0106036	0.00750001	0.157418	328399
3:152415422	C	G	0.833	0.00270365	0.00979999	0.782638	328319
3:152421205	T	C	0.865	-0.00519647	0.0107	0.627214	328089
3:152421317	G	T	0.865	-0.00529595	0.0107	0.620636	328089
3:152423786	G	A	0.878	-0.00370313	0.0111	0.738669	332360
3:152424001	C	T	0.865	-0.00539542	0.0107	0.614089	328089
3:152424236	C	G	0.865	-0.00529595	0.0107	0.620636	328089
3:152425816	A	C	0.885	-0.00279609	0.0112	0.802857	343584
3:152429424	T	C	0.865	-0.00529595	0.0107	0.620636	328089
3:152471575	C	T	0.877	-0.00159872	0.011	0.884444	336062
3:152473776	T	C	0.829	-0.00269636	0.00969999	0.781031	328863
3:152473955	C	T	0.865	-0.00400198	0.0107	0.708391	328089
3:152488152	C	A	0.865	-0.00249688	0.0107	0.815487	328089
3:152641040	A	T	0.218	0.0031951	0.00879999	0.716545	332262
3:152669951	C	T	0.133	0.00950503	0.0107	0.374368	332254
3:152670158	T	G	0.132	0.00859685	0.0107	0.421718	334386
3:152670306	G	A	0.138	0.0108992	0.0105	0.299262	334459
3:152672738	G	C	0.139	0.0116982	0.0105	0.265232	332439
3:152674051	T	A	0.139	0.0120017	0.0105	0.25303	332439
3:152676283	G	A	0.138	0.0124978	0.0105	0.233943	334459
3:152677347	C	T	0.139	0.0123965	0.0105	0.237754	332439
3:152708841	A	C	0.502	0	0.00729999	1	329254
3:152711260	C	T	0.582	-0.00420116	0.00739999	0.570222	329266
3:152987718	A	G	0.106	0.0164038	0.0118	0.164483	332430
3:153175186	T	C	0.166	0.00859685	0.0101	0.394673	310593
3:153293806	T	C	0.159	-0.0173978	0.0102	0.0880715	315292
3:153297025	T	G	0.184	-0.0197046	0.00960005	0.0401162	316996
3:153297544	T	C	0.184	-0.0194987	0.00960005	0.0422448	316996
3:153297765	C	T	0.194	-0.0167981	0.00950003	0.0770246	310829
3:153306827	T	A	0.159	-0.0179971	0.0102	0.0776624	315291
3:153310276	A	G	0.162	-0.0164047	0.0101	0.104328	316741
3:153311994	C	T	0.196	-0.0178006	0.00940004	0.0582681	315019
3:153312442	T	C	0.159	-0.0182033	0.0102	0.074321	315291
3:153315852	C	A	0.196	-0.0168964	0.00940003	0.0722582	315020
3:153316224	C	T	0.188	-0.0183015	0.00950004	0.0540463	318378
3:153316258	T	C	0.188	-0.0182033	0.00950004	0.0553486	318379
3:153316590	G	A	0.188	-0.0184979	0.00950004	0.0515187	318378
3:153318171	C	T	0.196	-0.0177024	0.00930004	0.0569787	321830
3:153318351	C	A	0.195	-0.017496	0.00930004	0.0599327	323079
3:153318840	G	A	0.167	-0.0166014	0.00990003	0.0935606	321717
3:153319378	A	T	0.196	-0.0178006	0.00930004	0.0556153	321830
3:153319394	G	A	0.196	-0.0176041	0.00930004	0.0583698	321830
3:153319561	G	A	0.196	-0.0178006	0.00930004	0.0556153	321830
3:153319668	C	T	0.187	-0.0197046	0.00950005	0.0380648	319687
3:153320256	A	C	0.187	-0.0197046	0.00950005	0.0380648	319687
3:153321570	C	T	0.373	0.015205	0.00750003	0.0426291	333431
3:153322295	G	A	0.187	-0.0194987	0.00950005	0.040123	319687
3:153322504	T	C	0.191	-0.018596	0.00930004	0.0455475	328214
3:153323127	T	C	0.195	-0.0177024	0.00930004	0.0569787	323079
3:153323141	C	T	0.191	-0.0184979	0.00930004	0.0467004	328214
3:153324199	C	T	0.195	-0.0178006	0.00930004	0.0556153	323079
3:153324584	C	T	0.195	-0.0177024	0.00930004	0.0569787	323079
3:153324739	C	A	0.195	-0.0177024	0.00930004	0.0569787	323079
3:153325148	C	T	0.167	-0.0167981	0.00990003	0.0897393	321717
3:153325222	C	T	0.195	-0.0178006	0.00930004	0.0556153	323079
3:153327257	A	T	0.167	-0.0167981	0.00990003	0.0897393	321717
3:153328203	A	C	0.167	-0.0170046	0.00990003	0.0858639	321717
3:153328706	T	C	0.191	-0.018596	0.00930004	0.0455475	328214
3:153329877	A	G	0.195	-0.0180953	0.00930004	0.0516882	323079
3:153332883	C	T	0.165	-0.0168964	0.00990003	0.0878766	324837
3:153349772	T	G	0.085	-0.0108015	0.0134	0.420197	314094
3:153351640	A	G	0.084	-0.0100988	0.0134	0.451062	317486
3:153352141	A	G	0.084	-0.0103958	0.0134	0.437864	317486
3:153352486	C	T	0.092	-0.00789872	0.0128	0.537176	320491
3:153354747	G	A	0.091	-0.00380276	0.0128	0.766397	323657
3:153355273	T	A	0.086	-0.00410158	0.0131	0.754206	325179
3:153362636	T	C	0.091	-0.00239712	0.0128	0.851445	323657
3:153363985	G	A	0.082	-0.00610135	0.0136	0.653699	315047
3:153364244	A	C	0.082	-0.0044003	0.0135	0.744463	319732
3:153366251	A	G	0.08	-0.00509699	0.0136	0.707825	322221
3:153368273	C	T	0.367	0.00359646	0.00769999	0.640447	318463
3:153373890	G	A	0.087	-0.00279609	0.0129	0.828402	331849
3:153376620	G	C	0.082	-0.00239712	0.0135	0.859065	319732
3:153379050	C	T	0.227	0.00080032	0.00859999	0.925855	337993
3:153379770	A	G	0.219	0.000300045	0.00869999	0.972488	338826
3:153380965	G	A	0.224	0.0010005	0.00869999	0.908445	333397
3:153386978	C	T	0.219	-9.9995e-05	0.00869999	0.99083	338826
3:153387459	T	C	0.219	-0.00039992	0.00869999	0.963336	338826
3:153387692	A	C	0.219	-0.00039992	0.00869999	0.963336	338826
3:153387916	T	C	0.219	-0.00039992	0.00869999	0.963336	338826
3:153388105	A	G	0.219	-0.00019998	0.00869999	0.981661	338826
3:153389037	T	G	0.219	-0.000499875	0.00869999	0.954181	338826
3:153389604	T	C	0.219	-0.00079968	0.00869999	0.926764	338826
3:153389770	A	C	0.218	0.00040008	0.00879999	0.963738	332262
3:153389808	T	C	0.334	0.00369682	0.00759999	0.626666	341398
3:153390108	C	T	0.22	-0.00019998	0.00869999	0.981661	337718
3:153392992	A	C	0.219	-0.0010994	0.00869999	0.899441	338826
3:153393845	T	C	0.218	-0.00039992	0.00879999	0.963752	332262
3:153396096	G	A	0.342	0.00270365	0.00759999	0.722032	337466
3:153467805	G	T	0.313	-0.00699547	0.0081	0.387786	310912
3:153640429	C	A	0.144	0.00839514	0.012	0.48418	247122
3:153955907	A	T	0.16	0.0120017	0.0105	0.25303	296026
3:153969277	T	C	0.183	0.0143018	0.0102	0.160875	281990
3:154064360	A	G	0.154	0.00830439	0.0108	0.441938	288649
3:154096185	C	T	0.113	-0.00269636	0.0115	0.814623	330912
3:154099185	C	T	0.115	-0.00370313	0.0114	0.745305	331634
3:154099380	T	A	0.117	-0.00400198	0.0113	0.72322	332511
3:154105886	T	C	0.114	-0.00320486	0.0114	0.778612	334165
3:154289811	C	T	0.097	0.00900038	0.0123	0.464328	331009
3:154291973	C	T	0.097	0.00910129	0.0123	0.459335	331009
3:155095455	A	C	0.287	0.00700447	0.0079	0.375271	343466
3:155152505	T	C	0.354	0.00569619	0.00769999	0.459442	323513
3:1551708	A	G	0.109	-0.0115036	0.0126	0.361252	284488
3:155234715	T	C	0.078	0.0275048	0.0144001	0.0561271	294140
3:155270553	A	T	0.066	0.0416035	0.0165002	0.0116888	261361
3:155285327	C	T	0.059	0.0437952	0.0171002	0.0104343	270188
3:155418827	A	C	0.081	0.031501	0.0136001	0.0205455	318584
3:155426023	C	T	0.074	0.0262002	0.0154001	0.088885	269911
3:155736014	A	G	0.692	-0.00740253	0.008	0.354801	321567
3:155873269	A	C	0.786	0.000500125	0.00889999	0.955187	329226
3:155887479	T	C	0.78	-0.0010994	0.00879999	0.900578	330086
3:155898861	T	C	0.765	-0.00219758	0.00859999	0.798311	329901
3:156554568	T	C	0.189	-0.0106036	0.01	0.288982	286171
3:156564320	G	T	0.188	-0.0098018	0.01	0.326997	287339
3:156570703	G	A	0.187	-0.0125015	0.0101	0.2158	282835
3:156572232	C	G	0.188	-0.0117013	0.0101	0.246643	281677
3:156573214	G	A	0.188	-0.0098018	0.01	0.326997	287339
3:156578046	G	C	0.188	-0.0102968	0.01	0.30316	287339
3:156578398	T	A	0.188	-0.0100988	0.01	0.312551	287339
3:156580796	T	C	0.188	-0.0100988	0.01	0.312551	287339
3:156581583	A	T	0.188	-0.0100988	0.01	0.312551	287339
3:156586131	T	C	0.188	-0.0100988	0.01	0.312551	287339
3:156608966	A	G	0.188	-0.0101978	0.01	0.307832	287339
3:156726263	A	T	0.767	-0.0110982	0.00870001	0.202078	324278
3:156743478	C	T	0.642	-0.0124028	0.00780002	0.111814	313689
3:156747345	G	A	0.641	-0.0118001	0.00770002	0.125405	321494
3:156812581	A	G	0.135	-0.0167981	0.0106	0.113029	334307
3:156815280	G	A	0.134	-0.0194006	0.0108	0.0724398	324067
3:157154861	G	A	0.537	0.00339576	0.00739999	0.646315	322174
3:1575889	G	T	0.102	-0.00639948	0.012	0.593832	332560
3:158126282	C	T	0.484	0.00559563	0.0074	0.44955	320738
3:158136848	A	G	0.484	0.00500249	0.00739999	0.499032	320738
3:158314188	C	T	0.173	0.00310481	0.00959999	0.746378	332671
3:158343907	T	C	0.365	0.00549507	0.00759999	0.469658	327654
3:158508725	G	C	0.101	0.0163022	0.012	0.174301	335478
3:158509710	C	T	0.101	0.0158042	0.012	0.187833	335478
3:158510903	G	T	0.101	0.0158042	0.012	0.187833	335478
3:158511728	G	A	0.101	0.0162005	0.012	0.177003	335478
3:158512003	T	C	0.09	0.0193969	0.0126	0.123698	337351
3:158526120	T	C	0.119	0.0160989	0.0112	0.150605	333540
3:158526223	C	A	0.123	0.0143018	0.0111	0.19759	330033
3:158527448	C	A	0.131	0.0122042	0.0108	0.25847	330346
3:158541597	C	T	0.207	0.00359646	0.00889999	0.686141	337354
3:158593799	G	A	0.157	-0.00219758	0.00989999	0.824331	338152
3:158614199	T	G	0.108	0.0175023	0.013	0.178197	269421
3:158623905	C	G	0.121	0.0138961	0.0124	0.262436	268220
3:158625596	T	C	0.121	0.0143018	0.0124	0.248759	268220
3:158635239	C	G	0.118	0.0175023	0.0125	0.16146	269734
3:158636239	T	C	0.118	0.0182047	0.0126	0.14851	265470
3:158649592	C	G	0.12	0.0172988	0.0124	0.162998	270147
3:158650576	A	G	0.116	0.0185001	0.0127	0.1452	265209
3:158651916	A	G	0.108	0.0213973	0.0129	0.0971763	273614
3:158653634	G	A	0.112	0.0201007	0.0127	0.113484	273444
3:158653769	T	C	0.112	0.0208968	0.0128	0.102562	269188
3:158655092	A	T	0.116	0.00800193	0.0119	0.501309	302068
3:158655184	A	G	0.116	0.00769957	0.0119	0.517617	302068
3:158658616	A	C	0.112	0.0212951	0.0127	0.0935861	273443
3:158659632	G	A	0.112	0.0206007	0.0127	0.104782	273443
3:158659824	T	C	0.126	0.0170953	0.0123	0.164572	263278
3:158660209	T	C	0.106	0.0128016	0.0121	0.290063	316151
3:158664931	A	G	0.112	0.0206007	0.0127	0.104782	273443
3:158665640	T	C	0.102	0.016597	0.0122	0.173702	321745
3:158665871	T	C	0.116	0.0189994	0.0125	0.128525	273764
3:158666717	C	A	0.116	0.0189994	0.0126	0.131585	269436
3:158666793	T	C	0.116	0.0189994	0.0126	0.131585	269436
3:158666982	G	A	0.104	0.0194989	0.0131	0.13663	274298
3:158667806	C	T	0.116	0.0187038	0.0126	0.137695	269436
3:158683950	A	G	0.841	0.00650109	0.0105	0.535816	297535
3:158720401	A	G	0.565	-0.00899938	0.00740001	0.223935	325917
3:158833019	C	G	0.324	-0.0129952	0.00780002	0.0957042	329174
3:158833056	G	A	0.325	-0.012304	0.00780002	0.114696	328647
3:158833262	C	A	0.316	0.00719583	0.0078	0.356246	333562
3:158833621	G	T	0.326	-0.0118989	0.00780002	0.127134	328126
3:158834953	G	A	0.332	-0.0141001	0.00770003	0.0670739	333587
3:158835429	C	T	0.339	-0.0129952	0.00770002	0.0914721	330159
3:158835908	A	T	0.326	-0.012304	0.00780002	0.114696	328125
3:158836033	T	G	0.359	0.00979784	0.00760001	0.197333	330011
3:158836143	G	A	0.34	-0.0132025	0.00770002	0.0864185	329687
3:158836310	T	A	0.345	-0.0146029	0.00800003	0.0679482	303295
3:158836481	G	A	0.34	-0.0132025	0.00770002	0.0864185	329687
3:158836641	T	G	0.34	-0.0131038	0.00770002	0.088796	329687
3:158837951	G	T	0.326	-0.0124028	0.00780002	0.111813	328125
3:158838597	A	G	0.359	0.00989883	0.00760001	0.192754	330011
3:158839647	C	A	0.699	-0.0036035	0.00789999	0.64829	334050
3:158839841	A	G	0.359	0.00979784	0.00760001	0.197333	330011
3:158840063	A	T	0.34	-0.0131038	0.00770002	0.088796	329687
3:158840694	G	A	0.34	-0.0131038	0.00770002	0.088796	329687
3:158841434	A	G	0.324	-0.0138043	0.00780003	0.0767648	329173
3:158841579	A	G	0.326	-0.012304	0.00780002	0.114696	328125
3:158841793	C	T	0.34	-0.0131038	0.00770002	0.088796	329687
3:158842033	G	C	0.34	-0.0131038	0.00770002	0.088796	329687
3:158842825	T	G	0.327	-0.0133998	0.00780002	0.0858111	327608
3:158842957	G	A	0.34	-0.0131038	0.00770002	0.088796	329687
3:158843653	A	G	0.34	-0.0131038	0.00770002	0.088796	329687
3:158843888	A	G	0.29	0.00810274	0.0079	0.30505	341348
3:158844048	C	T	0.339	-0.0134985	0.00770002	0.0795944	330159
3:158844050	C	T	0.339	-0.0134985	0.00770002	0.0795944	330159
3:158845022	A	C	0.338	-0.0125015	0.00770002	0.104467	330636
3:158845627	A	G	0.29	0.00800193	0.0079	0.311107	341348
3:158845690	T	C	0.34	-0.0128965	0.00770002	0.0939611	329687
3:158846028	C	A	0.327	-0.0133011	0.00780002	0.088144	327608
3:158846248	A	T	0.34	-0.0128965	0.00770002	0.0939611	329687
3:158848641	A	G	0.29	0.00810274	0.0079	0.30505	341348
3:158848926	T	G	0.29	0.00810274	0.0079	0.30505	341348
3:158850986	T	A	0.29	0.00820356	0.0079	0.299072	341348
3:158852461	C	G	0.331	-0.0136958	0.00780002	0.0791116	325584
3:158853600	A	T	0.329	-0.0129952	0.00780002	0.0957042	326587
3:158853630	T	C	0.325	-0.0116024	0.00780001	0.136886	328648
3:158854255	C	T	0.286	0.00869772	0.008	0.276942	335633
3:158855507	A	G	0.375	-0.0102968	0.00750001	0.169782	332716
3:158855747	G	A	0.325	-0.0131038	0.00780002	0.092964	328647
3:158856200	T	G	0.285	0.00930314	0.008	0.244873	336339
3:158859055	A	G	0.329	-0.0118989	0.00780002	0.127134	326587
3:158861195	C	T	0.685	-0.0044003	0.00789999	0.577527	325727
3:158863882	A	G	0.329	-0.0132025	0.00780002	0.0905281	326587
3:158864418	A	C	0.291	0.00839514	0.0079	0.287929	340655
3:158865644	G	A	0.327	-0.0139029	0.00780003	0.0746811	327607
3:158867245	G	C	0.29	0.00790113	0.0079	0.317241	341348
3:158867887	C	A	0.371	0.00780034	0.0077	0.311045	317032
3:158868922	T	C	0.286	0.00969686	0.00800001	0.225471	335632
3:158889413	G	A	0.266	0.00700447	0.0082	0.392992	334121
3:158891480	A	G	0.275	0.00530404	0.00809999	0.512583	335327
3:158891684	G	A	0.275	0.00530404	0.00809999	0.512583	335327
3:158892369	T	C	0.266	0.00690378	0.0082	0.39983	334121
3:158892483	T	C	0.275	0.00540458	0.00809999	0.504624	335327
3:158892766	T	C	0.618	0.0075988	0.0076	0.317387	321684
3:158892812	T	C	0.275	0.00549507	0.00809999	0.497515	335327
3:158892976	A	G	0.286	0.00559563	0.00799999	0.484268	335633
3:158893250	C	A	0.281	0.005103	0.00799999	0.523555	339230
3:158893809	C	T	0.28	0.00520351	0.00799999	0.515408	339969
3:158895194	C	T	0.26	0.00769957	0.0082	0.347745	339059
3:158896712	T	G	0.266	0.00599795	0.00819999	0.464499	334121
3:158897303	A	G	0.281	0.00530404	0.00799999	0.507327	339230
3:158897968	A	G	0.281	0.00530404	0.00799999	0.507327	339230
3:158900000	A	T	0.294	0.00650109	0.008	0.416427	330200
3:158900345	G	C	0.267	0.00690378	0.0082	0.39983	333324
3:158900451	T	C	0.261	0.00800193	0.0082	0.329141	338217
3:158901791	C	A	0.281	0.00549507	0.00799999	0.492156	339230
3:158908233	C	G	0.267	0.00709511	0.0082	0.386897	333323
3:158908828	A	G	0.267	0.00709511	0.0082	0.386897	333323
3:158914646	T	C	0.296	0.00439966	0.00799999	0.582348	328901
3:158915707	G	T	0.204	0.00790113	0.0092	0.39044	319146
3:158916060	G	A	0.204	0.00700447	0.00909999	0.441464	326199
3:158916107	C	A	0.239	0.00690378	0.00869999	0.427464	318631
3:158916113	A	C	0.23	0.00830439	0.0088	0.345333	319834
3:158916484	C	T	0.239	0.00640044	0.00869999	0.461924	318631
3:158916878	G	A	0.229	0.00930314	0.0088	0.290432	320814
3:158917166	C	T	0.239	0.00670241	0.00869999	0.441067	318631
3:158918556	A	G	0.246	0.005103	0.00869999	0.557505	312438
3:158918650	G	A	0.239	0.00660174	0.00869999	0.447959	318631
3:158918833	A	G	0.205	0.00719583	0.00909999	0.429089	325016
3:158918991	C	T	0.229	0.00739729	0.0088	0.400571	320814
3:158920049	G	C	0.558	0.00609856	0.0074	0.409866	324780
3:158921363	G	A	0.219	0.00769957	0.0089	0.386973	323768
3:158921660	A	G	0.204	0.00709511	0.00909999	0.435577	326199
3:158921902	A	C	0.204	0.00690378	0.00919999	0.453007	319147
3:158922031	G	C	0.563	0.00460057	0.00739999	0.53414	325579
3:158923515	G	A	0.308	0.002002	0.00789999	0.799945	329761
3:158923967	G	A	0.563	0.00450011	0.00739999	0.543105	325579
3:158925636	T	C	0.548	0.00660174	0.0073	0.365811	332310
3:158928265	A	G	0.558	0.00599795	0.0074	0.417633	324780
3:158930111	T	C	0.312	0.0031951	0.00789999	0.685887	327425
3:158934741	A	G	0.305	0.00389759	0.00779999	0.617293	340123
3:158951696	C	T	0.763	-0.00519647	0.00859999	0.545683	327974
3:158962830	A	C	0.713	-0.0105046	0.00820001	0.200176	318793
3:158977883	A	G	0.683	-0.00799793	0.008	0.317436	316555
3:159134940	G	A	0.619	-0.00519647	0.00749999	0.488395	330652
3:159151726	C	T	0.63	-0.00469894	0.00759999	0.536389	325792
3:159156005	G	T	0.226	0.00830439	0.0093	0.371887	289930
3:159158217	C	T	0.187	0.00869772	0.0094	0.354816	326528
3:159160194	C	T	0.186	0.00849599	0.0094	0.366086	327881
3:159160223	T	C	0.186	0.00800193	0.0095	0.399615	321014
3:159167126	C	T	0.191	0.00830439	0.0094	0.376996	321271
3:159182995	T	A	0.195	0.00640044	0.00959999	0.504955	303205
3:159188866	A	G	0.17	0.00910129	0.0098	0.353043	323690
3:159191341	C	G	0.169	0.00930314	0.0098	0.342468	325214
3:159195664	A	G	0.171	0.00930314	0.0097	0.337515	328863
3:159198591	T	G	0.169	0.0101008	0.0098	0.302682	325213
3:159200834	G	A	0.19	0.014596	0.00920002	0.112622	336738
3:159207067	A	G	0.19	0.0136021	0.00920002	0.139278	336738
3:159220081	A	G	0.19	0.0135007	0.00920002	0.142249	336738
3:159223910	C	T	0.191	0.0124978	0.00920001	0.17432	335390
3:159240731	C	A	0.193	0.0129029	0.00920001	0.16077	332737
3:159243593	C	T	0.194	0.0135007	0.00920002	0.142249	331432
3:159250371	C	T	0.195	0.0135007	0.00920002	0.142249	330142
3:159254385	G	A	0.197	0.0108992	0.00920001	0.236139	327605
3:159255920	T	G	0.196	0.0116982	0.00920001	0.203537	328867
3:159256780	G	A	0.197	0.0113036	0.00920001	0.219201	327605
3:159256987	G	A	0.198	0.0108992	0.00920001	0.236139	326357
3:159259291	C	T	0.196	0.00969686	0.0092	0.29188	328867
3:159263493	G	C	0.195	0.00950503	0.0094	0.311933	316244
3:159264416	A	G	0.194	0.0103029	0.0094	0.273056	317480
3:159264632	G	C	0.194	0.0103029	0.0094	0.273056	317480
3:159265218	C	T	0.194	0.010697	0.0094	0.255129	317479
3:159268314	T	G	0.191	0.0116982	0.00960001	0.223012	308023
3:159413737	T	C	0.203	0.0131967	0.00960001	0.169239	294178
3:159551651	A	G	0.301	0.0199986	0.00780006	0.0103501	342664
3:159567184	G	A	0.054	-0.0330962	0.0167001	0.0475016	307884
3:159567428	A	G	0.511	0.00020002	0.00749999	0.978723	312074
3:159568050	A	T	0.732	-0.00350385	0.00859999	0.683696	302320
3:159568534	A	G	0.332	-0.0150955	0.00800003	0.05917	309037
3:159568546	A	G	0.732	-0.00299551	0.00859999	0.727603	302320
3:159571628	C	G	0.155	0.0208968	0.0102001	0.0404916	321896
3:159571712	G	C	0.734	-0.00459941	0.00859999	0.592778	303763
3:159572120	T	C	0.217	0.0122042	0.00890001	0.170296	325916
3:159572169	G	A	0.741	-0.00679685	0.00879999	0.439895	295138
3:159573850	C	A	0.125	0.0104039	0.0112	0.352929	319709
3:159577652	T	C	0.377	0.00020002	0.00779999	0.979542	306967
3:159578542	G	A	0.506	0.00480151	0.00739999	0.516433	320456
3:159579882	A	G	0.055	-0.0382972	0.0166001	0.0210523	306261
3:159580653	C	T	0.222	-0.00279609	0.00879999	0.750684	327953
3:159582382	G	A	0.738	-0.00590255	0.00859999	0.492497	306729
3:159583067	C	T	0.222	-0.0028958	0.00879999	0.742104	327953
3:159583518	G	A	0.3	0.00310481	0.00839999	0.711665	296027
3:159586299	T	C	0.071	-0.0372958	0.0152001	0.0141415	287832
3:159587022	T	G	0.308	0.00409839	0.00839999	0.625618	291672
3:159587258	A	T	0.347	0.0010005	0.00779999	0.897936	318184
3:159594857	T	G	0.256	-0.00649884	0.00849999	0.444528	318756
3:159595143	A	G	0.286	-0.00740253	0.0082	0.36666	319460
3:159595384	A	T	0.254	-0.00679685	0.0085	0.423925	320404
3:159597281	A	T	0.269	-0.00689617	0.0084	0.411662	316141
3:159597626	T	C	0.254	-0.00669752	0.00849999	0.430729	320405
3:159598729	T	A	0.197	-0.00639948	0.00929999	0.491379	320599
3:159598803	G	A	0.716	-0.00229736	0.00849999	0.786946	298566
3:159598816	A	G	0.197	-0.00649884	0.00929999	0.484677	320599
3:159599190	C	A	0.405	0.00170145	0.00829998	0.837577	264230
3:159600089	C	T	0.405	0.00110061	0.00829998	0.894507	264230
3:159600838	T	C	0.2	-0.00489799	0.00929999	0.598426	316974
3:159601763	A	G	0.352	-0.00299551	0.00829999	0.71817	279149
3:159602263	A	C	0.72	-0.00659818	0.00849999	0.437597	301148
3:159604214	C	T	0.368	-0.00159872	0.00809999	0.843535	287458
3:159607514	T	G	0.718	-0.00789872	0.0086	0.35838	292913
3:159608036	A	G	0.215	-0.00469894	0.00899999	0.601597	320861
3:159608152	G	A	0.39	-0.00119928	0.00789999	0.879338	295435
3:159608222	G	A	0.056	0.00530404	0.0169	0.753636	290520
3:159608807	A	G	0.056	0.00530404	0.0169	0.753636	290520
3:159608812	C	T	0.387	0.00020002	0.00789999	0.9798	296268
3:159610754	T	C	0.216	-0.00449986	0.00899999	0.617086	319782
3:159610911	A	G	0.216	-0.00449986	0.00899999	0.617086	319782
3:159611291	A	G	0.659	-0.00799793	0.0083	0.335243	283343
3:159613455	G	T	0.141	-0.0194987	0.0107	0.0684098	316319
3:159614478	G	A	0.057	0.026498	0.018	0.140992	251869
3:159620996	C	G	0.148	0.00549507	0.0104	0.597241	321619
3:159621062	G	A	0.056	0.0290993	0.0173001	0.092562	277238
3:159621942	G	T	0.057	0.0278029	0.0173001	0.108032	272664
3:159623075	G	A	0.056	0.0293979	0.0172001	0.0874185	280471
3:159623559	T	C	0.286	-0.00059982	0.00819999	0.941688	319461
3:159623961	G	A	0.151	-0.0162965	0.0104	0.117123	316341
3:159625373	T	C	0.129	0.00260339	0.011	0.812911	322639
3:159625545	C	T	0.109	0.004902	0.0126	0.697241	284488
3:159625796	A	G	0.475	-0.00259663	0.00759999	0.732605	304530
3:159626378	G	T	0.109	0.00549507	0.0127	0.665245	280026
3:159626461	C	G	0.475	-0.00330453	0.00759999	0.663702	304530
3:159627188	T	A	0.883	0.00800193	0.0113	0.478861	332511
3:159627495	T	G	0.103	0.00729656	0.0129	0.571649	285299
3:159627623	T	G	0.103	0.00729656	0.0129	0.571649	285299
3:159628059	T	A	0.13	0.00500249	0.0109	0.646274	326433
3:159628081	A	G	0.077	0.00389759	0.0146	0.789501	289542
3:159628736	T	C	0.475	-0.00299551	0.00759999	0.693473	304530
3:159628834	C	T	0.124	0.00270365	0.011	0.805847	333733
3:159629367	T	C	0.103	0.00700447	0.0129	0.587141	285299
3:159630084	A	G	0.111	0.00849599	0.0127	0.503511	275599
3:159630577	C	T	0.132	0.00800193	0.0115	0.486541	289481
3:159630648	G	A	0.13	0.005103	0.0109	0.639666	326433
3:159631796	T	G	0.13	0.004902	0.0109	0.652909	326433
3:159632808	A	G	0.117	-0.0117013	0.0115	0.308915	321045
3:159633177	C	T	0.122	-0.0105046	0.0111	0.343963	332360
3:159634474	G	A	0.414	0.00339576	0.00749999	0.650715	321432
3:159634938	T	C	0.114	-0.00909848	0.0113	0.420718	340105
3:159635044	C	G	0.527	0.00429923	0.00749999	0.566488	312835
3:159635428	A	G	0.527	0.0041988	0.00749999	0.575588	312835
3:159635448	C	T	0.527	0.0041988	0.00749999	0.575588	312835
3:159635997	T	G	0.114	-0.00909848	0.0113	0.420718	340105
3:159636493	A	C	0.118	-0.00899938	0.0111	0.417506	342068
3:159637678	A	C	0.105	0.00869772	0.0132	0.509948	267886
3:159638218	A	G	0.079	0.0208968	0.0146	0.152348	282823
3:159639659	C	T	0.133	0.00889948	0.0113	0.430951	297907
3:159639729	C	G	0.079	0.0217958	0.0146	0.135474	282823
3:159640152	G	T	0.373	-0.00039992	0.00759999	0.958034	324718
3:159641333	A	G	0.119	-0.0110982	0.0111	0.31739	339578
3:159641399	G	A	0.125	0.00439966	0.011	0.689179	331441
3:159642119	G	A	0.523	0.00439966	0.00749999	0.557457	312584
3:159642212	T	C	0.146	-0.0020978	0.0103	0.838611	331608
3:159642554	A	G	0.146	-0.0018982	0.0103	0.853785	331608
3:159643768	C	T	0.119	-0.0133998	0.0113	0.235692	327664
3:159643977	C	T	0.079	0.0217958	0.0146	0.135474	282823
3:159644297	G	A	0.188	0.00060018	0.00929999	0.948544	332223
3:159644695	C	G	0.194	0	0.00919999	1	331434
3:159644739	A	G	0.114	-0.0101978	0.0113	0.366811	340105
3:159645543	A	G	0.08	0.0222967	0.0145	0.124121	283461
3:159645608	C	T	0.235	-0.000899595	0.00859999	0.91669	329901
3:159645671	C	A	0.329	-0.00600195	0.0078	0.441608	326589
3:159646287	C	G	0.08	0.0220002	0.0146	0.131846	279591
3:159646612	A	T	0.337	0.00969686	0.00790001	0.219653	314565
3:159647455	T	A	0.24	-0.00139902	0.00859999	0.870773	325153
3:159647674	G	A	0.105	0.00889948	0.0132	0.500182	267885
3:159647795	G	A	0.526	0.00409839	0.00749999	0.584755	312768
3:159648401	G	A	0.393	-0.00400198	0.00759999	0.598487	318347
3:159649024	G	T	0.079	0.0217038	0.0146	0.137131	282823
3:159649115	A	G	0.24	-0.00129916	0.00859999	0.879925	325153
3:159649215	A	G	0.072	-0.0240973	0.0145	0.096537	312241
3:159649576	T	C	0.153	-0.00430074	0.0101	0.670242	331812
3:159650084	A	T	0.526	0.00399798	0.00749999	0.593989	312768
3:159650684	C	A	0.526	0.00409839	0.00749999	0.584755	312768
3:159651124	T	C	0.114	-0.0105046	0.0113	0.352571	340105
3:159652964	C	A	0.24	-0.00159872	0.00859999	0.852525	325153
3:159652978	T	G	0.079	0.0216016	0.0146	0.13899	282823
3:159652983	C	G	0.234	-0.00059982	0.00859999	0.944395	330878
3:159653368	C	A	0.526	0.00399798	0.00749999	0.593989	312768
3:159653456	T	C	0.526	0.00389759	0.00749999	0.603288	312768
3:159653622	G	A	0.461	0.00120072	0.00749999	0.872805	313832
3:159653757	C	T	0.136	0.00979784	0.0114	0.390087	287241
3:159653993	T	C	0.24	-0.00119928	0.00859999	0.889093	325153
3:159654171	C	T	0.526	0.00399798	0.00749999	0.593989	312768
3:159654525	G	A	0.398	-0.00249688	0.00749999	0.739196	325467
3:159654631	C	T	0.08	0.0191013	0.0145	0.187729	283461
3:159655606	G	A	0.526	0.00389759	0.00749999	0.603288	312768
3:159655667	G	A	0.079	0.0214995	0.0146	0.140869	282823
3:159656365	G	C	0.393	-0.00420116	0.00759999	0.580411	318347
3:159656415	G	C	0.234	-0.00059982	0.00859999	0.944395	330878
3:159657157	G	C	0.461	0.00110061	0.00749999	0.883331	313832
3:159658688	A	T	0.468	0.002002	0.00749999	0.78952	313206
3:159659713	C	T	0.526	0.0037972	0.00749999	0.61265	312768
3:159659857	G	A	0.079	0.0247026	0.0147	0.0928709	278987
3:159660074	T	C	0.154	-9.9995e-05	0.0105	0.992402	305380
3:159660283	T	A	0.136	0.00859685	0.0114	0.450783	287241
3:159660343	T	C	0.24	-0.00159872	0.00859999	0.852525	325153
3:159661025	G	A	0.153	-0.00420116	0.0101	0.677441	331812
3:159661182	A	T	0.399	-0.00320486	0.00749999	0.66915	325192
3:159661205	G	C	0.399	-0.00299551	0.00749999	0.689597	325192
3:159661275	G	A	0.526	0.00369682	0.00749999	0.622076	312768
3:159661422	G	A	0.118	-0.0102968	0.0111	0.353594	342068
3:159661882	G	T	0.393	-0.00420116	0.00749999	0.575373	326893
3:159662258	C	T	0.079	0.0213973	0.0146	0.142767	282823
3:159662970	T	C	0.079	0.021898	0.0146	0.13365	282823
3:159663141	T	C	0.079	0.0211011	0.0146	0.14838	282823
3:159663294	T	C	0.24	-0.00169856	0.00859999	0.843431	325153
3:159663317	A	C	0.393	-0.00420116	0.00749999	0.575373	326893
3:159663389	C	A	0.525	0.00310481	0.00749999	0.678892	312705
3:159664322	A	C	0.393	-0.0044003	0.00749999	0.5574	326893
3:159664354	T	C	0.08	0.0041988	0.0146	0.773661	279593
3:159665050	G	A	0.111	0.0101008	0.0127	0.426414	275599
3:159665136	A	G	0.146	-0.0020978	0.0102	0.837051	338142
3:159665810	G	A	0.461	0.00080032	0.00749999	0.915019	313832
3:159666748	T	A	0.153	0.00140098	0.0106	0.894851	301247
3:159667057	G	A	0.525	0.00310481	0.00749999	0.678892	312705
3:159667152	T	C	0.153	-0.00449986	0.0101	0.655936	331812
3:159667232	C	G	0.525	0.00300451	0.00749999	0.688713	312705
3:159668291	G	A	0.517	0.00180162	0.00749999	0.810162	312284
3:159669321	A	G	0.117	-0.0103958	0.0111	0.348987	344601
3:159669994	T	C	0.153	-0.00449986	0.0101	0.655936	331812
3:159671010	C	T	0.525	0.00300451	0.00749999	0.688713	312705
3:159671129	A	G	0.154	-0.00819632	0.0101	0.417069	330046
3:159671131	T	C	0.136	0.00969686	0.0114	0.39499	287241
3:159671583	A	G	0.117	-0.0129952	0.0113	0.250137	332510
3:159672159	G	A	0.078	0.0204987	0.0148	0.166039	278457
3:159672226	A	G	0.081	0.00329542	0.0145	0.820213	280268
3:159672264	G	A	0.448	-0.0034042	0.00749999	0.649905	315333
3:159672597	G	A	0.136	0.00979784	0.0114	0.390087	287241
3:159673011	A	T	0.523	0.00080032	0.00749999	0.915019	312584
3:159673306	G	A	0.079	0.0208968	0.0146	0.152348	282823
3:159673501	A	G	0.079	0.0207028	0.0146	0.156191	282823
3:159673595	A	G	0.079	0.0212951	0.0146	0.144684	282823
3:159673785	G	A	0.154	-0.00479847	0.0101	0.634718	330047
3:159674928	C	T	0.489	0.00250313	0.00749999	0.738567	312074
3:159675264	T	C	0.119	-0.0108015	0.0111	0.330502	339578
3:159675298	A	G	0.102	0.0187955	0.0127	0.138884	296909
3:159675349	G	A	0.146	-0.0018982	0.0102	0.852368	338142
3:159675391	C	A	0.103	0.0189994	0.0127	0.134651	294354
3:159675701	T	C	0.119	-0.0108015	0.0111	0.330502	339578
3:159676115	G	C	0.136	0.00969686	0.0114	0.39499	287241
3:159676177	A	C	0.102	0.0192032	0.0127	0.130519	296909
3:159676712	T	C	0.117	-0.0114047	0.0111	0.304208	344601
3:159677125	G	A	0.146	0.00800193	0.0112	0.474944	280455
3:159677299	G	C	0.186	0	0.00929999	1	334970
3:159677367	G	C	0.079	0.0204987	0.0146	0.160314	282823
3:159677373	T	C	0.136	0.0102019	0.0114	0.37084	287241
3:159677536	C	A	0.151	0.00859685	0.0109	0.430286	287986
3:159677553	T	C	0.079	0.0203966	0.0146	0.162406	282823
3:159677620	G	A	0.303	0.004902	0.00799999	0.540042	324529
3:159677907	A	G	0.08	0.00530404	0.0148	0.720058	272088
3:159678183	C	A	0.117	-0.0119977	0.0111	0.279752	344600
3:159678255	G	A	0.196	-0.00299551	0.00919999	0.744728	328868
3:159678543	C	T	0.196	-0.00320486	0.00919999	0.727574	328868
3:159678641	T	G	0.196	-0.00320486	0.00919999	0.727574	328868
3:159678736	C	T	0.162	-0.00550482	0.00969999	0.570369	343405
3:159678841	T	C	0.08	0.004902	0.0145	0.735311	283463
3:159679130	A	G	0.196	-0.00449986	0.00919999	0.62476	328868
3:159679249	A	T	0.136	0.0116982	0.0115	0.309044	282267
3:159679495	G	A	0.118	-0.0117013	0.0111	0.291806	342067
3:159679579	C	T	0.195	-0.00499749	0.00919999	0.586988	330144
3:159680014	T	C	0.195	-0.00509699	0.00919999	0.579564	330144
3:159680074	C	T	0.195	-0.00509699	0.00919999	0.579564	330144
3:159680663	T	C	0.195	-0.00509699	0.00919999	0.579564	330144
3:159681666	T	A	0.136	0.0117993	0.0115	0.304878	282267
3:159681700	C	T	0.195	-0.00499749	0.00919999	0.586988	330144
3:159682591	T	C	0.497	0.00080032	0.00749999	0.915019	311934
3:159682716	C	T	0.195	-0.00529595	0.00919999	0.564853	330144
3:159682825	G	A	0.195	-0.00519647	0.00919999	0.572186	330144
3:159683015	T	A	0.195	-0.00519647	0.00919999	0.572186	330144
3:159684092	C	G	0.195	-0.00529595	0.00919999	0.564853	330144
3:159684126	G	A	0.195	-0.00529595	0.00919999	0.564853	330144
3:159684293	A	G	0.154	-0.00600195	0.00999999	0.548376	336681
3:159684310	A	G	0.196	-0.00390238	0.00929999	0.67477	321834
3:159684448	A	G	0.113	-0.0119977	0.0113	0.288351	342728
3:159684522	T	C	0.117	-0.0115036	0.0111	0.300035	344600
3:159684684	T	G	0.36	0.00670241	0.0077	0.384058	321103
3:159684971	A	T	0.116	-0.0120965	0.0111	0.275811	347178
3:159685800	A	G	0.483	0.00460057	0.00769999	0.550189	296272
3:159686068	C	T	0.12	-0.0118989	0.0111	0.283731	337131
3:159686345	C	T	0.377	0.00729656	0.0076	0.337018	323334
3:159686606	A	G	0.12	-0.0118989	0.0111	0.283731	337131
3:159686669	T	C	0.377	0.00739729	0.0076	0.33039	323334
3:159686707	G	A	0.496	0.000900405	0.00749999	0.90444	311943
3:159686752	G	C	0.377	0.00729656	0.0076	0.337018	323334
3:159686866	A	G	0.495	0.00130085	0.00739999	0.860459	320442
3:159687109	A	T	0.136	0.0122953	0.0115	0.285	282267
3:159687275	C	T	0.118	-0.0115036	0.0111	0.300035	342068
3:159687810	A	C	0.146	0.0175023	0.0111	0.114847	285529
3:159688029	T	C	0.145	0.0189994	0.0111	0.0869617	287161
3:159688294	A	G	0.442	-0.00139902	0.00739999	0.850048	324780
3:159688467	C	A	0.444	-0.00179838	0.00739999	0.807986	324480
3:159688585	T	A	0.537	0.00300451	0.00749999	0.688713	313640
3:159689218	A	G	0.442	-0.00039992	0.00749999	0.957475	316177
3:159689307	A	G	0.154	-0.00519647	0.00999999	0.603309	336681
3:159689400	C	T	0.442	-0.000499875	0.00749999	0.94686	316177
3:159689826	A	T	0.442	-0.00119928	0.00749999	0.872956	316177
3:159689953	A	G	0.442	-0.000499875	0.00749999	0.94686	316177
3:159690416	G	T	0.532	0.00270365	0.00749999	0.718483	313206
3:159690775	C	T	0.112	-0.0124028	0.0115	0.28081	333489
3:159691049	A	G	0.526	0.00540458	0.00739999	0.465177	321278
3:159691112	C	T	0.392	0.00910129	0.00760001	0.231097	318633
3:159691525	T	C	0.096	0.0120017	0.0124	0.333103	328720
3:159692206	A	C	0.146	0.0191013	0.0112	0.0881077	280452
3:159692282	A	T	0.132	0.0209989	0.0108	0.0518547	328219
3:159692776	G	A	0.238	0.00709511	0.0085	0.403876	334764
3:159692986	A	C	0.177	-0.0010994	0.00959999	0.908825	326734
3:159693570	C	T	0.556	0.00559563	0.00749999	0.455617	315885
3:159694558	A	T	0.22	-0.00479847	0.00879999	0.58556	330086
3:159695933	T	G	0.166	0.00170145	0.00969999	0.86076	336738
3:159696099	T	G	0.318	0.0122042	0.00800002	0.12713	316020
3:159696107	G	A	0.318	0.0121029	0.00800002	0.130314	316021
3:159696998	T	C	0.532	0.00439966	0.00749999	0.557457	313206
3:159698866	A	G	0.557	0.004902	0.00749999	0.51337	316030
3:159698945	C	T	0.321	0.0114958	0.00800001	0.150725	314450
3:159699077	T	G	0.438	0.00290421	0.00739999	0.694717	325414
3:159699372	G	A	0.104	-0.0158044	0.0118	0.180454	338066
3:159699519	T	G	0.167	0.002002	0.00969999	0.836484	335123
3:159699573	T	C	0.313	0.0037972	0.00809999	0.639219	310913
3:159700115	G	A	0.112	-0.0115036	0.0116	0.32135	327764
3:159700325	A	G	0.122	0.0062998	0.0112	0.573787	326452
3:159700819	T	G	0.142	-0.0106036	0.0105	0.31256	326553
3:159701231	A	G	0.143	-0.00899938	0.0105	0.391398	324649
3:159701807	C	T	0.11	0.0104039	0.0119	0.381966	316397
3:159702290	C	T	0.345	0.014596	0.00780003	0.0613069	319048
3:159702325	A	G	0.11	0.00950503	0.0119	0.42444	316397
3:159706280	G	T	0.11	0.0104039	0.0118	0.377945	321782
3:159707186	A	G	0.236	0.0131967	0.00870002	0.129302	321413
3:159707519	G	A	0.527	0.0105959	0.00750001	0.157718	312833
3:159709651	C	T	0.237	0.0131967	0.00860002	0.124908	327972
3:159710001	T	A	0.529	0.00930314	0.00750001	0.214821	312974
3:159710098	C	A	0.529	0.0105959	0.00750001	0.157718	312974
3:159710328	C	G	0.164	-0.00630011	0.00989999	0.524532	326429
3:159710390	A	G	0.538	0.010697	0.00750001	0.153792	313733
3:159712054	T	G	0.527	0.010697	0.00750001	0.153792	312833
3:159712058	C	A	0.165	-0.00600195	0.00979999	0.540244	331502
3:159712993	C	G	0.363	0.0159973	0.00760004	0.0353005	328421
3:159713087	C	T	0.112	0.00889948	0.0118	0.450733	316748
3:159713467	A	G	0.144	-0.00960374	0.0104	0.35578	329007
3:159713846	C	T	0.144	-0.00970278	0.0104	0.350841	329007
3:159714350	T	A	0.363	0.0162005	0.00760004	0.0330368	328421
3:159714547	C	T	0.234	0.014596	0.00870002	0.0934063	323313
3:159714559	T	C	0.11	0.0102019	0.0118	0.387278	321782
3:159714802	A	G	0.37	0.0158957	0.00770004	0.0389834	317381
3:159715257	G	A	0.227	0.0154995	0.00880003	0.0781875	322801
3:159715386	G	A	0.37	0.0157026	0.00760004	0.0388165	325788
3:159715411	C	T	0.227	0.015002	0.00890003	0.091871	315588
3:159715551	A	G	0.539	0.010697	0.00750001	0.153792	313830
3:159715712	T	C	0.373	0.0162005	0.00770004	0.0353826	316334
3:159716021	T	A	0.373	0.0162005	0.00760004	0.0330368	324713
3:159716107	C	A	0.373	0.0158957	0.00760004	0.0364811	324714
3:159716352	A	G	0.373	0.0160989	0.00760004	0.0341527	324713
3:159717008	C	A	0.113	0.00940408	0.0117	0.421531	319695
3:159717085	G	A	0.373	0.0157026	0.00760004	0.0388165	324714
3:159717278	T	C	0.373	0.0158957	0.00770004	0.0389834	316334
3:159717323	T	C	0.236	0.0142003	0.00870002	0.102633	321412
3:159717451	C	T	0.111	0.0104039	0.0118	0.377945	319242
3:159717629	G	T	0.143	-0.0121953	0.0105	0.245455	324648
3:159717900	A	G	0.373	0.0154995	0.00760004	0.0414103	324714
3:159718268	G	A	0.373	0.0159973	0.00760004	0.0353006	324714
3:159718484	C	T	0.373	0.0157026	0.00770004	0.0414207	316334
3:159719132	G	A	0.482	0.00569619	0.00749999	0.447558	312327
3:159720271	G	A	0.363	0.00470103	0.00779999	0.54671	311799
3:159720559	T	G	0.37	-0.00600195	0.0077	0.4357	317384
3:159720628	T	C	0.377	-0.00610135	0.0076	0.422085	323335
3:159720817	G	A	0.832	0.002002	0.00969999	0.836484	333529
3:159721847	C	T	0.381	-0.00620074	0.0076	0.414565	322008
3:159722333	G	A	0.395	-0.00649884	0.0075	0.38621	326313
3:159723903	A	T	0.353	0.00579677	0.00779999	0.457375	315676
3:159724154	A	G	0.392	-0.00669752	0.0075	0.371855	327187
3:159726252	T	C	0.392	-0.00669752	0.0075	0.371855	327187
3:159726324	G	A	0.101	0.0105959	0.0137	0.43927	257387
3:159727990	C	T	0.801	0.0034961	0.00909999	0.700839	332308
3:159728094	T	C	0.779	0.00439966	0.00879999	0.617102	329014
3:159728713	G	C	0.386	0.0105959	0.00750001	0.157718	329025
3:159728878	G	T	0.392	-0.00699547	0.0075	0.350959	327187
3:159728987	T	C	0.344	0.00709511	0.0077	0.356819	327842
3:159729059	A	G	0.339	0.00660174	0.0077	0.391241	330161
3:159729289	G	A	0.831	0.00559563	0.00969999	0.564028	331954
3:159729532	T	C	0.386	0.0110003	0.00750001	0.142457	329025
3:159729548	G	T	0.386	0.0110003	0.00750001	0.142457	329025
3:159729580	G	T	0.386	0.0107981	0.00750001	0.14994	329025
3:159729655	A	G	0.386	0.0108992	0.00750001	0.146162	329025
3:159729805	C	G	0.386	0.010697	0.00750001	0.153792	329025
3:159729877	C	T	0.386	0.0108992	0.00750001	0.146162	329025
3:159729961	C	A	0.386	0.0108992	0.00750001	0.146162	329025
3:159730148	T	G	0.334	0.00650109	0.0078	0.404578	324115
3:159730417	A	G	0.386	0.0108992	0.00750001	0.146162	329025
3:159730679	A	T	0.386	0.0110003	0.00750001	0.142457	329025
3:159730682	G	A	0.385	0.0111014	0.00750001	0.138824	329343
3:159730738	A	T	0.386	0.0108992	0.00750001	0.146162	329025
3:159730819	T	C	0.395	-0.00669752	0.0074	0.365428	335191
3:159730954	A	G	0.386	0.0108992	0.00750001	0.146162	329025
3:159731054	C	G	0.386	0.0108992	0.00750001	0.146162	329025
3:159731300	T	A	0.386	0.0108992	0.00750001	0.146162	329025
3:159731532	G	A	0.386	0.0110003	0.00750001	0.142457	329025
3:159731885	G	A	0.386	0.0110003	0.00750001	0.142457	329025
3:159731995	T	C	0.386	0.0108992	0.00750001	0.146162	329025
3:159732031	T	C	0.386	0.0110003	0.00750001	0.142457	329025
3:159732246	T	C	0.78	0.00579677	0.00879999	0.510073	330086
3:159732300	C	G	0.386	0.0105959	0.00750001	0.157718	329025
3:159732345	G	A	0.386	0.010697	0.00750001	0.153792	329025
3:159732502	T	A	0.386	0.0111014	0.00750001	0.138824	329025
3:159732564	G	T	0.386	0.0111014	0.00750001	0.138824	329025
3:159732840	T	C	0.386	0.0110003	0.00750001	0.142457	329025
3:159732882	C	T	0.386	0.0110003	0.00750001	0.142457	329025
3:159732892	C	T	0.386	0.0111014	0.00750001	0.138824	329025
3:159732983	C	T	0.386	0.0111014	0.00750001	0.138824	329025
3:159733428	T	C	0.386	0.0110003	0.00750001	0.142457	329025
3:159733446	G	A	0.386	0.0112025	0.00750001	0.135263	329025
3:159733464	A	G	0.834	0.00470103	0.00979999	0.631442	329901
3:159733527	T	G	0.334	0.00660174	0.0078	0.397342	324115
3:159733600	A	G	0.386	0.0110003	0.00750001	0.142457	329025
3:159733692	C	T	0.386	0.0110003	0.00750001	0.142457	329025
3:159734286	A	G	0.385	0.0108992	0.00750001	0.146162	329343
3:159734310	G	A	0.385	0.0107981	0.00750001	0.14994	329343
3:159734349	G	A	0.385	0.0107981	0.00750001	0.14994	329343
3:159734668	C	A	0.386	0.0108992	0.00750001	0.146162	329025
3:159734858	A	G	0.386	0.0108992	0.00750001	0.146162	329025
3:159735441	A	G	0.394	-0.00620074	0.0075	0.40837	326601
3:159735580	A	G	0.386	0.0107981	0.00750001	0.14994	329025
3:159735754	G	A	0.386	0.0107981	0.00750001	0.14994	329025
3:159736391	G	A	0.386	0.010697	0.00750001	0.153792	329025
3:159736485	C	T	0.386	0.0107981	0.00750001	0.14994	329025
3:159736572	G	T	0.386	0.0108992	0.00750001	0.146162	329025
3:159736893	C	T	0.386	0.0107981	0.00750001	0.14994	329025
3:159737076	A	G	0.386	0.0107981	0.00750001	0.14994	329025
3:159737430	G	A	0.802	0.00520351	0.00909999	0.567447	333570
3:159737535	T	G	0.386	0.0107981	0.00750001	0.14994	329025
3:159738657	C	T	0.78	0.00599795	0.00879999	0.495501	330086
3:159738697	G	A	0.728	-0.000899595	0.00859999	0.91669	299511
3:159739624	G	C	0.727	0.00020002	0.00859999	0.981444	298824
3:159741259	A	C	0.728	-9.9995e-05	0.00859999	0.990723	299511
3:159741439	A	T	0.78	0.0062998	0.00889999	0.479042	322710
3:159742286	A	G	0.728	0.000100005	0.00859999	0.990722	299511
3:159742830	A	G	0.151	-0.0009995	0.0103	0.922695	322516
3:159742913	A	C	0.38	-0.0077995	0.0076	0.304774	322334
3:159744022	T	G	0.728	0.000100005	0.00859999	0.990722	299511
3:159744171	G	A	0.728	0	0.00859999	1	299511
3:159744261	A	G	0.394	-0.00550482	0.00749999	0.462963	326601
3:159744277	T	C	0.737	0.0010005	0.00859999	0.907385	305978
3:159745863	C	T	0.333	0.00709511	0.0079	0.369124	316435
3:159747815	G	A	0.368	0.004902	0.00759999	0.518927	326526
3:159748367	G	A	0.416	0.00810274	0.0075	0.27998	320981
3:159751185	A	G	0.137	-0.00550482	0.0108	0.610257	318076
3:159751822	A	G	0.212	-0.00299551	0.00919999	0.744728	310222
3:159756600	C	G	0.04	0.017604	0.0207	0.395082	266586
3:159758594	T	C	0.048	0.0191013	0.0192	0.319805	260392
3:159758625	C	T	0.048	0.0187955	0.0192	0.327613	260392
3:159758734	A	T	0.047	0.0189994	0.0192	0.322394	265653
3:159762083	A	G	0.047	0.0192032	0.0192	0.31723	265653
3:159762549	A	G	0.158	0.00329542	0.0106	0.755885	293446
3:159764516	G	A	0.157	0.00399798	0.0106	0.706048	294965
3:159765350	C	T	0.157	0.00389759	0.0106	0.713099	294965
3:159765589	T	C	0.158	0.00359646	0.0106	0.734392	293446
3:159765788	G	A	0.048	0.0191013	0.0192	0.319805	260392
3:159766096	A	T	0.076	0.00599795	0.0142	0.672739	309776
3:159766440	G	A	0.085	0.00180162	0.0139	0.896872	291904
3:159766816	T	C	0.047	0.0189994	0.0192	0.322394	265653
3:159767185	A	G	0.076	0.00609856	0.0142	0.667576	309776
3:159767250	G	A	0.047	0.0188974	0.0192	0.324997	265653
3:159767453	C	T	0.076	0.00520351	0.0142	0.714033	309776
3:159768105	G	A	0.075	0.00540458	0.0142	0.703497	313567
3:159768814	C	A	0.047	0.0189994	0.0192	0.322394	265653
3:159769029	A	G	0.047	0.0191013	0.0192	0.319805	265653
3:159769126	G	A	0.075	0.00559563	0.0142	0.693538	313567
3:159769163	T	C	0.08	0.0114048	0.0139	0.411938	308462
3:159769889	G	A	0.047	0.0192032	0.0192	0.31723	265653
3:159770598	A	T	0.076	0.00619918	0.0142	0.662429	309776
3:159770934	C	A	0.076	0.00619918	0.0142	0.662429	309776
3:159770966	A	C	0.075	0.00559563	0.0142	0.693538	313567
3:159771248	G	C	0.076	0.00619918	0.0142	0.662429	309776
3:159771618	C	T	0.076	0.00640044	0.0142	0.65218	309776
3:159772381	G	A	0.076	0.00650109	0.0142	0.647079	309776
3:159772812	G	A	0.076	0.00650109	0.0142	0.647079	309776
3:159774342	A	G	0.047	0.0189994	0.0191	0.319867	268442
3:159774350	T	C	0.047	0.0191013	0.0191	0.317278	268442
3:159776353	G	A	0.075	0.00599795	0.0143	0.674896	309197
3:159776373	A	G	0.076	0.00670241	0.0143	0.639284	305458
3:159777119	C	T	0.076	0.00690378	0.0143	0.62925	305458
3:159777138	A	G	0.047	0.0192032	0.0191	0.314703	268442
3:159778065	A	T	0.063	-0.00689617	0.0161	0.668408	286667
3:159778149	G	A	0.112	0.00609856	0.0121	0.614252	301237
3:159778335	A	G	0.075	0.00640044	0.0143	0.654454	309196
3:159778690	C	T	0.047	0.019295	0.0191	0.312396	268442
3:159778750	C	G	0.047	0.0151035	0.0193	0.433883	262908
3:159779455	G	C	0.047	0.015205	0.0193	0.430799	262908
3:159779503	T	C	0.075	0.00640044	0.0143	0.654454	309196
3:159779547	C	G	0.077	0.00460057	0.0143	0.747666	301818
3:159779761	C	T	0.104	0.00599795	0.0122	0.622977	316263
3:159779868	C	T	0.076	0.00690378	0.0142	0.626838	309776
3:159779876	T	C	0.075	0.00640044	0.0143	0.654454	309196
3:159779922	T	C	0.047	0.019295	0.0191	0.312396	268442
3:159780373	A	G	0.076	0.00690378	0.0142	0.626838	309776
3:159781498	T	C	0.045	0.0180011	0.0195	0.355939	268425
3:159782053	T	C	0.075	0.00660174	0.0143	0.644324	309196
3:159782532	C	T	0.047	0.0198048	0.0191	0.299782	268442
3:159784915	A	C	0.075	0.00670241	0.0143	0.639284	309196
3:159784978	A	G	0.075	0.00670241	0.0143	0.639284	309196
3:159785071	A	G	0.075	0.00280393	0.0144	0.845614	304917
3:159785201	C	G	0.075	0.00670241	0.0143	0.639284	309196
3:159785687	A	G	0.076	0.00709511	0.0142	0.617317	309776
3:159786504	T	C	0.075	0.00670241	0.0143	0.639284	309196
3:159786806	A	G	0.075	0.00680309	0.0143	0.634259	309196
3:159786943	T	C	0.047	0.0201007	0.0191	0.29262	268442
3:159787084	A	G	0.075	0.00670241	0.0143	0.639284	309196
3:159789198	T	C	0.047	0.0197028	0.0191	0.302277	268442
3:159790208	A	G	0.076	0.00680309	0.0142	0.631874	309776
3:159790296	C	T	0.076	0.00709511	0.0142	0.617317	309776
3:159790672	C	T	0.075	0.00619918	0.0142	0.662429	313567
3:159790964	G	A	0.076	0.00680309	0.0142	0.631874	309776
3:159791628	G	A	0.076	0.00310481	0.0143	0.828115	305459
3:159792291	G	C	0.068	0.00709511	0.0147	0.629336	320295
3:159792892	C	T	0.106	0.00690378	0.0122	0.571473	310990
3:159793827	T	G	0.672	0.0130954	0.00770002	0.0890007	335646
3:159793888	T	C	0.671	0.0133994	0.00770002	0.0818287	335124
3:159795849	T	C	0.065	0.00369682	0.0149	0.80405	325096
3:159796991	G	A	0.715	0.0149005	0.00800003	0.0625255	336337
3:159797190	T	A	0.674	0.0133994	0.00770002	0.0818287	336703
3:159797273	T	C	0.715	0.014596	0.00800003	0.0680774	336337
3:159797453	A	G	0.674	0.0133994	0.00770002	0.0818287	336703
3:159797944	C	T	0.676	0.0133994	0.00770002	0.0818287	337779
3:159798756	G	A	0.048	0.0222967	0.019	0.240591	265903
3:159799126	A	G	0.048	0.0211011	0.019	0.266748	265903
3:159799337	A	G	0.048	0.0231049	0.019	0.223968	265902
3:159800253	C	G	0.048	0.0211011	0.019	0.266748	265903
3:159800277	C	A	0.048	0.0221025	0.019	0.244713	265903
3:159804903	A	G	0.069	-0.0009995	0.0147	0.945791	315992
3:159805043	C	T	0.069	-0.000899595	0.0147	0.951202	315992
3:159805930	C	T	0.069	-0.000699755	0.0147	0.962033	315992
3:159805945	C	T	0.105	0.00609856	0.0123	0.620023	308523
3:159810755	A	G	0.06	-0.00149888	0.0155	0.922963	323718
3:159811662	T	G	0.06	-0.00159872	0.0155	0.917849	323718
3:159812421	A	G	0.06	-0.00159872	0.0155	0.917849	323718
3:159814188	A	G	0.059	-0.00139902	0.0155	0.928081	328855
3:159814623	C	T	0.059	-0.00149888	0.0155	0.922963	328855
3:159815791	T	G	0.059	-0.00129916	0.0156	0.933629	324653
3:159817195	G	A	0.102	0.000100005	0.0129	0.993815	287776
3:159818500	C	G	0.049	0.0182964	0.0186	0.325275	272086
3:159818741	G	C	0.048	0.0188974	0.0189	0.317376	268724
3:159818902	T	A	0.048	0.0182964	0.0189	0.333014	268724
3:159818948	T	A	0.048	0.013298	0.0191	0.486283	263126
3:159819119	C	A	0.078	0.012599	0.014	0.368157	311191
3:159819567	A	G	0.078	0.0122042	0.014	0.383358	311191
3:159819946	A	T	0.08	0.015205	0.0139	0.274005	308461
3:159819989	G	A	0.08	0.0160989	0.0139	0.246785	308461
3:159820258	C	T	0.08	0.0151035	0.0139	0.277222	308461
3:159820753	A	C	0.165	-0.00610135	0.0105	0.561186	288776
3:159821019	G	A	0.08	0.0154995	0.0139	0.26482	308461
3:159821143	G	C	0.067	0.0108992	0.0146	0.455354	329190
3:159821427	T	A	0.08	0.015002	0.0139	0.280464	308461
3:159821484	G	A	0.078	0.0123965	0.014	0.375905	311191
3:160590837	A	G	0.058	-0.0448969	0.0158002	0.00448957	321592
3:160590869	C	T	0.395	0.0108992	0.00760001	0.151544	317781
3:160591609	T	A	0.058	-0.0448969	0.0158002	0.00448957	321592
3:160594496	T	C	0.058	-0.0443039	0.0159002	0.00533002	317560
3:160595420	G	C	0.317	0.0234017	0.0083001	0.00481063	294078
3:160595478	C	T	0.336	0.0227979	0.00800009	0.00437597	307193
3:160596557	G	T	0.331	0.021898	0.00790008	0.00557349	317388
3:160597114	T	C	0.052	-0.0463968	0.0163002	0.00442165	334898
3:160599069	A	C	0.057	-0.0469981	0.0159002	0.0031184	322788
3:160600563	G	A	0.311	0.0217958	0.00800008	0.00644088	319845
3:160604387	A	G	0.33	0.0208049	0.00790007	0.00845072	317876
3:160604560	T	C	0.058	-0.044103	0.0158002	0.00524968	321593
3:160604849	T	C	0.33	0.0209989	0.00790008	0.00785899	317876
3:160605343	C	T	0.058	-0.0448969	0.0158002	0.00448957	321592
3:160605645	A	G	0.058	-0.0444952	0.0159002	0.00513545	317560
3:160611475	C	T	0.333	0.0208968	0.00800008	0.00899936	308568
3:160612349	C	G	0.332	0.0217958	0.00800008	0.0064409	309033
3:160613676	A	G	0.057	-0.0471984	0.0159002	0.00299337	322788
3:160614567	G	A	0.058	-0.0473033	0.0159002	0.00292973	317559
3:160615272	T	C	0.057	-0.0473987	0.0159002	0.00287295	322788
3:160616683	T	C	0.31	0.0211011	0.00800007	0.00834927	320413
3:160616852	G	A	0.329	0.0209989	0.00790008	0.00785899	318367
3:160617608	G	T	0.333	0.0212032	0.00790008	0.00727636	316429
3:160617778	G	A	0.333	0.0212951	0.00790008	0.00702703	316429
3:160618637	G	A	0.057	-0.0479994	0.0158002	0.00238235	326886
3:160619495	C	G	0.057	-0.047599	0.0159002	0.00275699	322788
3:160620006	A	G	0.332	0.0208968	0.00790007	0.00816565	316907
3:160620205	C	A	0.335	0.0222967	0.00790009	0.00476746	315485
3:160621480	T	C	0.057	-0.0450976	0.0159002	0.00456397	322789
3:160622570	C	G	0.057	-0.0463014	0.0160002	0.00380609	318766
3:160623831	G	T	0.387	0.00780034	0.0077	0.311045	311857
3:160626929	A	G	0.386	0.00780034	0.0077	0.311045	312156
3:160627178	G	A	0.309	0.0206007	0.00800007	0.010022	320985
3:160628739	G	A	0.057	-0.0471984	0.0158002	0.0028154	326887
3:160631123	T	C	0.057	-0.0465018	0.0159002	0.00344889	322788
3:160631669	G	A	0.057	-0.0469981	0.0158002	0.00293441	326887
3:160635849	G	T	0.308	0.0202027	0.00800007	0.0115594	321562
3:160636693	A	C	0.057	-0.0437968	0.0159002	0.00587845	322789
3:160639395	G	T	0.394	0.00830439	0.0077	0.280815	309855
3:160639517	G	T	0.057	-0.0443039	0.0158002	0.00504703	326888
3:160639837	G	A	0.056	-0.0432989	0.0161002	0.00715917	320102
3:160639865	G	A	0.316	0.0183982	0.00810005	0.0231246	309307
3:160642156	T	C	0.31	0.0191013	0.00790006	0.0156119	328577
3:160642596	T	G	0.308	0.0197028	0.00800006	0.0137843	321562
3:160645335	G	A	0.313	0.0194989	0.00800006	0.0147957	318728
3:160646441	C	T	0.31	0.0197028	0.00790006	0.0126309	328577
3:160646771	A	G	0.089	-0.0243023	0.0132001	0.0656105	310491
3:160647912	A	G	0.354	0.0164953	0.00760004	0.0299749	332078
3:160649272	G	T	0.305	0.0211011	0.00790007	0.00756264	331560
3:160652271	G	A	0.364	0.0170037	0.00760005	0.0252653	328033
3:160652672	T	G	0.364	0.016902	0.00760005	0.0261525	328033
3:160652784	C	G	0.364	0.016902	0.00760005	0.0261525	328033
3:160654131	A	G	0.295	0.0220002	0.00790008	0.00535586	337936
3:160657053	G	A	0.366	0.0172988	0.00760005	0.0228377	327269
3:160660500	C	A	0.301	0.0208968	0.00790007	0.00816561	334043
3:160664491	A	G	0.331	0.0212951	0.00800008	0.00777087	309504
3:160664954	G	A	0.331	0.0208968	0.00800008	0.00899936	309504
3:160665608	A	C	0.062	-0.00610135	0.0168	0.716473	267237
3:160668185	T	C	0.061	-0.0148985	0.0169	0.378011	268127
3:160668917	C	G	0.397	0.0164038	0.00760004	0.030898	317226
3:160672342	T	G	0.45	0.00959589	0.00750001	0.200738	315072
3:160672427	T	C	0.449	0.00940408	0.00750001	0.209887	315201
3:160672617	A	T	0.457	0.00999983	0.00750001	0.18243	314245
3:160673263	T	A	0.446	0.0075988	0.0075	0.310978	315603
3:160673426	T	C	0.062	-0.00939572	0.0167	0.573695	270447
3:160674133	C	T	0.457	0.00859685	0.0075	0.251693	314246
3:160674533	G	A	0.446	0.00769957	0.0075	0.304605	315603
3:160674689	C	G	0.446	0.00769957	0.0075	0.304605	315603
3:160677732	A	G	0.458	0.00839514	0.0075	0.26299	314138
3:160679422	C	T	0.446	0.00729656	0.0075	0.330616	315603
3:160681614	A	G	0.331	0.0180011	0.00790005	0.0226909	317391
3:160682019	T	G	0.456	0.00830439	0.0075	0.268185	314356
3:160682500	A	G	0.397	0.0151035	0.00760004	0.0468901	317227
3:160683279	T	G	0.455	0.00810274	0.0075	0.27998	314469
3:160684448	A	G	0.063	-0.00990082	0.0167	0.553272	266438
3:160685788	C	T	0.456	0.00830439	0.0075	0.268185	314356
3:160692167	A	G	0.447	0.00739729	0.0076	0.33039	307219
3:160695770	A	G	0.324	0.0172988	0.00790005	0.0285457	320891
3:160696186	G	A	0.454	0.00700447	0.0075	0.35034	314585
3:160696311	G	A	0.442	0.00670241	0.0075	0.371506	316177
3:160696867	T	C	0.456	0.00749804	0.0075	0.317437	314356
3:160697442	A	G	0.457	0.00790113	0.0075	0.292119	314246
3:160698202	T	C	0.392	0.0154995	0.00760004	0.0414104	318631
3:160698281	C	A	0.445	0.00739729	0.0075	0.323983	315742
3:160698314	C	G	0.457	0.00790113	0.0076	0.298515	306031
3:160698549	T	A	0.391	0.0151035	0.00760004	0.0468901	318921
3:160700144	T	C	0.39	0.0149005	0.00760003	0.0499282	319215
3:160700699	T	G	0.388	0.0151035	0.00760004	0.0468901	319812
3:160701442	A	G	0.454	0.00749804	0.0075	0.317437	314585
3:160701816	A	G	0.454	0.00739729	0.0075	0.323983	314585
3:160703786	T	C	0.454	0.00739729	0.0075	0.323983	314585
3:160705217	T	G	0.441	0.00670241	0.0075	0.371506	316327
3:160708806	G	A	0.388	0.0146975	0.00760003	0.053129	319812
3:160708942	T	C	0.454	0.00749804	0.0075	0.317437	314585
3:160709229	T	C	0.454	0.00719583	0.0075	0.337335	314585
3:160710798	A	G	0.454	0.00719583	0.0075	0.337335	314585
3:160714090	T	G	0.061	-0.0138043	0.017	0.416782	264982
3:160719219	C	T	0.325	0.0162005	0.00790004	0.0402973	320378
3:160723364	C	T	0.342	0.0183982	0.00790006	0.0198659	312317
3:160723393	A	G	0.342	0.0186019	0.00790006	0.0185397	312317
3:160724766	A	G	0.341	0.017604	0.00790005	0.0258574	312758
3:160724770	G	C	0.061	-0.0134985	0.0168	0.421696	271328
3:160731968	T	G	0.378	0.0152964	0.00770004	0.0469739	314659
3:160732139	G	T	0.061	-0.0135971	0.0168	0.418312	271328
3:160732547	C	T	0.378	0.015205	0.00770004	0.0483059	314660
3:160733506	C	T	0.378	0.015205	0.00770004	0.0483059	314660
3:160733776	C	T	0.372	0.0168003	0.00770005	0.0291207	316679
3:160737158	A	T	0.382	0.0154995	0.00780004	0.0469107	305396
3:160737283	A	G	0.378	0.015002	0.00770003	0.0513792	314660
3:160738800	G	A	0.372	0.016597	0.00770004	0.0311275	316679
3:160742378	T	C	0.061	-0.0138043	0.0168	0.411257	271328
3:160742470	A	G	0.372	0.016597	0.00770004	0.0311275	316679
3:160744006	T	G	0.064	-0.00860289	0.0166	0.604286	265728
3:160744571	G	T	0.378	0.0151035	0.00770003	0.0498227	314660
3:160746233	G	A	0.061	-0.0139029	0.0168	0.407923	271328
3:160747168	T	C	0.372	0.0162005	0.00770004	0.0353826	316679
3:160748068	T	A	0.323	0.0158957	0.00800004	0.046928	313425
3:160749019	A	C	0.345	0.0170953	0.00790005	0.0304683	311020
3:160749119	C	T	0.06	-0.00890027	0.0169	0.598441	272306
3:160749592	A	T	0.383	0.0156011	0.00780004	0.0454866	305092
3:160749981	G	A	0.066	-0.0173978	0.0163	0.285815	267820
3:160750574	A	G	0.066	-0.0180953	0.0163	0.266939	267819
3:160750892	G	A	0.383	0.0153979	0.00780004	0.048372	305092
3:160751494	T	G	0.345	0.016902	0.00790005	0.0323963	311020
3:160751683	A	G	0.062	-0.0140015	0.0168	0.404605	267237
3:160752179	A	G	0.345	0.016902	0.00790005	0.0323963	311020
3:160752358	G	A	0.331	0.016597	0.00800004	0.0380227	309507
3:160752752	G	C	0.352	0.0182047	0.00790006	0.0212015	308128
3:160754626	C	G	0.341	0.0156011	0.00780004	0.0454865	320830
3:160754639	T	C	0.093	-0.0284028	0.0130001	0.0289023	307699
3:160755708	A	G	0.457	0.00470103	0.00739999	0.525249	322797
3:160757284	A	T	0.058	-0.0133998	0.0172	0.435944	271377
3:160760146	G	A	0.43	0.00460057	0.00759999	0.544954	309841
3:160760590	T	C	0.33	0.0157026	0.00790004	0.0468485	317879
3:160760856	A	G	0.433	0.00429923	0.00759999	0.571606	309322
3:160761644	G	T	0.058	-0.0135971	0.0172	0.429217	271377
3:160763566	C	G	0.433	0.00450011	0.00759999	0.55377	309322
3:160766163	T	A	0.336	0.0163022	0.00780004	0.0366169	323152
3:160766493	G	A	0.433	0.00460057	0.00759999	0.544954	309322
3:160767150	C	T	0.466	0.005103	0.00759999	0.501935	305179
3:160767278	T	C	0.433	0.00450011	0.00759999	0.55377	309322
3:160768818	T	A	0.433	0.0041988	0.00759999	0.580623	309322
3:160768912	T	C	0.433	0.00429923	0.00759999	0.571606	309322
3:160768962	C	T	0.462	0.00559563	0.00759999	0.461568	305533
3:160769101	A	G	0.455	0.00569619	0.00759999	0.453556	306249
3:160770323	G	A	0.335	0.0163022	0.00790004	0.03906	315488
3:160770370	T	C	0.472	0.00399798	0.00759999	0.598853	304724
3:160773006	C	T	0.059	-0.0150955	0.0171	0.377357	270194
3:160773133	C	G	0.454	0.0037972	0.00769999	0.621911	298456
3:160773701	G	A	0.121	-0.0205964	0.0114	0.0708094	317338
3:160774244	C	A	0.121	-0.0205964	0.0114	0.0708094	317338
3:160780968	A	G	0.329	0.015002	0.00790003	0.0575677	318370
3:160796505	A	G	0.331	0.0149005	0.00780003	0.0560936	325583
3:160799830	C	A	0.328	0.0154995	0.00780004	0.0469106	327094
3:160810355	C	T	0.328	0.0152964	0.00780003	0.0498711	327094
3:160812752	T	C	0.327	0.0154995	0.00780004	0.0469106	327607
3:160817877	C	A	0.333	0.0163022	0.00780004	0.0366169	324597
3:160820524	C	G	0.541	0.0239956	0.00740011	0.00118444	322569
3:160821929	C	T	0.541	0.0239956	0.00740011	0.00118444	322569
3:160821969	G	A	0.55	0.0252973	0.00740012	0.00062968	323635
3:160823159	A	G	0.333	0.0158042	0.00780004	0.042747	324597
3:160826404	C	T	0.572	0.0201007	0.00760007	0.00817393	310194
3:160826561	G	A	0.327	0.0160989	0.00780004	0.0390224	327606
3:160827038	G	A	0.334	0.0158957	0.00780004	0.0415603	324111
3:160828865	C	A	0.329	0.0160989	0.00790004	0.0415675	318370
3:160828871	G	A	0.329	0.0160989	0.00790004	0.0415675	318370
3:160829735	A	T	0.332	0.0158957	0.00780004	0.0415603	325088
3:160830929	G	A	0.557	0.0234017	0.0074001	0.00156503	324619
3:160833246	G	A	0.557	0.0231049	0.0074001	0.00179482	324619
3:160836006	A	G	0.559	0.0236986	0.00740011	0.00136255	324924
3:160836700	G	A	0.558	0.0235041	0.0074001	0.00149228	324770
3:160836705	T	G	0.557	0.024098	0.00740011	0.00112817	324619
3:160836822	C	T	0.557	0.0232993	0.0074001	0.00164102	324619
3:160839151	T	G	0.332	0.0157026	0.00780004	0.0440989	325088
3:160840495	G	C	0.557	0.0236986	0.00740011	0.00136255	324619
3:160842252	G	A	0.559	0.0235962	0.0074001	0.00142947	324924
3:160842875	G	C	0.557	0.0232993	0.0074001	0.00164102	324619
3:160843111	A	G	0.327	0.0153979	0.00780003	0.0483719	327607
3:160843290	A	G	0.557	0.0234017	0.0074001	0.00156503	324619
3:160845019	A	G	0.222	0.0139975	0.00870002	0.107637	335533
3:160846866	G	A	0.332	0.0157026	0.00780004	0.0440989	325088
3:160847801	G	C	0.557	0.0234017	0.0074001	0.00156503	324619
3:160848293	C	T	0.331	0.0157026	0.00780004	0.0440988	325583
3:160851331	T	A	0.576	0.0194989	0.00760007	0.0102992	310946
3:160851639	C	T	0.632	0.0235041	0.0081001	0.00371144	287450
3:160851849	A	G	0.331	0.0156011	0.00780004	0.0454865	325583
3:160852471	G	A	0.377	0.0139975	0.00770003	0.0690868	314988
3:160852662	C	T	0.182	0.016597	0.00930003	0.0743238	340655
3:160852784	C	T	0.182	0.016597	0.00930003	0.0743238	340655
3:160853401	A	G	0.179	0.017604	0.00950003	0.0638751	330721
3:160854123	C	T	0.368	0.017197	0.00760005	0.023651	326521
3:160855599	C	T	0.331	0.0154995	0.00780004	0.0469106	325583
3:160855676	C	T	0.608	0.0214995	0.00770008	0.00523659	310404
3:160856269	G	A	0.632	0.0235962	0.00810011	0.00357889	287450
3:160856314	G	A	0.63	0.0231049	0.0081001	0.0043388	286804
3:160856886	A	G	0.55	0.0259026	0.00740013	0.000464753	323634
3:160858625	G	A	0.182	0.0166986	0.00940003	0.0756594	333446
3:160860665	G	A	0.551	0.0262002	0.00740013	0.000399353	323766
3:160860729	G	A	0.214	0.0186019	0.00880005	0.0345283	336746
3:160864123	A	G	0.327	0.015205	0.00780003	0.0512534	327607
3:160864865	C	T	0.549	0.025605	0.00750013	0.000640292	314936
3:160865839	T	C	0.179	0.0187955	0.00950004	0.0478759	330721
3:160866230	G	T	0.549	0.0267034	0.00740014	0.000307975	323504
3:160866768	T	C	0.331	0.0153979	0.00780003	0.0483719	325583
3:160867680	A	G	0.55	0.0266007	0.00740014	0.000324865	323634
3:160869129	C	G	0.546	0.0292023	0.00740017	7.94135e-05	323130
3:160870529	C	T	0.193	0.0225013	0.00930007	0.015543	325616
3:160874511	C	A	0.611	0.025605	0.00770012	0.000883315	311259
3:160874938	G	A	0.536	0.0286979	0.00740016	0.000105316	322065
3:160875004	T	C	0.193	0.0225013	0.00930007	0.015543	325616
3:160877096	G	T	0.638	0.0278029	0.00800015	0.000510276	296745
3:160877613	A	G	0.343	0.0160989	0.00770004	0.0365501	328294
3:160877937	A	G	0.193	0.0226956	0.00920007	0.013629	332733
3:160878126	G	T	0.187	0.0230025	0.00930007	0.0133845	333583
3:160880599	A	G	0.343	0.0156011	0.00770004	0.0427542	328294
3:160882514	G	T	0.191	0.0229002	0.00930007	0.0138022	328212
3:160883062	C	T	0.557	0.0293979	0.00740017	7.10921e-05	324613
3:160884313	A	C	0.557	0.0295009	0.00740017	6.70503e-05	324613
3:160886065	G	A	0.187	0.023197	0.00930007	0.0126213	333583
3:160887654	G	A	0.576	0.0222967	0.00760009	0.00334899	310944
3:160890946	G	A	0.575	0.0231049	0.0076001	0.0023652	310751
3:160891499	A	G	0.177	0.0226035	0.00950007	0.0173454	333643
3:160891727	A	G	0.639	0.0292949	0.00800017	0.000250458	297100
3:160892792	C	T	0.579	0.0234017	0.0076001	0.00207607	311536
3:160893346	C	T	0.177	0.0231049	0.00950007	0.0150126	333643
3:160893511	T	G	0.19	0.0243952	0.00930008	0.00871307	329531
3:160895074	C	G	0.34	0.016597	0.00770004	0.0311275	329685
3:160897701	G	T	0.399	0.00900038	0.0076	0.23631	316689
3:160897771	C	T	0.334	0.0160989	0.00770004	0.03655	332584
3:160897780	C	T	0.34	0.0166986	0.00770004	0.0301098	329685
3:160897915	G	T	0.399	0.00910129	0.00760001	0.231097	316689
3:160898172	T	G	0.177	0.0236986	0.00950007	0.012611	333643
3:160899772	C	T	0.639	0.0296966	0.00800017	0.000205631	297099
3:160899974	G	A	0.611	0.027104	0.00770014	0.000431648	311258
3:160900533	G	C	0.639	0.0296966	0.00800017	0.000205631	297099
3:160900705	T	C	0.174	0.0251024	0.00960008	0.00892758	331153
3:160901020	A	G	0.34	0.0168003	0.00770004	0.0291206	329685
3:160901481	T	C	0.34	0.0168003	0.00770004	0.0291206	329685
3:160902259	G	A	0.34	0.016902	0.00770004	0.0281595	329685
3:160902531	A	G	0.531	0.0312018	0.00740019	2.48296e-05	321629
3:160903541	A	C	0.34	0.016902	0.00770004	0.0281595	329685
3:160903570	T	A	0.525	0.0309026	0.00750019	3.78475e-05	312688
3:160906855	C	T	0.339	0.017197	0.00770005	0.0255248	330157
3:160907364	G	A	0.454	0.010505	0.00760001	0.1669	306360
3:160907904	C	T	0.11	-0.0164047	0.0125	0.189394	286751
3:160908908	C	A	0.176	0.0243029	0.00950008	0.0105221	335131
3:160909250	T	C	0.174	0.0255024	0.00960009	0.00789612	331153
3:160911252	T	C	0.176	0.023197	0.00960007	0.0156777	328186
3:160912599	G	T	0.64	0.0292023	0.00820017	0.000369194	283126
3:160913361	C	T	0.109	-0.0139029	0.0125	0.266038	289057
3:160913752	T	C	0.174	0.0255024	0.00960009	0.00789612	331153
3:160913792	G	C	0.339	0.0175023	0.00770005	0.0230257	330157
3:160913799	A	G	0.639	0.0289964	0.00820017	0.000406128	282784
3:160913907	A	G	0.34	0.017604	0.00780005	0.0240134	321285
3:160915518	T	G	0.109	-0.0147014	0.0125	0.23955	289057
3:160916961	G	T	0.109	-0.0146029	0.0125	0.242715	289057
3:160917498	T	A	0.109	-0.0147014	0.0125	0.23955	289057
3:160917672	A	G	0.453	0.0108992	0.00770001	0.156929	298566
3:160920209	G	A	0.453	0.010697	0.00770001	0.164766	298566
3:160920635	G	T	0.109	-0.0146029	0.0125	0.242715	289057
3:160921793	T	G	0.338	0.0175023	0.00780005	0.0248409	322210
3:160921802	A	T	0.448	0.0105959	0.00760001	0.163257	307088
3:160922951	C	A	0.334	0.0164953	0.00770004	0.0321745	332584
3:160923084	G	A	0.184	0.025605	0.00940009	0.00645135	330626
3:160923572	G	A	0.449	0.010505	0.00760001	0.1669	306960
3:160927289	C	T	0.334	0.016597	0.00770004	0.0311275	332584
3:160928709	T	C	0.639	0.0307995	0.00810019	0.00014335	289808
3:160930871	C	T	0.109	-0.0142973	0.0125	0.252713	289057
3:160930984	A	G	0.34	0.017197	0.00770005	0.0255248	329685
3:160936364	G	A	0.454	0.010505	0.00770001	0.172479	298454
3:160937591	C	A	0.533	0.0325025	0.00740021	1.12256e-05	321793
3:160938811	G	A	0.177	0.0239034	0.00950008	0.0118651	333642
3:160939141	T	C	0.34	0.0202027	0.00780007	0.00959571	321284
3:160941318	T	C	0.61	0.0310986	0.00790019	8.27015e-05	295419
3:160943209	G	T	0.362	0.0145047	0.00760003	0.0563261	328813
3:160943626	A	G	0.608	0.0388032	0.00780031	6.53913e-07	302479
3:160943865	C	T	0.63	0.0328952	0.00800022	3.92614e-05	294010
3:160944222	A	G	0.529	0.0329985	0.00740022	8.2294e-06	321472
3:160946351	T	C	0.359	0.014596	0.00770003	0.0580159	321493
3:160946769	T	C	0.609	0.0398953	0.00770032	2.20702e-07	310668
3:160948349	G	T	0.63	0.0329985	0.00800022	3.71216e-05	294010
3:160948542	C	T	0.634	0.0328952	0.00800022	3.92613e-05	295349
3:160949296	C	T	0.55	0.0252973	0.00760012	0.000873035	306826
3:160950030	C	T	0.61	0.0309954	0.00790019	8.73163e-05	295419
3:160950314	G	A	0.63	0.0328952	0.00800022	3.92614e-05	294010
3:160951648	G	A	0.529	0.0328952	0.00740022	8.78255e-06	321472
3:160951798	C	A	0.164	0.0335981	0.00990016	0.000689557	326418
3:160953609	G	A	0.631	0.0331019	0.00800022	3.50926e-05	294340
3:160955879	T	G	0.61	0.0393023	0.00780031	4.69058e-07	303033
3:160957006	T	G	0.08	0.016597	0.0137	0.22572	317533
3:160959896	C	T	0.155	0.0328022	0.0101001	0.00116346	328295
3:160960011	T	A	0.166	0.0338981	0.00980016	0.00054232	329889
3:160960870	T	C	0.08	0.0164038	0.0137	0.231167	317533
3:160961824	C	T	0.529	0.0326988	0.00740021	9.93271e-06	321472
3:160963110	C	T	0.631	0.0331949	0.00800022	3.33568e-05	294340
3:160963231	C	A	0.359	0.0146975	0.00770003	0.0562936	321493
3:160964271	A	G	0.359	0.0146975	0.00770003	0.0562936	321493
3:160966011	T	C	0.359	0.0145047	0.00770003	0.0596031	321493
3:160966259	C	T	0.609	0.0398953	0.00770032	2.20702e-07	310668
3:160966600	C	T	0.166	0.033805	0.00980016	0.000561765	329889
3:160966607	C	G	0.166	0.033805	0.00980016	0.000561765	329889
3:160967354	A	G	0.529	0.0325955	0.00740021	1.05944e-05	321472
3:160967629	T	C	0.164	0.0332983	0.00990016	0.000769859	326418
3:160970437	A	G	0.61	0.0309954	0.00790019	8.73163e-05	295419
3:160970956	A	T	0.529	0.0325955	0.00740021	1.05944e-05	321472
3:160971518	A	G	0.631	0.0331019	0.00800022	3.50926e-05	294340
3:160974468	A	G	0.552	0.0248051	0.00760012	0.00109936	307079
3:160975576	A	T	0.359	0.0145047	0.00770003	0.0596031	321493
3:160979646	A	G	0.362	0.014596	0.00760003	0.0547924	328813
3:160980947	C	A	0.53	0.0313978	0.0075002	2.83586e-05	313032
3:160981548	C	A	0.634	0.0328952	0.00800022	3.92613e-05	295349
3:160982132	T	G	0.529	0.0326988	0.00740021	9.93271e-06	321472
3:160983282	G	T	0.166	0.0335981	0.00980016	0.000607314	329889
3:160983768	C	G	0.529	0.0325955	0.00740021	1.05944e-05	321472
3:160983809	C	A	0.631	0.0328022	0.00800021	4.12866e-05	294340
3:160984296	A	G	0.359	0.0146975	0.00770003	0.0562936	321493
3:160986637	G	C	0.551	0.0248974	0.00760012	0.00105319	306951
3:160986710	C	A	0.61	0.0306035	0.00790019	0.000107162	295420
3:160987158	A	C	0.152	0.0344051	0.0101002	0.000658271	333590
3:160990871	T	G	0.08	0.0164953	0.0136	0.225172	322220
3:160990878	G	A	0.53	0.032203	0.00740021	1.35126e-05	321549
3:160991877	T	C	0.351	0.0145047	0.00770003	0.0596031	324767
3:160992033	A	G	0.609	0.0399994	0.00770032	2.05257e-07	310668
3:160992200	T	C	0.166	0.0335051	0.00980016	0.00062891	329889
3:160992291	T	C	0.631	0.0328952	0.00800022	3.92613e-05	294340
3:160992431	T	C	0.152	0.033805	0.0102002	0.000919171	327081
3:160992864	T	C	0.351	0.014596	0.00760003	0.0547923	333370
3:160993754	T	C	0.61	0.0303974	0.00790018	0.000119243	295420
3:160993928	G	A	0.529	0.0325025	0.00740021	1.12256e-05	321472
3:160994690	A	G	0.551	0.0246001	0.00760012	0.00120875	306952
3:160994897	T	C	0.529	0.0326988	0.00740021	9.93271e-06	321472
3:160996155	C	G	0.631	0.0328952	0.00800022	3.92613e-05	294340
3:160996473	G	A	0.155	0.0322959	0.0101001	0.00138589	328296
3:160997823	C	T	0.631	0.0328952	0.00800022	3.92613e-05	294340
3:160998302	C	T	0.631	0.0328952	0.00800022	3.92613e-05	294340
3:160998497	G	A	0.529	0.0322959	0.00740021	1.27592e-05	321473
3:160998767	G	C	0.359	0.0144032	0.00760003	0.0580719	330009
3:160998910	G	C	0.359	0.0143018	0.00760003	0.0598623	330009
3:160999414	A	G	0.361	0.0146975	0.00760003	0.053129	329207
3:160999418	T	A	0.358	0.0146975	0.00770003	0.0562936	321888
3:161000894	G	A	0.359	0.014596	0.00760003	0.0547924	330009
3:161002023	C	A	0.631	0.0329985	0.00800022	3.71216e-05	294340
3:161002582	T	C	0.359	0.0144032	0.00760003	0.0580719	330009
3:161002694	G	A	0.61	0.0303974	0.00790018	0.000119243	295420
3:161003124	G	A	0.61	0.0303974	0.00790018	0.000119243	295420
3:161003182	T	C	0.61	0.0306035	0.00790019	0.000107162	295420
3:161004379	T	C	0.529	0.0322959	0.00740021	1.27592e-05	321473
3:161004392	A	G	0.551	0.0247026	0.00760012	0.00115286	306952
3:161004549	A	C	0.345	0.0129029	0.00780002	0.0980845	319048
3:161004734	G	A	0.164	0.0328022	0.00990015	0.000922025	326418
3:161005044	A	G	0.552	0.023197	0.0077001	0.00259059	299156
3:161005052	G	A	0.53	0.0309954	0.00750019	3.58654e-05	313033
3:161008025	A	T	0.61	0.0305004	0.00790019	0.000113051	295420
3:161008125	A	G	0.529	0.0325025	0.00740021	1.12256e-05	321472
3:161008725	A	T	0.527	0.0326988	0.00740021	9.93271e-06	321328
3:161008727	A	C	0.608	0.0303974	0.00790018	0.000119243	294879
3:161010285	G	T	0.166	0.0331019	0.00980015	0.000730978	329890
3:161014276	T	C	0.551	0.0248974	0.00760012	0.00105319	306951
3:161014358	A	G	0.166	0.0335051	0.00980016	0.00062891	329889
3:161015153	C	T	0.351	0.014596	0.00760003	0.0547923	333370
3:161015180	T	C	0.166	0.0334017	0.00980016	0.000653739	329889
3:161015589	T	C	0.631	0.0329985	0.00800022	3.71216e-05	294340
3:161016165	C	T	0.361	0.0145047	0.00760003	0.0563261	329208
3:161016387	T	A	0.08	0.016597	0.0136	0.222327	322220
3:161016421	C	T	0.629	0.032203	0.0079002	4.57732e-05	301167
3:161016987	G	A	0.166	0.0331949	0.00980016	0.000706147	329889
3:161017192	A	G	0.609	0.0398953	0.00770032	2.20702e-07	310668
3:161017240	C	T	0.631	0.0329985	0.00800022	3.71216e-05	294340
3:161019558	C	T	0.609	0.0399994	0.00770032	2.05257e-07	310668
3:161020975	G	A	0.08	0.016597	0.0136	0.222327	322220
3:161021322	G	A	0.631	0.0328022	0.00800021	4.12866e-05	294340
3:161024208	A	G	0.351	0.0149005	0.00760003	0.0499282	333369
3:161026513	A	G	0.529	0.0322959	0.00740021	1.27592e-05	321473
3:161026717	G	T	0.631	0.0326988	0.00800021	4.36527e-05	294340
3:161027464	T	C	0.631	0.0325955	0.00800021	4.61469e-05	294340
3:161028330	G	A	0.156	0.0288008	0.0101001	0.00435091	326580
3:161028605	A	G	0.63	0.0320997	0.00800021	6.0114e-05	294011
3:161029792	T	G	0.164	0.0310986	0.00980013	0.00150726	333115
3:161030394	T	C	0.08	0.015002	0.0136	0.26999	322220
3:161032386	C	A	0.63	0.031501	0.0080002	8.23259e-05	294012
3:161032576	C	T	0.63	0.0313978	0.0080002	8.68639e-05	294012
3:161032917	G	T	0.08	0.0149005	0.0136	0.273244	322220
3:161033721	G	A	0.529	0.0309954	0.00740019	2.80848e-05	321474
3:161035938	G	A	0.08	0.0149005	0.0136	0.273244	322220
3:161035961	T	G	0.08	0.0149005	0.0136	0.273244	322220
3:161036373	C	T	0.164	0.0312018	0.00980013	0.00145351	333115
3:161036486	T	A	0.154	0.0299954	0.0101001	0.00297988	330038
3:161037724	C	T	0.162	0.0306963	0.00990013	0.00193128	329661
3:161038152	G	A	0.08	0.0146975	0.0136	0.279832	322220
3:161038217	T	A	0.631	0.0316042	0.0080002	7.80122e-05	294341
3:161039243	T	C	0.08	0.014596	0.0136	0.283165	322220
3:161039300	A	T	0.631	0.0313978	0.0080002	8.68639e-05	294342
3:161039528	A	T	0.08	0.0145047	0.0136	0.286188	322220
3:161041115	G	A	0.165	0.031501	0.00980014	0.00130744	331493
3:161042104	C	T	0.529	0.0309954	0.00740019	2.80848e-05	321474
3:161042833	C	T	0.609	0.0378992	0.00770029	8.57569e-07	310671
3:161043099	G	A	0.08	0.014799	0.0136	0.276525	322220
3:161043137	T	C	0.352	0.0139975	0.00760003	0.0655087	332936
3:161043571	G	A	0.362	0.0144032	0.00760003	0.0580719	328813
3:161043869	G	T	0.447	0.0178992	0.00740006	0.0155719	324045
3:161044106	T	G	0.447	0.0177974	0.00740005	0.0161706	324046
3:161045237	C	T	0.36	0.0140989	0.00760003	0.0635798	329606
3:161045933	A	G	0.631	0.0310986	0.00800019	0.000101395	294342
3:161045937	T	A	0.359	0.0138961	0.00760003	0.0674853	330009
3:161047283	A	G	0.631	0.0313049	0.00800019	9.11488e-05	294342
3:161047467	G	A	0.631	0.0312018	0.00800019	9.61431e-05	294342
3:161047720	T	G	0.36	0.0142003	0.00760003	0.061698	329606
3:161047974	T	C	0.447	0.0180011	0.00740006	0.0149927	324045
3:161051793	A	G	0.359	0.0143018	0.00760003	0.0598623	330009
3:161056698	C	A	0.631	0.031501	0.0080002	8.23259e-05	294341
3:161057593	G	A	0.36	0.0131967	0.00760002	0.0824928	329607
3:161058055	A	T	0.36	0.0131967	0.00760002	0.0824928	329607
3:161058412	C	T	0.631	0.031501	0.0080002	8.23259e-05	294341
3:161058726	C	T	0.368	0.0138961	0.00760003	0.0674853	326523
3:161059617	C	T	0.162	0.0316042	0.00990014	0.00141146	329661
3:161059762	G	A	0.36	0.0135007	0.00770002	0.0795445	321101
3:161059795	C	A	0.36	0.0133994	0.00770002	0.0818287	321101
3:161059804	T	C	0.36	0.0133994	0.00770002	0.0818287	321101
3:161060507	T	C	0.154	0.0307995	0.0101001	0.00229288	330038
3:161060558	T	C	0.154	0.0309026	0.0101001	0.00221614	330038
3:161061080	C	T	0.631	0.0318003	0.0080002	7.03973e-05	294341
3:161062631	C	T	0.353	0.0124978	0.00760002	0.100085	332506
3:161063504	C	T	0.631	0.0316971	0.0080002	7.4313e-05	294341
3:161064193	T	A	0.62	0.0328022	0.00790022	3.29498e-05	298301
3:161064540	T	A	0.379	0.0158957	0.00760004	0.0364811	322661
3:161065441	C	T	0.625	0.0337016	0.00800023	2.52475e-05	292410
3:161066294	T	C	0.633	0.0331949	0.00800022	3.33568e-05	295009
3:161066487	T	A	0.142	0.0356997	0.0107002	0.000848805	314450
3:161068566	C	T	0.366	0.0142003	0.00760003	0.061698	327271
3:161071947	G	A	0.06	-0.0166998	0.016	0.296608	303801
3:161072054	A	G	0.631	0.033805	0.00800023	2.38406e-05	294339
3:161072346	G	T	0.623	0.0328022	0.00790021	3.29497e-05	299227
3:161072763	C	G	0.573	0.0279983	0.00760015	0.000229679	310371
3:161073046	G	A	0.632	0.033805	0.00800023	2.38406e-05	294672
3:161073599	G	A	0.623	0.0323992	0.00790021	4.11261e-05	299228
3:161073746	G	A	0.148	0.0340016	0.0102002	0.000857805	334344
3:161076188	A	G	0.425	0.00959589	0.00750001	0.200738	319101
3:161076431	C	T	0.623	0.0328952	0.00790022	3.12952e-05	299227
3:161077270	A	G	0.425	0.00959589	0.00750001	0.200738	319101
3:161077630	G	A	0.356	0.0138048	0.00760003	0.0693058	331240
3:161078080	G	A	0.623	0.0329985	0.00790022	2.95493e-05	299227
3:161079583	A	G	0.632	0.034105	0.00800023	2.01697e-05	294672
3:161080358	T	C	0.623	0.0331949	0.00790022	2.64836e-05	299227
3:161081347	A	G	0.632	0.034105	0.00800023	2.01697e-05	294672
3:161081670	G	A	0.632	0.034105	0.00800023	2.01697e-05	294672
3:161081981	A	T	0.632	0.0341981	0.00800023	1.91444e-05	294672
3:161082659	T	C	0.573	0.0281012	0.00760016	0.000217779	310371
3:161082982	T	A	0.573	0.028204	0.00760016	0.000206459	310371
3:161084046	C	A	0.365	0.0137035	0.00760003	0.0713754	327651
3:161084525	T	G	0.425	0.00940408	0.00750001	0.209887	319101
3:161086020	A	G	0.425	0.00959589	0.00750001	0.200738	319101
3:161086038	A	G	0.425	0.00959589	0.00750001	0.200738	319101
3:161087592	G	C	0.624	0.0331019	0.00790022	2.78961e-05	299542
3:161087710	A	G	0.616	0.0335981	0.00790023	2.11107e-05	297110
3:161087734	T	A	0.615	0.033805	0.00790023	1.87744e-05	296820
3:161087857	G	A	0.425	0.00940408	0.00750001	0.209887	319101
3:161090616	T	C	0.363	0.0136021	0.00760003	0.0734953	328422
3:161091089	C	G	0.632	0.0341981	0.00800023	1.91444e-05	294672
3:161091194	T	G	0.615	0.033805	0.00790023	1.87744e-05	296820
3:161091237	A	C	0.426	0.00889948	0.0075	0.235387	318907
3:161091636	A	G	0.434	0.00820356	0.0075	0.274039	317453
3:161092351	C	T	0.573	0.0277001	0.00760015	0.000267723	310371
3:161092405	C	T	0.363	0.0138048	0.00760003	0.0693058	328422
3:161092562	T	C	0.364	0.0137035	0.00760003	0.0713754	328035
3:161092809	T	C	0.573	0.0277001	0.00760015	0.000267723	310371
3:161093332	A	G	0.364	0.0137035	0.00760003	0.0713754	328035
3:161093420	A	G	0.632	0.0343016	0.00800024	1.80632e-05	294671
3:161094930	C	T	0.473	0.0116982	0.00750002	0.118819	312833
3:161095585	T	C	0.148	0.0356997	0.0103002	0.000528393	327882
3:161096746	G	A	0.623	0.0337016	0.00790023	1.99099e-05	299226
3:161096848	A	G	0.362	0.0133994	0.00760002	0.0778888	328813
3:161097268	G	A	0.624	0.0335981	0.00790023	2.11106e-05	299542
3:161149780	G	A	0.077	0.00700447	0.0139	0.614318	319439
3:161154189	G	A	0.084	0.0102019	0.0135	0.449833	312800
3:161155247	A	T	0.08	0.0133994	0.0137	0.328046	317534
3:161155442	T	C	0.08	0.013298	0.0137	0.331718	317534
3:161158310	A	G	0.084	0.0103029	0.0135	0.445357	312800
3:161160225	T	C	0.084	0.0102019	0.0135	0.449833	312800
3:161166353	A	G	0.08	0.0130042	0.0137	0.342513	317534
3:161170522	C	T	0.078	0.0149005	0.0138	0.280256	320276
3:161173816	T	A	0.078	0.015002	0.0138	0.276993	320276
3:161180059	A	C	0.082	0.0122042	0.0136	0.369524	315046
3:161185056	C	G	0.079	0.0203048	0.0145	0.161416	286737
3:161193325	G	T	0.078	0.015205	0.0139	0.274005	315684
3:161542671	T	C	0.366	-0.00673152	0.00760002	0.375766	327272
3:161629338	C	T	0.107	0.0104148	0.0125001	0.404744	293797
3:161630002	A	G	0.11	0.00931862	0.0124001	0.452353	291392
3:161633696	G	A	0.112	0.0125495	0.0125001	0.315401	282261
3:161633957	C	T	0.112	0.0126525	0.0125001	0.311446	282261
3:161642627	A	G	0.112	0.0125495	0.0124001	0.311514	286832
3:161642700	G	A	0.112	0.0125495	0.0124001	0.311514	286832
3:161644296	C	G	0.077	0.016308	0.0152001	0.283319	267132
3:161644815	A	G	0.075	0.0125991	0.0156	0.419303	259809
3:161646290	G	A	0.113	0.0110098	0.0123001	0.370736	289261
3:161646443	A	C	0.112	0.0124465	0.0124001	0.315502	286832
3:161646623	C	G	0.077	0.0164106	0.0152001	0.280301	267132
3:161647411	T	C	0.077	0.0166056	0.0152001	0.274626	267132
3:161648844	T	C	0.112	0.012045	0.0124001	0.331368	286832
3:161649670	T	C	0.114	0.00908161	0.0123001	0.460309	287048
3:161649701	A	G	0.077	0.0167083	0.0152001	0.27167	267132
3:161652220	A	G	0.075	0.0164916	0.0153001	0.281089	270097
3:161654980	A	C	0.186	0.0136913	0.0101001	0.175241	283999
3:161655199	G	T	0.077	0.0142069	0.0151	0.346781	270682
3:161655316	C	T	0.186	0.0134854	0.0101001	0.181821	283999
3:161655423	A	C	0.186	0.0135883	0.0101001	0.178509	283999
3:161655796	C	A	0.186	0.0134854	0.0101001	0.181821	283999
3:161655844	A	G	0.075	0.0164916	0.0153001	0.281089	270097
3:161656593	T	C	0.184	0.0144195	0.0101001	0.153392	286382
3:161656877	T	G	0.112	0.011551	0.0126001	0.35928	277799
3:161657232	C	G	0.112	0.011551	0.0126001	0.35928	277799
3:161657256	A	T	0.077	0.0146063	0.0151	0.333394	270682
3:161657331	T	C	0.075	0.0162966	0.0153001	0.286816	270097
3:161657384	A	C	0.186	0.0131869	0.0101001	0.191683	284000
3:161657831	A	G	0.112	0.0117465	0.0123001	0.339582	291515
3:161658528	C	G	0.186	0.0130798	0.0101001	0.195315	284000
3:161659380	C	T	0.076	0.0161459	0.0154001	0.294439	263377
3:161660715	T	C	0.118	0.0083274	0.0121001	0.49132	287861
3:161661584	G	A	0.118	0.00862485	0.0121001	0.475974	287860
3:161661750	G	C	0.118	0.00862485	0.0121001	0.475974	287860
3:161665143	C	A	0.118	0.00822437	0.0121001	0.496697	287861
3:161666875	G	C	0.118	0.00801931	0.0121001	0.507491	287861
3:161668092	G	A	0.118	0.00792704	0.0120001	0.50888	292678
3:161670091	G	A	0.118	0.00782454	0.0120001	0.514375	292678
3:161670580	A	C	0.118	0.00801931	0.0120001	0.50396	292678
3:161671183	G	A	0.118	0.00812184	0.0120001	0.498523	292678
3:161673470	T	C	0.118	0.00801533	0.0120001	0.504172	292678
3:161674093	T	A	0.118	0.00811786	0.0121001	0.502288	287861
3:161675024	G	A	0.118	0.00832294	0.0124001	0.502093	274100
3:161679898	C	G	0.116	0.00928266	0.0122001	0.446735	287391
3:161682283	G	A	0.116	0.00938532	0.0122001	0.441725	287391
3:161682714	G	A	0.116	0.00947772	0.0122001	0.437243	287391
3:161683332	C	T	0.116	0.00947213	0.0122001	0.437513	287391
3:161683815	G	A	0.116	0.00928109	0.0122001	0.446812	287391
3:161683859	C	A	0.116	0.00937973	0.0122001	0.441997	287391
3:161684864	C	T	0.116	0.00937973	0.0122001	0.441997	287391
3:161685455	C	T	0.116	0.00947213	0.0122001	0.437513	287391
3:161729883	C	T	0.344	-0.00872298	0.00820001	0.28743	289080
3:161754109	G	A	0.386	-0.00521966	0.00790005	0.508797	296547
3:16176298	T	C	0.763	0.00339576	0.00849999	0.689524	335737
3:161910721	G	A	0.644	-0.0161597	0.00770016	0.0358508	322680
3:161919373	G	A	0.647	-0.016704	0.00770017	0.03006	323913
3:161968962	G	C	0.381	0.0115038	0.00769999	0.135176	313698
3:161993708	A	G	0.381	0.0125698	0.00769999	0.102587	313698
3:162117467	T	C	0.631	0.0195345	0.0075	0.00919802	334911
3:162248032	A	G	0.15	-0.020169	0.0106	0.0570749	306187
3:16251516	C	T	0.161	0.0236986	0.00980007	0.0155972	338113
3:16259904	A	T	0.164	0.0258	0.00980009	0.00847273	333118
3:16273558	G	A	0.353	0.0139975	0.00780003	0.072726	315673
3:163572618	G	T	0.227	0.0188974	0.00880005	0.0317595	322800
3:163761964	G	A	0.509	0.00310481	0.00729999	0.670605	329355
3:163824636	C	T	0.226	0.00530404	0.00869999	0.542087	331300
3:163861651	G	A	0.663	0.0103029	0.00780001	0.186541	322682
3:163915341	G	A	0.724	0.00749804	0.0081	0.35461	334573
3:163968625	A	G	0.223	0.00260339	0.00879999	0.767352	326903
3:163983128	T	G	0.223	0.002002	0.00879999	0.820034	326903
3:164037502	G	A	0.223	-0.00039992	0.00879999	0.963752	326903
3:164038877	C	G	0.223	-0.00039992	0.00879999	0.963752	326903
3:164073788	A	G	0.199	0.00520351	0.00909999	0.567447	332308
3:164076198	A	C	0.354	-0.00179838	0.00759999	0.812944	332083
3:164080011	T	G	0.173	0.00900038	0.0096	0.348481	332671
3:164509181	G	A	0.765	0.0102019	0.00870001	0.240945	322359
3:164653424	T	C	0.272	-0.00299551	0.00829999	0.71817	321553
3:164654374	G	A	0.267	-0.00259663	0.00829999	0.754397	325341
3:1648044	T	C	0.063	0.000500125	0.0154	0.974093	313320
3:16480827	A	G	0.216	-0.00519647	0.00889999	0.559305	327009
3:165065160	A	C	0.725	0.00080032	0.00879998	0.927536	284102
3:165227196	C	T	0.162	-0.00669752	0.0105	0.523565	293070
3:16593384	T	C	0.181	-0.00169856	0.00989998	0.863774	301910
3:16627589	A	G	0.19	-0.0020978	0.00979998	0.830499	296769
3:16678352	C	G	0.052	0.0267034	0.0169	0.114089	311545
3:16679114	G	T	0.053	0.0243952	0.0167	0.144074	313363
3:16680435	T	C	0.052	0.0259026	0.0168	0.123118	315265
3:16681121	C	G	0.053	0.0249999	0.0167	0.134394	313363
3:16681563	T	C	0.053	0.0217958	0.0166	0.189183	317151
3:1669025	C	A	0.12	0.00300451	0.0113	0.790327	325304
3:166966096	T	C	0.375	0.00680309	0.0076	0.37071	324019
3:1673354	A	G	0.863	-0.00279609	0.0107	0.793848	324049
3:167497444	G	A	0.395	-0.0155977	0.00760004	0.0401384	317778
3:1675252	T	C	0.132	0.00889948	0.011	0.41849	316395
3:167527333	T	A	0.11	-0.011296	0.0117	0.334311	327306
3:167530444	T	C	0.845	0.0168003	0.0102	0.09954	321897
3:16760709	T	G	0.294	-0.0394034	0.00830029	2.06222e-06	306740
3:16763573	T	G	0.257	-0.040201	0.00870029	3.8254e-06	303472
3:16775072	G	A	0.118	0.0464	0.0113003	4.02399e-05	330050
3:16778771	C	T	0.394	-0.0168964	0.00790005	0.0324537	294361
3:16778867	G	A	0.394	-0.0168964	0.00790005	0.0324537	294361
3:16783341	C	A	0.248	-0.0428966	0.00880033	1.0912e-06	303697
3:16784389	A	G	0.512	0.00540458	0.00799999	0.499312	274309
3:168585686	T	C	0.301	-0.00809713	0.0082	0.32342	310054
3:168786631	T	A	0.703	0.017197	0.00800004	0.0315856	328255
3:16885235	A	G	0.099	0.00680309	0.0122	0.577097	330392
3:16886204	A	G	0.059	0.0475949	0.0153002	0.00186621	337499
3:16886493	C	A	0.061	0.0458031	0.0152002	0.002584	331448
3:16886526	T	C	0.059	0.0476998	0.0153002	0.00182336	337499
3:16887675	T	C	0.102	0.00739729	0.0121	0.54097	327086
3:16889281	G	A	0.059	0.0490012	0.0153002	0.0013617	337499
3:16889345	G	A	0.059	0.0490012	0.0153002	0.0013617	337499
3:16893711	A	G	0.059	0.0482978	0.0153002	0.00159579	337499
3:16893750	C	T	0.059	0.0488017	0.0153002	0.00142466	337499
3:16894141	G	T	0.059	0.0486022	0.0153002	0.00149028	337499
3:16897780	C	T	0.059	0.0484972	0.0152002	0.00141996	341954
3:16898862	C	T	0.098	0.00369682	0.0122	0.761876	333394
3:16899137	T	C	0.058	0.046201	0.0153002	0.00253076	342954
3:16900275	C	T	0.101	0.00810274	0.0121	0.503082	329957
3:16900839	G	C	0.058	0.0460963	0.0153002	0.00258854	342955
3:16903131	G	A	0.058	0.0462953	0.0153002	0.00247977	342954
3:16903223	A	G	0.101	0.00810274	0.0121	0.503082	329957
3:16904903	T	C	0.058	0.0464	0.0153002	0.00242421	342954
3:16907843	T	C	0.059	0.0451961	0.0152002	0.00294525	341956
3:16910536	G	C	0.058	0.0446	0.0153002	0.00355691	342955
3:16910667	T	C	0.097	0.00310481	0.0123	0.800713	331009
3:16912911	C	T	0.058	0.0449032	0.0153002	0.00333742	342955
3:169139890	C	T	0.511	0.000300045	0.00749999	0.968088	312074
3:16917333	A	G	0.09	0.00160128	0.0129	0.901212	321845
3:16917553	G	A	0.09	0.00640044	0.0126	0.611473	337353
3:16918343	C	T	0.09	0.00530404	0.0127	0.676209	332061
3:169190907	A	G	0.6	-0.00019998	0.00759999	0.979008	316425
3:16919833	T	C	0.09	0.00680309	0.0126	0.589247	337353
3:16922378	A	C	0.062	0.0430015	0.0150002	0.00414733	335214
3:16922481	C	T	0.062	0.0426048	0.0151002	0.00478023	330789
3:16922830	C	T	0.058	0.0446	0.0154002	0.00377869	338516
3:169283495	C	T	0.732	-0.00639948	0.00829999	0.440694	324569
3:169302430	G	A	0.783	-0.00269636	0.00909999	0.766998	311749
3:169414793	A	T	0.08	-0.00169856	0.0148	0.908629	272088
3:169492101	T	C	0.287	-0.00860289	0.0083	0.299972	311158
3:169509652	T	C	0.354	-0.012304	0.00810002	0.12876	292348
3:16965021	C	T	0.373	0.0303974	0.00760018	6.34605e-05	324702
3:16970938	G	A	0.312	0.0288008	0.00800015	0.000318179	319278
3:169731027	C	T	0.442	-0.0142973	0.00780003	0.0668055	292321
3:169741291	T	C	0.462	-0.00899938	0.00750001	0.230172	313734
3:16985272	T	C	0.339	0.00180162	0.00789999	0.819604	313657
3:170027997	G	A	0.381	-0.00590255	0.0076	0.437365	322008
3:170105233	T	C	0.8	0.00800193	0.0093	0.389556	316974
3:17019857	T	C	0.562	0.0258	0.00720012	0.000339322	343731
3:170389778	A	G	0.148	0.00609856	0.0105	0.561365	315522
3:170465382	C	T	0.16	-0.0251998	0.0103001	0.0144226	307629
3:170610316	C	A	0.438	0.0178992	0.00740006	0.0155719	325408
3:170659019	G	T	0.142	0.00230265	0.0106	0.828028	320422
3:170670279	T	C	0.092	0.0328022	0.0140001	0.0191298	267899
3:170670753	T	C	0.09	0.036104	0.0141001	0.010451	269387
3:170671389	T	C	0.092	0.0331949	0.0140001	0.0177379	267899
3:170732300	A	G	0.156	0.0227979	0.0112001	0.041799	265583
3:170941083	T	C	0.301	0.00549507	0.00789999	0.486692	334050
3:170942978	T	C	0.305	0.00339576	0.00789999	0.66731	331567
3:170943902	T	C	0.296	0.00500249	0.00799999	0.531766	328901
3:171504729	T	C	0.082	0.012599	0.014	0.368157	297301
3:171514103	A	G	0.168	-0.00159872	0.00989998	0.87171	320189
3:171622717	A	G	0.432	-0.018704	0.00750006	0.0126368	317795
3:171645174	A	G	0.549	0.000100005	0.00729999	0.98907	332441
3:172193632	C	T	0.129	0.0235962	0.0119001	0.0473826	275678
3:172225679	G	A	0.674	-0.0108015	0.00780001	0.166114	328126
3:172372224	T	C	0.18	0.014596	0.00940002	0.12048	336329
3:172782306	T	C	0.186	0.00080032	0.00969998	0.934243	307914
3:173901722	T	C	0.229	0.00280393	0.00939998	0.765481	281167
3:17402592	G	A	0.113	-0.0448969	0.0135003	0.000882205	240116
3:174033285	A	G	0.182	-0.0171029	0.0102	0.0935913	283192
3:174060306	T	C	0.158	-0.0173978	0.011	0.113738	272491
3:174060415	C	T	0.159	-0.0178989	0.0109	0.100571	276096
3:174060456	A	G	0.156	-0.0195967	0.011	0.0748286	275329
3:174061992	C	T	0.157	-0.0194987	0.011	0.0762953	273900
3:174084394	G	T	0.375	-0.000499875	0.00759999	0.947558	324020
3:174764910	A	G	0.251	0.00220242	0.00839999	0.793172	330671
3:174818156	A	G	0.172	0.00959589	0.01	0.337262	307999
3:174965431	C	A	0.212	-0.000499875	0.00909999	0.956193	317077
3:175091600	G	C	0.061	0.0114958	0.0164	0.483325	284725
3:175121109	G	A	0.639	0.0278955	0.00750014	0.000199754	338035
3:175139842	C	T	0.62	0.0282966	0.00750015	0.000161423	330974
3:175177252	T	C	0.769	0.0322959	0.00870017	0.000205543	326223
3:175587243	A	C	0.096	0.0157026	0.013	0.227088	299076
3:175957463	G	A	0.213	0.00500249	0.00869999	0.565292	345714
3:175957859	G	A	0.22	0.00339576	0.00869999	0.696302	337718
3:176339079	A	C	0.32	-0.0178006	0.00790005	0.0242447	322991
3:176355577	T	C	0.666	-0.0198026	0.00780007	0.0111241	324109
3:176366349	G	A	0.269	-0.0176041	0.00810004	0.0297549	339988
3:176366814	T	C	0.269	-0.0171029	0.00820004	0.0370049	331747
3:176423123	G	A	0.12	-0.0304031	0.0115001	0.00819997	314080
3:176688497	T	C	0.188	0.00900038	0.0093	0.333153	332222
3:177351845	C	T	0.119	0.0170037	0.0118	0.149587	300483
3:177408279	T	C	0.205	0.00040008	0.00909999	0.964932	325017
3:177422783	T	G	0.197	-0.00330453	0.00899999	0.713492	342328
3:177594938	G	A	0.63	0.0114958	0.00770001	0.135447	317383
3:177636693	A	G	0.277	-0.0120965	0.00840001	0.14985	310406
3:177647728	G	A	0.452	-0.00509699	0.00759999	0.502439	306594
3:177675295	G	C	0.274	-0.0147014	0.00850003	0.0837069	305197
3:177897635	A	G	0.535	0.00310481	0.00749999	0.678892	313459
3:177912894	C	T	0.544	0.00530404	0.00749999	0.479438	314357
3:178126597	A	G	0.063	0.00660174	0.0163	0.685466	279676
3:178157514	A	G	0.061	0.00930314	0.0166	0.575186	277906
3:178356237	T	C	0.316	-0.0278972	0.00780014	0.000348219	333550
3:178361783	T	C	0.231	-0.00400198	0.00869999	0.645517	326237
3:178391799	C	T	0.669	-0.0126003	0.00780002	0.10622	325584
3:178427716	G	A	0.338	-0.00320486	0.00769999	0.677252	330639
3:178429613	C	T	0.297	-0.00239712	0.00789999	0.761559	336623
3:179040177	G	A	0.134	-0.00179838	0.0106	0.865278	336415
3:179108917	T	G	0.194	-0.0020978	0.00919999	0.819629	331434
3:179191682	A	G	0.107	-0.00269636	0.0119	0.820746	324176
3:179422594	G	C	0.186	-0.0133998	0.00930001	0.14963	334968
3:179424410	T	G	0.186	-0.0128965	0.00920001	0.160978	342290
3:179425897	C	T	0.19	-0.012699	0.00920001	0.167486	336739
3:179456586	C	A	0.201	-0.0152038	0.00900002	0.09116	337193
3:179635808	C	T	0.29	0.00389759	0.00799999	0.626117	332869
3:179831081	T	C	0.63	0.0133994	0.00770002	0.0818287	317382
3:18014015	G	A	0.426	0.0164953	0.00800005	0.0392172	280286
3:180533251	A	C	0.781	0.00665905	0.00880059	0.449254	331123
3:180551214	T	C	0.781	0.00665019	0.00870059	0.444666	338779
3:180566221	T	G	0.604	-0.00243688	0.00760028	0.748491	317480
3:180714307	G	T	0.405	0.00015691	0.00760029	0.983529	315120
3:181101544	C	T	0.152	-0.0492671	0.0110006	7.51395e-06	281213
3:181122223	A	G	0.15	-0.0493358	0.0111006	8.81282e-06	279193
3:181126962	A	G	0.134	-0.0462426	0.0116006	6.71301e-05	280884
3:181146051	C	T	0.476	0.0320063	0.00740018	1.5248e-05	321134
3:181153038	G	A	0.467	0.0287396	0.00740015	0.000102898	321798
3:181168159	A	T	0.157	-0.0510284	0.0111006	4.28847e-06	268959
3:181183727	C	A	0.149	-0.0556996	0.0112005	6.59375e-07	275752
3:181195182	A	G	0.149	-0.0592967	0.0112005	1.19612e-07	275749
3:181225746	G	A	0.372	0.0247026	0.00770011	0.00133622	316674
3:181247797	C	T	0.31	0.0143018	0.00810003	0.0774552	312554
3:181319286	G	A	0.426	0.00359646	0.00749999	0.631563	318908
3:18230131	C	T	0.214	-0.0355023	0.00940021	0.000158887	295119
3:182724406	G	A	0.439	-0.00249688	0.00809999	0.757887	271464
3:182728669	A	G	0.426	0.0031951	0.00809999	0.693243	273412
3:182729596	C	T	0.08	0.0423961	0.0150002	0.00470785	264872
3:182730173	C	T	0.079	0.0465048	0.0150002	0.00193345	267932
3:182730291	A	G	0.269	-0.0139029	0.00870002	0.110036	294712
3:182731890	A	G	0.269	-0.0138043	0.00870002	0.112582	294712
3:182731930	T	C	0.079	0.046201	0.0151002	0.00221617	264396
3:182732230	G	A	0.269	-0.0138043	0.00860002	0.108462	301606
3:182732394	C	T	0.079	0.0460021	0.0150002	0.00216396	267933
3:182732450	T	A	0.069	0.0488962	0.0158002	0.00197048	273515
3:182734481	A	C	0.269	-0.0134985	0.00870002	0.120771	294712
3:182735211	G	T	0.27	-0.0133011	0.00870002	0.126298	294023
3:182739376	T	C	0.267	-0.0133011	0.00870002	0.126298	296110
3:182739738	G	C	0.566	0.00250313	0.00809999	0.7573	272166
3:182746208	T	C	0.269	-0.0132025	0.00860002	0.124743	301606
3:182748495	T	A	0.269	-0.0133011	0.00860002	0.12195	301606
3:182759755	T	C	0.567	0.00290421	0.00799999	0.716585	279164
3:182760073	G	T	0.27	-0.0118989	0.00870001	0.171409	294024
3:182762437	A	G	0.276	-0.0109993	0.00860001	0.200902	296799
3:182763580	A	G	0.697	-0.00909848	0.0084	0.278741	294357
3:182764954	C	T	0.19	-0.00449986	0.00949999	0.635735	315808
3:182768216	T	C	0.19	-0.00430074	0.00949999	0.650758	315808
3:182769074	C	T	0.19	-0.00410158	0.00949999	0.665926	315808
3:182769105	A	G	0.187	-0.00489799	0.00959999	0.609906	313065
3:182771828	C	T	0.357	0.00369682	0.00829999	0.65603	277380
3:182775757	C	T	0.198	-0.00509699	0.00949999	0.591595	306071
3:182779172	G	A	0.198	-0.00519647	0.00949999	0.58438	306071
3:182790642	T	C	0.644	-0.0057037	0.00829999	0.491961	277726
3:182794516	C	T	0.191	-0.0028958	0.00949999	0.760502	314543
3:182799242	T	C	0.189	-0.00370313	0.00949999	0.696681	317088
3:182800039	T	C	0.243	-0.00740253	0.0088	0.400237	307922
3:182802874	T	G	0.19	-0.00330453	0.00949999	0.727956	315809
3:182803656	T	C	0.192	-0.00320486	0.00949999	0.73585	313292
3:182805943	C	G	0.191	-0.0034042	0.00939999	0.71724	321271
3:182811490	C	G	0.146	-0.00999983	0.0103	0.331619	331607
3:182815540	A	G	0.082	-0.0208021	0.0135	0.123342	319729
3:182819548	C	T	0.144	-0.0107025	0.0103	0.298768	335427
3:182821275	A	G	0.144	-0.0102968	0.0103	0.317461	335427
3:182822362	C	T	0.143	-0.0109004	0.0103	0.289924	337378
3:182830265	G	C	0.143	-0.0105046	0.0103	0.307791	337378
3:182831688	T	C	0.134	-0.00740253	0.0106	0.484957	336415
3:182833363	A	G	0.131	-0.00950469	0.0107	0.374385	336550
3:182836851	T	C	0.131	-0.0098018	0.0108	0.364103	330347
3:182838318	A	G	0.718	-0.001998	0.00849999	0.814163	299846
3:182839415	A	G	0.128	-0.00950469	0.0108	0.378825	336926
3:182849509	C	T	0.136	-0.00499749	0.0105	0.634108	338593
3:182849564	T	C	0.748	-0.0100988	0.00850001	0.234795	322083
3:182849739	A	G	0.127	-0.00630011	0.0108	0.559662	339191
3:182851057	A	G	0.059	0.00480151	0.0155	0.756732	328855
3:182851441	A	G	0.09	0.0037972	0.014	0.786215	273256
3:182851513	G	A	0.127	-0.00610135	0.0107	0.568528	345560
3:182852427	A	G	0.648	-0.00770028	0.008	0.335781	300477
3:182853670	C	T	0.659	-0.00950469	0.00800001	0.2348	304992
3:182854377	C	T	0.152	-0.00740253	0.0102	0.467999	327092
3:182857426	T	C	0.668	-0.00929665	0.008	0.245203	309039
3:182859353	C	T	0.128	-0.00760104	0.0107	0.47747	343254
3:182860042	T	C	0.128	-0.00750179	0.0107	0.483239	343254
3:182861174	T	G	0.266	-0.00720399	0.0083	0.385421	326118
3:182861353	G	C	0.103	-0.0147014	0.0127	0.247031	294355
3:182862135	G	A	0.096	0.00879859	0.0124	0.477974	328720
3:182862450	T	C	0.083	0.0145047	0.0132	0.271838	330760
3:182862740	C	T	0.084	0.0131967	0.0131	0.313752	332194
3:182862976	T	G	0.09	0.0128016	0.0127	0.313455	332060
3:182863519	A	C	0.09	0.0135007	0.0127	0.28776	332060
3:182863840	G	A	0.09	0.0137035	0.0127	0.280582	332060
3:182865515	T	C	0.099	0.0142003	0.0123	0.248296	325041
3:182866455	C	T	0.09	0.0137035	0.0127	0.280582	332060
3:182866935	T	C	0.092	0.011597	0.0126	0.357366	330745
3:182868995	A	G	0.896	-0.0147014	0.012	0.220532	326892
3:182869776	C	T	0.089	0.014596	0.0128	0.254156	330202
3:182869818	A	G	0.896	-0.0152038	0.0119	0.201379	332409
3:182869856	G	A	0.089	0.014596	0.0128	0.254156	330202
3:182870082	A	G	0.896	-0.0153023	0.0119	0.198475	332409
3:182870662	A	G	0.088	0.0154995	0.0128	0.225935	333588
3:182870681	C	T	0.088	0.014799	0.0128	0.247612	333588
3:182871130	A	G	0.087	0.0158957	0.0129	0.217866	331847
3:182871962	T	C	0.81	-0.0164047	0.00930003	0.0777419	329535
3:182872318	T	C	0.09	0.0177974	0.0127	0.161103	332059
3:182875619	G	A	0.091	0.0163022	0.0127	0.19927	328772
3:183306844	T	G	0.146	-0.0118001	0.0108	0.274569	301613
3:183307476	C	T	0.147	-0.0118001	0.0108	0.274569	299912
3:183311756	G	A	0.086	-0.00239712	0.0138	0.862097	293027
3:183444148	C	T	0.722	-0.00799793	0.0084	0.341029	309719
3:183486117	G	T	0.728	-0.00620074	0.00849999	0.465697	306599
3:183488882	A	G	0.709	-0.00519647	0.00829999	0.531261	308613
3:183492617	A	G	0.712	-0.00469894	0.00839999	0.57589	303165
3:183493991	A	G	0.709	-0.00519647	0.00829999	0.531261	308613
3:183497116	C	T	0.717	-0.00469894	0.00839999	0.57589	306369
3:183522231	G	A	0.72	-0.00489799	0.00839999	0.55983	308362
3:183533175	C	T	0.729	-0.00590255	0.00849999	0.48742	307308
3:183536063	C	T	0.711	-0.00249688	0.00829999	0.763545	309875
3:183766701	C	T	0.319	-0.012699	0.00850002	0.135176	279467
3:183818416	A	G	0.648	-0.001998	0.00759999	0.792631	332939
3:183834490	T	C	0.161	-0.0159029	0.0105	0.129885	294537
3:183886945	C	A	0.081	-0.0150955	0.0151	0.317455	258437
3:183891137	T	C	0.077	-0.0139029	0.0152	0.360367	267134
3:183897135	G	C	0.036	-0.00919757	0.0216	0.670243	270909
3:183908982	T	C	0.036	-0.00899938	0.0215	0.675526	273435
3:184082931	C	T	0.074	-0.0226026	0.0145	0.119044	304458
3:184227700	G	T	0.568	-0.00750179	0.0077	0.329928	301505
3:184232464	T	C	0.148	0.0160989	0.0103	0.118054	327892
3:184238310	G	A	0.393	0.013298	0.00790002	0.0923191	294626
3:18428450	T	C	0.643	0.00290421	0.00779999	0.709643	314081
3:184293769	C	T	0.307	-0.00620074	0.00809999	0.44396	314244
3:184341482	G	T	0.24	0.00399798	0.00879999	0.649601	310541
3:184463505	A	G	0.271	-0.00580313	0.00849999	0.494783	307309
3:185511687	T	G	0.32	0.0031951	0.00789999	0.685887	322996
3:185530290	C	T	0.343	0.00240288	0.00789999	0.761004	311886
3:185544309	A	G	0.437	0.0160989	0.00760004	0.0341527	308664
3:185547319	G	A	0.36	0.0198966	0.00770007	0.00976745	321097
3:185547917	T	C	0.441	0.0156011	0.00750004	0.0375135	316323
3:185783143	A	G	0.708	0.0303974	0.00860017	0.000408539	286865
3:185794946	T	G	0.163	-0.0347009	0.0116002	0.00277695	238927
3:185795855	C	A	0.277	-0.0295976	0.00870016	0.000669032	289358
3:185834290	C	T	0.802	0.00830439	0.0094	0.376996	312618
3:186063184	G	T	0.259	-0.00459941	0.00859999	0.592778	309026
3:18611915	T	C	0.368	0.00670241	0.0076	0.377833	326525
3:18612200	G	C	0.668	0.00470103	0.00779999	0.54671	325091
3:18613387	T	A	0.369	0.00650109	0.0076	0.392326	326156
3:18613492	A	G	0.368	0.00650109	0.0076	0.392326	326525
3:18613827	T	C	0.24	-0.00249688	0.00879999	0.776612	310541
3:186143744	C	T	0.546	0.00680309	0.0076	0.37071	306361
3:18615903	C	T	0.128	-0.00999983	0.011	0.36331	324786
3:18616112	T	C	0.24	-0.00219758	0.00879999	0.802799	310541
3:18616186	T	G	0.429	0.0075988	0.0075	0.310978	318341
3:18616279	T	C	0.429	0.0075988	0.0075	0.310978	318341
3:18617152	A	G	0.432	0.00680309	0.0075	0.364365	317800
3:18617253	C	T	0.436	0.00660174	0.0075	0.378733	317118
3:18617276	G	A	0.241	-0.001998	0.00879999	0.820388	309660
3:18617627	T	C	0.436	0.00660174	0.0075	0.378733	317118
3:18618013	A	G	0.24	-0.0018982	0.00879999	0.829218	310542
3:18619447	T	C	0.128	-0.00999983	0.0109	0.358925	330772
3:18620284	T	A	0.691	0.00060018	0.00789999	0.939441	329169
3:18621037	A	G	0.436	0.00640044	0.0075	0.393442	317118
3:18621038	A	T	0.436	0.0062998	0.0075	0.400923	317118
3:18621091	T	C	0.676	0.00540458	0.00779999	0.488375	329176
3:18621139	G	A	0.676	0.00540458	0.00779999	0.488375	329176
3:18621182	T	C	0.24	-0.00169856	0.00869999	0.845208	317721
3:18621307	T	C	0.24	-0.00179838	0.00879999	0.838071	310542
3:18621418	T	C	0.676	0.00520351	0.00779999	0.504697	329176
3:18621738	A	C	0.241	-0.00179838	0.00879999	0.838071	309660
3:18621837	A	G	0.435	0.00619918	0.0075	0.408488	317284
3:18621953	G	C	0.435	0.0062998	0.0075	0.400923	317284
3:18622544	A	C	0.675	0.005103	0.00779999	0.512963	328649
3:18622905	C	T	0.435	0.00619918	0.0075	0.408488	317284
3:18622927	A	G	0.241	-0.00149888	0.00879999	0.864753	309660
3:18623278	G	A	0.691	0.000500125	0.00779999	0.948876	337663
3:18623290	G	A	0.435	0.00640044	0.0075	0.393442	317284
3:18623462	C	T	0.267	-0.00560427	0.00809999	0.489009	341605
3:18623691	T	G	0.676	0.004902	0.00779999	0.529702	329176
3:18623709	T	G	0.435	0.00619918	0.0075	0.408488	317284
3:18623851	G	A	0.676	0.004902	0.00779999	0.529702	329176
3:18624258	A	T	0.435	0.00609856	0.0075	0.416137	317284
3:18624558	G	T	0.269	-0.00390238	0.00819999	0.634146	331751
3:18624900	G	A	0.128	-0.00899938	0.011	0.413285	324786
3:18625275	T	C	0.241	-0.00219758	0.00879999	0.802799	309660
3:18625286	G	A	0.675	0.00429923	0.00779999	0.581508	328650
3:18625543	C	T	0.241	-0.001998	0.00879999	0.820388	309660
3:18626231	A	G	0.241	-0.001998	0.00879999	0.820388	309660
3:18626742	C	T	0.267	-0.0057037	0.00819999	0.486696	333324
3:18627431	C	T	0.241	-0.0020978	0.00879999	0.811581	309660
3:18628793	G	C	0.69	-0.0018982	0.00789999	0.810114	328583
3:18628860	G	A	0.241	-0.001998	0.00879999	0.820388	309660
3:18629315	C	T	0.241	-0.001998	0.00879999	0.820388	309660
3:18629489	G	C	0.241	-0.0020978	0.00879999	0.811581	309660
3:18630114	C	A	0.27	-0.00459941	0.00819999	0.574863	330975
3:18630689	G	A	0.497	0.00559563	0.0074	0.44955	320421
3:18630803	C	A	0.249	-0.00239712	0.00869999	0.782908	309907
3:18631906	C	T	0.516	0.00450011	0.00739999	0.543105	320738
3:18632025	A	G	0.515	0.00450011	0.00739999	0.543105	320699
3:18632389	T	G	0.112	0.00260339	0.0116	0.822423	327765
3:18633493	T	A	0.111	0.00270365	0.0116	0.815704	330346
3:18633530	A	T	0.111	0.00250313	0.0116	0.829153	330346
3:18634419	A	T	0.139	-0.00119928	0.0105	0.909065	332440
3:18634538	A	G	0.142	0.00190181	0.0104	0.854903	332864
3:18634872	A	G	0.556	0.000300045	0.00739999	0.967657	324481
3:18634962	G	T	0.556	0	0.00739999	1	324481
3:18636214	G	A	0.163	-0.00720399	0.0105	0.492653	291620
3:18636450	C	T	0.143	0.000700245	0.0104	0.946318	330922
3:18636916	A	G	0.259	-0.00669752	0.00869999	0.4414	301962
3:186370807	A	G	0.307	-0.00219758	0.00799999	0.783548	322150
3:18637642	C	T	0.062	0.010505	0.0167	0.529322	270447
3:186381578	C	T	0.521	0.000300045	0.00739999	0.967657	320976
3:186381716	T	C	0.52	0.00040008	0.00739999	0.956883	320924
3:18638588	A	G	0.132	-0.00459941	0.0111	0.678609	310721
3:18639306	A	T	0.316	-0.00679685	0.0081	0.401403	309311
3:18639392	G	A	0.258	-0.00720399	0.0086	0.402214	309805
3:18639618	T	C	0.131	-0.00249688	0.0111	0.822022	312732
3:18640107	A	C	0.139	-0.00129916	0.0105	0.90153	332440
3:18640347	A	G	0.131	-0.00350385	0.0111	0.752258	312732
3:18640442	A	C	0.155	-0.00639948	0.0105	0.54221	303768
3:18641916	C	T	0.139	-0.00139902	0.0105	0.894003	332440
3:18642647	A	C	0.111	0.00260339	0.0116	0.822423	330346
3:186436604	C	T	0.328	0.00409839	0.00769999	0.594547	335649
3:18646745	G	A	0.265	-0.00809713	0.0084	0.335074	319166
3:18647449	G	A	0.263	-0.00860289	0.0084	0.305763	320720
3:18647513	A	G	0.141	-0.00119928	0.0105	0.909065	328488
3:18649451	T	C	0.264	-0.00799793	0.0085	0.346739	312456
3:18649975	G	A	0.063	0.00920221	0.0167	0.581612	266438
3:18650015	T	G	0.559	-0.00059982	0.00749999	0.936256	316327
3:18650507	T	C	0.264	-0.0082955	0.0085	0.329094	312456
3:18650561	T	C	0.264	-0.00809713	0.0085	0.340791	312456
3:18651858	G	T	0.141	-0.00019998	0.0105	0.984805	328488
3:18652605	A	G	0.263	-0.00890027	0.0085	0.295058	313218
3:18653419	A	C	0.421	0.00500249	0.00749999	0.504772	319909
3:186551711	C	A	0.386	-0.00699547	0.0075	0.350959	329026
3:18655598	G	A	0.127	-0.00179838	0.0112	0.872432	315396
3:18656350	T	G	0.686	-0.00219758	0.00799999	0.783548	318182
3:18656740	C	T	0.686	-0.00169856	0.00799999	0.831857	318182
3:186570453	A	G	0.095	-0.00169856	0.0125	0.891912	326526
3:18658369	T	C	0.139	0.00120072	0.0107	0.910651	320128
3:18658743	T	G	0.128	-0.0028958	0.0112	0.795979	313291
3:18659119	T	G	0.255	-0.00720399	0.0086	0.402214	312188
3:18663585	A	G	0.11	0.0222047	0.0116	0.0555957	332971
3:18665470	T	C	0.109	0.0226956	0.0116	0.0504051	335648
3:18666331	G	A	0.128	-0.00219758	0.0112	0.844443	313291
3:18667622	A	G	0.265	-0.0102968	0.00850001	0.225747	311700
3:18667972	C	T	0.11	0.00270365	0.0116	0.815704	332975
3:186695213	T	G	0.079	-0.020998	0.0139	0.130879	312026
3:18669957	C	A	0.668	0.00020002	0.00809999	0.980299	301457
3:18670160	C	T	0.264	-0.00999983	0.00850001	0.239415	312456
3:18670177	A	T	0.433	-0.011296	0.00740002	0.126891	326266
3:18670612	C	A	0.11	0.0217958	0.0116	0.0602524	332971
3:18670626	G	A	0.574	-0.0118001	0.00760002	0.120509	310569
3:18671995	T	C	0.265	-0.00999983	0.00840001	0.233867	319166
3:18672057	A	T	0.433	-0.0111971	0.00740001	0.13025	326266
3:18672757	A	C	0.569	-0.0132025	0.00750002	0.0783531	317975
3:18672808	A	C	0.134	-0.00179838	0.0112	0.872432	301336
3:18673024	A	G	0.573	-0.0119977	0.00750002	0.109666	318714
3:18673161	G	A	0.265	-0.0100988	0.00840001	0.22927	319166
3:18673529	A	C	0.165	-0.00499749	0.00979999	0.610087	331503
3:18673852	C	T	0.056	0.00769957	0.0175	0.659955	270940
3:18673979	T	C	0.11	0.0220002	0.0116	0.0578854	332971
3:18673993	G	A	0.271	-0.0100988	0.00840001	0.22927	314668
3:18674066	A	G	0.138	-0.00299551	0.0111	0.787263	299280
3:18674098	A	C	0.298	-0.0036035	0.00809999	0.656409	319585
3:18674109	T	C	0.164	-0.00499749	0.00979999	0.610087	333125
3:186741221	T	C	0.405	-0.0143959	0.00760003	0.0582002	315142
3:18674261	T	C	0.405	-0.0102968	0.00760001	0.175468	315143
3:186743053	G	A	0.476	-0.0134985	0.00750003	0.0718936	312640
3:18674920	T	C	0.388	0.00690378	0.0075	0.35731	328400
3:18675418	T	C	0.292	-0.0141001	0.00820003	0.0855194	315546
3:186757995	T	A	0.179	0.000300045	0.00939999	0.974536	337799
3:18675846	G	A	0.11	0.0217958	0.0116	0.0602524	332971
3:186758583	A	C	0.176	-0.00039992	0.00939999	0.966064	342306
3:186759347	G	A	0.177	0.000100005	0.00949999	0.991601	333649
3:186759854	T	C	0.176	-0.0010994	0.00959999	0.908825	328192
3:18676151	C	T	0.429	-0.0116024	0.00750002	0.121866	318340
3:18676868	C	T	0.253	0.0117993	0.00840001	0.160116	328933
3:18677075	T	C	0.25	0.010697	0.00850001	0.208222	323794
3:18677448	A	G	0.428	-0.0118001	0.00750002	0.115639	318525
3:18677577	T	A	0.25	0.0105959	0.00850001	0.212552	323794
3:18677698	A	T	0.263	-0.0098018	0.0085	0.248848	313218
3:18678248	C	G	0.685	-0.0036035	0.00799999	0.652395	317635
3:18678501	A	T	0.429	-0.0125015	0.00750002	0.0955411	318339
3:18679446	A	G	0.255	0.0124978	0.00840002	0.136796	327229
3:18679621	C	G	0.139	-0.000299955	0.0105	0.97721	332440
3:18680157	C	G	0.252	0.0111014	0.00850001	0.191537	322083
3:18680481	A	G	0.687	-0.0028958	0.00799999	0.71737	318734
3:18680561	T	C	0.429	-0.012699	0.00750002	0.0904177	318339
3:18680877	C	A	0.117	0.0177974	0.0114	0.118482	326701
3:18681306	A	G	0.684	-0.00430074	0.00789999	0.586168	325171
3:18682474	G	A	0.251	0.0108992	0.00850001	0.199753	322934
3:18682496	G	C	0.056	0.00910129	0.0175	0.603012	270940
3:18682570	T	C	0.109	0.0211011	0.0117	0.0713091	329936
3:18682643	A	T	0.063	0.0101008	0.0166	0.542866	269658
3:186829496	A	G	0.69	0.00260339	0.00829999	0.753778	297675
3:18683846	G	A	0.041	0.0295009	0.0195	0.130314	293383
3:18683867	A	G	0.686	-0.00320486	0.00799999	0.688709	318182
3:18684046	G	A	0.264	-0.00990082	0.0085	0.244099	312456
3:18684210	C	T	0.684	-0.00410158	0.00799999	0.608163	317093
3:18684619	A	G	0.428	-0.0126003	0.00740002	0.0886175	327192
3:18684659	C	T	0.163	-0.00679685	0.00979999	0.48796	334768
3:18684723	C	G	0.119	0.00450011	0.0113	0.690453	327665
3:18684948	G	T	0.431	-0.0116024	0.00750002	0.121866	317976
3:18685340	T	C	0.428	-0.012699	0.00750002	0.0904177	318525
3:18685508	C	T	0.431	-0.0115036	0.00750002	0.125077	317976
3:18686167	A	T	0.431	-0.0116024	0.00750002	0.121866	317976
3:18686206	T	C	0.431	-0.0115036	0.00750002	0.125077	317976
3:18686601	G	A	0.119	0.00399798	0.0113	0.723486	327665
3:18686920	T	C	0.431	-0.0115036	0.00750002	0.125077	317976
3:18687018	A	G	0.431	-0.0115036	0.00750002	0.125077	317976
3:18687110	A	C	0.264	-0.00950469	0.0085	0.263482	312456
3:18687169	G	A	0.111	0.0209989	0.0116	0.0702574	330343
3:18687170	A	G	0.431	-0.0117013	0.00750002	0.118721	317976
3:18687199	A	G	0.119	0.0037972	0.0113	0.736844	327665
3:18688473	T	G	0.684	-0.00400198	0.00799999	0.6169	317093
3:18688715	A	G	0.432	-0.0111971	0.00750001	0.135453	317799
3:18688795	C	T	0.432	-0.0111971	0.00740001	0.13025	326446
3:18689538	G	A	0.687	-0.0030952	0.00799999	0.698829	318734
3:18689739	C	T	0.428	-0.0118001	0.00740002	0.110801	327192
3:186899254	A	G	0.057	0.0153979	0.0159	0.332833	322796
3:18690567	A	G	0.078	-0.00129916	0.0151	0.931437	267504
3:18690659	A	G	0.432	-0.0111971	0.00750001	0.135453	317799
3:18690837	A	G	0.686	-0.00320486	0.00799999	0.688709	318182
3:18691236	C	G	0.111	0.0208049	0.0116	0.0728894	330343
3:18691264	T	C	0.088	-0.0101978	0.0142	0.47266	271054
3:18691556	C	G	0.138	0.00040008	0.011	0.970987	304746
3:18691581	C	A	0.432	-0.011296	0.00740002	0.126891	326446
3:18692059	C	T	0.109	0.021898	0.0116	0.0590591	335649
3:18692093	C	T	0.432	-0.0111971	0.00750001	0.135453	317799
3:18692626	A	G	0.432	-0.011296	0.00740002	0.126891	326446
3:18692664	T	C	0.429	-0.0119977	0.00750002	0.109666	318339
3:18692910	G	A	0.12	0.0031951	0.0112	0.775432	331139
3:18692919	T	C	0.432	-0.011296	0.00750001	0.132035	317799
3:18693179	T	C	0.264	-0.00939572	0.0085	0.268996	312456
3:18693191	C	T	0.428	-0.0117013	0.00750002	0.118721	318526
3:18693223	G	A	0.684	-0.00449986	0.00789999	0.568947	325171
3:18694491	C	A	0.429	-0.0120965	0.00750002	0.106773	318339
3:18694748	T	C	0.247	0.0116982	0.00860001	0.173751	318874
3:18695137	A	C	0.428	-0.0119977	0.00750002	0.109666	318525
3:18695490	G	T	0.68	-0.00370313	0.00789999	0.639247	322996
3:18695549	T	C	0.109	0.0222047	0.0116	0.0555957	335649
3:18695861	G	A	0.139	-0.000499875	0.011	0.963754	302905
3:18696068	G	A	0.68	-0.0036035	0.00789999	0.648289	322996
3:18696181	C	T	0.432	-0.0111971	0.00750001	0.135453	317799
3:18696196	A	G	0.432	-0.0109993	0.00750001	0.142493	317799
3:18696218	A	G	0.433	-0.0108015	0.00740001	0.144385	326267
3:18696384	T	G	0.118	0.00409839	0.0113	0.716837	330067
3:18696698	T	C	0.263	-0.00899938	0.0085	0.289713	313218
3:18696916	T	C	0.68	-0.00400198	0.00789999	0.612449	322995
3:18696923	A	T	0.248	0.0112025	0.00850001	0.187523	325537
3:18696930	A	T	0.68	-0.00400198	0.00799999	0.6169	314971
3:18698160	A	G	0.684	-0.00430074	0.00799999	0.590858	317093
3:18698582	A	G	0.54	-0.0036035	0.00749999	0.630895	313932
3:18698812	A	C	0.541	-0.0028958	0.00749999	0.699417	314034
3:18699311	A	G	0.558	-0.00139902	0.00749999	0.852024	316177
3:18699723	C	T	0.056	0.00900038	0.0175	0.607036	270940
3:18699977	T	G	0.089	0.0010005	0.0141	0.943432	272122
3:18700071	C	T	0.559	-0.00139902	0.00739999	0.850048	324935
3:18700484	T	C	0.699	0.000900405	0.00799999	0.910387	325751
3:18700807	A	C	0.117	0.0217038	0.0112	0.0526434	338472
3:18701324	G	A	0.559	-0.00139902	0.00739999	0.850048	324935
3:18701763	T	A	0.443	-0.0102968	0.00740001	0.164087	324627
3:18702036	A	G	0.443	-0.0103958	0.00740001	0.160071	324627
3:18702609	C	T	0.559	-0.00119928	0.00739999	0.871255	324935
3:18703010	C	T	0.559	-0.00119928	0.00739999	0.871255	324935
3:18703030	G	C	0.117	0.00339576	0.0114	0.765799	326703
3:18703206	C	T	0.056	0.00879859	0.0175	0.615121	270940
3:18703368	G	A	0.559	-0.00119928	0.00739999	0.871255	324935
3:18703479	C	T	0.559	-0.00119928	0.00739999	0.871255	324935
3:18703486	A	G	0.113	0.0201007	0.0115	0.080485	330909
3:18703636	C	T	0.559	-0.00119928	0.00739999	0.871255	324935
3:18703777	T	C	0.559	-0.0009995	0.00739999	0.892558	324935
3:18703839	T	G	0.56	-0.00149888	0.00739999	0.839486	325092
3:18704097	A	T	0.56	-0.0030952	0.00739999	0.675749	325091
3:18704284	C	G	0.374	0.00250313	0.00769999	0.745119	315997
3:18704299	G	A	0.378	0.00270365	0.00759999	0.722032	322998
3:18704446	A	T	0.135	0.0041988	0.0111	0.705229	304869
3:18704719	T	G	0.559	-0.00179838	0.00739999	0.807986	324935
3:18705203	G	T	0.556	-0.00219758	0.00739999	0.766489	324480
3:18705213	T	C	0.128	0.0103029	0.0109	0.344547	330772
3:18705226	C	G	0.56	-0.00159872	0.00739999	0.828954	325092
3:18706177	G	A	0.261	-0.0077995	0.0085	0.358834	314765
3:18706337	C	G	0.557	-0.00239712	0.00739999	0.745986	324629
3:18706506	C	A	0.147	-0.00149888	0.0104	0.885403	323427
3:18706833	G	A	0.26	-0.00730327	0.0085	0.390226	315548
3:18706858	A	G	0.26	-0.00760104	0.0085	0.371193	315548
3:18706886	G	A	0.107	0.00820356	0.0119	0.490587	324175
3:18706903	T	A	0.555	-0.001998	0.00739999	0.78716	324335
3:18706969	C	T	0.555	-0.00179838	0.00739999	0.807986	324335
3:18707504	C	T	0.555	-0.00159872	0.00739999	0.828954	324335
3:18707667	A	G	0.113	0.0212951	0.0114	0.0617638	336739
3:18708341	G	C	0.556	-0.00219758	0.00739999	0.766489	324480
3:18709119	A	G	0.038	0.0194989	0.0222	0.379766	243469
3:18709522	C	T	0.406	-0.0009995	0.00739999	0.892558	332150
3:18710131	A	G	0.29	-0.0108015	0.00800001	0.176958	332867
3:18710633	T	C	0.114	0.022399	0.0113	0.0474565	340102
3:18710692	A	C	0.286	0.00310481	0.00819999	0.704958	319461
3:18710713	T	G	0.286	0.00310481	0.00819999	0.704958	319461
3:18710865	T	C	0.409	-0.00079968	0.00739999	0.913944	331387
3:18711210	G	A	0.294	-0.0102968	0.00800001	0.19806	330199
3:18711400	A	C	0.291	-0.0121953	0.00800002	0.127405	332191
3:18711750	C	T	0.294	-0.0103958	0.00800001	0.193782	330199
3:18711777	A	G	0.29	-0.0107025	0.00800001	0.180957	332867
3:18712109	A	C	0.118	0.0221025	0.0112	0.048447	335984
3:18712181	C	T	0.294	-0.0102968	0.00800001	0.19806	330199
3:18712232	A	G	0.294	-0.0102968	0.00800001	0.19806	330199
3:18712323	G	A	0.294	-0.0102968	0.00800001	0.19806	330199
3:18712885	G	T	0.287	0.0031951	0.00809999	0.693244	326714
3:18713139	G	A	0.294	-0.0103958	0.00800001	0.193782	330199
3:18714172	G	A	0.114	0.0221025	0.0113	0.0504696	340102
3:18715240	C	T	0.29	-0.0108015	0.00800001	0.176958	332867
3:18715592	G	A	0.29	-0.0108015	0.00800001	0.176958	332867
3:18715821	T	C	0.063	0.0123965	0.0166	0.455197	269658
3:18716133	A	T	0.29	-0.0106036	0.00800001	0.185023	332867
3:18716294	C	A	0.29	-0.0107025	0.00800001	0.180957	332867
3:18716565	T	C	0.29	-0.0108015	0.00800001	0.176958	332867
3:18716782	C	G	0.29	-0.0107025	0.00800001	0.180957	332867
3:18716840	T	C	0.111	0.0243952	0.0114001	0.0323616	342034
3:18716853	G	A	0.294	-0.0102968	0.00800001	0.19806	330199
3:18716856	A	T	0.29	-0.0107025	0.00800001	0.180957	332867
3:18717116	T	C	0.114	0.022399	0.0113	0.0474565	340102
3:18717808	A	G	0.29	-0.0108015	0.00800001	0.176958	332867
3:18718068	C	T	0.294	-0.0101978	0.00800001	0.202406	330199
3:18718500	C	A	0.294	-0.0102968	0.00800001	0.19806	330199
3:18718778	T	C	0.29	-0.0107025	0.00800001	0.180957	332867
3:18718848	C	A	0.699	0.00160128	0.00799999	0.841355	325751
3:18719172	G	A	0.291	-0.012304	0.00800002	0.12405	332191
3:18719497	T	C	0.114	0.0225013	0.0113	0.046453	340102
3:18719637	T	A	0.259	-0.0020978	0.00819999	0.798083	339910
3:18719670	C	T	0.29	-0.0106036	0.00800001	0.185023	332867
3:18719701	T	G	0.294	-0.0101978	0.00800001	0.202406	330199
3:18719910	C	T	0.29	-0.0106036	0.00800001	0.185023	332867
3:18719967	A	G	0.29	-0.0106036	0.00800001	0.185023	332867
3:18720158	C	T	0.127	0.0101008	0.0109	0.354091	332995
3:18720213	A	T	0.114	0.0222047	0.0113	0.049413	340102
3:18720304	G	T	0.29	-0.0105046	0.00800001	0.189157	332867
3:18720385	A	G	0.29	-0.0105046	0.00800001	0.189157	332867
3:18720414	G	T	0.116	0.0207028	0.0113	0.0669361	334995
3:18720495	G	A	0.29	-0.0103958	0.00800001	0.193782	332867
3:18720680	A	T	0.29	-0.0103958	0.00800001	0.193782	332867
3:18721504	T	C	0.29	-0.0103958	0.00800001	0.193782	332867
3:18723063	G	A	0.294	-0.00999983	0.00800001	0.211307	330199
3:18723915	T	C	0.294	-0.00999983	0.00800001	0.211307	330199
3:18723931	C	T	0.294	-0.0100988	0.00800001	0.206822	330199
3:18724137	T	C	0.116	0.0202027	0.0113	0.0738011	334995
3:18724674	G	C	0.29	-0.0119977	0.00800002	0.133688	332867
3:18725996	A	G	0.282	0.0031951	0.00819999	0.696798	322187
3:18726502	C	T	0.294	-0.00999983	0.00800001	0.211307	330199
3:18726715	T	C	0.29	-0.0106036	0.00800001	0.185023	332867
3:18726798	C	T	0.29	-0.0105046	0.00800001	0.189157	332867
3:18727164	T	A	0.118	0.0010005	0.0119	0.932996	297622
3:18727887	G	A	0.294	-0.00999983	0.00800001	0.211307	330199
3:18728178	C	T	0.29	-0.0103958	0.00800001	0.193782	332867
3:18728558	G	A	0.29	-0.0103958	0.00800001	0.193782	332867
3:18728777	A	T	0.29	-0.0103958	0.00800001	0.193782	332867
3:18729422	G	A	0.114	0.0222047	0.0113	0.049413	340102
3:18729849	C	A	0.294	-0.0100988	0.00800001	0.206822	330199
3:18731234	A	T	0.29	-0.0106036	0.00800001	0.185023	332867
3:18731587	A	T	0.114	0.0204987	0.0114	0.0721575	334162
3:18735671	T	G	0.127	0.0119005	0.011	0.279312	326968
3:18735810	G	C	0.286	0.0034961	0.00819999	0.669849	319461
3:18735851	A	G	0.29	-0.0106036	0.00800001	0.185023	332867
3:18736221	A	T	0.294	-0.0100988	0.00800001	0.206822	330199
3:18736562	G	A	0.291	-0.0105046	0.00800001	0.189157	332191
3:18736644	T	G	0.294	-0.0100988	0.00800001	0.206822	330199
3:18737786	T	A	0.29	-0.0106036	0.00800001	0.185023	332867
3:18737844	A	C	0.063	0.0140989	0.0166	0.395696	269658
3:18738017	T	A	0.29	-0.0105046	0.00800001	0.189157	332867
3:18738033	C	T	0.675	0.00300451	0.00779999	0.700094	328650
3:18738160	A	G	0.294	-0.0101978	0.00800001	0.202406	330199
3:18738630	T	C	0.29	-0.0106036	0.00800001	0.185023	332867
3:18738661	A	T	0.29	-0.0106036	0.00800001	0.185023	332867
3:18740319	A	C	0.291	-0.0105046	0.00800001	0.189157	332191
3:187407916	A	G	0.195	-0.0098018	0.0093	0.291902	323081
3:18740830	A	G	0.29	-0.0106036	0.00800001	0.185023	332867
3:18741193	G	C	0.29	-0.0106036	0.00800001	0.185023	332867
3:18741479	T	C	0.29	-0.0106036	0.00800001	0.185023	332867
3:18741770	T	A	0.29	-0.0106036	0.00800001	0.185023	332867
3:18742106	A	G	0.089	0.0306035	0.0130001	0.0185675	320116
3:18742270	C	G	0.697	0.00160128	0.00799999	0.841355	324530
3:18743402	C	T	0.294	-0.0101978	0.00800001	0.202406	330199
3:18743561	A	G	0.303	-0.00970278	0.00800001	0.225189	324528
3:18744043	T	C	0.29	-0.0106036	0.00800001	0.185023	332867
3:18744185	A	G	0.115	0.021898	0.0113	0.0526391	337526
3:18744897	A	G	0.29	-0.0105046	0.00800001	0.189157	332867
3:18745068	A	T	0.263	0.00270365	0.00829999	0.74462	328496
3:18745500	G	A	0.557	-0.00689617	0.0075	0.35784	316029
3:18745969	G	A	0.115	0.0217958	0.0113	0.0537526	337526
3:18746603	T	C	0.115	0.0217958	0.0113	0.0537526	337526
3:18746666	G	A	0.29	-0.0105046	0.00800001	0.189157	332867
3:18746944	G	T	0.29	-0.0105046	0.00800001	0.189157	332867
3:18747109	A	G	0.294	-0.0100988	0.00800001	0.206822	330199
3:18747367	G	C	0.295	-0.0118001	0.00800001	0.14021	329546
3:18747409	C	T	0.294	-0.0100988	0.00800001	0.206822	330199
3:18747742	A	G	0.294	-0.0100988	0.00800001	0.206822	330199
3:18748026	A	T	0.294	-0.0100988	0.00800001	0.206822	330199
3:18748306	C	A	0.294	-0.0100988	0.00800001	0.206822	330199
3:18748317	A	G	0.294	-0.0101978	0.00800001	0.202406	330199
3:18748394	G	C	0.284	0.0031951	0.00819999	0.696798	320812
3:18748831	A	G	0.294	-0.0100988	0.00800001	0.206822	330199
3:18748878	T	G	0.294	-0.0100988	0.00800001	0.206822	330199
3:187494790	G	A	0.435	-0.00880116	0.0075	0.240601	317284
3:18749775	C	T	0.295	-0.0100988	0.00800001	0.206822	329546
3:18749846	C	T	0.116	0.0203048	0.0114	0.074894	329144
3:18750040	G	C	0.268	0.00240288	0.00829999	0.772195	324569
3:18750066	C	T	0.294	-0.0102968	0.00800001	0.19806	330199
3:18750247	C	T	0.294	-0.0101978	0.00800001	0.202406	330199
3:18750521	G	C	0.294	-0.0101978	0.00800001	0.202406	330199
3:18750722	A	G	0.293	-0.0103958	0.00800001	0.193782	330857
3:187509547	G	A	0.364	-0.00479847	0.00759999	0.527793	328038
3:18751073	A	G	0.293	-0.0103958	0.00800001	0.193782	330857
3:18751317	G	C	0.293	-0.0102968	0.00800001	0.19806	330857
3:18751611	A	G	0.169	-0.0243999	0.00960008	0.0110336	338900
3:18752031	C	T	0.168	-0.00649884	0.00979999	0.507236	326757
3:18752483	C	T	0.115	0.024098	0.0113001	0.0329609	337525
3:18752782	A	G	0.119	0.0194989	0.0112	0.0816896	333539
3:18752892	A	G	0.169	-0.0247999	0.00960008	0.00978591	338900
3:18752911	A	C	0.142	0.0129029	0.0106	0.223508	320421
3:18752923	T	C	0.169	-0.0248975	0.00960008	0.00950143	338900
3:18753080	A	G	0.169	-0.0247999	0.00960008	0.00978591	338900
3:18753337	A	G	0.169	-0.0250048	0.00960008	0.00919708	338899
3:18753414	A	C	0.696	0.00020002	0.00809999	0.980299	315978
3:18753446	A	G	0.169	-0.0250048	0.00960008	0.00919708	338899
3:18753476	G	C	0.165	-0.025697	0.00980009	0.00873851	331496
3:18754697	A	C	0.696	0.000900405	0.00799999	0.910387	323927
3:18755345	T	C	0.167	-0.026603	0.0098001	0.00663631	328312
3:18755348	A	T	0.167	-0.0264959	0.00980009	0.00685859	328312
3:18755366	A	T	0.163	-0.0271968	0.0099001	0.00601205	328032
3:18755722	G	T	0.114	0.0259026	0.0115001	0.0242979	328374
3:18756230	A	G	0.169	-0.0254046	0.00960009	0.00813814	338899
3:18756369	C	A	0.169	-0.0254046	0.00960009	0.00813814	338899
3:18756731	A	G	0.169	-0.0252973	0.00960008	0.00841092	338899
3:18756742	A	G	0.169	-0.0252973	0.00960008	0.00841092	338899
3:18756867	A	G	0.138	0.0136021	0.0107	0.20365	322073
3:18757342	T	C	0.169	-0.0251023	0.00960008	0.008928	338899
3:18757493	C	A	0.119	0.0199986	0.0112	0.0741661	333539
3:18757512	G	C	0.169	-0.0254046	0.00960009	0.00813814	338899
3:18757683	A	T	0.169	-0.0254046	0.00960009	0.00813814	338899
3:18758098	G	A	0.126	0.013298	0.011	0.226697	329185
3:18758203	G	A	0.169	-0.0254046	0.00960009	0.00813814	338899
3:18758419	G	A	0.169	-0.0252973	0.00960008	0.00841092	338899
3:18758468	A	G	0.126	0.0130954	0.0111	0.238095	323281
3:18758501	T	A	0.698	0.00120072	0.00799999	0.880693	325138
3:18758646	T	C	0.169	-0.0254046	0.00960009	0.00813814	338899
3:18759119	C	G	0.169	-0.0252973	0.00960008	0.00841092	338899
3:18759213	C	A	0.169	-0.0254046	0.00960009	0.00813814	338899
3:18759289	C	T	0.126	0.0131967	0.011	0.230256	329185
3:18759430	A	G	0.169	-0.0252973	0.00960008	0.00841092	338899
3:18759714	T	C	0.165	-0.0259991	0.00970009	0.00735578	338366
3:18759764	A	G	0.169	-0.0252973	0.00960008	0.00841092	338899
3:18759813	T	C	0.117	0.0211011	0.0112	0.0595627	338472
3:18760020	G	A	0.169	-0.0254046	0.00960009	0.00813814	338899
3:18760094	C	T	0.169	-0.0254046	0.00960009	0.00813814	338899
3:18760116	G	A	0.169	-0.0252973	0.00960008	0.00841092	338899
3:18760244	G	A	0.169	-0.0252973	0.00960008	0.00841092	338899
3:18760434	T	C	0.169	-0.0254046	0.00960009	0.00813814	338899
3:18760449	A	T	0.169	-0.0254046	0.00960009	0.00813814	338899
3:18760884	A	G	0.169	-0.0252973	0.00960008	0.00841092	338899
3:18761189	T	C	0.165	-0.0260965	0.00980009	0.00774741	331496
3:18762113	T	C	0.165	-0.0262037	0.00980009	0.0074993	331496
3:18762567	G	A	0.169	-0.0250048	0.00960008	0.00919708	338899
3:18762789	G	A	0.169	-0.0250048	0.00960008	0.00919708	338899
3:18762932	A	G	0.169	-0.0251023	0.00960008	0.008928	338899
3:18763330	C	T	0.169	-0.0250048	0.00960008	0.00919708	338899
3:18763701	A	T	0.161	-0.0235017	0.00990007	0.0176019	331317
3:18764175	T	A	0.264	0.000300045	0.00829999	0.971163	327697
3:18764274	T	C	0.164	-0.0267977	0.0098001	0.00624876	333118
3:18764275	G	A	0.168	-0.025697	0.00980009	0.00873852	326750
3:18764304	C	T	0.287	-0.00730327	0.0081	0.367249	326714
3:18764713	A	T	0.169	-0.0251998	0.00960008	0.008666	338899
3:18765029	G	A	0.265	-0.0010994	0.00829999	0.894622	326904
3:18766269	A	G	0.119	0.0191013	0.0112	0.0881076	333539
3:18768104	A	G	0.119	0.0192032	0.0112	0.0864246	333539
3:18768610	A	T	0.134	0.017604	0.0108	0.103101	324068
3:18768893	G	A	0.264	-0.00039992	0.00829999	0.96157	327697
3:18769956	T	G	0.121	0.0174005	0.0112	0.120277	328773
3:187702211	A	G	0.623	-0.0162965	0.00760004	0.0320118	323331
3:18770646	A	G	0.264	-0.00019998	0.00829999	0.980778	327697
3:18771360	G	A	0.119	0.0194989	0.0112	0.0816896	333539
3:18772091	T	A	0.117	0.0209989	0.0112	0.0608067	338472
3:18774286	T	C	0.119	0.0186019	0.0112	0.0967368	333540
3:18775383	T	G	0.119	0.0187955	0.0112	0.0933143	333539
3:18776062	A	G	0.257	0.000900405	0.00819999	0.912563	341633
3:18776585	T	C	0.252	-0.00159872	0.00839999	0.849055	329799
3:18777105	T	C	0.119	0.0183982	0.0112	0.100446	333540
3:18777214	C	T	0.262	0.00160128	0.00819999	0.845175	337384
3:18777891	G	T	0.136	-0.0139029	0.0105	0.185475	338592
3:18778321	T	C	0.121	0.0176956	0.0112	0.114115	328773
3:18779058	T	G	0.252	0.00080032	0.00829999	0.923184	337794
3:18779479	T	C	0.258	0.000900405	0.00819999	0.912563	340768
3:18779500	A	G	0.119	0.0183982	0.0112	0.100446	333540
3:18779648	A	G	0.252	0.000500125	0.00829999	0.951952	337794
3:18780324	A	G	0.034	0.0182047	0.0226	0.420521	261479
3:18781000	A	G	0.252	0.00060018	0.00829999	0.942354	337794
3:18781770	G	A	0.253	0.000900405	0.00829999	0.913613	336909
3:18782098	C	T	0.12	0.0186019	0.0112	0.0967368	331136
3:18783097	A	G	0.259	0.00120072	0.00819999	0.883582	339910
3:18783273	G	A	0.12	0.0183982	0.0112	0.100446	331136
3:18783476	C	T	0.694	0.000700245	0.00789999	0.929369	330959
3:18783947	C	G	0.255	0.00080032	0.00829999	0.923184	335164
3:18784329	C	T	0.12	0.0186019	0.0112	0.0967368	331136
3:18784423	G	A	0.179	-0.0106036	0.0095	0.264351	330723
3:18784569	A	G	0.253	0.00080032	0.00829999	0.923184	336909
3:18785087	T	C	0.253	0.00080032	0.00829999	0.923184	336909
3:18785287	C	T	0.253	0.00080032	0.00829999	0.923184	336909
3:18785585	C	G	0.263	0.00160128	0.00819999	0.845175	336557
3:18786748	C	A	0.211	-0.0077995	0.0089	0.38084	332636
3:18786871	A	G	0.26	0.00130085	0.00819999	0.873953	339060
3:18787191	A	T	0.12	0.0188974	0.0112	0.0915521	331136
3:18787256	G	A	0.26	0.00130085	0.00819999	0.873953	339060
3:187875552	C	T	0.746	-0.0242047	0.0087001	0.00540055	305835
3:18787819	T	G	0.12	0.0188974	0.0112	0.0915521	331136
3:18788040	G	A	0.114	0.021898	0.0113	0.0526391	340102
3:18788067	T	G	0.259	0.00130085	0.00819999	0.873953	339910
3:18788123	C	T	0.253	0.0010005	0.00829999	0.904054	336909
3:187891855	A	G	0.326	-0.0284028	0.00850016	0.000833439	276298
3:18790210	T	G	0.12	0.0192032	0.0112	0.0864246	331136
3:18790270	G	A	0.21	-0.00840458	0.0089	0.344998	333797
3:18790702	T	G	0.26	0.00140098	0.00819999	0.86434	339060
3:18790759	G	A	0.26	0.00150113	0.00819999	0.854747	339060
3:187910011	C	T	0.526	0.0266007	0.00760014	0.000465214	304580
3:18791103	A	G	0.255	0.00120072	0.00829999	0.884975	335164
3:18792994	C	T	0.253	0.00150113	0.00829999	0.856478	336909
3:18793358	C	T	0.259	0.00170145	0.00819999	0.835624	339910
3:18794078	G	A	0.12	0.0183982	0.0112	0.100446	331136
3:18794424	G	A	0.259	0.00150113	0.00819999	0.854747	339910
3:18795130	T	C	0.065	0.0170953	0.0167	0.305991	258792
3:18796281	C	T	0.429	-0.00219758	0.00739999	0.766489	327004
3:18796360	C	T	0.259	0.00210221	0.00819999	0.797667	339910
3:18796563	C	G	0.137	-0.0126003	0.0105	0.230129	336510
3:18796824	A	G	0.137	-0.0125015	0.0105	0.233802	336510
3:18797022	G	A	0.254	0.00180162	0.00829999	0.828159	336032
3:18797044	C	T	0.254	0.00170145	0.00829999	0.837577	336032
3:18797148	T	C	0.209	-0.00909848	0.009	0.312044	327567
3:18797410	C	T	0.118	0.0175023	0.0112	0.118123	335985
3:18797740	T	C	0.259	-0.00019998	0.00829999	0.980778	331769
3:18797957	C	T	0.254	0.00170145	0.00829999	0.837577	336032
3:18798299	A	C	0.259	0.00210221	0.00819999	0.797667	339910
3:18798427	G	T	0.259	0.00220242	0.00819999	0.788246	339910
3:18798444	T	C	0.259	0.00220242	0.00819999	0.788246	339910
3:18798655	G	T	0.115	0.0208049	0.0113	0.0656014	337526
3:18798848	C	T	0.259	0.00220242	0.00819999	0.788246	339910
3:18799274	G	T	0.254	0.00160128	0.00829999	0.847017	336032
3:18799516	A	G	0.259	0.00210221	0.00819999	0.797667	339910
3:18799947	T	C	0.259	0.00170145	0.00819999	0.835624	339910
3:18800046	T	C	0.259	0	0.00829999	1	331769
3:18800243	A	C	0.265	0.00540458	0.00849999	0.524885	311701
3:18800847	A	C	0.118	0.017604	0.0112	0.116	335985
3:18800926	T	G	0.263	0.00210221	0.00819999	0.797667	336557
3:18801054	A	G	0.263	0.00170145	0.00819999	0.835624	336557
3:18801513	G	A	0.429	-0.00169856	0.00749999	0.820832	318342
3:18801540	C	T	0.241	-0.0142973	0.00880002	0.104229	309658
3:18801821	A	C	0.128	0.0153979	0.0111	0.165381	318959
3:18802663	G	A	0.43	-0.00129916	0.00749999	0.862478	318159
3:18802882	C	T	0.556	0.00609856	0.0074	0.409866	324480
3:18803009	A	G	0.43	-0.00139902	0.00739999	0.850048	326816
3:18803124	G	C	0.556	0.00599795	0.0074	0.417633	324480
3:18803187	T	C	0.43	-0.00139902	0.00749999	0.852024	318159
3:18803209	A	T	0.43	-0.00139902	0.00749999	0.852024	318159
3:18803475	C	G	0.43	-0.00129916	0.00749999	0.862478	318159
3:18803551	A	G	0.43	-0.00129916	0.00739999	0.860638	326816
3:18803900	T	A	0.43	-0.00129916	0.00749999	0.862478	318159
3:18803963	T	C	0.43	-0.00119928	0.00749999	0.872956	318159
3:18804041	T	C	0.43	-0.00129916	0.00749999	0.862478	318159
3:188042029	C	T	0.285	0.00210221	0.00869999	0.809064	284394
3:18804638	T	C	0.123	0.017197	0.011	0.117967	336060
3:18804821	T	C	0.136	-0.012304	0.0105	0.241274	338592
3:18806107	C	G	0.082	-0.00330453	0.014	0.813403	297302
3:18806144	T	C	0.43	-0.00129916	0.00749999	0.862478	318159
3:18806148	A	G	0.429	-0.00139902	0.00749999	0.852024	318342
3:18806229	A	T	0.43	-0.00149888	0.00749999	0.841598	318159
3:18806276	A	G	0.43	-0.00129916	0.00749999	0.862478	318159
3:18806581	A	C	0.228	-0.00950469	0.0086	0.269075	336945
3:18806631	T	A	0.43	-0.00139902	0.00739999	0.850048	326816
3:18806837	G	A	0.21	-0.00890027	0.0089	0.317296	333797
3:188070603	T	C	0.054	0.0170037	0.0178	0.339443	271009
3:188070950	T	C	0.734	-0.00279609	0.00839999	0.739234	318400
3:188070964	G	A	0.738	-0.00390238	0.00839999	0.64224	321509
3:188071323	A	G	0.106	-0.00529595	0.0122	0.664219	310990
3:188072513	G	A	0.39	0.010697	0.00800001	0.181182	288093
3:188072518	C	T	0.054	0.0198048	0.0181	0.273872	262099
3:188072916	A	C	0.055	0.024098	0.0176	0.170935	272450
3:188073075	C	G	0.191	-0.0135971	0.00960002	0.156668	308023
3:188073086	T	C	0.055	0.0242005	0.0176	0.169124	272450
3:188073303	T	C	0.784	-0.000899595	0.00909999	0.921252	312793
3:188073692	T	C	0.055	0.0226035	0.0175	0.196485	275573
3:188073773	G	T	0.054	0.0196008	0.0176	0.265415	277203
3:188073875	A	G	0.055	0.0226035	0.0175	0.196485	275573
3:188073892	G	C	0.054	0.0193969	0.0179	0.278531	267989
3:188073913	T	C	0.114	-0.00580313	0.0116	0.616885	322742
3:188074440	A	G	0.217	0.00120072	0.00889999	0.892681	325918
3:188075103	T	C	0.114	-0.00909848	0.0115	0.428843	328379
3:188075414	T	G	0.054	0.014799	0.0174	0.395038	283613
3:188076265	C	A	0.054	0.015002	0.0174	0.388587	283613
3:188076764	A	G	0.221	0.00230265	0.00899999	0.798066	314554
3:188077901	T	C	0.054	0.0154995	0.0174	0.373049	283613
3:188078348	T	C	0.118	-0.0171029	0.0114	0.133549	324300
3:188078642	T	G	0.118	-0.0177024	0.0115	0.123723	318684
3:188078890	C	T	0.064	0.00140098	0.0165	0.932334	268959
3:188079465	C	A	0.131	-0.0194006	0.011	0.0777852	318441
3:188080020	T	C	0.054	0.0151035	0.0174	0.385385	283613
3:188080043	C	T	0.314	-0.0102968	0.00840001	0.220271	288599
3:188080163	G	C	0.398	0.00830439	0.0077	0.280815	308779
3:188080248	C	T	0.556	-0.0164047	0.00750004	0.028722	315881
3:188080420	G	C	0.557	-0.0171029	0.00750005	0.0225856	316025
3:188081334	G	A	0.229	0.00480151	0.00889999	0.589545	313646
3:188082169	A	G	0.228	0.00470103	0.00889999	0.597356	314613
3:188082285	T	C	0.782	0.0192032	0.00900005	0.0328692	317655
3:188082681	G	A	0.79	0.0164038	0.00910003	0.0714495	319283
3:188083060	G	A	0.1	-0.00489799	0.0126	0.697476	306991
3:188083713	C	T	0.055	0.0151035	0.0174	0.385385	278751
3:188084682	T	G	0.395	0.00869772	0.0076	0.252443	317781
3:18808469	G	C	0.135	-0.0131038	0.0105	0.212039	340706
3:18808580	T	G	0.429	-0.00149888	0.00739999	0.839486	327004
3:188086716	T	G	0.055	0.0151035	0.0176	0.390808	272451
3:188087628	T	C	0.398	0.0103029	0.00750001	0.169529	325466
3:18808775	A	G	0.208	-0.0134985	0.00900002	0.133659	328725
3:188088118	G	C	0.401	0.0103029	0.00750001	0.169529	324649
3:188088261	G	A	0.402	0.0102019	0.00750001	0.173752	324383
3:188088318	C	T	0.401	0.0101008	0.00750001	0.178052	324649
3:188088640	G	C	0.401	0.00999983	0.00750001	0.18243	324649
3:188088800	C	A	0.398	0.0103029	0.00750001	0.169529	325466
3:188089254	T	C	0.484	-0.0171029	0.00740005	0.0208225	320733
3:188090035	A	G	0.055	0.0149005	0.0173	0.389073	281983
3:18809041	G	A	0.205	-0.0119977	0.00900001	0.182505	332278
3:188091928	A	G	0.397	0.010505	0.00750001	0.161315	325744
3:18809232	T	A	0.429	-0.0010994	0.00739999	0.881895	327004
3:188093948	C	G	0.474	-0.0155977	0.00740004	0.0350493	321275
3:188094327	G	T	0.404	-0.0082955	0.0074	0.262282	332673
3:188094855	T	A	0.474	-0.0156962	0.00740004	0.033914	321274
3:188095287	A	G	0.473	-0.0167981	0.00740005	0.0232075	321342
3:18809544	T	C	0.43	-0.00119928	0.00739999	0.871255	326816
3:188096230	T	C	0.397	0.00969686	0.00750001	0.196041	325745
3:188096457	A	G	0.399	0.0112025	0.00760001	0.140478	316689
3:188097215	G	A	0.055	0.0140989	0.0175	0.420443	275574
3:18809801	A	T	0.43	-0.0009995	0.00749999	0.893982	318159
3:18809802	T	G	0.115	-0.0161981	0.0116	0.162598	320295
3:188098035	A	T	0.398	0.0104039	0.00750001	0.165384	325466
3:188098103	A	T	0.055	0.0142003	0.0176	0.41976	272452
3:188099242	A	G	0.396	0.00979784	0.00750001	0.191424	326027
3:188099420	G	T	0.524	-0.0131038	0.00750002	0.080609	312640
3:188100256	T	G	0.572	-0.00870203	0.0075	0.245939	318527
3:188100522	T	G	0.066	0.00569619	0.0161	0.723488	274516
3:188100706	A	T	0.055	0.014799	0.0174	0.395038	278751
3:188101670	G	A	0.553	-0.0125015	0.00750002	0.0955411	315465
3:188101703	C	A	0.553	-0.0124028	0.00750002	0.098189	315465
3:188101739	C	T	0.599	-0.0101978	0.00750001	0.173922	324649
3:188101861	C	G	0.519	-0.0194006	0.00740007	0.00874984	320867
3:18810200	A	G	0.115	0.021898	0.0114	0.0547479	331630
3:188102421	A	T	0.525	-0.00970278	0.00740001	0.189795	321212
3:188102430	T	C	0.089	0.00650109	0.0149	0.662608	243685
3:188102433	C	T	0.524	-0.00970278	0.00740001	0.189795	321148
3:188102716	T	C	0.479	-0.0164047	0.00740005	0.0266341	320972
3:188103979	G	A	0.032	-0.0232965	0.0269	0.386467	195695
3:188105056	A	G	0.538	-0.0152038	0.00740004	0.0399213	322267
3:188106379	G	A	0.398	0.00940408	0.00750001	0.209887	325466
3:188108642	C	G	0.399	0.00930314	0.00750001	0.214821	325191
3:188109192	G	A	0.055	0.0124978	0.0174	0.472595	278751
3:18810924	C	T	0.43	-0.00139902	0.00739999	0.850048	326816
3:188109766	T	C	0.472	-0.0161981	0.00740004	0.0286027	321413
3:188109833	C	G	0.405	0.0102019	0.00750001	0.173752	323603
3:18811163	C	T	0.215	-0.0119977	0.00880001	0.172764	335609
3:188112051	T	C	0.036	0.0396976	0.0259001	0.125345	188420
3:18811266	T	C	0.431	-0.00139902	0.00739999	0.850048	326631
3:188112724	C	T	0.055	0.0123965	0.0174	0.47619	278751
3:188114589	T	G	0.403	-0.00689617	0.0073	0.344822	342124
3:188115142	C	T	0.415	-0.00799793	0.0074	0.279786	329944
3:188115232	A	T	0.559	-0.0166014	0.00740005	0.0248696	324930
3:188117040	C	G	0.055	0.0128016	0.0176	0.467003	272452
3:188117079	G	C	0.442	0.0158957	0.00740004	0.0317097	324776
3:188117317	T	C	0.598	0.00780034	0.0074	0.291837	333210
3:188117786	T	C	0.556	-0.0158044	0.00740004	0.0327019	324476
3:188118225	A	T	0.556	-0.0158044	0.00740004	0.0327019	324476
3:188118572	A	G	0.556	-0.0156962	0.00740004	0.033914	324476
3:188118877	A	G	0.556	-0.0158044	0.00740004	0.0327019	324476
3:188119582	T	C	0.556	-0.0159029	0.00740004	0.0316324	324476
3:18811972	C	A	0.134	-0.0118001	0.0106	0.265615	336414
3:188119901	A	G	0.556	-0.0156962	0.00740004	0.033914	324476
3:188120643	T	C	0.406	-0.00789872	0.0074	0.285794	332149
3:18812072	G	A	0.215	-0.0118001	0.00880001	0.179947	335609
3:188120740	A	G	0.404	-0.00929665	0.00740001	0.209006	332672
3:188120783	T	A	0.404	-0.00919757	0.00740001	0.213899	332672
3:188121019	T	C	0.49	0.0187038	0.00740006	0.011487	320532
3:188121263	G	A	0.405	0.00940408	0.00750001	0.209887	323604
3:188122978	T	C	0.404	0.00940408	0.00750001	0.209887	323860
3:18812406	A	G	0.208	-0.0116024	0.00890001	0.192355	336155
3:188124354	A	C	0.397	-0.0077995	0.0074	0.291889	334609
3:188125120	T	C	0.468	-0.0141987	0.00740003	0.0550175	321724
3:18812555	C	T	0.43	-0.00149888	0.00739999	0.839486	326816
3:18812620	T	A	0.43	-0.00119928	0.00739999	0.871255	326816
3:188126536	A	C	0.465	-0.0132025	0.00750003	0.0783531	313456
3:18812736	G	A	0.436	-0.0018982	0.00749999	0.800196	317119
3:18812979	G	C	0.124	0.0177974	0.0111	0.108853	327744
3:188132110	G	A	0.479	0.00780034	0.0075	0.298319	312473
3:188132760	C	T	0.033	-0.0109993	0.0264999	0.678092	195739
3:188133163	T	C	0.463	-0.012304	0.00760002	0.10546	305438
3:18813572	A	G	0.43	-0.0010994	0.00739999	0.881895	326816
3:188138332	A	G	0.77	-0.00919757	0.0097	0.343026	263237
3:18814426	C	T	0.43	-0.00119928	0.00739999	0.871255	326816
3:18814459	C	A	0.43	-0.0010994	0.00739999	0.881895	326816
3:18814531	C	T	0.43	-0.0010994	0.00739999	0.881895	326816
3:18814581	G	A	0.555	0.00749804	0.0074	0.310941	324334
3:18814618	G	A	0.137	-0.0140015	0.0105	0.182375	336510
3:18814977	T	C	0.149	0.0157026	0.0103	0.127378	326074
3:18815089	G	A	0.43	-0.00119928	0.00739999	0.871255	326816
3:18815092	T	A	0.43	-0.00139902	0.00739999	0.850048	326816
3:18815116	A	C	0.214	-0.0115036	0.00890001	0.196172	329224
3:18815188	C	A	0.43	-0.00119928	0.00739999	0.871255	326816
3:18815750	C	G	0.43	-0.000899595	0.00739999	0.903242	326816
3:18815806	T	C	0.043	0.023801	0.0208	0.252508	246377
3:18816126	G	A	0.694	0.00080032	0.00789999	0.919307	330959
3:18816847	G	A	0.434	-0.0020978	0.00739999	0.776804	326092
3:18817257	G	A	0.209	-0.0117013	0.00900001	0.193553	327567
3:18817876	A	C	0.43	-0.000699755	0.00739999	0.924663	326816
3:18817924	C	G	0.43	-0.00079968	0.00739999	0.913944	326816
3:18817966	C	G	0.43	-0.00059982	0.00749999	0.936256	318159
3:18818610	T	C	0.43	-0.00059982	0.00739999	0.935397	326816
3:188192386	T	G	0.351	-0.0167981	0.00760004	0.0270867	333368
3:18819821	G	C	0.43	-0.000699755	0.00749999	0.925665	318159
3:18819833	C	A	0.43	-0.00079968	0.00749999	0.915087	318159
3:18819993	G	C	0.165	-0.0100988	0.01	0.312551	318374
3:18820056	T	C	0.43	-0.000699755	0.00749999	0.925665	318159
3:18820155	T	C	0.12	0.0212951	0.0113	0.0594949	325300
3:18820166	T	C	0.43	-0.000699755	0.00749999	0.925665	318159
3:18820278	G	A	0.431	-0.000699755	0.00749999	0.925665	317979
3:18820294	A	G	0.431	-0.000699755	0.00749999	0.925665	317979
3:18820300	C	T	0.431	-0.00079968	0.00749999	0.915087	317979
3:18820405	T	C	0.121	0.0181029	0.0114	0.112294	317338
3:18820435	G	A	0.43	-0.000699755	0.00749999	0.925665	318159
3:18820508	T	G	0.43	-0.00079968	0.00749999	0.915087	318159
3:18820581	G	A	0.116	0.0217958	0.0115	0.0580553	323444
3:18820635	C	T	0.43	-0.000899595	0.00749999	0.904526	318159
3:18820663	G	C	0.062	0.0116982	0.017	0.491372	260986
3:18821056	G	A	0.43	-0.0010994	0.00749999	0.883459	318159
3:18821073	T	C	0.43	-0.000899595	0.00749999	0.904526	318159
3:18821564	T	C	0.114	-0.0254046	0.0118001	0.0313253	311890
3:18821637	T	C	0.427	-0.000899595	0.00749999	0.904526	318717
3:18821651	T	C	0.428	-0.000899595	0.00749999	0.904526	318528
3:18821693	T	C	0.428	-0.00079968	0.00749999	0.915087	318528
3:18821803	T	C	0.43	-0.00079968	0.00749999	0.915087	318159
3:18822622	A	G	0.113	-0.0126003	0.0119	0.289669	309038
3:18822986	A	T	0.119	0.0226956	0.0119001	0.0564966	295453
3:18824298	G	A	0.694	0.00060018	0.00789999	0.939441	330959
3:18824615	G	A	0.113	-0.0114047	0.012	0.341912	303909
3:18825074	A	T	0.134	-0.0109993	0.0108	0.308463	324070
3:18825612	A	G	0.113	-0.0105046	0.012	0.381364	303910
3:18825669	A	T	0.133	-0.0098018	0.0108	0.364103	326130
3:18828959	A	C	0.073	-0.00840458	0.0152	0.580309	280556
3:18831121	T	C	0.074	0.00839514	0.0142	0.554381	317461
3:18831135	A	G	0.118	0.0247026	0.0116001	0.033211	313211
3:18832153	A	G	0.247	-0.0202045	0.00860006	0.0188065	318870
3:18832319	C	G	0.078	-0.00659818	0.0142	0.642174	302487
3:18833307	T	C	0.121	0.0252973	0.0114001	0.0264835	317336
3:18834049	A	C	0.121	0.025605	0.0114001	0.0247014	317336
3:18835914	T	C	0.121	0.025605	0.0113001	0.0234565	322977
3:18836501	C	T	0.103	-0.0164047	0.0131	0.210473	276653
3:18836558	A	G	0.085	-0.00850374	0.0138	0.537753	296150
3:18837025	G	A	0.121	0.0253999	0.0113001	0.0245914	322977
3:18837329	G	A	0.121	0.0252973	0.0113001	0.0251764	322977
3:18837936	T	C	0.086	-0.00880116	0.0137	0.5206	297320
3:18838448	C	T	0.04	0.0209989	0.0218	0.33542	240361
3:18838619	T	C	0.343	-0.0179971	0.00780005	0.021038	319929
3:18838626	A	G	0.086	-0.0106036	0.0137	0.43894	297319
3:18838880	T	G	0.463	-0.00499749	0.00739999	0.499461	322174
3:18838969	G	A	0.12	0.025995	0.0113001	0.0214242	325298
3:18839554	C	G	0.086	-0.0101978	0.0137	0.456654	297319
3:188403035	G	A	0.136	0.0221025	0.0106001	0.0370577	332231
3:18840820	G	A	0.039	0.0180011	0.0218	0.408953	246268
3:18840933	T	A	0.248	-0.0197046	0.00850006	0.02044	325533
3:18841516	C	A	0.079	-0.00529595	0.0141	0.707214	303239
3:18841584	A	G	0.074	0.00849599	0.0141	0.546806	321980
3:18841588	T	A	0.079	-0.00519647	0.0141	0.712467	303239
3:18841680	G	C	0.086	-0.00960374	0.0137	0.483301	297320
3:18842545	T	C	0.086	-0.00919757	0.0137	0.501994	297320
3:188426256	G	A	0.239	0.0031951	0.00929999	0.731178	278844
3:18842629	G	T	0.082	-0.00400198	0.0141	0.776541	293100
3:18842837	A	T	0.081	-0.00560427	0.0141	0.691024	296395
3:18842901	A	C	0.089	-0.0082955	0.0137	0.544839	288244
3:188429782	T	C	0.109	-0.00430074	0.0119	0.717795	318942
3:18843183	A	T	0.089	-0.00799793	0.0137	0.559361	288244
3:18844205	G	T	0.089	-0.00799793	0.0137	0.559361	288244
3:188442480	C	T	0.242	0.000900405	0.00879999	0.918504	308788
3:18845347	T	G	0.468	-0.00529595	0.00739999	0.474195	321728
3:18845744	A	T	0.081	-0.00489799	0.0141	0.728309	296395
3:18845815	G	A	0.082	-0.00330453	0.0141	0.814702	293100
3:18845860	C	T	0.122	0.0217038	0.0112	0.0526435	326448
3:18846456	G	A	0.244	-0.0183015	0.00850005	0.0313104	329120
3:18846690	C	G	0.081	-0.00479847	0.0141	0.733617	296395
3:18846862	A	G	0.243	-0.0183997	0.00850005	0.030414	330038
3:18846880	T	C	0.217	-0.0194006	0.00900005	0.0311143	318711
3:18847219	T	G	0.075	0.0075988	0.0141	0.58994	318030
3:18847386	C	T	0.088	-0.0077995	0.0136	0.566311	295498
3:18847388	C	T	0.075	0.00769957	0.0141	0.585018	318030
3:18847711	G	T	0.088	-0.00770028	0.0136	0.57126	295498
3:188480881	G	A	0.63	0.00619918	0.00799999	0.4384	294027
3:18848236	G	A	0.103	-0.0173978	0.0131	0.184154	276653
3:18848311	T	C	0.092	-0.0077995	0.0134	0.560531	292433
3:18848329	G	A	0.116	0.0235962	0.0114001	0.038468	329143
3:18848855	C	G	0.092	-0.00819632	0.0134	0.540759	292433
3:18848880	T	G	0.075	0.00820356	0.0141	0.560693	318030
3:18849027	A	T	0.327	-0.0199007	0.00790007	0.0117672	319363
3:18849316	T	C	0.1	-0.0172012	0.0132	0.192534	279716
3:18849974	A	T	0.243	-0.018704	0.00850005	0.0277746	330038
3:18850837	A	G	0.075	0.00830439	0.0141	0.555885	318030
3:18850843	C	G	0.217	-0.0195967	0.00900005	0.0294507	318711
3:18851744	T	G	0.097	-0.0153023	0.0134	0.253469	278894
3:18852091	A	G	0.088	-0.00799793	0.0137	0.559361	291200
3:18853477	T	A	0.082	-0.00249688	0.0138	0.85642	305982
3:18856854	G	A	0.169	-0.0141987	0.00980002	0.14738	325212
3:18857638	G	A	0.168	-0.0143959	0.00980002	0.141842	326755
3:18858889	T	G	0.096	-0.0118001	0.0123	0.337378	334086
3:18863402	A	G	0.166	-0.012699	0.00980001	0.195038	329899
3:18865482	G	A	0.168	-0.0133998	0.00980001	0.171523	326755
3:18876421	A	T	0.098	-0.0133998	0.0122	0.272054	333393
3:189065156	C	A	0.325	0.0122953	0.00800002	0.124316	312420
3:189075833	C	A	0.149	-0.00330453	0.0104	0.750679	319836
3:189230307	G	A	0.126	0.0209989	0.0112	0.0608067	317532
3:189245214	C	A	0.554	-0.0118989	0.00740002	0.107844	324189
3:189245753	T	C	0.501	-0.0102968	0.00730001	0.158386	329248
3:189256981	T	G	0.867	-0.0183015	0.011	0.0961588	314376
3:189298408	T	C	0.417	-0.00139902	0.00779999	0.857654	296562
3:189344011	T	C	0.352	-0.0162965	0.00750004	0.0297914	341872
3:189549423	G	A	0.043	0.00680309	0.0188	0.717451	301588
3:189600160	G	A	0.477	0.00150113	0.00739999	0.839248	321090
3:189705542	G	A	0.82	-0.00139902	0.00959999	0.884133	322464
3:189715295	G	A	0.464	-0.00459941	0.00729999	0.528658	330964
3:190142205	A	C	0.233	0.0211011	0.00890007	0.0177454	309864
3:190333876	A	G	0.071	0.00170145	0.0144	0.905944	320709
3:191040174	T	C	0.553	0.00869772	0.0074	0.239848	324050
3:191060954	G	T	0.208	-0.0020978	0.00949998	0.825232	295035
3:191093310	G	A	0.428	-0.00139902	0.00739999	0.850048	327195
3:191262206	T	C	0.26	-0.017496	0.00840004	0.0372647	323103
3:191510055	A	G	0.647	-0.0198026	0.00790007	0.0121885	307729
3:191853649	T	C	0.847	-0.00639948	0.0112	0.56774	269835
3:191995420	T	C	0.226	0.0130042	0.00980001	0.184523	261099
3:192095070	A	G	0.14	0.00700447	0.011	0.524274	301091
3:192109978	T	C	0.509	-0.00919757	0.00750001	0.22007	312023
3:192154621	T	C	0.512	0.013298	0.00750003	0.076218	312100
3:192557171	A	G	0.545	0.0128016	0.00740002	0.0836411	323024
3:192576014	G	A	0.51	0.0102019	0.00750001	0.173752	312046
3:193152912	A	G	0.651	-0.0118989	0.00810002	0.141833	294259
3:193482100	G	T	0.38	-0.0100988	0.00790001	0.201132	298317
3:193699775	T	G	0.459	-0.0127978	0.00750002	0.0879406	314032
3:193705683	G	A	0.59	0.00859685	0.0077	0.26422	305838
3:193946418	C	T	0.099	-0.00380276	0.0127	0.764612	304889
3:193949878	G	T	0.087	0.00579677	0.014	0.678833	281750
3:194061906	C	T	0.831	-0.0103958	0.0103	0.312831	294406
3:194086083	A	G	0.337	-0.00249688	0.00829999	0.763545	284977
3:194161664	G	A	0.076	0.00910129	0.0145	0.530216	297090
3:195533332	T	C	0.8	0.0222967	0.00910007	0.0142788	331054
3:195600227	C	T	0.51	0.013298	0.00770003	0.0841657	296045
3:195776976	C	T	0.291	0.00820356	0.008	0.305153	332192
3:195800547	T	C	0.502	-0.00459941	0.00759999	0.545056	303773
3:195813309	T	C	0.044	-0.0129952	0.0195	0.505142	274239
3:195819446	T	C	0.187	-0.0214973	0.0118001	0.0684865	207208
3:195820274	A	G	0.187	-0.0215951	0.0118001	0.0672371	207208
3:195827551	C	G	0.045	-0.0119977	0.0195	0.538377	268426
3:195834364	T	C	0.043	-0.00219758	0.0187	0.90645	304822
3:195835394	T	C	0.043	-0.001998	0.0191	0.916687	292188
3:195836343	T	A	0.043	-0.00909848	0.02	0.649163	266483
3:195837423	G	A	0.045	0.00120072	0.0192	0.950135	276880
3:195837701	G	C	0.045	-0.000699755	0.0193	0.971078	274018
3:195908328	A	G	0.1	-0.0131038	0.0125	0.2945	311922
3:195928854	A	G	0.327	-0.00459941	0.00809999	0.570151	303792
3:195930594	T	G	0.079	0.00180162	0.0149	0.903759	271551
3:195930687	A	G	0.176	0.0282966	0.00990012	0.00426039	308594
3:195931583	T	C	0.244	0.021898	0.00860007	0.0108884	321509
3:195964298	G	A	0.8	0.014799	0.00930002	0.111546	316972
3:196303538	G	A	0.273	-0.0195967	0.00880006	0.025955	285391
3:196317973	T	C	0.273	-0.0117013	0.00930001	0.208319	255532
3:196348356	C	T	0.64	0.0034961	0.00759999	0.645506	329610
3:196351215	T	C	0.449	0.00500249	0.00739999	0.499032	323778
3:196367936	A	G	0.149	-0.00950469	0.0103	0.356119	326076
3:196438826	T	G	0.18	0.000900405	0.011	0.934762	245606
3:197587301	C	T	0.115	0.00150113	0.0126	0.905167	271474
3:20136645	T	A	0.396	-0.00169856	0.00759999	0.823151	317505
3:20405255	A	G	0.682	0.00329542	0.00789999	0.676574	324074
3:2064647	G	T	0.731	0.00389759	0.00809999	0.630386	339993
3:20646486	A	G	0.163	0.0037972	0.0101	0.706946	315177
3:2078499	C	T	0.436	-0.0030952	0.00749999	0.67983	317118
3:20818353	T	C	0.644	-0.00119928	0.00819999	0.883721	284542
3:20835200	C	A	0.159	0.00120072	0.00989999	0.903465	334693
3:20839210	A	G	0.595	-0.00630011	0.0074	0.394566	332410
3:20922300	G	C	0.08	-0.011296	0.015	0.451411	264880
3:21062584	T	G	0.657	-0.00909848	0.0077	0.237356	328297
3:21113494	G	A	0.631	-0.0071047	0.0078	0.362369	309645
3:21118255	C	T	0.524	-0.00590255	0.0073	0.418763	330008
3:21121641	C	G	0.498	-0.00169856	0.00729999	0.81601	329254
3:21121855	A	G	0.493	-0.00279609	0.00729999	0.7017	329313
3:21124696	C	G	0.345	0.00769957	0.0077	0.317338	327391
3:21124819	A	T	0.337	0.00820356	0.0077	0.286696	331119
3:21125033	T	C	0.317	0.0133994	0.00780002	0.0858216	332994
3:21125288	C	T	0.365	0.0062998	0.0076	0.407149	327654
3:21127111	C	T	0.5	-0.00129916	0.00729999	0.858749	329249
3:21127149	A	G	0.503	-0.00039992	0.00729999	0.956311	329261
3:21129845	T	A	0.454	0.00280393	0.00739999	0.704755	323145
3:21131303	G	C	0.638	-0.00400198	0.00759999	0.598487	328816
3:21132928	A	G	0.338	0.00950503	0.00770001	0.217047	330637
3:21135162	C	T	0.562	-0.00370313	0.00739999	0.616776	325414
3:21136309	A	T	0.5	-0.00239712	0.00729999	0.742629	329249
3:21136757	G	A	0.516	-0.00850374	0.0073	0.244061	329585
3:21136818	A	C	0.488	-0.00330453	0.00729999	0.650782	329438
3:21137698	T	G	0.311	0.0114958	0.00790001	0.145624	328000
3:21140004	C	A	0.343	0.00559563	0.00769999	0.467407	328298
3:21140240	T	C	0.498	-0.00239712	0.00729999	0.742629	329254
3:21142917	C	T	0.326	0.0112025	0.00780001	0.15094	328126
3:21143946	T	C	0.32	0.013298	0.00780002	0.0882186	331328
3:21144697	T	G	0.333	0.00859685	0.0078	0.270392	324600
3:21145586	G	A	0.519	-0.0071047	0.0073	0.330431	329724
3:21147980	C	T	0.524	-0.00649884	0.0073	0.373331	330008
3:21147987	G	A	0.517	-0.00760104	0.0073	0.297765	329629
3:21149605	G	C	0.515	-0.00770028	0.0073	0.291502	329544
3:21150015	C	T	0.324	0.00500249	0.00779999	0.521298	329176
3:21150045	A	G	0.152	-0.0251998	0.0105001	0.0163967	308662
3:21152986	C	T	0.06	-9.9995e-05	0.017	0.995307	269112
3:21153185	G	A	0.344	0.00680309	0.0077	0.376956	327842
3:21153705	T	A	0.344	0.00739729	0.0077	0.336709	327842
3:21154405	T	A	0.316	0.0116982	0.00780001	0.133676	333560
3:21155211	G	A	0.502	-0.00580313	0.0073	0.426643	329253
3:21155479	G	A	0.338	0.00609856	0.0078	0.434293	322215
3:21160779	C	T	0.453	0.000300045	0.00739999	0.967657	323267
3:21161099	G	A	0.336	0.00520351	0.00779999	0.504697	323156
3:21162241	C	T	0.394	0.0031951	0.00749999	0.670098	326602
3:21162561	G	A	0.343	0.00480151	0.00779999	0.538173	319934
3:21162860	G	A	0.455	-0.0034042	0.00739999	0.645497	323027
3:21165060	T	C	0.406	0.00389759	0.00739999	0.598401	332149
3:21165348	G	A	0.411	0.00480151	0.00739999	0.516433	330894
3:21165513	T	C	0.447	0.00450011	0.00729999	0.537595	332990
3:21165530	C	A	0.449	0.00339576	0.00729999	0.641808	332710
3:21165908	C	T	0.449	0.00359646	0.00729999	0.622248	332710
3:21165931	A	T	0.449	0.00359646	0.00729999	0.622248	332710
3:21166188	C	G	0.449	0.00359646	0.00729999	0.622248	332710
3:21166410	G	C	0.511	-0.00499749	0.00729999	0.493604	329408
3:21166637	A	T	0.513	-0.00499749	0.00729999	0.493604	329471
3:21166699	G	A	0.512	-0.00499749	0.00729999	0.493604	329438
3:21167149	A	G	0.479	0.00130085	0.00729999	0.858567	329831
3:21167359	A	G	0.439	0.0031951	0.00729999	0.661614	334223
3:21167640	C	T	0.493	-0.000699755	0.00729999	0.923634	329313
3:21167650	A	G	0.44	0.0031951	0.00729999	0.661614	334059
3:21167878	A	G	0.438	0.00329542	0.00729999	0.651681	334390
3:21168006	T	C	0.439	0.0034961	0.00729999	0.631996	334223
3:21168043	A	C	0.401	0.00460057	0.00749999	0.539606	324650
3:21168084	G	A	0.439	0.00369682	0.00729999	0.612565	334223
3:21168455	A	G	0.319	0.0113036	0.00800001	0.157669	315493
3:21169308	G	A	0.458	-0.00139902	0.00729999	0.848019	331588
3:21169694	C	T	0.458	-0.00149888	0.00729999	0.837318	331588
3:21169758	G	A	0.458	-0.00139902	0.00729999	0.848019	331588
3:21170589	C	T	0.459	-0.00059982	0.00729999	0.934514	331478
3:21170610	C	T	0.459	-0.000699755	0.00729999	0.923634	331478
3:21171318	G	A	0.451	-0.00410158	0.00739999	0.579396	323517
3:21171322	G	A	0.456	-0.00239712	0.00739999	0.745986	322911
3:21171381	G	A	0.453	-0.00400198	0.00739999	0.588639	323266
3:21172595	A	G	0.442	-0.000299955	0.00739999	0.967667	324780
3:21173948	G	A	0.454	-0.0009995	0.00739999	0.892558	323145
3:21173989	A	G	0.45	-0.00299551	0.00739999	0.685625	323647
3:21174114	G	A	0.454	-0.000899595	0.00739999	0.903242	323145
3:21174797	C	T	0.514	-0.00330453	0.00729999	0.650782	329507
3:21178623	A	T	0.451	-0.0020978	0.00739999	0.776804	323517
3:21179295	T	A	0.495	0.000900405	0.00729999	0.901835	329282
3:21179332	G	A	0.495	0.00060018	0.00729999	0.934474	329282
3:21179734	T	C	0.47	0.00310481	0.00729999	0.670605	330438
3:21179803	T	A	0.452	-0.00239712	0.00739999	0.745986	323391
3:21180323	A	C	0.493	0.000500125	0.00729999	0.945379	329313
3:21180789	T	A	0.476	-0.00449986	0.00729999	0.537617	330009
3:21180910	C	A	0.514	-0.00370313	0.00729999	0.611959	329507
3:21182134	C	G	0.487	-0.0057037	0.0073	0.434609	329471
3:21182719	A	G	0.456	-0.000299955	0.00729999	0.967224	331818
3:21184550	A	T	0.456	0.000700245	0.00729999	0.923581	331818
3:21184639	T	C	0.455	0.000700245	0.00729999	0.923581	331937
3:21184647	G	C	0.472	0.00170145	0.00729999	0.815703	330284
3:21184753	C	A	0.507	-0.00149888	0.00729999	0.837318	329313
3:21185700	A	C	0.431	0.00080032	0.00749999	0.915019	317979
3:21185739	C	T	0.472	0.00190181	0.00729999	0.794461	330284
3:21187043	A	G	0.421	0.00180162	0.00749999	0.810162	319909
3:21187048	T	C	0.42	0.00230265	0.00749999	0.758828	320118
3:21187856	G	A	0.464	0.000100005	0.00739999	0.989218	322080
3:21188067	T	G	0.502	0.00110061	0.00729999	0.880159	329254
3:21188164	G	A	0.504	0.00120072	0.00729999	0.869351	329270
3:21188508	A	G	0.519	0.00130085	0.00739999	0.860459	320874
3:21188554	C	T	0.521	0.00140098	0.00739999	0.84984	320976
3:21189172	G	A	0.511	0.00180162	0.00739999	0.807647	320565
3:21189445	G	A	0.483	-0.001998	0.00739999	0.78716	320781
3:21190166	A	T	0.527	0.00220242	0.00739999	0.765989	321347
3:21190267	A	G	0.525	0.002002	0.00739999	0.786744	321213
3:21190368	C	T	0.527	0.00230265	0.00739999	0.755672	321347
3:21190481	A	G	0.51	0.00170145	0.00739999	0.81815	320538
3:21190945	G	A	0.51	0.00170145	0.00739999	0.81815	320538
3:21191078	T	C	0.51	0.00170145	0.00739999	0.81815	320538
3:21191392	C	T	0.49	0.00180162	0.00739999	0.807647	320538
3:21191419	A	G	0.527	0.00230265	0.00739999	0.755672	321347
3:21191778	A	G	0.509	0.00180162	0.00739999	0.807647	320514
3:21191853	G	C	0.51	0.00170145	0.00739999	0.81815	320538
3:21192257	T	C	0.509	0.00150113	0.00739999	0.839248	320514
3:21192399	T	C	0.509	0.00150113	0.00739999	0.839248	320514
3:21193366	G	A	0.47	0.000900405	0.00739999	0.903155	321568
3:21193912	A	G	0.508	0.00230265	0.00739999	0.755672	320492
3:21194641	C	T	0.608	0.0105959	0.00760001	0.163257	318633
3:21196942	A	G	0.608	0.010697	0.00760001	0.159279	318633
3:21197843	C	A	0.596	0.00849599	0.0075	0.257299	323860
3:21201668	T	C	0.608	0.0110003	0.00760001	0.147784	318633
3:21202131	C	A	0.476	0.00480151	0.00739999	0.516433	321150
3:21203048	A	G	0.591	0.010505	0.00750001	0.161315	322607
3:21203771	C	A	0.552	0.00959589	0.00750001	0.200738	315332
3:21204246	T	C	0.086	-0.0030952	0.0131	0.813219	325179
3:21205204	G	A	0.609	0.0108992	0.00760001	0.151544	318923
3:21205294	A	T	0.609	0.0103029	0.00760001	0.175213	318923
3:21205670	C	T	0.304	0.00999983	0.00790001	0.205585	332178
3:21207560	G	T	0.556	0.00940408	0.00750001	0.209887	315884
3:21211733	T	C	0.101	0.0217958	0.013	0.0936216	285850
3:21212133	G	A	0.556	0.00930314	0.00750001	0.214821	315884
3:21212657	A	T	0.16	-0.00950469	0.0102	0.351423	313696
3:21213394	G	A	0.6	0.00959589	0.00750001	0.200738	324918
3:21214596	C	T	0.56	0.0103029	0.00750001	0.16953	316478
3:21214776	A	G	0.611	0.0113036	0.00760001	0.136931	319513
3:21216598	G	T	0.091	-0.00169856	0.0129	0.895244	318658
3:21218130	A	G	0.101	0.0203048	0.013	0.118312	285850
3:21222127	A	G	0.101	0.0207028	0.0131	0.114023	281503
3:21231140	T	C	0.101	0.0178992	0.0133	0.178365	273101
3:21232951	C	T	0.589	0.00780034	0.0077	0.311045	305612
3:21233715	C	T	0.471	-0.000699755	0.00749999	0.925665	312976
3:21233880	A	G	0.557	0.00599795	0.0076	0.429992	307768
3:21234008	A	G	0.553	0.00690378	0.0076	0.363671	307220
3:21234083	C	T	0.63	0.00670241	0.0078	0.390184	309298
3:21234367	A	G	0.023	0.0408949	0.0280001	0.144145	248982
3:21234943	G	T	0.223	-0.0082955	0.0094	0.377506	286502
3:21235302	C	G	0.59	0.0034961	0.00769999	0.6498	305839
3:21235702	T	C	0.29	0.00690378	0.0082	0.39983	316829
3:21236512	A	G	0.589	0.00329542	0.00769999	0.668667	305612
3:21238192	G	A	0.18	0.002002	0.00989998	0.839743	303217
3:21238881	C	T	0.128	0.0144032	0.0112	0.198443	313289
3:21239208	G	A	0.128	0.0136021	0.0112	0.224568	313289
3:21240291	G	T	0.098	0.0178992	0.0135	0.184883	272275
3:21241275	C	T	0.128	0.0135007	0.0111	0.223878	318959
3:21243973	G	C	0.098	0.0175023	0.0135	0.194816	272275
3:21245507	A	G	0.128	0.0133994	0.0111	0.227374	318959
3:21245679	T	C	0.186	-0.00370313	0.00989999	0.708364	295598
3:21247080	T	C	0.128	0.014799	0.0111	0.182454	318959
3:21248642	T	C	0.296	0.00250313	0.00809999	0.7573	320830
3:21250642	G	C	0.226	-0.000699755	0.00909999	0.938706	302815
3:21254250	A	C	0.136	0.0140989	0.0108	0.191738	320042
3:21259194	A	C	0.099	0.0189994	0.0135	0.159322	269823
3:21259435	C	T	0.128	0.0149005	0.011	0.17555	324785
3:21263159	C	T	0.128	0.0163022	0.011	0.138337	324784
3:21264016	C	A	0.105	0.023801	0.0133001	0.0735275	263870
3:21264770	G	T	0.52	-0.0082955	0.0077	0.28133	296403
3:21265445	C	T	0.328	0.00250313	0.00779999	0.748275	327098
3:21265540	G	T	0.331	0.00140098	0.00779999	0.857456	325587
3:21265829	T	G	0.115	0.0242005	0.0126001	0.0547741	271470
3:21265871	A	G	0.383	0.00429923	0.00769999	0.576611	313072
3:21266504	C	T	0.106	-0.0202045	0.0124	0.10323	301037
3:21266813	G	T	0.057	0.00820356	0.0166	0.621171	296147
3:21267084	G	C	0.115	0.0232993	0.0126001	0.0644368	271470
3:21267129	G	A	0.107	-0.0214973	0.0125	0.0854732	293799
3:21269552	G	A	0.34	0.00140098	0.00769999	0.855625	329690
3:21269791	C	T	0.561	-0.00770028	0.0074	0.298072	325250
3:21270688	A	G	0.338	0.00170145	0.00769999	0.825118	330639
3:21271325	A	C	0.115	0.0185001	0.0128	0.148369	263054
3:21271742	C	A	0.339	0.00230265	0.00769999	0.764905	330162
3:21271961	A	G	0.339	0.00260339	0.00769999	0.735286	330162
3:21272223	T	C	0.341	0.00290421	0.00759999	0.702362	337942
3:21272999	C	G	0.109	-0.0232965	0.0122001	0.0561922	303446
3:21274037	C	T	0.461	-0.0152038	0.00760004	0.0454469	305624
3:21274200	G	A	0.055	0.00160128	0.0162	0.921262	321577
3:21274335	A	G	0.224	-0.00489799	0.00879999	0.577808	325862
3:21274583	T	C	0.215	-0.00390238	0.00899999	0.66458	320861
3:21275373	G	A	0.205	-0.00320486	0.00909999	0.724701	325017
3:21275538	G	A	0.492	-0.0116024	0.00750002	0.121866	312000
3:21275607	G	T	0.115	0.0206007	0.0126	0.102054	271471
3:21276226	G	A	0.108	0.0192032	0.013	0.139631	269421
3:21276819	C	T	0.114	0.0211011	0.0126	0.0939965	273543
3:21277295	T	G	0.298	0.00450011	0.00799999	0.573766	327624
3:21277305	A	G	0.054	0.00130085	0.0162	0.935999	327186
3:21277359	T	C	0.205	-0.0028958	0.00909999	0.750318	325017
3:21278077	A	G	0.279	-0.0110982	0.00850001	0.191666	301808
3:21279160	T	A	0.103	-0.0223973	0.0129	0.0825252	285296
3:21280050	G	A	0.48	0.00769957	0.0075	0.304605	312422
3:21280306	C	T	0.139	0.0103029	0.0115	0.370304	277137
3:21281355	G	T	0.575	-0.00580313	0.0075	0.439078	319102
3:21281570	T	C	0.103	-0.0222017	0.0129	0.0852405	285296
3:21281850	A	C	0.103	-0.0227981	0.0129	0.0771795	285296
3:21282225	C	T	0.139	0.011597	0.0115	0.313246	277137
3:21283509	G	A	0.458	0.0107981	0.00750001	0.14994	314137
3:21284056	G	A	0.138	0.012599	0.0115	0.273268	278821
3:21284148	C	T	0.342	0.00709511	0.0077	0.356819	328757
3:21284422	G	A	0.383	-0.0200967	0.00810007	0.0130995	282909
3:21285551	G	A	0.054	0.00220242	0.0163	0.892518	323184
3:21285706	C	A	0.054	0.00220242	0.0163	0.892518	323184
3:21286325	G	A	0.104	-0.0223973	0.0129	0.0825252	282869
3:21287882	G	C	0.055	0.00500249	0.016	0.754542	329667
3:21288043	T	A	0.355	0.00609856	0.0076	0.422297	331660
3:21289666	A	G	0.139	0.0110003	0.0116	0.342977	272380
3:21289880	T	A	0.054	0.00190181	0.0163	0.907117	323184
3:21290055	C	T	0.103	-0.0235017	0.0129001	0.0684813	285296
3:21290164	G	A	0.139	0.010697	0.0116	0.356447	272380
3:21291464	A	G	0.328	0.0062998	0.0078	0.419282	327097
3:21297243	G	C	0.091	-0.0192044	0.0136	0.157925	286698
3:21297609	T	A	0.098	-0.0194006	0.0131	0.138618	289156
3:21297695	G	A	0.527	0.0120017	0.00750002	0.109548	312833
3:21297910	T	C	0.527	0.0120017	0.00750002	0.109548	312833
3:21298122	T	C	0.296	0.00709511	0.0081	0.381063	320830
3:21298640	T	C	0.471	0.0123965	0.00750002	0.0983584	312973
3:21299152	G	A	0.133	0.00920221	0.0118	0.43548	273196
3:21299605	T	G	0.609	0.00140098	0.00749999	0.851819	327486
3:21300028	T	A	0.314	0.00800193	0.008	0.317194	318181
3:21300331	C	A	0.387	-0.0160997	0.00830004	0.0524146	268396
3:21302014	T	G	0.237	-0.0117013	0.00900001	0.193553	299467
3:21302943	T	C	0.236	-0.0117013	0.00890001	0.188595	307130
3:21303374	G	A	0.392	-0.0150955	0.00820004	0.0656355	273708
3:21306418	C	T	0.24	-0.012699	0.00890002	0.153622	303600
3:21307074	G	T	0.239	-0.0124028	0.00890001	0.163448	304470
3:21307932	T	C	0.239	-0.012699	0.00890002	0.153622	304470
3:21308007	C	G	0.391	-0.0165031	0.00820005	0.0441611	273957
3:21308534	T	G	0.239	-0.0128965	0.00890002	0.147326	304470
3:21308573	A	G	0.239	-0.0129952	0.00890002	0.144254	304470
3:21309091	A	T	0.239	-0.0131038	0.00890002	0.140932	304470
3:21310532	C	T	0.24	-0.0119977	0.00890001	0.17764	303601
3:21310889	T	C	0.315	-0.0176041	0.00860005	0.04066	274856
3:21493772	A	G	0.335	0.00120072	0.00769999	0.876082	332095
3:21508837	G	C	0.228	0.00190181	0.00849999	0.822958	344921
3:21652795	G	T	0.215	-0.0098018	0.0088	0.265347	335610
3:21654425	C	T	0.473	0.014596	0.00740003	0.0485612	321343
3:21654918	C	T	0.395	0.00450011	0.00749999	0.548496	326313
3:21655297	T	C	0.213	-0.0098018	0.0087	0.259893	345713
3:21672021	T	A	0.134	0.0196008	0.0107	0.066974	330153
3:21672416	T	C	0.134	0.0196008	0.0108	0.0695413	324067
3:21673470	A	G	0.134	0.0197028	0.0107	0.065566	330153
3:21688894	G	C	0.127	0.0188974	0.011	0.0858069	326966
3:21690710	A	T	0.129	0.0208968	0.0109	0.0552211	328582
3:21691043	T	C	0.137	0.0203048	0.0107	0.0577445	324046
3:21692030	T	G	0.129	0.0201007	0.0109	0.0651698	328583
3:21692393	T	C	0.128	0.0203048	0.0109	0.0624884	330770
3:21693003	A	T	0.129	0.021898	0.0109001	0.0445389	328582
3:21696066	T	C	0.124	0.0289037	0.0110001	0.00859928	333726
3:21696587	G	C	0.127	0.0278955	0.0110001	0.0112148	326963
3:21698690	G	A	0.134	0.0271965	0.0107001	0.0110312	330150
3:21700190	A	G	0.134	0.025205	0.0108001	0.0196073	324065
3:21702743	A	G	0.134	0.0263029	0.0107001	0.0139637	330150
3:21702874	G	A	0.13	0.0278029	0.0109001	0.0107505	326427
3:21703600	A	G	0.122	0.0292949	0.0111001	0.00831118	332354
3:21706369	A	G	0.122	0.0278955	0.0111001	0.011968	332354
3:21707449	A	C	0.121	0.0299027	0.0112001	0.00758839	328768
3:21708659	A	G	0.122	0.0282966	0.0112001	0.0115218	326446
3:21710330	G	A	0.136	0.025605	0.0107001	0.0167123	326048
3:21710366	C	A	0.136	0.0256974	0.0107001	0.0163233	326048
3:21710386	C	T	0.136	0.0246001	0.0108001	0.0227401	320039
3:21717480	T	C	0.155	0.0235041	0.0101001	0.0199589	328300
3:21721486	A	G	0.168	0.0242005	0.00970008	0.0126001	333523
3:21733709	C	T	0.162	0.0177974	0.00990003	0.0722222	329668
3:21734358	C	T	0.163	0.0177974	0.00980003	0.0693613	334765
3:21734567	C	A	0.159	0.0182047	0.00990004	0.0659369	334689
3:21738835	C	T	0.155	0.0226956	0.0100001	0.0232351	334900
3:21747048	A	G	0.158	0.0180011	0.0101	0.0747042	323217
3:21747900	G	A	0.159	0.0163022	0.01	0.103057	328030
3:21749497	C	G	0.151	0.0183982	0.0103	0.0740623	322512
3:21837676	A	C	0.244	-0.0138043	0.00840002	0.100308	337005
3:21879418	G	A	0.287	0.00839514	0.008	0.293998	334932
3:21886008	C	T	0.258	0.0127003	0.00830002	0.125978	332604
3:21899332	A	G	0.252	0.015205	0.00840003	0.0702781	329796
3:21943191	G	A	0.075	-0.0251023	0.0137	0.0669101	336869
3:21947446	T	G	0.068	-0.0199987	0.0143	0.161961	338462
3:22130858	G	A	0.142	-0.0189003	0.0106	0.0745802	320419
3:22161566	C	A	0.77	0.00729656	0.0088	0.407017	319834
3:2236778	A	G	0.747	-0.0114047	0.00850001	0.179684	321239
3:22473729	G	A	0.065	-0.0161981	0.0149	0.276984	325095
3:23003050	A	G	0.28	0.0243029	0.0082001	0.00303928	323579
3:23113977	G	A	0.427	-0.00600195	0.0074	0.417323	327388
3:23198484	A	G	0.155	0.00619918	0.0107	0.562344	292519
3:23204024	C	T	0.144	0.00640044	0.0108	0.553426	305088
3:2353515	T	C	0.195	0.0108992	0.0097	0.261172	296985
3:23684312	T	C	0.708	-0.00529595	0.00799999	0.507975	331523
3:23705238	G	A	0.123	0.00660174	0.0117	0.572582	297052
3:24270796	G	A	0.525	-0.00279609	0.00739999	0.705542	321213
3:24272554	A	G	0.429	-0.00119928	0.00749999	0.872956	318342
3:24277810	C	T	0.333	-0.0082955	0.008	0.299765	308573
3:24327131	G	A	0.738	0.016902	0.00830004	0.0417122	329299
3:24327558	C	T	0.728	0.014596	0.00820003	0.0750768	329441
3:24369366	G	A	0.15	0.00849599	0.0105	0.418433	312047
3:24646076	A	G	0.21	-0.00699547	0.00899999	0.436996	326421
3:24669437	A	G	0.561	0.00470103	0.00759999	0.536208	308358
3:24729704	C	A	0.37	-0.0125015	0.00760002	0.0999835	325789
3:24774912	C	T	0.515	-0.00459941	0.00729999	0.528658	329545
3:24924495	A	G	0.436	0.0122042	0.00760002	0.108316	308826
3:25004804	A	C	0.881	-0.00990082	0.0113	0.380932	327664
3:25017218	C	T	0.485	-0.0209001	0.00740008	0.00473837	320691
3:25171297	C	T	0.833	-0.012304	0.00980001	0.209294	328318
3:25194301	A	G	0.105	-0.0034042	0.0118	0.77297	335223
3:25195684	A	G	0.105	-0.00370313	0.012	0.75763	324142
3:25303705	G	C	0.14	0.00500249	0.0113	0.657983	285316
3:25614532	T	C	0.217	0.00339576	0.00879999	0.699584	333367
3:25619935	A	G	0.156	0.004902	0.00999999	0.623992	333152
3:25885030	A	G	0.854	-0.00229736	0.0106	0.828417	313103
3:26511977	T	C	0.371	-0.0173978	0.00780005	0.0257163	308951
3:26531783	C	T	0.434	-0.0147014	0.00760003	0.0530656	309151
3:26542963	C	A	0.304	-0.00229736	0.00819999	0.77935	308318
3:2656107	C	A	0.322	0.00700447	0.008	0.381269	313938
3:26633278	G	A	0.405	-0.00229736	0.00749999	0.759365	323605
3:2717559	C	A	0.101	-0.00639948	0.0121	0.596886	329957
3:27696659	C	T	0.049	-0.0366983	0.0169001	0.0298945	329575
3:27699719	G	C	0.051	-0.0280042	0.0166	0.0916043	328892
3:27703048	A	G	0.051	-0.0304031	0.0164001	0.0637619	336962
3:27705657	C	G	0.052	-0.0311013	0.0164001	0.0579054	330831
3:27708812	T	A	0.269	0.00719583	0.00899999	0.423979	275394
3:27709178	T	C	0.281	0.00559563	0.00889999	0.529531	274091
3:27709902	A	G	0.052	-0.0318959	0.0164001	0.0517916	330830
3:27709998	A	G	0.269	0.00640044	0.00899999	0.476985	275394
3:27710052	A	G	0.25	0.00460057	0.00909999	0.613167	282505
3:27710124	G	A	0.052	-0.0318959	0.0164001	0.0517916	330830
3:27710286	T	C	0.25	0.00609856	0.00909999	0.502748	282504
3:27710507	C	G	0.269	0.00670241	0.00889999	0.451402	281617
3:27711483	C	T	0.267	0.00460057	0.00899999	0.609229	276700
3:27711587	G	A	0.339	-0.00469894	0.00839999	0.57589	277428
3:27711706	G	A	0.245	0.00359646	0.00919999	0.695856	280170
3:27712290	A	G	0.27	0.00500249	0.00899999	0.578325	274750
3:27712444	T	C	0.339	-0.00449986	0.00839999	0.592167	277428
3:27712854	A	G	0.267	0.00589736	0.00909999	0.516945	270652
3:27713077	C	T	0.27	0.00500249	0.00899999	0.578325	274750
3:27713346	A	G	0.052	-0.0308977	0.0164001	0.059565	330831
3:27713424	C	A	0.052	-0.0308977	0.0164001	0.059565	330831
3:27713428	C	T	0.267	0.004902	0.00899999	0.585983	276700
3:27714778	A	G	0.069	-0.0263011	0.0150001	0.0795335	303476
3:27714812	A	G	0.069	-0.0267004	0.0150001	0.0750732	303476
3:27714994	G	A	0.069	-0.0270995	0.0149001	0.0689496	307563
3:27716274	T	A	0.247	0.00520351	0.00919999	0.571666	278639
3:27716379	A	C	0.267	0.00170145	0.00919998	0.853276	264801
3:27716971	A	T	0.281	0.00220242	0.00919998	0.8108	256507
3:27717036	C	G	0.259	0.00270365	0.00909998	0.766386	276000
3:27717601	G	A	0.247	0.00540458	0.00919999	0.556898	278639
3:27718345	A	G	0.247	0.00549507	0.00919999	0.550313	278639
3:27718427	T	C	0.281	0.00230265	0.00919998	0.802364	256507
3:27718593	T	A	0.247	0.00530404	0.00919999	0.564259	278639
3:27718709	C	T	0.281	0.00220242	0.00919998	0.8108	256507
3:27718719	G	A	0.337	-0.00770028	0.0085	0.364981	271724
3:27718842	G	A	0.259	0.00280393	0.00909999	0.757988	276000
3:27718869	T	C	0.246	0.00409839	0.00919999	0.655975	279401
3:27719152	G	A	0.053	-0.0318959	0.0162001	0.0489677	333004
3:27719490	G	A	0.281	0.002002	0.00919998	0.827733	256507
3:27720233	A	C	0.259	0.00240288	0.00919998	0.793951	270033
3:27720363	T	C	0.281	0.00190181	0.00929998	0.837966	251020
3:27720661	C	T	0.333	-0.0071047	0.00859999	0.408731	267019
3:27720838	C	T	0.248	0.00549507	0.00919999	0.550313	277885
3:27721085	T	G	0.333	-0.00720399	0.0086	0.402214	267019
3:27721198	G	A	0.329	-0.00679685	0.00849999	0.423925	275013
3:27721460	C	G	0.246	0.00310481	0.00919999	0.735755	279401
3:27721745	A	G	0.051	-0.0282959	0.0167	0.0901972	324965
3:27722554	C	T	0.165	0.004902	0.0101	0.62743	312102
3:27723419	A	G	0.21	0.00399798	0.00929999	0.667275	305701
3:27724141	G	T	0.145	0.00569619	0.0104	0.58389	327121
3:27724281	A	G	0.145	0.00559563	0.0103	0.586947	333504
3:27724852	A	G	0.145	0.00589736	0.0103	0.566943	333504
3:27725356	C	T	0.21	0.00470103	0.00929999	0.613216	305701
3:27726303	G	A	0.145	0.00569619	0.0103	0.580244	333504
3:27726452	A	G	0.102	0.0243952	0.0132001	0.0645865	274840
3:27726951	G	A	0.21	0.00470103	0.00929999	0.613216	305701
3:27727126	T	C	0.21	0.00480151	0.00929999	0.605651	305701
3:27727480	A	T	0.145	0.00559563	0.0103	0.586947	333504
3:27727832	G	T	0.145	0.00559563	0.0103	0.586947	333504
3:27728393	G	C	0.145	0.00559563	0.0103	0.586947	333504
3:27728855	G	T	0.145	0.00559563	0.0103	0.586947	333504
3:27729109	G	A	0.145	0.00559563	0.0103	0.586947	333504
3:27729646	A	G	0.145	0.00549507	0.0103	0.593686	333504
3:27730096	A	G	0.145	0.00559563	0.0103	0.586947	333504
3:27731084	A	G	0.211	0.00520351	0.00929999	0.575808	304638
3:27731704	T	C	0.149	0.00559563	0.0103	0.586947	326076
3:27731861	C	A	0.145	0.00660174	0.0103	0.521557	333504
3:27732035	A	T	0.145	0.00650109	0.0103	0.527927	333504
3:27732422	A	G	0.145	0.00640044	0.0104	0.538272	327121
3:27733428	A	G	0.145	0.00640044	0.0104	0.538272	327121
3:27733653	T	C	0.145	0.00579677	0.0104	0.577266	327121
3:27733657	C	T	0.145	0.00579677	0.0104	0.577266	327121
3:27733811	T	C	0.145	0.00640044	0.0104	0.538272	327121
3:27734073	G	A	0.145	0.00640044	0.0104	0.538272	327121
3:27736322	C	T	0.145	0.00650109	0.0104	0.531902	327121
3:27736651	G	A	0.207	0.00530404	0.00939999	0.572577	302420
3:27737850	T	G	0.145	0.00640044	0.0104	0.538272	327121
3:27738067	A	G	0.145	0.00640044	0.0104	0.538272	327121
3:27738395	G	A	0.209	0.0037972	0.00939999	0.686244	300283
3:27739163	A	G	0.211	0.00480151	0.00929999	0.605651	304638
3:27739255	A	G	0.145	0.00640044	0.0104	0.538272	327121
3:27739857	T	G	0.21	0.0031951	0.00949999	0.736625	292965
3:27740666	A	C	0.145	0.00650109	0.0104	0.531902	327121
3:27740722	T	C	0.145	0.0062998	0.0104	0.54468	327121
3:27741742	G	A	0.145	0.00660174	0.0104	0.52557	327121
3:27742138	C	A	0.145	0.0062998	0.0104	0.54468	327121
3:27743953	A	C	0.145	0.0062998	0.0104	0.54468	327121
3:27744470	C	G	0.212	0.00450011	0.00939999	0.632127	297161
3:27744505	A	C	0.145	0.00619918	0.0104	0.551125	327121
3:27745351	C	A	0.145	0.00660174	0.0104	0.52557	327121
3:27745364	T	G	0.145	0.00680309	0.0104	0.513019	327121
3:27745476	C	T	0.212	0.00500249	0.00939999	0.594601	297161
3:27745695	A	G	0.208	0.00520351	0.00939999	0.579876	301346
3:27745977	C	T	0.212	0.00480151	0.00939999	0.609491	297161
3:27746170	C	T	0.145	0.00680309	0.0104	0.513019	327121
3:27747520	T	G	0.142	0.00940408	0.0105	0.370452	326554
3:27747607	C	G	0.151	0.00339576	0.0109	0.755392	287987
3:27747922	C	T	0.142	0.00950503	0.0105	0.365338	326554
3:27748102	C	T	0.142	0.00950503	0.0105	0.365338	326554
3:27748599	A	G	0.142	0.00959589	0.0105	0.360772	326554
3:27749978	C	T	0.142	0.00950503	0.0105	0.365338	326554
3:27750741	C	G	0.142	0.00950503	0.0105	0.365338	326554
3:27750861	A	T	0.142	0.00910129	0.0105	0.386057	326554
3:27752292	A	T	0.141	0.00989883	0.0106	0.35038	322318
3:27752418	T	A	0.142	0.00959589	0.0105	0.360772	326554
3:27753324	G	A	0.142	0.00940408	0.0105	0.370452	326554
3:27753688	C	T	0.203	0.00729656	0.00949999	0.442452	300405
3:27754292	C	G	0.145	0.0104039	0.0105	0.321758	320919
3:27754726	C	G	0.229	0.0114048	0.00910001	0.210107	300010
3:27756251	C	T	0.179	0.0114048	0.00990001	0.249322	304538
3:27757018	T	G	0.473	0.00359646	0.00779999	0.644737	289234
3:27758274	T	G	0.558	0.00530404	0.00769999	0.490926	299966
3:27758275	T	G	0.535	0.004902	0.00769999	0.52437	297386
3:27759404	T	C	0.142	0.00559563	0.0107	0.601005	314461
3:27764623	G	A	0.558	0.00559563	0.00769999	0.467407	299965
3:27769551	C	A	0.555	0.00500249	0.00769999	0.515902	299554
3:27772014	G	T	0.551	0.00540458	0.00769999	0.482745	299040
3:27777779	A	G	0.547	0.004902	0.00759999	0.518927	306476
3:27780362	T	A	0.086	0.0130042	0.0135	0.33541	306194
3:27783015	T	C	0.379	0.00500249	0.00759999	0.510395	322665
3:27783476	G	A	0.548	0.00310481	0.00749999	0.678892	314824
3:27784304	A	G	0.085	0.0123965	0.0136	0.362027	304924
3:27784997	G	A	0.545	0.00339576	0.00749999	0.650715	314470
3:27786460	T	G	0.094	0.00830439	0.0131	0.526131	300131
3:27788780	T	C	0.439	0.00040008	0.00769999	0.958562	300401
3:27791614	G	T	0.438	0.00290421	0.00769999	0.706046	300551
3:27793632	C	T	0.541	0.00250313	0.00749999	0.738567	314034
3:27794907	A	C	0.374	0.004902	0.00759999	0.518927	324367
3:27795157	T	C	0.372	0.0034961	0.00769999	0.6498	316684
3:27795397	C	A	0.398	0.0037972	0.00759999	0.617334	316959
3:27795730	T	C	0.076	-0.0154008	0.0153	0.314133	266833
3:27797053	T	A	0.076	-0.0145043	0.0153	0.343133	266833
3:27797810	A	G	0.376	0.00879859	0.0076	0.246983	323674
3:27797840	A	G	0.095	-0.00529595	0.0139	0.7032	264063
3:27798071	A	G	0.375	0.00950503	0.00760001	0.211058	324018
3:27798172	T	A	0.375	0.00950503	0.00760001	0.211058	324018
3:27798199	A	G	0.071	-0.0250048	0.0158	0.113518	266390
3:27798275	A	G	0.352	0.010505	0.00770001	0.172479	324346
3:27799034	A	C	0.373	0.00889948	0.0076	0.241605	324717
3:27799105	C	T	0.349	0.00979784	0.00780001	0.209068	317331
3:27800325	C	T	0.369	0.0131967	0.00770002	0.0865561	317738
3:27800385	G	A	0.092	-0.00799793	0.014	0.567809	267904
3:27800734	G	A	0.502	0.00450011	0.00729999	0.537595	329254
3:27801879	A	G	0.351	0.015205	0.00770003	0.0483058	324767
3:27801959	G	A	0.353	0.0146975	0.00770003	0.0562936	323925
3:27802163	T	A	0.367	0.0149005	0.00760003	0.0499282	326895
3:27802302	C	T	0.351	0.0154995	0.00770004	0.0441238	324766
3:27802364	G	A	0.367	0.015002	0.00760003	0.0483892	326895
3:27802488	G	A	0.351	0.0153979	0.00770004	0.0455301	324767
3:27802755	T	C	0.107	-0.0204005	0.0128	0.110984	280189
3:27802978	G	T	0.121	-0.0152038	0.0122	0.212686	277085
3:27803017	C	A	0.351	0.0154995	0.00770004	0.0441238	324766
3:27803162	C	G	0.12	-0.0148985	0.0123	0.225797	274558
3:27803183	G	C	0.12	-0.0147014	0.0123	0.231995	274558
3:27803522	G	T	0.122	-0.0166014	0.0122	0.173586	275127
3:27803609	G	T	0.139	-0.0128965	0.0114	0.257942	282020
3:27803837	C	T	0.135	-0.0125015	0.0114	0.272805	289034
3:27804065	T	C	0.136	-0.0141987	0.0114	0.212948	287240
3:27804071	G	A	0.135	-0.0124028	0.0114	0.276612	289034
3:27804360	A	G	0.136	-0.0140015	0.0114	0.219371	287240
3:27804394	T	C	0.136	-0.0140015	0.0114	0.219371	287240
3:27804731	T	C	0.475	0.00739729	0.0074	0.317488	321212
3:27805177	A	G	0.351	0.0158957	0.00770004	0.0389834	324766
3:27805204	A	G	0.474	0.00849599	0.0073	0.244492	330140
3:27806147	T	C	0.358	0.0149005	0.00760003	0.0499282	330415
3:27806255	G	C	0.136	-0.0125015	0.0114	0.272805	287241
3:27806690	T	C	0.134	-0.0120965	0.0114	0.288645	290855
3:27806808	G	C	0.12	-0.0143959	0.0122	0.238004	279077
3:27806852	C	T	0.476	0.00790113	0.0073	0.279099	330008
3:27806984	G	A	0.12	-0.0143959	0.0122	0.238004	279077
3:27807006	T	C	0.558	0.00450011	0.00749999	0.548496	316177
3:27807063	C	T	0.475	0.00739729	0.0073	0.310904	330073
3:27807665	A	G	0.358	0.0145047	0.00760003	0.0563261	330415
3:27807730	G	A	0.358	0.014596	0.00760003	0.0547924	330415
3:27808217	G	A	0.118	-0.0147014	0.0123	0.231995	278578
3:27809342	C	T	0.356	0.0151035	0.00770003	0.0498227	322691
3:27810319	G	A	0.374	0.0136021	0.00760003	0.0734953	324364
3:27810888	T	C	0.351	0.0159973	0.00770004	0.0377501	324766
3:27811220	G	C	0.441	0.0104039	0.00770001	0.176645	300107
3:27812457	T	G	0.352	0.0158957	0.00770004	0.0389834	324343
3:27812594	A	G	0.351	0.0158957	0.00770004	0.0389834	324766
3:27812666	G	T	0.434	0.0122953	0.00770002	0.110314	301175
3:27812802	C	T	0.351	0.0158957	0.00770004	0.0389834	324766
3:27814628	G	C	0.433	0.0123965	0.00770002	0.107412	301338
3:27815285	T	C	0.351	0.0159973	0.00770004	0.0377501	324766
3:27815531	G	A	0.12	-0.0135971	0.012	0.257175	288457
3:27815535	G	C	0.484	0.00780034	0.0073	0.285277	329585
3:27815942	T	C	0.483	0.00790113	0.0073	0.279099	329629
3:27816142	T	G	0.122	-0.0141987	0.012	0.23672	284375
3:27816304	T	A	0.132	-0.0135971	0.011	0.21642	316394
3:27817123	C	T	0.122	-0.0141987	0.012	0.23672	284375
3:27817125	A	G	0.117	-0.0154008	0.0116	0.184293	315533
3:27817194	G	C	0.113	-0.0183015	0.0124	0.139964	284617
3:27818453	G	A	0.398	0.0180011	0.00760006	0.0178583	316953
3:27818887	T	G	0.348	-0.00350385	0.00779999	0.653278	317756
3:27818893	A	G	0.348	-0.00350385	0.00779999	0.653278	317756
3:27819783	G	A	0.583	0.00660174	0.0076	0.385038	312376
3:27819955	A	G	0.171	0.0117993	0.00970001	0.223823	328862
3:27820403	A	T	0.214	0.0151035	0.00890003	0.0896936	329223
3:27820574	G	C	0.214	0.015002	0.00900002	0.0955381	321947
3:27820995	C	T	0.583	0.00690378	0.0076	0.363671	312375
3:27821308	T	G	0.215	0.0154995	0.00890003	0.081594	328109
3:27822171	T	C	0.347	-0.0034042	0.00779999	0.66252	318184
3:27822530	T	C	0.347	-0.0034042	0.00779999	0.66252	318184
3:27822978	T	C	0.212	0.0154995	0.00900003	0.0850403	324160
3:27823130	T	C	0.215	0.014596	0.00900002	0.104852	320858
3:27823447	A	G	0.202	0.0149005	0.00920002	0.105316	321497
3:27823627	G	C	0.215	0.014799	0.00900002	0.100109	320858
3:27823748	G	A	0.213	0.0151035	0.00900003	0.0933158	323048
3:27823887	A	G	0.335	-0.00610135	0.0078	0.434083	323633
3:27824022	T	C	0.157	0.0075988	0.0101	0.451837	324892
3:27824082	C	T	0.225	0.017197	0.00880004	0.0506777	324829
3:27824089	T	C	0.336	-0.0057037	0.00779999	0.46463	323156
3:27824118	G	T	0.226	0.017604	0.00880004	0.0454516	323810
3:27824134	T	C	0.157	0.00769957	0.0101	0.445861	324892
3:27824226	A	T	0.224	0.0174005	0.00880004	0.0480052	325859
3:27824372	T	G	0.096	0.0114048	0.0128	0.37293	308496
3:27824709	T	G	0.157	0.00739729	0.0101	0.463921	324892
3:27824973	A	G	0.225	0.0174005	0.00880004	0.0480052	324829
3:27825375	T	C	0.116	-0.0153023	0.0119	0.198475	302067
3:27825386	T	G	0.338	-0.00610135	0.0078	0.434083	322215
3:27825482	A	G	0.224	0.0176956	0.00880004	0.0443403	325859
3:27825499	T	C	0.225	0.0172988	0.00890004	0.0519349	317571
3:27825912	C	G	0.338	-0.00600195	0.0078	0.441608	322215
3:27826752	G	A	0.342	-0.00649884	0.0078	0.404741	320382
3:27826932	C	A	0.353	-0.00400198	0.00769999	0.603246	323928
3:27827055	G	C	0.226	0.0166986	0.00880004	0.0577533	323810
3:27827181	C	T	0.18	-0.0150955	0.00990002	0.127311	303214
3:27827314	C	A	0.224	0.0174005	0.00880004	0.0480052	325859
3:27827733	G	A	0.581	0.0062998	0.0076	0.407149	311955
3:27829161	C	G	0.582	0.00640044	0.0076	0.399696	312164
3:27829311	T	C	0.232	0.0159973	0.00880003	0.0690846	317900
3:27829393	C	G	0.343	-0.00469894	0.00799999	0.556956	304138
3:27830379	T	C	0.157	0.00839514	0.0103	0.415036	312397
3:27830401	T	C	0.116	-0.014997	0.012	0.211392	297054
3:27830509	A	G	0.201	-0.0142973	0.00960002	0.136409	296361
3:27831095	G	A	0.233	0.017197	0.00890004	0.0533297	309866
3:27831978	A	T	0.58	0.00579677	0.00789999	0.46309	288521
3:27833251	C	T	0.329	0.00540458	0.00799999	0.499312	310464
3:27833524	A	C	0.114	0.0116982	0.0121	0.333649	296619
3:27833763	G	C	0.095	0.00220242	0.0129	0.864435	306590
3:27834698	A	G	0.272	0.00310481	0.00859999	0.71808	299511
3:27834747	T	A	0.075	0.0138048	0.0151	0.360597	277301
3:27834856	T	A	0.304	0.00180162	0.00819999	0.826097	308318
3:27834947	C	G	0.311	0.00190181	0.00819999	0.816594	304441
3:27835138	C	T	0.303	0.00160128	0.00819999	0.845175	308892
3:27835299	A	G	0.255	0.00389759	0.00879999	0.657832	298159
3:27835317	C	T	0.194	0.00190181	0.00989998	0.847662	286222
3:27835367	G	C	0.062	0.0139975	0.0161	0.384622	290980
3:27835922	C	T	0.306	-0.000899595	0.00819999	0.912642	307186
3:27835927	C	T	0.297	0.00110061	0.00879998	0.900469	271289
3:27836045	A	G	0.11	0.00140098	0.0123	0.909316	296154
3:27837526	A	C	0.062	0.00889948	0.0161	0.580425	290980
3:27839287	C	T	0.063	0.00900038	0.0162	0.578498	283139
3:27839867	A	G	0.052	-0.0170046	0.0177	0.336697	284021
3:27840347	C	T	0.13	0.00640044	0.0135	0.635423	212804
3:27840787	G	T	0.281	-0.00580313	0.00959999	0.545516	235577
3:27924505	A	G	0.22	0.00589736	0.00899999	0.512299	315578
3:28043715	C	T	0.297	-0.0109993	0.00810001	0.174484	320203
3:28044163	G	C	0.32	-0.0028958	0.00809999	0.720712	307242
3:28044183	T	C	0.325	-0.00219758	0.00809999	0.786155	304756
3:28045149	A	G	0.294	-0.0044003	0.00829999	0.596003	306762
3:28045358	G	C	0.111	0.0320997	0.0124001	0.00963496	289089
3:28045538	C	T	0.325	-0.00249688	0.00799999	0.754957	312423
3:28045805	G	C	0.116	0.0349021	0.0122002	0.00422589	287387
3:28045872	T	C	0.076	0.00599795	0.0144	0.677026	301231
3:28046073	G	A	0.324	-0.0030952	0.00799999	0.698829	312923
3:28046093	T	C	0.077	0.00329542	0.0143	0.817742	301818
3:28046684	T	G	0.322	-0.00269636	0.00799999	0.736082	313938
3:28046779	T	C	0.112	0.0319965	0.0123001	0.00928676	291514
3:28047183	T	G	0.471	0.0105959	0.00750001	0.157718	312974
3:28047508	A	C	0.324	-0.00079968	0.00799999	0.920376	312924
3:28048869	A	T	0.29	-0.00550482	0.00819999	0.502017	316829
3:28049233	A	G	0.111	0.0289037	0.0122001	0.0178296	298646
3:28049709	A	G	0.11	0.0296966	0.0121001	0.0141181	306019
3:28049773	T	C	0.323	-0.00459941	0.00789999	0.560429	321413
3:28049859	T	C	0.323	-0.00469894	0.00789999	0.551975	321413
3:28050012	A	G	0.22	-0.00899938	0.0091	0.322691	308680
3:28050406	T	G	0.11	0.0305004	0.0122001	0.0124188	301022
3:28050410	T	C	0.324	-0.00479847	0.00789999	0.543584	320895
3:28050757	A	G	0.11	0.0306035	0.0122001	0.0121257	301022
3:28051756	C	T	0.296	-0.00610135	0.00809999	0.451298	320830
3:28051829	T	C	0.076	0.00739729	0.0147	0.614811	289061
3:28051891	C	T	0.296	-0.00600195	0.00809999	0.458704	320830
3:28052328	C	T	0.296	-0.00509699	0.00809999	0.52918	320830
3:28052391	C	T	0.135	0.00889948	0.0114	0.435004	289034
3:28068394	C	T	0.439	-0.000699755	0.00749999	0.925665	316636
3:28071444	C	A	0.439	-0.000499875	0.00739999	0.946143	325251
3:28072086	C	T	0.439	-0.00039992	0.00739999	0.956901	325251
3:28072443	C	A	0.442	0.000500125	0.00739999	0.946116	324780
3:28073021	T	C	0.439	-0.000499875	0.00739999	0.946143	325251
3:28074084	G	A	0.439	-9.9995e-05	0.00739999	0.989219	325251
3:28074092	A	G	0.094	0.016597	0.0135	0.21892	282608
3:28074673	C	T	0.442	0.000700245	0.00739999	0.92461	324780
3:28075170	T	G	0.442	0.00080032	0.00739999	0.913875	324780
3:28075627	G	C	0.442	0.000700245	0.00739999	0.92461	324780
3:28075985	C	T	0.442	0.000700245	0.00739999	0.92461	324780
3:28076257	C	T	0.442	0.00060018	0.00739999	0.935358	324780
3:28078571	T	G	0.439	-0.00079968	0.00739999	0.913944	325251
3:28078932	C	T	0.441	0.00060018	0.00739999	0.935358	324935
3:28078979	G	A	0.441	0.00060018	0.00739999	0.935358	324935
3:28079085	T	C	0.441	0.00040008	0.00739999	0.956883	324935
3:28123769	G	T	0.216	-0.00330453	0.00899999	0.713492	319783
3:28124209	A	G	0.212	-0.00380276	0.00899999	0.672639	324162
3:28124899	G	A	0.231	-0.00469894	0.00879999	0.593361	318864
3:28125008	G	C	0.24	-0.00269636	0.00879999	0.759296	310541
3:28126595	A	G	0.225	-0.00529595	0.00879999	0.547298	324833
3:28127915	A	G	0.234	-0.00469894	0.00889999	0.597519	308948
3:28127938	C	T	0.24	-0.00390238	0.00889999	0.661046	303602
3:2813968	G	A	0.844	0.0113036	0.0106	0.286251	296503
3:28153263	G	C	0.268	-0.00929665	0.0082	0.256905	332533
3:28153271	C	T	0.269	-0.00939572	0.0082	0.25187	331750
3:28153280	T	C	0.254	-0.0098018	0.0083	0.237627	336031
3:28153429	G	T	0.269	-0.00909848	0.0082	0.267184	331750
3:28153600	T	C	0.269	-0.00919757	0.0082	0.262009	331750
3:28153696	C	T	0.217	-0.00770028	0.0087	0.376108	341074
3:28153811	C	G	0.27	-0.0082955	0.0082	0.311707	330974
3:28153874	T	C	0.27	-0.00809713	0.0082	0.32342	330974
3:28154251	C	T	0.271	-0.00840458	0.0082	0.305387	330205
3:28154465	C	G	0.262	-0.00850374	0.0082	0.299717	337383
3:28155561	C	T	0.261	-0.00909848	0.0083	0.27299	330116
3:28155658	C	T	0.264	-0.00960374	0.0082	0.241524	335737
3:28155689	C	A	0.263	-0.00950469	0.0082	0.246412	336556
3:28155690	A	C	0.263	-0.00970278	0.0082	0.236704	336556
3:28155744	G	C	0.272	-0.00890027	0.0082	0.277745	329443
3:28156628	C	T	0.261	-0.00929665	0.0083	0.26268	330116
3:28156763	C	A	0.22	-0.00870203	0.0087	0.317198	337717
3:28157619	T	C	0.263	-0.00919757	0.0082	0.262009	336556
3:28158726	T	G	0.26	-0.00899938	0.0083	0.278248	330938
3:28159081	C	T	0.263	-0.00970278	0.0082	0.236704	336556
3:28162073	A	G	0.217	-0.00770028	0.0087	0.376108	341074
3:28162130	T	C	0.263	-0.00929665	0.0082	0.256905	336556
3:28162235	C	T	0.263	-0.00939572	0.0082	0.25187	336556
3:28162561	C	A	0.26	-0.00899938	0.0083	0.278248	330938
3:28162916	G	A	0.263	-0.00929665	0.0082	0.256905	336556
3:28163062	A	G	0.263	-0.00939572	0.0082	0.25187	336556
3:28163157	C	A	0.271	-0.00860289	0.0082	0.294117	330205
3:28163379	C	T	0.26	-0.00890027	0.0083	0.283575	330938
3:28164652	A	T	0.216	-0.00760104	0.0087	0.382291	342216
3:28164921	T	C	0.26	-0.00899938	0.0083	0.278248	330938
3:28165978	T	C	0.263	-0.00960374	0.0082	0.241524	336556
3:28166810	G	A	0.263	-0.00950469	0.0082	0.246412	336556
3:28168361	A	G	0.271	-0.00919757	0.0082	0.262009	330205
3:28168769	T	C	0.263	-0.00960374	0.0082	0.241524	336556
3:28169001	A	G	0.263	-0.00950469	0.0082	0.246412	336556
3:28169302	T	C	0.271	-0.00919757	0.0082	0.262009	330205
3:28169424	C	T	0.263	-0.00960374	0.0082	0.241524	336556
3:28170428	A	G	0.216	-0.00799793	0.0088	0.363426	334483
3:28170598	G	A	0.265	-0.00939572	0.0082	0.25187	334925
3:28171683	C	T	0.263	-0.00990082	0.00820001	0.227272	336556
3:28171752	C	G	0.263	-0.00990082	0.00820001	0.227272	336556
3:28172597	C	A	0.271	-0.0098018	0.00820001	0.231954	330205
3:28172956	G	C	0.271	-0.00950469	0.0082	0.246412	330205
3:28173714	T	G	0.217	-0.00789872	0.0088	0.369408	333366
3:28173802	T	C	0.26	-0.00929665	0.0083	0.26268	330938
3:28174395	C	G	0.27	-0.00970278	0.0082	0.236704	330974
3:28175063	C	A	0.217	-0.00799793	0.0088	0.363426	333366
3:28175198	A	G	0.269	-0.0100988	0.00820001	0.218112	331750
3:28175839	A	T	0.261	-0.00960374	0.0083	0.247241	330116
3:28176924	A	C	0.217	-0.00799793	0.0088	0.363426	333366
3:28177055	T	C	0.27	-0.0101978	0.00820001	0.213633	330974
3:28178405	G	A	0.27	-0.00960374	0.0082	0.241524	330974
3:28178694	C	G	0.261	-0.00990082	0.00830001	0.23292	330116
3:28180420	A	G	0.265	-0.00919757	0.0082	0.262009	334925
3:28180519	A	G	0.265	-0.00939572	0.0082	0.25187	334925
3:28181591	A	G	0.268	-0.00950469	0.0082	0.246412	332533
3:28181761	G	A	0.266	-0.00909848	0.0082	0.267184	334120
3:28187536	A	G	0.217	-0.00840458	0.0088	0.339544	333366
3:28286261	T	C	0.214	-0.0168964	0.00930004	0.0692454	301511
3:284356	C	T	0.736	0.0128016	0.00850002	0.13205	312455
3:285596	C	G	0.068	0.0119005	0.0174	0.494013	228605
3:28689218	G	A	0.706	0.00409839	0.00789999	0.603912	338613
3:28691680	T	G	0.525	-0.00079968	0.00729999	0.91277	330074
3:28693225	C	T	0.572	-0.00580313	0.0074	0.432919	327194
3:28700178	G	A	0.684	0.00910129	0.0078	0.243278	333561
3:28705690	C	T	0.682	0.00950503	0.00780001	0.222999	332435
3:28786591	G	A	0.201	0.00160128	0.00899999	0.858785	337196
3:28912185	T	C	0.415	0.0127003	0.00760002	0.0947042	312806
3:28922956	G	A	0.456	0.0178992	0.00750006	0.0170074	314352
3:28926923	C	T	0.333	0.0212951	0.00790008	0.00702703	316429
3:28936109	T	G	0.463	0.0188974	0.00740006	0.0106589	322168
3:28946553	A	G	0.423	0.0138048	0.00750003	0.0656744	319497
3:28947691	A	G	0.335	0.0212951	0.00800008	0.00777088	307648
3:2907746	A	G	0.709	-0.0213015	0.00800007	0.00775249	332186
3:29224687	A	G	0.12	0.0156011	0.0121	0.197279	283709
3:29387631	A	G	0.477	-0.00149888	0.00739999	0.839486	321090
3:29445931	A	G	0.328	-0.0247024	0.00770011	0.00133636	335639
3:29455179	T	A	0.12	-0.0244975	0.0111001	0.0273164	337127
3:29459743	G	A	0.128	-0.0240973	0.0108001	0.0256666	336922
3:29469675	G	T	0.232	-0.0192044	0.00860005	0.0255452	332857
3:29476582	T	G	0.581	-0.0251023	0.00760012	0.000956974	311945
3:29620604	T	C	0.672	0.024098	0.0078001	0.00200526	327088
3:29863374	G	T	0.385	0.00540458	0.00779999	0.488375	304498
3:29868766	A	G	0.383	0.004902	0.00769999	0.52437	313072
3:29899567	C	T	0.24	0.0108992	0.00890001	0.220716	303601
3:29922333	T	C	0.231	0.0166986	0.00870004	0.0549366	326233
3:29928319	A	G	0.234	0.0178992	0.00860004	0.0374068	330874
3:3017397	C	T	0.362	-0.00560427	0.00789999	0.478075	304317
3:30853251	C	G	0.185	-0.0198026	0.00950005	0.0371169	322350
3:30858939	C	T	0.17	-0.00449986	0.00979999	0.646112	323691
3:30884289	C	A	0.264	-0.0133998	0.00850002	0.114923	312455
3:30885806	C	T	0.414	-0.00699547	0.0076	0.357334	313028
3:3111458	A	G	0.469	-0.0020978	0.00759999	0.782528	304941
3:3126050	T	C	0.716	-0.0147999	0.00860003	0.0852658	291660
3:31315991	G	A	0.185	0.0102019	0.0099	0.30278	296831
3:31325569	A	C	0.094	-0.00129916	0.0124	0.916558	334973
3:31446097	C	T	0.416	0.0236986	0.00790011	0.00270173	289292
3:31456161	T	C	0.153	0.0235962	0.0103001	0.0219704	319046
3:31520531	T	C	0.188	0.0346018	0.00950018	0.000270292	318369
3:3152384	G	A	0.205	-0.00129916	0.00959998	0.892352	292043
3:31525551	T	C	0.191	0.0332983	0.00950017	0.000456573	314531
3:31525942	T	A	0.112	0.0480984	0.0128003	0.000171553	269176
3:31776980	A	G	0.456	0.0199986	0.00750007	0.00766547	314350
3:31789582	C	T	0.475	0.0114958	0.00760002	0.13038	304528
3:31789724	T	C	0.464	0.0143018	0.00760003	0.0598624	305348
3:3187643	A	G	0.126	-0.0036035	0.0109	0.740949	335255
3:32188006	A	G	0.382	-0.0018982	0.00749999	0.800196	330320
3:32190484	A	C	0.497	-0.000699755	0.00789999	0.929418	281146
3:32315383	C	T	0.199	-0.0202045	0.00910005	0.026401	332304
3:32329497	T	C	0.23	-0.0145043	0.00870002	0.0954833	327227
3:32345699	G	T	0.248	-0.0227981	0.00850008	0.00731598	325531
3:32346116	G	A	0.145	-0.025502	0.0110001	0.0204303	292403
3:32445604	G	A	0.155	-0.0188021	0.0103	0.0679343	315677
3:32454400	G	A	0.055	0.0234017	0.0159	0.141074	333825
3:32457198	A	G	0.344	0.00270365	0.00759999	0.722032	336527
3:32468216	G	A	0.586	-0.0121953	0.00760002	0.108572	313027
3:32714617	G	A	0.263	-0.0148985	0.00860003	0.083207	305975
3:32929115	C	T	0.4	-0.00239712	0.00759999	0.752449	316425
3:32929342	A	G	0.09	-0.0139029	0.014	0.320678	273255
3:32930331	A	T	0.262	0.0031951	0.00849999	0.706995	313989
3:32930830	T	C	0.273	0.0041988	0.00849999	0.621322	305897
3:32931120	G	C	0.324	0.002002	0.00779999	0.797436	329177
3:32931335	G	A	0.274	0.00359646	0.00839999	0.668542	312510
3:32935126	G	A	0.34	-0.00139902	0.00809999	0.862872	297932
3:32935155	G	C	0.09	-0.0135971	0.0139	0.32797	277201
3:32935515	C	T	0.34	-0.00139902	0.00809999	0.862872	297932
3:32935819	G	A	0.34	-0.00129916	0.00809999	0.872574	297932
3:32937008	A	C	0.322	0.00310481	0.00779999	0.690591	330244
3:32937596	T	C	0.597	0.002002	0.00739999	0.786744	332941
3:32939573	C	G	0.262	0.00460057	0.00849999	0.58834	313989
3:32941750	T	C	0.09	-0.0140015	0.0139	0.313789	277201
3:32941852	T	G	0.666	-0.00390238	0.00769999	0.612293	332589
3:32947329	T	C	0.271	0.00260339	0.00849999	0.759391	307309
3:32947764	A	T	0.506	-0.00799793	0.0076	0.292635	303811
3:32950778	A	G	0.09	-0.0139029	0.014	0.320678	273255
3:32951043	T	C	0.262	0.00680309	0.00859999	0.428911	306729
3:32962051	G	A	0.339	-0.00079968	0.00809999	0.921356	298359
3:32963440	A	G	0.254	0.00609856	0.00869999	0.483313	305843
3:32970517	T	C	0.329	0.000900405	0.00809999	0.911488	302846
3:32970737	G	A	0.329	0.00080032	0.00809999	0.921293	302846
3:32970857	C	A	0.44	-0.00320486	0.00749999	0.66915	316480
3:32971135	T	C	0.329	0.000900405	0.00809999	0.911488	302846
3:32971336	G	A	0.329	0.000700245	0.00809999	0.931109	302846
3:32971618	G	A	0.329	0.000900405	0.00809999	0.911488	302846
3:32972453	A	G	0.245	0.00660174	0.00869999	0.447959	313298
3:32972574	C	T	0.329	0.0010005	0.00809999	0.901696	302846
3:32972641	G	A	0.329	0.0010005	0.00809999	0.901696	302846
3:32973076	G	A	0.332	0.0010005	0.00799999	0.900474	309040
3:32973846	G	C	0.332	0.000900405	0.00799999	0.910387	309040
3:32973883	C	T	0.332	0.000900405	0.00799999	0.910387	309040
3:32974458	G	A	0.332	0.0010005	0.00799999	0.900474	309040
3:32974820	A	C	0.332	0.000900405	0.00799999	0.910387	309040
3:32974923	A	G	0.332	0.00120072	0.00799999	0.880693	309040
3:32975342	C	T	0.332	0.000900405	0.00799999	0.910387	309040
3:32975374	G	A	0.332	0.0010005	0.00799999	0.900474	309040
3:32975640	A	C	0.142	0.00540458	0.011	0.623196	297542
3:32976684	T	C	0.327	0.00210221	0.00809999	0.795225	303792
3:32976729	T	A	0.332	0.00120072	0.00799999	0.880693	309040
3:32977254	A	C	0.332	0.00240288	0.00799999	0.763902	309040
3:32977952	G	A	0.404	0.00280393	0.00759999	0.712174	315395
3:32979088	C	T	0.396	0.00389759	0.00759999	0.608063	317505
3:32979316	A	G	0.1	-0.0132025	0.0135	0.328094	267423
3:32981043	T	C	0.337	-0.000899595	0.00799999	0.910467	306751
3:32981316	T	C	0.337	-0.000899595	0.00799999	0.910467	306751
3:32981653	C	T	0.545	0.0034961	0.00739999	0.636608	323027
3:32982113	T	G	0.245	0.00530404	0.00879999	0.546687	306218
3:32982494	A	G	0.134	0.00739729	0.0112	0.50895	301336
3:32982922	C	T	0.399	0.00190181	0.00759999	0.802403	316691
3:32982982	C	G	0.371	0.00230265	0.00769999	0.764905	317032
3:32982985	A	G	0.336	-0.0010994	0.00809999	0.892036	299663
3:32983267	T	C	0.111	0.0130042	0.0121	0.282497	303608
3:32985377	T	C	0.141	0.00540458	0.011	0.623196	299304
3:32985486	C	A	0.371	0.00180162	0.00759999	0.812613	325430
3:32986474	G	C	0.33	-0.000899595	0.00809999	0.911568	302379
3:32987853	C	G	0.371	0.00300451	0.00769999	0.696391	317032
3:32987906	G	A	0.54	0.00450011	0.00739999	0.543105	322474
3:32990101	T	C	0.371	0.00150113	0.00759999	0.843423	325430
3:32990440	T	A	0.338	-9.9995e-05	0.00799999	0.990027	306306
3:32991289	A	G	0.14	0.00530404	0.0109	0.626535	306641
3:32991856	A	G	0.344	0.00180162	0.00809999	0.823985	296263
3:32991963	A	G	0.345	0.00020002	0.00799999	0.980053	303298
3:32992203	G	T	0.345	0.00020002	0.00799999	0.980053	303298
3:32995928	T	C	0.243	0.00480151	0.00879999	0.585323	307923
3:32996509	T	C	0.14	0.00589736	0.0109	0.588478	306641
3:32999358	C	T	0.139	0.00739729	0.0109	0.497359	308488
3:33000181	C	A	0.139	0.00680309	0.0109	0.532537	308488
3:33000815	C	T	0.139	0.00749804	0.0109	0.491519	308488
3:33001380	C	T	0.139	0.00769957	0.0109	0.47995	308488
3:33001693	C	G	0.139	0.0075988	0.011	0.489691	302905
3:33002304	G	C	0.325	-0.000499875	0.00809999	0.950791	304756
3:330037	T	G	0.401	-0.0127978	0.00750002	0.0879406	324648
3:33008656	T	G	0.175	0.00749804	0.0102	0.462277	292023
3:33009292	A	T	0.176	0.00749804	0.0102	0.462277	290716
3:33010145	C	T	0.175	0.00719583	0.0102	0.480515	292023
3:33011510	A	G	0.139	0.00769957	0.0111	0.487898	297471
3:33012309	G	A	0.129	0.00839514	0.0123	0.494902	258043
3:33015289	G	C	0.266	0.0163022	0.00840004	0.0522916	318397
3:33015469	T	G	0.497	-0.00970278	0.00750001	0.195768	311933
3:33015924	A	T	0.27	0.016597	0.00830004	0.0455407	323044
3:33016659	G	A	0.232	0.0149005	0.00890003	0.0940904	310797
3:33018097	A	G	0.487	-0.00899938	0.00750001	0.230172	312133
3:33018182	T	C	0.721	-0.0010994	0.00879998	0.900578	281582
3:33018582	G	A	0.491	-0.00999983	0.00740001	0.176591	320512
3:33018775	C	T	0.491	-0.0098018	0.00740001	0.185315	320512
3:33018951	T	C	0.229	0.0130954	0.00890002	0.141186	313644
3:33019374	A	G	0.264	0.0166986	0.00830004	0.044233	327693
3:33019416	T	C	0.834	0.00180162	0.0108	0.867514	271637
3:33019856	T	A	0.238	0.0117993	0.00880001	0.179975	312327
3:33020035	T	G	0.821	-0.00550482	0.00999999	0.581988	298479
3:33020529	T	C	0.821	-0.00519647	0.00999999	0.603309	298479
3:33020555	A	G	0.821	-0.00509699	0.0101	0.613803	292598
3:33020661	C	T	0.821	-0.00539542	0.00999999	0.589513	298479
3:33020717	C	T	0.821	-0.00550482	0.00999999	0.581988	298479
3:33020790	G	A	0.821	-0.00529595	0.00999999	0.596392	298479
3:33021584	A	T	0.09	-0.0166998	0.0142	0.239579	265612
3:33021623	C	A	0.09	-0.0166998	0.0142	0.239579	265612
3:33021953	C	T	0.09	-0.0165031	0.0142	0.245159	265612
3:33022105	A	T	0.09	-0.0165031	0.0142	0.245159	265612
3:33022358	G	A	0.09	-0.0164047	0.0142	0.247984	265612
3:33022624	A	G	0.087	-0.0154008	0.0144	0.284845	266314
3:33022847	A	G	0.09	-0.0166014	0.0142	0.242358	265612
3:33022938	G	A	0.09	-0.0162965	0.0142	0.251117	265612
3:33023093	C	T	0.089	-0.0176041	0.0143	0.218302	264562
3:33023095	A	G	0.089	-0.0176041	0.0143	0.218302	264562
3:33023136	T	C	0.085	-0.0164047	0.0146	0.261179	264583
3:33023149	C	T	0.089	-0.0183997	0.0143	0.198203	264562
3:33023196	C	T	0.09	-0.0166014	0.0142	0.242358	265612
3:33023250	A	G	0.227	0.0127003	0.00900001	0.158202	308615
3:33023642	T	C	0.09	-0.0166998	0.0142	0.239579	265612
3:33024025	A	T	0.09	-0.0167981	0.0144	0.243398	258285
3:33024206	G	A	0.09	-0.0166998	0.0142	0.239579	265612
3:33024472	T	C	0.09	-0.0164047	0.0142	0.247984	265612
3:33024485	C	G	0.09	-0.0160997	0.0142	0.256886	265612
3:33024773	C	T	0.09	-0.0160013	0.0142	0.259805	265612
3:33024784	G	C	0.087	-0.0146029	0.0144	0.310541	266314
3:33025110	T	C	0.353	-0.000899595	0.00779999	0.908181	315676
3:33025347	A	T	0.089	-0.0126003	0.0145	0.384855	257315
3:33025358	A	G	0.089	-0.0125015	0.0144	0.385306	260901
3:33025675	G	C	0.083	-0.0133998	0.0147	0.362004	266702
3:33025702	A	G	0.083	-0.012699	0.0147	0.387654	266702
3:33025871	G	A	0.633	0.00989883	0.00820001	0.227365	280809
3:33026127	C	T	0.749	0.0034961	0.00879999	0.691157	301293
3:33027208	C	T	0.061	0.0130042	0.0168	0.438896	271328
3:33028326	G	A	0.068	0.010697	0.0164	0.514235	257334
3:33028540	T	C	0.327	-0.0071047	0.008	0.374493	311434
3:33028616	G	A	0.321	-0.00689617	0.008	0.388676	314452
3:33028828	C	G	0.238	-0.00449986	0.00879999	0.609107	312329
3:33029557	A	T	0.503	-0.00610135	0.0076	0.422085	303779
3:33029986	C	T	0.504	-0.00590255	0.0076	0.437365	303787
3:33030709	A	G	0.061	0.0114958	0.0167	0.491218	274588
3:33031047	C	T	0.067	0.00559563	0.0161	0.728174	270708
3:33031051	A	G	0.232	-0.0044003	0.00889999	0.621012	310800
3:33031999	T	A	0.244	-0.0057037	0.00879999	0.516889	307066
3:33032269	C	T	0.058	0.00900038	0.017	0.596504	277800
3:33032482	C	T	0.234	-0.00770028	0.0089	0.386929	308947
3:33034598	A	G	0.2	0.00650109	0.00929999	0.484526	316974
3:33034717	G	T	0.058	0.0034961	0.0173	0.839848	268250
3:33035136	T	C	0.242	0.00910129	0.0087	0.295503	315926
3:33035247	T	C	0.056	0.00280393	0.0174	0.871979	274064
3:33036135	G	A	0.711	0.00470103	0.00829999	0.571129	309874
3:33036218	C	G	0.248	0.00589736	0.00869999	0.497862	310743
3:33037721	C	T	0.282	0.0031951	0.00819999	0.696798	322187
3:33037752	C	A	0.282	0.00310481	0.00819999	0.704958	322187
3:33038183	G	A	0.249	0.00650109	0.00849999	0.44437	324662
3:33039742	A	G	0.329	0.0010005	0.00799999	0.900474	310464
3:33039979	A	G	0.127	-0.0145043	0.0118	0.219005	284136
3:33042699	T	C	0.113	-0.0145043	0.0125	0.245909	280082
3:33042832	A	C	0.222	-0.0010994	0.00869999	0.899441	335536
3:33043203	A	C	0.222	-0.000899595	0.00869999	0.917644	335536
3:33044339	C	T	0.468	-0.0009995	0.00759999	0.895369	305018
3:33044573	T	C	0.08	-0.00840458	0.0148	0.570118	272087
3:33044642	C	T	0.059	-0.00059982	0.0169	0.971687	276627
3:33046480	T	C	0.297	0.010697	0.00830001	0.197469	304958
3:33046637	A	G	0.685	0.010697	0.00800001	0.181182	317634
3:33047283	A	G	0.297	0.010505	0.00830001	0.205635	304958
3:33047587	A	C	0.082	-0.00990082	0.0146	0.497683	273368
3:33047662	T	G	0.406	0.011597	0.00750002	0.122041	323349
3:33048514	C	T	0.064	-0.00279609	0.0163	0.8638	275600
3:33048661	T	A	0.063	-0.00350385	0.0164	0.83082	276275
3:33048818	A	G	0.063	-0.0034042	0.0164	0.835562	276275
3:33049152	T	C	0.528	0.0075988	0.0075	0.310978	312903
3:33049177	A	G	0.155	-0.00469894	0.0103	0.64824	315680
3:33049437	C	T	0.219	-0.000499875	0.00869999	0.954181	338826
3:33049587	T	A	0.132	-0.0106036	0.0108	0.326192	328222
3:33049746	C	T	0.082	-0.00799793	0.0146	0.583826	273368
3:33050345	C	T	0.131	-0.0124028	0.0109	0.255176	324313
3:33050906	T	C	0.22	-0.0009995	0.00869999	0.908536	337718
3:33051995	C	T	0.085	-0.00840458	0.0145	0.562166	268246
3:33052018	A	T	0.098	-0.0018982	0.0127	0.881187	307659
3:33052750	C	T	0.195	-0.0120965	0.00930001	0.19336	323081
3:33053069	G	A	0.391	-0.0077995	0.0081	0.335597	280766
3:33053282	T	C	0.192	-0.011296	0.00940001	0.229481	319992
3:33053484	G	A	0.218	-0.0009995	0.00879999	0.909571	332262
3:33053720	G	A	0.098	-0.00139902	0.0126	0.91159	312562
3:33053754	T	C	0.269	-0.00539542	0.00839999	0.52067	316141
3:33053947	A	C	0.059	0.00120072	0.0168	0.943022	279930
3:33055097	A	G	0.137	-0.0106036	0.0106	0.317147	330191
3:33055315	A	G	0.22	-0.00149888	0.00869999	0.863214	337718
3:33055688	C	T	0.059	0.00130085	0.0168	0.93828	279930
3:33055876	C	G	0.059	0.00170145	0.0168	0.919331	279930
3:33055951	G	A	0.085	-0.00740253	0.0145	0.609687	268246
3:33056122	T	G	0.085	-0.00740253	0.0145	0.609687	268246
3:33056519	A	G	0.098	-0.00119928	0.0126	0.924171	312562
3:33056855	T	C	0.098	-0.0009995	0.0126	0.936774	312562
3:33056933	C	A	0.098	-0.0010994	0.0126	0.93047	312562
3:33057035	C	T	0.098	-0.0010994	0.0126	0.93047	312562
3:33057103	G	A	0.391	-0.00770028	0.008	0.335781	287829
3:33057576	A	G	0.114	-0.0141001	0.0123	0.25165	287051
3:33057595	C	T	0.138	-0.0117013	0.0106	0.269639	328179
3:33057997	C	T	0.122	-0.00750179	0.0116	0.517822	304326
3:33058810	T	C	0.121	-0.00600195	0.0117	0.60796	301275
3:33058811	G	A	0.186	-0.0100988	0.0094	0.282669	327880
3:33059101	A	G	0.226	-0.00269636	0.00879999	0.759296	323814
3:33059732	C	T	0.228	-0.00299551	0.00869999	0.730612	329245
3:33059746	A	C	0.098	-0.001998	0.0126	0.874006	312562
3:33060230	A	G	0.098	-0.00229736	0.0126	0.855323	312562
3:33060413	T	C	0.137	-0.0154008	0.0107	0.150059	324047
3:33062192	A	G	0.119	-0.00630011	0.0117	0.590251	305643
3:33062349	G	A	0.117	-0.0138043	0.0121	0.253933	289995
3:33062415	A	G	0.303	-0.0160013	0.00810004	0.048216	316562
3:33062465	A	G	0.097	-0.0018982	0.0126	0.880251	315435
3:33062652	T	C	0.218	-0.00129916	0.00869999	0.881294	339944
3:33062840	A	G	0.097	-0.00149888	0.0126	0.905308	315435
3:33062884	A	C	0.297	-0.0160013	0.00810004	0.048216	320201
3:33063050	G	A	0.191	-0.00999983	0.0093	0.282262	328217
3:33063403	C	G	0.097	-0.00149888	0.0126	0.905308	315435
3:33063488	T	C	0.375	-0.00950469	0.00760001	0.211075	324018
3:33063530	A	G	0.375	-0.00950469	0.00760001	0.211075	324018
3:33063772	G	A	0.375	-0.00960374	0.00760001	0.206356	324018
3:33064549	A	C	0.223	-0.0034042	0.00869999	0.695585	334461
3:33064935	G	C	0.059	0.00270365	0.0167	0.871388	283293
3:33064992	C	T	0.096	-0.0034042	0.0127	0.788663	313374
3:33065339	A	G	0.268	-0.00269636	0.00829999	0.745285	324569
3:33066048	T	C	0.1	-0.00039992	0.0124	0.974271	316974
3:33066683	T	C	0.555	-0.0132025	0.00740002	0.0744057	324332
3:33066986	C	T	0.127	-0.0170046	0.0119	0.153017	279380
3:33067492	A	G	0.17	-0.0150955	0.00980002	0.123474	323689
3:33067676	A	C	0.104	-0.00279609	0.0122	0.818723	316263
3:33067948	T	C	0.104	-0.00149888	0.0122	0.902219	316263
3:33068055	T	C	0.414	0.00240288	0.00789999	0.761004	289706
3:33068268	G	A	0.311	0.0143018	0.00830003	0.0848703	297146
3:33068317	T	C	0.59	0.00700447	0.0075	0.35034	322367
3:33068938	A	G	0.089	-0.0275957	0.0138001	0.045535	284078
3:33068944	A	G	0.219	-0.00119928	0.00879999	0.891598	331169
3:33068972	A	G	0.219	-0.0010994	0.00879999	0.900578	331169
3:33069091	A	G	0.57	-0.00679685	0.0079	0.38959	286755
3:33069525	C	T	0.131	-0.0160013	0.0116	0.167765	286352
3:33069965	T	C	0.104	-0.00219758	0.0122	0.85705	316263
3:33070455	G	A	0.279	-0.0111971	0.00820001	0.172097	324295
3:33070666	C	A	0.219	-0.0009995	0.00879999	0.909571	331169
3:33071627	G	A	0.275	-0.0190965	0.00820006	0.0198683	327193
3:33072919	C	T	0.114	-0.0160997	0.0124	0.194163	282440
3:33073551	G	A	0.127	-0.0172995	0.0119	0.146019	279380
3:33075695	G	A	0.529	-0.00630011	0.00819999	0.442305	261821
3:33076732	T	C	0.113	-0.0166998	0.0124	0.178059	284618
3:33078925	C	T	0.127	-0.0172012	0.0119	0.148324	279380
3:33079760	C	A	0.058	0.00110061	0.0168	0.947766	284454
3:33079854	G	T	0.125	-0.0057037	0.0114	0.616846	308590
3:33080193	T	C	0.69	-0.00919757	0.0082	0.262009	304979
3:33080256	G	A	0.311	0.0156011	0.00830004	0.0601574	297145
3:33080356	A	G	0.311	0.0154995	0.00830003	0.0618455	297145
3:33080476	A	C	0.127	-0.0177024	0.0119	0.136859	279380
3:33080549	T	C	0.22	-0.00119928	0.00879999	0.891598	330086
3:33080722	T	C	0.316	0.0135007	0.00820002	0.0996762	301811
3:33081101	T	C	0.22	-0.000499875	0.00879999	0.954701	330086
3:33081102	A	G	0.317	0.013298	0.00820002	0.104866	301300
3:33081456	C	T	0.089	-0.0281014	0.0138001	0.0417178	284078
3:33081498	C	T	0.137	-0.0172995	0.0107	0.105928	324047
3:33082216	G	A	0.566	-0.00550482	0.00809999	0.496753	272166
3:33082266	A	G	0.588	-0.00659818	0.008	0.4095	282914
3:33082489	G	A	0.566	-0.00529595	0.00809999	0.513227	272166
3:33082573	C	T	0.688	-0.00939572	0.0082	0.25187	303905
3:33082656	G	A	0.688	-0.00960374	0.00820001	0.241524	303905
3:33082784	G	C	0.22	-0.000899595	0.00879999	0.918577	330086
3:33082912	A	G	0.688	-0.00939572	0.0082	0.25187	303905
3:33083961	T	G	0.113	-0.0166014	0.0124	0.180628	284618
3:33083985	A	G	0.46	0.00399798	0.00769999	0.603608	297836
3:33084287	T	C	0.684	-0.00750179	0.0082	0.360269	301813
3:33084478	A	G	0.297	0.00530404	0.00829999	0.522796	304959
3:33084641	C	T	0.643	0.0174005	0.00760005	0.0220488	330824
3:33084696	A	G	0.644	0.0175023	0.00760005	0.0212836	331238
3:33084715	T	C	0.641	0.016902	0.00760005	0.0261525	330007
3:33084861	T	C	0.356	0.0143018	0.00790003	0.0702422	306560
3:33085104	C	T	0.127	-0.0180953	0.0119	0.128358	279380
3:33085450	C	T	0.291	-0.00430074	0.00819999	0.599944	316186
3:33085549	G	A	0.128	-0.0176041	0.0119	0.139051	277515
3:33085878	A	G	0.114	-0.0172012	0.0123	0.161972	287050
3:33086849	C	T	0.167	-0.00149888	0.00999998	0.880853	315318
3:33086893	C	T	0.167	-0.00149888	0.00999998	0.880853	315318
3:33087842	G	C	0.206	0.00190181	0.00939999	0.839666	303505
3:33088129	T	C	0.249	-0.00669752	0.00889999	0.451732	296135
3:33088270	G	A	0.128	-0.0238044	0.0115001	0.0384582	297154
3:33088272	G	A	0.128	-0.0235017	0.0115001	0.0409919	297154
3:33091111	C	T	0.128	-0.0227004	0.0116001	0.0503568	292053
3:33091903	T	G	0.127	-0.0231011	0.0116001	0.0464299	294015
3:33091943	G	T	0.127	-0.0227004	0.0116001	0.0503568	294016
3:33092803	C	T	0.112	-0.0177024	0.0125	0.15672	282264
3:33093628	C	A	0.754	0.00240288	0.00929998	0.796117	273425
3:33093681	C	G	0.089	-0.026603	0.0138001	0.0538871	284078
3:33094105	C	T	0.111	-0.0172012	0.0125	0.168792	284487
3:33094117	G	A	0.057	0.00359646	0.0175	0.837172	266469
3:33096386	A	G	0.125	-0.0235993	0.0116001	0.0419098	298037
3:33096689	T	C	0.124	-0.023404	0.0116001	0.0436357	300097
3:33096747	T	C	0.112	-0.0184979	0.0125	0.13892	282264
3:33097775	T	C	0.126	-0.0225049	0.0115001	0.0503551	301180
3:33098055	A	G	0.613	0.0156011	0.00790004	0.0482898	296264
3:33101719	C	T	0.137	-0.0267977	0.0111001	0.0157703	301109
3:33102153	C	T	0.133	-0.0269048	0.0111001	0.0153575	308734
3:33102381	G	A	0.583	0.0191013	0.00760006	0.0119606	312370
3:33103112	C	T	0.109	-0.0173978	0.0126	0.167349	284487
3:33104207	A	G	0.109	-0.0176041	0.0126	0.162368	284487
3:33105230	A	G	0.58	0.0187038	0.00760006	0.0138546	311743
3:33105990	T	C	0.255	-0.0138043	0.00830002	0.09628	335161
3:33106146	C	G	0.141	-0.025502	0.0111001	0.0215923	293930
3:33106376	G	A	0.109	-0.0178006	0.0126	0.157731	284487
3:33107060	G	A	0.098	-0.0143959	0.0123	0.241842	327993
3:33109088	T	C	0.577	0.0187955	0.00760006	0.0133956	311142
3:33110190	T	G	0.579	0.0188974	0.00760006	0.0129012	311540
3:33111088	G	T	0.141	-0.0251998	0.0111001	0.0231932	293930
3:33111903	T	C	0.145	-0.0275957	0.0109001	0.0113513	297792
3:33113146	T	C	0.085	-0.0108015	0.0145	0.456315	268246
3:33114744	G	C	0.568	0.0183982	0.00760006	0.0154865	309487
3:33115057	G	A	0.311	-0.0135971	0.00820002	0.0972806	304438
3:33115446	A	G	0.168	-0.0255995	0.0106001	0.015734	279291
3:33119597	A	G	0.139	-0.0251023	0.0112001	0.0250092	292179
3:33120478	C	T	0.567	0.0183982	0.00760006	0.0154865	309317
3:33120533	G	A	0.578	0.0199986	0.00750007	0.00766546	319696
3:33120921	A	G	0.567	0.0182964	0.00760006	0.0160667	309317
3:33121095	C	T	0.567	0.0182964	0.00760006	0.0160667	309317
3:33121385	T	C	0.139	-0.0251023	0.0112001	0.0250092	292179
3:33121421	T	C	0.14	-0.0252973	0.0112001	0.0239038	290429
3:33204539	C	T	0.848	0.00719583	0.0113	0.524255	266510
3:33206687	A	G	0.845	0.00619918	0.011	0.573052	276781
3:33324889	T	C	0.086	-0.0131038	0.013	0.313463	330200
3:33326680	T	C	0.095	-0.0105046	0.0125	0.4007	326525
3:33327580	C	T	0.094	-0.0100988	0.0124	0.415403	334973
3:33336876	G	A	0.094	-0.00840458	0.0124	0.497905	334973
3:33340252	C	T	0.094	-0.0121953	0.0125	0.329249	329634
3:33340829	T	C	0.094	-0.00990082	0.0125	0.428322	329635
3:33341133	C	G	0.088	-0.0105046	0.0128	0.411832	333589
3:33341291	C	T	0.094	-0.00990082	0.0124	0.424607	334973
3:33343458	A	G	0.088	-0.00999983	0.0127	0.431054	338863
3:33345268	G	A	0.093	-0.00929665	0.0124	0.453417	338201
3:33345772	A	C	0.093	-0.00840458	0.0125	0.50135	332812
3:33347578	T	C	0.095	-0.00929665	0.0124	0.453417	331813
3:33348022	A	G	0.093	-0.00919757	0.0125	0.461849	332812
3:33350233	T	A	0.095	-0.00990082	0.0124	0.424607	331813
3:33350719	C	T	0.095	-0.00960374	0.0124	0.438638	331813
3:33350905	G	A	0.088	-0.0106036	0.0126	0.400037	344263
3:33352404	C	T	0.094	-0.0103958	0.0124	0.401823	334973
3:33353185	T	C	0.088	-0.00960374	0.0127	0.449529	338863
3:33353439	A	G	0.093	-0.0082955	0.0124	0.5035	338202
3:33358010	C	T	0.093	-0.00770028	0.0125	0.53788	332812
3:33363146	A	G	0.088	-0.00999983	0.0127	0.431054	338863
3:33363448	T	A	0.088	-0.00999983	0.0127	0.431054	338863
3:33363609	A	G	0.093	-0.00770028	0.0124	0.534606	338202
3:33363615	G	A	0.093	-0.00750179	0.0124	0.54519	338202
3:33365164	C	T	0.093	-0.00850374	0.0124	0.492848	338202
3:33366250	T	G	0.092	-0.00809713	0.0126	0.520464	330746
3:33366662	A	G	0.093	-0.00970278	0.0125	0.437618	332812
3:33366873	G	C	0.092	-0.0077995	0.0125	0.532653	336059
3:33367912	G	T	0.092	-0.00840458	0.0125	0.50135	336059
3:33369965	T	C	0.092	-0.00730327	0.0125	0.559044	336059
3:33370177	A	G	0.092	-0.00730327	0.0125	0.559044	336059
3:33370450	G	C	0.093	-0.00799793	0.0124	0.51893	338202
3:33371698	T	C	0.085	-0.0134985	0.0128	0.291623	344230
3:33376256	T	C	0.087	-0.0106036	0.0128	0.407441	337054
3:33380167	T	G	0.087	-0.011296	0.0128	0.377508	337053
3:33382843	T	A	0.088	-0.0100988	0.0127	0.426506	338863
3:33396609	G	A	0.088	-0.0120965	0.0127	0.340852	338863
3:33398237	G	T	0.085	-0.0150955	0.0128	0.238265	344229
3:33412208	G	A	0.088	-0.0121953	0.0127	0.336923	338863
3:33413366	A	G	0.089	-0.0118001	0.0127	0.352815	335423
3:33416140	T	C	0.089	-0.0124028	0.0126	0.324945	340768
3:33417573	A	G	0.085	-0.0147014	0.0128	0.250743	344230
3:33420841	G	A	0.088	-0.0120965	0.0127	0.340852	338863
3:33421413	A	G	0.088	-0.0125015	0.0127	0.324932	338863
3:33426900	C	T	0.089	-0.0134985	0.0126	0.284031	340768
3:33428565	G	A	0.085	-0.0158044	0.0127	0.213336	349672
3:33429526	T	C	0.089	-0.0124028	0.0126	0.324945	340768
3:33442661	T	C	0.085	-0.0139029	0.0128	0.277406	344230
3:33464680	C	T	0.088	-0.0115036	0.0127	0.365045	338863
3:33473847	G	A	0.088	-0.0116024	0.0128	0.364703	333589
3:33478872	C	T	0.085	-0.0147014	0.0128	0.250743	344230
3:33484959	T	C	0.087	-0.0133998	0.0127	0.291378	342382
3:33501509	T	G	0.087	-0.0124028	0.0127	0.328769	342382
3:33514735	A	G	0.087	-0.0143959	0.0128	0.260726	337053
3:33515860	G	T	0.093	-0.00850374	0.0125	0.496315	332812
3:33525202	T	A	0.089	-0.00990082	0.0126	0.431996	340769
3:33525420	T	A	0.089	-0.00999983	0.0127	0.431054	335423
3:33529559	T	C	0.084	-0.0138043	0.0129	0.284575	342574
3:33535411	C	T	0.089	-0.0110982	0.0125	0.374619	346242
3:33537240	A	G	0.089	-0.0107025	0.0125	0.391886	346243
3:33537513	C	A	0.084	-0.0136958	0.0128	0.284627	347947
3:33537713	A	T	0.084	-0.0138043	0.0128	0.280829	347947
3:33554801	T	C	0.084	-0.0141987	0.0129	0.271038	342574
3:33563519	A	T	0.084	-0.0161981	0.0131	0.216275	332193
3:33570211	A	G	0.09	-0.0116024	0.0125	0.353307	342772
3:33570643	C	A	0.084	-0.0162965	0.013	0.209997	337323
3:33572776	C	T	0.084	-0.0158044	0.0128	0.216934	347947
3:33572879	C	T	0.084	-0.0158044	0.0128	0.216934	347947
3:33620305	A	G	0.316	-0.0178989	0.00810005	0.0271245	309307
3:33963428	T	G	0.143	-0.00909848	0.011	0.40816	295806
3:34036440	T	C	0.08	-0.00449986	0.0145	0.756306	283463
3:34041413	G	C	0.083	-0.00659818	0.0143	0.644503	281832
3:34683998	T	C	0.133	0.0385018	0.0110002	0.000465086	314367
3:34905486	A	C	0.18	-0.00809713	0.0096	0.398976	322463
3:34909205	T	C	0.175	-0.00669752	0.00969999	0.489901	322904
3:34920042	G	A	0.197	0.00470103	0.00919999	0.609363	327606
3:34964343	A	T	0.203	0.00709511	0.00909999	0.435577	327395
3:34988203	A	G	0.193	0.00780034	0.0093	0.401611	325621
3:35075831	C	T	0.211	-0.00529595	0.00899999	0.556237	325286
3:35142699	C	T	0.6	-0.000299955	0.00739999	0.967667	333761
3:35388618	G	C	0.198	-0.0100988	0.0095	0.287766	306071
3:35486613	A	C	0.467	-0.0131038	0.00750002	0.080609	313285
3:3580743	A	C	0.129	-0.017496	0.0111	0.114976	316849
3:35827581	A	G	0.221	0.00480151	0.00879999	0.585323	329014
3:35887623	T	C	0.251	0.00930314	0.0086	0.279359	315468
3:35996873	G	A	0.349	0.00650109	0.0078	0.404578	317332
3:36312234	G	A	0.539	-0.0180953	0.00740006	0.0144736	322366
3:36316371	A	C	0.551	-0.0178989	0.00740006	0.0155741	323773
3:36317677	T	C	0.563	-0.0167981	0.00750005	0.0251081	316950
3:36320130	A	G	0.541	-0.0197046	0.00750007	0.00860773	314028
3:3657919	A	G	0.302	-0.0200967	0.00790006	0.0109633	333415
3:3658712	C	G	0.315	-0.0205964	0.00780007	0.0082773	334126
3:3658840	G	A	0.479	0.0129029	0.00740002	0.081224	320973
3:3659802	T	C	0.622	0.00260339	0.00769999	0.735286	314663
3:3660752	C	A	0.311	-0.0198026	0.00780006	0.011124	336459
3:3664125	T	C	0.307	-0.0203025	0.00780007	0.0092449	338876
3:3670883	T	C	0.312	-0.0192044	0.00780006	0.0138132	335869
3:3671084	T	C	0.444	0.0158042	0.00740004	0.0327043	324476
3:3673641	A	G	0.293	-0.0198026	0.00800006	0.0133121	330853
3:36751198	G	A	0.103	0.0184035	0.0139	0.185506	245724
3:36800257	T	C	0.646	-0.00941001	0.0077	0.221678	323513
3:36850490	T	C	0.32	-0.0166549	0.00800042	0.0373654	314937
3:36852776	T	A	0.337	-0.0155415	0.00780038	0.046327	322651
3:36854253	A	G	0.321	-0.0152887	0.00780035	0.049995	330755
3:36856030	C	T	0.508	0.0129931	0.00740048	0.0791384	320450
3:36856328	A	G	0.319	-0.0179481	0.00790043	0.0230991	323497
3:36859705	C	T	0.524	0.00886422	0.00740035	0.230991	321119
3:36860543	A	G	0.252	-0.0158466	0.00830026	0.0562406	337772
3:36860697	G	A	0.251	-0.0155804	0.00830025	0.0605048	338665
3:36862680	C	T	0.55	0.00920151	0.00730033	0.207516	332544
3:36864160	G	A	0.245	-0.0158156	0.00850027	0.0628008	328194
3:36864457	T	C	0.239	-0.0178855	0.00840028	0.0332417	341773
3:36869439	C	T	0.524	0.0102572	0.00740036	0.165733	321118
3:36870230	G	A	0.55	0.0097791	0.00740035	0.186355	323615
3:36876154	T	C	0.227	-0.0186261	0.0087003	0.0322856	330244
3:36883369	C	T	0.316	-0.000155542	0.00800046	0.984489	317055
3:36884370	A	C	0.317	-0.00089288	0.00800045	0.911138	316519
3:36885392	C	T	0.316	0.000246284	0.00800047	0.975442	317055
3:36885960	T	C	0.317	-0.00108216	0.00800045	0.892404	316519
3:36887973	G	C	0.317	-0.00109174	0.00800045	0.891458	316519
3:36888064	T	G	0.316	-0.00055134	0.00800046	0.945058	317056
3:36888172	G	T	0.317	-0.000593231	0.00800046	0.940891	316518
3:36893965	T	C	0.317	-0.00106465	0.00800045	0.894135	316519
3:36894048	T	C	0.317	-0.000671117	0.00800046	0.933148	316519
3:36894579	T	C	0.317	-0.000750586	0.00800045	0.925254	316519
3:36894646	T	A	0.317	-0.000656121	0.00800046	0.934638	316519
3:36895741	G	C	0.316	-0.00344894	0.00810043	0.670274	309278
3:36896235	T	C	0.317	-0.000551202	0.00800046	0.945072	316518
3:36907389	T	C	0.289	-0.000910542	0.00830049	0.912649	309837
3:37125699	T	C	0.364	-0.0100867	0.00790004	0.201678	303593
3:37305480	C	T	0.31	-0.00195999	0.00810004	0.808801	312552
3:37611860	T	C	0.549	0.0143018	0.00740003	0.0532774	323514
3:37721795	A	G	0.255	-0.0171029	0.00830004	0.039343	335160
3:37729366	G	T	0.688	0.0299954	0.00780016	0.000120314	335860
3:37743968	C	T	0.674	0.0307995	0.00770017	6.33847e-05	336690
3:38154167	C	T	0.401	-0.00149888	0.00749999	0.841598	324650
3:38161691	A	G	0.104	0.0253999	0.0120001	0.0342901	326889
3:38184370	G	A	0.116	0.0207028	0.0117	0.076816	312481
3:38357817	T	C	0.106	-0.0273038	0.0118001	0.0206749	332426
3:38392493	A	G	0.057	-0.0139029	0.0171	0.416197	279081
3:38393070	G	C	0.057	-0.0136958	0.0171	0.423176	279081
3:38393398	T	A	0.057	-0.0138043	0.0171	0.419512	279081
3:38394033	T	C	0.058	-0.00890027	0.017	0.600594	277800
3:38397358	G	A	0.057	-0.0119977	0.0171	0.482914	279081
3:38399295	G	T	0.057	-0.0117013	0.0171	0.493795	279081
3:38421792	G	A	0.56	0.00660174	0.0075	0.378733	316479
3:38593393	C	T	0.406	-0.0120965	0.00770002	0.116188	306770
3:38605732	C	G	0.768	0.00719583	0.0089	0.418791	310799
3:38624343	G	A	0.772	0.0136021	0.00870002	0.117946	329243
3:38652884	C	A	0.404	0.00700447	0.0074	0.343868	332673
3:38720716	C	A	0.54	-0.00580313	0.0074	0.432919	322473
3:38766675	G	A	0.67	-0.00420116	0.00779999	0.590155	326086
3:38789578	C	A	0.239	0.00190181	0.00909999	0.834456	291236
3:39247285	G	A	0.104	0.0034961	0.0121	0.772631	321512
3:39247658	C	G	0.102	0.00150113	0.0121	0.901268	327086
3:39247995	C	T	0.104	0.00210221	0.012	0.860935	326893
3:39248852	G	A	0.102	0.00160128	0.0121	0.894717	327086
3:39251141	G	C	0.102	0.002002	0.0121	0.868586	327086
3:39254384	G	A	0.102	0.00250313	0.0121	0.836111	327086
3:39281831	T	G	0.067	-0.0127978	0.016	0.423792	274102
3:39283597	C	T	0.06	-0.0124028	0.0165	0.452241	285668
3:39283979	G	A	0.068	-0.0141987	0.0158	0.368837	277249
3:39286825	A	G	0.059	-0.0111971	0.0166	0.499979	286716
3:39295182	T	C	0.249	-0.0107025	0.00870001	0.218632	309906
3:39295336	C	G	0.233	-0.0117013	0.00890001	0.188595	309868
3:39296048	G	A	0.251	-0.0120965	0.00860001	0.159554	315468
3:39296881	T	G	0.184	-0.00159872	0.00959999	0.867737	317000
3:39297559	C	T	0.224	-0.00960374	0.0089	0.280556	318580
3:39297573	A	G	0.057	-0.00299551	0.0173	0.862533	272666
3:39298189	G	A	0.058	-0.00600195	0.0156	0.700429	329899
3:39298435	T	C	0.058	-0.00590255	0.0156	0.705157	329899
3:39298726	A	G	0.058	-0.0057037	0.0156	0.714647	329899
3:39298805	A	G	0.225	-0.00880116	0.0089	0.322715	317574
3:39299669	A	G	0.223	-0.00960374	0.0089	0.280556	319597
3:39300476	C	T	0.055	-0.00330453	0.0174	0.849375	278751
3:39300845	C	T	0.092	-0.00669752	0.0127	0.597941	325558
3:39301123	A	C	0.223	-0.00960374	0.0089	0.280556	319597
3:39302355	A	C	0.296	-0.00929665	0.0081	0.251078	320829
3:39302659	A	C	0.054	-0.00919757	0.0161	0.567811	331263
3:39303147	C	T	0.567	0.0105959	0.00740001	0.152178	326267
3:39304464	A	G	0.128	-0.00590255	0.0109	0.58815	330773
3:39304549	C	T	0.223	-0.00960374	0.0089	0.280556	319597
3:39304588	C	T	0.06	-0.00350385	0.017	0.836705	269112
3:39304602	T	C	0.223	-0.00960374	0.0089	0.280556	319597
3:39304794	T	C	0.292	-0.00669752	0.0083	0.419706	307990
3:39304818	A	G	0.151	0.00270365	0.0102	0.79096	328870
3:39305304	T	C	0.055	-0.0028958	0.0174	0.867822	278751
3:39306219	A	G	0.22	-0.0103958	0.00890001	0.242781	322709
3:39306784	G	A	0.22	-0.0106036	0.00890001	0.233491	322709
3:39307162	A	G	0.136	0.00599795	0.0106	0.571499	332235
3:39307256	T	C	0.22	-0.0105046	0.00890001	0.237883	322709
3:39309108	C	G	0.415	-0.00919757	0.00750001	0.22007	321204
3:39309215	T	C	0.534	0.0142003	0.00740003	0.0549896	321895
3:39311345	G	C	0.183	-0.0166998	0.01	0.0949247	293381
3:39311583	G	C	0.202	-0.0183997	0.00960004	0.0552856	295262
3:39312941	T	C	0.182	-0.0172012	0.01	0.0854115	294633
3:39314574	T	C	0.084	-0.0030952	0.0133	0.815977	322279
3:39316828	C	G	0.077	-0.00529595	0.0136	0.696974	333687
3:39318288	T	C	0.598	0.016902	0.00760005	0.0261526	315899
3:39318797	T	G	0.252	0.00810274	0.0084	0.334739	329798
3:39319037	G	A	0.084	-0.00239712	0.0133	0.856968	322279
3:39320598	A	G	0.108	-0.0194987	0.0129	0.130656	273614
3:39321805	C	T	0.114	-0.017496	0.0125	0.161609	277938
3:39323992	G	A	0.127	-0.0140015	0.012	0.243294	274744
3:39369682	T	C	0.278	-0.0190965	0.00880006	0.0300037	282199
3:39502043	A	G	0.151	-0.00799793	0.0102	0.432975	328870
3:39502081	T	C	0.151	-0.00770028	0.0102	0.450291	328870
3:39503327	A	C	0.152	-0.00730327	0.0102	0.473987	327092
3:39504802	T	G	0.145	-0.0179971	0.0111	0.104942	287161
3:39505374	G	A	0.136	-0.0194006	0.0114	0.0887928	287239
3:39507580	C	T	0.264	-0.00580313	0.00859999	0.499814	305232
3:39509688	G	C	0.224	-0.0135971	0.00900002	0.130842	311539
3:39512160	T	A	0.219	-0.0141987	0.00900002	0.11465	316611
3:39512818	T	C	0.219	-0.0138043	0.00900002	0.125077	316611
3:39513096	G	A	0.142	-0.0190965	0.0112	0.0881872	287008
3:39513115	A	T	0.219	-0.0139029	0.00900002	0.122403	316611
3:39513610	C	T	0.142	-0.0190965	0.0112	0.0881872	287008
3:39514152	T	C	0.218	-0.0134985	0.00900002	0.133659	317657
3:39514378	C	T	0.219	-0.0134985	0.00900002	0.133659	316611
3:39514413	A	G	0.219	-0.0134985	0.00900002	0.133659	316611
3:39514450	C	T	0.143	-0.0173978	0.0111	0.11703	290498
3:39515223	G	A	0.219	-0.0134985	0.00900002	0.133659	316611
3:39516485	G	A	0.219	-0.0129952	0.00910002	0.15328	309691
3:39517031	T	C	0.263	-0.00669752	0.00859999	0.436108	305977
3:39517243	T	C	0.219	-0.0133011	0.00900002	0.139434	316612
3:39517244	T	C	0.219	-0.0133011	0.00900002	0.139434	316612
3:39517437	A	G	0.22	-0.0126003	0.00900001	0.161505	315577
3:39517541	C	T	0.216	-0.012699	0.00900001	0.158244	319781
3:39517868	G	T	0.219	-0.0133998	0.00900002	0.136523	316611
3:39517891	A	G	0.219	-0.0132025	0.00900002	0.142393	316612
3:39518316	T	C	0.219	-0.0132025	0.00900002	0.142393	316612
3:39518682	G	A	0.219	-0.0132025	0.00900002	0.142393	316612
3:39518727	C	T	0.219	-0.0131038	0.00900002	0.1454	316612
3:39519340	A	T	0.263	-0.00649884	0.00859999	0.449842	305977
3:39520059	T	A	0.219	-0.0129952	0.00900002	0.148765	316612
3:39521963	C	A	0.219	-0.0128965	0.00900001	0.151875	316612
3:39522276	A	G	0.219	-0.0128965	0.00900001	0.151875	316612
3:39522595	C	T	0.219	-0.0129952	0.00900002	0.148765	316612
3:39523252	G	A	0.219	-0.0129952	0.00900002	0.148765	316612
3:39523298	T	A	0.219	-0.0129952	0.00900002	0.148765	316612
3:39523422	T	C	0.219	-0.012699	0.00900001	0.158244	316612
3:39523491	A	C	0.219	-0.0129952	0.00900002	0.148765	316612
3:39523516	T	C	0.263	-0.00639948	0.00859999	0.4568	305977
3:39523986	C	T	0.226	-0.012304	0.00890001	0.166828	316576
3:39524543	C	T	0.263	-0.00639948	0.00859999	0.4568	305977
3:39525409	G	A	0.226	-0.012304	0.00890001	0.166828	316576
3:39525825	T	G	0.225	-0.0121953	0.00890001	0.170606	317573
3:39526954	C	T	0.225	-0.0120965	0.00890001	0.174096	317573
3:39527367	C	T	0.225	-0.0125015	0.00890001	0.160121	317573
3:39527590	G	A	0.225	-0.0124028	0.00890001	0.163448	317573
3:39527619	C	T	0.225	-0.0124028	0.00890001	0.163448	317573
3:39527795	T	C	0.226	-0.0120965	0.00890001	0.174096	316576
3:39527818	T	G	0.226	-0.0121953	0.00890001	0.170606	316576
3:39528062	C	A	0.225	-0.012304	0.00890001	0.166828	317573
3:39528295	T	C	0.226	-0.012304	0.00890001	0.166828	316576
3:39528632	A	G	0.263	-0.00630011	0.00859999	0.46382	305977
3:39529075	C	T	0.263	-0.00639948	0.00859999	0.4568	305977
3:39529175	C	T	0.263	-0.00639948	0.00859999	0.4568	305977
3:39529260	A	G	0.225	-0.0124028	0.00890001	0.163448	317573
3:39530137	A	G	0.225	-0.0131038	0.00890002	0.140932	317572
3:39530525	A	G	0.225	-0.0131038	0.00890002	0.140932	317572
3:39530589	G	A	0.225	-0.0131038	0.00890002	0.140932	317572
3:39530653	G	A	0.225	-0.0128965	0.00890002	0.147326	317572
3:39531263	T	C	0.225	-0.0131038	0.00890002	0.140932	317572
3:39531576	C	T	0.226	-0.0132025	0.00890002	0.137963	316576
3:39532036	C	T	0.225	-0.0131038	0.00890002	0.140932	317572
3:39532588	T	A	0.225	-0.0132025	0.00890002	0.137963	317572
3:39532906	C	T	0.225	-0.0132025	0.00890002	0.137963	317572
3:39533071	T	C	0.225	-0.0133011	0.00890002	0.135043	317572
3:39533261	G	A	0.225	-0.0131038	0.00890002	0.140932	317572
3:39533334	A	C	0.225	-0.0131038	0.00890002	0.140932	317572
3:39533530	T	C	0.225	-0.0132025	0.00890002	0.137963	317572
3:39533815	G	A	0.225	-0.0132025	0.00890002	0.137963	317572
3:39533835	C	G	0.263	-0.0071047	0.0086	0.408731	305977
3:39533952	A	G	0.225	-0.0132025	0.00890002	0.137963	317572
3:39534272	A	G	0.225	-0.0132025	0.00890002	0.137963	317572
3:39534377	T	C	0.225	-0.0132025	0.00890002	0.137963	317572
3:39534758	G	A	0.263	-0.00699547	0.0086	0.415973	305977
3:3963543	G	A	0.459	-0.0077995	0.0076	0.304774	305824
3:40151431	G	A	0.822	0.0160989	0.00950003	0.0901483	332175
3:401533	T	C	0.556	-0.00469894	0.00749999	0.53097	315885
3:40165048	C	T	0.811	0.0170037	0.00940003	0.0704661	323867
3:40186423	A	C	0.336	0.00650109	0.0078	0.404578	323156
3:41859973	T	C	0.521	-0.00929665	0.00760001	0.221238	304304
3:41865355	A	G	0.214	-0.00529595	0.00929999	0.569045	301514
3:41875455	A	C	0.174	0.00150113	0.00949999	0.874446	338169
3:41877414	C	T	0.174	0.00140098	0.00949999	0.88276	338169
3:41912651	A	G	0.173	0.00110061	0.00949999	0.907769	339712
3:41996136	C	T	0.785	0.00579677	0.00929999	0.533081	300494
3:42156907	T	C	0.594	0.0176956	0.00740005	0.0167894	332144
3:42290088	A	C	0.225	-0.00430074	0.00899999	0.63275	310556
3:42733468	C	T	0.771	-0.0141987	0.00950002	0.135019	275277
3:42791123	G	A	0.768	-0.0117013	0.00940001	0.2132	278614
3:42870395	A	G	0.234	0.0062998	0.00889999	0.479042	308947
3:42918297	T	C	0.296	-9.9995e-05	0.00839999	0.990502	298323
3:42937677	A	T	0.285	0.00270365	0.00839999	0.747556	305071
3:42969592	A	G	0.3	-0.00169856	0.00829999	0.837849	303204
3:43032138	G	A	0.574	0.00979784	0.00750001	0.191424	318907
3:43046269	T	C	0.375	-0.0109004	0.00750001	0.146118	332716
3:43067116	G	A	0.368	-0.0176041	0.00750005	0.018915	335286
3:43067138	C	T	0.368	-0.0172995	0.00750005	0.021078	335286
3:43237331	T	C	0.143	0.0135007	0.0114	0.236305	275411
3:43300871	A	C	0.828	-0.0231011	0.0102001	0.0235251	296035
3:4354697	A	G	0.128	0.0181029	0.0109	0.0967517	330770
3:43798182	T	C	0.874	-0.0057037	0.0113	0.613732	311940
3:44079944	T	C	0.109	0.0295009	0.0118001	0.0124174	324364
3:44141157	A	G	0.477	-0.00119928	0.00749999	0.872956	312584
3:44458730	C	T	0.693	-0.0082955	0.0086	0.334749	278766
3:44555187	C	T	0.107	0.0451961	0.0119002	0.000145918	324161
3:44671230	A	G	0.306	0.00540458	0.00859999	0.529716	279275
3:4489777	C	T	0.339	0.00480151	0.00769999	0.532908	330162
3:4491261	G	T	0.34	0.00460057	0.00769999	0.550189	329689
3:4513808	G	A	0.269	0.00569619	0.00879999	0.517441	288054
3:45564879	T	G	0.622	-0.00580313	0.00769999	0.451057	314663
3:45572257	G	A	0.68	-0.00649884	0.00829999	0.433631	292613
3:45638255	T	C	0.287	-0.00129916	0.00829999	0.875619	311159
3:45677398	A	G	0.363	-0.00929665	0.00760001	0.221238	328424
3:45828586	C	T	0.594	-0.00679685	0.0076	0.371149	314897
3:45828841	A	G	0.256	-0.00219758	0.00839999	0.793616	326391
3:45865006	C	T	0.637	0.00660174	0.0077	0.391241	319949
3:45909090	T	C	0.489	0.00900038	0.00750001	0.23012	312073
3:45910870	A	G	0.198	-0.00840458	0.0092	0.360958	326357
3:45913338	C	A	0.07	-0.00890027	0.0143	0.533681	329501
3:45915452	A	G	0.072	0.00650109	0.0143	0.649381	321038
3:45916222	T	C	0.237	-0.00139902	0.00869999	0.872245	320478
3:45917018	T	C	0.071	0.00589736	0.0144	0.682144	320709
3:45917538	A	T	0.114	-0.00320486	0.0117	0.784146	317248
3:45919214	A	T	0.115	-0.00269636	0.0117	0.817735	314845
3:45919365	A	G	0.115	-0.00279609	0.0117	0.811119	314845
3:45919392	C	T	0.205	-0.00720399	0.00909999	0.428566	325016
3:45919968	A	G	0.115	-0.00279609	0.0117	0.811119	314845
3:45919992	A	G	0.084	-0.0115036	0.0133	0.387077	322278
3:45921043	C	T	0.402	-0.0077995	0.0076	0.304774	315903
3:45921257	G	A	0.273	-0.00430074	0.00829999	0.604345	320816
3:45921771	A	G	0.273	-0.0044003	0.00829999	0.596003	320816
3:45922691	T	G	0.076	-0.000299955	0.0144	0.983381	301231
3:45923036	T	C	0.114	-0.00259663	0.0117	0.824365	317248
3:45923085	C	A	0.401	-0.00789872	0.0076	0.298663	316162
3:45924167	C	G	0.071	0.00609856	0.0143	0.669763	325210
3:45924211	C	T	0.275	-0.00449986	0.00829999	0.587713	319362
3:45924791	G	A	0.201	-0.00720399	0.00909999	0.428566	329825
3:45924897	T	C	0.071	0.00609856	0.0143	0.669763	325210
3:45924953	C	T	0.401	-0.00789872	0.0076	0.298663	316162
3:45926043	T	C	0.137	-0.0108015	0.0116	0.351771	275716
3:45926569	A	G	0.276	-0.00279609	0.00829999	0.736209	318644
3:45926947	G	T	0.07	0.00640044	0.0143	0.654454	329501
3:45927211	T	C	0.199	-0.00760104	0.0092	0.40869	325123
3:45927741	C	T	0.199	-0.00740253	0.0091	0.415951	332308
3:45927759	C	T	0.14	-0.011296	0.0115	0.325973	275478
3:45928730	G	A	0.199	-0.0077995	0.0092	0.396565	325123
3:45929111	T	C	0.109	-0.00269636	0.0118	0.819253	324371
3:45930222	G	A	0.424	-0.00350385	0.00759999	0.644774	310953
3:45931982	G	C	0.424	-0.00299551	0.00759999	0.693473	310953
3:45932847	G	A	0.424	-0.00370313	0.00759999	0.626077	310952
3:45933344	G	C	0.424	-0.0036035	0.00759999	0.635396	310953
3:45933647	C	A	0.424	-0.0036035	0.00759999	0.635396	310953
3:45934279	A	G	0.067	-0.000499875	0.0146	0.972687	329191
3:45934588	C	T	0.221	-0.00149888	0.00879999	0.864753	329014
3:45934620	T	C	0.036	-0.00229736	0.0216	0.915297	270909
3:45934805	T	C	0.113	-0.0034042	0.0116	0.769166	325231
3:45935443	G	T	0.067	0.000100005	0.0146	0.994535	329191
3:45935698	T	C	0.094	0.0034961	0.0125	0.779716	329635
3:45936237	A	G	0.113	-0.00249688	0.0117	0.831008	319695
3:45936945	C	G	0.148	-0.00799793	0.0116	0.490523	258519
3:45937117	T	A	0.097	0.00709511	0.0124	0.567195	325692
3:45937782	G	C	0.069	0.00409839	0.0144	0.775942	329296
3:45937833	T	G	0.198	-0.00659818	0.00909999	0.468406	333570
3:45938089	G	T	0.424	-0.00410158	0.00759999	0.589416	310952
3:45938939	A	G	0.157	-0.00479847	0.0106	0.650775	294965
3:45939016	A	G	0.102	-0.0071047	0.0132	0.590414	274843
3:45939802	A	G	0.102	-0.00720399	0.0132	0.585233	274843
3:45940441	T	C	0.229	-0.00370313	0.00909999	0.684053	300011
3:45940636	C	A	0.313	-0.0057037	0.00789999	0.470302	326854
3:45940817	T	A	0.229	-0.00350385	0.00909999	0.700208	300011
3:45941187	A	G	0.067	0.0010005	0.0145	0.94499	333747
3:45945132	C	A	0.102	-0.00669752	0.0132	0.611882	274843
3:45945157	A	G	0.228	-0.00179838	0.00909999	0.843339	300937
3:45945287	A	T	0.313	-0.00560427	0.00789999	0.478075	326854
3:45945762	A	G	0.23	-0.00169856	0.00909999	0.851931	299095
3:45946025	A	G	0.057	-0.00039992	0.0156	0.979548	335331
3:45946147	A	G	0.093	0.00480151	0.0126	0.703149	327551
3:45946460	T	C	0.227	-0.00229736	0.00909999	0.800688	301871
3:45946576	A	C	0.23	-0.00169856	0.00909999	0.851931	299095
3:45947018	G	A	0.102	-0.00679685	0.0132	0.606613	274843
3:45947066	A	G	0.094	0.00399798	0.0125	0.74909	329635
3:45947101	T	C	0.227	-0.00229736	0.00909999	0.800688	301871
3:45948216	G	A	0.23	-0.00179838	0.00909999	0.843339	299095
3:45948264	A	G	0.416	0.0108992	0.00770001	0.156929	304523
3:45948875	T	G	0.157	-0.00469894	0.0107	0.66055	289478
3:45948930	T	C	0.228	-0.00239712	0.00909999	0.792226	300937
3:45949753	G	A	0.316	-0.00400198	0.00809999	0.621255	309312
3:45949954	A	C	0.424	-0.0036035	0.00759999	0.635396	310953
3:45951602	T	G	0.218	0.00270365	0.00909999	0.766386	310716
3:45953673	T	G	0.036	-0.00039992	0.0218	0.985364	265961
3:45954339	T	C	0.105	-0.00479847	0.013	0.712043	276192
3:45956060	T	C	0.422	0.00660174	0.0076	0.385038	311345
3:45956110	T	C	0.306	0.0041988	0.00819999	0.608616	307186
3:45956362	C	G	0.428	0.00619918	0.0075	0.408488	318527
3:45959759	C	T	0.429	0.00480151	0.00749999	0.522041	318342
3:45960420	C	G	0.106	-0.00269636	0.0129	0.834432	278155
3:45960646	C	T	0.105	-0.00489799	0.013	0.706346	276192
3:45960700	T	C	0.105	-0.00489799	0.013	0.706346	276192
3:45960851	T	C	0.309	0.0041988	0.00809999	0.604199	313114
3:45962595	G	C	0.423	0.00500249	0.00759999	0.510395	311147
3:45962603	G	A	0.105	-0.00479847	0.0129	0.709912	280490
3:45962942	T	C	0.429	0.00450011	0.00749999	0.548496	318342
3:45962949	C	T	0.12	0.000900405	0.0115	0.937592	314087
3:45964168	C	T	0.668	0.00959589	0.00810001	0.236145	301456
3:45964959	T	C	0.236	0.0034961	0.00859999	0.684357	328933
3:45965386	A	G	0.419	0.00800193	0.0076	0.292394	311954
3:45965954	C	T	0.237	0.00359646	0.00859999	0.675806	327974
3:45967869	T	C	0.426	0.00700447	0.0075	0.35034	318907
3:45968043	G	T	0.106	-0.00499749	0.0129	0.698458	278155
3:45968325	A	G	0.235	0.00359646	0.00869999	0.679323	322360
3:45968668	T	C	0.204	0.00729656	0.009	0.417521	333488
3:45970391	A	G	0.106	-0.00560427	0.0129	0.663969	278155
3:45970409	G	A	0.205	0.00719583	0.009	0.423979	332279
3:45970852	T	C	0.073	0.013298	0.0144	0.35576	312594
3:45970940	A	G	0.231	0.00270365	0.00859999	0.753234	333868
3:45971022	A	G	0.232	0.00339576	0.00869999	0.696302	325253
3:45971263	A	G	0.231	0.00280393	0.00869999	0.747232	326237
3:45972492	T	C	0.077	0.0201007	0.0137	0.142322	328832
3:45973322	G	A	0.233	0.00399798	0.00849999	0.638104	339719
3:45974092	A	G	0.106	-0.00499749	0.0128	0.696219	282518
3:45974886	T	C	0.42	0.00739729	0.0076	0.33039	311748
3:45974968	T	G	0.596	0.00520351	0.00739999	0.481945	332673
3:45975093	C	A	0.596	0.00520351	0.00739999	0.481945	332673
3:45975443	T	C	0.106	-0.00529595	0.0128	0.67906	282518
3:45975486	T	A	0.427	0.00690378	0.0076	0.363671	310384
3:45975983	G	A	0.431	0.00709511	0.0075	0.344141	317978
3:45976662	T	C	0.106	-0.00539542	0.0128	0.673377	282518
3:45977866	T	C	0.421	0.00719583	0.0076	0.343731	311545
3:45978806	T	C	0.782	0.0131967	0.00890002	0.138135	324836
3:45979280	A	T	0.444	0.00680309	0.0078	0.383104	292053
3:45979877	A	G	0.783	0.0133994	0.00890002	0.132184	325916
3:45980110	A	C	0.42	0.00700447	0.0076	0.356716	311748
3:45980115	T	A	0.42	0.00700447	0.0076	0.356716	311748
3:45980673	A	G	0.225	0.0041988	0.00879999	0.633264	324833
3:45980769	T	C	0.431	0.00709511	0.0075	0.344141	317978
3:45981171	T	C	0.106	-0.00580313	0.0128	0.650282	282518
3:45981215	T	C	0.225	0.00439966	0.00879999	0.617102	324833
3:45981877	C	A	0.225	0.00409839	0.00879999	0.641411	324833
3:45982119	C	T	0.789	0.0136021	0.00970002	0.160833	280030
3:45982414	T	C	0.421	0.00719583	0.0076	0.343731	311545
3:45983476	A	T	0.106	-0.00560427	0.0128	0.661507	282518
3:45983479	A	G	0.225	0.0041988	0.00879999	0.633264	324833
3:45983654	A	G	0.42	0.00719583	0.0076	0.343731	311748
3:45983887	T	C	0.225	0.0041988	0.00879999	0.633264	324833
3:45984300	G	C	0.782	0.0131967	0.00890002	0.138135	324836
3:45984323	A	G	0.225	0.00409839	0.00879999	0.641411	324833
3:45985347	G	C	0.144	0.00060018	0.0117	0.959088	259957
3:45986219	C	A	0.431	0.00739729	0.0075	0.323983	317978
3:45986442	C	G	0.431	0.00690378	0.0075	0.35731	317978
3:45986623	A	C	0.225	0.00389759	0.00879999	0.657832	324833
3:45989044	G	T	0.525	0.00589736	0.0073	0.419173	330073
3:45989873	T	C	0.109	-0.00129916	0.0127	0.918522	280026
3:45989921	T	G	0.107	-0.00279609	0.0128	0.827083	280191
3:45990217	G	A	0.431	0.00739729	0.0075	0.323983	317978
3:45991087	C	T	0.421	0.00690378	0.0076	0.363671	311545
3:45992977	G	C	0.431	0.00700447	0.0075	0.35034	317978
3:45993226	C	G	0.521	0.00569619	0.0074	0.441445	320976
3:45993606	C	T	0.521	0.00579677	0.0074	0.433423	320976
3:45993645	T	C	0.105	-0.00380276	0.0128	0.766397	284890
3:45993973	T	C	0.431	0.00690378	0.0075	0.35731	317978
3:45994510	T	A	0.789	0.0133994	0.00970002	0.167163	280030
3:45995118	A	G	0.43	0.00739729	0.0075	0.323983	318158
3:45995236	T	C	0.431	0.00709511	0.0075	0.344141	317978
3:45995748	C	T	0.108	-0.000699755	0.0127	0.95606	282302
3:45995908	A	G	0.224	0.00500249	0.00879999	0.569719	325862
3:45996047	C	T	0.521	0.00579677	0.0074	0.433423	320976
3:45996501	G	A	0.108	-0.00169856	0.0127	0.893604	282302
3:45996761	A	G	0.782	0.0133994	0.00890002	0.132184	324836
3:45997263	C	T	0.108	-0.00139902	0.0127	0.912283	282302
3:45998867	G	A	0.42	0.00670241	0.0076	0.377833	311748
3:45999209	G	A	0.106	-0.00519647	0.0129	0.687075	278155
3:45999910	C	T	0.038	0.000700245	0.0209	0.973272	274700
3:46000728	G	T	0.106	-0.00529595	0.0129	0.68141	278155
3:46000870	A	G	0.106	-0.00519647	0.0129	0.687075	278155
3:46001063	A	G	0.521	0.00549507	0.0073	0.4516	329830
3:46001227	A	G	0.108	-0.00159872	0.0127	0.899824	282302
3:46001367	A	C	0.106	-0.00529595	0.0128	0.67906	282518
3:46001649	C	G	0.204	0.00869772	0.009	0.333838	333488
3:46001720	G	T	0.108	-0.00159872	0.0127	0.899824	282302
3:46002005	C	A	0.525	0.00589736	0.0073	0.419173	330073
3:46002962	C	T	0.525	0.00579677	0.0074	0.433423	321213
3:46002963	C	G	0.106	-0.00509699	0.0128	0.690481	282518
3:46003496	C	T	0.106	-0.00529595	0.0128	0.67906	282518
3:46003537	A	G	0.108	-0.00129916	0.0128	0.919156	277908
3:46004307	T	C	0.418	0.00739729	0.0076	0.33039	312164
3:46005478	A	G	0.687	0.0129029	0.00840002	0.124525	289099
3:46006158	G	A	0.419	0.00619918	0.0076	0.414682	311955
3:46006239	G	A	0.108	0.000300045	0.0127	0.981151	282302
3:46006269	T	C	0.108	0.000500125	0.0127	0.968587	282302
3:46006285	T	C	0.421	0.00619918	0.0076	0.414682	311545
3:46006341	G	C	0.108	0.00040008	0.0127	0.974869	282302
3:46006917	T	C	0.088	0.012599	0.0132	0.339845	313677
3:46007296	T	C	0.116	0.00250313	0.0117	0.830591	312484
3:46007488	A	G	0.108	0.00040008	0.0127	0.974869	282302
3:46007702	C	T	0.541	0.00359646	0.00729999	0.622248	331477
3:46007823	T	G	0.105	-0.0028958	0.0129	0.822383	280491
3:46007825	C	T	0.108	0.00040008	0.0128	0.975065	277908
3:46008087	A	G	0.106	-0.0036035	0.0128	0.778309	282518
3:46008790	A	G	0.444	0.00460057	0.00749999	0.539606	315885
3:46009487	A	G	0.107	-0.00159872	0.0128	0.900602	280191
3:46009491	T	C	0.208	0.00869772	0.009	0.333838	328727
3:46009864	G	C	0.541	0.00339576	0.00739999	0.646315	322579
3:46010007	C	T	0.108	0.000100005	0.0127	0.993717	282302
3:46010077	T	C	0.799	0.0187038	0.00980005	0.0563208	284387
3:46010861	A	T	0.441	0.00460057	0.00749999	0.539606	316327
3:46011436	G	A	0.108	0.00040008	0.0127	0.974869	282302
3:46012279	C	T	0.106	-0.00370313	0.0128	0.772346	282518
3:46012391	G	A	0.106	-0.00229736	0.013	0.859728	273892
3:46013621	A	T	0.441	0.00460057	0.00749999	0.539606	316327
3:46013832	T	C	0.106	-0.00370313	0.0128	0.772346	282518
3:46014545	G	T	0.106	-0.00370313	0.0128	0.772346	282518
3:46015569	C	T	0.109	0.000700245	0.0128	0.956372	275668
3:46015933	C	T	0.108	0.00020002	0.0128	0.987532	277908
3:46016464	A	G	0.441	0.00530404	0.00749999	0.479438	316327
3:46016599	G	T	0.566	0.00480151	0.00739999	0.516433	326092
3:46016851	T	A	0.443	0.004902	0.00749999	0.51337	316030
3:46016944	T	C	0.442	0.00520351	0.00749999	0.487806	316177
3:46017304	C	A	0.799	0.0187955	0.00990005	0.0576263	278671
3:46018277	G	A	0.579	0.00429923	0.00739999	0.561256	328613
3:46018344	A	G	0.106	-0.00350385	0.0128	0.784285	282518
3:46018781	G	A	0.085	-0.0120965	0.0144	0.400887	271984
3:46019283	T	C	0.213	0.00790113	0.009	0.379996	323050
3:46021218	T	G	0.756	0.0152964	0.00940003	0.10368	269115
3:46021452	G	T	0.254	0.00959589	0.0084	0.253301	328078
3:46021559	G	T	0.208	0.00670241	0.00889999	0.451402	336156
3:46022704	T	C	0.212	0.00780034	0.0089	0.380789	331487
3:46022833	A	G	0.106	-0.0034042	0.0129	0.791863	278155
3:46024529	A	T	0.106	-0.0036035	0.0129	0.779983	278155
3:46024671	C	T	0.44	0.00569619	0.00749999	0.447558	316480
3:46025013	G	A	0.679	0.0149005	0.00840003	0.0760867	285215
3:46025048	A	G	0.106	-0.00370313	0.0128	0.772346	282518
3:46025518	C	T	0.677	0.0135007	0.00840002	0.108005	284287
3:46025941	C	T	0.756	0.0156011	0.00940003	0.0969783	269115
3:46026259	A	G	0.439	0.00500249	0.00749999	0.504772	316635
3:46026641	T	G	0.438	0.005103	0.00749999	0.496251	316794
3:46026699	A	C	0.678	0.014596	0.00840003	0.0822789	284748
3:46027410	A	G	0.439	0.00520351	0.00749999	0.487806	316635
3:46028056	C	G	0.44	0.00579677	0.0075	0.43958	316480
3:46028320	T	C	0.254	0.00830439	0.0084	0.32285	328078
3:46028791	A	G	0.439	0.005103	0.00749999	0.496251	316635
3:46029193	C	T	0.254	0.00810274	0.0084	0.334739	328078
3:46029271	G	A	0.755	0.0158042	0.00940003	0.0927055	268372
3:46029458	C	G	0.675	0.015002	0.00840003	0.0741087	283374
3:46030003	T	C	0.673	0.0146975	0.00840003	0.0801712	282478
3:46031029	T	C	0.439	0.00540458	0.00749999	0.471149	316635
3:46031957	T	C	0.67	0.00879859	0.0081	0.27737	302377
3:46032388	C	G	0.67	0.00869772	0.0081	0.282916	302378
3:46032441	T	A	0.668	0.00849599	0.0082	0.300157	294148
3:46032847	T	C	0.67	0.00869772	0.0081	0.282916	302378
3:46033819	G	A	0.67	0.00849599	0.0081	0.29423	302378
3:46034791	C	T	0.759	0.00729656	0.00899999	0.417521	296050
3:46035097	G	A	0.106	-0.00370313	0.0129	0.774062	278155
3:46036992	A	G	0.301	0.00540458	0.00819999	0.509834	310054
3:46038447	A	G	0.66	0.00729656	0.008	0.361732	305426
3:46038616	A	T	0.085	0.0135007	0.0135	0.317284	309457
3:46038644	C	T	0.66	0.00700447	0.0081	0.387176	297931
3:46039060	C	G	0.103	-0.00400198	0.0129	0.756385	285299
3:46039152	C	T	0.66	0.00660174	0.0082	0.420767	290709
3:46039599	C	T	0.66	0.00660174	0.0081	0.415055	297931
3:46039868	G	A	0.103	-0.00410158	0.0129	0.750521	285299
3:46040267	T	C	0.21	0.00660174	0.00899999	0.463237	326421
3:46040678	G	A	0.66	0.00660174	0.0081	0.415055	297931
3:46041582	T	C	0.66	0.00680309	0.008	0.39511	305426
3:46041837	T	C	0.098	-0.00410158	0.0128	0.748638	302871
3:46041909	T	C	0.66	0.00719583	0.008	0.368398	305426
3:46042073	G	T	0.658	0.00769957	0.0081	0.341826	297089
3:46042413	T	A	0.661	0.00729656	0.008	0.361732	305863
3:46043308	T	G	0.209	0.00729656	0.009	0.417521	327568
3:46045182	T	C	0.434	0.004902	0.00749999	0.51337	317454
3:46045445	T	G	0.308	0.00480151	0.00819999	0.558178	306073
3:46046459	A	G	0.103	-0.00410158	0.0129	0.750521	285299
3:46046469	C	A	0.267	0.0158957	0.00850003	0.0614739	310207
3:46046769	C	T	0.661	0.00739729	0.008	0.355142	305863
3:46047032	A	G	0.661	0.00719583	0.008	0.368398	305863
3:46047044	C	T	0.661	0.00749804	0.008	0.348627	305863
3:46047658	C	G	0.103	-0.00449986	0.0129	0.727219	285299
3:46047767	C	G	0.437	0.00439966	0.00749999	0.557457	316955
3:46048962	A	T	0.223	0.00290421	0.00879999	0.741381	326903
3:46049764	A	G	0.102	-0.00669752	0.013	0.606417	283365
3:46049765	C	T	0.135	0.00240288	0.0118	0.838639	269772
3:46049827	T	G	0.131	0.00260339	0.0118	0.825383	276729
3:46050343	G	A	0.374	0.00670241	0.0076	0.377833	324366
3:46050355	A	C	0.238	0.00979784	0.0085	0.249039	334764
3:46051702	A	G	0.129	-0.00330453	0.0112	0.767957	311219
3:46051774	A	G	0.129	-0.00330453	0.0112	0.767957	311219
3:46051908	G	A	0.106	-0.0141987	0.0123	0.24835	305953
3:46052263	C	G	0.129	-0.00320486	0.0112	0.774764	311219
3:46052800	A	G	0.126	-0.00370313	0.0113	0.74313	311940
3:46053581	T	A	0.096	-0.0118989	0.0122	0.329401	339586
3:46053778	G	A	0.377	0.00690378	0.0076	0.363671	323335
3:46053882	G	T	0.434	0.00339576	0.00749999	0.650715	317454
3:46053968	G	A	0.096	-0.0114047	0.0122	0.349885	339586
3:46054156	T	G	0.126	-0.00380276	0.0113	0.736473	311940
3:46055250	A	G	0.129	-0.00380276	0.0112	0.734209	311219
3:46055716	A	G	0.096	-0.0077995	0.013	0.548531	299077
3:46055909	T	C	0.129	-0.0036035	0.0112	0.747649	311219
3:46056120	C	T	0.371	0.00830439	0.0076	0.274533	325429
3:46056162	A	G	0.129	-0.00400198	0.0112	0.720852	311219
3:46056173	T	C	0.097	-0.012699	0.0122	0.29792	336457
3:46056911	A	T	0.128	-0.0044003	0.0112	0.694405	313290
3:46057233	A	C	0.125	-0.00539542	0.0114	0.636011	308590
3:46057867	G	A	0.129	-0.00529595	0.0112	0.636318	311219
3:46058908	A	G	0.096	-0.0141001	0.0121	0.243898	345221
3:46059139	G	T	0.372	0.00729656	0.0076	0.337018	325071
3:46059249	T	C	0.097	-0.0125015	0.0123	0.309446	331008
3:46059484	C	T	0.129	-0.0057037	0.0112	0.61057	311219
3:46061218	C	T	0.097	-0.0141001	0.0121	0.243898	342041
3:46061304	G	A	0.129	-0.0057037	0.0112	0.61057	311219
3:46061840	G	A	0.129	-0.00560427	0.0112	0.616806	311219
3:46061997	C	T	0.129	-0.0057037	0.0113	0.613732	305735
3:46063329	C	T	0.129	-0.00420116	0.0113	0.710053	305735
3:46063753	C	T	0.129	-0.0057037	0.0112	0.61057	311219
3:46064618	C	G	0.128	-0.00430074	0.0112	0.700982	313290
3:46064626	G	C	0.096	-0.0128965	0.0122	0.290471	339585
3:46065763	A	G	0.129	-0.00560427	0.0112	0.616806	311219
3:46065963	A	G	0.129	-0.00560427	0.0112	0.616806	311219
3:46067507	G	T	0.097	-0.0140015	0.0121	0.247211	342041
3:46067586	A	G	0.194	0.0127003	0.00920001	0.167443	331432
3:46068325	C	T	0.372	0.00709511	0.0076	0.350527	325072
3:46068473	G	A	0.129	-0.00560427	0.0112	0.616806	311219
3:46068681	T	C	0.234	0.0120017	0.00850001	0.15796	338707
3:46068764	C	A	0.363	0.00690378	0.0076	0.363671	328424
3:46068835	T	G	0.097	-0.0140015	0.0121	0.247211	342041
3:46068843	G	A	0.233	0.0122953	0.00850001	0.148037	339718
3:46069210	A	G	0.371	0.00690378	0.0077	0.369935	317032
3:46069460	G	A	0.194	0.013298	0.00920002	0.148336	331432
3:46069573	C	A	0.129	-0.00590255	0.0112	0.598184	311219
3:46070337	G	C	0.129	-0.00600195	0.0112	0.592035	311219
3:46070353	C	A	0.129	-0.00610135	0.0112	0.585916	311219
3:46071081	A	G	0.097	-0.0143959	0.0121	0.234148	342041
3:46071463	G	C	0.37	0.00709511	0.0077	0.356819	317384
3:46071763	C	T	0.129	-0.00600195	0.0112	0.592035	311219
3:46071868	G	A	0.129	-0.00610135	0.0113	0.589236	305735
3:46072006	A	G	0.37	0.00709511	0.0076	0.350527	325791
3:46072519	A	G	0.097	-0.0145043	0.0121	0.230644	342041
3:46072630	T	C	0.129	-0.00600195	0.0113	0.595317	305735
3:46072704	A	G	0.13	-0.00610135	0.0112	0.585916	309180
3:46072732	C	T	0.194	0.0127003	0.00920001	0.167443	331432
3:46072768	A	G	0.129	-0.0057037	0.0112	0.61057	311219
3:46072839	T	C	0.129	-0.00600195	0.0112	0.592035	311219
3:46073314	C	T	0.129	-0.00600195	0.0112	0.592035	311219
3:46073382	T	C	0.208	0.00889948	0.0089	0.317339	336155
3:46073440	G	C	0.194	0.0130954	0.00920001	0.154618	331432
3:46073923	G	A	0.129	-0.00600195	0.0112	0.592035	311219
3:46074711	A	G	0.129	-0.00590255	0.0112	0.598184	311219
3:46074858	A	G	0.129	-0.00590255	0.0112	0.598184	311219
3:46075090	C	A	0.129	-0.00590255	0.0112	0.598184	311219
3:46077332	G	A	0.129	-0.00610135	0.0113	0.589236	305735
3:46077390	C	T	0.153	0.00369682	0.0104	0.722242	312945
3:46077525	G	A	0.37	0.00729656	0.0077	0.343331	317384
3:46078292	T	C	0.153	0.00310481	0.0104	0.765291	312945
3:46079871	G	A	0.153	0.0037972	0.0104	0.715025	312945
3:46080024	T	A	0.153	0.0037972	0.0104	0.715025	312945
3:46080176	A	T	0.153	0.0037972	0.0104	0.715025	312945
3:46080912	T	C	0.153	0.0037972	0.0104	0.715025	312945
3:46081108	T	A	0.153	0.00389759	0.0104	0.707833	312945
3:46081306	C	T	0.097	-0.0143959	0.0121	0.234148	342041
3:46081333	C	T	0.153	0.00389759	0.0104	0.707833	312945
3:46081707	T	C	0.153	0.00389759	0.0104	0.707833	312945
3:46082102	T	C	0.379	0.00609856	0.0076	0.422297	322664
3:46082481	A	G	0.097	-0.0148985	0.0121	0.218219	342041
3:46082575	G	A	0.214	0.00579677	0.00879999	0.510073	336750
3:46082764	A	G	0.208	0.00879859	0.0089	0.322856	336155
3:46082793	C	T	0.195	0.012599	0.00920001	0.170856	330142
3:46083201	G	T	0.153	0.00399798	0.0104	0.700666	312945
3:46083238	C	G	0.209	0.00830439	0.0089	0.35078	334970
3:46083357	C	G	0.153	0.00399798	0.0104	0.700666	312945
3:46083634	A	G	0.153	0.00399798	0.0104	0.700666	312945
3:46083941	T	G	0.158	0.000900405	0.0104	0.931007	304841
3:46084244	A	G	0.209	0.00820356	0.0089	0.35666	334970
3:46084372	C	A	0.153	0.00399798	0.0104	0.700666	312945
3:46084461	G	A	0.153	0.00399798	0.0104	0.700666	312945
3:46084508	G	A	0.208	0.00869772	0.009	0.333838	328727
3:46084742	A	G	0.153	0.00389759	0.0104	0.707833	312945
3:46084762	A	G	0.194	0.0130954	0.00920001	0.154618	331432
3:46084949	A	C	0.153	0.00399798	0.0104	0.700666	312945
3:46085321	G	A	0.153	0.00609856	0.0105	0.561365	307012
3:46086083	G	A	0.153	0.00359646	0.0104	0.729483	312945
3:46086145	A	G	0.054	0.0122042	0.019	0.520662	237858
3:46086224	C	T	0.371	0.00729656	0.0076	0.337018	325429
3:46086225	A	G	0.371	0.00729656	0.0076	0.337018	325429
3:46087992	A	G	0.097	-0.0148985	0.0121	0.218219	342041
3:46088282	C	T	0.153	0.00310481	0.0104	0.765291	312945
3:46088336	T	G	0.153	0.0031951	0.0104	0.758675	312945
3:46089341	C	G	0.153	0.00300451	0.0104	0.772661	312945
3:46089534	T	C	0.209	0.00830439	0.0089	0.35078	334970
3:46090477	A	G	0.153	0.00329542	0.0104	0.751344	312945
3:46090557	G	A	0.153	0.00339576	0.0104	0.744034	312945
3:46090622	G	A	0.153	0.0031951	0.0104	0.758675	312945
3:46091058	G	A	0.348	0.010505	0.00770001	0.172479	326061
3:46091657	A	G	0.219	0.0192032	0.00880005	0.029097	331164
3:46091734	G	C	0.347	0.0108992	0.00770001	0.156929	326500
3:46092288	T	A	0.396	0.00739729	0.0076	0.33039	317504
3:46092347	T	C	0.371	0.00800193	0.0075	0.286006	334165
3:46092355	A	G	0.24	0.0213973	0.00860007	0.012845	325147
3:46092793	A	C	0.713	0.0212032	0.00820007	0.00971719	318788
3:46093023	A	C	0.249	0.0213973	0.00870007	0.0139154	309901
3:46093343	C	T	0.396	0.00739729	0.0076	0.33039	317504
3:46093844	A	G	0.078	0.0235962	0.0141	0.0942318	306791
3:46093858	A	G	0.347	0.0107981	0.00760001	0.155375	335149
3:46094063	G	A	0.097	-0.0146029	0.0121	0.227491	342041
3:46094116	C	T	0.389	0.00670241	0.0076	0.377833	319515
3:46094462	G	A	0.342	0.00979784	0.00770001	0.203215	328756
