## Supplementary Data 9 for "Potentially causal associations between placental DNA methylation and schizophrenia and other neuropsychiatric disorders" (part 7 of 10)

### Sheet: Schizophrenia GWAS conditional (continued)
Supplementary data 9. Top SNP conditioned schizophrenia (SCZ) GWAS. A1 = tested allele; A2 = other allele; freq = frequency of the tested allele; b = effect size of the tested allele; p = p-value of the testes allele; n = sample size.
3:46094602	A	G	0.217	0.0182964	0.00890004	0.0398056	325914
3:46094762	A	G	0.157	-0.00990082	0.0103	0.336429	312397
3:46095026	C	G	0.25	0.0196008	0.00870006	0.0242619	309074
3:46095104	G	A	0.097	-0.0146029	0.0121	0.227491	342041
3:46095235	G	T	0.365	0.0151035	0.00800003	0.0590357	295705
3:46095336	C	T	0.097	-0.0142973	0.0121	0.237367	342041
3:46095661	T	C	0.217	0.0182964	0.00890004	0.0398056	325914
3:46096501	T	G	0.413	0.004902	0.00759999	0.518927	313252
3:46096798	C	T	0.097	-0.0140015	0.0121	0.247211	342041
3:46097758	C	T	0.76	0.0181029	0.00870005	0.0374541	317717
3:46097801	C	T	0.256	0.0183982	0.00850005	0.0304273	318752
3:46098526	G	C	0.097	-0.0141001	0.0121	0.243898	342041
3:46098976	T	G	0.76	0.0181029	0.00870005	0.0374541	317717
3:46099012	G	A	0.76	0.0180011	0.00870004	0.038539	317717
3:46099154	T	C	0.097	-0.0140015	0.0121	0.247211	342041
3:46100138	G	C	0.097	-0.0141001	0.0121	0.243898	342041
3:46100140	G	A	0.413	0.00460057	0.00759999	0.544954	313252
3:46100201	A	G	0.254	0.0181029	0.00850005	0.0331933	320401
3:46100294	C	G	0.707	0.0221025	0.00810008	0.00635898	322733
3:46100491	T	C	0.097	-0.0138043	0.0121	0.253933	342041
3:46100496	G	A	0.707	0.0222047	0.00810008	0.00611976	322732
3:46100691	T	C	0.256	0.0187038	0.00860005	0.0296413	311382
3:46100999	G	A	0.707	0.0221025	0.00810008	0.00635898	322733
3:46101104	A	T	0.707	0.0220002	0.00810008	0.00660655	322733
3:46101203	G	A	0.708	0.0213973	0.00810007	0.00825112	323381
3:46101257	C	T	0.705	0.0217038	0.00810008	0.0073741	321454
3:46101266	G	A	0.708	0.0212951	0.00810007	0.00856349	323381
3:46101466	T	C	0.097	-0.0140015	0.0121	0.247211	342041
3:46101684	G	A	0.294	0.0172988	0.00820005	0.0348934	314285
3:46101774	A	T	0.708	0.0214995	0.00810008	0.00794896	323381
3:46101816	G	C	0.708	0.0214995	0.00810008	0.00794896	323381
3:46102099	C	A	0.413	0.00450011	0.00759999	0.55377	313252
3:46102173	C	G	0.097	-0.0136958	0.0121	0.257684	342041
3:46102620	A	G	0.413	0.00470103	0.00759999	0.536208	313252
3:46102786	G	T	0.708	0.0213973	0.00810007	0.00825112	323381
3:46103680	T	G	0.097	-0.0139029	0.0121	0.250556	342041
3:46103974	C	T	0.76	0.0170953	0.00870004	0.049418	317718
3:46104094	A	G	0.76	0.0170037	0.00870004	0.0506486	317718
3:46104295	T	C	0.763	0.017604	0.00880004	0.0454517	313232
3:46104916	A	G	0.216	0.0182047	0.00890004	0.0408093	327005
3:46105404	T	C	0.219	0.0178992	0.00870004	0.0396503	338821
3:46105441	G	A	0.216	0.0178992	0.00880004	0.0419521	334479
3:46106401	C	T	0.724	0.0159973	0.00870004	0.0659505	290014
3:46106532	G	A	0.708	0.0217958	0.00810008	0.00712777	323381
3:46106614	G	A	0.413	0.00520351	0.00759999	0.49355	313252
3:46107037	G	C	0.215	0.0178992	0.00890004	0.0443105	328108
3:46107283	A	C	0.193	0.0119005	0.00920001	0.195826	332737
3:46107409	A	G	0.107	0.00709511	0.0122	0.560858	308429
3:46107498	G	A	0.097	-0.0136958	0.0121	0.257684	342041
3:46107601	G	A	0.097	-0.0136958	0.0121	0.257684	342041
3:46108247	A	G	0.402	0.00690378	0.0076	0.363671	315903
3:46108285	T	C	0.135	-0.00899938	0.0112	0.421676	299449
3:46108389	T	A	0.232	0.014799	0.00860003	0.0852862	332859
3:46108400	A	G	0.135	-0.00850374	0.0112	0.447695	299449
3:46111081	G	A	0.133	-0.00819632	0.0112	0.464282	303251
3:46111213	C	T	0.097	-0.0135971	0.0121	0.261128	342041
3:46111759	A	G	0.133	-0.00799793	0.0112	0.475164	303251
3:46111869	A	G	0.169	-0.00730327	0.0102	0.473987	300207
3:46112185	T	C	0.397	0.00790113	0.0076	0.298515	317229
3:46114025	C	A	0.427	0.00369682	0.00759999	0.626666	310384
3:46114216	G	A	0.133	-0.00730327	0.0112	0.514351	303251
3:46114376	C	T	0.364	0.00950503	0.00780001	0.222999	311430
3:46114630	C	T	0.066	0.0272993	0.0152001	0.072495	307983
3:46114838	G	A	0.399	0.0075988	0.0076	0.317387	316690
3:46114884	T	C	0.258	0.0175023	0.00860004	0.041837	309802
3:46114885	G	C	0.399	0.0075988	0.0076	0.317387	316690
3:46115099	G	A	0.364	0.00940408	0.00780001	0.227952	311430
3:46115287	C	T	0.397	0.00769957	0.0076	0.311012	317229
3:46115590	C	A	0.399	0.0075988	0.0076	0.317387	316690
3:46116010	A	T	0.097	-0.0132025	0.0121	0.275223	342041
3:46116787	A	G	0.131	-0.0107025	0.0107	0.317196	336550
3:46117096	G	A	0.097	-0.0131038	0.0121	0.278828	342041
3:46117960	G	A	0.097	-0.0131038	0.0121	0.278828	342041
3:46118439	C	T	0.131	-0.00999983	0.0107	0.350013	336550
3:46118749	G	T	0.82	0.0174005	0.00970003	0.0728353	315846
3:46119791	C	T	0.364	0.00820356	0.0077	0.286696	319572
3:46120380	A	G	0.267	0.0166986	0.00870004	0.0549367	296108
3:46120400	A	G	0.399	0.00749804	0.0076	0.323846	316690
3:46120517	G	A	0.097	-0.0129952	0.0121	0.28283	342041
3:46121192	A	C	0.428	0.00359646	0.00749999	0.631563	318528
3:46121526	A	G	0.428	0.0037972	0.00749999	0.61265	318528
3:46122347	A	T	0.263	0.0188974	0.00870005	0.0298477	298979
3:46122881	T	C	0.107	0.00680309	0.0121	0.573953	313548
3:46122972	T	C	0.428	0.00369682	0.00749999	0.622076	318528
3:46123043	G	A	0.096	-0.0131038	0.0122	0.282787	339585
3:46123055	T	C	0.096	-0.0128965	0.0122	0.290471	339585
3:46123333	C	A	0.155	-0.00489799	0.0103	0.634407	315680
3:46123602	C	T	0.469	0.00180162	0.00739999	0.807647	321647
3:46123839	G	T	0.316	0.00920221	0.0077	0.232051	342281
3:46124225	C	T	0.427	0.00310481	0.00749999	0.678892	318717
3:46124330	A	G	0.427	0.0034961	0.00749999	0.64111	318716
3:46124418	G	A	0.098	-0.0125015	0.0121	0.301518	338926
3:46124511	C	G	0.27	0.0151035	0.00830003	0.0688061	323045
3:46125497	G	C	0.427	0.00329542	0.00749999	0.660379	318717
3:46125575	G	A	0.27	0.0152964	0.00830003	0.0653389	323045
3:46126332	A	G	0.216	0.0186019	0.00870005	0.0325051	342212
3:46126467	C	T	0.818	0.0186019	0.00970004	0.0551467	313139
3:46127199	A	G	0.427	0.00359646	0.00749999	0.631563	318716
3:46127557	A	G	0.098	-0.0121953	0.0121	0.313513	338926
3:46127591	A	C	0.427	0.00339576	0.00749999	0.650715	318717
3:46127642	C	G	0.818	0.0185001	0.00970004	0.0564926	313139
3:46127987	C	T	0.818	0.0186019	0.00970004	0.0551467	313139
3:46128080	G	A	0.226	0.0182964	0.00870004	0.0354641	331296
3:46128542	A	G	0.098	-0.0121953	0.0121	0.313513	338926
3:46128709	C	T	0.097	-0.0119977	0.0121	0.321418	342041
3:46128713	G	A	0.097	-0.0119977	0.0121	0.321418	342041
3:46130097	T	C	0.428	0.00290421	0.00749999	0.698587	318528
3:46130509	A	G	0.216	0.0182047	0.00870004	0.0363952	342213
3:46130557	A	C	0.217	0.0189994	0.00880005	0.0308498	333363
3:46130839	C	A	0.806	0.0202027	0.00980005	0.0392564	292089
3:46131143	C	T	0.4	0.00739729	0.0076	0.33039	316425
3:46131225	G	C	0.098	-0.0120965	0.0121	0.317449	338926
3:46131231	C	G	0.818	0.0187038	0.00970004	0.0538276	313139
3:46132281	T	C	0.399	0.00820356	0.0076	0.280403	316690
3:46132301	C	A	0.297	0.0175023	0.00830005	0.0349708	304955
3:46133402	G	A	0.818	0.0186019	0.00970004	0.0551467	313139
3:46133965	G	T	0.264	0.010505	0.00850001	0.216503	312456
3:46134688	A	G	0.193	0.010505	0.0092	0.253518	332737
3:46135259	C	A	0.818	0.0186019	0.00970004	0.0551467	313139
3:46135690	A	G	0.098	-0.0121953	0.0121	0.313513	338926
3:46136438	G	A	0.098	-0.0126003	0.0121	0.297715	338926
3:46137117	T	C	0.104	0.0312018	0.0147001	0.0337915	217834
3:46137189	C	T	0.104	0.0285024	0.0145001	0.049337	223885
3:46137350	G	A	0.298	0.0182047	0.00840005	0.0302186	297161
3:46137363	A	G	0.634	0.00359646	0.00749999	0.631563	336060
3:46137970	G	T	0.427	0.00359646	0.00749999	0.631563	318716
3:46138107	A	G	0.098	-0.012304	0.0121	0.309221	338926
3:46138455	A	G	0.098	-0.012304	0.0121	0.309221	338926
3:46138842	T	A	0.098	-0.012304	0.0121	0.309221	338926
3:46139296	A	G	0.193	0.010697	0.0092	0.244944	332737
3:46140002	G	A	0.104	0.0278955	0.0145001	0.0543778	223885
3:46140073	T	G	0.098	-0.012304	0.0121	0.309221	338926
3:46140770	C	T	0.536	0.00820356	0.0075	0.274039	313547
3:46141488	A	C	0.104	0.0275973	0.0145001	0.0570076	223886
3:46141504	C	A	0.193	0.0031951	0.00969999	0.741859	299320
3:46141844	A	G	0.128	-0.00899938	0.0112	0.421676	313290
3:46142032	C	T	0.578	0.00569619	0.0074	0.441445	328402
3:46142464	T	C	0.098	-0.0119977	0.0121	0.321418	338926
3:46142963	C	T	0.713	0.0198966	0.00810006	0.0140354	326708
3:46143059	G	A	0.521	0.00979784	0.00740001	0.185493	320975
3:46143098	T	C	0.521	0.00989883	0.00740001	0.181001	320975
3:46143187	T	C	0.098	-0.0119977	0.0121	0.321418	338926
3:46143930	G	A	0.712	0.0189994	0.00810006	0.0189974	326032
3:46143942	G	A	0.713	0.0201007	0.00810006	0.0130814	326708
3:46144105	G	C	0.287	0.016597	0.00830004	0.0455407	311155
3:46144184	T	C	0.713	0.0199986	0.00810006	0.013551	326708
3:46144451	G	A	0.713	0.0199986	0.00810006	0.013551	326708
3:46144981	T	G	0.098	-0.0118989	0.0121	0.325419	338926
3:46144992	T	C	0.287	0.0164953	0.00840004	0.0495629	303791
3:46145011	G	A	0.287	0.016597	0.00830004	0.0455407	311155
3:46145295	G	T	0.287	0.016597	0.00840004	0.0481751	303791
3:46145901	C	T	0.287	0.0164953	0.00830004	0.0468807	311155
3:46146314	T	G	0.098	-0.0120965	0.0121	0.317449	338926
3:46146984	A	T	0.426	0.0037972	0.00749999	0.61265	318908
3:46147006	A	G	0.244	0.0187038	0.00860005	0.0296412	321510
3:46147060	C	G	0.244	0.0187038	0.00860005	0.0296412	321510
3:46147504	G	A	0.098	-0.0118001	0.0121	0.329453	338926
3:46148024	G	A	0.427	0.00359646	0.00749999	0.631563	318716
3:46148230	C	G	0.226	0.0176956	0.00870004	0.0419543	331296
3:46149162	C	T	0.373	0.00589736	0.0075	0.431683	333434
3:46150051	G	A	0.374	0.00470103	0.00749999	0.530787	333074
3:46150119	T	C	0.525	-0.0010994	0.00749999	0.883459	312705
3:46150136	C	T	0.402	0.00589736	0.0076	0.437768	315904
3:46150156	A	C	0.425	0.004902	0.00759999	0.518927	310760
3:46150334	A	G	0.193	0.00999983	0.0092	0.277064	332738
3:46150400	C	T	0.402	0.00609856	0.0076	0.422297	315904
3:46151369	G	A	0.402	0.00589736	0.0076	0.437768	315904
3:46151982	C	T	0.427	0.00369682	0.00759999	0.626666	310384
3:46152501	A	G	0.4	0.00709511	0.0076	0.350527	316425
3:46154272	C	T	0.098	-0.012304	0.0121	0.309221	338926
3:46154457	A	G	0.098	-0.012304	0.0121	0.309221	338926
3:46154492	C	G	0.4	0.00709511	0.0076	0.350527	316425
3:46155872	A	G	0.421	0.00650109	0.0076	0.392326	311545
3:46156005	A	G	0.4	0.00670241	0.0076	0.377833	316425
3:46157052	T	C	0.226	0.0178992	0.00860004	0.0374068	339045
3:46157067	T	G	0.331	0.00530404	0.00759999	0.485239	342948
3:46157111	T	C	0.373	0.005103	0.00759999	0.501935	324717
3:46157183	T	C	0.425	0.00530404	0.00759999	0.485239	310760
3:46158026	C	T	0.193	0.0104039	0.0092	0.258113	332737
3:46159598	A	G	0.425	0.00569619	0.00759999	0.453556	310760
3:46160178	C	A	0.427	0.00460057	0.00759999	0.544954	310384
3:46161037	A	G	0.331	0.00520351	0.00769999	0.499179	334098
3:46161631	A	G	0.331	0.00540458	0.00769999	0.482745	334098
3:46161833	A	G	0.402	0.00530404	0.00769999	0.490926	307752
3:46162719	C	G	0.425	0.00579677	0.00759999	0.445622	310760
3:46162751	G	A	0.331	0.00520351	0.00769999	0.499179	334098
3:46164157	A	T	0.331	0.00530404	0.00769999	0.490926	334098
3:46165207	G	A	0.402	0.00530404	0.00769999	0.490926	307752
3:46165252	C	T	0.331	0.00500249	0.00759999	0.510395	342948
3:46165809	T	C	0.331	0.00500249	0.00759999	0.510395	342948
3:46165994	A	G	0.331	0.00500249	0.00759999	0.510395	342948
3:46166016	A	G	0.425	0.00599795	0.0076	0.429992	310760
3:46168258	A	T	0.227	0.0182964	0.00880005	0.0376062	322800
3:46168314	T	C	0.217	0.0176956	0.00880004	0.0443402	333363
3:46168665	C	T	0.331	0.00500249	0.00769999	0.515902	334098
3:46168694	C	A	0.402	0.00540458	0.00769999	0.482745	307752
3:46169040	T	C	0.1	-0.0170046	0.0121	0.159921	332885
3:46169160	C	G	0.331	0.00480151	0.00769999	0.532908	334098
3:46169465	C	T	0.402	0.005103	0.00769999	0.507505	307752
3:46169631	A	G	0.332	0.00470103	0.00769999	0.541515	333590
3:46170049	C	T	0.402	0.00500249	0.00769999	0.515902	307752
3:46170324	C	A	0.427	0.00480151	0.00759999	0.527532	310384
3:46170396	T	C	0.194	0.00969686	0.0092	0.29188	331433
3:46170897	T	G	0.1	-0.0178006	0.0121	0.141258	332885
3:46171098	A	G	0.46	0.00559563	0.00749999	0.455617	313932
3:46171500	T	A	0.069	0.0216016	0.0153	0.157988	291693
3:46171700	T	G	0.169	0.00930314	0.0099	0.347366	318677
3:46171823	A	C	0.061	0.0211011	0.016	0.187231	299138
3:46171854	C	T	0.062	0.0252973	0.0161	0.116123	290978
3:46172113	C	T	0.063	0.0193969	0.0159	0.222491	293923
3:46172708	A	G	0.15	0.0117993	0.0103	0.251975	324282
3:46172824	C	T	0.1	-0.0179971	0.0121	0.13692	332885
3:46173072	C	G	0.1	-0.0178006	0.0121	0.141258	332885
3:46173210	G	T	0.1	-0.0177024	0.0121	0.143466	332885
3:46173642	T	C	0.102	-0.0148985	0.0121	0.218219	327085
3:46174174	A	G	0.158	0.00959589	0.0102	0.346821	316912
3:46174331	C	T	0.099	-0.014997	0.0122	0.218974	330391
3:46174605	G	A	0.099	-0.0136958	0.0124	0.269377	319819
3:46176632	T	C	0.151	0.00719583	0.0106	0.497231	304518
3:46177096	A	G	0.097	-0.0114047	0.0123	0.353816	331008
3:46177864	C	T	0.128	-0.0098018	0.0115	0.39403	297158
3:46177992	C	T	0.093	-0.011296	0.0126	0.369983	327550
3:46178538	G	A	0.106	-0.0107025	0.0123	0.384233	305953
3:46179481	G	A	0.078	-0.0115036	0.0136	0.397635	329766
3:46180416	T	C	0.084	-0.00600195	0.0133	0.651791	322279
3:46183560	G	T	0.1	-0.0108015	0.0125	0.387524	311922
3:46183561	C	T	0.1	-0.0108015	0.0125	0.387524	311922
3:46184620	G	C	0.078	-0.0117013	0.0136	0.389575	329766
3:46184639	C	G	0.086	-0.00929665	0.0131	0.47791	325179
3:46184680	T	C	0.084	-0.00600195	0.0132	0.649329	327180
3:46184725	G	C	0.086	-0.00929665	0.0131	0.47791	325179
3:46186310	A	C	0.099	-0.0102968	0.0124	0.406319	319820
3:46186323	C	T	0.078	-0.0115036	0.0136	0.397635	329766
3:46186638	C	T	0.078	-0.0115036	0.0136	0.397635	329766
3:46186838	G	A	0.078	-0.0114047	0.0136	0.401704	329766
3:46187118	A	G	0.078	-0.0114047	0.0136	0.401704	329766
3:46187706	T	C	0.084	-0.00610135	0.0131	0.641393	332194
3:46188753	A	G	0.078	-0.0117013	0.0135	0.386073	334669
3:46189448	G	A	0.084	-0.00870203	0.0133	0.512926	322278
3:46189490	C	T	0.086	-0.00840458	0.0131	0.521151	325179
3:46189772	C	A	0.086	-0.00899938	0.0131	0.492098	325179
3:46189924	T	C	0.078	-0.0118989	0.0135	0.3781	334669
3:46194528	C	T	0.104	-0.0119977	0.0125	0.337146	301264
3:46194589	A	C	0.104	-0.012699	0.0124	0.305781	306143
3:46194769	A	G	0.084	-0.0131038	0.0137	0.33883	303734
3:46195402	T	C	0.076	-0.00610135	0.0137	0.656064	332800
3:46195881	G	A	0.086	-0.00479847	0.013	0.712043	330201
3:46197286	T	C	0.076	-0.00630011	0.0137	0.645615	332800
3:46198071	A	G	0.076	-0.00620074	0.0137	0.65083	332800
3:46198173	A	T	0.076	-0.00630011	0.0137	0.645615	332800
3:46198376	C	A	0.076	-0.00630011	0.0137	0.645615	332800
3:46199680	C	G	0.087	-0.00730327	0.0135	0.588519	303007
3:46200860	C	T	0.099	-0.00740253	0.0124	0.550521	319820
3:46200925	A	T	0.098	-0.00689617	0.0125	0.581158	317583
3:46200926	C	G	0.098	-0.0071047	0.0125	0.569779	317583
3:46201875	G	C	0.078	-0.00999983	0.0135	0.458858	334669
3:46202212	A	G	0.078	-0.00990082	0.0135	0.463318	334669
3:46202237	T	C	0.078	-0.0100988	0.0135	0.454423	334669
3:46202238	G	A	0.078	-0.0100988	0.0135	0.454423	334669
3:46202778	C	T	0.078	-0.0101978	0.0135	0.450012	334669
3:46204379	T	C	0.076	-0.00630011	0.0137	0.645615	332800
3:46205686	T	C	0.669	0.00739729	0.0078	0.342941	325586
3:46206999	T	G	0.076	-0.00610135	0.0136	0.653699	337712
3:46208310	A	G	0.669	0.00749804	0.0078	0.336408	325586
3:46208783	C	T	0.076	-0.00620074	0.0136	0.648435	337712
3:46208858	C	T	0.097	-0.00370313	0.0125	0.767038	320502
3:46210512	T	G	0.076	-0.00600195	0.0136	0.658981	337712
3:46211060	A	G	0.078	-0.0102968	0.0135	0.445626	334669
3:46213594	G	A	0.076	-0.00630011	0.0137	0.645615	332800
3:46214670	C	T	0.669	0.0075988	0.0078	0.329955	325586
3:46215107	A	G	0.097	-0.00330453	0.0125	0.7915	320502
3:46215710	T	C	0.097	-0.00330453	0.0125	0.7915	320502
3:46219833	A	C	0.078	-0.00999983	0.0135	0.458858	334669
3:46220500	T	C	0.078	-0.00999983	0.0135	0.458858	334669
3:46220506	G	T	0.078	-0.00999983	0.0135	0.458858	334669
3:46220682	A	G	0.099	-0.00630011	0.0124	0.611401	319820
3:46221531	C	T	0.077	-0.00999983	0.0135	0.458858	338648
3:46222236	T	C	0.093	-0.00929665	0.0129	0.471112	312492
3:46224850	T	C	0.077	-0.00999983	0.0135	0.458858	338648
3:46225216	T	G	0.077	-0.00999983	0.0135	0.458858	338648
3:46225995	C	A	0.077	-0.0098018	0.0135	0.467802	338648
3:46226165	C	T	0.104	-0.00390238	0.0123	0.751041	311142
3:46226646	C	T	0.104	-0.00320486	0.0124	0.796054	306144
3:46226725	A	G	0.077	-0.00990082	0.0135	0.463318	338648
3:46226769	G	A	0.104	-0.00390238	0.0123	0.751041	311142
3:46227171	G	T	0.088	-0.00689617	0.0129	0.592935	328437
3:46232132	T	C	0.077	-0.00999983	0.0135	0.458858	338648
3:46232765	G	A	0.077	-0.00990082	0.0135	0.463318	338648
3:46233690	G	A	0.077	-0.00990082	0.0135	0.463318	338648
3:46234467	T	C	0.077	-0.0100988	0.0135	0.454423	338648
3:46235201	T	C	0.077	-0.00990082	0.0135	0.463318	338648
3:46239649	T	C	0.077	-0.00990082	0.0135	0.463318	338648
3:46240172	G	T	0.077	-0.00990082	0.0136	0.466612	333687
3:46240826	T	A	0.108	-0.00560427	0.0121	0.643247	310993
3:46241529	C	G	0.097	-0.00850374	0.0124	0.492848	325691
3:46242477	C	T	0.087	-0.00659818	0.0129	0.60901	331849
3:46242616	T	C	0.087	-0.00669752	0.0129	0.603629	331849
3:46242785	C	T	0.111	-0.0082955	0.0121	0.492979	303608
3:46244273	T	C	0.078	-0.00689617	0.0137	0.614704	324970
3:46246816	G	A	0.075	-0.00019998	0.0138	0.988438	332008
3:46246953	T	C	0.075	-0.00019998	0.0138	0.988438	332008
3:46247096	T	A	0.075	-0.00019998	0.0138	0.988438	332008
3:46247456	G	A	0.075	-0.00019998	0.0138	0.988438	332008
3:46247584	A	G	0.075	-0.00019998	0.0138	0.988438	332008
3:46248224	T	G	0.075	-0.00019998	0.0138	0.988438	332008
3:46248385	C	T	0.075	0	0.0138	1	332008
3:46249722	G	A	0.075	-0.000299955	0.0138	0.982659	332008
3:46249929	T	A	0.075	-0.00019998	0.0138	0.988438	332008
3:46250008	A	G	0.075	-0.00019998	0.0138	0.988438	332008
3:46250374	C	T	0.095	-9.9995e-05	0.0125	0.993617	326526
3:46250584	C	A	0.075	0.000100005	0.0138	0.994218	332008
3:46250733	T	C	0.075	0.000700245	0.014	0.960108	322590
3:46250799	G	A	0.075	-0.00019998	0.0138	0.988438	332008
3:46252505	C	G	0.075	-0.00019998	0.0138	0.988438	332008
3:46253214	C	T	0.075	0	0.0138	1	332008
3:46253599	G	C	0.075	0.000100005	0.0138	0.994218	332008
3:46253607	C	A	0.075	0	0.0138	1	332008
3:46253789	C	T	0.095	0	0.0125	1	326526
3:46253812	A	G	0.075	0.000500125	0.0138	0.97109	332008
3:46253979	C	A	0.116	-0.00059982	0.0122	0.960787	287396
3:46254791	C	T	0.084	-0.0034042	0.0132	0.796489	327180
3:46255262	C	T	0.106	-0.0020978	0.0123	0.864575	305954
3:46255476	C	T	0.075	-0.00019998	0.0138	0.988438	332008
3:46255796	C	G	0.106	-0.00179838	0.0123	0.883755	305954
3:46257296	C	A	0.075	0	0.0138	1	332008
3:46257696	C	T	0.075	0.00020002	0.0138	0.988436	332008
3:46258226	A	G	0.105	-0.00159872	0.0123	0.896584	308523
3:46258740	T	C	0.075	0.000300045	0.0138	0.982653	332008
3:46259296	G	A	0.075	0.000900405	0.014	0.94872	322590
3:46259915	A	C	0.105	-0.00179838	0.0123	0.883755	308523
3:46259958	T	A	0.075	0.000500125	0.0138	0.97109	332008
3:46260008	T	C	0.105	-0.0020978	0.0123	0.864575	308523
3:46260039	A	T	0.075	0.00040008	0.0138	0.976871	332008
3:46260195	G	A	0.105	-0.00169856	0.0123	0.890166	308523
3:46260444	A	G	0.112	-0.00119928	0.0122	0.921693	296319
3:46260498	G	C	0.105	-0.00179838	0.0123	0.883755	308523
3:46260860	T	C	0.105	-0.000499875	0.0124	0.967844	303567
3:46261256	G	A	0.105	-0.00179838	0.0123	0.883755	308523
3:46262111	T	C	0.075	0.000700245	0.0138	0.959531	332008
3:46263208	T	G	0.068	0.00250313	0.0144	0.862	333780
3:46263244	T	C	0.068	0.00300451	0.0144	0.834724	333780
3:46263717	G	A	0.101	0	0.0126	1	304290
3:46263745	T	C	0.068	0.0031951	0.0143	0.823198	338464
3:46265190	T	C	0.068	0.0037972	0.0143	0.790594	338464
3:46265243	C	T	0.068	0.00369682	0.0143	0.796006	338464
3:46265312	G	C	0.106	0.00140098	0.0126	0.911466	291558
3:46265535	A	C	0.106	0.00160128	0.0126	0.898872	291558
3:46265580	A	C	0.1	0.000500125	0.0126	0.968338	306991
3:46265854	A	G	0.068	0.0034961	0.0143	0.806857	338464
3:46266211	A	G	0.068	0.00389759	0.0143	0.785192	338464
3:46266379	T	A	0.1	0.00020002	0.0126	0.987334	306991
3:46266726	C	T	0.106	0.00120072	0.0125	0.923475	296242
3:46267333	C	T	0.068	0.00359646	0.0143	0.801427	338464
3:46267582	T	C	0.068	0.00369682	0.0143	0.796006	338464
3:46267737	G	T	0.1	0.00040008	0.0127	0.974869	302176
3:46268013	C	T	0.061	0.00080032	0.0153	0.958283	327138
3:46268079	T	C	0.1	0.000300045	0.0127	0.981151	302176
3:46268342	G	A	0.1	0.00120072	0.0129	0.925841	292879
3:46268577	T	A	0.068	0.0037972	0.0143	0.790594	338464
3:46268664	T	C	0.068	0.00369682	0.0143	0.796006	338464
3:46268772	T	A	0.106	0.00130085	0.0125	0.917116	296242
3:46269136	C	T	0.106	0.00160128	0.0125	0.898068	296242
3:46270748	T	G	0.068	0.00409839	0.0144	0.775942	333780
3:46271399	C	T	0.099	0.00439966	0.0127	0.729019	304889
3:46271454	C	G	0.099	0.00429923	0.0127	0.73497	304889
3:46272162	T	G	0.092	-0.00819632	0.013	0.528376	310706
3:46272440	T	G	0.068	0.00389759	0.0144	0.786648	333780
3:46272511	C	G	0.068	0.0037972	0.0144	0.792015	333780
3:46272709	C	A	0.068	0.00409839	0.0144	0.775942	333780
3:46272723	G	A	0.162	0.00729656	0.0103	0.478694	304562
3:46273184	A	G	0.14	-0.0124028	0.0111	0.263838	295689
3:46273598	A	G	0.067	0.0041988	0.0145	0.772143	333747
3:46273727	A	G	0.067	0.00310481	0.0145	0.830449	333747
3:46273766	A	G	0.067	0.00399798	0.0145	0.782761	333747
3:46274109	G	A	0.211	0.00959589	0.009	0.286329	325285
3:46274259	C	T	0.062	0.0010005	0.0154	0.9482	318034
3:46274765	G	A	0.555	0.0031951	0.00749999	0.670098	315743
3:46274766	A	G	0.064	0.00680309	0.0148	0.645754	334295
3:46274886	C	T	0.067	-0.00229736	0.0145	0.874111	333747
3:46274906	T	C	0.064	0.00640044	0.0148	0.665405	334295
3:46274960	T	C	0.548	0.00130085	0.00749999	0.862301	314824
3:46275570	A	G	0.154	-0.00159872	0.0112	0.886493	268400
3:46276075	A	C	0.129	-0.00929665	0.0113	0.410671	305734
3:46276078	C	T	0.067	-0.00380276	0.0145	0.793121	333747
3:46276878	A	T	0.332	0.00549507	0.00779999	0.481123	325091
3:46278647	G	T	0.417	0.00429923	0.00739999	0.561256	329489
3:46278670	A	G	0.287	0.00800193	0.008	0.317194	334932
3:46278919	T	C	0.066	-0.00509699	0.0145	0.725201	338441
3:46280194	G	C	0.413	0.00409839	0.00749999	0.584755	321661
3:46280223	C	T	0.217	0.0101008	0.0088	0.251042	333366
3:46280246	T	G	0.217	0.00999983	0.0088	0.255813	333366
3:46280618	G	C	0.066	-0.00610135	0.0145	0.673913	338441
3:46281578	T	C	0.217	0.00959589	0.0088	0.275518	333366
3:46281744	T	C	0.284	0.00549507	0.00809999	0.497515	328782
3:46282174	A	G	0.417	0.00329542	0.00739999	0.656083	329489
3:46282278	A	T	0.126	-0.00489799	0.0113	0.664687	311940
3:46282391	C	T	0.332	0.002002	0.00809999	0.804783	301457
3:46284093	A	G	0.417	0.00329542	0.00739999	0.656083	329489
3:46284558	T	C	0.284	0.00540458	0.00799999	0.499312	337053
3:46286663	C	T	0.066	-0.00590255	0.0145	0.683955	338441
3:46288797	A	G	0.208	0.0108992	0.00890001	0.220716	336155
3:46289206	T	A	0.126	-0.00489799	0.0114	0.667451	306491
3:46289403	T	G	0.065	-0.00750179	0.0148	0.61224	329504
3:46290335	G	T	0.749	0.00520351	0.00849999	0.540419	322936
3:46291353	A	G	0.624	0.00729656	0.0078	0.349553	307289
3:46292161	T	A	0.417	-0.00019998	0.00769999	0.97928	304315
3:46292338	C	T	0.623	0.00660174	0.0077	0.391241	314991
3:46292339	A	G	0.078	-0.00219758	0.0136	0.871631	329766
3:46293299	A	G	0.415	-0.00159872	0.00769999	0.835521	304736
3:46293753	A	G	0.415	-0.00169856	0.00769999	0.82541	304736
3:46293784	G	A	0.415	-0.00149888	0.00769999	0.845659	304736
3:46293868	A	C	0.209	0.0114958	0.00890001	0.196473	334969
3:46294120	A	T	0.416	-0.00149888	0.00769999	0.845659	304525
3:46294468	A	C	0.333	0.00190181	0.00809999	0.814371	301002
3:46294851	A	C	0.334	0.00140098	0.00809999	0.862682	300552
3:46294957	T	C	0.416	-0.00129916	0.00769999	0.866015	304525
3:46295777	G	A	0.623	0.00650109	0.0077	0.398503	314991
3:46296619	T	C	0.334	0.00190181	0.00809999	0.814371	300552
3:46297124	T	C	0.416	-0.00139902	0.00769999	0.855825	304525
3:46297260	A	T	0.416	-0.00159872	0.00769999	0.835521	304525
3:46297271	G	T	0.416	-0.00159872	0.00769999	0.835521	304525
3:46297528	T	A	0.066	-0.00819632	0.0145	0.571894	338441
3:46297711	T	A	0.069	-0.0121953	0.0142	0.390436	338636
3:46298116	C	T	0.416	-0.00149888	0.00759999	0.843655	312591
3:46298373	T	G	0.074	-0.00909848	0.0139	0.512746	331312
3:46298377	T	C	0.068	-0.0132025	0.0143	0.355877	338463
3:46298561	T	C	0.201	0.0037972	0.00929999	0.683052	315792
3:46298901	G	A	0.068	-0.0114047	0.0146	0.434717	324697
3:46299765	G	A	0.398	-0.00259663	0.00759999	0.732605	316959
3:46300548	T	G	0.398	-0.00269636	0.00759999	0.722751	316959
3:46300554	C	G	0.398	-0.00269636	0.00759999	0.722751	316959
3:46300863	G	T	0.127	-0.00420116	0.0119	0.724059	279382
3:46300870	T	G	0.066	-0.00850374	0.0145	0.557563	338441
3:46301423	A	T	0.08	-0.00730327	0.0134	0.585739	331911
3:46301786	G	A	0.08	-0.0071047	0.0134	0.595972	331911
3:46302051	C	T	0.318	0.00020002	0.00809999	0.980299	308268
3:46302938	A	G	0.127	-0.00420116	0.0119	0.724059	279382
3:46303697	G	C	0.066	-0.00860289	0.0145	0.552978	338441
3:46304064	G	T	0.066	-0.00870203	0.0145	0.548413	338441
3:46304606	T	C	0.607	0.00500249	0.00769999	0.515902	310132
3:46304677	C	A	0.209	0.0114958	0.00890001	0.196473	334969
3:46305441	A	C	0.069	-0.0138043	0.0142	0.330985	338636
3:46306130	T	G	0.317	-0.00019998	0.00809999	0.980303	308788
3:46306474	C	T	0.075	-0.00960374	0.0138	0.486477	332008
3:46306476	C	T	0.397	-0.00299551	0.00769999	0.697256	309044
3:46306700	C	T	0.075	-0.00950469	0.0138	0.490983	332008
3:46308472	A	T	0.317	0	0.00819999	1	301302
3:46310518	G	C	0.317	0.000500125	0.00809999	0.950767	308788
3:46310840	C	T	0.058	-0.00249688	0.0157	0.87364	325710
3:46310921	C	T	0.333	-0.00539542	0.00819999	0.510552	293705
3:46311066	C	T	0.607	0.00559563	0.00769999	0.467407	310132
3:46311782	T	C	0.065	-0.0077995	0.0146	0.593194	338594
3:46312329	G	A	0.094	0.00769957	0.0132	0.559691	295601
3:46312539	G	A	0.603	0.00480151	0.00769999	0.532908	309044
3:46312847	G	A	0.074	-0.00539542	0.0138	0.695817	336131
3:46312953	T	C	0.065	-0.00770028	0.0146	0.597904	338594
3:46313334	G	A	0.075	-0.00489799	0.0137	0.720704	336872
3:46313692	C	T	0.284	0.00709511	0.0079	0.369124	345639
3:46315657	G	A	0.076	-0.00430074	0.0137	0.75358	332800
3:46316005	C	T	0.075	-0.00400198	0.0137	0.770198	336872
3:46316152	T	C	0.791	-0.0109004	0.00890001	0.220666	334969
3:46316256	C	T	0.791	-0.0107025	0.00890001	0.229158	334969
3:46316392	G	A	0.32	0.000100005	0.00809999	0.990149	307242
3:46316615	C	A	0.398	-0.00479847	0.00769999	0.533167	308779
3:46316973	G	T	0.202	0.0034961	0.00929999	0.706972	314622
3:46317354	T	C	0.127	-0.00750179	0.0121	0.535269	270222
3:46317551	T	A	0.066	-0.00860289	0.0144	0.550225	343158
3:46317898	T	A	0.073	-0.00509699	0.0139	0.71385	335488
3:46318051	A	G	0.398	-0.00489799	0.00769999	0.52471	308779
3:46318508	G	A	0.791	-0.0109004	0.00890001	0.220666	334969
3:46318976	C	T	0.791	-0.0109004	0.00890001	0.220666	334969
3:46319920	T	C	0.318	-0.0010994	0.00809999	0.892036	308268
3:46320120	T	G	0.065	-0.00669752	0.0146	0.646425	338594
3:46320633	T	A	0.318	-0.0009995	0.00809999	0.901794	308268
3:46322171	G	A	0.073	-0.00529595	0.0139	0.7032	335488
3:46322289	C	T	0.075	-0.00380276	0.0138	0.782884	332008
3:46322713	T	C	0.071	-0.00750179	0.0141	0.594697	334501
3:46322714	A	G	0.318	-0.00079968	0.00809999	0.921356	308268
3:46323679	A	G	0.127	-0.00459941	0.0119	0.699122	279382
3:46323859	G	A	0.791	-0.0109004	0.00890001	0.220666	334969
3:46324071	T	C	0.791	-0.0106036	0.00890001	0.233491	334969
3:46326604	T	C	0.791	-0.0108015	0.00890001	0.224883	334969
3:46327512	G	T	0.064	-0.0057037	0.0148	0.699952	334295
3:46327588	T	C	0.396	-0.00479847	0.00769999	0.533167	309311
3:46328069	A	C	0.325	-0.0009995	0.00809999	0.901794	304756
3:46328627	C	T	0.065	-0.00669752	0.0146	0.646425	338594
3:46328715	C	T	0.065	-0.00669752	0.0146	0.646425	338594
3:46329008	T	C	0.718	-0.00720399	0.0081	0.373798	330191
3:46329278	A	G	0.718	-0.00760104	0.0081	0.348039	330191
3:46329368	T	C	0.065	-0.00649884	0.0146	0.656228	338594
3:46329377	C	G	0.783	-0.0118989	0.00870001	0.171409	341073
3:46329475	C	T	0.065	-0.00649884	0.0146	0.656228	338594
3:46329644	G	A	0.791	-0.0106036	0.00890001	0.233491	334969
3:46330205	C	T	0.065	-0.00639948	0.0146	0.661154	338594
3:46330422	T	C	0.396	-0.00489799	0.00769999	0.52471	309311
3:46330442	T	C	0.396	-0.00499749	0.00769999	0.516322	309311
3:46330862	T	C	0.324	-0.00159872	0.00809999	0.843535	305245
3:46330872	T	C	0.396	-0.00489799	0.00769999	0.52471	309311
3:46331852	C	A	0.065	-0.00630011	0.0146	0.666094	338594
3:46332184	A	G	0.065	-0.00639948	0.0146	0.661154	338594
3:46332190	C	G	0.065	-0.00639948	0.0146	0.661154	338594
3:46332276	A	C	0.065	-0.00649884	0.0146	0.656228	338594
3:46332382	A	G	0.115	-0.00489799	0.0117	0.675485	314845
3:46332840	C	T	0.396	-0.00529595	0.00769999	0.491587	309311
3:46332999	A	G	0.065	-0.00669752	0.0146	0.646425	338594
3:46333235	A	T	0.318	-0.00039992	0.00809999	0.960622	308268
3:46333406	T	C	0.396	-0.00519647	0.00769999	0.49976	309311
3:46333661	T	A	0.396	-0.00519647	0.00769999	0.49976	309311
3:46334167	G	A	0.202	0.00339576	0.00929999	0.71501	314622
3:46334360	C	T	0.459	-0.0071047	0.0075	0.343489	314034
3:46334629	T	C	0.459	-0.0071047	0.0075	0.343489	314034
3:46334670	A	G	0.459	-0.0071047	0.0075	0.343489	314034
3:46334846	A	G	0.065	-0.00649884	0.0146	0.656228	338594
3:46335669	A	G	0.396	-0.00529595	0.00769999	0.491587	309311
3:46335887	T	C	0.396	-0.00529595	0.00769999	0.491587	309311
3:46336185	C	T	0.459	-0.00740253	0.0075	0.32364	314034
3:46336335	G	A	0.459	-0.00730327	0.0076	0.336574	305824
3:46336401	C	A	0.459	-0.00740253	0.0076	0.330048	305824
3:46336781	A	G	0.32	-0.00139902	0.00809999	0.862872	307242
3:46336899	G	A	0.32	-0.00129916	0.00809999	0.872574	307242
3:46337356	A	G	0.065	-0.00819632	0.0146	0.57453	338594
3:46337606	G	A	0.251	-0.00560427	0.00849999	0.509686	322936
3:46337692	C	A	0.065	-0.00649884	0.0146	0.656228	338594
3:46337819	A	T	0.792	-0.0117013	0.00890001	0.188595	336155
3:46338435	C	G	0.249	-0.00630011	0.00849999	0.458578	324662
3:46338452	C	T	0.459	-0.00760104	0.0075	0.310835	314034
3:46338475	G	A	0.396	-0.00560427	0.00769999	0.466719	309311
3:46338831	G	A	0.065	-0.00539542	0.0146	0.711718	338594
3:46339185	A	C	0.127	-0.00489799	0.0119	0.680636	279382
3:46339223	A	G	0.448	-0.00720399	0.0076	0.343184	307089
3:46339373	G	A	0.438	-0.00330453	0.00749999	0.659499	316794
3:46339812	G	A	0.444	-0.00330453	0.00749999	0.659499	315885
3:46340285	A	C	0.127	-0.00550482	0.0119	0.643658	279382
3:46340630	T	C	0.127	-0.00550482	0.0119	0.643658	279382
3:46341335	A	C	0.785	-0.00880116	0.0087	0.311716	343370
3:46342429	G	A	0.78	-0.00760104	0.0087	0.382291	337717
3:46342502	G	T	0.117	-0.00479847	0.0115	0.676489	321046
3:46342635	A	G	0.448	-0.0028958	0.00749999	0.699417	315333
3:46343534	A	G	0.702	-0.00330453	0.00789999	0.675731	335971
3:46343693	G	C	0.771	-0.00630011	0.00859999	0.46382	335910
3:46344999	T	C	0.065	-0.0077995	0.0146	0.593194	338594
3:46345151	C	T	0.127	-0.00590255	0.0119	0.619885	279382
3:46345413	G	A	0.769	-0.00639948	0.00859999	0.4568	333867
3:46345422	G	A	0.323	-0.00159872	0.00809999	0.843535	305737
3:46345487	T	C	0.771	-0.00620074	0.00859999	0.470899	335910
3:46345611	A	G	0.703	-0.0028958	0.00789999	0.713949	336623
3:46345742	C	T	0.713	-0.00469894	0.00789999	0.551975	343466
3:46345787	T	A	0.706	-0.00350385	0.00789999	0.657385	338613
3:46345873	G	C	0.323	-0.000899595	0.00809999	0.911568	305737
3:46346025	G	T	0.124	-0.00479847	0.0112	0.668334	321920
3:46346036	G	A	0.717	-0.00420116	0.00789999	0.594869	346377
3:46346271	A	G	0.706	-0.0036035	0.00789999	0.64829	338613
3:46346640	G	C	0.702	-0.00320486	0.00789999	0.684979	335971
3:46346874	A	C	0.239	-0.00179838	0.00859999	0.834359	326085
3:46349288	G	A	0.774	-0.00740253	0.0086	0.38937	339049
3:46349352	G	A	0.7	-0.00330453	0.00789999	0.675731	334685
3:46349659	A	C	0.322	-0.00079968	0.00809999	0.921356	306235
3:46349707	C	T	0.708	-0.0030952	0.00799999	0.698829	331523
3:46349711	G	A	0.708	-0.0030952	0.00799999	0.698829	331523
3:46349905	T	C	0.706	-0.0036035	0.00789999	0.64829	338613
3:46350056	C	A	0.064	-0.00430074	0.0148	0.771364	334295
3:46350358	C	A	0.706	-0.0036035	0.00789999	0.64829	338613
3:46350367	T	C	0.706	-0.00370313	0.00789999	0.639247	338613
3:46350716	C	T	0.148	-0.00219758	0.0112	0.844443	277315
3:46350725	A	C	0.706	-0.00370313	0.00789999	0.639247	338613
3:46351446	T	G	0.706	-0.00410158	0.00789999	0.60363	338613
3:46351874	T	C	0.771	-0.00620074	0.00859999	0.470899	335910
3:46352355	C	T	0.196	0.00290421	0.00929999	0.754827	321834
3:46352384	C	T	0.706	-0.00390238	0.00789999	0.621326	338613
3:46352759	C	G	0.706	-0.00390238	0.00789999	0.621326	338613
3:46353028	C	G	0.706	-0.00390238	0.00789999	0.621326	338613
3:46353199	A	G	0.065	-0.00420116	0.0146	0.773537	338594
3:46353474	A	G	0.775	-0.00730327	0.0086	0.39576	340117
3:46353556	C	T	0.191	0.00369682	0.00949999	0.697173	314543
3:46353680	C	T	0.322	-0.0009995	0.00809999	0.901794	306235
3:46353870	C	G	0.706	-0.00390238	0.00789999	0.621326	338613
3:46354619	G	A	0.03	0.0243952	0.0254	0.336834	233641
3:46354839	C	T	0.665	-0.00789872	0.0077	0.304982	332094
3:46354972	T	C	0.706	-0.00390238	0.00789999	0.621326	338613
3:46355048	G	A	0.322	-0.0010994	0.00809999	0.892036	306235
3:46355147	C	A	0.771	-0.00630011	0.00859999	0.46382	335910
3:46355492	A	G	0.065	-0.00400198	0.0146	0.784001	338594
3:46355641	A	T	0.065	-0.00410158	0.0146	0.778764	338594
3:46356048	C	T	0.064	-0.0034042	0.0148	0.818081	334295
3:46357030	A	G	0.706	-0.00380276	0.00789999	0.630259	338613
3:46357144	A	G	0.706	-0.00380276	0.00789999	0.630259	338613
3:46357339	T	C	0.38	-0.00179838	0.00769999	0.815329	314017
3:46357560	C	G	0.706	-0.00380276	0.00789999	0.630259	338613
3:46357584	A	G	0.03	0.025995	0.0255	0.308008	231812
3:46357822	T	C	0.127	-0.00639948	0.0119	0.590734	279382
3:46358114	A	T	0.322	-0.00079968	0.00809999	0.921356	306235
3:46358650	G	A	0.238	-0.0020978	0.00869999	0.809457	319550
3:46358904	G	C	0.711	-0.00239712	0.00789999	0.761559	342049
3:46359270	G	T	0.238	-0.00219758	0.00869999	0.80058	319550
3:46359938	G	C	0.066	-0.00400198	0.0147	0.785434	329294
3:46360046	A	G	0.238	-0.0020978	0.00869999	0.809457	319550
3:46360055	C	G	0.706	-0.0036035	0.00799999	0.652395	330200
3:46360322	C	T	0.169	0.00859685	0.0098	0.380362	325214
3:46360359	G	T	0.127	-0.00610135	0.0119	0.608148	279382
3:46360607	C	T	0.703	-0.0034042	0.00799999	0.670454	328260
3:46361193	C	T	0.706	-0.00370313	0.00799999	0.643441	330200
3:46361367	G	T	0.381	-0.00179838	0.00769999	0.815329	313699
3:46361929	C	T	0.775	-0.00740253	0.0086	0.38937	340117
3:46362332	A	G	0.706	-0.00370313	0.00799999	0.643441	330200
3:46362591	T	C	0.702	-0.00370313	0.00799999	0.643441	327624
3:46362724	C	A	0.706	-0.00370313	0.00799999	0.643441	330200
3:46363186	A	C	0.706	-0.0036035	0.00799999	0.652395	330200
3:46363910	T	A	0.706	-0.00370313	0.00799999	0.643441	330200
3:46364186	T	C	0.38	-0.0018982	0.00769999	0.80528	314017
3:46364401	A	T	0.706	-0.00370313	0.00799999	0.643441	330200
3:46364608	G	C	0.706	-0.00370313	0.00799999	0.643441	330200
3:46364676	A	C	0.706	-0.0036035	0.00799999	0.652395	330200
3:46365544	C	A	0.771	-0.00649884	0.00859999	0.449842	335910
3:46365783	A	G	0.238	-0.00179838	0.00869999	0.836236	319550
3:46366269	G	A	0.706	-0.0036035	0.00799999	0.652395	330200
3:46366324	T	C	0.771	-0.00649884	0.00859999	0.449842	335910
3:46366518	A	T	0.065	-0.00499749	0.0146	0.732129	338594
3:46366857	C	T	0.127	-0.00669752	0.0119	0.573559	279382
3:46366893	C	G	0.771	-0.00649884	0.00859999	0.449842	335910
3:46366954	C	T	0.775	-0.00679685	0.00869999	0.434657	332343
3:46367010	C	A	0.706	-0.00370313	0.00799999	0.643441	330200
3:46367918	A	G	0.705	-0.00330453	0.00799999	0.679557	329548
3:46368103	C	T	0.775	-0.00750179	0.0086	0.383044	340116
3:46368461	C	T	0.706	-0.00370313	0.00799999	0.643441	330200
3:46368690	G	A	0.065	-0.00550482	0.0147	0.708049	334003
3:46369803	G	A	0.321	-0.0009995	0.00819999	0.902986	299300
3:46370115	T	C	0.706	-0.00509699	0.00799999	0.524044	330200
3:46370803	T	C	0.123	-0.00380276	0.0113	0.736473	318455
3:46370804	A	G	0.38	-0.001998	0.00769999	0.795264	314017
3:46371581	A	G	0.065	-0.00610135	0.0147	0.678099	334003
3:46371583	C	T	0.775	-0.0077995	0.0086	0.364449	340116
3:46371793	C	T	0.065	-0.00539542	0.0147	0.713592	334003
3:46372304	C	G	0.702	-0.0034042	0.00799999	0.670454	327624
3:46372378	T	A	0.065	-0.00580313	0.0147	0.693012	334003
3:46373104	A	G	0.242	-0.00039992	0.00869999	0.963336	315927
3:46373224	G	A	0.779	-0.00899938	0.0087	0.300944	336620
3:46373936	T	C	0.381	-0.0018982	0.00779999	0.807727	305707
3:46374020	G	A	0.775	-0.0071047	0.0087	0.414138	332343
3:46374273	G	T	0.775	-0.00770028	0.0086	0.370583	340116
3:46374436	C	G	0.701	-0.00330453	0.00799999	0.679557	326994
3:46374653	A	G	0.065	-0.00620074	0.0147	0.673157	334003
3:46374798	C	A	0.382	-0.001998	0.00779999	0.797831	305400
3:46375555	G	A	0.064	-0.00479847	0.0149	0.747418	329823
3:46375657	A	G	0.065	-0.00499749	0.0147	0.733882	334003
3:46375737	T	C	0.065	-0.00519647	0.0147	0.723712	334003
3:46376169	T	C	0.065	-0.00519647	0.0147	0.723712	334003
3:46376341	G	C	0.77	-0.00809713	0.0086	0.346435	334883
3:46376501	T	C	0.769	-0.00770028	0.0086	0.370583	333867
3:46377005	T	C	0.065	-0.00489799	0.0147	0.738986	334003
3:46377613	G	A	0.77	-0.00850374	0.0087	0.328351	327229
3:46378025	T	C	0.688	-0.00459941	0.00789999	0.560429	327425
3:46378131	A	G	0.77	-0.00850374	0.0086	0.322758	334883
3:46378309	G	A	0.065	-0.00479847	0.0147	0.744101	334003
3:46378383	T	G	0.542	-0.00299551	0.00749999	0.689597	314139
3:46379989	C	T	0.77	-0.00850374	0.0087	0.328351	327229
3:46380695	C	T	0.77	-0.00860289	0.0087	0.322742	327229
3:46381407	A	C	0.424	-0.000499875	0.00749999	0.94686	319300
3:46381507	T	C	0.065	-0.0044003	0.0147	0.76468	334003
3:46381772	T	C	0.065	-0.00499749	0.0147	0.733882	334003
3:46382017	C	A	0.065	-0.00499749	0.0147	0.733882	334003
3:46382462	A	G	0.065	-0.00499749	0.0147	0.733882	334003
3:46382622	G	C	0.065	-0.00499749	0.0147	0.733882	334003
3:46383612	G	C	0.065	-0.00509699	0.0147	0.728791	334003
3:46383906	T	G	0.128	-0.0044003	0.0112	0.694405	313290
3:46383922	C	T	0.128	-0.00430074	0.0112	0.700982	313290
3:46384169	G	A	0.77	-0.00840458	0.0087	0.334022	327229
3:46384547	A	T	0.065	-0.00479847	0.0147	0.744101	334003
3:46385161	T	G	0.065	-0.00489799	0.0147	0.738986	334003
3:46385638	A	G	0.541	-0.00330453	0.00749999	0.659499	314034
3:46386039	C	T	0.424	-0.000699755	0.00749999	0.925665	319300
3:46386132	G	A	0.065	-0.00489799	0.0147	0.738986	334003
3:46386857	T	A	0.065	-0.00479847	0.0147	0.744101	334003
3:46387292	T	G	0.688	-0.00459941	0.00789999	0.560429	327425
3:46387576	T	C	0.77	-0.00840458	0.0086	0.328432	334883
3:46388188	C	T	0.688	-0.00420116	0.00789999	0.594869	327425
3:46389166	T	A	0.065	-0.00509699	0.0147	0.728791	334003
3:46389547	A	G	0.065	-0.00519647	0.0147	0.723712	334003
3:46389649	A	G	0.065	-0.00519647	0.0147	0.723712	334003
3:46389745	T	C	0.065	-0.00519647	0.0147	0.723712	334003
3:46389976	G	C	0.065	-0.00519647	0.0147	0.723712	334003
3:46390228	A	G	0.128	-0.00320486	0.0112	0.774764	313291
3:46391071	T	C	0.77	-0.00850374	0.0086	0.322758	334883
3:46391390	G	A	0.688	-0.00459941	0.00789999	0.560429	327425
3:46391648	G	T	0.065	-0.00529595	0.0147	0.718646	334003
3:46391788	G	T	0.127	-0.00279609	0.0112	0.802857	315396
3:46392060	T	C	0.127	-0.00299551	0.0112	0.789118	315396
3:46392089	T	G	0.065	-0.00539542	0.0147	0.713592	334003
3:46392131	T	C	0.065	-0.00529595	0.0147	0.718646	334003
3:46392162	A	T	0.127	-0.00279609	0.0112	0.802857	315396
3:46392265	G	A	0.77	-0.00840458	0.0086	0.328432	334883
3:46392976	T	C	0.065	-0.00539542	0.0147	0.713592	334003
3:46393463	G	A	0.065	-0.00550482	0.0147	0.708049	334003
3:46393970	A	C	0.128	-0.0030952	0.0112	0.782273	313291
3:46394419	A	C	0.688	-0.00459941	0.00789999	0.560429	327425
3:46394680	T	A	0.77	-0.00840458	0.0086	0.328432	334883
3:46395313	G	A	0.065	-0.00560427	0.0147	0.703023	334003
3:46395585	A	G	0.77	-0.00840458	0.0086	0.328432	334883
3:46395786	A	G	0.23	0.00839514	0.0086	0.328976	334883
3:46395930	T	A	0.065	-0.00560427	0.0147	0.703023	334003
3:46396616	A	G	0.23	0.00839514	0.0086	0.328976	334883
3:46396938	G	A	0.312	0.00450011	0.00789999	0.568925	327425
3:46397039	A	G	0.23	0.00830439	0.0086	0.334231	334883
3:46397440	G	A	0.459	0.00329542	0.00749999	0.660379	314034
3:46398159	T	C	0.128	-0.00380276	0.0112	0.734209	313291
3:46398291	T	C	0.128	-0.00390238	0.0112	0.72752	313290
3:46398364	G	A	0.066	-0.0036035	0.0146	0.805051	333821
3:46399208	A	G	0.125	-0.00059982	0.0113	0.957667	314076
3:46399798	C	T	0.312	0.00460057	0.00789999	0.56033	327425
3:46401032	G	A	0.312	0.00450011	0.00789999	0.568925	327425
3:46402018	A	G	0.23	0.00859685	0.0086	0.317488	334883
3:46402053	G	T	0.128	-0.00259663	0.0112	0.816661	313291
3:46402431	T	A	0.065	-0.00590255	0.0147	0.688027	334003
3:46402564	T	C	0.23	0.00859685	0.0086	0.317488	334883
3:46402627	A	G	0.331	0.00660174	0.0078	0.397342	325586
3:46402645	C	A	0.065	-0.00590255	0.0147	0.688027	334003
3:46402734	A	G	0.065	-0.00590255	0.0147	0.688027	334003
3:46403240	A	G	0.065	-0.00600195	0.0147	0.683056	334003
3:46403315	G	A	0.46	0.00300451	0.00749999	0.688713	313932
3:46403401	T	A	0.25	0.00769957	0.0085	0.365025	323795
3:46403468	A	G	0.065	-0.00600195	0.0147	0.683056	334003
3:46403681	A	G	0.065	-0.00620074	0.0147	0.673157	334003
3:46403961	A	G	0.065	-0.00639948	0.0147	0.663316	334003
3:46404163	T	G	0.25	0.00810274	0.0085	0.340457	323795
3:46406367	T	C	0.398	0.00769957	0.0077	0.317338	308779
3:46406578	C	T	0.168	0.00310481	0.00989999	0.753811	320189
3:46408180	A	C	0.065	-0.00639948	0.0147	0.663316	334003
3:46408731	A	G	0.627	0.005103	0.00769999	0.507505	316338
3:46410036	A	G	0.745	0.00270365	0.00849999	0.750426	319577
3:46410494	C	A	0.39	0.00739729	0.0077	0.336709	310980
3:46410936	T	G	0.368	0.00700447	0.0078	0.36918	309995
3:46411542	A	G	0.609	0.0037972	0.00769999	0.621911	310695
3:46411840	T	G	0.386	0.00830439	0.0076	0.274533	320424
3:46411935	G	A	0.48	0.00690378	0.0074	0.350849	320923
3:46412259	T	C	0.48	0.00690378	0.0074	0.350849	320923
3:46412308	G	A	0.368	0.00670241	0.0078	0.390184	309995
3:46412559	T	C	0.128	-0.00529595	0.0112	0.636318	313290
3:46413334	T	C	0.077	-0.0010994	0.0136	0.935571	333687
3:46413418	T	C	0.368	0.00670241	0.0078	0.390184	309995
3:46413743	T	C	0.368	0.00670241	0.0078	0.390184	309995
3:46413950	A	G	0.368	0.00670241	0.0078	0.390184	309995
3:46416216	T	C	0.077	-0.0009995	0.0136	0.941414	333687
3:46416470	T	G	0.367	0.00700447	0.0078	0.36918	310349
3:46417312	T	G	0.484	0.00680309	0.0075	0.364365	312242
3:46418342	G	A	0.609	0.00500249	0.00769999	0.515902	310695
3:46418417	T	C	0.369	0.00780034	0.0078	0.317289	309645
3:46418689	T	C	0.609	0.00500249	0.00769999	0.515902	310695
3:46420104	T	C	0.369	0.00769957	0.0078	0.323582	309645
3:46420170	T	A	0.369	0.00769957	0.0078	0.323582	309645
3:46420799	C	G	0.077	-0.0009995	0.0136	0.941414	333687
3:46421838	C	A	0.369	0.00780034	0.0078	0.317289	309645
3:46422645	T	C	0.077	-0.0009995	0.0136	0.941414	333687
3:46423123	C	A	0.369	0.00790113	0.0078	0.311077	309645
3:46423666	T	C	0.077	-0.0010994	0.0136	0.935571	333687
3:46423928	A	T	0.118	-0.00600195	0.0117	0.60796	307884
3:46424007	T	C	0.369	0.00790113	0.0078	0.311077	309645
3:46424569	T	A	0.232	-0.00400198	0.00899999	0.656562	303931
3:46424610	C	G	0.077	-0.0010994	0.0136	0.935571	333687
3:46425092	T	G	0.232	-0.00400198	0.00899999	0.656562	303931
3:46425202	T	C	0.125	-0.00560427	0.0114	0.623	308590
3:46425960	G	C	0.093	0.00389759	0.0128	0.760748	317395
3:46426007	T	C	0.077	-0.0010994	0.0136	0.935571	333687
3:46427037	G	A	0.077	-0.0010994	0.0136	0.935571	333687
3:46427264	C	T	0.602	0.00359646	0.00749999	0.631563	325467
3:46427835	A	G	0.148	-0.00499749	0.0111	0.652548	282334
3:46428190	C	A	0.728	0.000900405	0.00829999	0.913613	321554
3:46428417	C	T	0.602	0.00359646	0.00749999	0.631563	325467
3:46428658	G	A	0.602	0.00359646	0.00749999	0.631563	325467
3:46429773	A	G	0.369	0.0075988	0.0078	0.329955	309645
3:46430589	C	T	0.076	-0.0009995	0.0138	0.942262	327994
3:46432089	T	A	0.369	0.00729656	0.0078	0.349553	309645
3:46433243	T	G	0.077	-0.00149888	0.0136	0.912242	333687
3:46433508	C	T	0.077	-0.00139902	0.0136	0.918067	333687
3:46434319	A	G	0.232	-0.00370313	0.00899999	0.680735	303931
3:46434525	G	A	0.604	0.00329542	0.00749999	0.660379	326028
3:46435229	A	G	0.231	-0.0057037	0.00899999	0.526247	304850
3:46435292	G	C	0.112	-0.00059982	0.0124	0.961419	286837
3:46435615	C	T	0.127	-0.00449986	0.0114	0.693046	304426
3:46436467	A	G	0.228	-0.00730327	0.00909999	0.422231	300936
3:46436956	G	A	0.077	-9.9995e-05	0.0136	0.994134	333687
3:46437400	T	A	0.077	-9.9995e-05	0.0136	0.994134	333687
3:46438378	A	G	0.077	-0.00019998	0.0136	0.988268	333687
3:46438913	C	T	0.228	-0.00529595	0.00909999	0.560585	300936
3:46438940	G	A	0.227	-0.00499749	0.00909999	0.582885	301871
3:46438950	G	A	0.227	-0.00509699	0.00909999	0.575405	301871
3:46439225	T	A	0.597	0.00280393	0.00759999	0.712174	315648
3:46439846	G	A	0.077	0.000300045	0.0136	0.982398	333687
3:46439882	C	T	0.229	-0.00529595	0.00899999	0.556237	306715
3:46440045	A	C	0.077	0.00040008	0.0136	0.976531	333687
3:46440072	G	T	0.077	0.00040008	0.0136	0.976531	333687
3:46440977	C	T	0.229	-0.00519647	0.00899999	0.563678	306715
3:46441176	G	T	0.088	0.00220242	0.0131	0.866486	318486
3:46443678	A	G	0.099	0.00389759	0.013	0.764318	290980
3:46443769	A	T	0.229	-0.00509699	0.00899999	0.571168	306715
3:46444278	A	G	0.73	0.00160128	0.00839999	0.848816	315402
3:46444383	A	G	0.731	0.0010005	0.00849999	0.906301	308747
3:46444405	T	C	0.397	0.00549507	0.00769999	0.475446	309044
3:46444794	C	T	0.153	-0.00789872	0.011	0.472716	279736
3:46444835	C	A	0.172	-0.00740253	0.011	0.500974	254545
3:46447350	A	G	0.098	0.00329542	0.0133	0.804307	280527
3:46447554	A	C	0.229	-0.00550482	0.00899999	0.540771	306715
3:46447972	T	C	0.104	0.00170145	0.0131	0.89666	274300
3:46447988	G	A	0.211	-0.00529595	0.00909999	0.560585	318176
3:46449391	G	A	0.077	0.000300045	0.0136	0.982398	333687
3:46449864	T	G	0.153	-0.00679685	0.011	0.536644	279737
3:46449978	C	A	0.395	0.00660174	0.0077	0.391241	309581
3:46450070	A	T	0.396	0.00480151	0.00769999	0.532908	309311
3:46450297	G	A	0.077	0.00020002	0.0136	0.988266	333687
3:46450884	T	A	0.153	-0.00699547	0.011	0.524807	279737
3:46451358	T	G	0.397	0.00470103	0.00769999	0.541515	309044
3:46451502	A	G	0.153	-0.00679685	0.011	0.536644	279737
3:46451647	T	C	0.153	-0.00669752	0.011	0.542613	279737
3:46451680	G	A	0.73	0.00140098	0.00839999	0.86754	315402
3:46452863	C	T	0.153	-0.00679685	0.011	0.536644	279737
3:46453953	A	G	0.036	0.028595	0.0224	0.201758	251902
3:46453994	C	T	0.33	-0.00219758	0.00809999	0.786155	302379
3:46454350	C	G	0.231	-0.00489799	0.00899999	0.586289	304850
3:46454682	A	G	0.153	-0.00580313	0.0111	0.60111	274719
3:46454688	A	G	0.153	-0.00580313	0.0111	0.60111	274719
3:46454734	C	A	0.398	0.00500249	0.00769999	0.515902	308779
3:46455541	T	C	0.077	0.000500125	0.0136	0.970665	333687
3:46455754	C	T	0.154	-0.00630011	0.0111	0.570321	273258
3:46457121	A	G	0.086	-0.00370313	0.0139	0.789921	288826
3:46457272	T	C	0.729	0.00190181	0.00839999	0.820886	314669
3:46457329	T	C	0.154	-0.00580313	0.0111	0.60111	273258
3:46458394	T	C	0.092	-0.00059982	0.0135	0.964561	288117
3:46458942	A	G	0.154	-0.0057037	0.0111	0.607358	273258
3:46459050	C	A	0.154	-0.00560427	0.0111	0.613636	273258
3:46459398	A	G	0.153	-0.00550482	0.0111	0.619943	274719
3:46459411	T	C	0.153	-0.00550482	0.0111	0.619943	274719
3:46459490	T	C	0.401	0.00389759	0.00769999	0.61273	308004
3:46459914	C	T	0.154	-0.00560427	0.0111	0.613636	273258
3:46459956	G	A	0.156	-0.00459941	0.011	0.675853	275332
3:46460013	C	T	0.154	-0.00560427	0.0111	0.613636	273258
3:46460083	T	C	0.193	0.00230265	0.00959999	0.810439	305588
3:46460093	T	C	0.309	-0.0018982	0.00799999	0.812443	320991
3:46460163	G	A	0.193	0.00210221	0.00959999	0.826665	305588
3:46460192	G	A	0.193	0.002002	0.00959998	0.834806	305588
3:46460195	G	A	0.328	-0.0020978	0.00809999	0.795645	303317
3:46460263	T	C	0.193	0.00230265	0.00959999	0.810439	305588
3:46460351	A	G	0.193	0.00250313	0.00959999	0.794291	305588
3:46460494	C	T	0.193	0.00230265	0.00959999	0.810439	305588
3:46460649	C	G	0.193	0.00240288	0.00959999	0.802355	305588
3:46460718	C	G	0.193	0.00230265	0.00959999	0.810439	305588
3:46460794	T	G	0.211	0.00230265	0.00969998	0.812357	280032
3:46460873	T	C	0.193	0.00220242	0.00959999	0.818543	305588
3:46460967	T	C	0.193	0.00210221	0.00959999	0.826665	305588
3:46461245	T	C	0.211	0.00230265	0.00969998	0.812357	280032
3:46461621	T	C	0.193	0.00210221	0.00959999	0.826665	305588
3:46461917	A	T	0.193	0.00210221	0.00959999	0.826665	305588
3:46461944	T	C	0.193	0.002002	0.00959998	0.834806	305588
3:46461950	A	G	0.193	0.00210221	0.00959999	0.826665	305588
3:46462023	C	T	0.193	0.002002	0.00969998	0.836484	299320
3:46462074	G	A	0.193	0.002002	0.00969998	0.836484	299320
3:46462136	A	T	0.193	0.002002	0.00969998	0.836484	299320
3:46462170	G	A	0.211	0.00220242	0.00969998	0.820381	280032
3:46462239	T	C	0.193	0.002002	0.00969998	0.836484	299320
3:46462551	C	A	0.193	0.002002	0.00969998	0.836484	299320
3:46462659	G	C	0.193	0.00190181	0.00969998	0.844561	299320
3:46462904	A	C	0.19	0.0010005	0.00979998	0.918684	296769
3:46462906	T	C	0.19	0.00110061	0.00979998	0.91058	296769
3:46462909	A	G	0.19	0.0010005	0.00979998	0.918684	296769
3:46462971	G	A	0.193	0.00190181	0.00969998	0.844561	299320
3:46462992	T	G	0.096	0.00540458	0.0133	0.684478	285737
3:46463229	C	T	0.193	0.00170145	0.00969998	0.86076	299320
3:46463418	A	T	0.192	0.00170145	0.00969998	0.86076	300506
3:46463424	G	A	0.192	0.00190181	0.00969998	0.844561	300506
3:46463874	A	G	0.076	0.00080032	0.0138	0.953753	327994
3:46463884	C	A	0.077	0.000500125	0.014	0.971503	314892
3:46464017	C	A	0.114	0.002002	0.0122	0.869653	291777
3:46465356	A	G	0.077	0.000700245	0.0137	0.959236	328834
3:46466008	G	A	0.236	0.00300451	0.00889999	0.735675	307132
3:46467352	T	C	0.264	0.00399798	0.00869999	0.645847	298256
3:46468467	A	G	0.077	0.00040008	0.0138	0.976871	324085
3:46468470	A	G	0.191	0.00439966	0.00939999	0.639749	321271
3:46468699	G	A	0.077	-0.00039992	0.0138	0.976881	324085
3:46468849	C	G	0.079	-0.000699755	0.0137	0.959264	321205
3:46468861	G	A	0.078	0.00140098	0.0137	0.918549	324970
3:46469271	C	T	0.196	0.000100005	0.00939999	0.991512	315023
3:46469384	C	T	0.077	0.00040008	0.0138	0.976871	324085
3:46469961	G	C	0.196	0.000900405	0.00939999	0.923689	315023
3:46470534	A	C	0.077	0.000700245	0.0138	0.959531	324085
3:46470654	T	C	0.125	-0.00580313	0.0114	0.610719	308590
3:46471119	C	A	0.124	-0.00590255	0.0114	0.60462	310723
3:46471525	A	G	0.124	-0.00580313	0.0114	0.610719	310723
3:46471739	G	A	0.077	0.00060018	0.0138	0.96531	324085
3:46471978	T	C	0.077	0.00060018	0.0138	0.96531	324085
3:46472064	A	G	0.196	0.00120072	0.00939999	0.898358	315023
3:46472575	C	T	0.077	0.00040008	0.0138	0.976871	324085
3:46472651	C	T	0.158	-0.00430074	0.0106	0.684941	293446
3:46474670	A	T	0.142	-0.00449986	0.0108	0.676931	308664
3:46474902	A	C	0.076	0.00040008	0.0138	0.976871	327994
3:46474955	G	A	0.147	-0.00229736	0.0107	0.829996	305546
3:46474992	T	C	0.076	0.000500125	0.014	0.971503	318690
3:46475122	T	G	0.142	-0.00479847	0.0108	0.656823	308664
3:46475323	A	G	0.076	0.000300045	0.0138	0.982653	327994
3:46475406	C	T	0.076	0.00040008	0.0138	0.976871	327994
3:46476049	A	G	0.196	0.00120072	0.00939999	0.898358	315023
3:46476348	A	G	0.196	0.00110061	0.00939999	0.906792	315023
3:46476710	G	A	0.093	0.002002	0.0129	0.876668	312493
3:46477826	T	C	0.141	-0.0036035	0.0108	0.738638	310492
3:46477830	T	C	0.141	-0.00350385	0.0108	0.745611	310492
3:46478866	T	C	0.235	-0.00259663	0.00889999	0.770473	308035
3:46479006	A	G	0.196	0.000900405	0.00939999	0.923689	315023
3:46480172	G	A	0.197	0.00060018	0.00929999	0.948544	320599
3:46480801	G	A	0.378	-0.00179838	0.00809999	0.824296	284353
3:46481161	A	G	0.197	0.000900405	0.00929999	0.922871	320599
3:46481305	C	T	0.076	0.000700245	0.0138	0.959531	327994
3:46482049	G	C	0.143	-0.00420116	0.0111	0.705071	290501
3:46482861	A	G	0.203	0.00520351	0.00929999	0.575808	313465
3:46482980	T	A	0.121	-0.00730327	0.0115	0.525385	311845
3:46483536	T	A	0.224	0.002002	0.00919999	0.827734	298143
3:46483630	T	A	0.068	0.0114958	0.0146	0.431056	324697
3:46483717	G	T	0.307	0.00700447	0.0083	0.398718	299282
3:46484261	G	C	0.374	-0.00179838	0.00789999	0.819923	300199
3:46484283	A	T	0.076	0.0102019	0.0137	0.456476	332799
3:46484499	A	C	0.373	-0.00129916	0.00789999	0.869377	300524
3:46484964	A	G	0.373	-0.0010994	0.00789999	0.88932	300524
3:46485353	A	G	0.373	-0.00159872	0.00789999	0.839627	300524
3:46485369	A	G	0.227	-0.0010994	0.00899999	0.902776	308617
3:46485773	C	T	0.233	-0.00169856	0.00889999	0.848644	309869
3:46486292	A	G	0.076	0.00950503	0.0137	0.487809	332799
3:46487003	G	A	0.374	-0.00239712	0.00789999	0.761559	300199
3:46487354	A	G	0.374	-0.00229736	0.00789999	0.7712	300199
3:46487430	A	G	0.374	-0.00229736	0.00789999	0.7712	300199
3:46487439	T	C	0.374	-0.00229736	0.00789999	0.7712	300199
3:46487546	T	C	0.374	-0.00239712	0.00789999	0.761559	300199
3:46487671	A	G	0.374	-0.00239712	0.00789999	0.761559	300199
3:46487737	C	A	0.076	0.00900038	0.0137	0.511205	332799
3:46487750	G	A	0.374	-0.00259663	0.00789999	0.742392	300199
3:46488246	A	G	0.076	0.00920221	0.0137	0.501778	332799
3:46488854	C	T	0.137	-0.00159872	0.0107	0.881227	324049
3:46489015	G	A	0.351	-0.00149888	0.00779999	0.847614	316496
3:46489761	C	G	0.1	-0.011296	0.0124	0.362314	316973
3:46490250	G	A	0.413	0.0034961	0.00789999	0.658095	289913
3:46490366	A	G	0.115	-0.0128965	0.0117	0.270347	314844
3:46490474	A	G	0.174	-0.000499875	0.0101	0.960527	299184
3:46491073	C	A	0.395	0.00230265	0.00779999	0.767832	301695
3:46491267	A	G	0.198	0.00439966	0.00929999	0.636154	319377
3:46491290	A	G	0.175	0.00460057	0.00969999	0.635296	322904
3:46491948	A	T	0.177	-0.00400198	0.00959999	0.676771	326734
3:46492721	A	C	0.201	0.0062998	0.00929999	0.498153	315792
3:46492756	T	C	0.201	0.00559563	0.00929999	0.547387	315792
3:46493078	C	T	0.385	0.00389759	0.00769999	0.61273	312458
3:46493167	T	C	0.076	0.00849599	0.0137	0.535162	332799
3:46493428	T	C	0.177	-0.00430074	0.00949999	0.650758	333649
3:46493526	C	T	0.1	-0.0119977	0.0123	0.329349	322148
3:46493855	A	G	0.076	0.00849599	0.0137	0.535162	332799
3:46494894	T	G	0.1	-0.0115036	0.0123	0.349659	322148
3:46495314	G	A	0.076	0.00830439	0.0136	0.541453	337712
3:46495716	T	C	0.099	-0.0125015	0.0123	0.309446	325041
3:46496340	T	C	0.38	0.00280393	0.00759999	0.712174	322335
3:46496388	A	C	0.101	-0.0111971	0.0122	0.358727	324570
3:46496642	G	C	0.1	-0.011296	0.0122	0.354499	327451
3:46497675	G	A	0.1	-0.0109993	0.0122	0.367279	327451
3:46497723	G	C	0.1	-0.0109004	0.0122	0.371604	327451
3:46498261	A	C	0.377	0.00220242	0.00799999	0.783083	291810
3:46498448	T	C	0.118	-0.0071047	0.0119	0.550484	297622
3:46498464	G	A	0.1	-0.0119977	0.0123	0.329349	322148
3:46498472	C	T	0.103	-0.0103958	0.0123	0.398007	313812
3:46498481	T	C	0.119	-0.00750179	0.0119	0.528431	295456
3:46498865	G	T	0.427	-0.00079968	0.00779999	0.918341	294672
3:46498916	C	T	0.099	-0.0117013	0.0122	0.337498	330392
3:46498975	T	C	0.193	-0.00169856	0.00949999	0.858098	312055
3:46499172	T	C	0.099	-0.012699	0.0122	0.29792	330391
3:46499346	T	C	0.099	-0.0126003	0.0122	0.301693	330391
3:46499403	A	G	0.077	0.00729656	0.0136	0.591605	333687
3:46500127	G	T	0.076	0.00910129	0.0136	0.50336	337711
3:46500458	T	C	0.076	0.00889948	0.0136	0.512871	337712
3:46500712	T	A	0.099	-0.0124028	0.0122	0.309334	330391
3:46500895	A	G	0.099	-0.0124028	0.0122	0.309334	330391
3:46500978	T	C	0.175	0.0031951	0.00959999	0.739268	329667
3:46501100	A	C	0.099	-0.012304	0.0122	0.313203	330391
3:46501213	C	T	0.429	0.00040008	0.00789999	0.95961	286921
3:46501268	T	C	0.313	0.00020002	0.00819999	0.980539	303376
3:46501769	G	C	0.39	0.00160128	0.00769999	0.835261	310981
3:46501842	C	G	0.402	0.00170145	0.00779999	0.827324	299912
3:46501931	T	C	0.099	-0.012304	0.0122	0.313203	330391
3:46502482	A	G	0.099	-0.012304	0.0122	0.313203	330391
3:46502834	G	T	0.394	0.00310481	0.00769999	0.686784	309856
3:46503214	A	G	0.076	0.00910129	0.0137	0.50648	332799
3:46503270	A	G	0.099	-0.0125015	0.0122	0.305497	330391
3:46503498	G	A	0.39	0.00220242	0.00769999	0.774856	310981
3:46503753	G	A	0.099	-0.0127978	0.0123	0.298123	325041
3:46503906	G	T	0.076	0.00959589	0.0136	0.480449	337711
3:46504226	G	A	0.289	0.00579677	0.00829999	0.484923	309874
3:46504316	G	A	0.403	0.00130085	0.00779999	0.867547	299669
3:46504531	C	G	0.263	0.00719583	0.0084	0.39164	320721
3:46504726	G	A	0.076	0.00999983	0.0137	0.465442	332799
3:46505266	C	G	0.301	-0.00239712	0.00819999	0.770032	310055
3:46505315	C	G	0.077	0.0112025	0.0137	0.413527	328833
3:46506814	G	A	0.796	-0.00550482	0.00979999	0.574309	281264
3:46508524	A	G	0.222	-0.0030952	0.00879999	0.725042	327953
3:46508547	C	T	0.395	0.00180162	0.00759999	0.812613	317783
3:46509069	C	T	0.061	-0.0142973	0.0156	0.359408	314676
3:46509712	G	A	0.096	-0.00630011	0.0129	0.62528	303732
3:46509933	G	A	0.79	-0.00730327	0.00969999	0.451501	281008
3:46510209	T	C	0.393	0.00120072	0.00759999	0.874465	318347
3:46511168	A	C	0.415	0.000700245	0.00749999	0.925613	321206
3:46511226	C	T	0.415	0.000700245	0.00749999	0.925613	321206
3:46511644	A	T	0.396	0.000700245	0.00759999	0.926589	317505
3:46511969	A	G	0.395	0.00020002	0.00759999	0.979003	317783
3:46512837	T	C	0.787	-0.00600195	0.00959999	0.531837	283931
3:46513681	A	C	0.318	-0.0034042	0.00799999	0.670454	316023
3:46513880	C	T	0.787	-0.00580313	0.00959999	0.545516	283931
3:46513977	C	A	0.734	-0.00669752	0.00849999	0.430729	310952
3:46514272	C	T	0.789	-0.00689617	0.00959999	0.472541	285895
3:46514918	T	A	0.081	0.00140098	0.0133	0.916108	333124
3:46516722	G	A	0.394	0.00080032	0.00759999	0.916133	318063
3:46517300	C	T	0.788	-0.00630011	0.00959999	0.511655	284908
3:46518003	G	A	0.791	-0.00699547	0.00969999	0.470797	281996
3:46518016	A	T	0.083	0.00210221	0.0132	0.873465	330761
3:46518223	G	C	0.223	-0.0009995	0.00869999	0.908536	334461
3:46518318	G	T	0.394	0.000900405	0.00749999	0.90444	326602
3:46518630	T	G	0.789	-0.00630011	0.00959999	0.511655	285896
3:46519308	G	T	0.098	-0.00770028	0.0128	0.547451	302870
3:46519345	T	A	0.393	0.000900405	0.00749999	0.90444	326893
3:46519477	C	T	0.116	-0.00610135	0.0125	0.625473	273766
3:46520528	C	G	0.098	-0.00750179	0.0128	0.557823	302870
3:46521298	A	G	0.413	-9.9995e-05	0.00739999	0.989219	330414
3:46521392	T	G	0.41	-0.00059982	0.00739999	0.935397	331139
3:46522279	T	C	0.122	-0.00750179	0.0119	0.528431	289175
3:46522655	G	A	0.808	-0.00580313	0.00969999	0.549666	300506
3:46522921	T	C	0.124	-0.00499749	0.0119	0.674516	285161
3:46525508	G	C	0.081	0.00240288	0.0131	0.854463	343373
3:46526387	T	C	0.081	0.0010005	0.0132	0.939582	338190
3:46526694	C	T	0.212	0.0010005	0.00909999	0.912453	317077
3:46527028	T	A	0.395	-0.00139902	0.00749999	0.852024	326313
3:46527141	T	C	0.086	0.00170145	0.0129	0.895067	335340
3:46527930	C	T	0.39	0	0.00749999	1	327788
3:46528114	T	C	0.086	0.002002	0.0129	0.876668	335340
3:46528340	T	C	0.086	0.00210221	0.0129	0.870548	335340
3:46529063	C	G	0.376	-0.001998	0.00759999	0.792631	323676
3:46529418	A	G	0.032	0.0248974	0.0247	0.313459	232108
3:46530169	T	C	0.791	-0.0030952	0.00969998	0.749655	281996
3:46530458	G	A	0.086	0.00190181	0.0128	0.881886	340600
3:46530490	G	C	0.212	0.00500249	0.00909999	0.582508	317077
3:46530518	G	C	0.086	0.00190181	0.0129	0.882795	335340
3:46530685	T	C	0.394	-0.000899595	0.00749999	0.904526	326602
3:46531144	G	A	0.621	-0.00269636	0.00789999	0.732869	298624
3:46532212	T	A	0.086	0.002002	0.0129	0.876668	335340
3:46532311	G	A	0.123	-0.00789872	0.0119	0.506845	287151
3:46532543	T	C	0.119	-0.00279609	0.0123	0.820171	276552
3:46532741	A	G	0.086	0.00230265	0.0129	0.85833	335340
3:46533447	C	G	0.086	0.00230265	0.013	0.859409	330201
3:46535071	T	C	0.396	0.00020002	0.00749999	0.978723	326028
3:46537750	G	C	0.121	-0.00909848	0.0119	0.444522	291233
3:46537849	T	C	0.623	-0.00229736	0.00789999	0.7712	299245
3:46538018	T	G	0.396	-9.9995e-05	0.00749999	0.989362	326028
3:46538179	T	C	0.121	-0.00880116	0.0119	0.459547	291233
3:46538515	A	G	0.121	-0.00890027	0.0119	0.454507	291233
3:46538569	A	G	0.086	0.00270365	0.0129	0.833991	335340
3:46539480	T	A	0.054	-0.00299551	0.0163	0.854191	323184
3:46539523	A	G	0.396	-0.00019998	0.00749999	0.978728	326028
3:46539864	T	C	0.623	-0.0030952	0.00789999	0.695207	299244
3:46539963	A	G	0.377	0	0.00759999	1	323335
3:46540310	T	C	0.107	0.0010005	0.012	0.933553	318795
3:46540612	T	A	0.379	0.000300045	0.00759999	0.968508	322665
3:46540932	C	G	0.486	-0.00039992	0.00729999	0.956311	329507
3:46541147	C	T	0.623	-0.0028958	0.00789999	0.713949	299245
3:46541503	A	G	0.377	-0.00019998	0.00759999	0.979008	323335
3:46541541	C	A	0.39	0.000700245	0.00749999	0.925613	327788
3:46543272	G	C	0.086	0.00260339	0.0129	0.840063	335340
3:46543325	T	C	0.169	0.00040008	0.00979998	0.967436	325215
3:46543617	A	C	0.39	0.0010005	0.00749999	0.893877	327788
3:46543848	A	G	0.086	0.00240288	0.0128	0.851092	340600
3:46544131	A	C	0.086	0.00270365	0.0129	0.833991	335340
3:46545408	A	C	0.377	-0.00039992	0.00759999	0.958034	323335
3:46545831	T	C	0.39	-0.00129916	0.00749999	0.862478	327788
3:46545927	G	A	0.086	0.0031951	0.0128	0.802883	340600
3:46545997	C	T	0.485	-0.000699755	0.00739999	0.924663	320699
3:46546940	T	C	0.086	0.00220242	0.0129	0.864435	335340
3:46547400	T	C	0.376	-0.000699755	0.00759999	0.92664	323676
3:46547482	C	T	0.086	0.00210221	0.0129	0.870548	335340
3:46548046	T	C	0.376	-0.000699755	0.00759999	0.92664	323676
3:46548305	G	A	0.086	0.002002	0.0129	0.876668	335340
3:46548702	C	G	0.086	0.002002	0.0129	0.876668	335340
3:46549032	G	C	0.138	-0.00239712	0.0116	0.836284	274036
3:46549304	A	G	0.166	0.00680309	0.00979999	0.487561	329900
3:46550462	C	T	0.086	0.002002	0.0129	0.876668	335340
3:46550843	T	C	0.086	0.00180162	0.0129	0.888928	335340
3:46552044	G	C	0.083	-0.00019998	0.013	0.987727	341017
3:46552413	C	T	0.083	-0.00019998	0.013	0.987727	341017
3:46552646	A	G	0.13	-0.00299551	0.0117	0.79793	283319
3:46553334	A	G	0.083	0.00020002	0.0132	0.98791	330761
3:46555720	T	C	0.685	-0.00620074	0.00809999	0.44396	309840
3:46555723	G	T	0.554	-0.00370313	0.00739999	0.616776	324191
3:46555745	A	G	0.554	-0.00370313	0.00739999	0.616776	324191
3:46556553	A	G	0.128	-0.001998	0.0117	0.864405	287086
3:46556796	A	G	0.128	-0.0018982	0.0117	0.871117	287086
3:46556835	T	C	0.685	-0.00620074	0.00809999	0.44396	309840
3:46556948	G	T	0.456	-0.00350385	0.00739999	0.63586	322911
3:46557812	G	A	0.083	0.000100005	0.013	0.993862	341017
3:46558154	G	C	0.121	0.00729656	0.0113	0.518465	322982
3:46559911	C	G	0.458	-0.00370313	0.00739999	0.616776	322687
3:46560744	G	C	0.083	0.00040008	0.013	0.975449	341017
3:46561497	C	T	0.131	-0.00129916	0.0117	0.911585	281480
3:46561785	T	G	0.687	-0.00560427	0.00809999	0.489009	310912
3:46561934	C	T	0.459	-0.00390238	0.00739999	0.597951	322579
3:46563822	T	G	0.083	0.00080032	0.013	0.950911	341017
3:46565341	T	C	0.083	0.0010005	0.013	0.938654	341017
3:46565749	A	G	0.786	-0.00519647	0.00979999	0.595936	271532
3:46566216	C	T	0.563	-0.00370313	0.00739999	0.616776	325579
3:46566242	C	T	0.083	0.000900405	0.013	0.944781	341017
3:46567520	A	G	0.562	-0.00330453	0.00739999	0.655193	325414
3:46567871	T	C	0.116	0.00849599	0.0115	0.460039	323447
3:46568157	C	T	0.113	-0.00730327	0.0122	0.54942	294027
3:46569468	T	C	0.113	-0.0077995	0.0122	0.522625	294027
3:46569721	T	G	0.561	-0.00299551	0.00739999	0.685625	325251
3:46569977	A	C	0.56	-0.00259663	0.00739999	0.725666	325091
3:46570381	C	T	0.562	-0.00279609	0.00739999	0.705542	325414
3:46570852	C	T	0.562	-0.00299551	0.00739999	0.685625	325414
3:46571140	A	G	0.113	-0.00740253	0.0122	0.544006	294027
3:46572002	A	G	0.114	0.00879859	0.0116	0.448152	322741
3:46572035	G	A	0.554	-0.00459941	0.00739999	0.534243	324191
3:46572160	T	C	0.562	-0.0030952	0.00739999	0.675749	325414
3:46572362	A	G	0.568	-0.00420116	0.00739999	0.570222	326448
3:46572462	T	C	0.113	-0.00770028	0.0122	0.527929	294027
3:46573318	T	C	0.338	-0.00059982	0.00769999	0.937909	330639
3:46573770	T	C	0.338	-0.00059982	0.00769999	0.937909	330639
3:46574256	T	C	0.338	-0.00059982	0.00769999	0.937909	330639
3:46574418	G	A	0.338	-0.00059982	0.00769999	0.937909	330639
3:46574877	A	C	0.338	-0.00079968	0.00769999	0.917285	330639
3:46574920	T	C	0.234	0.000100005	0.00849999	0.990613	338709
3:46575473	T	C	0.113	-0.00610135	0.0122	0.616997	294027
3:46575655	A	G	0.235	0.000700245	0.00859999	0.935105	329901
3:46576081	T	C	0.645	0.00369682	0.00799999	0.644007	299324
3:46576351	G	T	0.33	-0.00229736	0.00769999	0.765429	334610
3:46576916	C	T	0.083	0.000700245	0.013	0.957043	341017
3:46577458	T	C	0.234	0.00020002	0.00849999	0.981226	338709
3:46579125	C	T	0.241	-0.001998	0.00839999	0.811991	339854
3:46580222	T	C	0.645	0.0037972	0.00799999	0.635036	299324
3:46580591	T	G	0.324	-0.000699755	0.00779999	0.928516	329177
3:46580830	T	A	0.086	0.002002	0.0128	0.875712	340600
3:46581884	A	G	0.113	-0.00600195	0.0122	0.622745	294027
3:46582367	C	G	0.083	0.00080032	0.013	0.950911	341017
3:46582712	A	G	0.323	-0.00119928	0.00779999	0.877804	329708
3:46583022	T	C	0.234	-9.9995e-05	0.00849999	0.990614	338709
3:46583873	C	G	0.3	0.00769957	0.0082	0.347745	310643
3:46584072	C	A	0.239	-0.00169856	0.00849999	0.841613	333802
3:46584172	T	A	0.3	0.00769957	0.0082	0.347745	310643
3:46584847	A	C	0.243	-0.0018982	0.00849999	0.823288	330042
3:46585022	T	C	0.238	-0.0057037	0.00859999	0.507188	327025
3:46585420	C	T	0.084	-0.00149888	0.013	0.908209	337325
3:46585768	C	G	0.084	-0.00169856	0.0131	0.896835	332195
3:46585769	A	G	0.08	-0.00149888	0.0133	0.91027	336921
3:46585775	G	A	0.084	-0.00129916	0.0131	0.921001	332195
3:46585932	C	G	0.086	-0.00079968	0.0128	0.950184	340600
3:46586179	T	C	0.089	-0.00139902	0.0127	0.912283	335424
3:46586243	A	G	0.089	-0.00139902	0.0127	0.912283	335424
3:46586278	G	C	0.24	-0.0009995	0.00849999	0.906394	332849
3:46586378	C	G	0.089	-0.00169856	0.0127	0.893604	335424
3:46586622	C	T	0.089	-0.00149888	0.0127	0.90605	335424
3:46587018	C	A	0.087	0	0.0128	1	337054
3:46587048	A	G	0.087	0	0.0128	1	337054
3:46587456	C	A	0.087	0	0.0128	1	337054
3:46587606	T	C	0.087	0	0.0128	1	337054
3:46588145	T	C	0.087	0.000100005	0.0128	0.993766	337054
3:46588700	G	A	0.406	0.00559563	0.00759999	0.461568	314898
3:46588813	A	C	0.087	0.00020002	0.0128	0.987532	337054
3:46588901	C	T	0.087	0.00020002	0.0128	0.987532	337054
3:46589021	C	T	0.087	0.000300045	0.0128	0.981298	337054
3:46589143	T	C	0.406	0.00579677	0.00759999	0.445622	314898
3:46589294	T	A	0.087	-0.000299955	0.0128	0.981304	337054
3:46589506	G	C	0.313	0.00810274	0.0081	0.317147	310912
3:46589972	C	T	0.087	0.00020002	0.0128	0.987532	337054
3:46590403	A	G	0.087	0.000300045	0.0128	0.981298	337054
3:46590446	C	T	0.087	-0.00039992	0.0128	0.975075	337054
3:46590528	A	G	0.087	-0.000699755	0.0128	0.956403	337054
3:46590552	A	G	0.099	0.00020002	0.0123	0.987026	325042
3:46591104	A	T	0.087	-0.00019998	0.0129	0.987631	331849
3:46591123	A	G	0.296	0.00989883	0.00830001	0.233014	305554
3:46591201	T	C	0.087	-0.00039992	0.013	0.975458	326763
3:46591359	C	T	0.087	-0.00039992	0.013	0.975458	326763
3:46591361	T	C	0.087	-0.00039992	0.013	0.975458	326763
3:46591625	A	C	0.087	0.000100005	0.0129	0.993815	331849
3:46591693	A	T	0.087	-9.9995e-05	0.013	0.993863	326763
3:46591847	T	C	0.408	0.00540458	0.00759999	0.477004	314413
3:46592156	T	C	0.086	-9.9995e-05	0.013	0.993863	330201
3:46592434	T	G	0.294	0.0104039	0.00830001	0.210029	306761
3:46592517	T	C	0.087	0.000300045	0.013	0.981586	326763
3:46592520	T	C	0.087	0.00020002	0.013	0.987724	326763
3:46592530	G	A	0.125	-0.00730327	0.0118	0.535968	288023
3:46592587	T	G	0.087	0.00020002	0.013	0.987724	326763
3:46592631	T	C	0.087	0.000300045	0.013	0.981586	326763
3:46592726	A	C	0.591	-0.00659818	0.0076	0.385294	314174
3:46592895	A	G	0.1	0.00530404	0.0122	0.663738	327452
3:46592987	G	A	0.102	0.00300451	0.0123	0.807022	316536
3:46593703	C	T	0.462	0.00569619	0.0074	0.441445	322271
3:46593802	C	G	0.62	-0.00560427	0.00759999	0.460877	322334
3:46593892	C	A	0.227	0.00930314	0.0088	0.290432	322803
3:46596094	T	C	0.672	-0.0148985	0.00810003	0.0658697	303314
3:46598105	A	G	0.153	0.0208049	0.0105001	0.047545	307009
3:46598216	A	G	0.155	-0.0183997	0.0105	0.0797145	303766
3:46602598	T	C	0.137	0.0163022	0.0107	0.127618	324047
3:46605447	A	G	0.137	0.0163022	0.0106	0.124064	330190
3:46605725	A	G	0.101	-0.00659818	0.0126	0.600511	304290
3:46609889	T	C	0.138	0.0158042	0.0106	0.135971	328178
3:46610350	T	G	0.134	-0.0147999	0.0112	0.186361	301334
3:46610356	G	A	0.192	0.00879859	0.0092	0.338886	334057
3:46611673	T	C	0.138	0.0159973	0.0106	0.131254	328177
3:46612170	G	A	0.138	0.0162005	0.0106	0.126426	328177
3:46612334	A	G	0.138	0.016902	0.0107	0.114193	322072
3:46613694	T	C	0.138	0.0164038	0.0106	0.121736	328177
3:46614299	G	A	0.134	-0.0139029	0.0112	0.214484	301335
3:46616284	A	G	0.138	0.0168003	0.0106	0.112981	328177
3:46616518	A	G	0.138	0.0170037	0.0106	0.108687	328177
3:46617311	C	A	0.138	0.0166986	0.0106	0.115178	328177
3:46623519	T	C	0.121	-0.0121953	0.0119	0.305449	291233
3:46626589	A	G	0.125	-0.0109993	0.0118	0.351263	288023
3:46630759	T	C	0.151	-0.0142973	0.0108	0.185562	293343
3:46633759	C	A	0.127	0.0138961	0.0111	0.210606	321103
3:46633780	G	A	0.127	0.0128016	0.011	0.244513	326968
3:46634557	G	A	0.077	-0.0146029	0.0139	0.293458	319438
3:46635328	G	A	0.14	0.00399798	0.0105	0.703381	330449
3:46636753	A	G	0.136	0.00739729	0.0107	0.489354	326054
3:46640658	A	C	0.134	0.0104039	0.0107	0.330886	330155
3:46640965	A	G	0.072	-0.00770028	0.0143	0.590245	321038
3:46641251	C	A	0.073	-0.00600195	0.0142	0.672534	321463
3:46641719	G	A	0.258	0.00300451	0.00829999	0.71736	332606
3:46641870	A	G	0.204	0.00310481	0.00909999	0.732961	326200
3:46642237	T	C	0.258	0.00290421	0.00829999	0.726409	332606
3:46642870	A	G	0.257	0.00270365	0.00829999	0.74462	333451
3:46642887	G	A	0.258	0.00250313	0.00829999	0.76297	332606
3:46643000	G	A	0.258	0.00290421	0.00829999	0.726409	332606
3:46643053	T	C	0.258	0.00290421	0.00829999	0.726409	332606
3:46643141	G	A	0.258	0.00260339	0.00829999	0.753778	332606
3:46643208	T	C	0.258	0.00310481	0.00829999	0.708349	332606
3:46643387	T	C	0.258	0.00310481	0.00829999	0.708349	332606
3:46644257	T	C	0.258	0.00290421	0.00829999	0.726409	332606
3:46644862	A	G	0.132	0.00969686	0.0108	0.369261	328222
3:46644909	G	T	0.258	0.00300451	0.00829999	0.71736	332606
3:46645231	T	G	0.072	-0.00689617	0.0143	0.629628	321038
3:46645609	T	C	0.258	0.0031951	0.00829999	0.700273	332606
3:46645694	T	C	0.258	0.0031951	0.00829999	0.700273	332606
3:46646028	A	G	0.258	0.0031951	0.00829999	0.700273	332606
3:46646178	A	G	0.072	-0.00679685	0.0143	0.63457	321038
3:46646222	C	G	0.257	0.00290421	0.00829999	0.726409	333451
3:46649563	T	C	0.072	-0.00560427	0.0144	0.697139	316595
3:46649700	C	A	0.278	-0.00219758	0.00859999	0.798311	295482
3:46650509	A	G	0.072	-0.00610135	0.0145	0.673913	312243
3:46650993	T	C	0.072	-0.00620074	0.0146	0.671049	307981
3:47001350	T	C	0.416	0.0159973	0.00740004	0.030635	329711
3:47126543	T	C	0.564	-0.0167981	0.00730005	0.0213861	334728
3:47416761	G	A	0.419	0.0170037	0.00740005	0.0215738	329040
3:47700130	T	G	0.07	0.0302015	0.0146001	0.038585	316095
3:47717626	A	C	0.083	0.0303974	0.0136001	0.0254118	311586
3:48335857	T	C	0.244	-0.0295976	0.00840014	0.000425938	336995
3:48337206	T	C	0.243	-0.0295005	0.00850014	0.000519307	330030
3:48338173	T	C	0.244	-0.0295976	0.00840014	0.000425938	336995
3:48338487	G	A	0.244	-0.0295976	0.00840014	0.000425938	336995
3:48339360	G	A	0.241	-0.0294035	0.00840014	0.000464643	339842
3:48339549	A	G	0.244	-0.0295976	0.00840014	0.000425938	336995
3:48339618	G	A	0.244	-0.0295976	0.00840014	0.000425938	336995
3:48339699	T	C	0.244	-0.0295005	0.00840014	0.000444897	336995
3:48340045	T	C	0.244	-0.0295976	0.00840014	0.000425938	336995
3:48342669	T	C	0.26	-0.0282959	0.00820013	0.000559217	339048
3:48342882	T	C	0.244	-0.0297044	0.00840014	0.000405957	336995
3:48343087	T	C	0.243	-0.0294035	0.00850014	0.000541839	330030
3:48343261	A	G	0.243	-0.0292966	0.00840014	0.00048731	337935
3:48343290	T	C	0.244	-0.0297044	0.00840014	0.000405957	336995
3:48343858	A	G	0.244	-0.0297044	0.00840014	0.000405957	336995
3:48343877	A	G	0.244	-0.0297044	0.00840014	0.000405957	336995
3:48343920	T	C	0.244	-0.0297044	0.00840014	0.000405957	336995
3:48344675	T	C	0.244	-0.0297044	0.00840014	0.000405957	336995
3:48345449	T	A	0.244	-0.0295976	0.00840014	0.000425938	336995
3:48345511	T	C	0.244	-0.0298015	0.00840014	0.000388558	336995
3:48346985	T	G	0.244	-0.0297044	0.00840014	0.000405957	336995
3:48347168	G	T	0.244	-0.0297044	0.00840014	0.000405957	336995
3:48348163	C	A	0.243	-0.0295005	0.00850014	0.000519307	330030
3:48348564	C	A	0.244	-0.0297044	0.00840014	0.000405957	336995
3:48349314	T	C	0.241	-0.0292966	0.00840014	0.000487309	339842
3:48349503	A	G	0.244	-0.0295976	0.00840014	0.000425938	336995
3:48350366	A	G	0.244	-0.0297044	0.00840014	0.000405957	336995
3:48350375	G	A	0.244	-0.0295976	0.00840014	0.000425938	336995
3:48351560	A	G	0.244	-0.0297044	0.00840014	0.000405957	336995
3:48351618	T	G	0.244	-0.0297044	0.00840014	0.000405957	336995
3:48351683	G	A	0.244	-0.0297044	0.00840014	0.000405957	336995
3:48352313	A	G	0.244	-0.0297044	0.00840014	0.000405957	336995
3:48353543	A	G	0.241	-0.0292966	0.00840014	0.000487309	339842
3:48354211	A	G	0.244	-0.0297044	0.00840014	0.000405957	336995
3:48355024	G	A	0.244	-0.0301023	0.00840015	0.000338957	336995
3:48356797	A	G	0.244	-0.0297044	0.00840014	0.000405957	336995
3:48357281	G	A	0.241	-0.0292966	0.00840014	0.000487309	339842
3:48358255	T	C	0.343	-0.0295005	0.00770016	0.00012754	328284
3:48358754	G	T	0.244	-0.0297044	0.00840014	0.000405957	336995
3:48360017	G	C	0.244	-0.0297044	0.00840014	0.000405957	336995
3:48360433	G	A	0.244	-0.0298015	0.00840014	0.000388558	336995
3:48360862	T	C	0.244	-0.0297044	0.00840014	0.000405957	336995
3:48360992	G	T	0.241	-0.0294035	0.00840014	0.000464643	339842
3:48362097	C	G	0.244	-0.0298986	0.00840015	0.000371859	336995
3:48362369	T	A	0.244	-0.0298015	0.00840014	0.000388558	336995
3:48362750	T	C	0.244	-0.0297044	0.00840014	0.000405957	336995
3:48363595	G	A	0.26	-0.0285972	0.00820013	0.000487736	339048
3:48364101	T	C	0.244	-0.0298015	0.00840014	0.000388558	336995
3:48364677	T	C	0.244	-0.0298986	0.00840015	0.000371859	336995
3:48365218	C	G	0.244	-0.0298986	0.00840015	0.000371859	336995
3:48366971	A	C	0.244	-0.0297044	0.00840014	0.000405957	336995
3:48367537	G	A	0.244	-0.0299956	0.00840015	0.000355835	336995
3:48367819	T	C	0.244	-0.0298986	0.00840015	0.000371859	336995
3:48367835	T	C	0.244	-0.0298986	0.00840015	0.000371859	336995
3:48369034	A	G	0.244	-0.0298015	0.00840014	0.000388558	336995
3:48369464	A	T	0.244	-0.0298986	0.00840015	0.000371859	336995
3:48370416	T	C	0.244	-0.0299956	0.00840015	0.000355835	336995
3:48370580	A	G	0.342	-0.0298015	0.00770016	0.000108728	328743
3:48370769	C	A	0.244	-0.0298986	0.00840015	0.000371859	336995
3:48372646	T	C	0.244	-0.0298015	0.00840014	0.000388558	336995
3:48373214	G	T	0.244	-0.0298986	0.00840015	0.000371859	336995
3:48373262	A	G	0.244	-0.0298015	0.00840014	0.000388558	336995
3:48373343	T	C	0.242	-0.0295005	0.00840014	0.000444896	338884
3:48373689	G	A	0.243	-0.0295005	0.00840014	0.000444897	337935
3:48374077	A	G	0.244	-0.0297044	0.00850014	0.000474811	329112
3:48374734	G	T	0.248	-0.0275957	0.00840012	0.00101926	333325
3:48374874	G	A	0.244	-0.0298986	0.00850015	0.000435771	329112
3:48375434	T	C	0.304	-0.0308007	0.00780017	7.85671e-05	340736
3:48375685	T	C	0.343	-0.0298015	0.00770016	0.000108728	328284
3:48375740	C	T	0.244	-0.0299956	0.00850015	0.000417397	329112
3:48377276	T	C	0.243	-0.0297044	0.00850014	0.000474811	330030
3:48377611	C	G	0.244	-0.0301994	0.00850015	0.000381147	329112
3:48377875	G	A	0.243	-0.0298986	0.00850015	0.00043577	330030
3:48377921	C	T	0.244	-0.0301994	0.00850015	0.000381147	329112
3:48377922	A	G	0.243	-0.0301023	0.00850015	0.000398024	330030
3:48378147	A	T	0.246	-0.0288012	0.00850014	0.000703206	327303
3:48378500	A	G	0.244	-0.0301023	0.00850015	0.000398025	329112
3:48413179	T	G	0.568	0.0075988	0.0074	0.304484	326447
3:48413537	T	C	0.569	0.00749804	0.0074	0.310941	326630
3:48414215	A	G	0.421	-0.00430074	0.00739999	0.561118	328613
3:48415007	G	C	0.555	0.00399798	0.00739999	0.589012	324334
3:48415903	C	T	0.569	0.00660174	0.0074	0.372324	326630
3:48416186	G	A	0.569	0.00650109	0.0074	0.379659	326630
3:48416756	G	A	0.557	0.0031951	0.00739999	0.665908	324629
3:48418214	A	G	0.539	0.00300451	0.00729999	0.680649	331264
3:48418226	T	C	0.569	0.00640044	0.0074	0.38708	326630
3:48418571	T	C	0.569	0.00660174	0.0074	0.372324	326630
3:48418708	G	A	0.569	0.00650109	0.0074	0.379659	326630
3:48419689	T	C	0.569	0.0062998	0.0074	0.394589	326630
3:48419723	T	G	0.421	-0.00390238	0.00739999	0.597951	328613
3:48419897	T	C	0.57	0.00609856	0.0074	0.409866	326815
3:48420308	A	C	0.425	-0.00410158	0.00739999	0.579396	327785
3:48420314	T	C	0.425	-0.00410158	0.00739999	0.579396	327785
3:48421258	A	G	0.425	-0.00410158	0.00739999	0.579396	327785
3:48421387	T	G	0.454	-0.00079968	0.00739999	0.913944	323145
3:48422235	A	T	0.425	-0.00420116	0.00739999	0.570222	327785
3:48422574	G	A	0.426	-0.00449986	0.00739999	0.543128	327585
3:48423656	G	T	0.454	-0.00059982	0.00739999	0.935397	323145
3:48425675	C	T	0.423	-0.00400198	0.00739999	0.588639	328193
3:48426076	G	C	0.423	-0.00400198	0.00739999	0.588639	328193
3:48426766	C	A	0.419	-0.0036035	0.00739999	0.626287	329045
3:48427247	A	T	0.423	-0.00400198	0.00739999	0.588639	328193
3:48427979	T	C	0.423	-0.00370313	0.00729999	0.611959	337247
3:48428472	C	A	0.062	0.00930314	0.0174	0.592882	249125
3:48428911	G	A	0.422	-0.00350385	0.00739999	0.635861	328402
3:48430465	G	T	0.423	-0.0036035	0.00739999	0.626287	328193
3:48430617	C	G	0.423	-0.00370313	0.00739999	0.616776	328193
3:48433635	C	A	0.423	-0.0036035	0.00739999	0.626287	328193
3:48434063	A	G	0.423	-0.0036035	0.00739999	0.626287	328193
3:48434398	C	T	0.423	-0.0036035	0.00739999	0.626287	328193
3:48434748	C	T	0.436	-0.0009995	0.00739999	0.892558	325747
3:48435090	A	T	0.52	0.00480151	0.00739999	0.516433	320923
3:48435123	C	G	0.436	-0.0009995	0.00739999	0.892558	325747
3:48436794	A	G	0.423	-0.0034042	0.00739999	0.645497	328193
3:48438571	A	G	0.423	-0.00330453	0.00739999	0.655193	328193
3:48440047	A	G	0.422	-0.00299551	0.00739999	0.685625	328402
3:48440178	T	G	0.423	-0.00330453	0.00739999	0.655193	328193
3:48442959	A	T	0.423	-0.0034042	0.00739999	0.645497	328193
3:48443816	T	C	0.419	-0.00320486	0.00739999	0.66495	329046
3:48448914	G	C	0.437	-0.0010994	0.00739999	0.881895	325579
3:48449149	T	C	0.423	-0.0034042	0.00729999	0.64098	337247
3:48449897	T	C	0.419	-0.00320486	0.00729999	0.660645	338122
3:48449956	T	C	0.423	-0.00330453	0.00739999	0.655193	328193
3:48454468	T	C	0.423	-0.00320486	0.00739999	0.66495	328193
3:48455626	G	A	0.433	-0.0018982	0.00729999	0.794843	335269
3:48461313	G	C	0.444	-0.00169856	0.00739999	0.818453	324480
3:48462461	G	A	0.428	-0.0030952	0.00739999	0.675749	327195
3:48463618	A	T	0.411	-0.00449986	0.00739999	0.543128	330894
3:48463711	C	T	0.429	-0.0028958	0.00739999	0.695557	327004
3:48463799	G	T	0.018	0.0482033	0.0363001	0.184207	188326
3:48464503	T	C	0.411	-0.0044003	0.00739999	0.552087	330894
3:48467902	T	C	0.411	-0.00430074	0.00739999	0.561118	330894
3:48470756	C	T	0.429	-0.00279609	0.00739999	0.705542	327004
3:48473204	G	A	0.429	-0.00299551	0.00739999	0.685625	327004
3:48474249	G	A	0.411	-0.00410158	0.00739999	0.579396	330894
3:48478039	T	C	0.397	0.00020002	0.00749999	0.978723	325746
3:48478088	T	C	0.324	0.012599	0.00810002	0.119843	305242
3:48479039	A	G	0.428	-0.00219758	0.00739999	0.766489	327195
3:48479207	T	C	0.412	-0.00410158	0.00739999	0.579396	330652
3:48479618	T	C	0.444	-0.00119928	0.00739999	0.871255	324481
3:48479737	T	A	0.414	-0.0034042	0.00749999	0.649905	321432
3:48481434	T	G	0.412	-0.00400198	0.00729999	0.583543	339773
3:48481647	A	G	0.412	-0.00390238	0.00739999	0.597951	330652
3:48482506	A	G	0.429	-0.00239712	0.00739999	0.745986	327004
3:48483432	G	A	0.428	-0.0020978	0.00739999	0.776804	327195
3:48484016	T	A	0.32	0.0120017	0.00800002	0.133559	314969
3:48484560	G	A	0.429	-0.00229736	0.00739999	0.756215	327004
3:48484890	T	C	0.419	-0.0020978	0.00739999	0.776804	329046
3:48485493	G	A	0.412	-0.00390238	0.00739999	0.597951	330652
3:48486773	C	G	0.444	-0.000899595	0.00739999	0.903242	324481
3:48487048	A	C	0.322	0.0121029	0.00800002	0.130314	313936
3:48487338	A	G	0.428	-0.001998	0.00739999	0.78716	327195
3:48487353	C	A	0.411	-0.00380276	0.00739999	0.607331	330894
3:48487795	C	G	0.156	-0.0118989	0.0102	0.243388	320214
3:48487911	A	G	0.412	-0.00390238	0.00739999	0.597951	330652
3:48488192	C	G	0.154	-0.0109993	0.0103	0.285569	317353
3:48489398	G	A	0.549	0.00329542	0.00729999	0.651681	332441
3:48490608	G	C	0.366	-0.00350385	0.00759999	0.644774	327274
3:48492541	G	A	0.428	-0.00279609	0.00739999	0.705542	327195
3:48494098	T	C	0.411	-0.00449986	0.00739999	0.543128	330894
3:48494542	T	C	0.549	0.0031951	0.00739999	0.665908	323517
3:48496758	A	G	0.411	-0.00400198	0.00739999	0.588639	330894
3:48497145	A	G	0.411	-0.00420116	0.00739999	0.570222	330894
3:48498456	T	A	0.415	-0.00469894	0.00739999	0.525433	329945
3:48500286	A	G	0.428	-0.00279609	0.00739999	0.705542	327195
3:48505302	G	A	0.438	-0.00370313	0.00739999	0.616776	325414
3:48505964	A	C	0.428	-0.00269636	0.00739999	0.715579	327195
3:48507667	C	T	0.151	-0.00950469	0.0105	0.365355	310346
3:48508585	T	C	0.402	-0.00630011	0.0075	0.4009	324384
3:48512195	G	A	0.442	-0.00390238	0.00739999	0.597951	324780
3:48515079	T	C	0.557	0.00709511	0.0074	0.33766	324628
3:48515947	C	T	0.39	-0.00620074	0.0075	0.40837	327787
3:48516525	T	A	0.045	-0.0106036	0.0201	0.597817	252640
3:48519821	C	A	0.399	-0.00420116	0.00749999	0.575373	325192
3:48519905	G	C	0.382	-0.00610135	0.0075	0.415924	330320
3:48520289	G	A	0.392	-0.00649884	0.0075	0.38621	327187
3:48525955	A	T	0.657	0.0114958	0.00820001	0.160937	289481
3:48531227	T	C	0.329	-0.00560427	0.00779999	0.472451	326589
3:48532673	T	C	0.314	0.014596	0.00830003	0.0786542	295594
3:48541016	C	A	0.106	-0.0020978	0.0131	0.872773	269727
3:48541182	G	A	0.116	-0.0020978	0.0131	0.872773	249263
3:48545777	G	A	0.116	-0.00219758	0.0131	0.866776	249263
3:48547832	C	G	0.101	-0.00899938	0.0132	0.495383	277256
3:48549948	G	A	0.671	0.00650109	0.0079	0.410552	318373
3:48556339	A	G	0.242	0.00339576	0.00869999	0.696302	315927
3:48568138	C	G	0.102	0.00989883	0.0134	0.460077	266700
3:48570686	C	A	0.104	-0.00320486	0.0134	0.810975	262156
3:48579409	G	A	0.107	-0.00590255	0.0132	0.654757	263467
3:48580173	G	A	0.149	-0.0199007	0.0113	0.0782192	270915
3:48581513	C	T	0.261	-0.00639948	0.00879999	0.467095	293670
3:48584813	T	C	0.1	-0.0057037	0.0137	0.677169	259673
3:48587408	C	A	0.091	-0.0254046	0.0128001	0.0471754	323653
3:48591481	T	C	0.643	0.0110003	0.00780001	0.158454	314079
3:48600145	T	C	0.04	-0.0183997	0.0228	0.419664	219740
3:48604016	G	C	0.069	0.0717001	0.0161006	8.45749e-06	263407
3:48604059	A	G	0.069	0.0717001	0.0161006	8.45749e-06	263407
3:48606065	T	G	0.143	-0.0221039	0.0114001	0.05251	275409
3:48612471	A	G	0.072	-0.00380276	0.0157	0.808614	266336
3:48623124	A	G	0.051	0.0236986	0.019	0.21229	251052
3:48624611	T	C	0.338	-0.00219758	0.00819999	0.788701	291546
3:48625266	C	T	0.661	-0.0172012	0.00820005	0.035932	291122
3:48628014	A	G	0.104	-0.0207042	0.0119	0.0818868	332407
3:48635432	A	G	0.073	0.0646985	0.0156005	3.36543e-05	266336
3:48644202	T	C	0.103	-0.0204985	0.012	0.0875992	329696
3:48649457	C	T	0.847	-0.0147014	0.0111	0.185354	274718
3:48658467	A	C	0.151	0.0206007	0.0104	0.0476101	316339
3:48661985	A	G	0.111	0.0454996	0.0116003	8.77104e-05	330331
3:48663046	T	C	0.143	0.0406033	0.0110002	0.000223262	295793
3:48666503	A	G	0.115	0.0440041	0.0116002	0.00014861	320283
3:48666795	T	C	0.112	0.0447986	0.0116002	0.000112523	327750
3:48666923	G	A	0.144	0.0437952	0.0110003	6.85458e-05	294080
3:48668394	T	G	0.112	0.0447986	0.0116002	0.000112523	327750
3:48669447	T	C	0.111	0.0444954	0.0116002	0.000125192	330331
3:48669648	A	G	0.111	0.0449974	0.0116002	0.000104886	330331
3:48670827	T	G	0.111	0.0449032	0.0116002	0.00010844	330331
3:48671578	G	A	0.145	0.0419998	0.0110003	0.000134498	292394
3:48671834	C	T	0.145	0.0428971	0.0110003	9.63365e-05	292394
3:48672334	C	G	0.112	0.0451961	0.0116003	9.77404e-05	327750
3:48675064	G	A	0.122	0.0437011	0.0114002	0.00012641	315083
3:48675856	A	C	0.122	0.0435027	0.0114002	0.000135665	315084
3:48675924	G	A	0.121	0.0438996	0.0114002	0.000117751	317326
3:48675925	C	T	0.121	0.0440041	0.0114002	0.000113421	317326
3:48678011	C	G	0.112	0.0453008	0.0116003	9.41658e-05	327750
3:48678971	G	T	0.145	0.0437011	0.0110003	7.10536e-05	292393
3:48681053	T	C	0.112	0.0456984	0.0117003	9.39282e-05	322171
3:48682658	T	C	0.116	0.0428971	0.0116002	0.000217349	317881
3:48688114	A	G	0.078	0.0538967	0.0136003	7.40439e-05	329751
3:48689192	A	G	0.114	0.0431998	0.0115002	0.000172354	328365
3:48689787	G	A	0.145	0.0388968	0.0108002	0.000316409	303326
3:48690110	C	T	0.124	0.0398953	0.0112002	0.000368013	321907
3:48691316	C	T	0.146	0.0393023	0.0108002	0.000273667	301601
3:48694147	A	G	0.114	0.0423961	0.0115002	0.000227314	328366
3:48695667	A	G	0.147	0.0377019	0.0108002	0.000481489	299901
3:48695834	C	T	0.117	-0.0118989	0.0122	0.329401	285261
3:48697654	G	C	0.114	0.0423961	0.0115002	0.000227314	328366
3:48699519	T	C	0.114	0.0421979	0.0115002	0.0002432	328366
3:48702606	G	A	0.143	0.037598	0.0108002	0.000499105	306852
3:48703917	C	G	0.079	0.0529051	0.0136003	0.000100245	325931
3:48705934	C	T	0.123	0.0401035	0.0112002	0.0003428	324154
3:48708347	T	C	0.103	-0.017496	0.013	0.178352	280925
3:48708575	T	C	0.119	0.0401972	0.0114002	0.000421876	321929
3:48709246	T	G	0.122	0.0398953	0.0113002	0.000414778	320687
3:48709529	A	G	0.119	0.0403013	0.0114002	0.000407562	321929
3:48710606	C	G	0.119	0.040697	0.0114002	0.000357189	321929
3:48710739	T	C	0.058	-0.0368043	0.0174001	0.0344148	265171
3:48712367	T	C	0.145	0.0380031	0.0108002	0.000433609	303327
3:48712791	G	A	0.146	0.0372035	0.0108002	0.00057167	301602
3:48713570	G	A	0.146	0.037297	0.0108002	0.000553649	301602
3:48714165	G	A	0.143	0.0377019	0.0108002	0.000481486	306852
3:48714335	C	G	0.124	0.0398017	0.0112002	0.000379914	321907
3:48714411	T	C	0.143	0.037598	0.0108002	0.000499105	306852
3:48718253	A	T	0.142	0.036996	0.0109002	0.000688624	303015
3:48718388	C	G	0.141	0.0374008	0.0109002	0.000600911	304809
3:48718390	G	C	0.143	0.0375046	0.0109002	0.000580156	301247
3:48719453	C	A	0.119	0.0399994	0.0114002	0.000450372	321929
3:48719637	A	G	0.106	0.0437011	0.0122002	0.000340984	310977
3:48719638	C	T	0.687	-0.0341985	0.00830022	3.78559e-05	296093
3:48720303	A	G	0.104	0.046201	0.0121003	0.000134437	321498
3:48721040	G	A	0.807	-0.0134985	0.0102	0.185709	270692
3:48724811	T	C	0.685	-0.0281014	0.00810014	0.000521912	309829
3:48725014	C	G	0.115	0.0377019	0.0115002	0.00104407	325881
3:48725707	T	C	0.086	0.0584981	0.0144004	4.86013e-05	269100
3:48727112	A	G	0.685	-0.0284028	0.00820015	0.000532815	302318
3:48727636	A	G	0.777	-0.0153023	0.00950003	0.107231	280500
3:48729460	C	T	0.115	0.0372035	0.0115002	0.00121624	325881
3:48730116	C	T	0.69	-0.0285	0.00810015	0.00043407	312545
3:48731450	T	C	0.041	0.00900038	0.0223	0.686503	224335
3:48731487	T	G	0.111	-0.00730327	0.0125	0.559044	284489
3:48731961	G	A	0.184	0.016597	0.0124	0.180746	190001
3:48732223	A	G	0.12	0.034695	0.0114001	0.00233937	319612
3:48732480	C	T	0.117	0.0358966	0.0115002	0.0017999	321037
3:48733507	T	C	0.117	0.0360003	0.0115002	0.00174558	321036
3:48734002	C	T	0.773	-0.0146029	0.00950002	0.124259	276983
3:48735256	C	T	0.773	-0.0145043	0.00950002	0.126819	276983
3:48735558	T	C	0.685	-0.0277027	0.00810014	0.000626145	309829
3:48735706	G	A	0.12	0.0352024	0.0114002	0.00201584	319612
3:48736216	T	A	0.119	0.036301	0.0114002	0.00145129	321932
3:48737847	T	C	0.086	0.0593997	0.0144004	3.70961e-05	269100
3:48738491	C	T	0.115	0.0399994	0.0116002	0.000564405	320285
3:48738678	G	A	0.115	0.0377019	0.0115002	0.00104407	325881
3:48739149	G	A	0.117	0.036301	0.0115002	0.0015964	321036
3:48739883	C	T	0.685	-0.0297044	0.00830017	0.000345209	295076
3:48740280	A	C	0.115	0.037598	0.0115002	0.00107797	325881
3:48742578	A	G	0.115	0.0386992	0.0115002	0.000765163	325880
3:48744484	G	A	0.688	-0.0288012	0.00810015	0.000377058	311443
3:48744560	A	G	0.115	0.0375046	0.0115002	0.00110934	325881
3:48745167	C	A	0.115	0.0374008	0.0115002	0.00114518	325881
3:48746239	A	T	0.115	0.0377019	0.0115002	0.00104407	325881
3:48746427	G	C	0.773	-0.0152038	0.00950003	0.10951	276983
3:48748545	T	C	0.116	0.036104	0.0116002	0.00185592	317885
3:48748588	T	C	0.114	0.0372035	0.0116002	0.00134054	322732
3:48748989	T	G	0.683	-0.0284028	0.00810015	0.00045412	308775
3:48749064	A	G	0.781	-0.0140015	0.00960002	0.144706	278272
3:48749358	T	C	0.119	0.036301	0.0114002	0.00145129	321932
3:48749543	C	T	0.685	-0.0294035	0.00820016	0.000336154	302317
3:48750340	A	G	0.114	0.037297	0.0116002	0.0013035	322732
3:48751820	T	G	0.669	-0.0274011	0.00820014	0.000833137	294586
3:48752654	T	C	0.116	0.036104	0.0116002	0.00185592	317885
3:48754877	T	G	0.114	0.036996	0.0116002	0.00142635	322732
3:48755820	G	A	0.774	-0.0160997	0.00950003	0.0901324	277849
3:48756512	T	C	0.116	0.0358034	0.0116002	0.00202559	317885
3:48757291	G	A	0.688	-0.0287041	0.00810015	0.000394634	311444
3:48757773	G	A	0.119	0.0360003	0.0114002	0.00158922	321932
3:48759562	T	C	0.773	-0.0146029	0.00950002	0.124259	276983
3:48762271	T	C	0.789	-0.014997	0.00980002	0.125942	274344
3:48762409	A	T	0.115	0.0401972	0.0117002	0.000591247	314833
3:48762507	C	T	0.774	-0.0141001	0.00960002	0.141898	272091
3:48762683	G	C	0.115	0.0382004	0.0116002	0.000990927	320286
3:48763656	A	G	0.067	-0.0374981	0.0150001	0.0124246	311862
3:48763894	A	G	0.113	0.0382004	0.0117002	0.00109485	319685
3:48764954	G	A	0.277	-0.00610135	0.00949999	0.520712	242686
3:48765168	G	A	0.107	0.0393023	0.0121002	0.00116188	313537
3:48766111	G	A	0.063	0.0108992	0.0172	0.526294	251173
3:48766158	A	G	0.194	0.017604	0.012	0.142376	194808
3:48766252	C	A	0.374	0.0156011	0.00840004	0.063274	265522
3:48768150	A	G	0.185	0.0192032	0.0126	0.127494	183246
3:48768586	T	C	0.07	-0.0456997	0.0149002	0.00216183	303489
3:48768680	T	C	0.428	-0.0167981	0.00770005	0.029142	302191
3:48769855	G	A	0.268	-0.00999983	0.0099	0.312455	228135
3:48770281	T	C	0.091	0.0433982	0.0127002	0.000632856	328762
3:48770306	T	C	0.09	0.0471021	0.0129002	0.000260962	321831
3:48770732	T	C	0.09	0.0437952	0.0127002	0.000563957	332050
3:48772714	C	G	0.091	0.0433982	0.0127002	0.000632856	328762
3:48773108	C	G	0.785	-0.0126003	0.00970001	0.193945	276220
3:48774420	G	C	0.758	-0.0124028	0.00930001	0.182325	276476
3:48778027	G	A	0.704	-0.0285972	0.00820015	0.000487745	313041
3:48779715	T	C	0.683	-0.0222995	0.00810009	0.00590526	308780
3:48780081	G	A	0.684	-0.0240973	0.0081001	0.00293047	309303
3:48780317	A	G	0.758	-0.0111971	0.00940001	0.233584	270625
3:48782573	A	C	0.758	-0.0126003	0.00930001	0.17546	276476
3:48784270	A	G	0.784	-0.012699	0.00960001	0.185897	281057
3:48787219	G	A	0.687	-0.025697	0.00810012	0.00151174	310903
3:4879350	G	A	0.628	0.00170145	0.00789999	0.829476	300852
3:48801840	T	C	0.684	-0.0242047	0.0081001	0.00280631	309303
3:48801929	A	G	0.776	-0.0145043	0.00950002	0.126819	279608
3:48808531	C	T	0.785	-0.012699	0.00960001	0.185897	282005
3:48816725	T	C	0.085	0.0453008	0.0130002	0.000492845	333709
3:4881689	C	T	0.518	0.00940408	0.00740001	0.203793	320824
3:48817289	C	T	0.697	-0.0260965	0.00820012	0.00146033	308882
3:48819376	T	G	0.182	0.0198966	0.0126001	0.114315	185583
3:48819668	C	A	0.703	-0.0284028	0.00820014	0.000532811	312431
3:48821036	T	C	0.09	0.0433042	0.0126002	0.000588653	337341
3:48830593	T	C	0.266	-0.00929665	0.0098	0.342805	233926
3:48832146	A	G	0.072	0.055703	0.0146003	0.000136078	307966
3:48833347	A	G	0.697	-0.0260965	0.00820012	0.00146033	308882
3:48833348	T	G	0.697	-0.0260965	0.00820012	0.00146033	308882
3:48833615	T	G	0.09	0.0437011	0.0126002	0.000523787	337341
3:48836392	G	C	0.701	-0.0273038	0.00820013	0.000869452	311227
3:48837182	C	T	0.776	-0.0135971	0.00950002	0.152351	279608
3:48837732	A	G	0.09	0.0433042	0.0126002	0.000588653	337341
3:48837917	T	C	0.78	-0.0133998	0.00960002	0.162771	277362
3:48838267	G	A	0.704	-0.0278	0.00820014	0.000698457	313041
3:48838364	C	T	0.776	-0.0135971	0.00950002	0.152351	279608
3:48844059	A	G	0.704	-0.0271968	0.00820013	0.000911105	313042
3:48844077	G	A	0.699	-0.0270021	0.00820013	0.000991627	310044
3:48845251	T	C	0.699	-0.0270021	0.00820013	0.000991627	310044
3:48846600	G	T	0.775	-0.0135971	0.00950002	0.152351	278725
3:48848787	A	T	0.784	-0.0119977	0.00960001	0.211386	281058
3:48850443	A	T	0.699	-0.0270021	0.00820013	0.000991627	310044
3:48852639	G	A	0.704	-0.0277027	0.00820014	0.000729293	313042
3:48857805	C	T	0.704	-0.0278	0.00820014	0.000698457	313041
3:48859498	A	G	0.09	0.0433042	0.0126002	0.000588653	337341
3:48860623	C	G	0.069	-0.043902	0.0150002	0.00342506	303470
3:48863835	C	T	0.699	-0.0267977	0.00820013	0.00108325	310044
3:48865444	A	G	0.089	0.0465048	0.0128002	0.000280016	330190
3:48865926	A	G	0.042	0.0172988	0.0226	0.444014	213441
3:48866313	G	C	0.063	-0.0219963	0.0165	0.182497	272935
3:48866548	T	C	0.09	0.0433982	0.0126002	0.00057265	337341
3:48871664	C	A	0.704	-0.0278	0.00820014	0.000698457	313041
3:48872998	G	A	0.705	-0.0271968	0.00820013	0.000911105	313658
3:48878407	G	T	0.699	-0.0267977	0.00810013	0.000938616	317747
3:48879153	T	C	0.044	-0.00229736	0.0214	0.914509	227705
3:48883100	C	A	0.758	-0.0115036	0.00930001	0.216108	276476
3:48884147	C	T	0.687	-0.0251023	0.00810011	0.00194172	310903
3:48885212	A	G	0.081	0.0594953	0.0146004	4.60336e-05	276425
3:48887027	C	A	0.081	0.0593997	0.0146004	4.73449e-05	276425
3:48888121	C	A	0.699	-0.0271968	0.00810013	0.000786296	317746
3:48890119	T	C	0.699	-0.0270021	0.00810013	0.00085747	317747
3:48890681	T	C	0.699	-0.0270021	0.00810013	0.00085747	317747
3:48891275	C	T	0.699	-0.0270021	0.00810013	0.00085747	317747
3:48893136	A	G	0.09	0.0438996	0.0126002	0.000493904	337341
3:48893780	C	T	0.704	-0.0278	0.00820014	0.000698457	313041
3:48897595	A	G	0.697	-0.0259991	0.00810012	0.00132867	316556
3:48898749	C	T	0.785	-0.0118989	0.00960001	0.215171	282005
3:48900347	A	G	0.699	-0.0270021	0.00810013	0.00085747	317747
3:48901171	T	C	0.083	0.046201	0.0132002	0.000465227	330749
3:48905161	A	G	0.697	-0.0258042	0.00810012	0.00144426	316556
3:48906469	G	T	0.704	-0.0278	0.00820014	0.000698457	313041
3:48911125	T	C	0.704	-0.0275957	0.00820014	0.000764674	313042
3:48911647	T	C	0.09	0.0438996	0.0126002	0.000493904	337341
3:48912829	G	A	0.704	-0.0278	0.00820014	0.000698457	313041
3:48914238	A	G	0.687	-0.0251023	0.00810011	0.00194172	310903
3:48919232	G	A	0.704	-0.0277027	0.00820014	0.000729293	313042
3:48920127	T	C	0.697	-0.0258042	0.00820012	0.00165064	308882
3:48924900	A	G	0.699	-0.0267977	0.00820013	0.00108325	310044
3:48926161	T	C	0.043	-0.00330453	0.0222999	0.882196	214348
3:48926816	G	A	0.704	-0.0278	0.00820014	0.000698457	313041
3:48927856	T	C	0.776	-0.0132025	0.00950002	0.164611	279608
3:48928759	C	T	0.776	-0.0132025	0.00950002	0.164611	279608
3:48934102	C	T	0.704	-0.0275957	0.00820014	0.000764674	313042
3:48935583	A	G	0.687	-0.0250048	0.00810011	0.00202211	310903
3:48937761	T	G	0.687	-0.0250048	0.00810011	0.00202211	310903
3:48937790	C	T	0.699	-0.0267977	0.00820013	0.00108325	310044
3:48938167	A	G	0.045	-0.00560427	0.0213	0.792465	224975
3:48938762	T	C	0.126	0.0322959	0.0114001	0.00461213	306483
3:48939080	A	G	0.706	-0.0282959	0.00820014	0.000559226	314278
3:48940334	C	G	0.045	-0.0057037	0.0213	0.788869	224975
3:48940875	A	G	0.153	0.0372035	0.0107002	0.000507243	295631
3:48941782	G	A	0.09	0.0447045	0.0126002	0.000388291	337341
3:48942855	C	A	0.776	-0.0132025	0.00950002	0.164611	279608
3:48947164	C	T	0.776	-0.0138043	0.00950002	0.146202	279608
3:48947183	A	G	0.697	-0.0263985	0.00820012	0.00128514	308882
3:48947188	A	G	0.063	-0.0235017	0.0167	0.159344	266437
3:48947589	T	C	0.09	0.0449032	0.0126002	0.000365683	337340
3:48951259	T	C	0.687	-0.0259991	0.00810012	0.00132867	310903
3:48951640	C	T	0.083	0.0469973	0.0133002	0.000409992	325794
3:48952284	T	C	0.701	-0.0273038	0.00820013	0.000869452	311227
3:48952385	G	A	0.704	-0.0281987	0.00820014	0.000584297	313041
3:48952483	A	G	0.084	0.0456042	0.0131002	0.000499207	332182
3:48953349	T	C	0.776	-0.0121953	0.00960001	0.203961	273814
3:48953777	A	G	0.091	0.0453949	0.0126002	0.000314919	334000
3:48954074	G	A	0.704	-0.0285	0.00830015	0.000595462	305543
3:48956862	C	G	0.699	-0.0277027	0.00820014	0.000729294	310043
3:48957147	G	A	0.699	-0.0277027	0.00820014	0.000729294	310043
3:48960017	A	T	0.757	-0.0116024	0.00920001	0.207261	281728
3:48960938	T	A	0.699	-0.0277027	0.00820014	0.000729294	310043
3:48961019	G	A	0.069	-0.0446961	0.0151002	0.00307672	299464
3:48961726	G	A	0.09	0.0451961	0.0126002	0.000334592	337340
3:48962128	G	T	0.697	-0.0263011	0.00820012	0.00133941	308882
3:48964108	T	C	0.09	0.0449974	0.0126002	0.000355407	337340
3:48965078	C	A	0.044	-0.00659818	0.0211	0.7545	234226
3:48969036	A	T	0.09	0.0484027	0.0128003	0.000155957	326879
3:48972351	C	A	0.776	-0.0139029	0.00950002	0.143341	279608
3:48972892	A	G	0.699	-0.0278	0.00820014	0.000698459	310043
3:48974385	T	C	0.09	0.0453949	0.0126002	0.000314918	337340
3:48977398	G	T	0.699	-0.0281987	0.00820014	0.000584298	310043
3:48977633	T	C	0.09	0.045102	0.0126002	0.000344306	337340
3:48979231	G	A	0.704	-0.0285	0.00820015	0.000509813	313041
3:48982732	A	G	0.776	-0.0139029	0.00950002	0.143341	279608
3:48986399	T	A	0.699	-0.0278972	0.00820014	0.000668841	310043
3:48988760	C	T	0.704	-0.0285	0.00820015	0.000509813	313041
3:48991255	A	G	0.776	-0.0136958	0.00950002	0.149399	279608
3:48992582	T	C	0.699	-0.0278	0.00830014	0.000810049	302617
3:48992855	G	T	0.699	-0.0277027	0.00820014	0.000729294	310043
3:48995487	T	C	0.688	-0.0259991	0.00810012	0.00132867	311446
3:48996137	G	A	0.704	-0.0284028	0.00820014	0.000532811	313041
3:48996606	T	C	0.703	-0.0274984	0.00820013	0.000798218	312431
3:48999323	A	G	0.687	-0.0260965	0.00810012	0.00127414	310903
3:49000626	G	A	0.785	-0.0126003	0.00960001	0.189342	282005
3:49001409	A	G	0.09	0.045102	0.0126002	0.000344306	337340
3:49004723	G	A	0.704	-0.0285	0.00820015	0.000509813	313041
3:49007638	A	T	0.704	-0.0285	0.00820015	0.000509813	313041
3:49009386	T	C	0.541	-0.0251023	0.00790013	0.00148575	283029
3:49013376	C	G	0.785	-0.0128965	0.00970001	0.183672	276220
3:49013383	A	G	0.7	-0.0278	0.00820014	0.000698458	310632
3:49016056	G	A	0.699	-0.0277027	0.00820014	0.000729294	310043
3:49017208	G	C	0.081	0.0605996	0.0146004	3.31696e-05	276425
3:49021111	C	T	0.044	-0.0071047	0.0212	0.737528	232021
3:49025101	C	A	0.704	-0.0284028	0.00820014	0.000532811	313041
3:49029468	T	C	0.043	-0.00850374	0.0214	0.691093	232757
3:49030828	C	A	0.699	-0.0267004	0.00820013	0.00112958	310044
3:49032205	C	G	0.704	-0.0288012	0.00820015	0.000444276	313041
3:49032381	T	C	0.09	0.0458031	0.0126002	0.000277869	337340
3:49032967	T	C	0.781	-0.0132025	0.00960002	0.169053	278272
3:49034879	C	T	0.785	-0.0129952	0.00960001	0.175844	282005
3:49035211	A	G	0.702	-0.0281014	0.00820014	0.000610414	311826
3:49035885	T	C	0.697	-0.0267977	0.00820013	0.00108325	308881
3:49040462	G	A	0.779	-0.0107025	0.00910001	0.239555	307677
3:49044713	T	C	0.084	0.0475949	0.0132002	0.000311425	327167
3:49044767	T	C	0.699	-0.0282959	0.00820014	0.000559228	310043
3:49052785	A	T	0.701	-0.0292966	0.00820015	0.00035333	311226
3:49053219	G	A	0.778	-0.0158044	0.00950003	0.0961882	281401
3:49054692	C	T	0.778	-0.0154993	0.00950003	0.102786	281401
3:49055788	T	G	0.097	0.0462953	0.0128003	0.000298328	305641
3:4905976	C	T	0.725	0.0113036	0.00840001	0.178409	311801
3:49061328	C	T	0.785	-0.0134985	0.00960002	0.159698	282005
3:49064110	G	A	0.09	0.0464	0.0126002	0.000230982	337340
3:49067904	C	T	0.084	0.0467981	0.0132002	0.000392238	327168
3:49070499	T	C	0.776	-0.0146029	0.00950002	0.124259	279608
3:49071450	C	A	0.082	0.0649973	0.0149005	1.28829e-05	262452
3:49072228	C	T	0.081	0.0611948	0.0146004	2.77363e-05	276424
3:49075988	G	C	0.697	-0.0275957	0.00820014	0.000764676	308881
3:49076071	C	T	0.785	-0.0138043	0.00960002	0.15045	282005
3:49076092	A	G	0.09	0.0462953	0.0126002	0.000238633	337340
3:49079105	C	T	0.776	-0.0132025	0.00960002	0.169053	273814
3:49081247	C	T	0.704	-0.0297044	0.00820016	0.000291859	313040
3:49085923	C	A	0.705	-0.0288984	0.00880016	0.001024	272343
3:49087211	A	G	0.09	0.0464	0.0126002	0.000230982	337340
3:49088112	C	T	0.697	-0.0275957	0.00820014	0.000764676	308881
3:49088356	A	T	0.09	0.0462953	0.0126002	0.000238633	337340
3:49093377	G	A	0.776	-0.0147999	0.00950002	0.119261	279608
3:49097582	T	C	0.7	-0.0273038	0.00820013	0.000869453	310633
3:49097783	T	C	0.697	-0.0277027	0.00820014	0.000729295	308881
3:49100305	C	T	0.776	-0.0148985	0.00950002	0.116822	279608
3:49105136	G	A	0.704	-0.0301994	0.00820016	0.000230707	313039
3:49108428	C	T	0.758	-0.0125015	0.00920001	0.174191	282519
3:49109585	A	G	0.09	0.046201	0.0126002	0.00024572	337340
3:49109593	T	A	0.699	-0.0287041	0.00820015	0.000464504	310043
3:49109625	A	G	0.031	-0.0487044	0.0265002	0.0660782	207934
3:49109919	A	G	0.755	-0.0136958	0.00920002	0.136575	280168
3:49110889	C	T	0.785	-0.0133011	0.00960002	0.165889	282005
3:49113668	C	T	0.09	0.0465991	0.0126002	0.000217075	337339
3:49113713	A	C	0.09	0.0465048	0.0126002	0.000223562	337340
3:49113729	T	C	0.081	0.065104	0.0150005	1.42405e-05	261876
3:49114544	T	C	0.697	-0.0292966	0.00810015	0.000298269	316553
3:49115948	T	C	0.09	0.0460963	0.0126002	0.000253825	337340
3:49120006	C	T	0.063	-0.0247999	0.0164	0.130486	276273
3:49120040	G	A	0.271	-0.0221039	0.00850008	0.00931058	307302
3:49124817	G	T	0.09	0.046201	0.0126002	0.00024572	337340
3:49125652	C	G	0.785	-0.0125015	0.00970001	0.197462	276220
3:49132554	T	C	0.083	0.0478991	0.0133002	0.000316548	325793
3:49133310	G	A	0.7	-0.0281987	0.00820014	0.000584298	310632
3:49134914	G	T	0.705	-0.0295005	0.00820016	0.000321217	313656
3:49135961	G	C	0.697	-0.0270021	0.00820013	0.000991628	308881
3:49137904	T	G	0.71	-0.0291995	0.00840015	0.000508822	301910
3:49139406	A	G	0.09	0.0467981	0.0126002	0.000203954	337339
3:49139966	A	G	0.699	-0.0269048	0.00820013	0.00103432	310044
3:49141116	A	G	0.09	0.0465048	0.0126002	0.000223562	337340
3:49143438	A	C	0.798	-0.0140015	0.00990002	0.157276	277640
3:49145304	G	A	0.772	-0.012304	0.00950001	0.195267	276126
3:49145741	C	T	0.71	-0.0299956	0.00830016	0.000301675	309228
3:49148890	C	T	0.772	-0.0133998	0.00940002	0.15401	282032
3:49151001	G	A	0.715	-0.0311982	0.00830017	0.000170768	312452
3:49156473	G	C	0.091	0.0465991	0.0126002	0.000217075	333999
3:49156676	G	A	0.708	-0.0287041	0.00820015	0.000464502	315536
3:49157771	A	G	0.712	-0.0318959	0.00830018	0.000121643	310499
3:49166069	T	C	0.786	-0.0171029	0.00970004	0.0778702	277157
3:49172999	C	A	0.029	-0.0366983	0.0280001	0.189976	198689
3:49174006	C	G	0.702	-0.0285972	0.00820015	0.000487745	311826
3:49174356	T	G	0.095	0.0406033	0.0123002	0.000963305	337220
3:49178846	C	T	0.707	-0.0295976	0.00820016	0.000306907	314903
3:49178990	A	G	0.095	0.0406033	0.0124002	0.00105883	331803
3:49180103	T	C	0.27	-0.0205964	0.00850007	0.0153891	308019
3:49181218	G	A	0.7	-0.0273038	0.00820013	0.000869453	310633
3:49181885	G	A	0.707	-0.0295976	0.00820016	0.000306907	314903
3:49182237	G	A	0.707	-0.0295976	0.00820016	0.000306907	314903
3:49182932	A	G	0.702	-0.0285972	0.00820015	0.000487745	311826
3:49183955	A	C	0.699	-0.0278	0.00830014	0.000810049	302617
3:49184664	A	G	0.7	-0.0274011	0.00820013	0.000833128	310633
3:49184795	T	A	0.702	-0.0285972	0.00820015	0.000487745	311826
3:49189195	T	C	0.702	-0.0287041	0.00820015	0.000464503	311826
3:49189316	C	T	0.082	0.0631954	0.0146005	1.50256e-05	273349
3:49193081	G	A	0.676	-0.0298986	0.00800017	0.00018605	312910
3:49193216	T	C	0.668	-0.0278972	0.00800014	0.000488306	309028
3:49194331	T	C	0.671	-0.0289955	0.00800016	0.000289665	310451
3:49195441	A	G	0.095	0.040697	0.0124002	0.00103085	331803
3:49196132	T	C	0.673	-0.0297044	0.00800016	0.000204836	311421
3:49200137	T	G	0.161	0.0316042	0.0104001	0.00237504	300222
3:49200627	G	A	0.676	-0.0301023	0.00810017	0.000202193	305231
3:49200692	A	T	0.667	-0.0275957	0.00800014	0.000561827	308562
3:49202782	G	C	0.676	-0.0295976	0.00800016	0.000215914	312910
3:49206318	C	G	0.705	-0.0252973	0.00820011	0.00203555	313659
3:49206767	T	C	0.701	-0.0254046	0.00830011	0.00220785	303774
3:49207093	A	T	0.082	0.0507987	0.0135003	0.00016803	319718
3:49207849	C	T	0.1	0.0390007	0.0122002	0.00138992	327442
3:49208865	C	T	0.698	-0.0231011	0.00820009	0.0048448	309463
3:49209057	A	T	0.096	0.0411033	0.0124002	0.000917315	328710
3:49209058	A	C	0.097	0.0411971	0.0123002	0.000810151	330998
3:49210732	C	A	0.77	-0.00970278	0.0093	0.296805	286368
3:49210833	A	C	0.097	0.0440982	0.0124002	0.000376198	325679
3:49211989	C	T	0.697	-0.0232965	0.00820009	0.00449715	308884
3:49213030	C	T	0.097	0.0413013	0.0123002	0.000785725	330998
3:49213637	T	C	0.773	-0.00880116	0.0094	0.349122	282910
3:49214066	A	G	0.788	-0.0124028	0.00960001	0.196373	284907
3:49214303	T	G	0.769	-0.00740253	0.00939999	0.430987	279457
3:49215583	T	G	0.099	0.037598	0.0123002	0.0022378	325033
3:49215966	T	C	0.097	0.0413013	0.0123002	0.000785725	330998
3:49216472	C	T	0.731	-0.0152038	0.00890003	0.0875825	281615
3:49218888	A	G	0.732	-0.0153023	0.00890003	0.0855496	282280
3:49219669	T	C	0.664	-0.0274011	0.00800014	0.000614613	307189
3:49220137	G	A	0.763	-0.0150955	0.00930003	0.104554	280458
3:49220330	C	G	0.097	0.0413951	0.0123002	0.000764325	330998
3:49220448	A	G	0.731	-0.0141987	0.00900002	0.11465	275392
3:49220504	C	A	0.042	-0.0107025	0.0219	0.625054	227304
3:49222904	C	T	0.731	-0.014997	0.00890003	0.0919792	281615
3:49224210	G	A	0.731	-0.014997	0.00890003	0.0919792	281615
3:49224316	A	G	0.274	-0.0204985	0.00830007	0.0135236	320080
3:49228643	G	A	0.1	0.0386992	0.0122002	0.0015138	327442
3:49228800	A	G	0.749	-0.0182033	0.00910005	0.0454622	281751
3:49228946	G	A	0.731	-0.0153023	0.00890003	0.0855496	281615
3:49229457	T	C	0.097	0.0411971	0.0123002	0.000810151	330998
3:49229930	T	C	0.665	-0.0277027	0.00800014	0.000534631	307643
3:49230096	A	G	0.663	-0.0278	0.00800014	0.000510979	306739
3:49232728	A	G	0.67	-0.0285972	0.00800015	0.000350792	309973
3:49233006	A	G	0.097	0.0413013	0.0123002	0.000785725	330998
3:49236439	G	T	0.732	-0.0138043	0.00900002	0.125078	276042
3:49237334	T	C	0.67	-0.0287041	0.00800015	0.000333301	309972
3:49237394	C	T	0.663	-0.0277027	0.00800014	0.000534631	306739
3:49244657	A	G	0.76	-0.0166014	0.00920004	0.0711536	284122
3:49245077	C	T	0.101	0.0401035	0.0122002	0.00101217	324560
3:49245201	G	A	0.095	0.0413951	0.0123002	0.000764323	337220
3:49245645	G	T	0.749	-0.0184979	0.00910005	0.0420808	281751
3:49248608	C	T	0.097	0.0421979	0.0123002	0.00060209	330997
3:49249381	G	A	0.749	-0.0183015	0.00910005	0.0443103	281751
3:49249800	T	G	0.099	0.0404991	0.0123002	0.000992789	325031
3:49249871	T	C	0.665	-0.0280042	0.00800015	0.000464455	307642
3:49250007	T	C	0.063	-0.0227981	0.0164	0.16449	276273
3:49252364	T	C	0.665	-0.0281014	0.00800015	0.000443722	307642
3:49252583	G	A	0.081	0.0630037	0.0147005	1.82059e-05	272675
3:49253492	T	C	0.749	-0.0183997	0.00910005	0.0431834	281751
3:49254385	T	C	0.095	0.0416035	0.0123002	0.000718685	337219
3:49254427	C	T	0.797	-0.0145043	0.00990002	0.1429	276619
3:49255172	C	T	0.732	-0.0146029	0.00890003	0.100846	282280
3:49255503	C	T	0.095	0.0411971	0.0123002	0.000810148	337220
3:49260646	C	T	0.764	-0.0148985	0.00930003	0.10916	281277
3:49261594	T	C	0.67	-0.0292966	0.00800016	0.000250248	309972
3:49262307	G	A	0.663	-0.0281987	0.00800015	0.000423857	306739
3:49263850	A	G	0.663	-0.0278972	0.00800015	0.000488307	306739
3:49264615	A	T	0.097	0.0421979	0.0123002	0.00060209	330997
3:49265744	T	C	0.095	0.0413013	0.0123002	0.000785722	337220
3:49266772	T	C	0.67	-0.0291024	0.00800016	0.000275055	309972
3:49269270	A	C	0.095	0.0414993	0.0123002	0.000741179	337220
3:49269758	T	G	0.732	-0.0147014	0.00890003	0.0985676	282280
3:49272218	G	A	0.082	0.0482033	0.0133002	0.000289808	329407
3:49272589	T	C	0.749	-0.0184979	0.00910005	0.0420808	281751
3:49272726	C	T	0.101	0.040395	0.0122002	0.000929582	324560
3:49273996	T	C	0.665	-0.0281014	0.00800015	0.000443722	307642
3:49274823	T	G	0.101	0.0401972	0.0122002	0.000984912	324560
3:49274826	G	T	0.665	-0.0278972	0.00800015	0.000488306	307642
3:49275805	G	A	0.665	-0.0278972	0.00800015	0.000488306	307642
3:49275828	G	A	0.732	-0.0148985	0.00890003	0.0941346	282280
3:49275964	A	G	0.67	-0.0292966	0.00800016	0.000250248	309972
3:49276077	T	C	0.732	-0.0147014	0.00890003	0.0985676	282280
3:49277521	T	C	0.095	0.0401972	0.0123002	0.00108304	337220
3:49277998	A	G	0.066	0.0187955	0.0162	0.24596	271136
3:49284513	G	A	0.732	-0.0146029	0.00890003	0.100846	282280
3:49286618	G	T	0.732	-0.0141001	0.00890002	0.11313	282280
3:49286797	A	G	0.665	-0.0278972	0.00800015	0.000488306	307642
3:49286983	G	A	0.101	0.0403013	0.0122002	0.000955423	324560
3:49287759	C	T	0.664	-0.0281014	0.00800015	0.000443722	307189
3:49288614	C	T	0.101	0.0401972	0.0122002	0.000984912	324560
3:49289003	C	T	0.101	0.0401972	0.0122002	0.000984912	324560
3:49289387	G	C	0.097	0.0426988	0.0123002	0.00051778	330997
3:49289878	G	T	0.738	-0.0143959	0.00940002	0.125653	256740
3:49291883	T	C	0.097	0.0425005	0.0123002	0.000549748	330997
3:49294250	A	C	0.095	0.0418016	0.0123002	0.000677678	337219
3:49295025	C	G	0.097	0.0426988	0.0123002	0.00051778	330997
3:49296234	A	T	0.044	0.011597	0.0207	0.575315	243365
3:49298139	A	G	0.749	-0.0183015	0.00910005	0.0443103	281751
3:49298205	C	T	0.729	-0.0140015	0.00890002	0.115672	280304
3:49299375	A	C	0.668	-0.0295976	0.00810017	0.000258232	301444
3:49304329	C	G	0.097	0.0428971	0.0123002	0.000487546	330997
3:49307872	C	T	0.732	-0.0146029	0.00890003	0.100846	282280
3:49309534	G	C	0.095	0.0418955	0.0123002	0.00065902	337219
3:49309684	T	C	0.095	0.0419998	0.0123002	0.000638848	337219
3:49309787	A	C	0.775	-0.0161981	0.00880003	0.0656675	324830
3:49310408	G	A	0.097	0.0426988	0.0123002	0.00051778	330997
3:49311131	G	C	0.551	-0.0270995	0.00790015	0.000603031	284080
3:49313513	G	T	0.097	0.0428031	0.0123002	0.000501657	330997
3:49313978	T	C	0.095	0.0411033	0.0124002	0.000917313	331803
3:49314960	A	G	0.082	0.0488017	0.0133003	0.000243283	329407
3:49317338	C	T	0.739	-0.0172012	0.00890004	0.0532718	287104
3:49317727	G	C	0.737	-0.0165031	0.00890004	0.0637006	285694
3:49319336	T	C	0.091	0.0419998	0.0127002	0.000942946	328763
3:49319337	G	A	0.092	0.0421041	0.0127002	0.000915678	325547
3:49320183	C	G	0.797	-0.0143959	0.00990002	0.145911	276619
3:49324455	T	A	0.634	-0.0310044	0.0083002	0.000187434	274386
3:49324782	A	G	0.616	-0.0305971	0.00780018	8.7594e-05	304780
3:49328833	C	A	0.744	-0.0182033	0.00900005	0.0431166	284319
3:49332709	A	G	0.085	0.0426988	0.0131002	0.00111648	328635
3:49332815	C	G	0.067	0.021898	0.0149	0.141653	316066
3:49334608	C	G	0.62	-0.0314987	0.0078002	5.38653e-05	306001
3:49334627	A	G	0.063	0.0213973	0.0149	0.150986	334699
3:49334768	A	G	0.695	-0.0307038	0.00820017	0.000180909	307736
3:49334797	G	A	0.063	0.0213973	0.0149	0.150986	334699
3:49335745	T	C	0.066	0.0231049	0.0148	0.118492	324857
3:49336232	C	T	0.59	-0.0273038	0.00780015	0.000464516	298035
3:49337120	T	C	0.616	-0.0291995	0.00780017	0.000181512	304782
3:49338465	A	G	0.612	-0.0308977	0.00780019	7.45899e-05	303609
3:49342417	A	G	0.08	0.0469973	0.0134002	0.00045285	331899
3:49343601	G	T	0.086	0.0408012	0.0131002	0.00184225	325169
3:49346130	C	T	0.745	-0.018596	0.00900005	0.0388084	285051
3:49349444	C	G	0.619	-0.0310044	0.00780019	7.0432e-05	305691
3:49349482	T	C	0.041	0.0119005	0.0205	0.561568	265460
3:49352522	T	A	0.757	-0.0189984	0.00920005	0.0389202	281725
3:49355374	T	G	0.764	-0.0180953	0.00930005	0.0516883	281276
3:49356671	T	C	0.619	-0.0312952	0.00780019	6.01808e-05	305691
3:49357427	G	A	0.745	-0.018596	0.00910005	0.0410023	278820
3:49361791	G	A	0.503	-0.0308977	0.0080002	0.000112409	274146
3:49362892	G	A	0.619	-0.0315956	0.0078002	5.10841e-05	305690
3:49363759	T	A	0.619	-0.0314987	0.0078002	5.38653e-05	305690
3:49364830	A	G	0.616	-0.0308977	0.00780019	7.45898e-05	304780
3:49365269	T	C	0.614	-0.0312952	0.00780019	6.0181e-05	304188
3:49368317	G	A	0.743	-0.0184979	0.00900005	0.0398495	283594
3:49368521	A	G	0.619	-0.031799	0.0078002	4.56809e-05	305690
3:49369383	T	C	0.755	-0.0184979	0.00910005	0.0420808	286357
3:49369947	C	T	0.044	0.012599	0.0207	0.542757	243365
3:49370544	G	C	0.84	-0.0155977	0.011	0.156199	269726
3:49378088	A	G	0.743	-0.018596	0.00900005	0.0388084	283594
3:49378797	T	A	0.744	-0.0171029	0.00910004	0.0601855	278105
3:49381678	T	C	0.755	-0.018704	0.00910005	0.0398431	286357
3:49381898	A	G	0.139	-0.00939572	0.0117	0.421944	267744
3:49383078	G	A	0.758	-0.0190965	0.00920005	0.0379223	282516
3:49383178	G	A	0.761	-0.0193025	0.00910005	0.0339099	291231
3:49383779	T	C	0.481	-0.0262037	0.00790014	0.00091035	281531
3:49385417	T	A	0.277	0.0157026	0.00840003	0.0615735	310405
3:49386047	A	G	0.497	-0.0281987	0.00780016	0.000300189	288388
3:49388633	C	T	0.746	-0.0183997	0.00900005	0.0409143	285789
3:49389842	T	C	0.269	0.0181029	0.00830005	0.0291792	323801
3:49390250	G	A	0.502	-0.0287041	0.00780017	0.000233299	288381
3:49391082	T	C	0.27	0.0183982	0.00830005	0.0266478	323043
3:49392620	G	A	0.746	-0.0182033	0.00900005	0.0431166	285789
3:49393409	T	C	0.741	-0.0154993	0.00900003	0.0850452	282165
3:49394834	A	G	0.269	0.0178992	0.00830005	0.0310429	323801
3:49395757	A	G	0.264	0.0189994	0.00830005	0.0220757	327691
3:49396360	C	T	0.27	0.0185001	0.00830005	0.0258198	323043
3:49396751	C	T	0.746	-0.0182033	0.00900005	0.0431166	285789
3:49399259	A	G	0.265	0.0189994	0.00830005	0.0220757	326899
3:49400482	C	T	0.741	-0.0154008	0.00900003	0.0870453	282165
3:49401153	C	T	0.759	-0.0183997	0.00920005	0.0455051	283315
3:49402137	C	T	0.746	-0.0183015	0.00900005	0.0420031	285789
3:49402351	C	T	0.759	-0.0183997	0.00920005	0.0455051	283315
3:49405164	G	A	0.266	0.0196008	0.00830006	0.0181996	326113
3:49406080	C	T	0.505	-0.0274984	0.00790016	0.000500021	281152
3:49406095	A	G	0.082	0.0659048	0.0149005	9.73471e-06	262451
3:49407229	A	G	0.504	-0.0281014	0.00780016	0.000314962	288396
3:49407660	C	G	0.27	0.0181029	0.00830005	0.0291793	323043
3:49408816	C	G	0.741	-0.0154993	0.00900003	0.0850452	282165
3:49408974	G	A	0.265	0.0192032	0.00830006	0.0206884	326899
3:49409002	C	G	0.741	-0.0155977	0.00900003	0.0830825	282165
3:49409704	A	G	0.504	-0.0281987	0.00780016	0.000300189	288396
3:49410066	C	A	0.746	-0.0183997	0.00900005	0.0409143	285789
3:49411404	C	T	0.504	-0.0281014	0.00780016	0.000314962	288396
3:49412015	T	C	0.739	-0.0154993	0.00900003	0.0850452	280760
3:49412496	G	A	0.739	-0.0154993	0.00900003	0.0850452	280760
3:49412559	A	G	0.269	0.0178992	0.00830005	0.0310429	323801
3:49414062	C	T	0.739	-0.0155977	0.00900003	0.0830825	280760
3:49414791	T	C	0.27	0.017604	0.00840005	0.0361081	315398
3:49415179	A	C	0.502	-0.0284028	0.00780017	0.000271258	288382
3:49416825	A	G	0.266	0.0193969	0.00830006	0.0194412	326113
3:49417243	A	C	0.266	0.0192032	0.00840006	0.0222495	318395
3:49417896	T	A	0.8	-0.0154008	0.00990003	0.119796	279715
3:49418168	C	A	0.504	-0.0281014	0.00780016	0.000314962	288396
3:49422687	A	T	0.503	-0.0277027	0.00790016	0.000453868	281133
3:49423274	G	A	0.27	0.0177974	0.00830005	0.0320122	323043
3:49423976	G	A	0.502	-0.0284028	0.00780017	0.000271258	288382
3:49424283	T	C	0.27	0.0177974	0.00830005	0.0320122	323043
3:49425004	A	G	0.06	0.0302015	0.0167001	0.070534	278864
3:49425167	G	A	0.241	0.0178992	0.00930005	0.0542744	277255
3:49425707	G	T	0.504	-0.0281014	0.00780016	0.000314962	288396
3:49427319	C	G	0.27	0.0177974	0.00830005	0.0320122	323043
3:49427933	A	G	0.254	0.0185001	0.00900005	0.0398257	285789
3:49429039	T	C	0.504	-0.0280042	0.00780016	0.000330415	288396
3:49429856	T	C	0.515	-0.0298986	0.00820019	0.000266272	261163
3:49430883	A	G	0.234	0.0163022	0.00930003	0.0796167	282940
3:49431647	G	C	0.504	-0.0281014	0.00780016	0.000314962	288396
3:49431853	A	G	0.266	0.0187038	0.00830005	0.0242302	326114
3:49431903	T	C	0.231	-0.0259991	0.00880011	0.00313273	318856
3:49432321	T	C	0.739	-0.0156962	0.00900003	0.0811569	280760
3:49432404	T	C	0.142	-0.00999983	0.0115	0.384546	272231
3:49433133	A	G	0.504	-0.0281014	0.00780016	0.000314962	288396
3:49434654	A	G	0.27	0.0181029	0.00830005	0.0291793	323043
3:49435243	C	G	0.254	0.0185001	0.00900005	0.0398257	285789
3:49435706	T	C	0.058	0.032203	0.0171001	0.0596723	274558
3:49436584	T	C	0.254	0.0187038	0.00900005	0.0376917	285789
3:49437569	T	C	0.504	-0.0281987	0.00780016	0.000300189	288396
3:49437600	C	G	0.132	-0.00890027	0.0117	0.446832	279669
3:49438036	G	C	0.254	0.0186019	0.00900005	0.0387463	285789
3:49438158	A	G	0.504	-0.0282959	0.00780016	0.000286069	288396
3:49438221	A	G	0.27	0.0181029	0.00830005	0.0291793	323043
3:49438803	T	C	0.254	0.0186019	0.00900005	0.0387463	285789
3:49439440	G	A	0.254	0.0186019	0.00900005	0.0387463	285789
3:49439725	T	A	0.254	0.0187038	0.00900005	0.0376917	285789
3:49439924	C	T	0.241	0.0187038	0.00920005	0.0420511	283315
3:49440568	A	G	0.132	-0.00890027	0.0117	0.446832	279669
3:49441091	A	G	0.264	0.0183982	0.00830005	0.0266478	327692
3:49442020	G	A	0.739	-0.0158044	0.00900003	0.079081	280760
3:49442548	A	G	0.254	0.0183982	0.00900005	0.0409304	285789
3:49443081	C	T	0.738	-0.0150955	0.00900003	0.0934895	280068
3:49443372	A	C	0.504	-0.0280042	0.00780016	0.000330415	288396
3:49448423	A	G	0.241	0.0187038	0.00920005	0.0420511	283315
3:49448527	C	T	0.504	-0.0281987	0.00780016	0.000300189	288396
3:49448566	C	A	0.142	-0.00899938	0.0113	0.425796	281953
3:49449638	A	G	0.739	-0.0158044	0.00900003	0.079081	280760
3:49450449	T	C	0.27	0.0176956	0.00830005	0.0330073	323043
3:49450864	G	A	0.497	-0.0278972	0.00780016	0.000348232	288388
3:49451691	A	G	0.254	0.0186019	0.00900005	0.0387463	285789
3:49452957	T	A	0.255	0.0187955	0.00900005	0.0367635	285051
3:49453834	T	C	0.27	0.0176956	0.00830005	0.0330073	323043
3:49454112	G	A	0.264	0.0183982	0.00830005	0.0266478	327692
3:49454277	A	G	0.267	0.0188974	0.00830005	0.0227991	325336
3:49455330	T	C	0.265	0.0182964	0.00830005	0.0274985	326899
3:49455678	T	C	0.042	0.0168003	0.0212	0.428087	242562
3:49455986	T	G	0.264	0.0185001	0.00830005	0.0258198	327692
3:49458266	A	G	0.501	-0.0285	0.00780017	0.000258421	288378
3:49458355	C	G	0.27	0.0175023	0.00830004	0.0349708	323044
3:49459114	C	A	0.504	-0.0281987	0.00780016	0.000300189	288396
3:49459252	G	C	0.491	-0.0284028	0.00790017	0.000324125	281214
3:49459376	C	T	0.504	-0.0281987	0.00780016	0.000300189	288396
3:49460350	G	A	0.753	-0.0165031	0.00900004	0.0667034	291158
3:49460407	T	C	0.254	0.0186019	0.00900005	0.0387463	285789
3:49463287	A	G	0.27	0.0176956	0.00830005	0.0330073	323043
3:49465162	T	C	0.13	-0.0105046	0.0118	0.373346	278537
3:49465601	T	C	0.502	-0.0285	0.00780017	0.000258421	288382
3:49466021	A	G	0.084	0.0437011	0.0131002	0.000850196	332183
3:49466871	G	A	0.254	0.0186019	0.00900005	0.0387463	285789
3:49467206	G	C	0.497	-0.0274984	0.00780015	0.000422892	288388
3:49468689	C	A	0.228	-0.0251023	0.0089001	0.00479563	314606
3:49469217	C	T	0.504	-0.0281987	0.00780016	0.000300189	288396
3:49469449	A	G	0.232	0.0144032	0.00940002	0.12546	278613
3:49469703	A	G	0.254	0.0187038	0.00900005	0.0376917	285789
3:49470668	A	G	0.266	0.0188974	0.00840005	0.0244692	318395
3:49471522	C	G	0.242	0.0177974	0.00920004	0.0530523	282517
3:49473077	A	G	0.272	0.017604	0.00840005	0.0361081	313939
3:49473646	T	C	0.497	-0.0275957	0.00780016	0.000403413	288388
3:49475155	C	T	0.265	0.0186019	0.00830005	0.0250141	326899
3:49475689	A	G	0.498	-0.0274984	0.00780015	0.000422892	288383
3:49475846	A	G	0.031	-0.0446961	0.0274001	0.10284	194499
3:49475898	A	G	0.084	0.0430015	0.0131002	0.00102889	332184
3:49476263	C	T	0.739	-0.0155977	0.00900003	0.0830825	280760
3:49476806	C	T	0.499	-0.0270995	0.00780015	0.000512333	288379
3:49477466	A	G	0.267	0.0192032	0.00830006	0.0206884	325335
3:49480908	C	T	0.254	0.0182964	0.00900005	0.0420608	285789
3:49483074	G	A	0.739	-0.0155977	0.00900003	0.0830825	280760
3:49483193	T	C	0.241	0.0182964	0.00920005	0.0467316	283315
3:49484992	C	T	0.739	-0.0155977	0.00900003	0.0830825	280760
3:49487487	C	A	0.27	0.0177974	0.00830005	0.0320122	323043
3:49489463	A	G	0.504	-0.0280042	0.00780016	0.000330415	288396
3:49490149	C	A	0.504	-0.0278	0.00780016	0.000365208	288396
3:49490488	T	G	0.033	0.0111014	0.024	0.643681	238642
3:49490780	A	G	0.254	0.0182047	0.00900005	0.0431006	285789
3:49491310	G	C	0.129	-0.0103958	0.0119	0.382339	275681
3:49492481	G	C	0.264	0.0178992	0.00830005	0.0310429	327692
3:49493151	T	G	0.265	0.0185001	0.00830005	0.0258198	326899
3:49495682	C	T	0.04	-0.00149888	0.0234999	0.949144	206844
3:49496059	A	G	0.119	-0.00840458	0.0123	0.494417	276552
3:49496263	A	G	0.739	-0.0155977	0.00900003	0.0830825	280760
3:49497883	G	T	0.499	-0.026603	0.00780014	0.000648259	288380
3:49499829	A	G	0.496	-0.0278	0.00790016	0.000433319	281141
3:49500414	A	G	0.254	0.0178992	0.00900005	0.0467239	285790
3:49502243	T	C	0.502	-0.0278	0.00780016	0.000365208	288382
3:49502779	A	G	0.13	-0.00880116	0.0118	0.455751	278537
3:49503166	A	G	0.081	0.0610034	0.0148004	3.76035e-05	269004
3:49504118	A	G	0.497	-0.0273038	0.00780015	0.00046452	288389
3:49506900	T	C	0.254	0.0176956	0.00900005	0.0492786	285790
3:49507847	A	G	0.504	-0.0278	0.00780016	0.000365208	288396
3:49508976	C	T	0.241	0.0172988	0.00930004	0.0628751	277255
3:49510931	A	G	0.241	0.0177974	0.00920004	0.0530523	283315
3:49512588	G	A	0.265	0.0189994	0.00830005	0.0220757	326899
3:49512662	T	C	0.042	0.014799	0.0212	0.485136	242562
3:49513910	A	G	0.265	0.0188974	0.00830005	0.0227991	326899
3:49514764	A	C	0.269	0.0175023	0.00830004	0.0349708	323801
3:49515000	C	A	0.503	-0.0271968	0.00780015	0.000489018	288389
3:49516350	A	G	0.739	-0.0150955	0.00900003	0.0934895	280760
3:49516519	T	C	0.254	0.0176956	0.00900005	0.0492786	285790
3:49517216	A	G	0.503	-0.0271968	0.00790015	0.000576225	281134
3:49518551	G	A	0.739	-0.014997	0.00900003	0.0956485	280760
3:49520958	G	A	0.51	-0.0259991	0.00780014	0.000858666	288495
3:49521263	G	A	0.499	-0.026603	0.00780014	0.000648259	288380
3:49521549	A	G	0.739	-0.014997	0.00900003	0.0956485	280760
3:49521974	T	C	0.506	-0.0270995	0.00780015	0.000512332	288420
3:49522458	T	C	0.254	0.017604	0.00900004	0.0504657	285790
3:49522543	T	C	0.268	0.0187955	0.00830005	0.0235429	324564
3:49524169	T	C	0.506	-0.0270995	0.00780015	0.000512332	288420
3:49524236	G	T	0.499	-0.0263985	0.00780014	0.000713448	288380
3:49524778	C	G	0.241	0.0181029	0.00920005	0.0491033	283315
3:49525096	G	A	0.268	0.0175023	0.00830004	0.0349708	324565
3:49525218	T	C	0.127	-0.0106036	0.012	0.376895	274744
3:49525958	C	T	0.265	0.0191013	0.00830005	0.0213722	326899
3:49525962	T	G	0.499	-0.026603	0.00780014	0.000648259	288380
3:49526300	T	C	0.499	-0.0264959	0.00780014	0.000681679	288380
3:49529482	T	C	0.265	0.0188974	0.00830005	0.0227991	326899
3:49529601	T	G	0.738	-0.014997	0.00900003	0.0956485	280068
3:49530711	G	A	0.499	-0.0263011	0.00780014	0.000746591	288380
3:49533094	G	C	0.738	-0.0153023	0.00900003	0.0890835	280068
3:49533139	C	T	0.499	-0.0264959	0.00780014	0.000681679	288380
3:49533348	T	C	0.498	-0.0269048	0.00790015	0.000660173	281129
3:49533931	T	C	0.241	0.017604	0.00920004	0.0556874	283315
3:49534439	T	G	0.081	0.0625991	0.0147005	2.05982e-05	272675
3:49535115	T	C	0.499	-0.0263985	0.00780014	0.000713448	288380
3:49536863	A	T	0.738	-0.014997	0.00900003	0.0956485	280068
3:49537712	A	G	0.265	0.0188974	0.00830005	0.0227991	326899
3:49537839	G	C	0.268	0.0175023	0.00830004	0.0349708	324565
3:49538799	C	T	0.506	-0.0269048	0.00780015	0.000562109	288420
3:49538932	C	T	0.268	0.0174005	0.00830004	0.0360435	324565
3:49539222	A	G	0.265	0.0188974	0.00830005	0.0227991	326899
3:49539401	C	T	0.265	0.0188974	0.00830005	0.0227991	326899
3:49539417	T	C	0.498	-0.0267977	0.00790015	0.000693712	281129
3:49542543	G	T	0.254	0.0263102	0.00900005	0.00346297	285790
3:49543288	G	A	0.268	-0.00623855	0.00830004	0.452275	324565
3:49543515	T	C	0.241	0.0265006	0.00920005	0.00397065	283315
3:49543656	T	C	0.268	-0.00623855	0.00830004	0.452275	324565
3:49544229	G	A	0.199	0.0212655	0.00990002	0.0317117	280770
3:49545241	A	G	0.254	0.0262083	0.00900005	0.003591	285790
3:49547561	C	T	0.264	-0.00524127	0.00830005	0.52773	327692
3:49549674	T	C	0.506	-0.0132158	0.00780015	0.0902073	288420
3:49550774	G	A	0.739	-0.0233383	0.00900003	0.0095106	280760
3:49550914	C	G	0.506	-0.0134944	0.00780015	0.0836262	288420
3:49552295	C	T	0.504	-0.0125525	0.00790014	0.112085	281143
3:49553531	T	A	0.091	-0.0151667	0.0139	0.275216	274457
3:49554241	C	T	0.254	0.0257409	0.00900004	0.00423525	285790
3:49555583	A	G	0.254	0.0257409	0.00900004	0.00423525	285790
3:49555963	C	T	0.265	-0.00476977	0.00830005	0.565516	326899
3:49557051	G	A	0.506	-0.0134987	0.00780015	0.0835291	288420
3:49557095	T	G	0.506	-0.0131185	0.00780014	0.092603	288420
3:49558658	A	G	0.503	-0.0131698	0.00780015	0.0913335	288389
3:49558716	T	C	0.265	-0.00476977	0.00830005	0.565516	326899
3:49559485	G	A	0.729	0.007428	0.00830004	0.370822	322294
3:49559984	T	C	0.503	-0.0130724	0.00780014	0.0937531	288389
3:49563456	A	G	0.264	-0.00514665	0.00830005	0.535209	327692
3:49565505	G	A	0.173	0.0146182	0.0107	0.17188	267786
3:49565842	T	C	0.138	-0.0250681	0.0115	0.0292695	278822
3:49566715	T	C	0.499	-0.0124297	0.00780014	0.111043	288380
3:49570200	T	C	0.268	-0.00594614	0.00830005	0.473745	324565
3:49570882	C	T	0.498	-0.0128338	0.00790014	0.104268	281129
3:49571462	T	G	0.254	0.0247466	0.00910004	0.00654023	279544
3:49572140	G	A	0.269	-0.00671617	0.00830004	0.418416	323801
3:49574808	G	C	0.27	-0.00783647	0.00830004	0.345094	323044
3:49575367	A	G	0.27	-0.00794477	0.00830004	0.338468	323044
3:49575549	C	G	0.746	-0.0252365	0.00900004	0.00504656	285790
3:49575831	T	C	0.06	0.0182619	0.0170001	0.282723	269109
3:49577017	C	A	0.13	-0.0272577	0.0118	0.0208896	278536
3:49577665	G	A	0.746	-0.025125	0.00900004	0.00524399	285790
3:49579017	C	T	0.27	-0.00784314	0.00830004	0.344683	323044
3:49579331	G	T	0.746	-0.0252233	0.00900004	0.00506961	285790
3:49579876	G	A	0.746	-0.0251238	0.00900004	0.0052461	285790
3:49580347	T	C	0.497	-0.0105549	0.00780012	0.176003	288391
3:49581559	A	C	0.746	-0.0250182	0.00900004	0.00543942	285790
3:49582677	C	T	0.746	-0.0250254	0.00900004	0.00542596	285790
3:49582994	C	T	0.739	-0.0224544	0.00900002	0.0125982	280761
3:49584243	G	A	0.746	-0.0250362	0.00900004	0.00540596	285790
3:49584745	G	A	0.738	-0.0226855	0.00900002	0.0117153	280068
3:49585241	G	C	0.062	0.0063658	0.0162	0.694356	287397
3:49585243	G	C	0.2	0.0201811	0.00990002	0.0415006	279715
3:49590256	T	C	0.505	-0.0110453	0.00780013	0.156763	288409
3:49590770	T	C	0.27	-0.00773108	0.00830004	0.35162	323044
3:49594060	C	T	0.238	0.0240499	0.00920003	0.00894605	285758
3:49596462	T	C	0.739	-0.0222678	0.00900002	0.0133536	280761
3:49596593	G	C	0.495	-0.0115497	0.00790013	0.143751	281153
3:49597013	T	C	0.271	-0.00716553	0.00830004	0.387966	322293
3:49597055	T	C	0.084	0.0149546	0.0132002	0.257254	327169
3:49597230	G	C	0.266	-0.00633792	0.00830005	0.445105	326114
3:49597737	C	T	0.271	-0.00707399	0.00830004	0.394057	322293
3:49598064	C	T	0.738	-0.0227505	0.00900003	0.0114772	280068
3:49600319	A	G	0.746	-0.0249378	0.00900004	0.00559095	285790
3:49600426	T	C	0.504	-0.0112349	0.00780013	0.149768	288398
3:49601255	C	T	0.746	-0.0247312	0.00900004	0.00599782	285790
3:49603289	T	C	0.265	-0.00680764	0.00830004	0.412106	326900
3:49604904	A	G	0.739	-0.0216661	0.00910002	0.0172713	274624
3:49606385	A	G	0.117	-0.0248229	0.0124	0.0453009	276133
3:49609477	G	C	0.836	-0.0463345	0.0107001	1.48902e-05	279438
3:49609794	T	G	0.836	-0.0462367	0.0107001	1.55209e-05	279438
3:49610223	T	C	0.267	-0.00616095	0.00830005	0.457918	325336
3:49610957	T	C	0.573	-0.0166786	0.00780011	0.0324961	294662
3:49611457	G	A	0.27	-0.00754378	0.00830004	0.363411	323044
3:49615624	T	G	0.836	-0.0461389	0.0107001	1.6177e-05	279438
3:49616997	G	A	0.836	-0.0461389	0.0107001	1.6177e-05	279438
3:49619493	T	C	0.83	-0.0417983	0.0106	8.0393e-05	276673
3:49619651	C	T	0.267	-0.00625025	0.00830005	0.451427	325336
3:49620770	G	A	0.578	-0.0167355	0.00770011	0.0297491	303301
3:49621367	T	C	0.13	-0.0274467	0.0118	0.0200188	278536
3:49621994	T	C	0.83	-0.0417983	0.0106	8.0393e-05	276673
3:49624065	C	T	0.836	-0.0459495	0.0107001	1.75228e-05	279438
3:49624095	G	T	0.848	-0.0470637	0.0110001	1.88158e-05	281241
3:49624377	C	A	0.27	-0.00753165	0.00830004	0.364183	323044
3:49626182	G	T	0.574	-0.01631	0.00780011	0.036528	294840
3:49626306	A	G	0.848	-0.0470812	0.0109001	1.56486e-05	286425
3:49626600	T	C	0.084	0.0150958	0.0131002	0.249185	332184
3:49626666	T	C	0.084	0.0152002	0.0131002	0.245926	332184
3:49631326	T	C	0.573	-0.0168058	0.00780011	0.0311967	294662
3:49631585	A	G	0.084	0.0159019	0.0131002	0.224798	332183
3:49634594	C	T	0.061	0.0170478	0.0168001	0.310226	271326
3:49634696	A	G	0.266	-0.00589408	0.00830005	0.477626	326114
3:49635354	A	G	0.264	-0.00630148	0.00830004	0.447727	327692
3:49639803	T	G	0.833	-0.0444873	0.0106001	2.70598e-05	280628
3:49641049	A	G	0.06	0.0175321	0.0169001	0.299551	272303
3:49642027	T	C	0.836	-0.0451575	0.0107001	2.43967e-05	279439
3:49642430	T	C	0.261	-0.00370303	0.00840008	0.659334	322298
3:49644012	T	C	0.256	-0.00344645	0.00840008	0.681595	326384
3:49644193	C	T	0.261	-0.00390745	0.00840007	0.641811	322298
3:49645209	T	C	0.833	-0.0442833	0.0106	2.9454e-05	280628
3:49645458	G	A	0.836	-0.0451584	0.0107001	2.43878e-05	279439
3:49646000	T	C	0.043	0.0103032	0.0209	0.622028	244026
3:49646669	A	G	0.833	-0.0442833	0.0106	2.9454e-05	280628
3:49646981	C	T	0.836	-0.0450605	0.0107001	2.53975e-05	279439
3:49647404	A	T	0.832	-0.0437257	0.0107	4.3794e-05	274097
3:49647821	T	G	0.588	-0.0200517	0.00780016	0.0101498	297596
3:49649071	T	C	0.577	-0.0191894	0.00770013	0.0126994	303107
3:49649873	G	A	0.121	0.0386649	0.0122	0.00152831	277086
3:49649989	G	C	0.26	-0.00387639	0.00840007	0.644461	323100
3:49650395	A	G	0.26	-0.00387639	0.00840007	0.644461	323100
3:49651210	A	G	0.26	-0.00396837	0.00840007	0.636627	323100
3:49651534	T	C	0.084	0.016947	0.0132002	0.199197	327168
3:49651603	T	C	0.109	-0.0255728	0.0127	0.0440508	280026
3:49651970	G	C	0.084	0.0349444	0.0146005	0.0166941	267424
3:49652148	C	T	0.82	-0.0404458	0.0103	8.6096e-05	280121
3:49652156	T	C	0.581	-0.0194144	0.00770013	0.0116917	303894
3:49652597	G	C	0.106	-0.0255912	0.0128	0.0455741	282518
3:49653378	G	A	0.824	-0.0411638	0.0104	7.55651e-05	279640
3:49653457	T	C	0.824	-0.0411638	0.0104	7.55651e-05	279640
3:49655927	A	T	0.16	0.040285	0.0108	0.000191412	279808
3:49656789	T	G	0.578	-0.0190945	0.00770013	0.0131469	303300
3:49657209	C	G	0.064	0.00327019	0.0158	0.836031	293317
3:49657441	G	A	0.82	-0.0403466	0.0103	8.9608e-05	280121
3:49657852	T	C	0.571	-0.0183043	0.00780012	0.018942	294315
3:49658084	G	A	0.824	-0.0411631	0.0104	7.55871e-05	279640
3:49661634	T	C	0.153	0.0376459	0.0109	0.000552845	284892
3:49664767	G	A	0.258	-0.00243304	0.00840009	0.772088	324726
3:49665390	A	G	0.824	-0.0410573	0.0103	6.71588e-05	285097
3:49665976	G	T	0.258	-0.0034208	0.00850008	0.687358	317131
3:49666964	A	C	0.256	-0.00356612	0.00840008	0.671176	326384
3:49667691	C	T	0.824	-0.0400625	0.0103	0.000100428	285097
3:49668933	G	A	0.033	-0.0258987	0.0259001	0.317337	204910
3:49669948	A	G	0.204	0.00541578	0.00910005	0.551752	326196
3:49670650	A	G	0.578	-0.0191936	0.00770013	0.0126797	303300
3:49671037	A	G	0.113	-0.017563	0.0126	0.16335	275656
3:49671186	T	C	0.584	-0.0200607	0.00770014	0.00918112	304513
3:49671224	C	T	0.824	-0.0416003	0.0103	5.37134e-05	285097
3:49671654	C	A	0.573	-0.0187204	0.00790013	0.0178056	287249
3:49673662	G	A	0.152	0.0377151	0.0109	0.000539967	286428
3:49674147	G	C	0.26	-0.00408564	0.00840007	0.626697	323100
3:49674343	T	C	0.836	-0.0418386	0.0107	9.22434e-05	279440
3:49674458	G	A	0.26	-0.00408564	0.00840007	0.626697	323100
3:49675142	A	T	0.581	-0.0193192	0.00770013	0.0121094	303894
3:49675334	G	C	0.258	-0.00293245	0.00840008	0.727016	324727
3:49675875	C	G	0.824	-0.0411655	0.0103	6.42463e-05	285097
3:49677292	G	C	0.59	-0.0203283	0.00770013	0.0082907	305827
3:49678077	A	G	0.584	-0.0192646	0.00770012	0.0123545	304514
3:49678307	T	A	0.251	-0.00397879	0.00850007	0.639721	322930
3:49678651	G	A	0.254	-0.00436723	0.00850007	0.607401	320399
3:49679072	A	G	0.824	-0.0411784	0.0103	6.39083e-05	285097
3:49680973	A	G	0.824	-0.0410701	0.0103	6.68063e-05	285097
3:49681704	G	A	0.824	-0.0410317	0.0103	6.78655e-05	285097
3:49682311	A	G	0.254	-0.00412689	0.00850007	0.627313	320399
3:49683526	A	G	0.824	-0.0411784	0.0103	6.39083e-05	285097
3:49684917	G	C	0.254	-0.00445356	0.00850007	0.600317	320399
3:49685073	A	G	0.577	-0.018279	0.00780011	0.0191073	295386
3:49685592	G	A	0.824	-0.0412808	0.0103	6.12786e-05	285097
3:49686682	C	T	0.253	-0.00401493	0.00850007	0.636683	321235
3:49687043	C	T	0.824	-0.0409799	0.0103	6.93166e-05	285097
3:49687486	T	C	0.121	0.0398967	0.0122	0.00107462	277086
3:49687779	G	T	0.82	-0.0406611	0.0103	7.8915e-05	280121
3:49689210	A	G	0.253	-0.00481419	0.00860007	0.575626	313808
3:49690199	A	G	0.836	-0.0423072	0.0106	6.57297e-05	284737
3:49690496	T	C	0.253	-0.00430262	0.00850007	0.612725	321235
3:49690627	A	G	0.106	-0.0255562	0.0129	0.0475796	278155
3:49696633	G	C	0.59	-0.0200228	0.00770013	0.00931358	305828
3:49696797	G	A	0.25	-0.00393239	0.00850007	0.643629	323789
3:49697459	A	G	0.257	-0.00549206	0.00850006	0.518202	317938
3:49701298	A	G	0.59	-0.0201206	0.00770013	0.0089746	305828
3:49701983	A	G	0.251	-0.00404528	0.00850007	0.634137	322930
3:49702484	C	T	0.251	-0.00418458	0.00850007	0.622508	322930
3:49704077	G	A	0.594	-0.0203131	0.00780013	0.00920883	298945
3:49704729	A	T	0.59	-0.0199269	0.00770013	0.00965737	305828
3:49704987	C	T	0.584	-0.019058	0.00770012	0.0133227	304514
3:49705512	A	T	0.25	-0.00423423	0.00850007	0.618385	323789
3:49706699	G	A	0.06	0.0162579	0.0169001	0.336049	272303
3:49706736	C	G	0.095	0.0346333	0.0138	0.0120846	267904
3:49706738	T	C	0.59	-0.0196334	0.00770012	0.0107801	305828
3:49708502	T	G	0.584	-0.0191642	0.00770012	0.0128168	304514
3:49708769	C	T	0.312	-0.0211429	0.00869998	0.0150894	269978
3:49709147	T	A	0.06	0.0162579	0.0169001	0.336049	272303
3:49710345	A	T	0.59	-0.020033	0.00770013	0.00927776	305828
3:49711314	C	G	0.577	-0.0180854	0.00780011	0.0204165	295387
3:49712297	T	C	0.252	-0.00339086	0.00850007	0.689951	322078
3:49714225	C	T	0.252	-0.00358566	0.00850007	0.673143	322078
3:49715354	T	G	0.835	-0.042078	0.0107	8.40614e-05	278079
3:49715446	A	G	0.588	-0.0195999	0.00770012	0.0109153	305378
3:49719729	A	G	0.254	-0.00464538	0.00850007	0.584715	320399
3:49720393	G	C	0.59	-0.0200439	0.00770013	0.00923952	305828
3:49721532	A	G	0.246	-0.00283762	0.00850007	0.738504	327308
3:49721798	A	C	0.254	-0.00445912	0.00850007	0.599863	320399
3:49722356	A	G	0.242	-0.00659958	0.00920005	0.473163	282516
3:49724808	C	T	0.824	-0.041381	0.0103	5.88042e-05	285097
3:49726178	A	G	0.084	-0.0104892	0.0149	0.481449	256780
3:49730058	G	A	0.588	-0.0196926	0.00770013	0.0105445	305378
3:49730625	A	G	0.251	-0.00397804	0.00850007	0.639784	322930
3:49731861	T	G	0.251	-0.00387554	0.00850007	0.648432	322930
3:49732699	T	C	0.078	0.041217	0.0156006	0.00824128	250612
3:49734040	T	G	0.274	-0.000983091	0.00810013	0.9034	336076
3:49734204	T	C	0.058	0.0173688	0.0172001	0.312587	271375
3:49734229	A	G	0.563	-0.0209907	0.00750005	0.00513017	316950
3:49735746	G	C	0.276	-0.0011479	0.00820014	0.888672	326451
3:49736172	A	C	0.272	-0.0012274	0.00820014	0.881016	329432
3:49736565	A	G	0.566	-0.0212834	0.00750005	0.00454293	317449
3:49737323	G	A	0.824	-0.0421771	0.0103	4.22445e-05	285096
3:49737954	A	G	0.06	0.0153569	0.0169001	0.363516	272303
3:49738816	A	G	0.045	0.0210148	0.0215	0.328354	220809
3:49738945	T	C	0.272	-0.00112002	0.00820014	0.891358	329432
3:49739086	T	C	0.565	-0.0213784	0.00750005	0.00436599	317280
3:49739507	C	G	0.82	-0.0403549	0.0103	8.93085e-05	280121
3:49744392	G	A	0.568	-0.0219614	0.00750004	0.00340967	317796
3:49744890	G	A	0.565	-0.0214804	0.00750005	0.00418273	317280
3:49745188	T	C	0.565	-0.0213737	0.00750005	0.00437447	317280
3:49745235	A	G	0.82	-0.0403517	0.0103	8.94239e-05	280121
3:49745677	A	G	0.562	-0.0209498	0.00750005	0.00521749	316789
3:49745822	T	C	0.564	-0.0216449	0.00750005	0.00390216	317114
3:49747560	T	C	0.06	0.0158399	0.0169001	0.34862	272303
3:49748833	T	C	0.565	-0.0214781	0.00750005	0.0041868	317280
3:49749705	C	A	0.121	-0.0181056	0.0124	0.144255	268221
3:49749976	A	G	0.082	0.0169748	0.0134002	0.205242	324510
3:49750188	A	T	0.569	-0.0220473	0.00750004	0.00328607	317974
3:49751585	T	C	0.276	-4.51147e-05	0.00820013	0.99561	326452
3:49751856	C	T	0.824	-0.0420762	0.0103	4.40655e-05	285096
3:49751900	A	C	0.276	-0.00120201	0.00810013	0.882032	334562
3:49752372	T	C	0.562	-0.0212456	0.00750005	0.00461531	316789
3:49752427	T	C	0.565	-0.0216749	0.00750005	0.00385275	317280
3:49753003	G	T	0.565	-0.0217749	0.00750004	0.00369249	317280
3:49753788	G	A	0.821	-0.0407045	0.0103	7.75387e-05	281343
3:49754970	C	T	0.82	-0.0405515	0.0103	8.24979e-05	280121
3:49758764	G	A	0.273	-0.000586449	0.00810012	0.942284	336844
3:49761571	A	G	0.567	-0.0206814	0.00750005	0.00582453	317621
3:49761605	T	C	0.566	-0.0204984	0.00750005	0.00627419	317449
3:49761613	T	C	0.564	-0.0204781	0.00750005	0.00632598	317113
3:49762662	T	G	0.569	-0.0214646	0.00750005	0.00421076	317974
3:49763338	C	T	0.569	-0.0217594	0.00750004	0.00371695	317974
3:49765483	G	C	0.266	0.000471977	0.00830012	0.954654	326108
3:49769071	T	C	0.82	-0.0400623	0.0104	0.000117093	274760
3:49769419	C	G	0.153	0.0386546	0.0109	0.000390695	284892
3:49770032	A	G	0.273	-0.000781676	0.00820013	0.924057	328677
3:49771943	T	C	0.058	0.0179922	0.0172001	0.295537	271374
3:49771990	G	A	0.82	-0.0402691	0.0104	0.000107935	274760
3:49772375	A	G	0.569	-0.0217856	0.00750004	0.00367575	317974
3:49772647	G	A	0.569	-0.0215924	0.00750005	0.0039897	317974
3:49772708	T	A	0.569	-0.0215924	0.00750005	0.0039897	317974
3:49773236	A	G	0.565	-0.0215186	0.00750005	0.00411608	317280
3:49776178	T	C	0.272	-0.00236262	0.00810014	0.770534	337616
3:49779764	T	C	0.273	-0.00154269	0.00810013	0.848955	336843
3:49779906	T	C	0.269	-0.00185218	0.00810013	0.819133	339981
3:49780844	A	G	0.569	-0.0216748	0.00750005	0.00385288	317974
3:49783103	T	C	0.565	-0.0214993	0.00750005	0.00414958	317280
3:49784777	C	T	0.572	-0.0221399	0.00750004	0.00315753	318523
3:49785133	A	G	0.568	-0.0219845	0.00750004	0.00337601	317796
3:49788969	C	T	0.566	-0.0212049	0.00750005	0.00469425	317449
3:49789664	A	T	0.566	-0.0211133	0.00750005	0.00487631	317449
3:49790544	A	C	0.566	-0.0211133	0.00750005	0.00487631	317449
3:49790682	G	C	0.572	-0.0220383	0.00750004	0.00329887	318523
3:49792023	G	A	0.566	-0.0209102	0.00760005	0.00593555	309150
3:49792158	G	T	0.572	-0.0220368	0.00750004	0.00330105	318523
3:49797769	A	G	0.176	0.0424143	0.0103	3.82374e-05	285096
3:49798520	A	G	0.428	0.0231818	0.00750004	0.00199558	318524
3:49798864	A	G	0.176	0.0424143	0.0103	3.82374e-05	285096
3:49798920	G	A	0.435	0.0214967	0.00750005	0.00415425	317280
3:49799475	C	A	0.438	0.0213711	0.00750005	0.00437938	316789
3:49799729	C	T	0.438	0.0213711	0.00750005	0.00437938	316789
3:49800272	T	C	0.438	0.0212727	0.00750005	0.00456328	316789
3:49804119	G	A	0.438	0.0212616	0.00750005	0.00458461	316789
3:49804290	T	C	0.173	0.0441346	0.0104	2.19873e-05	283457
3:49807085	T	G	0.438	0.0213599	0.00750005	0.00439993	316789
3:49808007	G	A	0.045	0.0153363	0.0216	0.477694	218769
3:49808190	A	G	0.273	-0.00193718	0.00810014	0.810986	336842
3:49808274	G	T	0.163	0.0438982	0.0107	4.08493e-05	280818
3:49808374	A	G	0.434	0.0208845	0.00750005	0.00535975	317449
3:49808517	G	A	0.274	-0.00254468	0.00810014	0.753405	336075
3:49808981	T	C	0.267	-0.00019933	0.00830013	0.98084	325329
3:49809063	T	G	0.431	0.0218517	0.00750004	0.00357355	317974
3:49809752	C	T	0.096	0.0370107	0.0138	0.0073198	265406
3:49809841	T	C	0.175	0.0437128	0.0104	2.63236e-05	280897
3:49810961	G	A	0.438	0.0213699	0.00750005	0.0043815	316789
3:49811047	A	G	0.159	0.041564	0.0108	0.000118838	281233
3:49812606	T	C	0.273	-0.00192459	0.00810014	0.812192	336842
3:49812866	T	C	0.175	0.0437208	0.0104	2.62352e-05	280897
3:49813013	T	C	0.431	0.0218729	0.00750004	0.00354132	317974
3:49813169	A	C	0.434	0.0217021	0.00750005	0.00380864	317449
3:49813258	G	A	0.088	0.0131617	0.0129002	0.307599	328427
3:49813826	C	T	0.083	0.0167876	0.0132002	0.203457	330749
3:49814949	C	T	0.176	0.0422252	0.0103	4.14006e-05	285096
3:49817450	C	T	0.176	0.0428246	0.0103	3.21441e-05	285096
3:49818555	T	C	0.431	0.0206613	0.00740005	0.00523761	326626
3:49819102	G	C	0.431	0.0206613	0.00740005	0.00523761	326626
3:49819779	G	T	0.276	-0.00114493	0.00820014	0.888957	326451
3:49821625	C	T	0.431	0.020659	0.00740005	0.00524255	326626
3:49821878	C	G	0.266	-0.000306026	0.00820012	0.97023	334110
3:49822909	A	G	0.176	0.0428264	0.0103	3.21202e-05	285096
3:49823024	C	G	0.266	-0.000193909	0.00820012	0.981134	334110
3:49825326	A	C	0.176	0.0423279	0.0103	3.96526e-05	285096
3:49825369	A	G	0.176	0.0423279	0.0103	3.96526e-05	285096
3:49825370	C	T	0.43	0.0208695	0.00750005	0.00539281	318154
3:49826987	T	C	0.084	0.0351304	0.0146005	0.0161233	267424
3:49828021	C	G	0.175	0.0431202	0.0105	4.01393e-05	275572
3:49829326	A	G	0.26	-0.00110131	0.00820013	0.893163	339049
3:49829653	G	A	0.177	0.0432074	0.0103	2.73014e-05	283830
3:49830032	T	C	0.057	0.0146538	0.0173001	0.396975	272664
3:49831698	A	G	0.266	0.000243269	0.00820012	0.976333	334111
3:49832261	G	A	0.43	0.0213435	0.00740004	0.00392358	326811
3:49832263	T	G	0.058	0.0153783	0.0172001	0.371277	271375
3:49832788	A	G	0.116	-0.0221181	0.0125	0.0768189	273766
3:49834571	G	A	0.172	0.0397381	0.0104	0.00013293	284762
3:49834767	C	A	0.255	-0.000153952	0.00830013	0.985202	335152
3:49835450	T	C	0.172	0.0388882	0.0104	0.000184576	284762
3:49836707	A	G	0.225	0.00125772	0.00870006	0.885055	332338
3:49838052	A	G	0.693	0.0187076	0.00879999	0.0335146	266240
3:49842625	G	A	0.427	0.0216059	0.00740004	0.00350364	327384
3:49843723	C	T	0.428	0.0205828	0.00760005	0.00676392	310196
3:49845006	A	T	0.175	0.0428229	0.0105	4.53551e-05	275572
3:49846041	A	G	0.276	-0.00258702	0.00810015	0.749439	334561
3:49847623	G	A	0.268	-0.00225698	0.00810014	0.780525	340783
3:49847642	A	G	0.161	0.0423055	0.0107	7.69261e-05	283629
3:49848414	T	C	0.174	0.0421538	0.0104	5.05143e-05	282170
3:49849723	A	G	0.276	-0.00230536	0.00810014	0.775945	334561
3:49852419	A	G	0.275	-0.00229459	0.00810014	0.776964	335315
3:49853073	A	G	0.429	0.0212287	0.00750005	0.00464795	318337
3:49853796	A	T	0.174	0.0411271	0.0104	7.66899e-05	282170
3:49854358	G	A	0.687	0.0209077	0.00869998	0.016253	269507
3:49858142	G	A	0.43	0.0205534	0.00750005	0.00613579	318153
3:49858661	T	A	0.181	0.038953	0.0104	0.000180054	273576
3:49860678	T	C	0.277	-0.00175736	0.00810014	0.828244	333815
3:49861068	C	T	0.083	0.038175	0.0151005	0.0114697	252741
3:49863483	T	C	0.117	-0.0205814	0.0125	0.0996571	271734
3:49866392	T	C	0.434	0.0202841	0.00760006	0.00760914	309150
3:49866584	G	T	0.177	0.0419156	0.0104	5.56974e-05	278398
3:49868455	G	A	0.427	0.0210489	0.00750005	0.00500825	318712
3:49868520	T	C	0.276	-0.00258538	0.00810014	0.749592	334561
3:49868842	T	C	0.434	0.0205308	0.00760005	0.00690485	309150
3:49868876	T	A	0.173	0.0418357	0.0104	5.7546e-05	283458
3:49869158	C	A	0.434	0.0203904	0.00760006	0.0072981	309150
3:49869243	T	C	0.032	-0.0242088	0.0260001	0.351801	209475
3:49869631	A	G	0.437	0.0201765	0.00760006	0.00793601	308663
3:49871201	T	C	0.175	0.0425009	0.0104	4.3772e-05	280897
3:49871641	T	C	0.274	-0.00167187	0.00820014	0.838444	327928
3:49871947	T	A	0.043	0.00858759	0.0211	0.684011	239422
3:49872124	C	T	0.176	0.0419219	0.0104	5.5553e-05	279640
3:49874246	T	C	0.175	0.0430768	0.0104	3.44317e-05	280897
3:49875327	C	T	0.083	0.0203379	0.0135003	0.131945	316210
3:49877585	T	G	0.088	0.0126498	0.0129002	0.326795	328427
3:49878078	C	T	0.425	0.0213092	0.00750005	0.00449423	319098
3:49878113	C	T	0.432	0.0208171	0.00760005	0.00616136	309487
3:49878395	G	A	0.175	0.0422993	0.0104	4.75762e-05	280897
3:49878652	A	G	0.272	-0.0017744	0.00820015	0.828687	329431
3:49881134	T	A	0.436	0.0210192	0.00760005	0.00568068	308823
3:49882349	T	C	0.433	0.0200912	0.00760006	0.00820408	309317
3:49884261	T	C	0.273	-0.0022679	0.00820015	0.782112	328676
3:49884913	T	C	0.265	-0.00202158	0.00820015	0.805272	334913
3:49886319	T	G	0.161	0.0430143	0.0108	6.81094e-05	278401
3:49889919	C	T	0.266	-0.00137061	0.00830015	0.868841	326106
3:49890613	T	C	0.421	0.0203401	0.00750006	0.00668803	319903
3:49890967	A	G	0.165	0.0419199	0.0107	8.93839e-05	278079
3:49891002	C	G	0.276	-0.00141402	0.00820015	0.863093	326451
3:49891362	A	C	0.095	0.037164	0.0138	0.00708033	267904
3:49891885	C	T	0.277	-0.000877811	0.00820014	0.914751	325723
3:49892896	G	A	0.266	3.54317e-05	0.00840014	0.996635	318389
3:49894030	C	T	0.269	-0.00101591	0.00820013	0.901403	331739
3:49896618	A	T	0.063	-0.0271355	0.0149003	0.0685858	334688
3:49898318	G	C	0.201	0.0355622	0.00989998	0.000327968	278674
3:49899795	A	G	0.355	0.0247783	0.00770005	0.00129115	323097
3:49900350	A	G	0.126	-0.018912	0.012	0.115026	276608
3:49901060	T	A	0.344	0.0277863	0.00780003	0.000367572	319487
3:49902160	C	T	0.357	0.0251471	0.00770005	0.00109139	322287
3:49905300	A	G	0.065	-0.0262914	0.0147003	0.073696	333990
3:49905750	G	C	0.063	-0.0292723	0.0149003	0.0494668	334686
3:49908023	A	G	0.357	0.0249128	0.00770005	0.0012147	322287
3:49908338	A	G	0.081	0.0337461	0.0146005	0.0208163	276423
3:49911155	A	G	0.358	0.0247627	0.00770005	0.00130032	321887
3:49911449	G	C	0.346	0.0275304	0.00780004	0.000416302	318611
3:49913705	C	T	0.171	0.00299087	0.0097001	0.757828	328856
3:49914397	C	T	0.377	0.0229133	0.00760004	0.00257075	323331
3:49915506	T	A	0.453	0.0149041	0.0076002	0.049877	306460
3:49916710	T	C	0.326	0.0232405	0.00790006	0.0032629	319868
3:49926613	G	C	0.352	0.0266196	0.00780005	0.000643105	316079
3:49927503	T	G	0.063	-0.0292603	0.0147003	0.0465404	343856
3:49927722	C	A	0.063	-0.0292985	0.0147003	0.0462553	343856
3:49930316	T	C	0.095	0.000656712	0.0127001	0.95876	316318
3:49931760	T	G	0.153	-0.00394935	0.0101002	0.695783	331801
3:49937505	C	T	0.352	0.0265227	0.00780005	0.000673068	316079
3:49939120	T	G	0.352	0.026621	0.00780005	0.000642702	316079
3:49939503	T	C	0.363	0.0242934	0.00770006	0.00160519	319944
3:49943200	A	G	0.065	0.0146356	0.0147003	0.319443	333989
3:49944461	A	G	0.065	0.0146356	0.0147003	0.319443	333989
3:49946812	A	G	0.065	0.0147163	0.0147003	0.316785	333989
3:49948728	C	T	0.363	-0.00179012	0.00770006	0.816164	319944
3:49949071	G	A	0.352	0.000360775	0.00780004	0.963109	316080
3:49955296	G	A	0.047	0.00708474	0.0196	0.71775	254922
3:49956036	A	G	0.053	-0.0257302	0.0169	0.127884	305991
3:49956628	T	C	0.352	0.000282493	0.00780005	0.97111	316080
3:49959148	G	A	0.362	-0.00198292	0.00760005	0.794163	328811
3:49959156	A	C	0.351	2.16323e-05	0.00770004	0.997758	324766
3:49961780	A	G	0.363	-0.0019764	0.00770006	0.797431	319944
3:49962641	G	A	0.065	0.0148344	0.0147003	0.312915	333989
3:49964340	G	T	0.153	-0.0205798	0.0101001	0.041592	331802
3:49965551	T	G	0.103	0.0229039	0.0134	0.0874057	264405
3:49965609	A	T	0.086	-0.0129974	0.0144	0.366741	269115
3:49969619	A	G	0.065	0.015933	0.0147003	0.278427	333990
3:49970013	C	G	0.086	-0.0132947	0.0144	0.355882	269115
3:49970127	G	C	0.165	-0.0230768	0.00980018	0.0185358	331490
3:49970310	A	G	0.103	0.0170449	0.0134	0.203369	264406
3:49971831	C	T	0.372	-0.00219321	0.00780005	0.778573	308611
3:49972086	A	G	0.065	0.0158383	0.0147003	0.281296	333989
3:49979174	C	T	0.081	0.0144628	0.0146005	0.321894	276424
3:49979205	C	T	0.065	0.0149888	0.0146003	0.304602	338580
3:49979727	T	C	0.089	-0.00666166	0.0129002	0.605575	325094
3:49980596	T	C	0.609	-0.0101288	0.00800006	0.205481	287825
3:49980820	T	C	0.066	0.0174259	0.0146002	0.23266	333808
3:49982379	A	G	0.165	-0.0229122	0.00970017	0.0181745	338360
3:49982765	T	C	0.359	-0.0026772	0.00770006	0.728076	321490
3:49987475	T	C	0.231	0.0173058	0.00929999	0.0627669	285500
3:49988065	A	G	0.374	-0.00419131	0.00760008	0.581303	324360
3:49989490	T	C	0.065	0.0149888	0.0146003	0.304602	338580
3:49991060	T	C	0.232	0.0177914	0.00929999	0.0557405	284639
3:49991167	T	G	0.365	-0.00189213	0.00770006	0.805892	319193
3:49991427	G	A	0.232	0.0175904	0.00929999	0.0585655	284639
3:49991540	A	G	0.065	0.0145909	0.0146003	0.317621	338580
3:49994442	T	G	0.054	-0.0251202	0.0165	0.1279	315395
3:49996053	A	G	0.363	-0.00198013	0.00770006	0.797057	319944
3:49996924	T	G	0.364	-0.00193788	0.00770006	0.801296	319567
3:49997193	T	C	0.237	0.0224838	0.0098	0.0217754	252571
3:49999086	A	G	0.363	-0.00217629	0.00770006	0.777458	319944
3:50001152	G	A	0.065	0.0149888	0.0146003	0.304602	338580
3:50003305	T	A	0.064	0.0155939	0.0150003	0.29854	325426
3:50003323	T	C	0.063	0.0154614	0.0150003	0.302663	330239
3:50003328	T	A	0.063	0.0154614	0.0150003	0.302663	330239
3:50003586	A	G	0.232	0.0178012	0.00929999	0.0556055	284639
3:50003632	C	G	0.164	-0.0241435	0.00970018	0.0128111	340015
3:50008118	C	T	0.094	-0.00863984	0.0126002	0.492907	324415
3:50010571	T	G	0.374	-0.00428128	0.00760008	0.573216	324359
3:50011021	C	T	0.166	-0.0302843	0.0105003	0.00392483	287364
3:50012470	G	C	0.065	0.0147899	0.0146003	0.311067	338580
3:50014114	A	G	0.164	-0.0243443	0.00970019	0.0120843	340015
3:50019897	A	G	0.065	0.0151879	0.0146003	0.298226	338580
3:50020437	A	G	0.364	-0.00182366	0.00770006	0.812783	319567
3:50021659	A	G	0.065	0.0151879	0.0146003	0.298226	338580
3:50023438	G	A	0.065	0.0147899	0.0146003	0.311067	338580
3:50024568	T	C	0.164	-0.0239336	0.00970018	0.0136124	340015
3:50025006	C	T	0.363	-0.00208116	0.00770006	0.786946	319944
3:50025158	A	G	0.059	-0.0248757	0.0178	0.162261	249360
3:50025181	T	C	0.065	0.0148941	0.0146003	0.30767	338580
3:50030858	T	C	0.363	-0.0021777	0.00770006	0.777318	319944
3:50031840	T	C	0.232	0.0176909	0.00929999	0.0571385	284639
3:50032008	G	T	0.365	-0.00208642	0.00770006	0.786421	319193
3:50033228	C	T	0.373	-0.00399598	0.00760007	0.599039	324711
3:50034637	G	T	0.105	0.0195501	0.0133	0.14158	263872
3:50039303	G	A	0.065	0.0154912	0.0146003	0.28868	338581
3:50039631	G	C	0.065	0.0154912	0.0146003	0.28868	338581
3:50041827	T	G	0.065	0.0150931	0.0146003	0.301251	338580
3:50042690	G	C	0.836	0.0240325	0.00970018	0.0132296	340015
3:50043341	T	A	0.631	0.00503676	0.00760009	0.507508	326149
3:50043654	T	C	0.642	0.0030927	0.00770008	0.687945	321885
3:50044006	A	T	0.226	0.0168856	0.00939999	0.0724407	283795
3:50044314	A	G	0.065	0.0154912	0.0146003	0.28868	338581
3:50044840	A	G	0.065	0.0154912	0.0146003	0.28868	338581
3:50046112	A	G	0.232	0.0175904	0.00929999	0.0585655	284639
3:50049958	T	G	0.626	0.00418948	0.00760008	0.581468	324360
3:50052834	C	T	0.626	0.00408739	0.00760008	0.590709	324360
3:50056478	A	T	0.067	0.0167292	0.0147003	0.255112	324714
3:50057500	C	T	0.836	0.0237317	0.00970018	0.0144242	340016
3:50059651	A	G	0.065	0.0154912	0.0146003	0.28868	338581
3:50060979	G	A	0.065	0.0151879	0.0146003	0.298226	338580
3:50061853	T	G	0.062	0.00957496	0.0155004	0.536758	313927
3:50062878	A	G	0.232	0.0175949	0.00929999	0.0585012	284639
3:50063753	T	G	0.836	0.0236339	0.00970018	0.0148326	340016
3:50064630	T	G	0.065	0.0153869	0.0146003	0.291938	338581
3:50065274	A	G	0.23	0.0190353	0.00929999	0.0406764	286368
3:50067298	A	T	0.626	0.00388607	0.00760007	0.609127	324360
3:50067350	C	T	0.239	0.0175655	0.00919999	0.0562244	284939
3:50069357	A	G	0.065	0.015586	0.0146003	0.285739	338581
3:50070279	G	A	0.626	0.00388607	0.00760007	0.609127	324360
3:50070843	T	A	0.059	-0.0215632	0.0173	0.212608	263981
3:50070853	G	A	0.636	0.00163232	0.00770006	0.832116	319567
3:50071279	C	A	0.636	0.00172176	0.00770006	0.823066	319567
3:50071677	A	G	0.626	0.00409023	0.00760008	0.590451	324360
3:50072152	C	A	0.636	0.00163232	0.00770006	0.832116	319567
3:50073640	C	T	0.065	0.0153869	0.0146003	0.291938	338581
3:50074377	C	G	0.065	0.0171869	0.0148003	0.245537	329492
3:50074641	T	G	0.636	0.00143874	0.00770006	0.85178	319567
3:50074773	G	A	0.626	0.00398815	0.00760007	0.599756	324360
3:50076734	G	A	0.626	0.00398815	0.00760007	0.599756	324360
3:50078221	C	T	0.626	0.00388607	0.00760007	0.609127	324360
3:50080174	G	C	0.065	0.0169879	0.0148003	0.251047	329491
3:50080773	G	C	0.062	0.00937809	0.0155004	0.545164	313926
3:50081107	C	T	0.636	0.00142467	0.00770006	0.853212	319567
3:50082914	G	C	0.646	-0.000665682	0.00770004	0.931107	323509
3:50084455	C	T	0.065	0.0153869	0.0146003	0.291938	338581
3:50085153	G	A	0.241	0.0166214	0.00909999	0.0677705	289580
3:50088301	A	G	0.065	0.015586	0.0146003	0.285739	338581
3:50088943	G	A	0.634	0.00115169	0.00760005	0.879552	327269
3:50091942	C	T	0.038	0.0163792	0.0232	0.48019	222932
3:50093209	A	G	0.636	0.00144957	0.00770006	0.850677	319567
3:50098112	G	A	0.637	0.00150708	0.00770006	0.844826	319944
3:50100066	G	A	0.065	0.0151879	0.0146003	0.298226	338580
3:50100188	A	C	0.626	0.00380973	0.00760007	0.616178	324360
3:50101468	A	G	0.232	0.0178829	0.00929999	0.0544934	284639
3:50101637	C	T	0.06	-0.0225874	0.0172	0.189108	262888
3:50102446	C	T	0.054	-0.0238059	0.0165	0.149082	315395
3:50103917	A	G	0.094	-0.008481	0.0126002	0.500892	324415
3:50104154	A	G	0.047	0.0205406	0.0206	0.318708	230773
3:50104307	A	G	0.065	0.0151879	0.0146003	0.298226	338580
3:50104873	G	C	0.065	0.0151879	0.0146003	0.298226	338580
3:50107219	C	T	0.626	0.00371351	0.00760007	0.625114	324360
3:50108792	A	C	0.637	0.00129891	0.00770006	0.866042	319944
3:50109044	C	T	0.065	0.0168837	0.0148003	0.253967	329491
3:50112998	C	T	0.065	0.0155096	0.0146003	0.288107	338581
3:50113004	C	T	0.853	0.0192321	0.0102001	0.0593658	336226
3:50113346	C	T	0.065	0.0157087	0.0146003	0.281962	338581
3:50114515	T	C	0.646	-0.000836939	0.00770004	0.913446	323509
3:50117520	G	A	0.853	0.0190363	0.0102001	0.0620015	336226
3:50119146	G	C	0.065	0.0154053	0.0146003	0.291361	338581
3:50119256	A	T	0.208	0.0250248	0.00980001	0.010663	277247
3:50119739	G	T	0.065	0.0157087	0.0146003	0.281962	338581
3:50120257	G	A	0.241	0.0162102	0.00909999	0.0748558	289580
3:50124923	C	T	0.853	0.0189361	0.0102001	0.0633889	336226
3:50124950	A	T	0.241	0.0161056	0.00909999	0.076753	289580
3:50125219	C	T	0.646	-0.000840846	0.00770004	0.913044	323509
3:50126215	A	C	0.634	0.0012885	0.00760005	0.865373	327269
3:50127445	T	C	0.048	0.0209793	0.0205	0.306126	228415
3:50131140	A	T	0.112	0.0195957	0.0128	0.125789	269190
3:50131520	C	A	0.065	0.0169043	0.0146002	0.246942	338581
3:50132131	T	G	0.844	0.0188932	0.00990013	0.0563419	339907
3:50135412	C	A	0.241	0.0162864	0.00909999	0.0734995	289580
3:50136165	G	A	0.645	-0.000748507	0.00770004	0.922561	323098
3:50136463	A	G	0.232	0.0171502	0.00929999	0.0651671	284639
3:50144951	C	T	0.646	-0.000296012	0.00770004	0.969335	323509
3:50145370	T	C	0.065	0.0162913	0.0146003	0.264499	338581
3:50146592	C	T	0.853	0.0189569	0.0102001	0.0630986	336226
3:50152491	T	C	0.228	0.015973	0.00939999	0.0892709	282034
3:50153356	C	T	0.646	-0.000502452	0.00770004	0.947972	323509
3:50154223	C	T	0.095	-0.0229786	0.0136	0.0911033	275842
3:50155468	G	T	0.646	-0.000311062	0.00770004	0.967776	323509
3:50156695	G	A	0.634	0.000683581	0.00770005	0.92926	318824
3:50157112	T	C	0.062	0.0150125	0.0149003	0.313679	339723
3:50157895	T	C	0.065	0.0171038	0.0147003	0.244625	333990
3:50158191	C	T	0.635	0.000940289	0.00770005	0.902808	319194
3:50158774	G	A	0.635	0.00124573	0.00770006	0.871478	319194
3:50159679	A	G	0.285	0.0258991	0.00930006	0.00535563	248878
3:50159955	G	C	0.065	0.0150474	0.0147003	0.306018	333989
3:50161568	A	C	0.065	0.0171081	0.0147003	0.244506	333990
3:50165101	C	T	0.632	0.00129127	0.00770006	0.866822	318094
3:50165563	C	G	0.065	0.0174532	0.0147003	0.23512	333990
3:50169266	T	A	0.045	0.0188471	0.0203	0.353185	247686
3:50172397	T	C	0.38	0.00794759	0.00800004	0.320494	290903
3:50174025	C	T	0.254	0.0127047	0.00909998	0.162678	279547
3:50174184	T	C	0.559	-6.30154e-05	0.00760024	0.993385	308038
3:50174197	T	G	0.78	0.00945445	0.00880031	0.282674	330062
3:50174572	T	C	0.285	0.0153736	0.00830005	0.0639934	312462
3:50174844	A	C	0.095	-0.0220475	0.0136	0.104987	275842
3:50174886	C	T	0.785	0.004873	0.00910005	0.59231	313844
3:50175348	C	G	0.24	0.0134375	0.00919998	0.144125	284125
3:50175940	A	G	0.235	0.0152238	0.00929999	0.101637	282108
3:50176739	A	C	0.247	0.00750847	0.00929999	0.419457	272679
3:50178822	A	G	0.081	-0.0372027	0.0148	0.0119473	269020
3:50180613	G	A	0.066	0.0154839	0.0147003	0.292201	329280
3:50180898	T	C	0.197	-0.000310757	0.00930003	0.973344	320596
3:50181135	G	T	0.689	-0.0245116	0.00899999	0.00645912	252723
3:50184538	C	T	0.762	-0.024287	0.0104001	0.0195292	223617
3:50185508	A	G	0.476	-0.0147307	0.0075	0.0495199	312643
3:50187596	C	G	0.314	0.00171041	0.00849999	0.840522	281850
3:50187790	T	G	0.314	0.00182566	0.00849999	0.829936	281850
3:50189173	G	C	0.876	0.005635	0.0112	0.614876	321919
3:50190346	A	G	0.334	0.00813717	0.00810005	0.315098	300547
3:50191191	C	T	0.888	0.0049588	0.0115	0.666323	333490
3:50192760	T	C	0.312	0.0047046	0.00849999	0.579932	282832
3:50192826	T	C	0.343	0.0081533	0.00810005	0.31414	296670
3:50196418	A	C	0.867	0.00266462	0.0107	0.803338	332253
3:50196533	T	C	0.178	-0.00160585	0.00970002	0.86851	318619
3:50197097	T	C	0.373	-0.0241768	0.00779999	0.00193783	308279
3:50198415	T	C	0.33	0.00198497	0.00839999	0.813195	281166
3:50198537	G	A	0.6	-0.00139788	0.0076	0.854067	316425
3:50199015	C	T	0.888	0.00278925	0.0116	0.809979	327765
3:50200789	C	T	0.062	-0.0384812	0.017	0.0235986	260986
3:50201924	T	G	0.344	0.00588345	0.00800007	0.462081	303710
3:50202231	C	T	0.468	0.0244468	0.00749999	0.0011158	313206
3:50204745	T	C	0.42	-0.0230982	0.00759999	0.00237174	311749
3:50205315	G	A	0.058	0.017476	0.0154003	0.256466	338511
3:50205642	G	C	0.408	0.0193843	0.00760003	0.0107552	314410
3:50207075	C	T	0.346	0.00660578	0.00800006	0.408965	302878
3:50207227	T	C	0.421	-0.0216029	0.00749999	0.00397182	319909
3:50208406	G	C	0.422	-0.021819	0.00759999	0.00409277	311345
3:50208630	A	G	0.058	0.0184804	0.0155003	0.233159	334157
3:50208819	T	C	0.344	0.00594702	0.00800007	0.457257	303710
3:50209049	A	G	0.322	0.00238665	0.00839999	0.776314	284751
3:50209053	T	G	0.421	-0.0214067	0.0075	0.00431412	319909
3:50210289	G	C	0.464	0.0232985	0.00749999	0.0018933	313548
3:50212512	T	G	0.317	0.00342271	0.00839999	0.683666	287125
3:50216114	T	C	0.469	-0.015783	0.0076	0.0378282	304940
3:50216421	C	T	0.676	-0.00439588	0.00839999	0.600752	283831
3:50217234	T	C	0.584	0.00249577	0.00770001	0.745843	304523
3:50217654	T	C	0.469	-0.0159887	0.0076	0.0353977	304940
3:50217899	G	T	0.49	-0.0218815	0.00780003	0.00502673	288503
3:50218879	C	T	0.676	-0.00381412	0.00839999	0.649784	283831
3:50218945	T	C	0.107	-0.0114827	0.0118	0.330501	329692
3:50219095	T	C	0.109	-0.0114466	0.0117	0.327904	329937
3:50219991	G	C	0.136	-0.014859	0.0109001	0.172819	314195
3:50221715	G	A	0.676	-0.00334922	0.00839999	0.690102	283831
3:50222693	C	T	0.135	-0.0127999	0.0108	0.235947	322040
3:50222926	A	T	0.676	-0.00333802	0.00849999	0.694534	277192
3:50223593	A	T	0.47	-0.0156429	0.00760001	0.0395644	304864
3:50223977	T	C	0.472	-0.015838	0.00760001	0.0371649	304722
3:50224225	G	A	0.607	-0.0225835	0.00760005	0.00296361	318342
3:50224562	A	G	0.676	-0.00404458	0.00839999	0.630162	283831
3:50225029	G	A	0.472	-0.01516	0.00750001	0.0432452	312903
3:50226151	C	T	0.677	-0.0031999	0.00839999	0.703247	284289
3:50227787	A	T	0.111	-0.00935897	0.0116	0.419777	330345
3:50227871	T	C	0.473	-0.0160435	0.00750001	0.0324247	312833
3:50228767	T	G	0.471	-0.0166032	0.00750001	0.0268458	312974
3:50233215	G	T	0.304	0.00189255	0.00839999	0.821743	293811
3:50233317	T	C	0.319	0.00389329	0.00839999	0.643015	286163
3:50234126	G	A	0.53	0.0155878	0.0076	0.0402645	304865
3:50236373	G	A	0.681	-0.0046086	0.00849998	0.587688	279469
3:50239803	A	G	0.111	-0.00640197	0.0116	0.581021	330345
3:50240338	C	T	0.521	0.0181399	0.00760003	0.0169948	304302
3:50242387	T	G	0.52	0.0182948	0.00750003	0.0147161	312420
3:50243510	T	G	0.116	-0.00402489	0.0115	0.726345	323447
3:50243801	T	C	0.303	0.00766655	0.00859999	0.372682	280826
3:50243948	A	G	0.304	0.00766258	0.00859999	0.372929	280305
3:50244080	A	G	0.395	0.0230522	0.00760007	0.00242013	317776
3:50247824	T	C	0.396	0.0230424	0.00760007	0.00243044	317498
3:50248427	A	G	0.065	0.0164622	0.0163003	0.312527	271638
3:50248807	C	G	0.512	0.0198686	0.00760004	0.00894152	303939
3:50250837	C	T	0.524	0.0181677	0.00750002	0.0154202	312641
3:50254624	G	A	0.113	-0.00424558	0.0115	0.711993	330911
3:50255305	G	A	0.174	-0.0157694	0.01	0.11481	305195
3:50255663	T	C	0.282	0.00174086	0.0085	0.837723	299845
3:50255666	T	C	0.282	0.00186629	0.0085	0.826211	299845
3:50259551	G	A	0.104	0.0130754	0.012	0.275881	326893
3:50260468	T	C	0.101	0.0141273	0.0122	0.246874	324569
3:50270165	C	A	0.044	-0.0229458	0.0207	0.267648	243364
3:50272953	A	T	0.103	0.0135533	0.012	0.258713	329698
3:50278717	C	G	0.101	0.0144952	0.0121	0.230937	329956
3:50281168	T	C	0.098	0.0118806	0.0123	0.334092	327994
3:50285677	C	T	0.1	0.0151826	0.0121	0.209566	332885
3:50290902	T	C	0.088	0.0240001	0.0129	0.0628199	328435
3:50291617	A	G	0.2	0.0295893	0.0114003	0.00944541	210940
3:50291785	A	G	0.277	0.0279451	0.0096002	0.00360405	237646
3:50292324	A	G	0.327	-0.0157426	0.00790032	0.0462999	319342
3:50294066	G	C	0.087	0.0206585	0.0129	0.109282	331847
3:50297330	G	A	0.67	0.0164337	0.00790033	0.037514	317855
3:50300117	C	T	0.275	0.0224998	0.00930013	0.0155504	254366
3:50301050	T	C	0.087	0.0153043	0.013	0.239094	326762
3:50301584	G	A	0.469	0.0249346	0.00780033	0.00139056	289478
3:50305234	A	G	0.096	0.0141851	0.0123	0.248803	334086
3:50306249	C	T	0.102	0.00649026	0.012	0.588607	332560
3:50313527	C	A	0.267	0.0309121	0.00950015	0.00113851	248332
3:50316119	C	T	0.232	0.037166	0.00990026	0.000174006	251169
3:50319526	A	G	0.096	0.0136304	0.0123	0.26779	334086
3:50322710	T	C	0.099	0.0125127	0.0121	0.301088	335875
3:50324672	G	T	0.231	0.0377474	0.00990027	0.000137422	251928
3:50328588	G	C	0.096	0.0143124	0.0123	0.244582	334086
3:50331927	T	C	0.099	0.0134102	0.0121	0.26774	335875
3:50332697	A	G	0.377	0.00296832	0.00780011	0.703538	306957
3:50337032	A	C	0.285	0.00098392	0.0084	0.906754	305070
3:50337422	A	G	0.093	0.0351341	0.0141001	0.012711	261562
3:50341071	A	G	0.092	0.0244022	0.0141	0.0835138	264117
3:50341480	T	C	0.096	0.0260526	0.0138	0.0590437	265405
3:50341505	T	C	0.099	0.013746	0.0121	0.255942	335875
3:50343600	T	C	0.092	0.0248056	0.0141	0.0785327	264117
3:50344178	G	A	0.227	0.0396605	0.0100003	7.31082e-05	249964
3:50347933	A	G	0.096	0.0146865	0.0123	0.232469	334086
3:50357869	C	A	0.686	0.0148682	0.00790036	0.0598415	326258
3:50369546	A	C	0.096	0.0153592	0.0123	0.21177	334086
3:50369914	G	A	0.096	0.0158819	0.0123	0.196631	334086
3:50371432	A	C	0.388	0.000155199	0.00780008	0.984125	303617
3:50374293	G	A	0.282	0.026189	0.00930018	0.00486304	250468
3:50374568	C	T	0.233	0.0404931	0.00990031	4.31228e-05	250414
3:50375066	T	C	0.096	0.0138708	0.0124	0.263305	328719
3:50377046	T	C	0.096	0.0140986	0.0124	0.255544	328719
3:50378946	G	A	0.232	0.04113	0.00990032	3.26129e-05	251166
3:50380661	A	G	0.096	0.0139971	0.0124	0.258982	328719
3:50387873	T	C	0.072	0.0174076	0.0152004	0.252122	284131
3:50388607	A	C	0.281	0.0263771	0.00930018	0.00456557	251009
3:50393676	A	G	0.096	0.014301	0.0124	0.248783	328719
3:50400081	A	G	0.096	0.0146738	0.0124	0.236662	328719
3:50402309	G	C	0.097	0.0161354	0.0124	0.193177	325690
3:50406058	T	C	0.096	0.0165321	0.0124	0.182455	328719
3:50407344	A	C	0.097	0.015737	0.0124	0.204402	325690
3:50409826	G	A	0.278	0.0273061	0.0094002	0.00367443	247316
3:50411188	T	C	0.096	0.0112134	0.0126	0.37349	318367
3:50412945	G	A	0.097	0.0148137	0.0123	0.228449	331008
3:50416501	T	C	0.084	-0.0316942	0.0146	0.0299434	267442
3:50420554	A	C	0.259	0.0367363	0.00920025	6.52516e-05	270017
3:50421081	C	T	0.323	0.0221494	0.00860012	0.0100101	271212
3:50424182	T	G	0.188	0.0100301	0.0098	0.306083	299187
3:50425177	A	C	0.246	0.000970013	0.00909998	0.91511	285575
3:50427616	A	G	0.109	0.0126634	0.0131	0.333708	263185
3:50428478	A	G	0.039	0.0350588	0.0234001	0.134072	213740
3:50428766	A	C	0.206	0.00932359	0.0096	0.331445	290990
3:50429282	G	C	0.194	0.0108719	0.00970001	0.262365	298145
3:50429876	A	G	0.227	0.00592202	0.00919999	0.519771	295344
3:50431142	G	A	0.247	0.000835813	0.00909998	0.926819	284797
3:50431194	C	T	0.228	0.00574166	0.00919999	0.532566	294430
3:50431410	G	C	0.247	0.000535438	0.00909998	0.95308	284797
3:50431995	C	A	0.246	0.000634781	0.00909998	0.944388	285575
3:50433967	C	G	0.246	0.000922161	0.00909998	0.919283	285575
3:50434984	C	T	0.188	0.0100676	0.0098	0.304277	299187
3:50435832	C	T	0.093	0.0216881	0.0141	0.124009	261565
3:50436716	T	C	0.246	0.000975545	0.00909998	0.914628	285575
3:50436827	C	T	0.236	0.00267987	0.00909999	0.768383	293780
3:50438793	C	T	0.62	0.00642034	0.0078002	0.410452	306000
3:50440390	C	G	0.194	0.0141381	0.00970002	0.144971	298144
3:50440426	G	A	0.246	0.000981123	0.00909998	0.914142	285575
3:50440552	A	C	0.162	-0.00311013	0.011	0.777377	267032
3:50441613	C	G	0.193	0.0118343	0.00970001	0.222455	299318
3:50441627	C	T	0.246	0.00107912	0.00909998	0.905604	285575
3:50443329	A	G	0.04	0.0350838	0.0228001	0.123863	219738
3:50443341	T	C	0.04	0.0350838	0.0228001	0.123863	219738
3:50443601	C	T	0.032	0.0387458	0.0266001	0.145225	200133
3:50446524	C	G	0.188	0.012397	0.00980002	0.205871	299186
3:50448515	G	C	0.186	0.0137561	0.00980002	0.160413	301660
3:50448632	A	G	0.188	0.0136605	0.00980002	0.16334	299186
3:50449062	G	C	0.241	0.00240345	0.00919999	0.793904	283319
3:50450304	C	T	0.09	0.0244123	0.0146	0.0945097	251257
3:50452237	A	G	0.183	0.012418	0.00980001	0.205105	305479
3:50453456	C	T	0.241	0.00138975	0.00909999	0.878619	289580
3:50455470	A	G	0.232	0.00331234	0.00919999	0.718819	290861
3:50455867	T	C	0.19	0.012825	0.00970002	0.186115	302918
3:50457227	A	G	0.188	0.0138278	0.00970002	0.154	305386
3:50461240	A	G	0.183	0.0121937	0.00980001	0.213407	305479
3:50463935	T	C	0.119	0.0295733	0.0117006	0.0114877	305612
3:50464335	C	T	0.241	0.00188412	0.00909999	0.835974	289580
3:50465975	G	A	0.183	0.0129105	0.00980002	0.187707	305479
3:50473349	A	G	0.181	0.0130383	0.00990002	0.187838	301908
3:50474284	C	T	0.24	0.00227193	0.00909999	0.802848	290404
3:50474574	A	G	0.128	0.0284962	0.0113006	0.01168	307739
3:50474624	A	G	0.105	0.0128544	0.0133	0.333796	263872
3:50476378	C	G	0.242	0.0022512	0.00909999	0.80461	288764
3:50477905	T	C	0.183	0.0123285	0.00980001	0.208387	305479
3:50478487	G	T	0.615	0.00342727	0.00760021	0.65203	320717
3:50480863	C	T	0.183	0.01218	0.00980001	0.213921	305479
3:50481035	T	G	0.23	0.000218355	0.00880044	0.980205	319802
3:50481717	T	C	0.241	0.00180072	0.00909999	0.843138	289580
3:50483437	C	T	0.19	0.0122059	0.00970002	0.20827	302918
3:50485005	T	C	0.183	0.0123125	0.00980001	0.208979	305479
3:50486895	C	T	0.241	0.00191156	0.00909999	0.833619	289580
3:50488845	C	A	0.241	0.00230478	0.00909999	0.800057	289580
3:50489143	A	G	0.048	0.0294489	0.0208	0.15683	221872
3:50490244	C	T	0.192	0.0107555	0.00970001	0.267511	300505
3:50493550	C	T	0.241	0.00111169	0.00909999	0.902769	289580
3:50494497	G	A	0.189	0.0117519	0.00970001	0.225689	304145
3:50495487	C	A	0.241	0.00131842	0.00909999	0.884805	289580
3:50497035	G	A	0.183	0.0120523	0.00980001	0.218764	305479
3:50503170	G	A	0.222	0.0368558	0.00970026	0.000145007	269904
3:50504546	C	T	0.274	0.0224603	0.0093001	0.0157328	254945
3:50504896	A	G	0.217	0.0360074	0.00980024	0.000238655	268790
3:50508213	C	G	0.218	0.0392497	0.00980029	6.20296e-05	267897
3:50508326	A	G	0.221	0.036977	0.00970026	0.000137866	270777
3:50512974	T	C	0.074	0.0249122	0.0145005	0.0857921	304439
3:50513157	G	A	0.741	0.0251822	0.00879999	0.00421477	295139
3:50514612	G	A	0.274	0.0223085	0.00930009	0.0164517	254945
3:50515600	A	C	0.216	0.0353607	0.00990023	0.000354667	264270
3:50517669	T	G	0.08	0.0124912	0.0137003	0.361902	317519
3:50518935	C	G	0.215	0.034919	0.00990023	0.000420145	265161
3:50519141	C	T	0.069	0.0197726	0.0148004	0.181565	311719
3:50519392	C	T	0.622	0.0155188	0.00790007	0.0494853	298927
3:50520128	C	T	0.231	0.0326502	0.0095002	0.000588663	273593
3:50520695	C	T	0.222	0.0336614	0.00970021	0.000520126	269907
3:50521177	G	C	0.222	0.0335579	0.00970021	0.000541182	269907
3:50521402	A	G	0.217	0.032327	0.00990018	0.0010935	263391
3:50523494	G	T	0.169	0.0237953	0.0100001	0.017336	312329
3:50523668	G	A	0.271	0.0217313	0.0091001	0.0169389	268114
3:50524221	T	C	0.269	0.0226329	0.00910011	0.0128789	269368
3:50524558	G	C	0.269	0.0218586	0.0091001	0.016305	269368
3:50525017	A	C	0.269	0.022453	0.00910011	0.0136122	269368
3:50526880	C	T	0.267	0.0229305	0.00910011	0.0117421	270645
3:50527218	A	G	0.16	0.0185406	0.0101001	0.0664035	319935
3:50527549	G	T	0.16	0.0184143	0.0101001	0.0682748	319935
3:50527874	C	T	0.265	0.00968509	0.00960001	0.313041	244361
3:50528092	C	G	0.254	0.022433	0.00920011	0.014755	273496
3:50528212	T	C	0.16	0.0184505	0.0101001	0.067734	319935
3:50531201	A	C	0.241	0.0297839	0.0098002	0.00237274	249678
3:50532006	G	A	0.162	0.0196811	0.0101001	0.0513421	316739
3:50532900	T	C	0.126	-0.00807707	0.011	0.462778	329187
3:50534129	T	G	0.129	-0.00515458	0.0109	0.636286	328586
3:50534350	G	A	0.128	-0.00583908	0.0109	0.592168	330773
3:50535195	A	C	0.129	-0.00496322	0.0109	0.648863	328586
3:50535221	T	C	0.129	-0.00526278	0.0109	0.62922	328586
3:50535915	G	C	0.129	-0.00546245	0.0109	0.616271	328586
3:50536092	G	A	0.129	-0.00560647	0.0109	0.607003	328586
3:50536273	A	C	0.114	0.0333164	0.0119006	0.00511732	306642
3:50536383	G	C	0.128	-0.00614399	0.0109	0.572979	330773
3:50537048	G	A	0.128	-0.00692984	0.0109	0.524929	330773
3:50538600	C	G	0.127	-0.00737707	0.011	0.502448	326969
3:50538995	T	C	0.126	-0.00687872	0.011	0.531749	329187
3:50539185	A	C	0.126	-0.00687872	0.011	0.531749	329187
3:50539263	A	G	0.126	-0.00687872	0.011	0.531749	329187
3:50539527	C	A	0.126	-0.00697838	0.011	0.52582	329187
3:50539595	T	C	0.126	-0.00697838	0.011	0.52582	329187
3:50540425	C	T	0.126	-0.00697975	0.011	0.525739	329187
3:50541769	A	G	0.124	-0.0267799	0.0111	0.0158388	327746
3:50541915	C	T	0.128	-0.0240996	0.011	0.0284606	324786
3:50544417	G	C	0.128	-0.0249633	0.0109	0.022009	330772
3:50544715	G	T	0.222	-0.0104293	0.00919999	0.256956	300056
3:50544811	A	T	0.126	-0.025543	0.011	0.0202279	329186
3:50544836	A	G	0.127	-0.0245221	0.0109	0.024466	332995
3:50544863	T	G	0.127	-0.024324	0.0109	0.025644	332995
3:50545833	C	T	0.127	-0.0245282	0.0109	0.02443	332995
3:50546340	C	T	0.222	-0.0105544	0.00919999	0.251293	300056
3:50548895	C	T	0.229	-0.00642252	0.00929998	0.48982	287246
3:50552866	A	G	0.114	-0.00455783	0.0119007	0.701728	306639
3:50553156	G	A	0.203	-0.00848512	0.00940001	0.366701	306829
3:50555065	T	G	0.124	-0.0200002	0.011	0.0690342	333731
3:50560693	C	T	0.52	0.00685778	0.0075001	0.360528	312413
3:50565137	A	T	0.227	-0.00314696	0.00909999	0.729478	301871
3:50567007	G	A	0.124	-0.021319	0.011	0.0526118	333731
3:50567736	T	C	0.773	0.00562036	0.00909999	0.536824	301871
3:50569152	A	C	0.137	-0.0228424	0.0105	0.0295954	336510
3:50571585	G	C	0.144	-0.0120454	0.0105	0.251305	322771
3:50574213	A	G	0.771	0.0067254	0.00909998	0.459873	300011
3:50575312	A	G	0.21	-0.00372671	0.00929999	0.688625	305701
3:50575898	T	C	0.77	0.00395043	0.00909999	0.664206	299095
3:50576839	A	G	0.771	0.00912885	0.00909999	0.315778	300011
3:50577415	G	A	0.125	-0.0220123	0.011	0.04538	331439
3:50579050	C	T	0.126	-0.0188815	0.0109	0.0832302	335254
3:50579906	G	T	0.127	-0.0193329	0.0109	0.076119	332995
3:50580658	A	C	0.332	-0.0015714	0.00799999	0.844278	309040
3:50581248	C	A	0.791	0.0040468	0.00929999	0.663461	306776
3:50584640	T	C	0.047	0.0326226	0.02	0.102864	244825
3:50584999	G	T	0.116	-0.0201403	0.0113	0.0746957	334997
3:50589455	C	T	0.869	0.0199439	0.0108	0.0647973	330346
3:50590675	T	C	0.785	0.00571635	0.00919999	0.534373	307062
3:50590946	C	A	0.116	-0.0218375	0.0112	0.051203	341006
3:50591727	A	G	0.112	-0.023667	0.0114	0.037889	339365
3:50592359	T	G	0.115	-0.00497707	0.0126	0.692838	271474
3:50592768	A	G	0.785	0.0063907	0.00929998	0.491974	300494
3:50592877	A	G	0.115	-0.00546861	0.0126	0.664276	271474
3:50594734	A	G	0.115	-0.0209198	0.0112	0.0617843	343582
3:50594807	T	C	0.081	0.0139088	0.015	0.353796	261894
3:50594812	A	G	0.301	-0.00806569	0.00819999	0.325301	310055
3:50594836	A	G	0.785	0.00512381	0.00919999	0.577571	307062
3:50595141	T	C	0.128	-0.00733154	0.0113005	0.516481	307741
3:50595281	T	C	0.113	-0.0174987	0.0113	0.121489	342728
3:50597092	A	G	0.862	0.0206621	0.0107	0.0534782	322073
3:50597948	A	G	0.785	0.00419799	0.00919999	0.648172	307062
3:50598047	G	T	0.115	-0.0208346	0.0112	0.0628524	343582
3:50598396	A	G	0.114	-0.00633094	0.0126	0.615347	273546
3:50599491	T	C	0.115	-0.0198162	0.0112	0.0768435	343583
3:50599511	G	A	0.099	-0.0235189	0.0134	0.0792359	273866
3:50606374	C	T	0.784	0.00307321	0.00919999	0.738346	306030
3:50606807	A	G	0.117	-0.00555298	0.0126	0.65942	267438
3:50607064	C	T	0.115	-0.0198131	0.0112	0.0768896	343583
3:50609624	G	T	0.803	0.000838544	0.00979999	0.931812	288719
3:50609808	G	A	0.115	-0.0198072	0.0112	0.0769782	343583
3:50610696	G	A	0.789	0.00491586	0.00929999	0.597091	304638
3:50612658	G	A	0.785	0.0032976	0.00919999	0.720018	307062
3:50613893	T	C	0.117	-0.00586008	0.0125	0.639208	271734
3:50614688	G	A	0.115	-0.0195997	0.0112	0.0801231	343583
3:50615539	A	G	0.454	-0.0119802	0.0074001	0.105464	323135
3:50616646	A	G	0.115	-0.0196897	0.0112	0.0787455	343583
3:50616783	T	C	0.115	-0.0196897	0.0112	0.0787455	343583
3:50617502	T	C	0.115	-0.0196897	0.0112	0.0787455	343583
3:50624872	T	C	0.115	-0.0196766	0.0112	0.0789453	343583
3:50625521	T	C	0.785	0.00308801	0.00919999	0.737132	307062
3:50628029	C	T	0.042	0.0219781	0.0212	0.299873	242562
3:50628537	A	G	0.115	-0.0192817	0.0112	0.085146	343583
3:50628931	T	C	0.783	0.00113494	0.00919999	0.901819	305009
3:50629340	G	A	0.115	-0.0194793	0.0112	0.0819954	343583
3:50630221	T	C	0.115	-0.0193908	0.0112	0.0833942	343583
3:50630814	A	G	0.115	-0.0195697	0.0112	0.0805868	343583
3:50631800	A	G	0.785	0.00349111	0.00919999	0.70434	307062
3:50632870	T	C	0.115	-0.0194653	0.0112	0.0822159	343583
3:50635553	C	T	0.784	0.00271837	0.00929999	0.770058	299484
3:50636111	A	G	0.868	0.0191135	0.0108	0.0767663	328222
3:50636364	A	G	0.868	0.0193158	0.0108	0.0736949	328222
3:50637070	C	T	0.868	0.019206	0.0108	0.0753488	328222
3:50637383	A	C	0.115	-0.0194653	0.0112	0.0822159	343583
3:50637469	C	G	0.784	0.00323883	0.00919999	0.724803	306030
3:50640830	T	C	0.868	0.0194086	0.0109	0.0749773	322227
3:50642975	T	C	0.869	0.0197252	0.0109	0.0703503	324313
3:50643305	T	C	0.786	0.00324985	0.00929999	0.726754	301514
3:50644134	T	C	0.789	0.00478609	0.00929999	0.606809	304638
3:50645793	G	C	0.89	0.0114844	0.0121	0.342557	306025
3:50649370	G	C	0.879	0.0174975	0.0113	0.121514	322981
3:50649499	T	A	0.797	0.00107755	0.00949999	0.909692	300406
3:50650892	C	G	0.879	0.0174975	0.0113	0.121514	322981
3:50651751	G	A	0.142	-0.00313397	0.0113	0.781517	281953
3:50652469	T	C	0.1	-0.00291922	0.0135	0.828802	267424
3:50657660	A	G	0.104	-0.0176021	0.0118	0.135778	338067
3:50657826	A	G	0.798	0.00218357	0.00949999	0.818209	301515
3:50658512	T	C	0.798	0.00269191	0.00949999	0.776901	301515
3:50659586	T	C	0.104	-0.0175031	0.0118	0.13799	338067
3:50662081	A	G	0.104	-0.0175031	0.0118	0.13799	338067
3:50662845	A	G	0.043	0.02656	0.0211	0.208113	239422
3:50663574	T	C	0.798	-0.000625996	0.00949999	0.947462	301514
3:50663629	G	A	0.799	-0.000513237	0.00949999	0.956915	302635
3:50664139	T	C	0.798	0.00207913	0.00949999	0.826762	301515
3:50667463	T	C	0.104	-0.0173982	0.0118	0.140367	338067
3:50669655	C	G	0.116	-0.00481122	0.0127	0.704809	265211
3:50670078	T	C	0.218	-0.000132713	0.00879999	0.987967	332262
3:50671362	G	A	0.798	0.00237448	0.00949999	0.80263	301515
3:50673138	A	G	0.103	-0.0172707	0.0118	0.143297	340969
3:50673928	T	C	0.798	0.00237564	0.00949999	0.802535	301515
3:50674468	T	C	0.797	0.0026706	0.00949999	0.778621	300406
3:50676596	C	T	0.798	0.00247533	0.00949999	0.794431	301515
3:50678280	A	G	0.103	-0.0171822	0.0118	0.14536	340969
3:50678499	C	G	0.103	-0.0173801	0.0118	0.140781	340969
3:50678732	T	C	0.798	0.00247533	0.00949999	0.794431	301515
3:50678967	A	C	0.027	0.0331351	0.0307001	0.280446	177155
3:50679244	A	G	0.103	-0.0173801	0.0118	0.140781	340969
3:50680386	A	G	0.339	-0.00307534	0.00789999	0.697066	313657
3:50680758	G	A	0.798	0.00258498	0.00949999	0.785542	301515
3:50686062	A	G	0.795	0.00452911	0.00939998	0.629933	304602
3:50686198	C	A	0.101	0.0124706	0.0132	0.344792	277254
3:50692394	C	G	0.492	-0.00590238	0.0074001	0.425098	320482
3:50693407	G	C	0.105	-0.0183744	0.0118	0.119434	335222
3:50695135	T	C	0.797	0.00311038	0.00939999	0.740726	306831
3:50695409	T	C	0.797	0.00250221	0.00939999	0.790091	306831
3:50695772	G	T	0.797	0.00301066	0.00939999	0.748754	306831
3:50698195	A	G	0.079	-0.0289098	0.0149	0.0523492	271548
3:50698231	T	C	0.105	-0.0181559	0.0118	0.123892	335222
3:50698236	T	C	0.105	-0.0183636	0.0118	0.119652	335222
3:50699192	T	C	0.105	-0.0183636	0.0118	0.119652	335222
3:50699715	A	G	0.796	0.00297123	0.00939999	0.751935	305711
3:50699836	T	C	0.105	-0.0184624	0.0118	0.117674	335222
3:50701090	T	C	0.105	-0.0182713	0.0118	0.121523	335222
3:50701801	C	T	0.797	0.00311478	0.00939999	0.740373	306831
3:50702484	C	A	0.105	-0.018469	0.0118	0.117543	335222
3:50703275	T	C	0.105	-0.0183702	0.0118	0.11952	335222
3:50703858	T	C	0.797	0.00340682	0.00939999	0.717032	306831
3:50706496	A	G	0.797	0.00228732	0.00939999	0.807748	306831
3:50706980	A	G	0.104	-0.0186219	0.0118	0.114537	338067
3:50707187	T	G	0.104	-0.0186219	0.0118	0.114537	338067
3:50708169	C	T	0.106	-0.0193058	0.0117	0.0989289	338137
3:50711001	C	T	0.215	-0.000228583	0.00899999	0.979737	320861
3:50711083	A	G	0.104	-0.0187207	0.0118	0.112626	338067
3:50718100	A	C	0.796	0.00206979	0.00939999	0.825723	305711
3:50719345	G	A	0.798	0.00353423	0.00939999	0.70693	307964
3:50720265	G	A	0.104	-0.0181336	0.0118	0.124356	338067
3:50720888	G	T	0.104	-0.0183412	0.0118	0.120104	338067
3:50720909	T	C	0.881	0.0205694	0.0112	0.0662758	333541
3:50720991	A	G	0.105	-0.0183535	0.0117	0.116724	340977
3:50723927	G	A	0.798	0.00443256	0.00939999	0.637248	307964
3:50725691	A	G	0.798	0.00443256	0.00939999	0.637248	307964
3:50727034	A	C	0.798	0.00361401	0.00939999	0.70063	307964
3:50727794	A	G	0.881	0.0203524	0.0112	0.0691899	333541
3:50728997	C	T	0.796	0.0020498	0.00939999	0.827379	305711
3:50730251	G	A	0.798	0.00451244	0.00939999	0.631193	307964
3:50731206	A	G	0.104	-0.0185133	0.0118	0.116665	338067
3:50731408	A	C	0.215	0.00011738	0.00899999	0.989594	320861
3:50731423	G	A	0.104	-0.0185133	0.0118	0.116665	338067
3:50732402	A	G	0.798	0.00451244	0.00939999	0.631193	307964
3:50732729	A	G	0.104	-0.0185133	0.0118	0.116665	338067
3:50734791	C	T	0.104	-0.0186122	0.0118	0.114726	338067
3:50734849	T	C	0.798	0.00461232	0.00939998	0.623658	307964
3:50734970	T	C	0.105	-0.0192437	0.0118	0.102928	335222
3:50735388	G	A	0.798	0.00461232	0.00939998	0.623658	307964
3:50735933	A	G	0.104	-0.0186122	0.0118	0.114726	338067
3:50737293	T	C	0.798	0.00451244	0.00939999	0.631193	307964
3:50737694	A	G	0.104	-0.0186122	0.0118	0.114726	338067
3:50739697	A	G	0.105	-0.0180251	0.0117	0.123412	340977
3:50740039	G	A	0.105	-0.0179214	0.0117	0.125585	340977
3:50743684	A	G	0.047	0.0324236	0.0201	0.10672	242395
3:50743869	C	G	0.105	-0.0180203	0.0117	0.123512	340977
3:50744232	T	G	0.107	-0.0129861	0.0117	0.267033	335353
3:50745664	A	G	0.105	-0.0180203	0.0117	0.123512	340977
3:50746994	C	T	0.105	-0.0180203	0.0117	0.123512	340977
3:50747047	A	G	0.105	-0.0180203	0.0117	0.123512	340977
3:50747485	T	A	0.105	-0.0181291	0.0117	0.121263	340977
3:50748140	C	T	0.798	0.00391108	0.00939999	0.677357	307964
3:50748460	G	A	0.105	-0.0181291	0.0117	0.121263	340977
3:50748598	T	C	0.881	0.0199459	0.0112	0.0749322	333541
3:50749011	T	C	0.881	0.0199459	0.0112	0.0749322	333541
3:50749265	A	G	0.798	0.00411072	0.00939999	0.661885	307964
3:50750145	T	C	0.798	0.00411072	0.00939999	0.661885	307964
3:50752406	A	G	0.895	0.018028	0.0117	0.123352	340977
3:50752559	C	T	0.895	0.018028	0.0117	0.123352	340977
3:50753363	T	C	0.895	0.018028	0.0117	0.123352	340977
3:50754004	G	A	0.895	0.018028	0.0117	0.123352	340977
3:50754211	T	A	0.895	0.0179838	0.0117	0.124275	340977
3:50754276	A	T	0.895	0.018028	0.0117	0.123352	340977
3:50755160	T	C	0.895	0.018028	0.0117	0.123352	340977
3:50757234	T	C	0.895	0.0179269	0.0117	0.12547	340977
3:50757396	G	A	0.895	0.0179269	0.0117	0.12547	340977
3:50757892	A	G	0.895	0.0179269	0.0117	0.12547	340977
3:50758454	C	T	0.895	0.018028	0.0117	0.123352	340977
3:50759485	C	G	0.895	0.0178258	0.0117	0.127616	340977
3:50759683	A	C	0.895	0.0181292	0.0117	0.121262	340977
3:50760711	G	C	0.895	0.0179269	0.0117	0.12547	340977
3:50760904	C	A	0.895	0.0179269	0.0117	0.12547	340977
3:50762822	G	A	0.895	0.0178258	0.0117	0.127616	340977
3:50763034	C	A	0.881	0.0199459	0.0112	0.0749322	333541
3:50763413	T	C	0.895	0.0178258	0.0117	0.127616	340977
3:50765079	A	T	0.895	0.0178258	0.0117	0.127616	340977
3:50769966	G	C	0.895	0.0176967	0.0117	0.130396	340977
3:50770158	A	G	0.895	0.0174945	0.0117	0.134846	340977
3:50771004	C	T	0.895	0.0176967	0.0117	0.130396	340977
3:50771819	A	G	0.778	-0.00118713	0.0091	0.896208	306686
3:50771992	T	C	0.779	-0.000941767	0.0091	0.917573	307678
3:50772664	T	C	0.775	0.0013793	0.00909999	0.879525	303768
3:50773154	G	A	0.782	-0.00114599	0.0091	0.899785	310715
3:50773804	A	G	0.779	0.00126998	0.00909999	0.889009	307678
3:50774665	G	T	0.203	0.0173936	0.00900019	0.0532872	334696
3:50775432	G	A	0.139	-0.00586692	0.0118	0.61905	263226
3:50775446	T	C	0.782	-0.00114266	0.0091	0.900075	310715
3:50776308	G	A	0.895	0.0157109	0.0118	0.183047	335222
3:50776497	T	G	0.778	-0.0010684	0.0091	0.906538	306686
3:50776882	A	C	0.098	0.0311075	0.0134002	0.0202639	276348
3:50777126	A	T	0.895	0.0176967	0.0117	0.130396	340977
3:50778204	G	A	0.895	0.0176967	0.0117	0.130396	340977
3:50781612	G	A	0.895	0.0186018	0.0117	0.111859	340976
3:50782765	T	C	0.779	-0.0010377	0.0091	0.909212	307678
3:50783365	C	T	0.099	0.031135	0.0134002	0.0201535	273860
3:50785241	A	G	0.877	0.0198188	0.0112	0.0768044	324166
3:50788586	C	G	0.104	-0.0183567	0.0117	0.11666	343871
3:50789151	C	T	0.104	-0.0183567	0.0117	0.11666	343871
3:50789232	A	G	0.104	-0.0182578	0.0117	0.118642	343871
3:50790523	A	G	0.104	-0.0182578	0.0117	0.118642	343871
3:50791137	A	G	0.104	-0.0176547	0.0117	0.131312	343871
3:50792107	C	A	0.104	-0.0182578	0.0117	0.118642	343871
3:50792841	A	C	0.104	-0.0183567	0.0117	0.11666	343871
3:50794670	T	C	0.878	0.0202809	0.0112	0.0701734	326451
3:50795456	T	A	0.104	-0.0178525	0.0117	0.127047	343871
3:50796281	G	A	0.104	-0.0183567	0.0117	0.11666	343871
3:50796351	T	A	0.104	-0.0183567	0.0117	0.11666	343871
3:50797071	G	C	0.776	0.00169063	0.00909999	0.852614	304731
3:50797275	C	T	0.104	-0.0184555	0.0117	0.114705	343871
3:50797870	G	A	0.104	-0.0184555	0.0117	0.114705	343871
3:50797893	A	G	0.104	-0.0184555	0.0117	0.114705	343871
3:50798070	A	G	0.104	-0.0184555	0.0117	0.114705	343871
3:50798607	G	A	0.104	-0.0161654	0.0118	0.170703	338068
3:50798902	A	C	0.878	0.0203822	0.0112	0.0687831	326451
3:50799662	T	A	0.104	-0.0184555	0.0117	0.114705	343871
3:50800146	A	G	0.104	-0.0184555	0.0117	0.114705	343871
3:50801841	C	T	0.099	0.0310125	0.0134002	0.0206493	273860
3:50803588	A	T	0.104	-0.0185543	0.0117	0.112776	343871
3:50804141	C	A	0.099	0.0310125	0.0134002	0.0206493	273860
3:50804163	G	C	0.104	-0.0185543	0.0117	0.112776	343871
3:50804973	A	T	0.781	-0.00178005	0.0091	0.844915	309693
3:50805704	C	T	0.881	0.0202106	0.0112	0.0711507	333541
3:50806969	C	T	0.104	-0.0185543	0.0117	0.112776	343871
3:50809153	A	G	0.104	-0.0186579	0.0117	0.110781	343871
3:50809998	A	T	0.104	-0.0186579	0.0117	0.110781	343871
3:50811795	T	C	0.105	-0.0186861	0.0117	0.110243	340976
3:50813179	A	C	0.105	-0.0186861	0.0117	0.110243	340976
3:50813534	G	C	0.099	0.0309087	0.0134002	0.0210776	273860
3:50813608	G	A	0.105	-0.0186861	0.0117	0.110243	340976
3:50813854	C	T	0.105	-0.0186861	0.0117	0.110243	340976
3:50814508	A	G	0.773	-0.000133692	0.00909999	0.988278	301871
3:50815636	T	A	0.104	-0.0187567	0.0117	0.108904	343871
3:50816822	T	A	0.105	-0.016704	0.0118	0.156894	335222
3:50816961	C	T	0.105	-0.0185873	0.0117	0.112138	340976
3:50817164	G	A	0.105	-0.0187849	0.0117	0.108373	340976
3:50817167	C	T	0.105	-0.0187849	0.0117	0.108373	340976
3:50817444	C	A	0.105	-0.0187849	0.0117	0.108373	340976
3:50818296	A	T	0.105	-0.0187849	0.0117	0.108373	340976
3:50818396	G	A	0.099	0.0309087	0.0134002	0.0210776	273860
3:50820117	G	A	0.099	0.0312097	0.0134002	0.0198563	273860
3:50820486	A	G	0.877	0.0206977	0.0112	0.0646012	324166
3:50820714	C	T	0.105	-0.0187849	0.0117	0.108373	340976
3:50821329	T	C	0.105	-0.016704	0.0118	0.156894	335222
3:50823597	G	T	0.782	-0.000548321	0.0091	0.951953	310716
3:50824215	T	C	0.299	0.00924589	0.00800013	0.247797	326983
3:50824229	T	C	0.107	-0.0152907	0.0122	0.210083	308428
3:50825067	C	T	0.105	-0.0187849	0.0117	0.108373	340976
3:50825303	G	C	0.777	-0.000276385	0.00909999	0.97577	305704
3:50825861	T	G	0.105	-0.0187849	0.0117	0.108373	340976
3:50827379	A	G	0.105	-0.0187849	0.0117	0.108373	340976
3:50827602	G	T	0.105	-0.0187849	0.0117	0.108373	340976
3:50827848	T	C	0.099	0.0309165	0.0134002	0.0210453	273860
3:50828517	A	G	0.201	0.00247198	0.00929999	0.79039	315792
3:50830182	T	C	0.105	-0.016605	0.0118	0.159367	335222
3:50830570	C	G	0.34	-0.00353095	0.00799999	0.658946	305427
3:50833047	A	G	0.105	-0.0184826	0.0117	0.114173	340976
3:50833246	A	G	0.104	-0.0186579	0.0117	0.110781	343871
3:50833360	C	T	0.104	-0.0186579	0.0117	0.110781	343871
3:50833438	T	C	0.779	-0.000343906	0.00909999	0.969854	307678
3:50833495	A	G	0.104	-0.0187567	0.0117	0.108904	343871
3:50833591	T	C	0.104	-0.0184603	0.0117	0.114611	343871
3:50833878	A	T	0.881	0.0206107	0.0112	0.0657337	333541
3:50833926	T	C	0.104	-0.0185591	0.0117	0.112683	343871
3:50834061	A	G	0.099	0.0306078	0.0134002	0.0223634	273860
3:50834161	C	T	0.104	-0.0185591	0.0117	0.112683	343871
3:50837083	C	A	0.782	-0.000548321	0.0091	0.951953	310716
3:50837991	G	C	0.779	-0.000542471	0.00909999	0.952464	307678
3:50838551	G	A	0.104	-0.0184603	0.0117	0.114611	343871
3:50839017	G	A	0.881	0.0204078	0.0112	0.0684358	333541
3:50839188	C	T	0.104	-0.0184603	0.0117	0.114611	343871
3:50840348	A	T	0.779	0.00177959	0.00909999	0.844954	307678
3:50840373	G	A	0.099	0.0309165	0.0134002	0.0210453	273860
3:50841751	T	C	0.104	-0.018465	0.0117	0.114518	343871
3:50842376	G	T	0.104	-0.0183662	0.0117	0.116471	343871
3:50842478	T	C	0.099	0.0308231	0.0134002	0.0214368	273860
3:50843007	T	C	0.104	-0.0182673	0.0117	0.11845	343871
3:50844281	G	A	0.104	-0.0182673	0.0117	0.11845	343871
3:50844836	A	C	0.102	-0.0141249	0.0118	0.231295	343929
3:50845399	T	C	0.092	0.0343497	0.0140002	0.0141466	267897
3:50845681	G	T	0.104	-0.0182673	0.0117	0.11845	343871
3:50846401	A	G	0.154	-0.00949575	0.011	0.387999	278249
3:50846601	C	G	0.104	-0.0182673	0.0117	0.11845	343871
3:50846794	A	G	0.104	-0.0182673	0.0117	0.11845	343871
3:50847250	G	A	0.104	-0.0181685	0.0117	0.120456	343871
3:50847489	G	C	0.104	-0.0182673	0.0117	0.11845	343871
3:50847702	T	C	0.104	-0.0182673	0.0117	0.11845	343871
3:50848015	T	G	0.104	-0.0181685	0.0117	0.120456	343871
3:50848066	G	A	0.099	0.0308231	0.0134002	0.0214368	273860
3:50848166	G	A	0.104	-0.0182673	0.0117	0.11845	343871
3:50848394	G	T	0.104	-0.0181685	0.0117	0.120456	343871
3:50849368	G	A	0.782	-0.000842736	0.0091	0.926215	310715
3:50850743	G	A	0.104	-0.0181685	0.0117	0.120456	343871
3:50851100	C	T	0.104	-0.0181685	0.0117	0.120456	343871
3:50851433	C	T	0.104	-0.0181685	0.0117	0.120456	343871
3:50852142	T	G	0.104	-0.0182673	0.0117	0.11845	343871
3:50852176	G	A	0.104	-0.0182673	0.0117	0.11845	343871
3:50852317	G	A	0.104	-0.0182673	0.0117	0.11845	343871
3:50853864	T	C	0.105	-0.0179891	0.0117	0.124163	340977
3:50854125	C	T	0.104	-0.0181685	0.0117	0.120456	343871
3:50854271	T	C	0.099	0.0308231	0.0134002	0.0214368	273860
3:50854353	C	G	0.104	-0.0181681	0.0117	0.120464	343871
3:50854529	A	G	0.104	-0.0181685	0.0117	0.120456	343871
3:50854591	G	C	0.881	0.0199157	0.0112	0.075373	333541
3:50855461	T	C	0.104	-0.0181685	0.0117	0.120456	343871
3:50855518	A	G	0.202	0.0181476	0.00900018	0.0437619	335933
3:50856087	A	G	0.878	0.0200875	0.0112	0.0728896	326451
3:50856768	A	C	0.104	-0.0181637	0.0117	0.120553	343871
3:50857346	C	T	0.154	-0.00940369	0.011	0.392616	278249
3:50857588	G	T	0.104	-0.0181637	0.0117	0.120553	343871
3:50857796	T	C	0.104	-0.0181637	0.0117	0.120553	343871
3:50857832	G	A	0.104	-0.0181637	0.0117	0.120553	343871
3:50858068	G	A	0.104	-0.0162792	0.0118	0.167712	338068
3:50858674	T	G	0.104	-0.0181637	0.0117	0.120553	343871
3:50859020	T	C	0.104	-0.0181637	0.0117	0.120553	343871
3:50860736	A	G	0.1	0.0294504	0.0135001	0.0291473	267417
3:50861024	G	T	0.104	-0.0181637	0.0117	0.120553	343871
3:50861562	A	T	0.104	-0.0182626	0.0117	0.118546	343871
3:50861611	G	A	0.782	-0.000846065	0.0091	0.925924	310715
3:50862363	G	A	0.104	-0.0181637	0.0117	0.120553	343871
3:50862740	A	G	0.104	-0.0177616	0.0117	0.128992	343871
3:50863104	C	T	0.104	-0.0181637	0.0117	0.120553	343871
3:50863389	T	G	0.092	0.031617	0.0146002	0.0303479	246331
3:50863960	A	G	0.104	-0.0181637	0.0117	0.120553	343871
3:50865881	A	G	0.104	-0.0181637	0.0117	0.120553	343871
3:50866106	A	G	0.779	-0.000936187	0.0091	0.91806	307678
3:50866200	G	A	0.099	0.0311163	0.0134002	0.0202286	273860
3:50866507	C	T	0.1	0.0302408	0.0135002	0.0250886	267417
3:50866573	A	G	0.878	0.0201842	0.0112	0.071521	326451
3:50867588	T	G	0.104	-0.0181637	0.0117	0.120553	343871
3:50867740	C	T	0.104	-0.0181637	0.0117	0.120553	343871
3:50868515	A	C	0.104	-0.0181637	0.0117	0.120553	343871
3:50868583	A	G	0.779	-0.000936187	0.0091	0.91806	307678
3:50869101	G	A	0.1	0.0297432	0.0135002	0.0275823	267417
3:50869143	C	T	0.111	-0.017141	0.0116	0.139495	330345
3:50869346	T	C	0.104	-0.0181637	0.0117	0.120553	343871
3:50869779	G	C	0.104	-0.0181637	0.0117	0.120553	343871
3:50871586	A	G	0.104	-0.0181637	0.0117	0.120553	343871
3:50872976	A	G	0.781	-0.00107256	0.0091	0.906175	309693
3:50873740	T	C	0.871	0.0201395	0.0109	0.0646513	328584
3:50874112	A	G	0.111	-0.0188141	0.0115	0.101837	336115
3:50874280	T	C	0.109	-0.0148821	0.0116	0.199512	335652
3:50875048	A	G	0.111	-0.0188141	0.0115	0.101837	336115
3:50875146	T	G	0.111	-0.0188141	0.0115	0.101837	336115
3:50876124	G	A	0.779	0.00138496	0.00909999	0.879034	307678
3:50876769	G	A	0.111	-0.0188141	0.0115	0.101837	336115
3:50876831	G	A	0.111	-0.018658	0.0115	0.10471	336115
3:50878122	A	G	0.775	0.000691883	0.00909999	0.939394	303768
3:50878440	T	G	0.093	0.0356829	0.0139002	0.0102559	269139
3:50878734	T	C	0.111	-0.0187153	0.0115	0.103649	336115
3:50880360	G	A	0.111	-0.0187199	0.0115	0.103564	336115
3:50880677	A	G	0.779	0.00138825	0.00909999	0.878749	307678
3:50881857	G	A	0.111	-0.0170466	0.0116	0.141687	330345
3:50881974	C	T	0.111	-0.0187199	0.0115	0.103564	336115
3:50882396	G	A	0.779	0.000781719	0.00909999	0.931543	307678
3:50883792	A	G	0.093	0.035485	0.0139002	0.0106848	269139
3:50884142	A	G	0.111	-0.0188187	0.0115	0.101754	336115
3:50884219	G	A	0.111	-0.0188187	0.0115	0.101754	336115
3:50884232	T	C	0.111	-0.0188187	0.0115	0.101754	336115
3:50887492	T	C	0.111	-0.0187199	0.0115	0.103564	336115
3:50887538	A	G	0.046	0.0354137	0.0206	0.0855944	235541
3:50888044	T	C	0.055	-0.000138459	0.0189	0.994155	236261
3:50890839	A	T	0.111	-0.0187199	0.0115	0.103564	336115
3:50891886	A	G	0.874	0.0202021	0.011	0.066276	329185
3:50894785	G	C	0.111	-0.0186976	0.0115	0.103975	336115
3:50895209	G	A	0.093	0.0350893	0.0139002	0.0115904	269139
3:50896991	A	C	0.111	-0.017024	0.0116	0.142216	330345
3:50897315	C	T	0.129	-0.0202297	0.0109	0.0634624	328584
3:50900103	G	C	0.129	-0.020131	0.0109	0.064764	328584
3:50900354	T	C	0.221	0.000847665	0.0091	0.925784	307678
3:50900974	T	C	0.111	-0.0186976	0.0115	0.103975	336115
3:50901345	G	A	0.111	-0.0186976	0.0115	0.103975	336115
3:50902312	A	G	0.111	-0.0185889	0.0115	0.106003	336115
3:50902456	G	A	0.111	-0.0186976	0.0115	0.103975	336115
3:50902953	C	T	0.111	0.0275271	0.0132001	0.0370358	255110
3:50903207	A	G	0.111	-0.0186976	0.0115	0.103975	336115
3:50904642	A	G	0.127	-0.0181381	0.0109	0.0961024	332995
3:50904909	G	T	0.111	-0.017024	0.0116	0.142216	330345
3:50906647	C	T	0.111	-0.0187965	0.0115	0.102159	336115
3:50908897	T	C	0.111	-0.0186976	0.0115	0.103975	336115
3:50909434	G	A	0.111	-0.0186976	0.0115	0.103975	336115
3:50910359	G	T	0.126	-0.0200805	0.011	0.0679263	329185
3:50910499	C	T	0.221	-0.00166444	0.00909999	0.854872	307678
3:50910625	G	A	0.218	0.000955791	0.0091	0.91635	310715
3:50911302	T	C	0.154	-0.00866955	0.011	0.430614	278249
3:50912294	G	A	0.111	-0.0186976	0.0115	0.103975	336115
3:50912347	G	C	0.111	-0.0187965	0.0115	0.102159	336115
3:50913439	T	A	0.111	-0.0187965	0.0115	0.102159	336115
3:50913949	A	T	0.111	-0.0187965	0.0115	0.102159	336115
3:50914241	C	T	0.129	-0.0201237	0.0109	0.0648618	328584
3:50915158	A	G	0.449	-0.0069072	0.00750008	0.357076	315194
3:50915743	C	T	0.111	-0.0187965	0.0115	0.102159	336115
3:50915928	G	A	0.111	-0.0187965	0.0115	0.102159	336115
3:50916648	G	C	0.111	-0.0187965	0.0115	0.102159	336115
3:50919168	A	C	0.238	-0.00465484	0.00889999	0.600963	305350
3:50919292	A	G	0.111	-0.0187199	0.0115	0.103564	336115
3:50919618	G	A	0.111	-0.0187199	0.0115	0.103564	336115
3:50919626	C	T	0.129	-0.0201523	0.0109	0.0644816	328584
3:50919922	C	A	0.141	0.0149605	0.011	0.173814	299303
3:50920349	T	C	0.111	-0.0187199	0.0115	0.103564	336115
3:50921261	C	T	0.221	0.00093218	0.0091	0.91841	307678
3:50921599	A	G	0.111	-0.0187199	0.0115	0.103564	336115
3:50921662	T	C	0.111	-0.0187199	0.0115	0.103564	336115
3:50924102	G	T	0.093	0.0353913	0.0139002	0.0108935	269139
3:50925785	C	T	0.111	-0.0187199	0.0115	0.103564	336115
3:50926499	G	T	0.069	0.0362479	0.0174002	0.037234	225528
3:50927009	C	T	0.701	-0.00819439	0.00800014	0.305703	326982
3:50927145	T	C	0.104	-0.0180696	0.0117	0.122488	343871
3:50927540	T	G	0.104	-0.0180696	0.0117	0.122488	343871
3:50927802	T	A	0.099	0.0309087	0.0134002	0.0210776	273860
3:50930962	A	G	0.099	0.0310125	0.0134002	0.0206493	273860
3:50931450	C	T	0.104	-0.0181685	0.0117	0.120456	343871
3:50932324	A	G	0.122	-0.0200852	0.0112	0.0729216	326451
3:50932726	G	T	0.122	-0.0178984	0.0113	0.113209	320699
3:50932822	G	T	0.104	-0.0159769	0.0118	0.175744	338068
3:50933638	C	T	0.225	-0.000887295	0.00909999	0.922325	303768
3:50934315	G	A	0.104	-0.0181685	0.0117	0.120456	343871
3:50936517	T	C	0.104	-0.0181685	0.0117	0.120456	343871
3:50936687	C	T	0.1	0.0294427	0.0135001	0.0291896	267417
3:50937219	C	A	0.104	-0.016076	0.0118	0.173081	338068
3:50937416	C	T	0.204	0.0047624	0.0095	0.616156	299308
3:50937594	T	G	0.104	-0.0183662	0.0117	0.116471	343871
3:50937957	G	A	0.099	0.0308153	0.0134002	0.0214696	273860
3:50938678	C	A	0.104	-0.0182673	0.0117	0.11845	343871
3:50939067	T	C	0.104	-0.0182673	0.0117	0.11845	343871
3:50939943	G	A	0.104	-0.0161751	0.0118	0.170447	338068
3:50940844	G	A	0.104	-0.0185638	0.0117	0.112591	343871
3:50941441	C	T	0.221	0.000629906	0.00909999	0.944814	307678
3:50941768	T	C	0.105	-0.0163127	0.0118	0.166838	335222
3:50942307	G	A	0.104	-0.0182673	0.0117	0.11845	343871
3:50944579	A	C	0.104	-0.00319954	0.0119	0.788031	332410
3:50945367	T	G	0.104	-0.00560047	0.0118	0.63506	338067
3:50945503	A	G	0.104	-0.00560047	0.0118	0.63506	338067
3:50946367	C	T	0.104	-0.00569929	0.0118	0.629102	338067
3:50946649	C	A	0.104	-0.00560047	0.0118	0.63506	338067
3:50946842	C	T	0.104	-0.00560047	0.0118	0.63506	338067
3:50948501	G	A	0.095	0.0424128	0.0138002	0.00211667	267897
3:50948707	A	G	0.104	-0.00560047	0.0118	0.63506	338067
3:50950346	T	G	0.104	-0.00569929	0.0118	0.629102	338067
3:50950745	A	G	0.104	-0.00569929	0.0118	0.629102	338067
3:50950909	T	C	0.224	0.0110629	0.00909999	0.224098	304731
3:50951692	A	T	0.104	-0.00569929	0.0118	0.629102	338067
3:50951758	A	G	0.104	-0.00569929	0.0118	0.629102	338067
3:50952307	T	G	0.104	-0.00569929	0.0118	0.629102	338067
3:50952460	A	G	0.104	-0.00569929	0.0118	0.629102	338067
3:50954329	G	A	0.104	-0.00319954	0.0119	0.788031	332410
3:50954504	T	C	0.104	-0.00560047	0.0118	0.63506	338067
3:50954638	A	G	0.104	-0.00560047	0.0118	0.63506	338067
3:50954676	T	G	0.104	-0.00560047	0.0118	0.63506	338067
3:50955224	A	G	0.104	-0.0059957	0.0118	0.611376	338067
3:50955718	C	G	0.119	-0.00754757	0.0113	0.504181	327664
3:50956008	T	C	0.104	-0.00560047	0.0118	0.63506	338067
3:50956372	G	A	0.218	0.0136927	0.0091	0.132404	310715
3:50956459	T	C	0.104	-0.00560047	0.0118	0.63506	338067
3:50956791	C	T	0.104	-0.00560047	0.0118	0.63506	338067
3:50956793	T	C	0.1	0.0396371	0.0135001	0.00332422	267417
3:50956915	G	A	0.104	-0.00569929	0.0118	0.629102	338067
3:50957788	G	T	0.122	-0.0078936	0.0112	0.480944	326451
3:50957844	T	C	0.104	-0.00569929	0.0118	0.629102	338067
3:50959214	T	C	0.101	0.0375883	0.0133001	0.00471097	273096
3:50959822	C	T	0.104	-0.00569929	0.0118	0.629102	338067
3:50959940	A	G	0.104	-0.00569929	0.0118	0.629102	338067
3:50960348	G	C	0.104	-0.00569929	0.0118	0.629102	338067
3:50960614	G	C	0.104	-0.00569929	0.0118	0.629102	338067
3:50960634	G	A	0.152	0.0069136	0.0111	0.533384	276201
3:50962368	T	C	0.221	0.0133197	0.00909999	0.143275	307678
3:50962551	C	T	0.104	-0.00569929	0.0118	0.629102	338067
3:50962794	C	G	0.104	-0.00569929	0.0118	0.629102	338067
3:50963355	T	C	0.11	-0.000125726	0.012	0.991641	311146
3:50964223	G	T	0.104	-0.00579811	0.0118	0.623168	338067
3:50965041	A	G	0.104	-0.00579811	0.0118	0.623168	338067
3:50965660	G	A	0.104	-0.00589691	0.0118	0.61726	338067
3:50966039	A	G	0.104	-0.00579811	0.0118	0.623168	338067
3:50966191	G	A	0.218	0.0134912	0.0091	0.138195	310716
3:50967228	G	A	0.104	-0.00579811	0.0118	0.623168	338067
3:50967299	G	A	0.104	-0.00579811	0.0118	0.623168	338067
3:50967970	A	G	0.104	-0.00579811	0.0118	0.623168	338067
3:50968897	C	T	0.092	0.0426625	0.0140002	0.00230918	267897
3:50969437	G	A	0.104	-0.00579811	0.0118	0.623168	338067
3:50969703	C	T	0.104	-0.00579811	0.0118	0.623168	338067
3:50969965	G	T	0.098	0.0407854	0.0134002	0.00233728	276348
3:50970412	G	A	0.104	-0.00579811	0.0118	0.623168	338067
3:50974834	T	C	0.773	-0.0127351	0.00909999	0.161675	301871
3:50976873	A	G	0.104	-0.00579589	0.0118	0.623301	338067
3:50976939	G	A	0.104	-0.00589469	0.0118	0.617392	338067
3:50977139	A	G	0.881	0.00755352	0.0112	0.500044	333541
3:50978365	G	A	0.104	-0.00589469	0.0118	0.617392	338067
3:50978624	G	A	0.104	-0.00589469	0.0118	0.617392	338067
3:50980398	A	T	0.098	0.040578	0.0134002	0.00246038	276348
3:50987194	A	G	0.782	-0.0132995	0.00909999	0.143882	310716
3:50987228	T	C	0.105	-0.00596722	0.0118	0.61307	335222
3:50988027	G	A	0.105	-0.00596722	0.0118	0.61307	335222
3:50992787	A	G	0.105	-0.00596944	0.0118	0.612937	335222
3:50993009	T	C	0.098	0.0392899	0.0133001	0.00313587	280520
3:50993792	C	T	0.105	-0.00596944	0.0118	0.612937	335222
3:50994207	C	T	0.105	-0.00596944	0.0118	0.612937	335222
3:50996082	T	C	0.104	-0.00569367	0.0118	0.62944	338067
3:50996257	T	C	0.096	0.0380731	0.0136001	0.00511869	273264
3:50997702	G	T	0.106	-0.00576505	0.0117	0.622197	338137
3:50997703	C	T	0.106	-0.00576505	0.0117	0.622197	338137
3:50998971	C	G	0.106	-0.00576505	0.0117	0.622197	338137
3:51000663	C	T	0.201	0.00670996	0.00939999	0.475334	309109
3:51001131	T	C	0.876	0.00836877	0.0112	0.454936	321918
3:51002194	A	G	0.106	-0.00596265	0.0117	0.610312	338137
3:51003213	A	T	0.106	-0.00586385	0.0117	0.616242	338137
3:51005328	T	C	0.106	-0.00596265	0.0117	0.610312	338137
3:51005812	G	A	0.106	-0.00596265	0.0117	0.610312	338137
3:51006237	C	T	0.866	0.00576481	0.0109	0.596888	318150
3:51006260	G	C	0.106	-0.00596265	0.0117	0.610312	338137
3:51006603	C	T	0.341	0.00937217	0.00799999	0.241388	304993
3:51016534	T	C	0.106	-0.00607349	0.0117	0.60369	338137
3:51016959	T	G	0.119	0.000197714	0.0117	0.986517	305643
3:51017304	C	T	0.774	-0.0093995	0.00909999	0.301644	302815
3:51017750	A	G	0.106	-0.00607349	0.0117	0.60369	338137
3:51018146	A	G	0.107	-0.00614341	0.0117	0.599529	335352
3:51019119	C	T	0.106	-0.00627103	0.0117	0.591969	338137
3:51020242	A	G	0.866	0.00626504	0.0109	0.565444	318150
3:51020335	C	T	0.106	-0.00627103	0.0117	0.591969	338137
3:51020636	A	G	0.106	-0.00627103	0.0117	0.591969	338137
3:51024903	G	A	0.869	0.00602066	0.0109	0.580706	324313
3:51025966	G	T	0.106	-0.00627103	0.0117	0.591969	338137
3:51026265	T	G	0.106	-0.00627103	0.0117	0.591969	338137
3:51026621	T	C	0.106	-0.00627103	0.0117	0.591969	338137
3:51026892	T	C	0.106	-0.00627103	0.0117	0.591969	338137
3:51027733	A	G	0.88	0.00864969	0.0112	0.439941	331137
3:51028298	G	A	0.106	-0.00617227	0.0117	0.597816	338137
3:51029164	G	A	0.775	-0.0114031	0.00909999	0.210173	303768
3:51029707	G	A	0.775	-0.0117114	0.00909999	0.198104	303768
3:51031803	C	T	0.106	-0.00697196	0.0117	0.551246	338137
3:51032607	C	A	0.106	-0.00697196	0.0117	0.551246	338137
3:51033741	C	T	0.106	-0.00707283	0.0117	0.545501	338137
3:51034625	T	C	0.106	-0.00697415	0.0117	0.551121	338137
3:51035636	A	G	0.106	-0.00707064	0.0117	0.545625	338137
3:51036565	A	G	0.11	-0.00572558	0.0115	0.618571	338790
3:51037258	G	T	0.774	-0.00981948	0.00899999	0.275249	309582
3:51037466	G	T	0.111	-0.00549584	0.0115	0.632722	336115
3:51038375	T	C	0.864	0.0059401	0.0106	0.575216	332234
3:51043162	A	G	0.872	0.00746161	0.011	0.497564	324785
3:51045677	T	C	0.862	0.00498858	0.0107	0.641056	322073
3:51045928	G	A	0.89	0.00493673	0.0115	0.667719	338790
3:51046100	A	C	0.89	0.00222163	0.0116	0.848118	332974
3:51046479	A	G	0.89	0.00483561	0.0115	0.674129	338790
3:51046977	G	T	0.773	-0.0110193	0.00899999	0.220814	308617
3:51047506	C	T	0.89	0.0047345	0.0115	0.680563	338790
3:51048206	G	A	0.89	0.00483561	0.0115	0.674129	338790
3:51048840	A	T	0.89	0.00483561	0.0115	0.674129	338790
3:51048870	A	G	0.862	0.00498858	0.0107	0.641056	322073
3:51049002	G	T	0.77	-0.010152	0.00899999	0.259319	305778
3:51049449	G	C	0.89	0.00483986	0.0115	0.673859	338790
3:51049471	A	G	0.872	0.00756713	0.011	0.491503	324785
3:51050006	A	C	0.2	-0.026768	0.00920018	0.00362002	323889
3:51050357	C	T	0.89	0.00483986	0.0115	0.673859	338790
3:51050656	G	A	0.89	0.00483986	0.0115	0.673859	338790
3:51051295	C	A	0.773	-0.011016	0.00899999	0.22095	308617
3:51055576	G	A	0.867	0.00397412	0.0108	0.712893	326130
3:51058342	A	C	0.861	0.00516131	0.0107	0.629546	320127
3:51061007	T	C	0.2	-0.027751	0.00910019	0.00229221	331046
3:51063173	G	A	0.773	-0.0109165	0.00899999	0.22515	308617
3:51067562	A	G	0.773	-0.0109181	0.00899999	0.225081	308617
3:51074286	T	G	0.862	0.00499056	0.0107	0.640924	322073
3:51075876	G	A	0.865	0.00454403	0.0107	0.671073	328089
3:51077419	C	T	0.771	-0.012241	0.00899999	0.173796	306715
3:51080711	G	C	0.862	0.00489139	0.0107	0.647571	322073
3:51086691	T	C	0.768	-0.0120483	0.00899999	0.180669	303931
3:51087917	G	A	0.862	0.00499451	0.0107	0.64066	322073
3:51091392	T	C	0.77	-0.00984822	0.00899999	0.273846	305778
3:51098862	G	A	0.865	0.00495241	0.0107	0.643478	328088
3:51100020	C	T	0.299	-0.0194953	0.00800014	0.014815	326982
3:51103093	G	A	0.469	0.00815498	0.00750007	0.276896	313119
3:51103133	C	A	0.77	-0.00968981	0.00899999	0.281638	305778
3:51107870	C	T	0.865	0.00539961	0.0107	0.613814	328088
3:51114357	G	A	0.771	-0.0122673	0.00899999	0.172871	306715
3:51119096	A	G	0.865	0.00531222	0.0107	0.619563	328088
3:51119702	T	C	0.774	-0.00993725	0.00899999	0.269532	309582
3:51120404	G	C	0.865	0.00521105	0.0107	0.626249	328088
3:51122750	C	T	0.89	0.00500519	0.0115	0.663393	338790
3:51123703	A	G	0.865	0.00531222	0.0107	0.619563	328088
3:51129552	T	C	0.865	0.00531222	0.0107	0.619563	328088
3:51129594	G	T	0.773	-0.0105446	0.00899999	0.241349	308617
3:51129662	G	C	0.472	0.00828929	0.00750007	0.269061	312897
3:51137089	T	C	0.773	-0.0105446	0.00899999	0.241349	308617
3:51138846	T	C	0.193	-0.0270009	0.00920017	0.00333741	332725
3:51144316	A	G	0.773	-0.0097477	0.00899999	0.278773	308617
3:51151799	A	G	0.773	-0.00929005	0.00899999	0.301965	308617
3:51155429	G	A	0.026	0.060924	0.0306002	0.0464843	184981
3:51157402	G	A	0.773	-0.00966876	0.00899999	0.282685	308617
3:51161943	G	A	0.056	-0.0313506	0.0167003	0.0604836	297510
3:51177608	C	T	0.043	0.0351049	0.0228	0.123637	205049
3:51190678	A	G	0.047	0.0335553	0.0218	0.123747	206065
3:51192056	T	C	0.046	0.0333683	0.0219	0.127592	208407
3:51215148	A	G	0.198	-0.0283269	0.00910019	0.00185334	333555
3:51243837	C	T	0.44	0.00575938	0.00789999	0.46598	285243
3:51247282	T	C	0.051	-0.00808225	0.0175005	0.644203	295918
3:51248198	A	G	0.57	0.00879145	0.00750005	0.241123	318153
3:51254463	G	A	0.807	-0.0193609	0.00960002	0.0437204	305586
3:51259079	C	A	0.807	-0.0193609	0.00960002	0.0437204	305586
3:51264097	A	C	0.794	-0.0176529	0.00940001	0.0603851	303504
3:51265685	A	G	0.045	0.0348022	0.0213	0.102279	224974
3:51267350	G	A	0.807	-0.01948	0.00960002	0.0424421	305586
3:51267937	T	G	0.095	0.0435272	0.0139002	0.00173967	264055
3:51269204	A	G	0.81	-0.017691	0.00960001	0.0653569	309262
3:51271183	A	G	0.807	-0.0196871	0.00960002	0.0402926	305586
3:51273030	T	C	0.807	-0.0197857	0.00960002	0.0393021	305586
3:51273711	G	A	0.807	-0.0196871	0.00960002	0.0402926	305586
3:51273992	G	C	0.807	-0.0196871	0.00960002	0.0402926	305586
3:51274721	A	T	0.807	-0.0196871	0.00960002	0.0402926	305586
3:51275812	G	A	0.549	0.00977597	0.00760006	0.198338	306708
3:51278263	A	G	0.807	-0.0197864	0.00960002	0.0392956	305586
3:51279902	A	T	0.807	-0.0197864	0.00960002	0.0392956	305586
3:51279992	C	T	0.807	-0.0197864	0.00960002	0.0392956	305586
3:51280543	T	C	0.807	-0.0197864	0.00960002	0.0392956	305586
3:51281664	G	A	0.571	0.00809734	0.00750005	0.280304	318337
3:51282210	C	A	0.807	-0.0197864	0.00960002	0.0392956	305586
3:51282589	G	A	0.807	-0.0199946	0.00960002	0.0372729	305586
3:51283069	A	G	0.807	-0.0197864	0.00960002	0.0392956	305586
3:51284568	A	G	0.807	-0.0197864	0.00960002	0.0392956	305586
3:51285119	A	G	0.807	-0.0197864	0.00960002	0.0392956	305586
3:51290610	A	T	0.806	-0.0199897	0.00960002	0.037319	304388
3:51290904	A	G	0.807	-0.0194843	0.00960002	0.0423965	305586
3:51291425	A	G	0.806	-0.0206036	0.00960002	0.0318566	304388
3:51293342	T	C	0.807	-0.0199873	0.00960002	0.0373423	305586
3:51293647	T	C	0.807	-0.0199873	0.00960002	0.0373423	305586
3:51294000	T	C	0.807	-0.0199873	0.00960002	0.0373423	305586
3:51294774	C	T	0.807	-0.0199873	0.00960002	0.0373423	305586
3:51295916	T	C	0.807	-0.020283	0.00960002	0.0346171	305586
3:51298452	T	C	0.807	-0.0199854	0.00960002	0.0373597	305586
3:51304691	C	T	0.807	-0.0199854	0.00960002	0.0373597	305586
3:51304699	T	C	0.793	-0.0181604	0.00940001	0.0533655	302418
3:51306844	C	T	0.807	-0.0199854	0.00960002	0.0373597	305586
3:51311574	A	T	0.768	-0.0101585	0.00909999	0.264285	297288
3:51311849	A	G	0.793	-0.0181447	0.00940001	0.0535711	302418
3:51315830	C	T	0.807	-0.0197919	0.00960002	0.0392412	305586
3:51323511	G	T	0.9003	0.000829832	0.0121	0.945323	333777
3:51323512	C	T	0.9003	0.000829832	0.0121	0.945323	333777
3:51323919	T	A	0.807	-0.0197005	0.00960002	0.0401565	305586
3:51324519	G	A	0.797	-0.0200974	0.00950002	0.0343865	300404
3:51324925	C	T	0.811	-0.0202459	0.00970002	0.0368703	304145
3:51325036	C	T	0.8	-0.0180289	0.00950001	0.0577249	303767
3:51326504	T	A	0.811	-0.0205496	0.00980002	0.0360033	297970
3:51326639	C	G	0.811	-0.0202459	0.00980002	0.0388379	297970
3:51327045	A	G	0.811	-0.0207466	0.00980002	0.0342598	297970
3:51327121	A	G	0.8	-0.0186296	0.00950001	0.0498785	303767
3:51329552	G	C	0.807	-0.0199909	0.00960002	0.0373076	305586
3:51330359	T	C	0.216	-0.0266485	0.00900019	0.00306763	319768
3:51330809	G	A	0.807	-0.0199909	0.00960002	0.0373076	305586
3:51331288	C	T	0.9003	0.000427143	0.0121	0.97184	333777
3:51332388	C	T	0.807	-0.0203933	0.00960002	0.0336456	305586
3:51332584	C	T	0.807	-0.0203933	0.00960002	0.0336456	305586
3:51333066	T	C	0.807	-0.0202848	0.00960002	0.0346008	305586
3:51333656	A	G	0.9003	0.0005278	0.0121	0.965207	333777
3:51333971	A	G	0.1	-0.000416776	0.0121	0.972523	332886
3:51334598	C	T	0.807	-0.0199029	0.00960002	0.0381524	305586
3:51334715	G	A	0.899	0.00118245	0.0121	0.922152	329957
3:51335308	C	T	0.899	0.00118245	0.0121	0.922152	329957
3:51335592	G	A	0.807	-0.0199029	0.00960002	0.0381524	305586
3:51336639	A	G	0.899	0.00118245	0.0121	0.922152	329957
3:51337577	T	G	0.899	0.00118245	0.0121	0.922152	329957
3:51338549	C	G	0.807	-0.0200015	0.00960002	0.0372071	305586
3:51339986	C	G	0.807	-0.019999	0.00960002	0.0372305	305586
3:51341471	T	C	0.788	-0.0174096	0.00940001	0.0640145	297160
3:51343071	C	T	0.807	-0.0199947	0.00960002	0.0372714	305586
3:51343305	T	C	0.9003	0.000346846	0.0121	0.977132	333777
3:51343722	G	T	0.807	-0.0199947	0.00960002	0.0372714	305586
3:51344115	T	G	0.807	-0.0199947	0.00960002	0.0372714	305586
3:51344430	C	T	0.8	-0.0182395	0.00960001	0.0574406	297471
3:51347105	A	G	0.807	-0.0198857	0.00960002	0.0383197	305586
3:51348534	T	A	0.807	-0.019787	0.00960002	0.0392891	305586
3:51351056	G	A	0.792	-0.0190264	0.00950002	0.0452012	295034
3:51354571	A	G	0.763	-0.0187995	0.00880001	0.0326551	313234
3:51355206	G	A	0.764	-0.0185052	0.00880001	0.0354775	314150
3:51356823	C	T	0.873	-0.00518164	0.0111	0.640632	321104
3:51357501	G	C	0.873	-0.00396142	0.011	0.71875	326969
3:51358019	G	A	0.873	-0.00406167	0.011	0.711946	326969
3:51359968	A	G	0.873	-0.00404964	0.011	0.712762	326969
3:51359996	A	G	0.873	-0.00404964	0.011	0.712762	326969
3:51363924	G	A	0.874	-0.00403909	0.011	0.713477	329187
3:51364458	A	G	0.873	-0.00426136	0.011	0.698462	326969
3:51366840	A	G	0.863	-0.0024583	0.0106	0.816604	330192
3:51367982	G	A	0.052	-0.0156252	0.0172004	0.363654	300760
3:51368858	A	G	0.769	-0.0152539	0.009	0.0900987	304849
3:51369574	G	A	0.874	-0.00465234	0.011	0.672338	329187
3:51370933	G	A	0.874	-0.00385058	0.011	0.726299	329187
3:51372940	G	A	0.863	-0.00267052	0.0106	0.80109	330192
3:51377300	T	C	0.873	-0.00423997	0.011	0.699903	326969
3:51379274	C	T	0.878	-0.00425359	0.0111	0.701566	332361
3:51381199	G	A	0.76	-0.0155347	0.0089	0.0809021	303601
3:51388678	T	C	0.044	0.0179976	0.0221	0.415433	213508
3:51389976	T	G	0.094	0.0110519	0.0127	0.384173	319335
3:51406862	G	A	0.2	-0.0247147	0.00900015	0.00603203	338446
3:51413494	A	C	0.199	-0.0255296	0.00900016	0.00455997	339721
3:51420421	C	A	0.2	-0.0247352	0.00900015	0.00599038	338446
3:51434215	C	A	0.193	-0.0246903	0.00910014	0.00666419	340080
3:51452763	A	G	0.216	-0.0229227	0.00880014	0.00919262	334472
3:51471073	A	G	0.222	-0.0225837	0.00870014	0.00943758	335524
3:51479856	C	G	0.223	-0.0222787	0.00870014	0.0104453	334450
3:52261031	G	A	0.382	-0.0060698	0.00750052	0.418371	330274
3:52593288	A	C	0.053	0.0506198	0.0179	0.00468507	272758
3:52608972	G	A	0.046	0.0456379	0.0193	0.0180468	268341
3:52609520	C	T	0.053	0.0465701	0.0182	0.0105034	263840
3:52634050	C	T	0.053	0.0506741	0.0179	0.00464088	272758
3:52638924	T	C	0.056	0.0529307	0.0175	0.00248947	270940
3:52650348	A	G	0.326	0.024157	0.00770067	0.00170688	336647
3:52660127	G	A	0.06	0.0443002	0.017	0.00916349	269111
3:52667856	C	A	0.054	0.0436783	0.0182	0.0163993	259227
3:52695861	T	C	0.06	0.0442751	0.0171	0.00962023	265973
3:52700477	A	G	0.326	0.0243387	0.00770066	0.00157444	336647
3:52759254	A	G	0.064	0.0176155	0.0146001	0.227612	343512
3:52763453	A	G	0.064	0.0175187	0.0146001	0.230177	343512
3:52778572	C	T	0.066	0.0208419	0.0146001	0.153429	333816
3:52795973	A	G	0.054	0.048175	0.0177	0.00649361	274080
3:52800979	A	G	0.065	0.0194107	0.0146001	0.183686	338589
3:52814709	A	C	0.069	0.0151976	0.0142001	0.28451	338630
3:52818301	A	G	0.042	0.0217695	0.0211002	0.302202	244863
3:52823430	G	T	0.353	0.0381366	0.00760049	5.2309e-07	332465
3:52823448	C	T	0.358	0.0350717	0.00750051	2.92652e-06	339242
3:52824095	G	T	0.336	0.0378899	0.00770051	8.63522e-07	331560
3:52824610	A	G	0.352	0.038083	0.00760049	5.42608e-07	332895
3:52825462	G	A	0.349	0.0373904	0.0076005	8.67794e-07	334209
3:52825528	C	T	0.369	0.0351129	0.00750053	2.8494e-06	334865
3:52825585	C	T	0.372	0.0357656	0.00750052	1.85684e-06	333752
3:52826276	C	T	0.368	0.0325439	0.00740052	1.095e-05	344365
3:52826620	T	C	0.362	0.0341318	0.00750054	5.34982e-06	337594
3:52826707	A	G	0.335	0.0380136	0.00770051	7.95362e-07	332050
3:52826846	A	G	0.352	0.0376577	0.0076005	7.24652e-07	332895
3:52827566	A	G	0.343	0.0375312	0.0077005	1.09432e-06	328255
3:52827915	T	C	0.338	0.0346312	0.0076005	5.20273e-06	339352
3:52828628	T	C	0.339	0.0365112	0.00760049	1.55689e-06	338863
3:52830764	T	C	0.114	0.0100349	0.0117003	0.39108	317233
3:52831009	T	C	0.342	0.0372443	0.00760045	9.57034e-07	337425
3:52831701	G	C	0.308	0.0299785	0.00780055	0.000121474	338221
3:52833219	A	G	0.373	0.0333337	0.00760063	1.15643e-05	324663
3:52835514	A	G	0.089	0.0229439	0.0126001	0.0686176	340762
3:52838654	T	C	0.12	0.0111716	0.0114003	0.327115	319606
3:52841220	A	G	0.089	0.00551121	0.0126001	0.661827	340760
3:52844534	T	C	0.089	0.00515993	0.0126002	0.682163	340760
3:52844733	T	C	0.089	0.00597146	0.0126001	0.635557	340760
3:52847544	A	C	0.088	0.00306215	0.0127002	0.809469	338853
3:52849493	C	G	0.093	-0.00108651	0.0124002	0.930178	338189
3:52849549	C	T	0.405	-0.00808015	0.00750089	0.28138	323527
3:52851137	C	T	0.403	-0.00879999	0.00750091	0.24072	324042
3:52852060	C	T	0.403	-0.00869547	0.00750091	0.246352	324042
3:52852410	A	G	0.092	-0.0197252	0.0133005	0.138064	296822
3:52852538	T	G	0.273	-0.00790268	0.00810052	0.329274	336810
3:52852897	T	G	0.275	-0.00681008	0.0081005	0.400517	335285
3:52853747	G	C	0.273	-0.00842291	0.0080005	0.292434	345284
3:52854140	G	T	0.095	-0.00533179	0.0122003	0.662095	342766
3:52854186	C	A	0.403	-0.00858452	0.0075009	0.252431	324042
3:52855229	C	T	0.273	-0.00871671	0.00800051	0.275925	345284
3:52855865	A	G	0.399	-0.0138574	0.00750103	0.0646885	325102
3:52857778	A	T	0.09	-0.0036633	0.0124002	0.767672	348309
3:52859212	A	T	0.12	0.0151072	0.0111001	0.173515	337125
3:52859526	A	T	0.403	-0.00882191	0.00750091	0.23955	324042
3:52859630	G	C	0.403	-0.00882191	0.00750091	0.23955	324042
3:52860366	G	C	0.245	-0.0194331	0.00830067	0.0192244	344167
3:52860816	T	C	0.096	-0.0155569	0.0126004	0.216966	318347
3:52860936	T	C	0.245	-0.0194331	0.00830067	0.0192244	344167
3:52861211	T	A	0.245	-0.0194331	0.00830067	0.0192244	344167
3:52862003	A	G	0.245	-0.0194331	0.00830067	0.0192244	344167
3:52862055	A	G	0.12	0.0151072	0.0111001	0.173515	337125
3:52862200	T	C	0.245	-0.0194331	0.00830067	0.0192244	344167
3:52862753	G	A	0.403	-0.00892474	0.00750091	0.234117	324042
3:52863605	A	G	0.371	-0.00725522	0.00750081	0.333415	334093
3:52864135	C	T	0.245	-0.0197469	0.00830068	0.0173623	344166
3:52864584	G	A	0.403	-0.00922995	0.00750092	0.218507	324041
3:52864635	G	A	0.123	0.012078	0.0109001	0.267836	342249
3:52864693	G	T	0.274	-0.0199159	0.00830077	0.0164275	320025
3:52864860	G	A	0.231	-0.0203457	0.0085007	0.0166922	341712
3:52865125	A	G	0.12	0.0147704	0.0111001	0.183302	337125
3:52865126	A	C	0.12	0.0144943	0.0111001	0.191626	337125
3:52865593	A	G	0.123	0.0121749	0.0109001	0.264014	342249
3:52865798	A	G	0.125	0.014022	0.0109001	0.198301	337543
3:52866157	G	C	0.245	-0.0196572	0.00830068	0.0178774	344166
3:52866299	A	G	0.09	-0.0044044	0.0124002	0.72245	348309
3:52866936	G	A	0.12	0.0148714	0.0111001	0.180325	337125
3:52868445	A	G	0.245	-0.0189402	0.00830066	0.0225032	344168
3:52868523	T	C	0.119	0.013478	0.0112001	0.22883	333534
3:52870132	A	G	0.245	-0.0194038	0.00830067	0.019407	344167
3:52870618	A	T	0.245	-0.0194244	0.00830067	0.0192785	344167
3:52871101	A	G	0.122	0.0111569	0.0109001	0.306046	344661
3:52871929	A	G	0.246	-0.0192419	0.00830066	0.0204432	343223
3:52873984	T	C	0.122	0.00997353	0.0111001	0.368916	332351
3:52874288	C	T	0.249	-0.0160425	0.00830062	0.0532756	340446
3:52874296	A	G	0.249	-0.016146	0.00830062	0.051756	340446
3:52874861	A	G	0.25	-0.0170356	0.00820062	0.0377692	347868
3:52875546	A	G	0.116	0.00956593	0.0112001	0.393055	340998
3:52877270	A	G	0.09	-0.00496277	0.0125003	0.691357	342757
3:52880128	T	G	0.372	-0.00731151	0.00750081	0.329678	333726
3:52880543	A	G	0.25	-0.0162483	0.00830063	0.0502915	339536
3:52880740	T	C	0.116	0.00768785	0.0112001	0.492457	340998
3:52883332	A	G	0.083	-0.00916316	0.0128003	0.47408	351741
3:52885112	C	A	0.118	0.0114264	0.0111001	0.303293	342061
3:52886241	A	G	0.249	-0.0163304	0.00830063	0.0491407	340445
3:52886605	C	T	0.256	-0.015307	0.00820061	0.0619625	342454
3:52888485	T	C	0.256	-0.0161075	0.00820063	0.049509	342453
3:52889771	T	C	0.249	-0.0166704	0.00830064	0.044608	340445
3:52891756	T	A	0.249	-0.0147455	0.00840063	0.0792108	332388
3:52895785	A	G	0.362	-0.00343693	0.00750069	0.646798	337580
3:52896032	A	C	0.374	-0.0019089	0.00750067	0.799111	333014
3:52896409	A	C	0.111	0.0150244	0.0114001	0.18753	342033
3:52897095	T	A	0.366	-0.00464753	0.00760073	0.540896	327210
3:52897236	A	G	0.076	-0.0153382	0.0134003	0.252368	347850
3:52897842	T	C	0.251	-0.0130343	0.00830057	0.116348	338639
3:52898121	G	T	0.252	-0.0136381	0.00820056	0.0962994	346034
3:52898427	C	T	0.083	-0.00665928	0.0128002	0.602892	351742
3:52900696	T	C	0.101	0.00459832	0.0120002	0.70158	335470
3:52901974	A	G	0.349	-0.0076114	0.00760076	0.316633	334186
3:52905213	G	A	0.366	-0.00464377	0.00760073	0.541224	327210
3:52905236	G	A	0.102	0.00580683	0.0117001	0.619679	349825
3:52905376	A	G	0.104	0.00586065	0.0117001	0.616438	343863
3:52905802	C	T	0.245	-0.0156532	0.0083006	0.0593235	344173
3:52905917	A	G	0.246	-0.0149898	0.00830059	0.0709392	343229
3:52907372	A	G	0.357	-0.00535426	0.00760072	0.481158	330766
3:52908577	C	T	0.246	-0.0142921	0.00830057	0.0851031	343230
3:52908652	A	G	0.102	0.00520464	0.0118001	0.659165	343920
3:52909877	T	C	0.246	-0.0142921	0.00830057	0.0851031	343230
3:52912296	A	C	0.349	-0.0072397	0.00760075	0.340844	334187
3:52913279	T	C	0.075	-0.0187696	0.0134004	0.16131	352105
3:52913403	T	C	0.102	0.00528379	0.0118001	0.654317	343920
3:52915712	T	C	0.25	-0.0119014	0.00830055	0.151628	339542
3:52916911	T	G	0.102	0.00478238	0.0118001	0.68527	343920
3:52916916	T	C	0.252	-0.0135376	0.00820056	0.0987769	346035
3:52917038	A	G	0.075	-0.0183017	0.0134004	0.172014	352106
3:52919002	C	T	0.271	-0.00464364	0.00810045	0.566471	338371
3:52923714	A	G	0.102	0.00541604	0.0117001	0.643433	349824
3:52924930	G	A	0.103	0.00166541	0.0117002	0.886811	346812
3:52926687	C	T	0.108	0.00383433	0.0115002	0.738821	344281
3:52927060	C	T	0.108	0.00365762	0.0117002	0.754575	332610
3:52927228	C	T	0.101	0.00408663	0.0118002	0.729102	346938
3:52929072	A	G	0.108	0.00281731	0.0115002	0.806472	344280
3:52937560	A	G	0.11	0.00239114	0.0116002	0.83669	332963
3:52937774	G	A	0.193	-0.0110998	0.00920057	0.227653	332696
3:52945786	G	A	0.11	0.000310931	0.0115002	0.97843	338780
3:52948461	G	A	0.111	0.000868171	0.0115002	0.939823	336105
3:52949254	G	A	0.11	0.000513067	0.0115002	0.964415	338780
3:52950554	G	A	0.111	0.000862374	0.0115002	0.940224	336105
3:52952433	T	C	0.105	-0.00210631	0.0116002	0.855916	346870
3:52953069	C	T	0.11	0.000281267	0.0116002	0.980656	332963
3:52954169	C	T	0.111	0.0011667	0.0115002	0.919193	336106
3:52956023	G	A	0.111	0.00125427	0.0115002	0.913151	336106
3:52957402	C	T	0.106	-0.00135943	0.0116002	0.906709	343982
3:52958304	T	C	0.11	0.00179998	0.0115002	0.875625	338780
3:52958590	A	G	0.103	0.00080326	0.0117002	0.945265	346813
3:52958927	G	A	0.103	0.000345575	0.0117002	0.976437	346813
3:52959216	A	G	0.105	-0.00198449	0.0116002	0.864166	346870
3:52959537	C	A	0.251	-0.014202	0.00830057	0.0870876	338639
3:52963668	C	A	0.085	-0.021826	0.0128004	0.0881744	344209
3:52965255	T	C	0.085	-0.0229824	0.0129004	0.0748261	338892
3:52966821	G	A	0.086	-0.0215629	0.0127004	0.0895425	345964
3:52969697	T	C	0.085	-0.0220744	0.0128004	0.0846152	344209
3:52971579	A	G	0.085	-0.0216742	0.0128004	0.0904083	344210
3:52971680	A	C	0.08	-0.025502	0.0131004	0.0515758	347264
3:52973305	C	G	0.08	-0.0269088	0.0131004	0.0399721	347263
3:52974184	G	A	0.085	-0.0219567	0.0127004	0.08384	349652
3:52974589	A	G	0.085	-0.021676	0.0128004	0.0903823	344210
3:52974630	C	G	0.085	-0.0217796	0.0128004	0.0888522	344209
3:52975565	A	G	0.086	-0.0213582	0.0127004	0.0926277	345964
3:52975916	G	A	0.08	-0.025502	0.0131004	0.0515758	347264
3:52975987	G	C	0.085	-0.0217779	0.0128004	0.0888778	344209
3:52976469	T	C	0.254	-0.00894014	0.00830046	0.281451	335994
3:52978418	C	T	0.337	0.0238231	0.00780058	0.00225798	322634
3:52980573	C	T	0.078	-0.0240732	0.0132004	0.0682018	350033
3:52982110	C	A	0.08	-0.0254064	0.0131004	0.0524581	347264
3:52983434	A	G	0.254	-0.00874514	0.00830046	0.292078	335994
3:52984770	T	G	0.078	-0.0238758	0.0132004	0.0704944	350033
3:52986012	C	T	0.344	0.0224014	0.00770054	0.00362507	327796
3:52986277	A	G	0.08	-0.0255002	0.0131004	0.0515924	347264
3:52990650	A	G	0.085	-0.0213676	0.0128004	0.0950595	344210
3:52991584	T	C	0.085	-0.0227876	0.0130004	0.0796306	333698
3:52992278	A	C	0.085	-0.021575	0.0128004	0.0918932	344210
3:52992992	A	G	0.078	-0.023669	0.0132004	0.0729642	350033
3:52994138	G	A	0.256	-0.00923876	0.00830047	0.265691	334264
3:52995166	G	A	0.085	-0.0219708	0.0128004	0.0860858	344209
3:52995416	C	T	0.254	-0.00884516	0.00830046	0.286594	335994
3:52995575	T	C	0.085	-0.021575	0.0128004	0.0918932	344210
3:52996052	G	T	0.085	-0.0214713	0.0128004	0.0934655	344210
3:52997154	T	C	0.254	-0.00874109	0.00830046	0.292302	335994
3:52997945	A	C	0.08	-0.0259037	0.0131004	0.0480058	347264
3:52999243	G	A	0.078	-0.025172	0.0132004	0.0565318	350032
3:52999789	A	G	0.254	-0.00894625	0.00830046	0.281122	335994
3:53000232	A	C	0.086	-0.0215739	0.0128004	0.0919091	340579
3:53002557	C	G	0.085	-0.0216692	0.0128004	0.0904825	344210
3:53003179	C	A	0.089	-0.0181248	0.0127003	0.153548	335405
3:53004604	A	G	0.259	-0.00627772	0.00830042	0.449462	331734
3:53004620	T	C	0.259	-0.00638243	0.00830043	0.441936	331734
3:53005235	G	A	0.085	-0.0213693	0.0128004	0.0950325	344210
3:53006265	G	T	0.086	-0.0201264	0.0128004	0.115875	340580
3:53007803	C	T	0.36	-0.0162348	0.00760086	0.0326858	329534
3:53007995	C	T	0.266	-0.00901951	0.00820046	0.271385	334083
3:53008769	T	G	0.085	-0.0212895	0.0128004	0.0962743	344210
3:53009595	C	T	0.352	-0.0152862	0.00760082	0.0443116	332866
3:53010271	T	C	0.086	-0.0202725	0.0128004	0.113252	340580
3:53010742	C	T	0.08	-0.0253031	0.0131004	0.0534244	347264
3:53011050	A	C	0.259	-0.00768684	0.00820043	0.348568	339874
3:53011868	T	A	0.086	-0.0200906	0.0128004	0.116524	340580
3:53012888	T	C	0.078	-0.023575	0.0132004	0.0741101	350033
3:53013839	C	T	0.085	-0.0211695	0.0128004	0.0981635	344210
3:53014657	T	C	0.353	-0.0149624	0.00760082	0.0490071	332437
3:53015839	G	A	0.085	-0.0210658	0.0128004	0.0998216	344210
3:53016421	A	G	0.085	-0.0209715	0.0128004	0.101348	344210
3:53020559	A	G	0.421	0.0145328	0.00750016	0.0526642	319894
3:53021588	G	T	0.339	0.0233697	0.00780058	0.00273644	321702
3:53021749	A	G	0.339	0.0232641	0.00780058	0.00286037	321702
3:53022010	A	C	0.339	0.0232641	0.00780058	0.00286037	321702
3:53022408	A	C	0.42	0.0157333	0.00750018	0.0359294	320102
3:53023373	C	A	0.339	0.0233697	0.00780058	0.00273644	321702
3:53024139	T	C	0.079	-0.0205097	0.0132004	0.12025	345980
3:53024580	A	G	0.419	0.0156254	0.00750018	0.0372201	320313
3:53025585	C	A	0.42	0.0157333	0.00750018	0.0359294	320102
3:53025859	T	C	0.419	0.0158213	0.00750018	0.0349055	320313
3:53026104	C	T	0.26	-0.00739951	0.00830045	0.372683	330903
3:53026366	T	C	0.079	-0.0206135	0.0132004	0.118386	345980
3:53026384	T	C	0.419	0.0155224	0.00750018	0.0384898	320314
3:53026480	T	A	0.079	-0.0221386	0.0134004	0.0985164	335727
3:53039455	A	G	0.453	0.00842179	0.00740009	0.255093	323258
3:53040456	A	C	0.08	-0.0179239	0.0132003	0.174516	342028
3:53040459	A	T	0.42	0.0161328	0.00750018	0.0314775	320101
3:53041509	C	T	0.079	-0.019502	0.0132003	0.139571	345981
3:53042951	A	G	0.079	-0.0199642	0.0131003	0.127522	351283
3:53048960	A	G	0.079	-0.0203609	0.0131003	0.120131	351283
3:53053924	T	C	0.079	-0.0199659	0.0131003	0.12749	351283
3:53060637	T	C	0.747	0.00878912	0.00840044	0.295437	328899
3:53064022	A	C	0.224	-0.0128797	0.00860052	0.134251	341153
3:53066280	C	G	0.097	-0.00825089	0.0122002	0.498856	336445
3:53067833	T	C	0.224	-0.0130791	0.00860053	0.128328	341153
3:53070755	G	A	0.224	-0.0128575	0.00860052	0.134923	341153
3:53070875	A	C	0.097	-0.00878492	0.0122002	0.471486	336445
3:53070914	C	T	0.102	-0.0124247	0.0119002	0.296451	338158
3:53072167	T	C	0.097	-0.00856984	0.0122002	0.482409	336445
3:53073314	A	C	0.094	-0.00678914	0.0123002	0.58098	340431
3:53074263	T	C	0.097	-0.0084741	0.0122002	0.487314	336445
3:53074824	G	T	0.097	-0.0101318	0.0123002	0.410104	330995
3:53076415	A	G	0.097	-0.00867513	0.0122002	0.477045	336445
3:53077276	G	A	0.121	-0.0170262	0.0113003	0.131888	322963
3:53077372	C	T	0.121	-0.0179198	0.0113003	0.112791	322962
3:53078590	A	C	0.239	-0.0111374	0.00840048	0.184906	341757
3:53080987	G	C	0.107	-0.0164415	0.0116003	0.156385	341142
3:53084326	T	C	0.107	-0.0168619	0.0116003	0.146064	341142
3:53085577	G	C	0.093	-0.0113536	0.0124002	0.35988	338188
3:53086573	T	C	0.093	-0.0111516	0.0124002	0.368492	338188
3:53086728	G	C	0.286	-0.00302945	0.00810005	0.708401	327392
3:53090312	T	C	0.093	-0.0105485	0.0124002	0.394952	338188
3:53091900	T	C	0.093	-0.0103141	0.0124002	0.405539	338188
3:53096875	C	T	0.304	-0.00415306	0.00790004	0.599096	332175
3:53098775	G	A	0.292	-0.00279204	0.00800005	0.727087	331518
3:53099334	C	T	0.082	-0.0201292	0.0130003	0.121537	344780
3:53101544	C	G	0.093	-0.00906491	0.0124002	0.464762	338189
3:53101640	G	C	0.099	-0.0131021	0.0120002	0.274914	341482
3:53102236	G	C	0.092	-0.0102588	0.0124002	0.408061	341488
3:53102389	A	G	0.092	-0.0103323	0.0124002	0.404715	341488
3:53103645	C	G	0.093	-0.00940653	0.0124002	0.448105	338189
3:53104639	A	G	0.125	-0.0139779	0.0114003	0.220161	308573
3:53106125	T	G	0.118	-0.00556851	0.0115002	0.628236	318675
3:53111069	G	A	0.119	-0.00578957	0.0114002	0.61156	321930
3:53113762	A	C	0.117	-0.00628171	0.0115002	0.584911	321034
3:53117663	A	G	0.093	-0.00815713	0.0124002	0.510652	338190
3:53117798	C	T	0.093	-0.00829193	0.0124002	0.503692	338190
3:53119581	C	T	0.119	-0.00669384	0.0114002	0.557091	321929
3:53120766	A	C	0.118	-0.00935195	0.0116002	0.420135	313202
3:53123079	T	A	0.119	-0.00661232	0.0115002	0.565308	316355
3:53125297	C	G	0.117	-0.00741717	0.0115002	0.518953	321034
3:53127767	C	T	0.287	-0.00302217	0.00800004	0.705602	334929
3:53127876	G	A	0.093	-0.00855184	0.0124002	0.490412	338190
3:53128351	A	G	0.287	-0.00230788	0.00800005	0.772977	334928
3:53128371	G	A	0.121	-0.00996747	0.0116002	0.390204	306479
3:53129183	A	G	0.116	-0.0105365	0.0116002	0.36372	317881
3:53130435	T	C	0.287	-0.0030828	0.00800004	0.699979	334929
3:53130466	A	G	0.286	-0.00247087	0.00800005	0.75743	335629
3:53130745	C	T	0.12	-0.0065308	0.0115002	0.570112	314075
3:53130905	T	C	0.118	-0.00775023	0.0115002	0.500362	318674
3:53131043	C	G	0.093	-0.00928676	0.0124002	0.453905	338190
3:53131948	G	A	0.287	-0.00236379	0.00800005	0.767633	334928
3:53133526	G	A	0.595	0.0185875	0.00750001	0.0132	323603
3:53134098	C	T	0.595	0.0185807	0.00750001	0.0132333	323603
3:53134863	C	T	0.594	0.0185559	0.00750001	0.0133568	323350
3:53134971	G	A	0.594	0.0193726	0.00750001	0.00979428	323350
3:53135938	C	T	0.594	0.0184782	0.00750001	0.0137491	323350
3:53136461	A	G	0.594	0.0184713	0.00750001	0.0137844	323350
3:53136551	A	G	0.261	-0.00984993	0.00830004	0.235333	330114
3:53137311	G	C	0.594	0.0186841	0.00750001	0.0127309	323350
3:53139506	T	C	0.594	0.0199436	0.00760001	0.00868658	314896
3:53139507	G	A	0.595	0.01906	0.00750001	0.0110434	323603
3:53141516	G	C	0.275	-0.0097578	0.00810003	0.228333	335324
3:53141549	T	C	0.275	-0.0097578	0.00810003	0.228333	335324
3:53141965	C	G	0.275	-0.0103628	0.00820003	0.206317	327195
3:53142071	A	G	0.096	-0.0176837	0.0122003	0.147213	339569
3:53142221	T	A	0.275	-0.00935916	0.00810003	0.247907	335324
3:53142256	G	A	0.275	-0.00946066	0.00810003	0.242815	335324
3:53143901	G	A	0.287	-0.00991696	0.00800003	0.215118	334930
3:53144363	C	T	0.287	-0.0096151	0.00800004	0.229409	334929
3:53147886	T	C	0.275	-0.00900021	0.00810003	0.266511	335324
3:53148455	C	G	0.704	0.0129076	0.00800001	0.106649	328899
3:53151664	C	A	0.277	-0.00841911	0.00810003	0.298622	333823
3:53153431	T	A	0.275	-0.0085081	0.00810003	0.293544	335324
3:53155158	T	C	0.276	-0.00893847	0.00820003	0.27569	326460
3:53156065	C	G	0.276	-0.00802972	0.00810004	0.32153	334570
3:53156867	C	T	0.277	-0.0078363	0.00810004	0.333324	333823
3:53157302	T	A	0.276	-0.00775807	0.00810004	0.338173	334570
3:53157546	C	T	0.276	-0.00776539	0.00810004	0.337717	334570
3:53160132	C	T	0.276	-0.00824116	0.00820004	0.31489	326459
3:53160193	T	G	0.274	-0.00759276	0.00820004	0.354476	327936
3:53160216	C	T	0.274	-0.00759276	0.00820004	0.354476	327936
3:53160243	A	G	0.273	-0.00766135	0.00820004	0.350146	328685
3:53162279	C	A	0.276	-0.00803508	0.00820004	0.327144	326459
3:53162406	A	G	0.276	-0.00793337	0.00820004	0.333304	326459
3:53162445	G	A	0.276	-0.00784183	0.00820004	0.338913	326459
3:53162660	C	G	0.276	-0.00784183	0.00820004	0.338913	326459
3:53162747	T	C	0.276	-0.0077401	0.00820004	0.345215	326459
3:53163057	T	A	0.276	-0.00763837	0.00820004	0.351593	326459
3:53163953	T	A	0.273	-0.00628588	0.00820005	0.443339	328684
3:53164094	T	C	0.272	-0.00598896	0.00820005	0.465172	329439
3:53164193	T	C	0.272	-0.00630969	0.00820005	0.441615	329440
3:53164803	T	C	0.265	-0.00562918	0.00830005	0.497638	326900
3:53165194	C	T	0.267	-0.00431236	0.00830006	0.603372	325335
3:53165263	G	T	0.267	-0.00431745	0.00830006	0.602945	325335
3:53165464	T	C	0.267	-0.00422061	0.00830006	0.6111	325335
3:53165627	G	A	0.267	-0.00422061	0.00830006	0.6111	325335
3:53166098	G	A	0.267	-0.00422261	0.00830006	0.610931	325335
3:53166135	G	C	0.29	-0.00821092	0.00810003	0.310731	324698
3:53166510	C	T	0.268	-0.0041617	0.00830006	0.616085	324564
3:53166659	A	T	0.268	-0.00406995	0.00830006	0.623884	324564
3:53167474	A	C	0.268	-0.00479211	0.00830005	0.563697	324564
3:53167854	G	T	0.273	-0.00327424	0.00830006	0.693224	320811
3:53169302	G	T	0.273	-0.00361329	0.00830006	0.66332	320811
3:53169323	C	G	0.273	-0.00363282	0.00830006	0.661614	320811
3:53169651	G	C	0.273	-0.00362517	0.00830006	0.662282	320811
3:53170044	G	A	0.273	-0.0039401	0.00830005	0.634995	320811
3:53170174	T	C	0.272	-0.00366931	0.00830006	0.658429	321548
3:53170500	T	C	0.7	0.00763634	0.00810003	0.345806	318358
3:53170625	C	T	0.273	-0.00351862	0.00840006	0.675304	313218
3:53171822	G	A	0.294	-0.00709726	0.00810003	0.380921	322094
3:53172112	G	A	0.275	-0.00336834	0.00830006	0.684874	319356
3:53758950	T	G	0.659	0.0117993	0.00800002	0.140236	304991
3:53769765	A	G	0.66	0.0110003	0.00800001	0.169121	305425
3:53776574	C	T	0.823	0.0160989	0.0106	0.128823	267992
3:53776995	C	T	0.823	0.0157026	0.0106	0.138506	267992
3:53778621	A	G	0.223	0.00549507	0.00929999	0.554609	292697
3:53780081	T	C	0.457	-0.0018982	0.00759999	0.80277	306032
3:53788732	C	A	0.391	0.0102019	0.00770001	0.185199	310693
3:53790948	T	C	0.449	-0.00059982	0.00759999	0.937093	306962
3:53791948	T	A	0.156	-0.00890027	0.0108	0.409883	285624
3:53792411	G	C	0.246	0.00910129	0.0092	0.322531	279400
3:53792890	A	G	0.515	-0.00509699	0.00759999	0.502439	304042
3:53878616	T	C	0.259	-0.00639948	0.00849999	0.451522	316339
3:53894713	C	T	0.098	-0.00539542	0.0124	0.663479	322726
3:53899276	T	C	0.097	-0.00560427	0.0123	0.648655	331009
3:54099204	C	T	0.096	-0.000899595	0.0137	0.947645	269296
3:54110583	T	G	0.091	-0.00720399	0.0138	0.60165	278449
3:54112653	T	C	0.323	0.00310481	0.00769999	0.686784	338327
3:54118798	A	C	0.367	0.00470103	0.00759999	0.536208	326898
3:54120003	A	G	0.367	0.00329542	0.00759999	0.664572	326898
3:54128051	A	G	0.087	-0.0141001	0.0133	0.289072	312187
3:54131124	A	G	0.092	-0.0107025	0.0138	0.438017	275726
3:54205850	C	T	0.756	0.00359646	0.00839999	0.668542	337007
3:54234722	G	A	0.248	0.015205	0.00860003	0.0770578	318009
3:54249650	T	G	0.368	-0.0110982	0.00750001	0.138938	335289
3:54315034	G	A	0.101	0.0344983	0.0122001	0.00468841	324563
3:5436345	C	T	0.108	0.0256974	0.0121001	0.0336921	310988
3:55041696	C	T	0.133	-0.0199987	0.0114	0.0793852	292702
3:55042361	G	A	0.134	-0.0200967	0.0114	0.0779237	290853
3:55044598	C	T	0.102	-0.023404	0.0130001	0.0718135	283362
3:55045440	C	G	0.102	-0.023697	0.0130001	0.0683279	283362
3:55045923	C	T	0.567	0.0114958	0.00750002	0.125332	317624
3:55049833	A	G	0.093	-0.0267004	0.0135001	0.047952	285329
3:55051645	G	A	0.092	-0.0273038	0.0135001	0.0431252	288113
3:55051666	A	G	0.092	-0.0281014	0.0136001	0.038803	283891
3:55051804	G	A	0.093	-0.0273038	0.0135001	0.0431252	285329
3:55053803	A	G	0.087	-0.0227981	0.0139	0.100974	285816
3:55100492	A	G	0.711	-0.0173978	0.00810004	0.0317247	325362
3:55111656	A	T	0.136	-0.0161981	0.0107	0.130067	326052
3:55112415	G	A	0.135	-0.0148985	0.0107	0.163808	328088
3:55112923	C	T	0.709	0.0062998	0.008	0.431003	332192
3:55113957	C	A	0.136	-0.0158044	0.0107	0.139663	326052
3:55114001	T	G	0.136	-0.0152038	0.0107	0.155341	326052
3:55114197	G	T	0.132	-0.0222995	0.0113001	0.0484502	299815
3:55114477	T	A	0.132	-0.0222017	0.0113001	0.0494439	299815
3:55115029	T	C	0.134	-0.0147999	0.0107	0.166613	330154
3:55115071	G	A	0.134	-0.0143959	0.0107	0.178494	330154
3:55115292	A	G	0.134	-0.0141987	0.0107	0.184515	330155
3:55115509	A	G	0.134	-0.0145043	0.0107	0.175245	330154
3:55115672	T	A	0.134	-0.0145043	0.0107	0.175245	330154
3:55115804	A	C	0.133	-0.0133998	0.0108	0.214708	326129
3:55116055	A	C	0.134	-0.0143959	0.0107	0.178494	330154
3:55116064	T	C	0.134	-0.0142973	0.0107	0.181486	330155
3:55116503	A	G	0.844	-0.0133011	0.0102	0.192222	320214
3:55116757	T	C	0.735	0.0142003	0.00840002	0.0909299	319164
3:55116933	G	T	0.131	-0.0289955	0.0115001	0.0116913	291349
3:55118455	T	C	0.271	-0.0199987	0.00820006	0.0147342	330200
3:55118685	T	C	0.278	-0.0205964	0.00820007	0.0120138	325006
3:55119144	A	G	0.139	-0.0147014	0.0106	0.165465	326195
3:55119536	G	A	0.135	-0.0247999	0.0112001	0.0268106	299445
3:55122872	C	T	0.36	0.00429923	0.00789999	0.586299	305051
3:5513137	T	C	0.131	-0.00249688	0.0109	0.818813	324314
3:55194254	G	A	0.494	0.0183982	0.00740006	0.0129106	320450
3:55194956	G	A	0.131	-0.00539542	0.0108	0.617373	330347
3:55204134	G	A	0.51	0.0158957	0.00740004	0.0317097	320534
3:55263106	T	C	0.354	0.0139975	0.00780003	0.072726	315268
3:55318709	A	G	0.695	0.00599795	0.00809999	0.459004	315395
3:55469228	C	T	0.312	-0.000899595	0.00829999	0.91369	296627
3:55531959	A	G	0.407	-0.0199007	0.00750007	0.00796861	323094
3:55643291	T	C	0.21	-0.0120965	0.00940001	0.198141	299230
3:55697980	T	C	0.131	-0.00139902	0.0115	0.903173	291355
3:55860526	T	G	0.225	0.00660174	0.00869999	0.447959	332343
3:56051779	A	G	0.377	-0.0009995	0.00759999	0.895369	323335
3:56052839	T	G	0.377	-0.000499875	0.00759999	0.947558	323335
3:56141556	A	T	0.165	-0.0215951	0.00980006	0.0275544	331498
3:56227922	T	C	0.105	-0.0020978	0.012	0.861224	324142
3:56458160	A	G	0.284	-0.00880116	0.008	0.271269	337052
3:56508226	A	G	0.312	-0.00410158	0.00789999	0.60363	327425
3:56511815	T	C	0.312	-0.00400198	0.00789999	0.612449	327425
3:56515406	G	A	0.308	-0.000699755	0.00799999	0.930298	321568
3:56524852	A	G	0.315	-0.00449986	0.00799999	0.573787	317635
3:56628031	A	G	0.407	-0.00990082	0.00790001	0.210108	291209
3:56769000	C	T	0.347	-0.00519647	0.00779999	0.505273	318183
3:56771251	C	A	0.341	-0.0044003	0.00779999	0.572657	320834
3:56776908	C	T	0.344	-0.00159872	0.00769999	0.835521	327843
3:56783806	C	T	0.519	0.00020002	0.00779999	0.979542	288807
3:56849749	C	T	0.563	-0.0184979	0.00750006	0.0136494	316949
3:56857433	C	T	0.5	-0.0159029	0.00740004	0.0316324	320406
3:56865776	G	A	0.625	-0.0213015	0.00750008	0.00450895	332710
3:56914065	A	C	0.591	0.00859685	0.0076	0.257986	314174
3:56942973	T	C	0.605	0.00839514	0.0076	0.269323	317781
3:56950055	A	G	0.118	0.00690378	0.0119	0.561814	297622
3:56953624	T	C	0.294	-0.00789872	0.0083	0.341273	306761
3:57122303	C	A	0.461	0.000900405	0.00769999	0.906911	297741
3:57128211	A	G	0.169	0.0111014	0.0099	0.262138	318676
3:57137461	A	C	0.579	0.00839514	0.008	0.293998	281169
3:57137811	G	C	0.169	0.0107981	0.0099	0.275398	318677
3:57145737	A	G	0.169	0.0110003	0.0099	0.266508	318677
3:57150123	A	T	0.107	0.0149005	0.012	0.214346	318794
3:57174274	C	T	0.2	0.00480151	0.00939999	0.609492	310266
3:57186580	C	A	0.189	0.00739729	0.00949999	0.436178	317088
3:57187036	G	A	0.145	-0.00489799	0.0109	0.653174	297799
3:57187078	C	T	0.203	-0.0127978	0.00950001	0.177938	300404
3:57190211	T	G	0.201	-0.0140015	0.00960002	0.144706	296361
3:57190452	G	A	0.202	-0.0141987	0.00960002	0.139132	295264
3:57190811	C	G	0.205	-0.0129952	0.00960001	0.175844	292041
3:57191878	T	C	0.145	-0.00590255	0.0109	0.58815	297798
3:57191895	T	C	0.144	-0.00580313	0.0109	0.59445	299516
3:57192927	G	A	0.145	-0.00649884	0.0109	0.551025	297798
3:57194272	T	C	0.201	-0.0145043	0.00960002	0.130824	296361
3:57194426	T	G	0.145	-0.00580313	0.0109	0.59445	297798
3:57196848	G	A	0.171	-0.00909848	0.01	0.362902	309427
3:57199898	T	C	0.308	0.0114048	0.00820001	0.164278	306071
3:57200758	A	C	0.615	-0.00129916	0.00749999	0.862478	329345
3:57203398	A	C	0.308	0.0110003	0.00820001	0.179759	306071
3:57743246	A	G	0.242	-0.00840458	0.0088	0.339544	308787
3:579178	G	A	0.55	0.00889948	0.0075	0.235387	315072
3:580063	G	T	0.49	0.002002	0.00739999	0.786744	320538
3:58154327	T	C	0.398	0.0162005	0.00860004	0.0595958	247530
3:58154590	G	C	0.174	0.00140098	0.00969999	0.88516	324367
3:58154671	C	T	0.561	0.0152964	0.00810004	0.0589676	271461
3:58154859	C	G	0.168	0.004902	0.00979999	0.616931	326757
3:58155230	G	C	0.258	-0.00909848	0.0084	0.278741	324733
3:58155562	T	C	0.053	0.0534008	0.0181003	0.0031749	266755
3:58156176	A	G	0.686	0.0164953	0.00830004	0.0468808	295593
3:58157519	C	G	0.548	0.0182047	0.00800006	0.0228717	276696
3:58158707	A	G	0.529	0.0139975	0.00810003	0.0839737	268323
3:58159893	A	G	0.295	0.0189994	0.00850006	0.0254041	291913
3:58160921	C	T	0.056	0.039604	0.0175001	0.0236315	270935
3:58160987	A	G	0.33	0.00729656	0.0079	0.355687	317882
3:58161290	G	C	0.056	0.0411033	0.0176001	0.0195228	267865
3:58161774	G	C	0.685	0.0193969	0.00830006	0.0194413	295083
3:58161946	C	A	0.055	0.0406033	0.0176001	0.0210556	272447
3:58162371	A	G	0.056	0.0396976	0.0176001	0.0241001	267865
3:58162426	T	C	0.368	0.00969686	0.00770001	0.207911	318098
3:58163222	C	T	0.294	-0.00320486	0.00829999	0.699402	306762
3:58163568	G	T	0.631	0.0117993	0.00810002	0.145198	287132
3:58163692	G	A	0.679	0.0187038	0.00830006	0.0242303	292127
3:58163854	G	C	0.692	0.0191013	0.00840006	0.0229693	291667
3:58163857	C	A	0.693	0.0189994	0.00840006	0.0237091	292195
3:58163901	C	A	0.714	0.0225013	0.00860009	0.00888624	290428
3:58163914	G	A	0.715	0.0222967	0.00860008	0.00952485	291040
3:58163979	C	T	0.263	-0.0020978	0.00839999	0.80279	320721
3:58164536	T	C	0.387	0.0103029	0.00770001	0.180885	311856
3:58165233	A	G	0.447	0.0203048	0.00740007	0.00607218	324044
3:58165283	A	C	0.055	0.0403013	0.0176001	0.0220313	272447
3:58166470	G	A	0.459	0.0226035	0.0074001	0.00225441	322570
3:58166705	A	G	0.056	0.0421041	0.0175002	0.0161316	270935
3:58167687	A	G	0.404	0.0153979	0.00760004	0.0427612	315391
3:58168300	G	T	0.387	0.0154995	0.00770004	0.0441239	311854
3:58168406	A	G	0.46	0.0235041	0.0074001	0.00149228	322464
3:58168473	C	T	0.398	0.0154995	0.00770004	0.0441239	308776
3:58168926	C	T	0.451	0.0221025	0.00730009	0.00246424	332432
3:58168927	C	T	0.452	0.0222967	0.00740009	0.00258649	323382
3:58168991	G	A	0.064	0.040697	0.0167002	0.0148128	262550
3:58169108	G	A	0.063	0.0411033	0.0167002	0.0138453	266432
3:58169472	A	G	0.743	0.0217958	0.00900008	0.0154466	283592
3:58169544	T	A	0.743	0.0214995	0.00900007	0.0169031	283592
3:58169725	C	T	0.067	0.0396976	0.0163002	0.0148747	264100
3:58169894	T	C	0.326	-0.00789872	0.0079	0.317389	319872
3:58169996	G	A	0.689	0.00969686	0.0085	0.25395	283329
3:58170300	T	C	0.056	0.0416035	0.0175002	0.0174387	270935
3:58170932	C	A	0.737	0.0201007	0.00910006	0.0271851	273273
3:58171507	A	G	0.244	-0.00149888	0.00869999	0.863214	314166
3:58172466	T	C	0.738	0.0222047	0.00910008	0.014685	273943
3:58172541	A	T	0.693	0.0114958	0.00850001	0.176232	285363
3:58172565	G	A	0.395	0.013298	0.00770002	0.0841657	309579
3:58172992	A	G	0.737	0.0220002	0.00910008	0.0156238	273272
3:58173156	T	C	0.392	0.013298	0.00770002	0.0841657	310409
3:58173236	T	C	0.737	0.0220002	0.00910008	0.0156238	273272
3:58173549	C	A	0.725	0.0196008	0.00880006	0.0259237	284097
3:58173624	C	A	0.725	0.0194989	0.00880006	0.0267075	284097
3:58173635	T	C	0.05	0.0473956	0.0186002	0.0108303	266919
3:58175360	T	C	0.188	0.00559563	0.00959999	0.559975	311783
3:58175731	A	G	0.056	0.0138961	0.0178	0.43499	261884
3:58176779	A	T	0.053	0.021898	0.018	0.223773	269735
3:58176843	T	C	0.712	0.0187038	0.00860006	0.0296414	289223
3:58177169	G	C	0.047	0.040395	0.0199001	0.042368	247290
3:58177326	C	G	0.267	0.0227979	0.00880009	0.0095796	289414
3:58177386	C	T	0.381	0.0117993	0.00770002	0.125429	313696
3:58177475	A	C	0.056	0.0117993	0.0177	0.505008	264852
3:58177709	T	G	0.065	0.0144032	0.0158	0.361981	289114
3:58177762	G	C	0.385	0.00429923	0.00749999	0.566488	329345
3:58177843	T	A	0.134	0.00559563	0.011	0.610967	312393
3:58178866	T	C	0.364	0.010505	0.00780001	0.178048	311429
3:58179028	C	T	0.366	0.00979784	0.00780001	0.209068	310705
3:58179318	T	C	0.715	0.0178992	0.00860005	0.0374069	291042
3:58179471	T	C	0.136	0.00230265	0.011	0.834189	308512
3:58180294	C	A	0.267	0.0227979	0.00880009	0.0095796	289414
3:58181322	A	C	0.056	0.00950503	0.0177	0.591262	264852
3:58181499	T	C	0.046	0.0201007	0.0202	0.319696	244962
3:58181500	G	A	0.715	0.0176956	0.00870005	0.0419545	284390
3:58181747	T	A	0.324	0.00329542	0.00759999	0.664572	346729
3:58183078	T	C	0.041	0.00719583	0.0212	0.734288	248219
3:58183636	A	G	0.065	0.00749804	0.0164	0.647529	268347
3:58184851	G	A	0.715	0.0168003	0.00870004	0.0534751	284390
3:58185289	T	C	0.188	0.00020002	0.00929999	0.982841	332223
3:58185595	C	T	0.408	0.00879859	0.0074	0.23444	331637
3:58185974	T	G	0.245	0.00450011	0.00859999	0.600787	320627
3:58185975	G	C	0.234	0.00500249	0.00859999	0.560778	330878
3:58186131	G	A	0.713	0.0168003	0.00860004	0.0507582	289825
3:58186719	A	C	0.158	0.00769957	0.0102	0.450333	316913
3:58186911	G	A	0.719	0.0162005	0.00870004	0.062586	286834
3:58187322	A	G	0.153	0.0110003	0.0103	0.285526	319050
3:58187903	A	G	0.069	0.0174005	0.0154	0.258517	287917
3:58187975	C	T	0.664	-0.0218985	0.00800008	0.00619496	307193
3:58188263	A	G	0.333	0.00310481	0.00769999	0.686784	333087
3:58188991	C	T	0.335	0.0207028	0.00810007	0.0105919	300099
3:58189248	C	G	0.053	0.0316971	0.0179001	0.0765973	272755
3:58189374	T	A	0.048	0.0138048	0.0195	0.478981	252442
3:58189680	A	G	0.285	0.0164038	0.00850004	0.0536253	297931
3:58189970	C	T	0.628	0.0246001	0.00810012	0.00238939	286170
3:58189980	G	A	0.378	0.00830439	0.0075	0.268185	331668
3:58190158	A	G	0.06	0.0292949	0.0170001	0.0848478	269109
3:58191266	T	C	0.279	0.0172988	0.00850004	0.041837	301805
3:58191433	A	G	0.344	0.0202027	0.00810007	0.0126263	296257
3:58191612	A	G	0.061	0.0296039	0.0169001	0.0798248	268124
3:58192358	A	T	0.065	0.025205	0.0167	0.131228	258791
3:58192390	A	C	0.095	-0.0308007	0.0138001	0.0256201	267899
3:58192585	G	A	0.631	0.0243952	0.00810011	0.00259785	287125
3:58193419	C	T	0.293	0.0198966	0.00840006	0.0178542	300093
3:58194051	A	C	0.329	0.00369682	0.00769999	0.631151	335127
3:58194219	A	G	0.062	0.0198048	0.0169	0.241244	264083
3:58194689	A	G	0.329	0.0037972	0.00769999	0.621911	335127
3:58194709	A	G	0.329	0.0037972	0.00769999	0.621911	335127
3:58195039	C	T	0.423	-0.00550482	0.00739999	0.45694	328193
3:58195231	C	A	0.33	0.00399798	0.00769999	0.603608	334610
3:58195374	G	A	0.324	0.0202027	0.00810007	0.0126263	305239
3:58195466	A	G	0.33	0.00399798	0.00769999	0.603608	334610
3:58195620	C	T	0.694	0.0130954	0.00860002	0.12783	279273
3:58195711	A	G	0.371	0.00950503	0.00750001	0.205035	334165
3:58196639	T	C	0.33	0.00339576	0.00769999	0.659207	334610
3:58196843	T	A	0.715	0.012599	0.00880002	0.152228	277965
3:58196873	G	A	0.715	0.012599	0.00880002	0.152228	277965
3:58196962	C	T	0.701	0.0138048	0.00860002	0.108447	282957
3:58197373	A	G	0.067	0.00540458	0.0164	0.741741	260895
3:58197620	A	G	0.45	-0.0044003	0.00739999	0.552087	323646
3:58198715	C	T	0.326	0.00439966	0.00769999	0.567738	336706
3:58199211	T	C	0.326	0.00439966	0.00769999	0.567738	336706
3:58199348	G	C	0.326	0.00439966	0.00769999	0.567738	336706
3:58199630	T	A	0.326	0.00439966	0.00769999	0.567738	336706
3:58199669	G	T	0.328	0.00389759	0.00769999	0.61273	335649
3:58200354	G	A	0.719	0.0139975	0.00880002	0.111695	280353
3:58200746	G	T	0.28	0.0153979	0.00860003	0.0733813	294183
3:58201945	T	C	0.073	0.010697	0.0152	0.481588	280556
3:58203359	C	A	0.073	0.0114958	0.0151	0.44647	284284
3:58203514	G	A	0.658	0.0121029	0.00820002	0.139953	289886
3:58203673	G	A	0.658	0.0122042	0.00820002	0.136669	289886
3:58203875	C	T	0.658	0.0121029	0.00820002	0.139953	289886
3:58204253	C	T	0.658	0.0121029	0.00820002	0.139953	289886
3:58204374	G	T	0.658	0.0119005	0.00820002	0.146701	289886
3:58205130	A	C	0.278	0.0185001	0.00860005	0.0314637	295477
3:58205265	C	T	0.098	-0.031799	0.0136001	0.0193798	268282
3:58205463	T	C	0.053	0.0383979	0.0187001	0.0400389	249916
3:58206298	T	A	0.075	0.00670241	0.0149	0.652835	284796
3:58206430	A	G	0.053	0.0388968	0.0187001	0.037523	249916
3:58207949	T	C	0.278	0.0192032	0.00860006	0.0255545	295477
3:58208188	G	A	0.707	0.0170037	0.00860004	0.0480224	286299
3:58208270	T	C	0.096	-0.0278972	0.0138001	0.0432253	265403
3:58208294	T	C	0.053	0.0380031	0.0187001	0.0421298	249916
3:58209423	T	C	0.274	0.0175023	0.00870005	0.0442468	291325
3:58209571	A	G	0.281	0.00250313	0.00819999	0.760168	322884
3:58209582	C	T	0.102	-0.0258042	0.0137001	0.0596315	255145
3:58209954	G	A	0.12	0.014799	0.0122	0.225119	279077
3:58210048	A	G	0.274	0.0130954	0.00870002	0.13227	291327
3:58210109	G	A	0.053	0.0349953	0.0181001	0.0531833	266760
3:58210775	T	G	0.23	0.00470103	0.00869999	0.588956	327229
3:58210965	A	G	0.318	0.0137035	0.00810002	0.0906878	308265
3:58211083	C	T	0.279	0.0112025	0.00860001	0.192706	294830
3:58213255	C	T	0.163	-0.0178006	0.0107	0.0961915	280818
3:58215156	T	A	0.703	0.0139975	0.00880002	0.111695	271287
3:58215324	C	T	0.292	0.00180162	0.00799999	0.821821	331523
3:58215801	G	C	0.235	0.00270365	0.00859999	0.753234	329901
3:58216401	C	T	0.703	0.0138048	0.00880002	0.116711	271287
3:58216469	G	T	0.271	0.016597	0.00880004	0.0592935	286710
3:58216665	G	A	0.104	-0.0274984	0.0136001	0.0431835	254498
3:58217037	A	G	0.703	0.0139975	0.00880002	0.111695	271287
3:58217671	C	T	0.229	0.0041988	0.00869999	0.629364	328232
3:58217921	A	C	0.704	0.0123965	0.00890002	0.163661	265743
3:58218056	C	A	0.703	0.0136021	0.00880002	0.12218	271287
3:58218352	A	G	0.46	0.00900038	0.00750001	0.23012	313931
3:58218596	G	A	0.703	0.0136021	0.00880002	0.12218	271287
3:58219375	C	T	0.149	-0.00720399	0.0112	0.520085	275777
3:58219417	G	A	0.703	0.0182047	0.00870005	0.0363954	277557
3:58220401	A	G	0.702	0.0159973	0.00870004	0.0659506	277021
3:58220419	T	C	0.213	0.00080032	0.00889999	0.928348	330351
3:58220519	A	G	0.295	0.0191013	0.00890006	0.0318573	266263
3:58220664	A	G	0.702	0.0159973	0.00870004	0.0659506	277021
3:58221529	A	C	0.045	0.0107981	0.0201	0.591116	252640
3:58221822	T	C	0.414	-0.0018982	0.00749999	0.800196	321432
3:58221932	C	G	0.702	0.0159973	0.00870004	0.0659506	277021
3:58222299	C	T	0.338	0.0187955	0.00840006	0.0252506	277824
3:58222432	G	A	0.103	-0.0260965	0.0135001	0.0532283	260499
3:58223292	C	T	0.693	0.0162005	0.00870004	0.0625861	272392
3:58223515	G	A	0.693	0.0163022	0.00870004	0.0609576	272392
3:58223543	C	G	0.693	0.0159973	0.00870004	0.0659506	272392
3:58224312	T	C	0.101	-0.0247999	0.0137001	0.0702639	257385
3:58225167	G	A	0.085	-0.020998	0.0152	0.167142	244107
3:58225336	T	G	0.693	0.0156011	0.00870004	0.072938	272392
3:58225404	G	A	0.045	0.0158957	0.0201	0.429043	252639
3:58225974	A	T	0.375	0.0230025	0.0082001	0.00502926	278329
3:58226746	T	C	0.067	0.00310481	0.0159	0.84518	277562
3:58227419	G	C	0.287	0.0239956	0.0091001	0.008368	258848
3:58227720	C	T	0.045	0.015002	0.0202	0.45768	250144
3:58227723	G	A	0.108	-0.0176041	0.0134	0.188934	253577
3:58227934	C	T	0.299	0.0203966	0.00900007	0.0234348	258361
3:58227948	G	A	0.075	0.00080032	0.0151	0.957731	277302
3:58228082	C	A	0.36	0.0187038	0.00810006	0.0209382	290168
3:58228171	T	G	0.349	0.0180011	0.00830005	0.0300989	280246
3:58228439	A	T	0.696	0.0138048	0.00860002	0.108447	280302
3:58228628	T	G	0.447	-0.001998	0.00749999	0.789931	315467
3:58228695	C	G	0.078	-0.00149888	0.015	0.920404	271083
3:58229550	G	C	0.687	0.0143018	0.00860003	0.0963139	275809
3:58229653	G	A	0.69	0.0143018	0.00860003	0.0963139	277267
3:58230352	A	G	0.099	-0.00410158	0.0136	0.762967	265872
3:58230436	T	C	0.361	0.000300045	0.00759999	0.968508	329211
3:58230746	T	G	0.282	0.0220002	0.00930009	0.0180011	250473
3:58230809	A	G	0.099	-0.00509699	0.0135	0.705761	269825
3:58231112	T	C	0.36	0.00040008	0.00759999	0.958017	329610
3:58231426	C	G	0.36	0.00040008	0.00759999	0.958017	329610
3:58232117	G	C	0.286	0.0208049	0.00920007	0.0237353	253782
3:58232121	A	G	0.074	0.00800193	0.0156	0.60799	263038
3:58232146	A	G	0.69	0.0142003	0.00860003	0.0986981	277267
3:58232192	G	A	0.286	0.0207028	0.00920007	0.0244306	253782
3:58232485	G	A	0.69	0.0142003	0.00860003	0.0986981	277267
3:58232530	T	C	0.69	0.0140989	0.00860003	0.101129	277267
3:58232659	A	G	0.37	0.0130954	0.00810002	0.105941	286810
3:58232729	G	A	0.69	0.0140989	0.00860003	0.101129	277267
3:58232886	A	C	0.286	0.0203048	0.00920007	0.0273126	253783
3:58232941	A	G	0.36	0.000900405	0.00759999	0.905692	329610
3:58233603	C	T	0.286	0.0203966	0.00920007	0.0266227	253783
3:58233878	T	C	0.284	0.0185001	0.00940006	0.0490586	244127
3:58234195	T	C	0.36	0.000900405	0.00759999	0.905692	329610
3:58234479	A	G	0.36	0.00060018	0.00759999	0.937056	329610
3:58234536	C	T	0.1	-0.00459941	0.0135	0.733331	267424
3:58234878	T	C	0.267	0.00869772	0.0081	0.282916	341604
3:58235197	G	C	0.282	0.0208968	0.00930008	0.0246431	250474
3:58235327	C	T	0.686	0.0143018	0.00860003	0.0963139	275331
3:58235727	C	T	0.37	0.0122042	0.00810002	0.131892	286810
3:58235928	T	G	0.357	0.00230265	0.00759999	0.761905	330829
3:58237003	A	C	0.443	-0.0010994	0.00759999	0.884981	307768
3:58237289	C	T	0.08	-0.0044003	0.0148	0.766223	272088
3:58237501	A	G	0.101	-0.00740253	0.0134	0.580655	269041
3:58237885	T	A	0.686	0.0146975	0.00850003	0.0837895	281847
3:58238877	T	C	0.101	-0.00740253	0.0134	0.580655	269041
3:58239001	G	A	0.102	-0.00740253	0.0134	0.580655	266700
3:58239102	T	C	0.443	0.000100005	0.00769999	0.989638	299826
3:58239193	T	G	0.356	0.00230265	0.00759999	0.761905	331243
3:58239380	T	C	0.443	-0.00119928	0.00759999	0.874614	307768
3:58239539	T	C	0.074	0.00800193	0.0156	0.60799	263038
3:58240217	T	C	0.443	-0.0009995	0.00759999	0.895369	307768
3:58240486	G	A	0.443	-0.0009995	0.00759999	0.895369	307768
3:58241059	C	A	0.443	-0.000899595	0.00759999	0.905776	307768
3:58241231	A	G	0.357	0.00280393	0.00759999	0.712174	330829
3:58241306	C	T	0.703	0.0159973	0.00850004	0.0598327	290774
3:58241439	C	T	0.281	0.0214995	0.00930008	0.0207914	251015
3:58243010	T	C	0.279	0.0222047	0.00940009	0.0181678	246777
3:58243066	G	T	0.277	0.0209989	0.00950008	0.0270776	242681
3:58243159	A	G	0.085	-0.00620074	0.0143	0.664565	275802
3:58243289	T	C	0.356	0.00300451	0.00759999	0.692599	331243
3:58243452	G	A	0.274	0.0107981	0.00810001	0.1825	336086
3:58243594	A	C	0.356	0.00310481	0.00769999	0.686784	322695
3:58243898	A	G	0.442	-0.00059982	0.00759999	0.937093	307912
3:58244748	T	C	0.101	-0.00789872	0.0134	0.555554	269041
3:58244800	T	C	0.101	-0.00840458	0.0134	0.530523	269041
3:58245155	T	C	0.179	0.0124978	0.00960001	0.192968	323869
3:58245623	C	T	0.28	0.0212951	0.00940008	0.0234868	246238
3:58245655	T	C	0.702	0.0160989	0.00850004	0.0582278	290211
3:58246090	G	T	0.108	-0.0156962	0.0132	0.234399	261319
3:58246496	T	C	0.279	0.0211011	0.00940008	0.0247825	246778
3:58247371	A	G	0.281	0.0217958	0.00940008	0.0204122	245703
3:58248147	C	G	0.28	0.0212951	0.00940008	0.0234868	246238
3:58248534	T	C	0.242	0.00950503	0.0084	0.257823	338895
3:58248918	A	G	0.085	-0.00590255	0.0144	0.68188	271985
3:58249374	T	A	0.11	-0.0133011	0.0134	0.320894	249526
3:58249375	T	C	0.109	-0.0156962	0.0132	0.234399	259212
3:58249615	C	A	0.265	0.0102019	0.00810001	0.207854	343245
3:58250876	A	T	0.08	-0.00400198	0.0148	0.786849	272088
3:58251402	G	A	0.109	-0.0156962	0.0132	0.234399	259212
3:58251758	A	G	0.109	-0.0156962	0.0132	0.234399	259212
3:58251957	G	C	0.263	0.0104039	0.00820001	0.204523	336556
3:58251996	T	C	0.109	-0.0159029	0.0132	0.228295	259212
3:58252644	G	A	0.109	-0.0154993	0.0132	0.240321	259212
3:58253885	T	C	0.263	0.0102019	0.00810001	0.207854	344917
3:58255739	A	G	0.084	-0.00740253	0.0144	0.607206	274922
3:58256425	C	A	0.274	0.010505	0.00810001	0.194662	336086
3:58259999	G	A	0.371	0.00369682	0.00759999	0.626666	325430
3:58260073	G	A	0.377	0.00280393	0.00759999	0.712174	323335
3:58260149	G	T	0.278	0.010697	0.00800001	0.181182	341464
3:58260160	T	C	0.32	0.0182047	0.00860005	0.0342758	272551
3:58261741	G	A	0.73	0.0174005	0.00900004	0.0531893	274747
3:58262204	C	T	0.354	0.00369682	0.00759999	0.626666	332083
3:58263069	T	G	0.089	-0.00999983	0.0141	0.478195	272121
3:58263351	G	T	0.359	0.00300451	0.00759999	0.692599	330012
3:58263847	G	A	0.089	-0.00999983	0.0141	0.478195	272121
3:58263894	G	A	0.729	0.016902	0.00900004	0.0603818	274109
3:58264813	A	G	0.33	0.0182964	0.00850006	0.0313581	274585
3:58265398	C	T	0.089	-0.0110982	0.0143	0.437691	264563
3:58265883	A	T	0.089	-0.0111971	0.0143	0.433619	264563
3:58265950	T	C	0.366	0.00389759	0.00759999	0.608063	327274
3:58266486	G	C	0.089	-0.00990082	0.0141	0.482563	272121
3:58266731	T	C	0.088	-0.0102968	0.0141	0.465225	274912
3:58267287	T	C	0.358	0.00359646	0.00759999	0.636057	330418
3:58267403	C	T	0.731	0.0182047	0.00900005	0.0431006	275390
3:58267642	T	A	0.088	-0.0102968	0.0142	0.468374	271054
3:58267691	C	T	0.097	-0.0173978	0.0136	0.20081	270751
3:58267811	A	C	0.047	0.005103	0.0195	0.793558	257543
3:58267833	A	G	0.079	-0.00459941	0.0148	0.755975	275233
3:58267846	C	T	0.088	-0.0107025	0.0142	0.45103	271053
3:58267924	T	C	0.088	-0.0103958	0.0142	0.464109	271054
3:58267950	G	A	0.367	0.00559563	0.00769999	0.467407	318462
3:58268344	T	A	0.371	0.00329542	0.00769999	0.668667	317032
3:58268750	A	C	0.358	0.00339576	0.00759999	0.655012	330418
3:58268793	G	A	0.45	-0.0020978	0.00749999	0.779702	315074
3:58268968	G	C	0.088	-0.0102968	0.0141	0.465225	274912
3:58269451	G	A	0.358	0.00359646	0.00759999	0.636057	330418
3:58269511	A	C	0.444	-0.000499875	0.00749999	0.94686	315885
3:58269534	T	A	0.097	-0.0172012	0.0136	0.205945	270751
3:58269539	T	C	0.366	0.00399798	0.00759999	0.598853	327274
3:58269566	T	G	0.358	0.0034961	0.00759999	0.645506	330418
3:58269712	G	T	0.444	-0.00059982	0.00749999	0.936256	315885
3:58269737	G	C	0.331	0.0181029	0.00850005	0.0331934	274164
3:58269751	T	G	0.276	0.0110003	0.00810001	0.174445	334572
3:58270963	C	T	0.731	0.0181029	0.00900005	0.0442812	275391
3:58271377	A	G	0.097	-0.0173978	0.0136	0.20081	270751
3:58271578	T	C	0.731	0.0181029	0.00900005	0.0442812	275391
3:58271848	A	G	0.727	0.0192032	0.00910006	0.0348386	266884
3:58271866	A	C	0.434	-0.00119928	0.00749999	0.872956	317454
3:58271978	T	C	0.332	0.0182047	0.00850006	0.0322163	273748
3:58272171	C	A	0.731	0.0180011	0.00900005	0.0454888	275391
3:58273815	A	G	0.733	0.019295	0.00900006	0.0320433	276696
3:58277327	A	G	0.088	-0.00939572	0.0142	0.508182	271054
3:58277501	C	A	0.733	0.0194989	0.00900006	0.0302709	276696
3:58277529	G	C	0.733	0.0191013	0.00900006	0.0338083	276696
3:58277546	A	G	0.733	0.0194989	0.00900006	0.0302709	276696
3:58277658	T	C	0.434	-0.00139902	0.00749999	0.852024	317454
3:58277721	G	A	0.733	0.019295	0.00900006	0.0320433	276696
3:58278244	G	A	0.733	0.0188974	0.00900006	0.035755	276696
3:58278447	A	C	0.088	-0.00899938	0.0141	0.523308	274912
3:58278590	C	T	0.088	-0.00899938	0.0141	0.523308	274912
3:58278785	A	C	0.333	0.0194989	0.00840007	0.0202719	279881
3:58278901	T	C	0.443	-0.00059982	0.00749999	0.936256	316030
3:58279672	T	C	0.079	-0.00330453	0.0148	0.823318	275233
3:58279771	C	G	0.733	0.0191013	0.00900006	0.0338083	276696
3:58280061	C	T	0.733	0.0187038	0.00900005	0.0376918	276696
3:58280089	A	G	0.438	-0.00169856	0.00749999	0.820832	316794
3:58280311	G	A	0.34	0.0201007	0.00840007	0.016715	277025
3:58280406	G	A	0.33	0.0192032	0.00850006	0.0238719	274584
3:58280690	G	A	0.417	0.0124978	0.00770002	0.104572	304313
3:58280890	G	A	0.33	0.0196008	0.00850007	0.0211126	274584
3:58280942	G	A	0.088	-0.00899938	0.0141	0.523308	274912
3:58281224	G	A	0.339	0.0198048	0.00840007	0.0183886	277422
3:58281264	T	C	0.34	0.0202027	0.00840007	0.0161697	277025
3:58281676	G	A	0.34	0.0202027	0.00840007	0.0161697	277025
3:58281868	G	T	0.34	0.0203048	0.00840007	0.0156399	277025
3:58282128	G	A	0.732	0.0194989	0.00900006	0.0302709	276040
3:58282388	C	T	0.33	0.0197028	0.00850007	0.0204514	274584
3:58282500	C	T	0.34	0.0202027	0.00840007	0.0161697	277025
3:58282576	C	T	0.426	0.0142003	0.00780003	0.0686752	294845
3:58282673	C	A	0.34	0.0203048	0.00840007	0.0156399	277025
3:58282840	G	A	0.344	0.0222967	0.00850009	0.00871294	269029
3:58282897	C	G	0.344	0.0222047	0.00850009	0.00899378	269029
3:58282930	G	A	0.344	0.0222047	0.00850009	0.00899378	269029
3:58283036	A	G	0.344	0.0222967	0.00850009	0.00871294	269029
3:58283041	T	C	0.344	0.0222967	0.00850009	0.00871294	269029
3:58283354	G	A	0.344	0.0222047	0.00850009	0.00899378	269029
3:58283496	A	C	0.468	0.0164038	0.00800005	0.0403191	275275
3:58283722	T	C	0.349	0.0220002	0.00840009	0.00881755	273611
3:58284005	A	G	0.346	0.0220002	0.00840009	0.00881755	274718
3:58284015	A	C	0.266	0.00940408	0.0081	0.245643	342421
3:58284189	A	G	0.349	0.0221025	0.00840009	0.00850795	273611
3:58284438	T	G	0.426	-0.00259663	0.00749999	0.729179	318908
3:58284508	C	T	0.352	0.0208049	0.00840008	0.0132583	272536
3:58284692	A	G	0.352	0.0208968	0.00840008	0.0128574	272536
3:58284799	A	G	0.353	0.0208049	0.00840008	0.0132583	272184
3:58285789	T	C	0.419	0.0154995	0.00780004	0.0469107	296159
3:58285808	A	G	0.419	0.0154995	0.00780004	0.0469107	296159
3:58286047	T	C	0.352	0.0209989	0.00840008	0.0124246	272536
3:58286281	G	T	0.352	0.0222047	0.00840009	0.00820807	272535
3:58286332	C	T	0.352	0.0208968	0.00840008	0.0128574	272536
3:58286870	C	T	0.418	0.0154995	0.00780004	0.0469107	296357
3:58286929	A	G	0.081	-0.00679685	0.0146	0.641546	276442
3:58287070	A	T	0.339	0.0203048	0.00850007	0.0169047	270933
3:58287533	T	C	0.353	0.0208968	0.00840008	0.0128574	272184
3:58287620	T	C	0.081	-0.00689617	0.0146	0.636684	276442
3:58288362	G	A	0.419	0.0153979	0.00780004	0.048372	296159
3:58289364	A	G	0.336	0.0217958	0.00860009	0.0112649	265825
3:58289946	G	T	0.351	0.0217038	0.00840009	0.0097729	272891
3:58289947	C	T	0.351	0.0216016	0.00840009	0.010123	272891
3:58289973	A	G	0.352	0.0211011	0.00840008	0.0120046	272536
3:58290129	G	T	0.353	0.0209989	0.00840008	0.0124246	272184
3:58290143	A	G	0.083	-0.00509699	0.0145	0.725201	274111
3:58290358	C	T	0.354	0.0203048	0.00840007	0.0156399	271836
3:58290629	C	T	0.353	0.0211011	0.00840008	0.0120046	272184
3:58290833	G	A	0.335	0.0220002	0.00860009	0.0105233	266217
3:58290843	C	T	0.353	0.0208968	0.00840008	0.0128574	272184
3:58290892	A	G	0.081	-0.00639948	0.0146	0.661153	276442
3:58291007	A	T	0.353	0.0208968	0.00840008	0.0128574	272184
3:58291047	G	A	0.419	0.0152964	0.00780004	0.0498712	296159
3:58291107	C	T	0.419	0.0154995	0.00780004	0.0469107	296159
3:58291121	G	C	0.353	0.0208049	0.00840008	0.0132583	272184
3:58291204	G	A	0.353	0.0208968	0.00840008	0.0128574	272184
3:58291378	G	A	0.339	0.0207028	0.00850008	0.0148669	270933
3:58291467	G	A	0.081	-0.00649884	0.0146	0.656228	276442
3:58291580	A	C	0.353	0.0212032	0.00840008	0.0115973	272184
3:58291621	C	T	0.357	0.0229002	0.0083001	0.00579733	277372
3:58292258	T	C	0.263	0.00950503	0.0082	0.246395	336556
3:58292300	T	C	0.353	0.0212951	0.00840008	0.0112412	272184
3:58292525	G	T	0.081	-0.00499749	0.0146	0.732129	276442
3:58292579	A	G	0.723	0.0189994	0.00890006	0.0327819	276506
3:58293101	G	A	0.08	-0.00539542	0.0146	0.711718	279593
3:58293551	C	G	0.099	-0.00529595	0.0137	0.699077	262005
3:58293867	A	G	0.08	-0.00590255	0.0147	0.688027	275802
3:58294970	C	T	0.335	0.0225013	0.00860009	0.0088863	266217
3:58295401	A	G	0.415	0.0156011	0.00780004	0.0454866	296969
3:58296208	T	A	0.098	-0.00620074	0.0138	0.653194	260567
3:58297779	A	G	0.418	0.0158042	0.00780004	0.0427471	296357
3:58297874	T	C	0.335	0.0222047	0.00860009	0.00982536	266217
3:58298413	T	C	0.08	-0.00590255	0.0147	0.688027	275802
3:58298843	A	G	0.08	-0.00610135	0.0147	0.678099	275802
3:58298965	A	G	0.079	-0.00320486	0.0149	0.829696	271551
3:58299442	C	G	0.27	0.00940408	0.0081	0.245643	339197
3:58299797	G	A	0.724	0.0191013	0.00900006	0.0338084	271001
3:58300116	A	G	0.099	-0.00469894	0.0137	0.731607	262005
3:58300282	G	A	0.081	-0.00539542	0.0146	0.711718	276442
3:58300545	G	A	0.081	-0.00529595	0.0146	0.716801	276442
3:58300644	T	C	0.081	-0.00539542	0.0146	0.711718	276442
3:58301336	T	C	0.724	0.0191013	0.00900006	0.0338084	271001
3:58301460	G	A	0.083	-0.00799793	0.0144	0.578612	277931
3:58301901	A	G	0.419	0.0164953	0.00780005	0.0344496	296158
3:58301906	T	A	0.081	-0.00539542	0.0146	0.711718	276442
3:58302040	G	A	0.724	0.0192032	0.00900006	0.0328693	271001
3:58302404	T	A	0.419	0.0159973	0.00780004	0.0402746	296159
3:58302586	G	A	0.099	-0.00469894	0.0137	0.731607	262005
3:58302935	T	C	0.057	0.0101008	0.0171	0.554726	279081
3:58303069	T	C	0.335	0.021898	0.00860009	0.0108886	266217
3:58303123	A	G	0.098	-0.023404	0.0135	0.0829852	272273
3:58304112	T	C	0.335	0.0220002	0.00860009	0.0105233	266217
3:58304608	G	C	0.335	0.021898	0.00860009	0.0108886	266217
3:58305033	C	A	0.408	0.0163022	0.00790004	0.0390601	290983
3:58305079	C	T	0.419	0.0156011	0.00780004	0.0454866	296159
3:58305199	A	G	0.081	-0.00499749	0.0146	0.732129	276442
3:58305235	T	G	0.335	0.021898	0.00860009	0.0108886	266217
3:58305946	T	C	0.103	-0.0226026	0.0137	0.0989795	252950
3:58306070	A	G	0.428	0.0186019	0.00820006	0.023298	266461
3:58306216	G	A	0.418	0.0154995	0.00780004	0.0469107	296357
3:58306321	C	T	0.419	0.0157026	0.00780004	0.0440989	296159
3:58306579	C	T	0.419	0.0156011	0.00780004	0.0454866	296159
3:58306946	G	T	0.418	0.0154995	0.00780004	0.0469107	296357
3:58307644	G	A	0.42	0.0146975	0.00790003	0.0628243	288518
3:58307693	A	G	0.279	0.0156011	0.00900003	0.0830165	269204
3:58307829	T	G	0.335	0.021898	0.00860009	0.0108886	266217
3:58308214	A	G	0.418	0.0153979	0.00780004	0.048372	296357
3:58308331	A	G	0.418	0.0152964	0.00780004	0.0498712	296357
3:58308519	A	G	0.419	0.0154995	0.00780004	0.0469107	296159
3:58308951	A	T	0.048	0.004902	0.0197	0.80349	247343
3:58308960	C	T	0.408	0.0160989	0.00790004	0.0415676	290983
3:58309393	G	A	0.724	0.0189994	0.00900006	0.0347701	271001
3:58309436	T	A	0.098	-0.00420116	0.0137	0.759106	264385
3:58309602	T	C	0.335	0.0220002	0.00860009	0.0105233	266217
3:58310250	C	T	0.403	0.0163022	0.00800004	0.0415741	284868
3:58310838	C	A	0.08	-0.00560427	0.0146	0.701086	279593
3:58311043	G	T	0.079	-0.0028958	0.0148	0.844874	275233
3:58311158	T	G	0.085	-0.00149888	0.0151	0.920929	247353
3:58311282	G	A	0.336	0.0220002	0.00860009	0.0105233	265825
3:58311898	T	C	0.08	-0.00560427	0.0146	0.701086	279593
3:58312297	G	A	0.413	0.015002	0.00790004	0.0575678	289909
3:58312923	A	G	0.418	0.015205	0.00780004	0.0512535	296358
3:58313077	A	G	0.335	0.0213973	0.00860008	0.0128452	266218
3:58313112	A	G	0.081	-0.00560427	0.0146	0.701086	276442
3:58313394	C	T	0.098	-0.00400198	0.0137	0.770198	264385
3:58313706	A	G	0.08	-0.00580313	0.0147	0.693012	275802
3:58313813	C	T	0.098	-0.00400198	0.0137	0.770198	264385
3:58314324	T	G	0.724	0.0192032	0.00900006	0.0328693	271001
3:58314412	G	A	0.093	-0.00550482	0.0138	0.689966	273062
3:58314515	A	G	0.08	-0.00610135	0.0147	0.678099	275802
3:58314560	T	C	0.081	-0.00620074	0.0147	0.673157	272693
3:58314756	A	G	0.335	0.0217958	0.00860009	0.0112649	266217
3:58315075	C	T	0.411	0.0151035	0.00790004	0.0558987	290331
3:58315263	T	A	0.403	0.0158957	0.00800004	0.0469281	284869
3:58315749	A	G	0.08	-0.00659818	0.0147	0.653535	275802
3:58315835	C	T	0.098	-0.00479847	0.0137	0.726148	264385
3:58316364	G	A	0.419	0.0156011	0.00770004	0.0427543	303901
3:58316657	G	A	0.403	0.0158957	0.00800004	0.0469281	284869
3:58317353	G	A	0.093	-0.00639948	0.0138	0.64284	273062
3:58317692	G	A	0.414	0.0153979	0.00780004	0.048372	297178
3:58318224	G	A	0.093	-0.00649884	0.0138	0.63769	273062
3:58318261	A	G	0.413	0.0151035	0.00790004	0.0558987	289909
3:58318448	G	A	0.093	-0.00620074	0.0138	0.653194	273062
3:58318464	C	A	0.057	0.0108992	0.0172	0.526294	275846
3:58318475	A	G	0.08	-0.00720399	0.0147	0.624086	275802
3:58318477	A	G	0.057	0.0122953	0.0172	0.474706	275845
3:58318499	T	C	0.081	-0.00720399	0.0147	0.624086	272693
3:58318523	T	G	0.081	-0.00669752	0.0147	0.648667	272693
3:58318570	C	A	0.081	-0.00669752	0.0146	0.646424	276442
3:58318677	G	A	0.093	-0.00679685	0.0138	0.622348	273062
3:58319152	T	C	0.081	-0.0071047	0.0146	0.626525	276442
3:58319159	A	G	0.08	-0.00689617	0.0147	0.638978	275802
3:58319958	A	G	0.723	0.0188974	0.00900006	0.0357551	270396
3:58320298	A	C	0.1	-0.00750179	0.0135	0.578424	267424
3:58320507	G	A	0.087	-0.00760104	0.0141	0.589831	277767
3:58320918	C	T	0.334	0.0208049	0.00860008	0.0155566	266614
3:58320984	A	G	0.652	0.025605	0.00820012	0.00179312	287502
3:58321707	T	C	0.723	0.0187955	0.00900006	0.0367636	270396
3:58321954	T	C	0.087	-0.00720399	0.0141	0.609406	277767
3:58322118	G	T	0.335	0.0209989	0.00860008	0.0146177	266218
3:58322670	A	G	0.083	-0.00489799	0.0145	0.735519	274111
3:58323091	G	A	0.087	-0.00760104	0.0141	0.589831	277767
3:58323174	G	A	0.087	-0.00760104	0.0141	0.589831	277767
3:58323230	G	T	0.434	-0.00119928	0.00749999	0.872956	317454
3:58323244	T	C	0.087	-0.00819632	0.0142	0.5638	273869
3:58323315	A	G	0.085	-0.00789872	0.0143	0.580702	275802
3:58323377	G	A	0.087	-0.00799793	0.0142	0.573275	273869
3:58323541	T	C	0.271	0.0112025	0.00820001	0.171889	330204
3:58323793	C	G	0.087	-0.0082955	0.0142	0.559092	273869
3:58323942	C	G	0.1	-0.00770028	0.0135	0.568412	267423
3:58324283	G	A	0.1	-0.00760104	0.0135	0.573407	267423
3:58324394	T	G	0.436	-0.00139902	0.00759999	0.853949	308828
3:58324690	A	G	0.087	-0.00819632	0.0142	0.5638	273869
3:58325230	T	A	0.429	-0.00119928	0.00759999	0.874614	310020
3:58325347	G	A	0.1	-0.00789872	0.0135	0.558486	267423
3:58325563	C	T	0.087	-0.00469894	0.0141	0.738939	277768
3:58325734	A	G	0.087	-0.00840458	0.0141	0.551128	277767
3:58325997	A	G	0.271	0.0128016	0.00820002	0.118485	330204
3:58326220	A	G	0.336	0.0196008	0.00860007	0.0226581	265826
3:58326251	A	T	0.087	-0.00840458	0.0141	0.551128	277767
3:58326253	A	T	0.722	0.0187955	0.00900006	0.0367636	269796
3:58327540	C	T	0.731	0.0170037	0.00910004	0.0616875	269372
3:58327899	T	A	0.432	-0.00059982	0.00759999	0.937093	309493
3:58328072	T	C	0.1	-0.00919757	0.0136	0.498855	263505
3:58329262	A	G	0.408	0.00650109	0.0079	0.410552	290987
3:58330177	G	C	0.085	-0.00809713	0.0142	0.568528	279700
3:58330503	T	C	0.336	0.0191013	0.00860006	0.0263468	265826
3:58330942	T	A	0.217	0.0149005	0.00880002	0.0904118	333364
3:58331186	A	G	0.294	0.00310481	0.00799999	0.69794	330200
3:58332068	G	A	0.671	0.0157026	0.00840004	0.0615736	281597
3:58332217	G	A	0.217	0.014596	0.00870002	0.0934062	341072
3:58332446	A	G	0.217	0.0162005	0.00880003	0.0656271	333364
3:58332496	T	C	0.309	0.00160128	0.00809999	0.843288	313115
3:58332508	T	C	0.409	0.0139975	0.00790003	0.0764228	290764
3:58332543	C	T	0.67	0.0156011	0.00840004	0.0632739	281163
3:58332783	G	A	0.305	0.00230265	0.00809999	0.776197	315395
3:58332912	T	C	0.305	0.00240288	0.00809999	0.766732	315395
3:58333255	A	G	0.67	0.0156011	0.00840004	0.0632739	281163
3:58333637	G	A	0.341	0.017604	0.00850005	0.038354	270163
3:58334351	C	T	0.097	-0.0243999	0.0137001	0.0749114	266811
3:58335194	G	T	0.097	-0.0247999	0.0137001	0.0702639	266811
3:58335201	A	G	0.097	-0.0248975	0.0137001	0.0691673	266811
3:58335210	C	G	0.085	-0.0082955	0.0142	0.559092	279700
3:58335308	C	G	0.671	0.0158957	0.00840004	0.0584466	281597
3:58335573	T	C	0.216	0.0156011	0.00870003	0.0729377	342214
3:58335647	A	C	0.097	-0.0247999	0.0137001	0.0702639	266811
3:58335919	G	C	0.085	-0.00819632	0.0142	0.5638	279700
3:58336201	C	T	0.67	0.0160989	0.00840004	0.0552982	281162
3:58336595	A	C	0.67	0.0158957	0.00840004	0.0584466	281162
3:58336635	T	C	0.085	-0.0082955	0.0142	0.559092	279700
3:58336846	C	A	0.085	-0.00840458	0.0142	0.553936	279700
3:58337723	C	T	0.185	-0.0209001	0.0104001	0.0444725	268972
3:58337833	G	A	0.67	0.0154995	0.00840004	0.0650127	281163
3:58338712	G	A	0.218	0.0152964	0.00870003	0.0787133	339941
3:58338809	T	C	0.335	0.0192032	0.00860006	0.0255546	266219
3:58339148	T	C	0.336	0.0191013	0.00860006	0.0263468	265826
3:58339287	A	G	0.083	-0.00649884	0.0145	0.654012	274111
3:58339505	A	G	0.045	0.0174005	0.0199	0.381901	257743
3:58339924	T	C	0.097	-0.0238044	0.0137001	0.0822916	266812
3:58341568	T	C	0.218	0.0151035	0.00870003	0.0825589	339941
3:58341917	G	A	0.085	-0.00850374	0.0142	0.549269	279700
3:58343838	C	T	0.097	-0.0242047	0.0137001	0.0772687	266811
3:58343888	C	T	0.083	-0.00630011	0.0144	0.661743	277931
3:58345128	A	G	0.097	-0.0247024	0.0137001	0.0713749	266811
3:58345207	A	G	0.085	-0.00870203	0.0142	0.539996	279700
3:58346736	T	C	0.085	-0.00850374	0.0142	0.549269	279700
3:58346744	T	C	0.218	0.015002	0.00880003	0.0882384	332260
3:58346893	T	C	0.335	0.019295	0.00860007	0.0248593	266219
3:58346940	C	T	0.335	0.019295	0.00860007	0.0248593	266219
3:58347685	G	C	0.218	0.0152964	0.00880003	0.0821718	332259
3:58348157	C	T	0.529	0.028204	0.00800017	0.000422797	275064
3:58348228	G	A	0.337	0.0189994	0.00860006	0.02716	265437
3:58349021	G	A	0.097	-0.0243023	0.0138001	0.0782336	262959
3:58349022	T	C	0.184	-0.0208021	0.0104001	0.0454794	270103
3:58349141	T	G	0.335	0.019295	0.00860007	0.0248593	266219
3:58350770	T	C	0.335	0.019295	0.00860007	0.0248593	266219
3:58351875	A	G	0.085	-0.00809713	0.0142	0.568528	279700
3:58352599	A	G	0.781	-0.0150955	0.00870003	0.0827216	338823
3:58353058	A	G	0.092	-0.0258042	0.0142001	0.0691883	260408
3:58353263	C	T	0.781	-0.0152038	0.00870003	0.0805399	338822
3:58353647	C	A	0.085	-0.00819632	0.0142	0.5638	279700
3:58353781	T	C	0.085	-0.00819632	0.0142	0.5638	279700
3:58353887	T	C	0.097	-0.0247999	0.0138001	0.0723216	262958
3:58353966	G	C	0.335	0.0193969	0.00860007	0.0241059	266219
3:58354251	G	A	0.473	-0.0287041	0.00800017	0.000333312	274940
3:58354272	T	C	0.097	-0.0247999	0.0138001	0.0723216	262958
3:58355273	C	G	0.781	-0.0154008	0.00870003	0.0766937	338822
3:58356454	G	C	0.184	-0.020998	0.0104001	0.0434845	270103
3:58357785	A	G	0.184	-0.0213015	0.0104001	0.0405395	270103
3:58358502	C	T	0.777	-0.0147014	0.00870002	0.091064	334458
3:58358717	T	C	0.333	-0.0172012	0.00830005	0.038226	286667
3:58358958	G	A	0.385	-0.0275957	0.00800015	0.000561836	289452
3:58358967	T	G	0.332	-0.0179971	0.00840005	0.0321536	280304
3:58359006	C	T	0.085	-0.00860289	0.0142	0.544622	279700
3:58359851	A	G	0.333	-0.0176041	0.00830005	0.0339246	286667
3:58360091	A	G	0.085	-0.00870203	0.0143	0.542833	275802
3:58360327	A	G	0.333	-0.0176041	0.00830005	0.0339246	286667
3:58360800	G	A	0.333	-0.0177024	0.00830005	0.0329408	286666
3:58361517	A	G	0.333	-0.0177024	0.00830005	0.0329408	286666
3:58361530	C	A	0.333	-0.017496	0.00830005	0.0350358	286667
3:58361603	C	T	0.333	-0.0176041	0.00830005	0.0339246	286667
3:58361716	G	A	0.333	-0.0176041	0.00830005	0.0339246	286667
3:58363371	C	T	0.333	-0.0176041	0.00830005	0.0339246	286667
3:58363432	A	G	0.333	-0.0180953	0.00830005	0.029247	286666
3:58364542	T	C	0.085	-0.00850374	0.0142	0.549269	279700
3:58364562	T	C	0.085	-0.00850374	0.0142	0.549269	279700
3:58364650	G	T	0.344	0.0160989	0.00860004	0.0612128	262812
3:58364735	T	C	0.328	0.0222047	0.00870009	0.0107033	262916
3:58365146	A	T	0.334	-0.0179971	0.00830005	0.0301352	286237
3:58365271	C	T	0.334	-0.0182033	0.00830006	0.0282962	286237
3:58365300	G	A	0.337	0.0217958	0.00850009	0.0103418	271718
3:58365508	A	T	0.333	-0.0172012	0.00840005	0.0405844	279882
3:58365857	G	T	0.778	-0.0147014	0.00880002	0.0947989	327950
3:58365912	A	T	0.337	0.021898	0.00850009	0.00998897	271718
3:58366128	C	G	0.334	-0.0180953	0.00830005	0.029247	286237
3:58366420	T	C	0.334	-0.0180953	0.00830005	0.029247	286237
3:58366791	T	C	0.336	0.0217958	0.00860009	0.0112649	265825
3:58366837	G	A	0.777	-0.0150955	0.00870003	0.0827216	334458
3:58367330	A	G	0.085	-0.0082955	0.0142	0.559092	279700
3:58367493	A	G	0.33	-0.017496	0.00840005	0.0372649	281162
3:58367705	C	A	0.332	-0.0172012	0.00840005	0.0405844	280305
3:58367771	A	G	0.085	-0.00850374	0.0142	0.549269	279700
3:58368033	T	C	0.337	0.0221025	0.00850009	0.00931523	271718
3:58368449	C	T	0.333	-0.0180953	0.00830005	0.029247	286666
3:58368646	G	A	0.33	-0.0172995	0.00840005	0.039451	281162
3:58368960	G	A	0.085	-0.00860289	0.0142	0.544622	279700
3:58369324	A	G	0.333	-0.0180953	0.00830005	0.029247	286666
3:58369897	A	G	0.333	-0.0183997	0.00830006	0.0266358	286666
3:58369912	T	C	0.333	-0.0180953	0.00830005	0.029247	286666
3:58370046	T	C	0.333	-0.0179971	0.00830005	0.0301352	286666
3:58370177	T	G	0.702	-0.00279609	0.00809999	0.729947	319585
3:58370792	C	T	0.674	-0.00320486	0.00779999	0.681161	328128
3:58371332	G	C	0.162	0.0129029	0.00990001	0.192465	329669
3:58371745	C	T	0.333	-0.0182033	0.00830006	0.0282962	286666
3:58371770	G	T	0.332	-0.0184979	0.00830006	0.0258377	287099
3:58372157	A	G	0.048	0.019295	0.0197	0.327363	247342
3:58372324	T	C	0.085	-0.00880116	0.0142	0.535389	279700
3:58372423	A	G	0.085	-0.00880116	0.0142	0.535389	279700
3:58372462	C	T	0.335	0.0226035	0.0086001	0.00858153	266217
3:58372508	T	C	0.333	-0.0180953	0.00830005	0.029247	286666
3:58372885	C	T	0.705	-0.00330453	0.00799999	0.679557	329548
3:58373167	C	G	0.776	-0.014997	0.00870003	0.0847465	333394
3:58373251	G	A	0.333	-0.0180953	0.00830005	0.029247	286666
3:58373667	T	C	0.333	-0.0178989	0.00830005	0.0310466	286666
3:58373716	A	G	0.333	-0.0178989	0.00830005	0.0310466	286666
3:58373939	G	A	0.085	-0.00880116	0.0142	0.535389	279700
3:58374015	T	C	0.332	-0.0178006	0.00830005	0.0319816	287099
3:58374029	G	A	0.333	-0.0179971	0.00830005	0.0301352	286666
3:58374433	G	A	0.701	-0.00269636	0.00799999	0.736082	326995
3:58374533	T	A	0.333	-0.0178989	0.00840005	0.0331054	279882
3:58374893	C	T	0.332	-0.0168964	0.00850005	0.0468331	273748
3:58375286	A	G	0.705	-0.0030952	0.00809999	0.702369	321461
3:58375575	G	A	0.085	-0.00860289	0.0142	0.544622	279700
3:58375700	C	T	0.335	0.021898	0.00850009	0.00998896	272518
3:58376019	A	T	0.051	0.0174005	0.0193	0.367279	243309
3:58376992	A	G	0.329	-0.0170046	0.00840005	0.0429346	281596
3:58377159	G	A	0.333	-0.0176041	0.00840005	0.0361073	279882
3:58377888	A	G	0.406	0.00849599	0.0079	0.282177	291435
3:58378079	A	G	0.333	-0.0176041	0.00840005	0.0361073	279882
3:58378206	T	C	0.333	-0.0171029	0.00840005	0.0417454	279882
3:58378784	C	T	0.332	-0.0166998	0.00850004	0.0494525	273748
3:58378824	A	C	0.333	-0.0176041	0.00840005	0.0361073	279882
3:58379123	C	A	0.333	-0.0176041	0.00840005	0.0361073	279882
3:58379143	G	A	0.333	-0.0176041	0.00840005	0.0361073	279882
3:58379297	A	C	0.333	-0.0176041	0.00840005	0.0361073	279882
3:58379560	C	T	0.333	-0.0178006	0.00840005	0.0340813	279882
3:58379586	A	T	0.333	-0.0177024	0.00840005	0.0350817	279882
3:58379984	C	G	0.335	0.0221025	0.00850009	0.00931523	272518
3:58380098	A	C	0.333	-0.0176041	0.00840005	0.0361073	279882
3:58380465	T	A	0.483	0.00500249	0.00749999	0.504772	312284
3:58380569	C	A	0.333	-0.0176041	0.00840005	0.0361073	279882
3:58381180	A	T	0.335	0.022399	0.00850009	0.00841008	272518
3:58381262	T	C	0.335	0.022399	0.00850009	0.00841008	272518
3:58381287	A	G	0.085	-0.0098018	0.0142	0.490025	279700
3:58382158	T	C	0.333	-0.0176041	0.00840005	0.0361073	279882
3:58382254	T	C	0.331	-0.017496	0.00840005	0.0372649	280731
3:58382846	T	C	0.333	-0.0176041	0.00840005	0.0361073	279882
3:58383048	A	G	0.085	-0.00840458	0.0142	0.553936	279700
3:58383174	T	A	0.335	-0.0176041	0.00830005	0.0339246	285812
3:58383275	T	C	0.085	-0.00850374	0.0142	0.549269	279700
3:58383970	A	T	0.459	-0.0301023	0.00800019	0.000168087	275993
3:58383991	A	G	0.334	-0.017496	0.00830005	0.0350358	286237
3:58384083	T	C	0.334	-0.017496	0.00830005	0.0350358	286237
3:58384243	C	A	0.339	0.0209989	0.00840008	0.0124246	277422
3:58384775	A	G	0.334	-0.017496	0.00830005	0.0350358	286237
3:58384995	A	G	0.334	-0.017496	0.00830005	0.0350358	286237
3:58385960	T	C	0.334	-0.017496	0.00830005	0.0350358	286237
3:58386274	T	C	0.085	-0.0077995	0.0142	0.582826	279700
3:58386621	C	T	0.334	-0.017496	0.00830005	0.0350358	286237
3:58387480	C	T	0.334	-0.0176041	0.00830005	0.0339246	286237
3:58387534	A	G	0.334	-0.017496	0.00830005	0.0350358	286237
3:58387777	T	C	0.334	-0.017496	0.00830005	0.0350358	286237
3:58388026	G	A	0.334	-0.0176041	0.00830005	0.0339246	286237
3:58388453	T	C	0.334	-0.0176041	0.00830005	0.0339246	286237
3:58389120	T	A	0.329	-0.0171029	0.00840005	0.0417454	281596
3:58389235	G	A	0.085	-0.00840458	0.0142	0.553936	279700
3:58389462	G	A	0.334	-0.0176041	0.00830005	0.0339246	286237
3:58389809	G	A	0.335	-0.0182033	0.00830006	0.0282962	285812
3:58390248	G	A	0.333	-0.0166998	0.00840004	0.0468052	279882
3:58390490	C	A	0.334	-0.0176041	0.00830005	0.0339246	286237
3:58390844	T	C	0.334	-0.0176041	0.00830005	0.0339246	286237
3:58391127	T	C	0.08	-0.0057037	0.0147	0.69801	275802
3:58391128	A	G	0.334	-0.0176041	0.00830005	0.0339246	286237
3:58391293	G	C	0.08	-0.00539542	0.0147	0.713592	275802
3:58391565	T	C	0.334	-0.0176041	0.00830005	0.0339246	286237
3:58391587	C	T	0.339	0.0208968	0.00850008	0.0139547	270933
3:58391678	A	G	0.339	0.0208968	0.00850008	0.0139547	270933
3:58392224	C	G	0.329	-0.0168964	0.00840005	0.0442757	281596
3:58392411	G	A	0.08	-0.00590255	0.0147	0.688027	275802
3:58392817	T	C	0.339	0.0208968	0.00850008	0.0139547	270933
3:58392874	G	A	0.08	-0.00539542	0.0147	0.713592	275802
3:58393153	G	T	0.336	0.0197028	0.00850007	0.0204514	272117
3:58394345	A	G	0.339	0.0209989	0.00850008	0.0134947	270933
3:58394835	T	C	0.08	-0.0057037	0.0147	0.69801	275802
3:58394850	T	C	0.334	-0.0177024	0.00830005	0.0329408	286237
3:58395863	G	A	0.327	-0.0179971	0.00840005	0.0321536	282476
3:58395891	G	C	0.161	0.0122953	0.01	0.218874	324728
3:58396114	C	T	0.334	-0.0177024	0.00830005	0.0329408	286237
3:58396163	C	T	0.339	0.0209989	0.00850008	0.0134947	270933
3:58397102	A	G	0.334	-0.0177024	0.00830005	0.0329408	286237
3:58397142	G	C	0.334	-0.0176041	0.00830005	0.0339246	286237
3:58397187	A	G	0.334	-0.0177024	0.00830005	0.0329408	286237
3:58397399	G	A	0.339	0.0211011	0.00850008	0.013048	270933
3:58397775	A	C	0.333	-0.0178006	0.00830005	0.0319816	286666
3:58398036	C	A	0.334	-0.017496	0.00830005	0.0350358	286237
3:58398070	C	T	0.339	0.0211011	0.00850008	0.013048	270933
3:58398215	T	C	0.078	-0.00320486	0.0149	0.829696	274734
3:58398318	G	C	0.334	-0.0177024	0.00830005	0.0329408	286237
3:58398447	T	C	0.334	-0.0177024	0.00830005	0.0329408	286237
3:58398730	A	G	0.08	-0.00550482	0.0147	0.708049	275802
3:58398922	T	C	0.08	-0.00550482	0.0147	0.708049	275802
3:58399283	C	T	0.08	-0.00550482	0.0147	0.708049	275802
3:58399399	C	T	0.334	-0.0177024	0.00830005	0.0329408	286237
3:58399511	G	A	0.333	-0.0167981	0.00840005	0.0455256	279882
3:58400414	C	T	0.334	-0.0178006	0.00830005	0.0319816	286237
3:58401076	A	G	0.081	-0.00560427	0.0147	0.703023	272693
3:58401262	A	G	0.08	-0.00539542	0.0147	0.713592	275802
3:58401480	A	G	0.334	-0.0178006	0.00830005	0.0319816	286237
3:58401523	A	G	0.08	-0.00539542	0.0147	0.713592	275802
3:58401595	T	C	0.339	0.0209989	0.00850008	0.0134947	270933
3:58403042	C	T	0.319	-0.0150955	0.00860003	0.079211	273005
3:58403136	G	A	0.331	-0.0176041	0.00840005	0.0361073	280731
3:58403330	T	C	0.334	-0.0178006	0.00830005	0.0319816	286237
3:58403610	T	C	0.332	-0.0180953	0.00840005	0.0312255	280304
3:58404096	T	C	0.334	-0.0178006	0.00830005	0.0319816	286237
3:58404355	A	G	0.334	-0.0178006	0.00830005	0.0319816	286237
3:58404547	A	G	0.334	-0.0178006	0.00830005	0.0319816	286237
3:58405176	T	C	0.334	-0.0178006	0.00830005	0.0319816	286237
3:58405200	A	G	0.081	-0.00529595	0.0147	0.718646	272693
3:58405431	G	A	0.334	-0.0178006	0.00830005	0.0319816	286237
3:58405573	G	C	0.334	-0.0178989	0.00830005	0.0310466	286237
3:58405947	G	A	0.334	-0.0177024	0.00830005	0.0329408	286237
3:58406004	T	G	0.334	-0.0178006	0.00830005	0.0319816	286237
3:58406836	T	C	0.334	-0.0178006	0.00830005	0.0319816	286237
3:58407083	T	C	0.333	-0.0168964	0.00840005	0.0442757	279882
3:58408247	G	A	0.335	0.022399	0.00850009	0.00841008	272518
3:58408353	A	G	0.335	0.022399	0.00850009	0.00841008	272518
3:58408679	A	G	0.318	-0.0183015	0.00830005	0.0274551	293586
3:58408767	T	C	0.085	-0.00840458	0.0143	0.556711	275802
3:58408792	G	T	0.085	-0.00840458	0.0143	0.556711	275802
3:58408845	G	A	0.085	-0.00840458	0.0143	0.556711	275802
3:58409063	C	T	0.332	0.0208968	0.00860008	0.0151054	267417
3:58409082	G	A	0.335	0.0222047	0.00860009	0.00982536	266217
3:58409126	A	C	0.461	-0.0305001	0.00790019	0.000113073	282842
3:58409173	T	A	0.16	0.0130042	0.01	0.193458	326369
3:58409361	T	A	0.085	-0.00819632	0.0143	0.56653	275802
3:58409668	T	C	0.083	-0.00600195	0.0145	0.678927	274111
3:58409679	A	G	0.335	0.0225013	0.00860009	0.0088863	266217
3:58409700	A	G	0.334	-0.0178989	0.00830005	0.0310466	286237
3:58409786	C	G	0.085	-0.00809713	0.0143	0.571235	275802
3:58409854	G	A	0.085	-0.00809713	0.0143	0.571235	275802
3:58409972	C	A	0.335	0.0226035	0.0086001	0.00858153	266217
3:58410431	G	A	0.381	-0.0203025	0.00800007	0.0111555	290606
3:58410554	T	C	0.334	-0.0178989	0.00830005	0.0310466	286237
3:58411419	T	C	0.085	-0.0077995	0.0143	0.585464	275802
3:58411445	C	G	0.085	-0.0077995	0.0143	0.585464	275802
3:58411530	T	A	0.085	-0.00789872	0.0143	0.580702	275802
3:58413405	C	T	0.338	0.0209989	0.00850008	0.0134947	271324
3:58413408	G	A	0.327	-0.0168964	0.00850005	0.0468331	275869
3:58413518	G	T	0.331	-0.0173978	0.00840005	0.0383446	280731
3:58413662	A	G	0.338	0.0212032	0.00850008	0.0126145	271324
3:58413669	T	G	0.332	-0.0172012	0.00840005	0.0405844	280305
3:58414382	T	C	0.338	0.0212951	0.00850008	0.0122352	271324
3:58414784	A	G	0.033	0.0211011	0.0238	0.375294	242669
3:58414908	G	C	0.338	0.0211011	0.00850008	0.013048	271324
3:58415031	G	A	0.08	-0.00499749	0.0147	0.733882	275802
3:58415263	A	T	0.333	-0.0172012	0.00830005	0.038226	286667
3:58415567	T	C	0.08	-0.00509699	0.0147	0.728791	275802
3:58416535	T	C	0.333	-0.0172012	0.00830005	0.038226	286667
3:58417014	A	G	0.34	0.0217958	0.00850009	0.0103418	270545
3:58417190	C	G	0.338	0.0213973	0.00850008	0.0118257	271324
3:58417416	T	C	0.333	-0.0172012	0.00830005	0.038226	286667
3:58417927	C	A	0.333	-0.0172012	0.00830005	0.038226	286667
3:58419944	T	C	0.333	-0.0170046	0.00830005	0.040488	286667
3:58420042	T	C	0.333	-0.0170046	0.00830005	0.040488	286667
3:58420542	C	T	0.333	-0.0173978	0.00840005	0.0383446	279882
3:58420613	G	A	0.078	-0.00249688	0.015	0.867796	271083
3:58421338	G	C	0.084	-0.00169856	0.0153	0.911603	243530
3:58421846	G	A	0.08	-0.00479847	0.0148	0.74577	272088
3:58422087	T	G	0.08	-0.00499749	0.0148	0.735613	272088
3:58422483	G	C	0.331	-0.0172012	0.00830005	0.038226	287537
3:58423288	A	G	0.331	-0.0172012	0.00830005	0.038226	287537
3:58423498	C	A	0.172	-0.0213015	0.0106001	0.0444773	274115
3:58424899	C	A	0.331	-0.0173978	0.00840005	0.0383446	280731
3:58424917	A	G	0.331	-0.0173978	0.00840005	0.0383446	280731
3:58425076	A	G	0.331	-0.0173978	0.00830005	0.0360728	287537
3:58425692	G	C	0.331	-0.0172012	0.00830005	0.038226	287537
3:58425737	T	C	0.335	0.0222047	0.00860009	0.00982536	266217
3:58425751	A	G	0.085	-0.00799793	0.0143	0.575959	275802
3:58425957	T	A	0.331	-0.0172012	0.00840005	0.0405844	280731
3:58426007	C	T	0.335	0.0222047	0.00860009	0.00982536	266217
3:58426047	T	C	0.168	-0.0213015	0.0107001	0.0465046	274097
3:58428078	G	T	0.331	-0.0173978	0.00840005	0.0383446	280731
3:58428397	T	C	0.465	-0.0305971	0.0080002	0.000131015	275486
3:58428444	G	A	0.085	-0.0077995	0.0143	0.585464	275802
3:58429060	A	G	0.331	-0.0170046	0.00840005	0.0429346	280731
3:58429135	A	G	0.331	-0.0173978	0.00840005	0.0383446	280731
3:58429206	T	G	0.085	-0.0077995	0.0143	0.585464	275802
3:58429893	C	G	0.085	-0.00770028	0.0143	0.590245	275802
3:58429908	A	G	0.33	-0.0168964	0.00840005	0.0442757	281162
3:58430207	T	C	0.334	0.0221025	0.00860009	0.010169	266613
3:58430487	T	C	0.085	-0.0077995	0.0143	0.585464	275802
3:58431817	G	C	0.33	-0.0172012	0.00840005	0.0405844	281162
3:58433505	A	T	0.085	-0.0077995	0.0144	0.588071	271985
3:58433670	A	G	0.319	-0.0168964	0.00840004	0.0442757	286159
3:58434164	G	A	0.344	0.0206007	0.00850008	0.0153677	269030
3:58434380	T	G	0.344	0.0206007	0.00850008	0.0153677	269030
3:58434593	G	A	0.335	0.0222047	0.00860009	0.00982536	266217
3:58434791	T	C	0.318	-0.0171029	0.00840005	0.0417454	286638
3:58435688	C	A	0.344	0.0207028	0.00850008	0.0148669	269030
3:58435778	T	G	0.344	0.0204987	0.00850008	0.0158833	269030
3:58435822	T	C	0.334	0.0222967	0.00860009	0.00952491	266613
3:58436134	G	T	0.334	0.0222047	0.00860009	0.00982536	266613
3:58436476	A	G	0.305	-0.0150955	0.00860003	0.079211	279785
3:58436488	T	C	0.334	0.0222047	0.00860009	0.00982536	266613
3:58436703	T	C	0.085	-0.00799793	0.0144	0.578612	271985
3:58436999	C	G	0.334	0.022399	0.00860009	0.00920068	266613
3:58437006	T	C	0.334	0.0225013	0.00860009	0.0088863	266613
3:58438135	C	T	0.344	0.0208968	0.00850008	0.0139547	269030
3:58438900	T	C	0.334	0.0222047	0.00860009	0.00982536	266613
3:58440236	C	T	0.707	-0.00799793	0.008	0.317436	330858
3:58441214	A	G	0.053	0.0075988	0.0186	0.682879	252614
3:58442792	T	C	0.314	-0.0167981	0.00840004	0.0455256	288597
3:58443755	A	C	0.084	-0.00840458	0.0144	0.559454	274922
3:58444991	G	A	0.345	0.0199986	0.00840007	0.0172764	275095
3:58445757	C	A	0.345	0.0199986	0.00840007	0.0172764	275095
3:58445991	T	C	0.082	-0.00580313	0.0146	0.691017	273368
3:58446000	A	G	0.331	0.0214995	0.00860008	0.0124224	267824
3:58446398	G	A	0.311	-0.0160013	0.00850004	0.0597686	283326
3:58447013	G	C	0.314	-0.0166998	0.00840004	0.0468052	288597
3:58447106	A	C	0.081	-0.00590255	0.0146	0.686003	276442
3:58447299	T	C	0.315	-0.0166998	0.00840004	0.0468052	288101
3:58447844	C	G	0.082	-0.00669752	0.0148	0.650883	266030
3:58451634	A	G	0.159	0.0137035	0.0101	0.174852	321567
3:58452639	T	C	0.334	0.0230025	0.0087001	0.00819472	260519
3:58452867	G	C	0.334	0.0230025	0.0087001	0.00819472	260519
3:58453757	T	C	0.038	0.0120017	0.0223	0.590442	241291
3:58455068	A	G	0.081	-0.00590255	0.0146	0.686003	276442
3:58456811	T	C	0.311	-0.0161981	0.00850004	0.0566956	283326
3:58457630	T	G	0.412	0.011597	0.00790002	0.142112	290120
3:58458043	A	G	0.078	-0.00610135	0.0145	0.673913	290100
3:58461216	T	A	0.218	0.0156011	0.00900003	0.0830164	317656
3:58461665	C	T	0.331	0.0222967	0.00870009	0.0103827	261702
3:58462014	T	G	0.079	-0.0057037	0.0145	0.694054	286739
3:58462146	T	C	0.079	-0.00519647	0.0145	0.72006	286739
3:58462632	C	G	0.154	0.014596	0.0102	0.152436	323605
3:58463411	A	G	0.212	0.0145047	0.00900002	0.107043	324160
3:58463907	G	A	0.332	0.0207028	0.00880008	0.018644	255400
3:58465183	G	A	0.36	0.0062998	0.0077	0.413268	321103
3:58466864	G	A	0.316	0.0189994	0.00870006	0.0289756	268115
3:58467587	A	G	0.339	0.00729656	0.0077	0.343331	330161
3:58467656	T	C	0.338	0.00690378	0.0077	0.369935	330638
3:58468028	G	C	0.338	0.00680309	0.0078	0.383104	322214
3:58468236	G	T	0.656	-0.00380276	0.00769999	0.621401	327843
3:58468428	C	A	0.338	0.00640044	0.0078	0.411892	322214
3:58469000	G	A	0.316	0.019295	0.00870006	0.0265688	268115
3:58469026	C	G	0.318	0.0188974	0.00860006	0.0279947	273460
3:58469164	G	T	0.319	0.0188974	0.00860006	0.0279947	273003
3:58470351	T	C	0.329	-0.0205964	0.00830007	0.013084	288421
3:58470708	C	T	0.196	-0.0158044	0.0102	0.121273	267543
3:58474996	T	A	0.317	0.0137035	0.00850002	0.106925	280407
3:58476203	A	G	0.041	-0.0320993	0.0202001	0.112045	273401
3:58476336	A	G	0.312	0.0146975	0.00840003	0.0801712	289604
3:58476788	G	C	0.334	0.00940408	0.00780001	0.227952	324114
3:58476832	A	C	0.337	0.00830439	0.0078	0.287028	322683
3:58477280	C	T	0.191	0.0142003	0.00940002	0.130872	321269
3:58481195	T	C	0.127	-0.00019998	0.0111	0.985626	321104
3:58481203	G	A	0.127	0.000100005	0.0111	0.992812	321104
3:58481891	G	A	0.242	-0.00019998	0.00859999	0.981448	323317
3:58483630	C	T	0.357	0.00220242	0.00759999	0.771975	330829
3:58483651	C	T	0.125	0.000100005	0.0111	0.992812	325496
3:58483661	C	A	0.125	0.000300045	0.0111	0.978435	325496
3:58484521	C	T	0.125	-0.000299955	0.0111	0.978441	325496
3:58488461	C	G	0.355	0.00250313	0.00759999	0.741884	331661
3:58490319	A	C	0.082	-0.0148985	0.014	0.287249	297301
3:58490665	T	C	0.23	0.00439966	0.00869999	0.613061	327229
3:58495208	C	T	0.308	0.00080032	0.00789999	0.919307	329761
3:58495739	T	A	0.307	0.00110061	0.00789999	0.889199	330357
3:58498340	T	C	0.058	0.0104039	0.0172	0.545258	271377
3:58498843	T	C	0.307	0.0010005	0.00789999	0.899221	330357
3:58502708	A	C	0.173	0.000100005	0.00979998	0.991858	319232
3:58503748	A	G	0.318	-0.000499875	0.00789999	0.949547	324074
3:58506069	G	A	0.128	0.00080032	0.0112	0.943034	313291
3:58506391	T	G	0.128	0.00150113	0.0112	0.893379	313291
3:58506522	A	G	0.128	0.00160128	0.0112	0.886312	313291
3:58507320	G	C	0.059	0.00460057	0.0175	0.792635	257984
3:58508500	A	C	0.055	0.0103029	0.0179	0.564898	263396
3:58510532	C	T	0.163	-0.00459941	0.0109	0.673051	270610
3:58511137	A	T	0.061	0.0114958	0.0172	0.503902	258855
3:58512040	T	A	0.101	-0.0107025	0.013	0.410354	285852
3:58512237	G	A	0.162	-0.00620074	0.0109	0.569441	271955
3:58512285	C	T	0.053	0.017197	0.0181	0.342055	266763
3:58512375	C	T	0.101	-0.0100988	0.013	0.437257	285852
3:58512900	G	T	0.161	-0.00799793	0.0109	0.463098	273318
3:58513121	A	G	0.099	-0.0119977	0.013	0.356058	290979
3:58515634	A	G	0.052	0.0204987	0.0183	0.262652	265702
3:58518092	C	T	0.147	0.00839514	0.0113	0.457522	273959
3:58518193	A	G	0.14	0.0110003	0.0113	0.330317	285315
3:58522195	A	G	0.054	0.013298	0.0183	0.467429	256402
3:58526197	G	C	0.45	0.00719583	0.0082	0.380193	263576
3:58533155	G	A	0.126	0.0135007	0.0128	0.291542	243112
3:58534669	G	A	0.492	0.000700245	0.00799999	0.93025	274221
3:58539774	A	G	0.452	0.00520351	0.00809999	0.520607	269911
3:58543512	A	G	0.451	0.00520351	0.00809999	0.520607	270017
3:58544808	C	T	0.452	0.004902	0.00809999	0.545056	269911
3:58545470	A	G	0.452	0.005103	0.00809999	0.528694	269911
3:58545841	C	T	0.451	0.004902	0.00809999	0.545056	270017
3:58546340	A	G	0.451	0.00530404	0.00809999	0.512583	270017
3:58546561	C	T	0.452	0.00559563	0.00809999	0.489679	269911
3:58549297	T	C	0.332	-0.000499875	0.00829999	0.951976	287104
3:58549647	G	A	0.44	-0.00580313	0.00809999	0.473722	271330
3:58549666	A	C	0.35	-0.00479847	0.00809999	0.55358	293872
3:58555895	C	T	0.087	0.00979784	0.0149	0.510812	248741
3:58588681	C	A	0.062	-0.0124028	0.0161	0.441087	290980
3:5926083	G	A	0.845	-0.0160013	0.0102	0.116706	321898
3:59303243	T	C	0.039	0.00559563	0.0239999	0.815644	203189
3:5934244	C	A	0.842	-0.0154993	0.0102	0.128629	316911
3:59373798	C	T	0.188	0.017197	0.0101	0.0886298	281675
3:59408178	T	C	0.282	0.0123965	0.00830002	0.135292	314468
3:5941986	T	C	0.162	0.00399798	0.00989999	0.686333	329671
3:59461055	T	C	0.077	0.00920221	0.0144	0.522795	297640
3:59676546	G	A	0.294	-0.00950469	0.008	0.2348	330199
3:5992710	A	G	0.189	0.0187955	0.00950004	0.0478759	317084
3:5994008	G	A	0.248	0.0203966	0.00830006	0.0139945	341410
3:599626	G	A	0.06	0.0404991	0.0160001	0.0113682	303796
3:59976176	G	T	0.162	-0.0118001	0.0104	0.256533	298732
3:59986922	C	T	0.113	-0.0118989	0.0123	0.333348	289265
3:60003590	G	T	0.104	-0.0154993	0.0126	0.21866	296500
3:60015255	G	C	0.088	-0.00509699	0.0135	0.705761	299892
3:60220486	C	T	0.409	-0.00519647	0.00739999	0.482538	331387
3:60220784	G	A	0.364	-0.0102968	0.00750001	0.169782	336842
3:60241048	G	A	0.16	0.00310481	0.0106	0.769593	290468
3:60268028	T	C	0.168	-0.0020978	0.00979999	0.830499	326757
3:60272317	C	T	0.102	-0.0118001	0.0125	0.345165	306487
3:60277771	G	A	0.588	0.0213973	0.00780009	0.00608412	297602
3:60278294	C	T	0.588	0.0216016	0.00790009	0.00625026	290115
3:60438026	G	A	0.127	0.00260339	0.0124	0.833706	257305
3:60445253	A	G	0.118	0.00240288	0.0129	0.852233	253268
3:60445573	T	C	0.124	-0.0242047	0.0119001	0.041952	285157
3:60445806	T	C	0.124	-0.0240973	0.0119001	0.0428701	285157
3:60446058	T	C	0.124	-0.0222017	0.0119001	0.0620859	285158
3:60446795	T	C	0.124	-0.0239997	0.0119001	0.0437195	285157
3:60447369	T	C	0.252	-0.0147014	0.00890003	0.0985675	293781
3:60775968	T	C	0.073	-0.00499749	0.0142	0.724886	321463
3:61042317	G	A	0.109	-0.000899595	0.0124	0.942166	293740
3:61042788	A	G	0.097	-0.0028958	0.0131	0.82505	291815
3:6134806	A	G	0.082	0.019295	0.0144	0.18027	281013
3:61552810	T	C	0.444	0.00220242	0.00749999	0.76902	315885
3:61558094	A	C	0.455	0.00369682	0.00739999	0.617377	323027
3:61559771	G	A	0.536	-0.00669752	0.0074	0.365428	322079
3:61582412	C	A	0.112	0.00429923	0.0116	0.710918	327765
3:61583134	T	G	0.215	0.0075988	0.0088	0.387863	335610
3:61583283	G	T	0.112	0.00500249	0.0116	0.666287	327765
3:61583771	C	G	0.088	0.0204987	0.0127	0.106513	338861
3:61584225	G	A	0.112	0.00460057	0.0116	0.691662	327765
3:61584646	C	T	0.217	0.00800193	0.0088	0.363186	333366
3:61585804	C	A	0.087	0.0191013	0.0128	0.135625	337052
3:61586124	A	G	0.249	0.0104039	0.00830001	0.210029	340496
3:61586272	A	G	0.086	0.0163022	0.0131	0.213338	325178
3:61586570	G	A	0.112	0.00569619	0.0116	0.62339	327765
3:61586854	A	C	0.112	0.00530404	0.0116	0.647495	327765
3:61587165	G	A	0.112	0.00569619	0.0116	0.62339	327765
3:61587248	G	A	0.112	0.00579677	0.0116	0.617271	327765
3:61587977	T	A	0.206	0.0112025	0.00890001	0.208136	338563
3:61588851	A	G	0.097	0.0163022	0.0124	0.188614	325690
3:61589098	C	T	0.097	0.0164953	0.0124	0.183431	325690
3:61589701	C	T	0.097	0.0164953	0.0125	0.186961	320500
3:61589814	G	A	0.097	0.0164953	0.0125	0.186961	320500
3:61590241	G	C	0.21	0.011597	0.00880001	0.187558	341425
3:61590517	C	T	0.107	0.00930314	0.0122	0.44573	308428
3:61591776	G	A	0.114	0.00739729	0.0114	0.516412	334165
3:61593094	T	C	0.087	0.0168003	0.0129	0.192797	331847
3:61593183	T	G	0.122	0.00369682	0.0111	0.739098	332360
3:61594700	T	C	0.111	0.00729656	0.0115	0.525765	336116
3:61595626	A	T	0.111	0.00719583	0.0115	0.531496	336116
3:61595843	A	G	0.111	0.00719583	0.0115	0.531496	336116
3:61597603	A	C	0.095	0.0187955	0.0124	0.129579	331811
3:61598136	C	G	0.111	0.00729656	0.0115	0.525765	336116
3:61598315	T	C	0.111	0.00749804	0.0115	0.514399	336116
3:61599000	A	G	0.111	0.00729656	0.0115	0.525765	336116
3:61599681	T	C	0.112	0.00700447	0.0115	0.542468	333490
3:61599950	T	C	0.111	0.00729656	0.0115	0.525765	336116
3:61600644	T	G	0.095	0.0191013	0.0123	0.120436	337229
3:61601526	G	A	0.095	0.0194989	0.0124	0.115838	331811
3:61602163	G	T	0.095	0.0192032	0.0124	0.121468	331811
3:61602857	T	G	0.095	0.0192032	0.0123	0.118469	337228
3:61603178	A	C	0.095	0.019295	0.0123	0.11672	337228
3:61604779	T	C	0.11	0.00660174	0.0115	0.565924	338790
3:61604966	C	T	0.11	0.00660174	0.0115	0.565924	338790
3:61605221	G	A	0.122	0.0131967	0.0116	0.255269	304325
3:61605624	G	A	0.11	0.00700447	0.0115	0.542468	338790
3:61605791	C	T	0.233	0.010697	0.00870001	0.218869	324278
3:61605938	A	G	0.104	0.0221025	0.012	0.0654948	326890
3:61606059	A	G	0.095	0.0198966	0.0123	0.105747	337228
3:61606598	T	C	0.104	0.0226035	0.0121	0.0617545	321509
3:61607392	G	A	0.11	0.00739729	0.0116	0.52367	332974
3:61607743	T	G	0.104	0.0226956	0.012	0.0585852	326890
3:61607791	G	C	0.104	0.0226956	0.012	0.0585852	326890
3:61607860	G	C	0.104	0.022399	0.012	0.0619608	326890
3:61608357	A	G	0.104	0.0229002	0.0121	0.0584147	321509
3:61608571	A	T	0.115	0.00439966	0.0114	0.699544	331634
3:61608761	A	G	0.104	0.023197	0.0121001	0.0552255	321509
3:61608985	A	G	0.11	0.0075988	0.0116	0.512423	332974
3:61609082	T	A	0.096	0.0203966	0.0123	0.0972658	334085
3:61609186	T	C	0.104	0.0231049	0.0121	0.0561994	321509
3:61609582	T	C	0.115	0.00450011	0.0114	0.69303	331634
3:61610059	G	C	0.104	0.0236986	0.0121001	0.0501651	321509
3:61611771	C	T	0.111	0.00820356	0.0115	0.475627	336116
3:61612182	A	G	0.111	0.00800193	0.0115	0.486541	336116
3:61613200	A	G	0.121	0.00869772	0.0111	0.433288	334726
3:61616801	C	G	0.11	0.00930314	0.0116	0.422556	332974
3:61618581	C	T	0.169	-0.00019998	0.0101	0.984203	306182
3:61618669	A	C	0.163	0.0031951	0.0102	0.754094	309027
3:61620896	T	C	0.273	-0.00630011	0.0081	0.436692	336854
3:61972622	C	T	0.49	-0.00420116	0.00739999	0.570222	320538
3:61976982	T	C	0.092	-0.00479847	0.0129	0.709912	315542
3:61980977	A	G	0.091	-0.00459941	0.013	0.723488	313775
3:61982734	G	A	0.091	-0.00239712	0.0128	0.851445	323657
3:61983123	A	T	0.206	-0.00730327	0.0089	0.411879	338564
3:61983459	G	A	0.208	-0.00509699	0.00879999	0.562452	343839
3:61983786	T	C	0.3	-0.0082955	0.0079	0.293689	334684
3:61984007	A	T	0.307	-0.00840458	0.0078	0.281252	338881
3:61989945	T	C	0.088	-0.00249688	0.013	0.847689	323404
3:62064517	T	G	0.257	-0.0263011	0.00850011	0.00197343	317934
3:62064769	G	A	0.183	-0.0329027	0.00920016	0.000348463	346613
3:62064925	T	C	0.178	-0.0335025	0.00940016	0.000365202	339270
3:62065349	G	C	0.242	-0.0269048	0.00850012	0.00154962	330959
3:62065438	A	G	0.256	-0.0259991	0.00850011	0.00222318	318747
3:62066080	C	T	0.256	-0.0262037	0.00850011	0.00205102	318747
3:62066885	T	C	0.22	-0.0326027	0.00900017	0.000291822	315566
3:62067093	C	T	0.22	-0.031799	0.00890016	0.000353107	322697
3:62067141	T	C	0.219	-0.0317021	0.00900016	0.000427665	316601
3:62067150	T	C	0.219	-0.0317021	0.00900016	0.000427665	316601
3:62067315	A	G	0.22	-0.031799	0.00890016	0.000353107	322697
3:62067722	G	A	0.219	-0.0318959	0.00890016	0.000338708	323756
3:62068055	T	C	0.178	-0.0329027	0.00940016	0.000464855	339271
3:62068366	T	C	0.216	-0.0311982	0.00900016	0.000527457	319771
3:62068412	T	A	0.219	-0.0317021	0.00900016	0.000427665	316601
3:62068525	T	C	0.219	-0.0314987	0.00900016	0.000465625	316601
3:62068846	T	C	0.218	-0.0312952	0.00880015	0.00037625	332250
3:62069750	C	T	0.256	-0.0258042	0.00840011	0.0021271	326382
3:62069907	G	T	0.256	-0.0262037	0.00850011	0.00205102	318747
3:62070296	C	A	0.136	-0.0418998	0.0108002	0.00010466	320029
3:62070553	G	A	0.255	-0.0239997	0.00850009	0.0047508	319569
3:62070910	G	A	0.255	-0.0243999	0.0085001	0.00409768	319569
3:62070946	A	T	0.255	-0.0243999	0.0085001	0.00409768	319569
3:62071090	C	T	0.255	-0.0244975	0.0085001	0.00395131	319569
3:62071166	C	T	0.255	-0.0243999	0.0085001	0.00409768	319569
3:62071237	G	A	0.254	-0.0235993	0.00850009	0.00549708	320397
3:62071562	A	G	0.255	-0.0243023	0.0085001	0.00424897	319569
3:62071696	G	A	0.255	-0.0243999	0.0085001	0.00409768	319569
3:62071781	G	T	0.255	-0.0243023	0.0085001	0.00424897	319569
3:62072094	C	A	0.184	-0.0312952	0.00930014	0.000765383	337770
3:62072373	C	A	0.255	-0.0243999	0.0085001	0.00409768	319569
3:62072790	C	G	0.204	-0.0298015	0.00940014	0.00152269	305701
3:62072799	A	G	0.244	-0.0247999	0.0085001	0.00352731	329116
3:62073123	C	T	0.255	-0.0242047	0.00850009	0.00440532	319569
3:62073235	G	A	0.255	-0.0243999	0.0085001	0.00409768	319569
3:62073316	A	C	0.243	-0.0251023	0.0085001	0.00314523	330034
3:62074149	G	A	0.255	-0.0240973	0.00850009	0.00458333	319569
3:62074210	G	A	0.254	-0.0240973	0.00850009	0.00458333	320397
3:62074236	T	C	0.255	-0.0240973	0.00850009	0.00458333	319569
3:62075288	T	C	0.257	-0.0248975	0.0084001	0.00303719	325550
3:62075509	C	T	0.257	-0.0247024	0.0084001	0.00327447	325550
3:62076076	A	G	0.247	-0.0263011	0.00840011	0.00174189	334231
3:62077199	C	T	0.257	-0.0250048	0.0084001	0.00291349	325550
3:62078014	A	C	0.246	-0.0248975	0.0085001	0.00339967	327306
3:62078544	G	A	0.184	-0.0339955	0.00920017	0.0002198	345151
3:62078680	G	A	0.137	-0.0443996	0.0108003	3.94e-05	318059
3:62078867	G	A	0.195	-0.0317021	0.00900015	0.000427656	344968
3:62079016	A	G	0.195	-0.0323994	0.00910016	0.000370411	337427
3:62079245	C	T	0.194	-0.0314018	0.00900015	0.000484779	346316
3:62079591	G	A	0.195	-0.0315956	0.00900015	0.000447163	344968
3:62079762	G	A	0.183	-0.0332026	0.00930016	0.000356825	339199
3:62079827	T	C	0.194	-0.0314987	0.00900015	0.000465616	346316
3:62081262	A	G	0.255	-0.026603	0.00850012	0.00174973	319567
3:62114428	G	A	0.161	0.0143018	0.01	0.152666	324728
3:62114948	T	A	0.167	0.0156011	0.00990002	0.115058	321717
3:62115193	A	G	0.162	0.0157026	0.0101	0.120014	316741
3:62157762	A	G	0.233	-0.00560427	0.00869999	0.519466	324280
3:62190241	C	A	0.099	-0.0132025	0.0129	0.306097	295508
3:62614	C	G	0.322	0.00989883	0.00820001	0.227365	298810
3:62658151	T	C	0.166	-0.00380276	0.0102	0.709282	304534
3:62658282	C	T	0.171	-0.00390238	0.0101	0.699219	303331
3:62880928	C	T	0.366	0.00359646	0.00799999	0.653029	295365
3:6328872	A	C	0.418	0.0114048	0.00740002	0.123272	329264
3:63371601	A	G	0.669	0.00660174	0.0078	0.397342	325586
3:63411	C	A	0.519	0.00140098	0.00809999	0.862682	267811
3:63486782	C	T	0.233	0.0203966	0.00870006	0.0190566	324274
3:63977676	A	G	0.04	-0.0213015	0.0202	0.29164	279946
3:64072872	A	G	0.337	0.00359646	0.00769999	0.640447	331119
3:64113571	A	C	0.488	-0.0140015	0.00750003	0.0619209	312099
3:64113795	G	T	0.708	-0.00159872	0.00819999	0.845419	315548
3:64184343	T	C	0.162	-0.0160997	0.0102	0.114474	310561
3:64184397	T	G	0.162	-0.0160013	0.0102	0.116706	310561
3:64225898	G	T	0.165	-0.00139902	0.0103	0.891958	300099
3:64247327	C	T	0.825	0.0140989	0.01	0.158572	303819
3:64634411	C	T	0.29	-0.00669752	0.0079	0.396556	341349
3:64636128	A	G	0.291	-0.011296	0.00790001	0.152755	340654
3:64637823	C	T	0.305	-0.00730327	0.0079	0.355245	331566
3:6469083	C	T	0.22	-0.00059982	0.00949998	0.949656	283234
3:64705365	T	C	0.519	-0.0227981	0.0076001	0.00270232	304199
3:64711904	T	C	0.281	0.00150113	0.00819999	0.854747	322884
3:64714182	A	G	0.477	0.0209989	0.00760008	0.00572748	304405
3:64941146	C	T	0.159	-0.014997	0.0107	0.161039	286514
3:64995064	A	G	0.484	0.00609856	0.0073	0.403482	329586
3:64995557	C	T	0.476	0.00579677	0.0073	0.42715	330008
3:65001013	A	G	0.116	0.0136021	0.0125	0.276521	273765
3:65018650	T	C	0.297	0.0138048	0.00850002	0.104355	290775
3:65094803	G	A	0.443	-0.00119928	0.00739999	0.871255	324629
3:65099997	T	C	0.502	-0.00299551	0.00739999	0.685625	320415
3:65237119	G	A	0.851	-0.0128965	0.0101	0.201645	339117
3:65479068	C	A	0.616	-0.00899938	0.00750001	0.230172	329665
3:65543313	C	T	0.486	-0.0077995	0.0074	0.291889	320661
3:65566806	C	T	0.075	0.0168003	0.0141	0.233452	318029
3:65567543	T	C	0.712	0.00989883	0.00820001	0.227365	318132
3:65567691	A	G	0.673	0.0062998	0.00809999	0.436714	303792
3:65571499	T	C	0.675	0.00700447	0.0081	0.387176	304756
3:65584681	T	C	0.24	0.00680309	0.00909999	0.454706	290403
3:65681592	G	A	0.448	0.0128016	0.00750002	0.0878455	315331
3:65776340	G	A	0.458	0.00530404	0.00739999	0.47352	322687
3:65849896	G	A	0.17	-0.00899938	0.0099	0.363335	317184
3:65894706	C	T	0.096	0.00979784	0.0134	0.464667	281488
3:65897218	C	T	0.096	0.0112025	0.0134	0.40315	281488
3:66361029	C	T	0.219	-0.0107025	0.0101	0.289301	251403
3:66373613	G	A	0.17	0.0116982	0.00970001	0.22782	330398
3:66426912	G	A	0.382	-0.0135971	0.00780003	0.0812957	305397
3:6678484	C	A	0.486	0.0153979	0.00730004	0.034919	329503
3:66791685	C	T	0.155	0.00589736	0.00999999	0.555368	334904
3:66869791	A	G	0.159	-0.0235993	0.00990007	0.017137	334687
3:66877545	T	C	0.144	-0.0198026	0.0105	0.0593007	322768
3:6692421	C	T	0.506	0.0128016	0.00740002	0.0836411	320453
3:67009611	C	T	0.058	0.00260339	0.0169	0.877573	281098
3:67054649	C	T	0.11	0.0251024	0.0117001	0.0319132	327302
3:67095678	A	G	0.144	0.0170037	0.0104	0.102055	329006
3:67225017	G	T	0.619	0.0156011	0.00760004	0.0400957	322004
3:67449926	C	A	0.077	0.0186019	0.0136	0.171378	333685
3:67856341	G	A	0.794	-0.00649884	0.00909999	0.475129	323846
3:68149275	T	C	0.478	-0.00620074	0.0074	0.402066	321031
3:6817722	T	A	0.631	0.0114048	0.00750001	0.128351	334910
3:68202602	A	G	0.161	-0.00449986	0.00979999	0.646112	338119
3:6821304	A	G	0.635	0.00769957	0.0075	0.304605	336449
3:6821681	G	A	0.638	0.00820356	0.0075	0.274039	337642
3:6821860	A	G	0.638	0.00830439	0.0075	0.268185	337642
3:68240106	T	C	0.167	-0.00659818	0.00969999	0.496362	335123
3:68308137	T	G	0.282	0.0189994	0.00810006	0.0189974	330186
3:68308222	T	C	0.282	0.0192032	0.00810006	0.017752	330186
3:68364358	C	T	0.151	0.0120017	0.0105	0.25303	310345
3:68376852	T	C	0.174	0.0211011	0.0100001	0.0348502	305193
3:68728821	G	A	0.821	-0.0057037	0.00969999	0.556525	317227
3:68869951	G	A	0.711	0.00110061	0.00829999	0.894507	309875
3:68897587	A	G	0.318	-0.0127978	0.00790002	0.10524	324071
3:68899223	C	T	0.326	-0.0135971	0.00780002	0.0812956	328125
3:68905094	T	G	0.413	-0.0102968	0.00740001	0.164087	330412
3:69030008	A	G	0.78	0.0151035	0.00900003	0.0933158	315576
3:69047612	T	C	0.795	0.0227979	0.00900007	0.0113065	332273
3:69059023	C	A	0.154	-0.00899938	0.0102	0.377618	323607
3:69252899	T	C	0.082	-0.0124028	0.0137	0.3653	310464
3:69269236	C	T	0.109	-0.0153023	0.0123	0.213466	298534
3:69403918	C	T	0.31	-0.0222995	0.00810009	0.00590525	312549
3:69766732	G	A	0.075	0.0122042	0.0141	0.38674	318030
3:7017919	T	C	0.295	-0.0278	0.00880015	0.00158292	272344
3:70258762	C	T	0.65	-0.00789872	0.0076	0.298663	333810
3:70539559	C	A	0.181	-0.0423025	0.00940027	6.79099e-06	334862
3:70546864	G	A	0.169	-0.045002	0.0097003	3.49688e-06	331933
3:70547339	G	A	0.186	-0.0432989	0.00940029	4.10239e-06	327860
3:70547584	G	A	0.17	-0.0448013	0.0097003	3.8644e-06	330378
3:70549516	G	A	0.17	-0.0446961	0.0098003	5.0987e-06	323670
3:70549657	C	T	0.17	-0.045499	0.00970031	2.72573e-06	330377
3:70557916	A	G	0.167	-0.0461963	0.00970031	1.91348e-06	335101
3:70560553	T	C	0.167	-0.045499	0.0097003	2.72571e-06	335101
3:70560823	C	G	0.178	-0.0432032	0.00950028	5.42699e-06	332157
3:70562174	G	A	0.164	-0.0481995	0.00980034	8.73675e-07	333101
3:70563491	A	C	0.167	-0.045499	0.0097003	2.72571e-06	335101
3:70563696	C	T	0.172	-0.0461963	0.00970032	1.91351e-06	327324
3:70566813	G	A	0.167	-0.0461963	0.00970031	1.91348e-06	335101
3:70568679	T	A	0.162	-0.0477039	0.00990033	1.44707e-06	329648
3:70568788	T	A	0.165	-0.0446961	0.00980029	5.09862e-06	331482
3:70569137	T	C	0.165	-0.0448969	0.0098003	4.62368e-06	331482
3:70571159	G	A	0.17	-0.0463968	0.00970032	1.72681e-06	330377
3:70657915	G	A	0.315	0.00940408	0.00770001	0.221969	342867
3:70700679	A	G	0.242	0.0124978	0.00840002	0.136796	338894
3:70757099	A	G	0.843	0.0034961	0.00989999	0.723982	338152
3:70763602	C	T	0.155	-0.00279609	0.00999999	0.779777	334905
3:70764883	G	A	0.156	-0.00370313	0.00999999	0.711149	333152
3:71029408	C	T	0.247	0.0112025	0.00910001	0.218306	284795
3:71036994	G	A	0.389	0.0034961	0.00909998	0.700839	222862
3:71206903	G	A	0.6	0.00589736	0.00769999	0.443741	308259
3:71310909	A	G	0.132	-0.040902	0.0107002	0.000132085	334372
3:71626262	G	C	0.576	-0.0243023	0.00840012	0.00381474	254536
3:71663248	G	A	0.486	-0.0317021	0.00770021	3.83754e-05	296145
3:71665559	C	T	0.522	-0.0358979	0.00750026	1.69954e-06	312505
3:71666535	T	C	0.474	-0.0321961	0.00770021	2.89981e-05	296715
3:71823582	T	C	0.143	0.00230265	0.0106	0.828028	318553
3:71879031	C	A	0.808	-0.00539542	0.00969999	0.578054	300506
3:71880648	T	C	0.784	-0.00420116	0.00909999	0.64432	312793
3:71906151	A	G	0.461	0.00569619	0.0074	0.441445	322371
3:71948799	C	T	0.517	-0.00560427	0.00749999	0.454921	312283
3:73040515	C	T	0.242	0.00999983	0.0091	0.271819	288763
3:73159908	T	G	0.385	-0.00550482	0.00799999	0.491388	289463
3:73310251	G	T	0.554	-0.0036035	0.00739999	0.626287	324191
3:7372619	T	C	0.741	-0.0116024	0.00930001	0.212188	264255
3:73996892	G	A	0.553	-0.0143959	0.00760003	0.0582002	307217
3:74343804	A	G	0.367	0.00020002	0.00769999	0.979276	318463
3:74563488	T	C	0.71	0.0122042	0.00820002	0.136669	316827
3:7524513	T	G	0.16	0.0102019	0.0112	0.362358	260180
3:76215645	T	G	0.9049	0.00450011	0.0129	0.727205	306302
3:76464816	C	G	0.163	0.0136021	0.0104	0.19091	297254
3:76469652	T	C	0.183	0.0142003	0.0101	0.159732	287601
3:76470473	G	A	0.198	0.0178992	0.01	0.0734673	276227
3:7664334	C	T	0.16	-0.0132025	0.00990001	0.182341	332995
3:7665463	G	A	0.143	-0.00799793	0.0103	0.437455	337379
3:76693749	A	G	0.604	0.0198048	0.00750007	0.00827546	326021
3:76934701	A	G	0.149	-0.0044003	0.0105	0.67516	313773
3:7731964	C	T	0.341	-0.00909848	0.0082	0.267184	290296
3:7734428	A	C	0.335	-0.0110982	0.00860001	0.196882	266222
3:77447280	A	C	0.163	-0.00950469	0.01	0.341874	321511
3:77457027	C	T	0.159	-0.00809713	0.00999999	0.418105	328032
3:77929026	C	T	0.042	0.00749804	0.0204	0.713208	261960
3:7795359	C	T	0.165	-0.00039992	0.00999998	0.968099	318375
3:77960033	G	A	0.062	0.00729656	0.0168	0.664057	267237
3:77961198	C	T	0.215	-0.00649884	0.00889999	0.465264	328111
3:78101577	A	C	0.276	-0.00600195	0.00809999	0.458704	334573
3:78110954	A	G	0.361	-0.00870203	0.0076	0.252208	329210
3:78657998	T	C	0.525	-0.0119977	0.00770002	0.119199	296669
3:78670654	T	C	0.256	-0.00320486	0.00839999	0.702809	326391
3:79784534	C	T	0.228	0.013298	0.00880002	0.130754	321802
3:81322268	C	G	0.241	0.0216016	0.00850007	0.0110426	331898
3:813943	A	G	0.324	-0.000299955	0.00769999	0.968926	337782
3:81614473	A	G	0.326	-0.00059982	0.00779999	0.938703	328128
3:81811784	C	T	0.479	0.00670241	0.0078	0.390184	288899
3:81850742	C	T	0.433	0.00800193	0.0077	0.298706	301339
3:8238518	T	C	0.291	-0.0204005	0.00810007	0.0117836	324035
3:8257574	C	A	0.352	-0.0200967	0.00770007	0.00905587	324341
3:82923361	C	T	0.147	-0.00699547	0.0105	0.50526	317296
3:82973130	C	T	0.759	0.0119005	0.00840001	0.156563	339852
3:837481	C	T	0.132	0.00290421	0.0107	0.786066	334386
3:83870093	T	C	0.859	-0.025697	0.0117001	0.0280699	264556
3:84008488	C	T	0.159	0.0266007	0.0110001	0.0155966	271095
3:84211841	C	T	0.386	-0.0117013	0.00770002	0.128601	312154
3:84357475	G	A	0.781	-0.00840458	0.0088	0.339544	331168
3:84479070	A	G	0.18	0.0139975	0.00950002	0.140638	329286
3:85657609	G	T	0.863	-0.0117013	0.0114	0.30469	285475
3:85658202	A	G	0.848	-0.0071047	0.0112	0.525853	271290
3:85658601	G	C	0.639	0.00359646	0.00779999	0.644738	312545
3:85659025	G	A	0.638	0.00409839	0.00779999	0.599281	312170
3:85759558	A	G	0.234	-0.00819632	0.0084	0.329187	346821
3:85792137	C	T	0.183	-0.00129916	0.00999998	0.896633	293384
3:85792802	G	A	0.107	0.0129029	0.013	0.320939	271636
3:85870303	A	G	0.169	-0.014997	0.00970002	0.122086	331952
3:85871107	G	T	0.199	-0.00939572	0.0095	0.322652	304913
3:85875265	A	G	0.409	0.014799	0.00740003	0.0455163	331383
3:86282294	C	T	0.495	0.0108992	0.00740001	0.140789	320440
3:86384224	C	A	0.273	0.0123965	0.00810002	0.12591	336852
3:86508755	C	T	0.303	-0.0125015	0.00810002	0.122735	316564
3:86518318	T	C	0.239	-0.0194987	0.00870005	0.0250124	318627
3:86720689	A	G	0.298	0.0201007	0.00800006	0.0119858	327618
3:87173324	A	G	0.428	-0.0071047	0.0073	0.330431	336220
3:87654336	C	A	0.082	0.004902	0.0132	0.710367	334430
3:88512202	G	A	0.33	0.00830439	0.0078	0.287028	326085
3:89938088	A	G	0.091	0.0229002	0.0141	0.104349	266724
3:90138312	A	G	0.331	-0.00449986	0.00809999	0.578526	301915
3:9081319	C	T	0.349	0.00270365	0.00769999	0.725495	325628
3:9085123	T	C	0.332	0.00500249	0.00779999	0.521298	325091
3:9161375	G	A	0.657	-0.00320486	0.00769999	0.677252	328298
3:9187812	C	T	0.121	-0.00730327	0.0115	0.525385	311845
3:95359287	T	G	0.384	0.0116982	0.00780002	0.133676	304793
3:95548755	G	A	0.16	0.000100005	0.00989999	0.99194	332997
3:9568136	C	A	0.309	-0.012699	0.00800002	0.112428	320989
3:95795276	G	T	0.483	0.00869772	0.0074	0.239848	320780
3:96073585	T	C	0.368	0.00300451	0.00749999	0.688713	335291
3:97738196	C	T	0.336	0.0248974	0.00770011	0.00122335	331594
3:97784559	T	C	0.39	0.0176956	0.00750005	0.0183043	327782
3:98075543	A	G	0.207	-0.0121953	0.00890001	0.170606	337352
3:98103424	C	T	0.156	-0.0107025	0.01	0.284506	333151
3:98114762	A	C	0.152	-0.00929665	0.0101	0.357332	333600
3:98252889	G	C	0.134	0.0101008	0.0108	0.349653	324070
3:983994	C	T	0.238	-0.0116024	0.00850001	0.172256	334763
3:99255124	G	A	0.092	0.00450011	0.0126	0.720978	330746
4:100341861	T	C	0.123	-0.00299551	0.0112	0.789118	324167
4:100342619	A	G	0.124	-0.00330453	0.0112	0.767957	321920
4:100348683	C	T	0.067	0.00280393	0.0164	0.864246	260895
4:100349204	C	A	0.066	0.00339576	0.0165	0.836944	261367
4:100349669	G	C	0.107	0.00979784	0.014	0.484023	234217
4:100351436	A	C	0.099	0.00869772	0.0135	0.519397	269825
4:100351447	C	T	0.067	0.00300451	0.0164	0.854639	260895
4:100352117	A	C	0.099	0.00989883	0.0135	0.463408	269825
4:100353108	G	C	0.066	0.00389759	0.0164	0.812146	264564
4:100356584	G	A	0.067	0.00369682	0.0163	0.82058	264106
4:100359508	A	G	0.067	0.00359646	0.0163	0.825371	264106
4:100360096	G	A	0.068	0.0037972	0.0163	0.815794	260501
4:100367655	A	G	0.343	-0.00479847	0.00769999	0.533167	328298
4:100367791	T	C	0.343	-0.00479847	0.00769999	0.533167	328298
4:100368786	C	T	0.099	0.00989883	0.0135	0.463408	269825
4:100370920	T	A	0.344	-0.00489799	0.00769999	0.52471	327843
4:100370972	T	C	0.344	-0.00499749	0.00759999	0.510818	336527
4:100370996	G	A	0.425	-0.00219758	0.00749999	0.769513	319103
4:100372976	C	A	0.1	0.00999983	0.0135	0.458858	267423
4:100373591	C	A	0.344	-0.00519647	0.00759999	0.494135	336527
4:100373834	C	T	0.099	0.0101008	0.0135	0.454333	269825
4:100376846	T	C	0.344	-0.00539542	0.00769999	0.483488	327843
4:100379067	C	T	0.1	0.00989883	0.0135	0.463408	267423
4:100380148	G	A	0.424	-0.00330453	0.00749999	0.659499	319300
4:100380288	T	C	0.424	-0.00350385	0.00759999	0.644774	310953
4:100380641	A	T	0.344	-0.0057037	0.00769999	0.45885	327843
4:100381699	A	T	0.343	-0.00459941	0.00769999	0.55029	328298
4:100382933	T	C	0.344	-0.00550482	0.00769999	0.474663	327843
4:100383696	G	A	0.1	0.00979784	0.0135	0.467982	267423
4:100386829	T	C	0.1	0.0103029	0.0135	0.445357	267423
4:100407267	T	C	0.391	-0.0143959	0.00760003	0.0582002	318921
4:100423450	G	A	0.064	0.0193969	0.0166	0.24261	265727
4:100424205	T	C	0.064	0.0182964	0.0168	0.276124	259438
4:100426474	T	A	0.063	0.0194989	0.0166	0.240143	269657
4:100427391	G	A	0.063	0.0196008	0.0166	0.237693	269657
4:100428942	G	A	0.063	0.019295	0.0166	0.245095	269657
4:100429519	A	G	0.063	0.019295	0.0166	0.245095	269657
4:100430081	A	G	0.063	0.0194989	0.0166	0.240143	269657
4:100432712	G	C	0.063	0.0187038	0.0168	0.26557	263275
4:100433296	T	A	0.063	0.0194989	0.0166	0.240143	269657
4:100433484	A	G	0.063	0.0194989	0.0166	0.240143	269657
4:100433736	C	A	0.063	0.0193969	0.0166	0.24261	269657
4:100437553	C	T	0.458	-0.0124028	0.00760002	0.102692	305924
4:100441465	A	G	0.079	-0.000499875	0.0145	0.972499	286739
4:100445966	T	C	0.05	-0.0255995	0.0185	0.166433	269817
4:100447615	A	G	0.238	0.00409839	0.00859999	0.633677	327025
4:100448121	G	T	0.238	0.00399798	0.00859999	0.642016	327025
4:100448167	T	G	0.555	0.00660174	0.0077	0.391241	299554
4:100448222	G	C	0.24	0.0037972	0.00859999	0.658825	325153
4:100448745	T	C	0.193	0.0121029	0.00960001	0.207409	305587
4:100448824	T	C	0.242	0.00250313	0.00849999	0.768386	330969
4:100449735	T	A	0.193	0.0120017	0.00960001	0.211234	305587
4:100449973	A	C	0.24	0.00369682	0.00859999	0.667295	325153
4:100449997	C	T	0.24	0.00369682	0.00859999	0.667295	325153
4:100450693	G	A	0.316	-0.00699547	0.0079	0.375885	325171
4:100450712	T	C	0.361	-0.00059982	0.00769999	0.937909	320716
4:100451127	A	G	0.144	0.00680309	0.0103	0.508936	335427
4:100451197	T	C	0.316	-0.00689617	0.0079	0.3827	325171
4:100451375	G	A	0.554	0.00670241	0.0076	0.377833	307353
4:100451387	T	C	0.316	-0.00689617	0.0079	0.3827	325171
4:100451422	G	A	0.05	-0.0251998	0.0184	0.170827	272758
4:100451517	T	C	0.316	-0.00689617	0.0079	0.3827	325171
4:100451609	A	G	0.193	0.0121029	0.00960001	0.207409	305587
4:100451820	T	A	0.316	-0.00689617	0.0079	0.3827	325171
4:100451941	G	A	0.194	0.0110003	0.0097	0.256774	298145
4:100453746	A	C	0.555	0.00670241	0.0076	0.377833	307488
4:100453768	A	G	0.238	0.00439966	0.00849999	0.604732	334765
4:100455159	A	G	0.173	0.00920221	0.0096	0.337779	332671
4:100456232	T	C	0.143	0.00700447	0.0103	0.496475	337379
4:100456279	T	C	0.116	0.00280393	0.0114	0.805714	329147
4:100456437	T	C	0.05	-0.0254046	0.0184	0.167377	272758
4:100457344	T	C	0.316	-0.00649884	0.0079	0.410714	325171
4:100457690	G	C	0.361	-0.000299955	0.00769999	0.968926	320716
4:100457841	C	T	0.316	-0.00659818	0.0079	0.403597	325171
4:100458448	G	A	0.316	-0.00649884	0.0079	0.410714	325171
4:100458561	T	G	0.14	0.00749804	0.0104	0.47093	336834
4:100459028	T	C	0.238	0.00389759	0.00849999	0.646565	334765
4:100459346	T	C	0.316	-0.00659818	0.0079	0.403597	325171
4:100459695	T	C	0.316	-0.00659818	0.0079	0.403597	325171
4:100459762	C	T	0.238	0.00409839	0.00849999	0.62969	334765
4:100459855	G	A	0.238	0.00399798	0.00849999	0.638104	334765
4:100459866	C	A	0.361	-0.000499875	0.00769999	0.948239	320716
4:100462085	T	C	0.05	-0.0254046	0.0184	0.167377	272758
4:100462137	G	A	0.238	0.00409839	0.00849999	0.62969	334765
4:100462723	T	C	0.316	-0.00639948	0.0079	0.417905	325171
4:100464565	T	A	0.316	-0.00659818	0.0079	0.403597	325171
4:100465028	A	T	0.316	-0.00649884	0.0079	0.410714	325171
4:100465479	T	C	0.05	-0.0285	0.0185	0.12343	269817
4:100465572	A	G	0.361	-0.000499875	0.00769999	0.948239	320716
4:100466141	A	C	0.238	0.00399798	0.00849999	0.638104	334765
4:100466635	A	C	0.238	0.00399798	0.00849999	0.638104	334765
4:100467011	G	T	0.555	0.00700447	0.0076	0.356716	307488
4:100467622	T	C	0.316	-0.00669752	0.0079	0.396556	325171
4:100467808	A	T	0.186	0.014799	0.00970002	0.127094	307911
4:100467879	G	A	0.316	-0.00649884	0.0079	0.410714	325171
4:100468685	G	A	0.05	-0.0255995	0.0184	0.164142	272758
4:100468847	G	A	0.143	0.00700447	0.0103	0.496475	337379
4:100470132	C	T	0.238	0.00389759	0.00849999	0.646565	334765
4:100471486	G	A	0.238	0.00399798	0.00849999	0.638104	334765
4:100473704	A	G	0.238	0.00399798	0.00849999	0.638104	334765
4:100473723	G	A	0.238	0.00399798	0.00849999	0.638104	334765
4:100473774	T	C	0.186	0.015002	0.00970002	0.121962	307911
4:100473912	T	C	0.238	0.00389759	0.00849999	0.646565	334765
4:100474117	G	A	0.238	0.00399798	0.00849999	0.638104	334765
4:100475179	C	T	0.192	0.012599	0.00960001	0.189386	306798
4:100475449	A	C	0.169	0.00690378	0.00959999	0.472052	338906
4:100475847	T	C	0.192	0.012599	0.00960001	0.189386	306798
4:100476060	T	C	0.555	0.00700447	0.0076	0.356716	307488
4:100476917	T	A	0.238	0.00389759	0.00849999	0.646565	334765
4:100477462	T	C	0.174	0.00920221	0.0095	0.332718	338168
4:100477823	T	C	0.238	0.00389759	0.00849999	0.646565	334765
4:100478037	T	C	0.238	0.00389759	0.00849999	0.646565	334765
4:100478624	T	C	0.174	0.00920221	0.0095	0.332718	338168
4:100478740	A	C	0.238	0.00389759	0.00849999	0.646565	334765
4:100478924	T	C	0.238	0.0037972	0.00849999	0.65507	334765
4:100479983	C	A	0.192	0.012599	0.00960001	0.189386	306798
4:100481743	A	T	0.138	0.00409839	0.0105	0.696298	334460
4:100481872	G	A	0.174	0.00920221	0.0095	0.332718	338168
4:100482620	T	A	0.237	0.00230265	0.00859999	0.788892	327974
4:100482707	T	C	0.238	0.00389759	0.00849999	0.646565	334765
4:100483252	T	C	0.238	0.00389759	0.00849999	0.646565	334765
4:100483647	G	C	0.238	0.00389759	0.00849999	0.646565	334765
4:100483790	G	C	0.054	-0.0165031	0.0178	0.353854	271009
4:100484290	C	T	0.238	0.00399798	0.00849999	0.638104	334765
4:100484543	A	G	0.238	0.00389759	0.00849999	0.646565	334765
4:100485244	C	G	0.143	0.00709511	0.0103	0.49092	337379
4:100485255	A	G	0.238	0.00389759	0.00849999	0.646565	334765
4:100486295	G	A	0.186	0.015002	0.00970002	0.121962	307911
4:100486479	T	C	0.237	0.00230265	0.00859999	0.788892	327974
4:100486651	A	C	0.186	0.015002	0.00970002	0.121962	307911
4:100487263	G	A	0.238	0.00389759	0.00849999	0.646565	334765
4:100487315	A	G	0.239	0.00450011	0.00849999	0.59651	333802
4:100487370	T	C	0.238	0.00399798	0.00849999	0.638104	334765
4:100487712	A	G	0.192	0.0130954	0.00960001	0.172536	306798
4:100488580	C	G	0.238	0.00399798	0.00849999	0.638104	334765
4:100489204	A	G	0.238	0.00409839	0.00849999	0.62969	334765
4:100489238	G	A	0.238	0.00409839	0.00849999	0.62969	334765
4:100489478	G	A	0.174	0.00940408	0.0095	0.322221	338168
4:100489785	C	G	0.554	0.00749804	0.0076	0.323846	307352
4:100489821	G	C	0.238	0.0041988	0.00849999	0.621322	334765
4:100489995	T	C	0.238	0.0041988	0.00849999	0.621322	334765
4:100490438	G	T	0.174	0.00959589	0.0095	0.31245	338168
4:100490688	A	G	0.238	0.0041988	0.00849999	0.621322	334765
4:100490943	G	C	0.238	0.0041988	0.00849999	0.621322	334765
4:100491509	C	T	0.238	0.00399798	0.00849999	0.638104	334765
4:100491680	A	C	0.238	0.00429923	0.00849999	0.613003	334765
4:100491772	C	T	0.144	0.00749804	0.0103	0.466635	335427
4:100492189	C	T	0.238	0.0041988	0.00849999	0.621322	334765
4:100492817	A	G	0.238	0.0041988	0.00849999	0.621322	334765
4:100494553	C	T	0.361	-0.000299955	0.00769999	0.968926	320716
4:100495488	T	G	0.238	0.00409839	0.00849999	0.62969	334765
4:100495581	T	A	0.361	-0.000299955	0.00769999	0.968926	320716
4:100495593	A	G	0.05	-0.0258042	0.0184	0.160796	272758
4:100495817	C	T	0.238	0.00409839	0.00849999	0.62969	334765
4:100496891	G	C	0.238	0.0041988	0.00849999	0.621322	334765
4:100497063	C	A	0.238	0.0041988	0.00849999	0.621322	334765
4:100497187	C	T	0.238	0.00409839	0.00849999	0.62969	334765
4:100497578	T	C	0.238	0.00409839	0.00849999	0.62969	334765
4:100498598	A	G	0.556	0.0062998	0.0077	0.413268	299688
4:100499038	A	C	0.05	-0.0262037	0.0184	0.154415	272758
4:100499133	G	C	0.238	0.00409839	0.00849999	0.62969	334765
4:100499336	C	A	0.238	0.00409839	0.00849999	0.62969	334765
4:100499670	A	T	0.238	0.00409839	0.00849999	0.62969	334765
4:100499973	A	G	0.238	0.0041988	0.00849999	0.621322	334765
4:100500130	T	C	0.238	0.0041988	0.00849999	0.621322	334765
4:100500775	T	C	0.238	0.0041988	0.00849999	0.621322	334765
4:100501592	T	C	0.174	0.00950503	0.0095	0.317054	338168
4:100501690	C	T	0.238	0.0041988	0.00849999	0.621322	334765
4:100501899	C	A	0.186	0.0152964	0.00970002	0.114808	307911
4:100502507	G	A	0.144	0.00729656	0.0103	0.478694	335427
4:100502822	T	G	0.238	0.0041988	0.00849999	0.621322	334765
4:100503761	T	C	0.238	0.00429923	0.00849999	0.613003	334765
4:100504664	C	T	0.238	0.00429923	0.00849999	0.613003	334765
4:100505137	G	A	0.238	0.0041988	0.00849999	0.621322	334765
4:100505326	T	A	0.238	0.0041988	0.00849999	0.621322	334765
4:100506372	A	G	0.193	0.0128016	0.00960001	0.182369	305586
4:100508556	G	A	0.081	-0.00669752	0.0148	0.650883	269021
4:100511414	A	G	0.195	0.0128016	0.00950001	0.177808	309620
4:100511949	T	C	0.195	0.0128016	0.00950001	0.177808	309620
4:100514031	C	T	0.188	0.0149005	0.00970002	0.124507	305386
4:100515774	G	A	0.195	0.013298	0.00950001	0.161576	309620
4:100520584	G	A	0.195	0.0133994	0.00960002	0.162785	303203
4:100525515	G	T	0.217	0.0183982	0.00910005	0.0431999	311745
4:100525934	C	T	0.292	0.00339576	0.00859999	0.692949	286878
4:100527074	C	T	0.217	0.0182964	0.00910004	0.0443699	311745
4:100532253	T	A	0.188	0.0152964	0.00970002	0.114808	305386
4:100539297	A	G	0.172	-0.0172995	0.00980003	0.0775219	320697
4:100541413	A	G	0.22	0.0177974	0.00910004	0.0504942	308677
4:100541636	T	A	0.187	0.0154995	0.00970002	0.110069	306641
4:100543304	G	T	0.187	0.0153979	0.00970002	0.112419	306641
4:100546950	T	C	0.187	0.015002	0.00970002	0.121962	306641
4:100547957	T	C	0.187	0.0156011	0.00970003	0.107758	306641
4:100556160	C	T	0.187	0.0154995	0.00980002	0.113746	300415
4:100557394	A	G	0.187	0.0143018	0.00980002	0.144465	300416
4:10055855	C	T	0.156	0.0182047	0.011	0.097931	275330
4:100777963	G	A	0.456	-0.0146029	0.00740003	0.0484557	322907
4:101108069	G	A	0.431	-0.00580313	0.0074	0.432919	326630
4:101108132	A	G	0.414	-0.00269636	0.00739999	0.715579	330178
4:101116647	C	T	0.092	0.00830439	0.0128	0.51648	320491
4:101117014	C	T	0.121	0.00879859	0.0113	0.436193	322982
4:101117405	C	A	0.088	0.010505	0.0129	0.41545	328437
4:101117523	C	T	0.119	0.00900038	0.0113	0.425745	327664
4:101117716	A	G	0.088	0.010505	0.0128	0.411816	333589
4:101122816	A	G	0.089	0.00989883	0.0129	0.442872	325103
4:101125279	A	G	0.088	0.0114958	0.0129	0.372849	328437
4:101129746	A	G	0.416	-0.00620074	0.0074	0.402066	329715
4:101131793	C	T	0.126	0.00530404	0.0111	0.632763	323282
4:101133017	T	A	0.094	0.00999983	0.0128	0.434663	314364
4:101133509	G	A	0.441	-0.0147999	0.00800003	0.0643158	278019
4:101295077	A	G	0.232	0.0031951	0.0108	0.76735	211064
4:101296603	T	C	0.24	0.00549507	0.0105	0.600737	218126
4:101330477	G	T	0.233	0.00220242	0.0107	0.83692	214384
4:101901339	A	G	0.149	-0.0232965	0.0106001	0.0279654	307876
4:101902306	C	T	0.171	-0.023404	0.0102001	0.0217623	297407
4:101946948	C	T	0.107	0.0421979	0.0123002	0.000602101	303422
4:101947930	T	C	0.29	-0.00630011	0.00829999	0.447823	309241
4:101958617	C	T	0.16	-0.0336959	0.0101002	0.000849408	319928
4:101975750	G	A	0.055	0.0496	0.0174002	0.00436454	278743
4:102178963	G	T	0.109	0.002002	0.0117	0.864136	329939
4:102643396	T	A	0.21	-0.00970278	0.009	0.280995	326420
4:102643397	T	C	0.21	-0.00970278	0.009	0.280995	326420
4:102644185	T	G	0.227	-0.00550482	0.00889999	0.536233	315591
4:102651455	A	G	0.232	-0.00669752	0.00879999	0.446608	317903
4:102652032	A	G	0.224	-0.00479847	0.00889999	0.58978	318581
4:102653615	T	C	0.222	-0.00509699	0.00889999	0.566851	320625
4:102654896	A	G	0.225	-0.00750179	0.0088	0.39395	324832
4:102658075	A	G	0.21	-0.00919757	0.009	0.306803	326420
4:102662428	T	G	0.222	-0.00560427	0.00889999	0.528895	320625
4:102662479	A	G	0.223	-0.00600195	0.00899999	0.504846	312535
4:102663719	C	T	0.215	-0.0114047	0.00890001	0.200043	328110
4:102669058	T	C	0.213	-0.0109993	0.00890001	0.216505	330349
4:102671993	G	A	0.231	-0.0057037	0.00869999	0.512082	326236
4:102677625	G	A	0.217	-0.00990082	0.0088	0.26055	333366
4:102677836	T	G	0.223	-0.00519647	0.00889999	0.559305	319598
4:102702604	A	C	0.101	0.00339576	0.013	0.793929	285853
4:102704134	G	A	0.181	0.00540458	0.00999999	0.588881	295901
4:102704140	T	C	0.181	0.00559563	0.0101	0.579563	290071
4:102704153	C	T	0.278	0.00150113	0.00879998	0.864552	282204
4:102706018	G	A	0.27	0.0037972	0.00879999	0.666104	287381
4:102708997	A	C	0.412	0.00250313	0.00759999	0.741884	313479
4:102709308	C	T	0.419	0.00429923	0.00759999	0.571606	311955
4:102710688	A	G	0.322	0.0187038	0.00810006	0.0209381	306229
4:102712542	C	T	0.582	-0.0204005	0.00760008	0.00726932	312157
4:102714254	T	G	0.567	-0.0199987	0.00740007	0.00688204	326261
4:102714886	G	A	0.594	-0.0202045	0.00740007	0.00632744	332142
4:102715549	C	G	0.582	-0.0213994	0.00740008	0.00383069	329258
4:102715698	T	C	0.582	-0.0213015	0.00740008	0.00399508	329258
4:102715888	A	G	0.582	-0.0213015	0.00740008	0.00399508	329258
4:102717146	A	C	0.884	-0.00799793	0.0113	0.479081	334998
4:102717797	T	C	0.292	0.0217958	0.00800008	0.00644087	331516
4:102717916	T	A	0.29	0.0252973	0.00810011	0.00178969	324691
4:102718100	C	T	0.302	0.0212951	0.00790007	0.007027	333414
4:102718240	C	T	0.302	0.0208968	0.00790007	0.00816562	333414
4:102718286	G	A	0.302	0.0208049	0.00790007	0.00845069	333414
4:102718619	A	C	0.304	0.0214995	0.00790008	0.00650011	332172
4:102718658	G	A	0.302	0.0207028	0.00790007	0.00877781	333414
4:102718795	G	A	0.304	0.0213973	0.00780007	0.00608405	340744
4:102719650	G	T	0.296	0.0213973	0.00790007	0.00675895	337273
4:102720758	A	C	0.884	-0.00760104	0.0113	0.501164	334998
4:102720906	T	C	0.294	0.0207028	0.00790007	0.0087778	338606
4:102721078	T	C	0.294	0.0207028	0.00790007	0.0087778	338606
4:102721732	A	G	0.28	0.0253999	0.00810011	0.00171419	331617
4:102721809	C	T	0.294	0.021898	0.00790008	0.00557346	338605
4:102722017	T	C	0.292	0.0211011	0.00790007	0.00756262	339962
4:102722142	C	T	0.57	-0.0221039	0.00740009	0.00281751	326807
4:102722182	A	G	0.292	0.0212951	0.00790007	0.00702699	339962
4:102722393	A	C	0.275	0.0248974	0.0082001	0.00239558	327189
4:102722868	T	C	0.279	0.0243029	0.0081001	0.0026969	332345
4:102722913	G	A	0.291	0.0201007	0.00800006	0.0119857	332187
4:102723246	A	C	0.57	-0.0217028	0.00740009	0.00335948	326807
4:102723640	C	T	0.276	0.0255024	0.00820011	0.00187079	326454
4:102723740	C	T	0.292	0.0207028	0.00790007	0.0087778	339962
4:102723839	A	G	0.291	0.0198048	0.00800006	0.0133018	332187
4:102724405	G	A	0.574	-0.0209001	0.00740008	0.00473836	327578
4:102724506	G	A	0.572	-0.0219963	0.00740009	0.00295446	327186
4:102724542	C	T	0.292	0.0208049	0.00790007	0.00845068	339962
4:102725474	A	G	0.292	0.0211011	0.00790007	0.00756262	339962
4:102725955	T	C	0.291	0.0201007	0.00800006	0.0119857	332187
4:102726005	A	G	0.275	0.0244976	0.0082001	0.00281288	327190
4:102726073	G	A	0.886	-0.0071047	0.0113	0.529522	340106
4:102726095	A	G	0.573	-0.0212036	0.00740008	0.00416587	327381
4:102726241	G	T	0.574	-0.0213994	0.00740008	0.0038307	327577
4:102726519	A	G	0.274	0.0249999	0.0082001	0.0022981	327931
4:102726594	C	T	0.293	0.0222047	0.00790008	0.00494347	339280
4:102726657	A	C	0.291	0.0207028	0.00790007	0.0087778	340649
4:102727575	T	G	0.291	0.0217038	0.00800008	0.00666865	332186
4:102727577	T	C	0.291	0.0217958	0.00800008	0.00644086	332186
4:102727619	G	A	0.273	0.0248974	0.0082001	0.00239558	328680
4:102729417	C	T	0.291	0.0222047	0.00790008	0.00494347	340648
4:102729463	C	T	0.294	0.0226035	0.00790008	0.0042207	338605
4:102729766	A	G	0.278	0.025205	0.00810011	0.00186022	333077
4:102729954	G	A	0.274	0.025605	0.00820011	0.00179308	327931
4:102730070	C	T	0.276	0.0267034	0.00820012	0.0011281	326453
4:102730555	G	A	0.276	0.0268985	0.00820012	0.00103711	326453
4:102735437	A	T	0.108	-0.000899595	0.0126	0.943082	286801
4:102735513	A	T	0.432	0.0204987	0.00770008	0.0077646	301499
4:102736456	T	C	0.375	0.0201007	0.00750007	0.00736079	332711
4:102736617	C	A	0.058	-0.0141987	0.0158	0.368837	321600
4:102736743	T	A	0.291	0.0192032	0.00800006	0.0163779	332187
4:102737250	A	G	0.392	0.0180011	0.00750005	0.0163896	327182
4:102737326	T	C	0.081	0.00769957	0.0134	0.565565	328170
4:102737422	G	C	0.08	0.00900038	0.0134	0.501793	331911
4:102737936	G	C	0.428	0.0206007	0.00750008	0.00601912	318520
4:102738147	C	T	0.394	0.019295	0.00750006	0.0100927	326595
4:102738722	G	A	0.291	0.019295	0.00800006	0.0158717	332187
4:102739291	C	A	0.081	0.00739729	0.0134	0.580923	328170
4:102739452	T	C	0.299	0.0194989	0.00800006	0.0147957	326989
4:102739536	A	G	0.299	0.0194989	0.00800006	0.0147957	326989
4:102739791	G	A	0.291	0.019295	0.00800006	0.0158717	332187
4:102739928	A	C	0.291	0.019295	0.00800006	0.0158717	332187
4:102739980	T	C	0.291	0.0193969	0.00800006	0.0153254	332187
4:102740071	A	G	0.078	0.00599795	0.0135	0.656831	334670
4:102740602	G	A	0.13	0.00959589	0.0114	0.39993	298426
4:102740697	A	C	0.13	0.00959589	0.0114	0.39993	298426
4:102741022	G	A	0.13	0.00830439	0.0114	0.466335	298426
4:102743353	G	A	0.274	0.0290993	0.00830015	0.000455102	320074
4:102743438	A	G	0.197	0.0319035	0.00930016	0.000602622	320587
4:102743687	T	C	0.396	0.016597	0.00750004	0.0269034	326023
4:102743698	A	T	0.273	0.0263029	0.00820012	0.00133835	328679
4:102743811	C	T	0.381	0.0194989	0.00750007	0.00932707	330646
4:102744092	T	C	0.426	0.0203966	0.00750008	0.00653768	318901
4:102744939	T	C	0.082	-0.00059982	0.0133	0.964028	329420
4:102745168	C	T	0.084	0.00220242	0.0131	0.866486	332194
4:102745985	T	C	0.271	0.026498	0.00820012	0.00123178	330196
4:102746780	A	C	0.425	0.0208049	0.00750008	0.00553782	319095
4:102747265	C	G	0.426	0.0204987	0.00750008	0.00627359	318901
4:102747882	A	G	0.083	0.00439966	0.0132	0.738902	330761
4:102747927	G	A	0.412	0.0239034	0.00750011	0.00143718	321884
4:102750922	C	T	0.274	0.0278955	0.00820013	0.000669353	327929
4:102751076	A	G	0.272	0.0267034	0.00820012	0.0011281	329434
4:102751276	T	C	0.425	0.0208049	0.00750008	0.00553782	319095
4:102752201	G	A	0.273	0.0266007	0.00820012	0.00117889	328678
4:102752589	G	A	0.274	0.0278029	0.00820013	0.000697528	327929
4:102753408	G	A	0.272	0.0270013	0.00820012	0.000991988	329433
4:102754507	A	G	0.273	0.0249999	0.0082001	0.0022981	328680
4:102755378	A	G	0.406	0.0206007	0.00750008	0.00601911	323344
4:102756099	T	C	0.395	0.0153979	0.00760004	0.0427612	317779
4:102756731	C	T	0.253	0.026498	0.00840011	0.00160784	328925
4:102757065	A	G	0.414	0.0187955	0.00750006	0.0122088	321426
4:102757578	A	C	0.415	0.0199986	0.00750007	0.00766545	321199
4:102758403	A	C	0.273	0.0253999	0.00820011	0.00195158	328679
4:102758460	A	C	0.081	0.000100005	0.0134	0.994045	328171
4:102761917	C	T	0.081	-0.00019998	0.0134	0.988093	328171
4:102762218	T	C	0.081	-0.00019998	0.0134	0.988093	328171
4:102762581	A	G	0.395	0.0152964	0.00760004	0.0441489	317779
4:102766892	C	T	0.319	0.036498	0.00790025	3.84003e-06	323511
4:102767517	G	T	0.09	0	0.0129	1	321845
4:102768220	A	G	0.088	0.00359646	0.0131	0.78367	318485
4:102769511	G	T	0.34	0.0318003	0.00790019	5.69128e-05	313192
4:102769677	A	G	0.095	-0.00229736	0.0127	0.85645	316323
4:102769693	T	C	0.502	0.023801	0.00730011	0.00111269	329243
4:102769808	G	A	0.389	0.0275048	0.00760014	0.00029576	319502
4:102770074	A	G	0.107	-0.0082955	0.0122	0.49653	308428
4:102770103	T	A	0.498	0.0222967	0.00730009	0.0022558	329245
4:102770557	G	A	0.312	0.0349953	0.00790022	9.43849e-06	327406
4:102770588	T	C	0.501	0.0243029	0.00730011	0.000871213	329239
4:102770633	A	G	0.064	-0.00760104	0.0155	0.623858	304783
4:102770673	T	C	0.098	-0.00649884	0.0126	0.606007	312562
4:102770684	G	A	0.499	0.023801	0.00730011	0.00111269	329239
4:102770948	A	G	0.499	0.0242005	0.00740011	0.00107439	320401
4:102771423	G	T	0.434	0.0277001	0.00740015	0.000181701	326078
4:102771834	T	C	0.098	-0.00639948	0.0125	0.60868	317583
4:102772025	A	G	0.085	0.00369682	0.0131	0.77779	328645
4:102772065	T	C	0.107	-0.00770028	0.0122	0.527929	308428
4:102772190	A	G	0.378	0.031501	0.0079002	6.68105e-05	298917
4:102772299	A	G	0.498	0.023197	0.0074001	0.00172039	320406
4:102772562	A	G	0.085	0.00540458	0.0132	0.682218	323684
4:102772861	C	G	0.326	0.0335051	0.00790021	2.2249e-05	319855
4:102773838	C	T	0.505	0.0236986	0.00730011	0.001169	329271
4:102774138	T	C	0.107	-0.00580313	0.0122	0.634312	308429
4:102774880	C	G	0.085	0.00589736	0.0131	0.65258	328645
4:102774964	A	G	0.086	0.00329542	0.0131	0.801382	325179
4:102775112	A	G	0.064	-0.0101978	0.0154	0.507845	308754
4:102776083	T	C	0.064	-0.00990082	0.0154	0.520282	308754
4:102776406	G	T	0.099	-0.00390238	0.0125	0.754896	314724
4:102777778	G	A	0.327	0.0337016	0.00780021	1.55607e-05	327592
4:102778259	T	C	0.086	0.00619918	0.0131	0.636056	325179
4:102778455	C	T	0.505	0.0222047	0.00730009	0.00235244	329272
4:102778580	A	C	0.257	0.036498	0.00840023	1.3935e-05	325540
4:102778646	G	C	0.502	0.0235962	0.0073001	0.00122793	329244
4:102779170	C	A	0.066	-0.011296	0.0149	0.44838	320513
4:102779304	T	A	0.108	-0.00539542	0.0121	0.655667	310993
4:102779314	A	T	0.501	0.0235041	0.0073001	0.00128329	329240
4:102779328	A	G	0.311	0.0347985	0.00790022	1.05906e-05	327982
4:102780170	A	C	0.064	-0.0098018	0.0153	0.521756	312803
4:102780724	A	G	0.499	0.0234017	0.0073001	0.0013475	329240
4:102780792	C	A	0.501	0.0249999	0.00730012	0.000615729	329238
4:102780881	T	G	0.498	0.0246001	0.00730011	0.000752157	329243
4:102781331	T	C	0.312	0.0349021	0.00790022	9.96846e-06	327406
4:102781633	C	G	0.326	0.0335051	0.00780021	1.74372e-05	328109
4:102782908	A	T	0.501	0.0229002	0.0073001	0.00170701	329240
4:102783351	T	C	0.396	0.0255024	0.00750012	0.000673193	326017
4:102783642	A	C	0.066	-0.0102968	0.015	0.492427	316254
4:102784230	G	A	0.328	0.0328952	0.0078002	2.47332e-05	327080
4:102784239	G	A	0.505	0.0225013	0.00730009	0.0020539	329272
4:102786341	G	A	0.107	-0.00519647	0.0121	0.667588	313548
4:102786685	G	A	0.328	0.0337016	0.00780021	1.55607e-05	327079
4:102786721	G	C	0.067	-0.0115036	0.0149	0.440083	316068
4:102786729	A	G	0.087	0.00409839	0.013	0.752564	326763
4:102787117	T	C	0.327	0.0334017	0.00780021	1.85094e-05	327592
4:102787244	A	G	0.087	0.00409839	0.013	0.752564	326763
4:102787423	T	G	0.326	0.0332983	0.0078002	1.9644e-05	328110
4:102787757	T	C	0.107	-0.0071047	0.0121	0.557092	313548
4:102788747	G	A	0.312	0.034105	0.00790021	1.58182e-05	327407
4:102790037	T	G	0.293	0.0347985	0.00800022	1.36327e-05	330840
4:102790613	A	G	0.07	-0.0153023	0.0147	0.297888	311812
4:102790818	T	C	0.504	0.022399	0.00730009	0.00215269	329260
4:102791185	A	G	0.326	0.0325955	0.0078002	2.93043e-05	328110
4:102791905	G	C	0.504	0.0225013	0.00730009	0.0020539	329260
4:102792085	A	G	0.086	0.00739729	0.013	0.56934	330201
4:102792348	C	T	0.327	0.0323992	0.00780019	3.27221e-05	327593
4:102792354	A	G	0.109	-0.00679685	0.012	0.571119	313648
4:102792611	G	T	0.505	0.0226035	0.0073001	0.00195928	329272
4:102792983	C	T	0.108	-0.00420116	0.0121	0.728438	310993
4:102793224	G	C	0.396	0.0255024	0.00750012	0.000673193	326017
4:102793278	G	A	0.505	0.0225013	0.00730009	0.0020539	329272
4:102793376	G	A	0.496	0.0227979	0.0073001	0.00179042	329260
4:102793500	T	G	0.396	0.025605	0.00750012	0.000640288	326017
4:102794164	G	A	0.327	0.0346018	0.00780022	9.16453e-06	327591
4:102794548	G	A	0.087	0.00530404	0.013	0.683271	326763
4:102794613	G	A	0.396	0.0255024	0.00750012	0.000673193	326017
4:102794621	T	A	0.396	0.025605	0.00750012	0.000640288	326017
4:102795091	G	A	0.327	0.0322959	0.00780019	3.46695e-05	327593
4:102795845	A	G	0.396	0.0255024	0.00750012	0.000673193	326017
4:102796072	C	G	0.067	-0.0102968	0.015	0.492427	311868
4:102797036	G	A	0.403	0.0253999	0.00750012	0.000707661	324110
4:102797173	T	G	0.404	0.0267958	0.00750014	0.000353304	323849
4:102797300	G	A	0.327	0.0325025	0.00780019	3.08787e-05	327593
4:102797863	G	A	0.403	0.025205	0.00750012	0.000777699	324110
4:102797940	T	G	0.483	0.0248974	0.00750012	0.000901472	312273
4:102798192	A	G	0.403	0.0252973	0.00750012	0.000743759	324110
4:102798735	A	G	0.403	0.025205	0.00750012	0.000777699	324110
4:102799061	T	G	0.067	-0.0108015	0.015	0.471465	311868
4:102799072	G	C	0.401	0.0263953	0.00750013	0.000432666	324638
4:102799510	A	C	0.403	0.0252973	0.00750012	0.000743759	324110
4:102800005	C	T	0.087	0.00500249	0.013	0.70038	326763
4:102800742	G	A	0.087	0.00520351	0.013	0.688957	326763
4:102800943	C	A	0.505	0.0225013	0.00730009	0.0020539	329272
4:102800971	A	G	0.075	-0.0125015	0.0145	0.388591	300725
4:102801275	A	G	0.087	0.004902	0.013	0.706116	326763
4:102801474	T	A	0.403	0.0244976	0.00750011	0.00108962	324111
4:102801941	T	C	0.403	0.0248051	0.00750011	0.000942005	324111
4:102802051	T	C	0.403	0.0246001	0.00750011	0.0010382	324111
4:102802286	G	A	0.327	0.0320997	0.00780019	3.86761e-05	327594
4:102802376	T	C	0.054	-0.0009995	0.0166	0.951988	311608
4:102802929	A	G	0.087	0.004902	0.013	0.706116	326763
4:102803469	G	T	0.086	0.00729656	0.0131	0.577535	325179
4:102804036	A	G	0.087	0.004902	0.013	0.706116	326763
4:102804739	C	T	0.075	-0.0124028	0.0146	0.3956	296620
4:102805045	T	C	0.067	-0.0109004	0.015	0.467415	311868
4:102805121	C	T	0.075	-0.012699	0.0146	0.384412	296620
4:102805158	A	G	0.326	0.0319965	0.00780019	4.09572e-05	328111
4:102805940	C	T	0.326	0.0319035	0.00780019	4.31186e-05	328111
4:102806042	G	A	0.505	0.0226035	0.0073001	0.00195928	329272
4:102807050	T	C	0.327	0.0318003	0.00780019	4.56468e-05	327594
4:102807062	G	A	0.086	0.0075988	0.0131	0.561873	325179
4:102807090	G	A	0.067	-0.0115036	0.015	0.443138	311867
4:102807200	C	T	0.087	0.00480151	0.013	0.711869	326763
4:102807635	A	T	0.085	0.00700447	0.0132	0.595666	323684
4:102809439	C	G	0.326	0.0319035	0.00780019	4.31186e-05	328111
4:102809755	A	C	0.326	0.0319965	0.00780019	4.09572e-05	328111
4:102810162	G	A	0.325	0.032203	0.00780019	3.65156e-05	328633
4:102810526	T	C	0.256	0.0344983	0.0084002	4.01112e-05	326374
4:102812305	G	C	0.505	0.021898	0.00730009	0.00270252	329273
4:102813658	C	A	0.068	-0.0128965	0.015	0.389918	307611
4:102815366	G	C	0.087	0.00460057	0.013	0.723421	326763
4:102816467	G	C	0.087	0.00480151	0.013	0.711869	326763
4:102817668	A	G	0.067	-0.0125015	0.015	0.404599	311867
4:102818067	A	G	0.327	0.0320997	0.00780019	3.86761e-05	327594
4:102818960	A	C	0.326	0.0322959	0.00780019	3.46695e-05	328111
4:102819025	G	A	0.594	-0.0250048	0.00750012	0.000856326	323340
4:102819154	A	G	0.326	0.0322959	0.00780019	3.46695e-05	328111
4:102820684	T	C	0.436	0.025205	0.00740012	0.000659162	325736
4:102821381	T	C	0.834	0.00609856	0.0101	0.545964	310594
4:102821550	A	C	0.497	-0.0228959	0.0073001	0.00171048	329251
4:102821717	T	G	0.326	0.0325025	0.00780019	3.08787e-05	328111
4:102822045	G	A	0.497	-0.0219963	0.00730009	0.00258547	329251
4:102823090	C	T	0.837	0.004902	0.0102	0.630809	309027
4:102823169	A	G	0.497	-0.023404	0.0073001	0.00134604	329250
4:102823426	T	C	0.824	0.0107981	0.01	0.280227	302460
4:102824391	A	G	0.49	-0.0232965	0.0074001	0.00164316	320529
4:102825193	T	C	0.086	0.00700447	0.0131	0.592862	325179
4:102825978	A	T	0.834	0.0136021	0.0102	0.182356	304532
4:102827905	T	C	0.086	0.00650109	0.0131	0.619706	325179
4:102830140	A	G	0.086	0.00680309	0.0131	0.603537	325179
4:102831285	G	A	0.838	0.0034961	0.0102	0.731782	310563
4:102832228	A	G	0.824	0.0112025	0.01	0.262607	302460
4:102832259	A	T	0.495	-0.0217028	0.00740009	0.00335949	320434
4:102834387	G	A	0.827	0.00719583	0.00989999	0.467317	312815
4:102835645	T	C	0.304	0.0347985	0.00810022	1.73913e-05	315960
4:102836514	T	C	0.035	-0.0332026	0.0218001	0.127745	273274
4:102837557	C	G	0.828	0.00729656	0.00989999	0.461106	314253
4:102837602	A	T	0.084	0.00729656	0.0133	0.583271	322279
4:102839287	A	G	0.324	0.032203	0.00780019	3.65156e-05	329160
4:102840099	A	G	0.05	-0.0346043	0.0190001	0.0685657	255802
4:102840376	T	C	0.083	0.00660174	0.0133	0.619632	325806
4:102841605	A	G	0.137	0.0499994	0.0112004	8.04102e-06	295742
4:102845149	T	C	0.084	0.00700447	0.0133	0.598435	322279
4:102847428	G	A	0.827	0.00739729	0.00999999	0.459464	306590
4:102848466	T	C	0.827	0.00769957	0.00989999	0.436726	312815
4:102848531	A	G	0.084	0.00339576	0.0133	0.798475	322279
4:102849219	C	T	0.474	-0.0192044	0.00730007	0.00852049	330134
4:102849920	A	G	0.815	0.0136021	0.00980001	0.165147	302918
4:102852286	T	C	0.371	0.0258	0.00760012	0.000687092	325419
4:102852575	T	C	0.835	0.00549507	0.00999999	0.582657	318375
4:102852939	C	T	0.835	0.00670241	0.00999999	0.502704	318375
4:102853602	G	T	0.445	-0.0165031	0.00740005	0.0257387	324330
4:102853792	C	T	0.835	0.00599795	0.00999999	0.548642	318375
4:102854155	T	G	0.04	-0.0356953	0.0205001	0.0816439	271811
4:102854390	G	A	0.454	-0.0199007	0.00730007	0.00640892	332052
4:102854998	G	C	0.084	0.00670241	0.0132	0.611622	327180
4:102855110	C	G	0.087	0.0685037	0.0140006	9.93495e-07	281726
4:102855241	G	A	0.829	0.00670241	0.00999999	0.502704	309427
4:102855806	A	G	0.462	-0.0212036	0.00730008	0.00367757	331153
4:102855954	A	C	0.401	0.0255024	0.00790013	0.00124613	292597
4:102856132	A	T	0.086	0.00859685	0.0131	0.511664	325179
4:102856226	C	T	0.167	-0.00499749	0.00999999	0.617251	315317
4:102856331	A	C	0.627	-0.0270995	0.00770014	0.000432608	316326
4:102856786	A	G	0.05	-0.0308977	0.0188001	0.100282	261274
4:102857563	T	C	0.397	0.0230025	0.0075001	0.00216243	325737
4:102857605	A	G	0.833	0.00409839	0.00999999	0.681924	315318
4:102857916	A	G	0.822	0.00930314	0.0099	0.347366	305877
4:102857948	T	C	0.086	0.00889948	0.0131	0.496916	325179
4:102858316	T	C	0.833	0.00409839	0.00999999	0.681924	315318
4:102859370	T	C	0.822	0.00900038	0.0099	0.363282	305877
4:102859835	T	C	0.441	-0.0183015	0.00740006	0.0133926	324929
4:102864493	T	C	0.084	0.00790113	0.0132	0.549459	327180
4:102866347	C	T	0.035	-0.0305971	0.0219	0.162376	270784
4:102867379	A	T	0.419	-0.0180953	0.00750006	0.0158354	320324
4:102867716	G	A	0.332	0.0277001	0.00790014	0.000454412	316902
4:102868793	G	A	0.372	0.0255024	0.00760012	0.000792127	325061
4:102870487	A	G	0.035	-0.0312952	0.0219	0.153004	270784
4:102872175	G	A	0.382	0.0262002	0.00760013	0.00056613	321673
4:102872845	A	T	0.373	0.0268985	0.00760013	0.000401312	324705
4:102874052	T	C	0.084	0.00810274	0.0132	0.539318	327180
4:102874074	G	A	0.469	-0.0219963	0.00730009	0.00258547	330510
4:102874526	G	A	0.373	0.0267034	0.00760013	0.000442175	324706
4:102874770	T	C	0.833	0.00389759	0.00999999	0.696715	315318
4:102875454	G	C	0.035	-0.0307038	0.0219	0.160916	270784
4:102877371	A	G	0.084	0.00790113	0.0132	0.549459	327180
4:102879321	A	G	0.394	0.0217038	0.00750008	0.00380596	326593
4:102880524	C	T	0.088	0.0683966	0.0140006	1.03286e-06	278830
4:102881085	T	G	0.421	-0.0177024	0.00740005	0.0167479	328608
4:102881506	G	A	0.04	-0.0308977	0.0205	0.131759	271811
4:102881557	T	C	0.833	0.00439966	0.00999999	0.659961	315318
4:102882768	C	T	0.081	-0.0158044	0.0138	0.252106	309421
4:102883227	C	T	0.04	-0.0301994	0.0205	0.140714	271811
4:102883425	C	T	0.822	0.00900038	0.0099	0.363282	305877
4:102885084	T	C	0.423	-0.0172012	0.00750005	0.0218204	319495
4:102885147	G	T	0.421	-0.0171029	0.00750005	0.0225856	319904
4:102885596	G	T	0.834	0.00389759	0.00999999	0.696715	316837
4:102887749	C	T	0.441	-0.0172012	0.00740005	0.0201002	324929
4:102888729	G	C	0.371	0.0260976	0.00760013	0.0005951	325419
4:102889542	T	A	0.086	0.00889948	0.0131	0.496916	325179
4:102891763	A	G	0.035	-0.0280042	0.0219	0.200993	270785
4:102893323	T	G	0.831	0.00500249	0.00999999	0.616899	312336
4:102893970	G	A	0.381	0.0263953	0.00750013	0.000432664	330640
4:102894289	A	G	0.423	-0.0176041	0.00740005	0.0173634	328188
4:102894999	A	G	0.373	0.027402	0.00760014	0.000311596	324705
4:102895397	C	T	0.833	0.0034961	0.00999999	0.726631	315318
4:102895859	C	G	0.423	-0.0160013	0.00750004	0.0328842	319496
4:102896337	A	G	0.371	0.025995	0.00760012	0.000625445	325419
4:102898570	C	A	0.394	0.0229002	0.0075001	0.00226322	326592
4:102898874	C	T	0.08	-0.0156962	0.0138	0.25537	312948
4:102899325	T	G	0.834	0.0037972	0.00999999	0.704153	316837
4:102901822	T	A	0.422	-0.0177024	0.00750005	0.0182601	319698
4:102903175	T	C	0.089	0.0698003	0.0140006	6.17944e-07	275998
4:102904490	G	A	0.372	0.0289964	0.00770016	0.000166095	316670
4:102905052	T	C	0.419	-0.0178989	0.00750005	0.0170098	320324
4:102906042	C	A	0.04	-0.0270995	0.0206	0.18834	269179
4:102908441	T	G	0.127	-0.0176041	0.0116	0.129117	294017
4:102909994	A	G	0.33	0.0263029	0.00790013	0.000870242	317872
4:102910685	A	C	0.084	0.00820356	0.0133	0.53736	322278
4:102910832	G	C	0.086	0.00959589	0.0132	0.467249	320270
4:102911643	T	C	0.371	0.0263953	0.00760013	0.00051466	325418
4:102912159	T	C	0.379	0.0253999	0.00760012	0.000831667	322654
4:102914396	G	A	0.815	0.00700447	0.00999999	0.483648	290924
4:102915023	C	T	0.372	0.0270013	0.00760014	0.000381247	325060
4:102915967	C	T	0.381	0.0279983	0.00770015	0.000276824	313686
4:102916242	G	C	0.42	-0.0180953	0.00750006	0.0158354	320112
4:102917419	A	C	0.38	0.0270013	0.00770014	0.000453878	314005
4:102917851	T	C	0.422	-0.017496	0.00750005	0.0196592	319698
4:102918293	A	T	0.422	-0.0173978	0.00750005	0.0203578	319698
4:102918384	C	T	0.084	0.00719583	0.0134	0.591266	317486
4:102919138	C	T	0.816	0.00790113	0.00999999	0.429461	292147
4:102919754	T	C	0.372	0.027104	0.00770014	0.000431646	316671
4:102920982	G	C	0.084	0.00729656	0.0134	0.586084	317486
4:102922324	G	A	0.382	0.027104	0.00770014	0.000431647	313371
4:102922487	G	A	0.834	0.005103	0.0101	0.613385	310594
4:102923312	A	T	0.084	0.0075988	0.0134	0.570663	317486
4:102925221	G	T	0.084	0.00769957	0.0134	0.565565	317486
4:102925939	G	A	0.353	0.0255024	0.00780012	0.0010774	315665
4:102927216	C	T	0.077	-0.0166014	0.0142	0.242358	306083
4:102927310	G	A	0.048	-0.0235017	0.0192	0.220936	260392
4:102929034	T	C	0.44	-0.0152038	0.00750004	0.0426452	316476
4:102929715	C	T	0.131	-0.0165031	0.0114	0.147719	296487
4:102934544	G	A	0.04	-0.0190965	0.0207	0.356249	266586
4:102935453	G	A	0.058	-0.0155977	0.0178	0.38088	253390
4:102935461	G	C	0.034	0.00609856	0.0214	0.77566	291626
4:102936592	G	T	0.34	-0.0203025	0.00770007	0.00837255	329683
4:102937196	C	T	0.052	-0.0194006	0.0187	0.29952	254456
4:102937917	C	T	0.035	-0.0280042	0.0219	0.200993	270785
4:102937994	T	C	0.059	-0.0147999	0.0178	0.405715	249360
4:102938040	T	A	0.381	-0.0147014	0.00770003	0.0562279	313695
4:102938550	C	T	0.109	-0.00960374	0.0121	0.427371	308485
4:102940768	A	T	0.128	0.0123965	0.0109	0.255415	330772
4:102941365	C	T	0.036	-0.0270021	0.0219	0.217586	263536
4:102941441	A	G	0.058	-0.0173978	0.0178	0.32837	253390
4:102941663	A	C	0.05	-0.0213994	0.0189	0.257533	258518
4:102941899	T	C	0.102	-0.0168964	0.0124	0.173004	311449
4:102942198	G	T	0.128	0.0122042	0.0109	0.262864	330772
4:102942209	C	A	0.056	0.000300045	0.0158	0.984849	332381
4:102942516	G	T	0.056	0	0.0158	1	332381
4:102943144	T	C	0.608	-0.0259991	0.00760013	0.000624203	318623
4:102943931	C	T	0.119	0.0110003	0.0112	0.326017	333541
4:102943996	C	A	0.627	-0.0252973	0.00760012	0.00087302	324707
4:102945076	T	C	0.129	0.0124978	0.0109	0.251554	328585
4:102945827	C	T	0.128	0.012599	0.0109	0.247733	330772
4:102945973	A	G	0.05	-0.0210959	0.019	0.266865	255804
4:102946347	G	A	0.118	0.00690378	0.0113	0.54123	330067
4:102947157	A	G	0.142	0.00589736	0.0107	0.581527	314461
4:102947375	A	T	0.054	-0.00420116	0.016	0.79288	335417
4:102948472	G	A	0.121	0.00670241	0.0112	0.549553	328775
4:102948730	T	G	0.298	-0.00560427	0.00789999	0.478075	335971
4:102948991	C	T	0.095	-0.0145043	0.0127	0.253425	316321
4:102950222	G	A	0.623	-0.0239021	0.0075001	0.00143808	332005
4:102950643	C	A	0.055	-0.00420116	0.0159	0.791607	333827
4:102950983	T	C	0.046	-0.0179971	0.0195	0.356045	262865
4:102951010	T	C	0.334	-0.0209001	0.00770007	0.00664224	332581
4:102951647	T	C	0.602	-0.0235017	0.0075001	0.00172728	325458
4:102951663	C	T	0.048	-0.0243023	0.0191	0.203242	263125
4:102952540	G	T	0.34	-0.0195967	0.00760006	0.00992318	338416
4:102952819	A	C	0.609	-0.0255995	0.00750012	0.000642016	327475
4:102953681	G	T	0.621	-0.0235017	0.0074001	0.00149394	340332
4:102953883	C	T	0.625	-0.0239021	0.0075001	0.00143808	332708
4:102954533	T	C	0.123	0.0075988	0.0111	0.493611	330034
4:102954555	C	T	0.349	-0.0200967	0.00760007	0.00818651	334247
4:102954943	A	G	0.037	-0.0271968	0.0222	0.220545	249789
4:102955216	T	A	0.21	-0.00019998	0.00899999	0.982272	326421
4:102955937	A	G	0.045	-0.00990082	0.0197	0.615259	263003
4:102956493	G	T	0.049	-0.00249688	0.0188	0.894341	266329
4:102957630	G	C	0.61	-0.0239021	0.0074001	0.00123807	336696
4:102958691	A	G	0.331	-0.0210959	0.00760007	0.00550745	342940
4:102958744	T	C	0.585	-0.0239997	0.00740011	0.00118214	329935
4:102959900	A	G	0.035	-0.0218985	0.0217	0.312905	275800
4:102960611	G	T	0.604	-0.0239021	0.0074001	0.00123807	334889
4:102961490	G	A	0.34	-0.0194987	0.00760006	0.0103	338416
4:102961880	A	G	0.337	-0.0203025	0.00760007	0.00755451	339883
4:102963120	C	T	0.36	-0.0194006	0.00760006	0.0106895	329603
4:102963302	T	C	0.035	-0.0223973	0.0217	0.30201	275800
4:102963911	G	C	0.222	-0.000499875	0.00889999	0.95521	320625
4:102964445	C	T	0.127	0.010697	0.011	0.330824	326968
4:102964683	A	C	0.035	-0.0227004	0.0218	0.297735	273275
4:102967429	C	T	0.18	0.00719583	0.00949999	0.448777	329288
4:102967445	T	C	0.18	0.00680309	0.00949999	0.47392	329288
4:102967631	C	A	0.627	-0.0243023	0.00750011	0.00119421	333424
4:102967702	A	G	0.035	-0.0227981	0.0218	0.29566	273275
4:102968082	T	C	0.609	-0.023697	0.0074001	0.00136357	336387
4:102968448	C	T	0.61	-0.0254046	0.00750012	0.000706048	327776
4:102970332	A	G	0.587	-0.023697	0.0074001	0.00136358	330404
4:102970744	T	G	0.601	-0.0235993	0.0074001	0.00142739	334030
4:102970979	C	T	0.035	-0.023697	0.0218	0.277029	273275
4:102971016	A	G	0.586	-0.0240973	0.00740011	0.00112856	330168
4:102971446	A	C	0.035	-0.0246048	0.0218	0.259041	273275
4:102971678	C	A	0.034	0.0075988	0.0211	0.718748	299978
4:102971687	T	C	0.034	0.00749804	0.0211	0.722322	299978
4:102971815	G	C	0.18	0.00719583	0.00949999	0.448777	329288
4:102973144	T	C	0.547	-0.0146029	0.00740003	0.0484557	323263
4:102973314	C	T	0.622	-0.023697	0.0075001	0.00158009	331659
4:102973987	C	A	0.225	0.00040008	0.00889999	0.964145	317575
4:102974061	G	A	0.349	-0.0255995	0.00760012	0.000756317	334242
4:102974359	T	C	0.367	-0.0269048	0.00750013	0.000334193	335661
4:102975303	C	T	0.359	-0.0263011	0.00750013	0.000453613	338859
4:102975423	C	A	0.127	0.00839514	0.0109	0.441183	332995
4:102976899	C	G	0.225	0.00450011	0.00889999	0.613116	317574
4:102977140	C	T	0.359	-0.0264959	0.00750013	0.000411305	338859
4:102977777	G	A	0.346	-0.0264959	0.00760013	0.000489861	335593
4:102979378	A	C	0.564	-0.0204005	0.00740007	0.0058371	325740
4:102979904	A	G	0.218	0.00640044	0.00889999	0.472048	324837
4:102981004	T	C	0.357	-0.0271968	0.00750013	0.000287652	339697
4:102982211	G	A	0.346	-0.0262037	0.00760012	0.000565183	335593
4:102983393	C	T	0.2	0.00480151	0.00909999	0.59775	331060
4:102983720	C	T	0.357	-0.0267004	0.00750013	0.000370875	339697
4:102983937	A	G	0.343	-0.0267977	0.00760013	0.000421959	336982
4:102985850	T	C	0.576	-0.0218006	0.00740009	0.00321916	327979
4:102987238	A	C	0.589	-0.0231988	0.0074001	0.00171893	330884
4:102987289	T	C	0.049	-0.00159872	0.0168	0.924186	333514
4:102988188	A	C	0.576	-0.0218006	0.00740009	0.00321916	327979
4:102988963	G	A	0.128	0.00879859	0.0109	0.419545	330773
4:102989114	T	G	0.343	-0.0264959	0.00760013	0.000489861	336983
4:102991139	G	C	0.58	-0.0227981	0.0074001	0.00206453	328819
4:102991413	T	C	0.049	-0.001998	0.0168	0.905332	333514
4:102991684	C	T	0.128	0.00839514	0.0109	0.441183	330773
4:102992517	C	T	0.212	0.00460057	0.00899999	0.609229	324162
4:102993149	C	T	0.209	0.00270365	0.00899999	0.763867	327568
4:102994231	T	C	0.227	0.00460057	0.00889999	0.605213	315591
4:102995239	T	C	0.216	0.00599795	0.00889999	0.500357	327009
4:102995263	A	G	0.229	0.00480151	0.00889999	0.589545	313646
4:102996485	A	G	0.049	-0.00159872	0.0169	0.924633	329579
4:102997333	C	T	0.9186	-0.0162965	0.0136	0.230812	317161
4:102998681	T	G	0.343	-0.0267977	0.00760013	0.000421959	336982
4:102998867	T	C	0.589	-0.0231988	0.0074001	0.00171893	330884
4:102999492	T	C	0.344	-0.0267004	0.00760013	0.000442836	336515
4:102999609	C	T	0.598	-0.0225049	0.00750009	0.00269439	324375
4:103000806	T	A	0.375	-0.0282959	0.00750015	0.000161486	332704
4:103001441	C	T	0.373	-0.0280042	0.00750015	0.000188597	333421
4:103003044	A	C	0.215	0.005103	0.00899999	0.570714	320861
4:103003423	T	C	0.378	-0.0277027	0.00750014	0.00022108	331656
4:103003714	T	C	0.049	-0.00159872	0.0168	0.924186	333514
4:103004726	T	G	0.371	-0.0280042	0.00750015	0.000188597	334152
4:103004975	G	C	0.345	-0.0267977	0.00760013	0.000421959	336052
4:103005023	A	G	0.346	-0.0273038	0.00760013	0.000327463	335592
4:103005798	T	C	0.216	0.00540458	0.00899999	0.548167	319782
4:103006301	T	C	0.371	-0.0281014	0.00750015	0.000179116	334152
4:103006993	A	G	0.359	-0.0278	0.00750014	0.000210066	338858
4:103007383	T	C	0.345	-0.0269048	0.00760013	0.00040006	336052
4:103007591	C	A	0.38	-0.0277027	0.00750014	0.00022108	330974
4:103008037	T	C	0.378	-0.0275957	0.00750014	0.000233821	331656
4:103008110	C	T	0.61	-0.0259991	0.00750013	0.000527311	327776
4:103008712	C	T	0.381	-0.0280042	0.00750015	0.000188597	330638
4:103008902	A	C	0.215	0.00500249	0.00899999	0.578325	320861
4:103008922	C	T	0.368	-0.0274011	0.00750014	0.000258773	335278
4:103009484	C	T	0.368	-0.0274011	0.00750014	0.000258773	335278
4:103009512	G	T	0.127	0.00839514	0.0109	0.441183	332995
4:103010009	T	C	0.213	0.00609856	0.00899999	0.498014	323050
4:103010635	T	C	0.371	-0.0278972	0.00750014	0.000199571	334153
4:103011867	C	T	0.366	-0.0274984	0.00750014	0.000245999	336047
4:103011869	A	G	0.373	-0.0281987	0.00750015	0.000170086	333421
4:103012267	A	G	0.345	-0.0264959	0.00760013	0.000489861	336052
4:103013750	T	C	0.036	0.0174005	0.021	0.407333	286610
4:103013903	C	T	0.377	-0.0267977	0.00750013	0.000352962	332002
4:103014305	A	G	0.343	-0.0259991	0.00760012	0.000624196	336983
4:103015491	A	G	0.376	-0.0263011	0.00750013	0.000453615	332352
4:103016842	A	G	0.606	-0.0259991	0.00740013	0.000442529	335476
4:103016861	T	G	0.049	-0.00129916	0.0168	0.93836	333514
4:103016878	T	G	0.343	-0.0260965	0.00760012	0.000595412	336983
4:103019218	G	A	0.212	0.000700245	0.00889999	0.937288	331488
4:103019375	C	T	0.231	-0.00059982	0.00879999	0.945657	318865
4:103019795	A	G	0.052	-0.00239712	0.0169	0.887205	311548
4:103020417	G	T	0.344	-0.0258042	0.00760012	0.000685697	336516
4:103020804	C	T	0.414	0.0267034	0.00740013	0.000307973	330165
4:103021348	C	T	0.425	0.0249999	0.00740012	0.000729321	327774
4:103022303	G	A	0.803	-0.00330453	0.00919999	0.719454	327606
4:103023049	C	T	0.781	0.00020002	0.00889999	0.98207	323769
4:103023844	T	C	0.791	-0.00259663	0.00929999	0.780086	306776
4:103023963	C	A	0.307	0.0242005	0.0079001	0.00218901	330348
4:103024138	T	A	0.414	0.0267034	0.00740013	0.000307973	330165
4:103024435	C	T	0.426	0.0249999	0.00740012	0.000729322	327574
4:103025467	T	C	0.344	-0.0258042	0.00760012	0.000685697	336516
4:103027883	T	C	0.395	0.0260976	0.00750013	0.000502124	326301
4:103027955	T	C	0.344	-0.025697	0.00760012	0.000721884	336516
4:103027969	C	T	0.79	0.000300045	0.00899999	0.973405	326421
4:103028926	T	G	0.08	0.0158957	0.0138	0.249379	312948
4:103029297	G	A	0.781	0.000100005	0.00889999	0.991035	323769
4:103031300	C	T	0.344	-0.025697	0.00760012	0.000721884	336516
4:103031774	A	G	0.79	0.000100005	0.00899999	0.991134	326421
4:103031854	C	G	0.413	0.0268985	0.00750014	0.000335266	321649
4:103032197	A	T	0.79	0.000500125	0.00899999	0.955685	326421
4:103032292	C	T	0.788	0.00080032	0.00899999	0.929142	324162
4:103033944	G	A	0.803	-0.00350385	0.00909999	0.700208	334846
4:103034162	A	G	0.781	0.000100005	0.00899999	0.991134	316614
4:103035429	C	T	0.345	-0.0262037	0.00760012	0.000565183	336052
4:103036306	G	T	0.781	-0.00019998	0.00899999	0.982272	316614
4:103037250	T	G	0.389	0.026498	0.00760013	0.000489354	319503
4:103037625	A	C	0.781	0.00020002	0.00899999	0.982269	316614
4:103037857	C	T	0.346	-0.0260965	0.00760012	0.000595413	335593
4:103037948	G	A	0.349	-0.0254046	0.00760012	0.000829814	334243
4:103038384	C	A	0.393	0.0267034	0.00750013	0.000370308	326881
4:103043064	C	T	0.13	0.00739729	0.0108	0.493385	332506
4:103043173	C	A	0.13	0.00739729	0.0108	0.493385	332506
4:103043325	A	C	0.345	-0.0264959	0.00760013	0.000489861	336052
4:103043896	C	G	0.345	-0.0264959	0.00760013	0.000489861	336052
4:103044068	T	C	0.347	-0.0267004	0.00760013	0.000442836	335138
4:103044211	T	C	0.345	-0.0264959	0.00760013	0.000489861	336052
4:103044773	T	C	0.369	-0.0263985	0.00780013	0.000713437	309634
4:103044878	T	C	0.13	0.00749804	0.0108	0.487517	332506
4:103047763	T	C	0.394	0.0267958	0.00750014	0.000353303	326589
4:103050026	T	C	0.348	-0.0274011	0.00760014	0.000311735	334687
4:103051267	A	G	0.127	0.00969686	0.0109	0.37367	332995
4:103052268	C	T	0.348	-0.0259991	0.00770012	0.000734278	326052
4:103052816	A	G	0.389	0.0267034	0.00750013	0.000370308	328080
4:103055553	T	C	0.348	-0.0273038	0.00770014	0.00039129	326050
4:103055853	T	C	0.348	-0.0273038	0.00770014	0.00039129	326050
4:103056624	T	C	0.366	-0.0274984	0.00760014	0.000296719	327262
4:103058277	C	A	0.127	0.00940408	0.0109	0.388269	332995
4:103058514	C	T	0.422	0.0258	0.00750013	0.000581846	319691
4:103058679	A	G	0.348	-0.0271968	0.00770014	0.000412447	326051
4:103058843	A	G	0.359	-0.0280042	0.00760014	0.000228979	329999
4:103059521	T	G	0.347	-0.0273038	0.00770014	0.00039129	326489
4:103068488	A	G	0.9512	0.00359646	0.0168	0.830488	334811
4:103078617	T	C	0.131	0.00930314	0.0107	0.3846	336550
4:103088491	G	A	0.131	0.00849599	0.0107	0.427185	336551
4:103091730	A	G	0.077	-0.0145043	0.0208	0.4856	142656
4:103091765	T	C	0.057	-0.00639948	0.0203	0.752575	198030
4:103140736	G	C	0.183	0.0433042	0.00960029	6.46076e-06	318322
4:103144890	G	A	0.181	0.0446	0.00960031	3.38958e-06	321052
4:103147494	G	C	0.181	0.0446	0.00960031	3.38958e-06	321052
4:103156923	T	C	0.181	0.0444013	0.0096003	3.74617e-06	321052
4:103160208	T	C	0.181	0.0440982	0.0096003	4.36045e-06	321053
4:103164921	A	T	0.182	0.0442968	0.0096003	3.94801e-06	319679
4:103165513	A	G	0.183	0.0435967	0.0096003	5.59402e-06	318322
4:103166627	T	C	0.184	0.0430954	0.00960029	7.15685e-06	316980
4:103169974	T	C	0.183	0.0431998	0.00960029	6.8003e-06	318322
4:103170124	A	G	0.182	0.0437952	0.0097003	6.3369e-06	313122
4:103170246	T	C	0.183	0.0433982	0.00960029	6.16906e-06	318322
4:103170292	T	C	0.183	0.0435027	0.00960029	5.85972e-06	318322
4:103170568	C	T	0.182	0.0438996	0.0096003	4.81394e-06	319679
4:103170700	A	G	0.182	0.0437952	0.0096003	5.07038e-06	319679
4:103190128	G	A	0.189	0.0419998	0.00940028	7.89802e-06	323851
4:103191787	A	G	0.189	0.0418955	0.00940027	8.31778e-06	323851
4:103194264	T	C	0.189	0.0416974	0.00940027	9.17466e-06	323851
4:103198424	G	A	0.186	0.0437011	0.0094003	3.33692e-06	327860
4:103199767	T	G	0.186	0.0430015	0.00950029	6.00165e-06	320994
4:103202914	A	C	0.186	0.0435967	0.0095003	4.45417e-06	320994
4:103203945	A	G	0.186	0.0437011	0.0095003	4.22542e-06	320994
4:103206555	T	G	0.189	0.0416035	0.00940027	9.60933e-06	323851
4:103209753	G	C	0.189	0.0423961	0.00940028	6.47989e-06	323850
4:103210831	A	T	0.189	0.0426048	0.00940028	5.8347e-06	323850
4:103211903	T	C	0.191	0.0433042	0.0094003	4.09131e-06	321250
4:103212512	T	C	0.189	0.0425005	0.00940028	6.14922e-06	323850
4:103212846	C	T	0.189	0.0423023	0.00940028	6.79195e-06	323850
4:103349740	G	A	0.494	0.0127003	0.00730002	0.0819007	329293
4:103368598	T	C	0.574	0.00969686	0.00750001	0.196041	318907
4:103400318	T	C	0.341	0.0138961	0.00800003	0.0823859	304990
4:103401255	T	G	0.326	0.0138961	0.00780003	0.0748233	328125
4:103401583	T	C	0.147	0.00810274	0.011	0.461358	289106
4:103401723	G	A	0.326	0.0139975	0.00780003	0.072726	328125
4:103403494	G	A	0.414	0.0153979	0.00750004	0.0400679	321428
4:103404302	G	A	0.411	0.0151035	0.00750004	0.0440317	322125
4:103406112	C	A	0.147	0.00690378	0.0107	0.518789	305545
4:103406448	T	C	0.412	0.0151035	0.00750004	0.0440317	321890
4:103406511	A	G	0.326	0.0137035	0.00780002	0.0789436	328125
4:103407342	T	C	0.408	0.014596	0.00750003	0.0516396	322850
4:103409547	C	T	0.144	0.00810274	0.0107	0.448891	310817
4:103411034	T	A	0.408	0.0149005	0.00750003	0.0469535	322850
4:103411099	A	G	0.414	0.0152964	0.00750004	0.0413992	321428
4:103412345	G	T	0.327	0.0135007	0.00780002	0.0834773	327608
4:103413351	T	C	0.412	0.015205	0.00750004	0.0426292	321890
4:103414175	G	A	0.412	0.015205	0.00750004	0.0426292	321890
4:103415618	A	G	0.143	0.00859685	0.0107	0.421718	312626
4:103415813	C	T	0.412	0.015205	0.00750004	0.0426292	321890
4:103415822	C	A	0.409	0.014799	0.00750003	0.0484743	322605
4:103417116	C	T	0.327	0.0136021	0.00780002	0.0811848	327607
4:103418957	C	T	0.41	0.0151035	0.00750004	0.0440317	322364
4:103422504	G	C	0.412	0.0156011	0.00750004	0.0375135	321890
4:103423326	T	G	0.323	0.0138048	0.00780003	0.0767527	329705
4:103423493	T	G	0.409	0.0156011	0.00750004	0.0375135	322605
4:103426339	C	T	0.399	0.0137035	0.00750003	0.0676814	325189
4:103432974	A	G	0.393	0.0138961	0.00750003	0.06391	326890
4:103433346	C	T	0.323	0.013298	0.00770002	0.0841656	338324
4:103434137	T	A	0.323	0.0133994	0.00770002	0.0818287	338324
4:103434253	C	T	0.323	0.0133994	0.00770002	0.0818287	338324
4:103437587	A	G	0.322	0.0136021	0.00770002	0.077312	338874
4:103438439	G	A	0.402	0.0139975	0.00740003	0.0585512	333207
4:103439425	T	C	0.4	0.0140989	0.00740003	0.0567473	333757
4:103440065	G	C	0.322	0.0135007	0.00770002	0.0795444	338874
4:103440093	G	C	0.322	0.0135007	0.00770002	0.0795444	338874
4:103443569	A	G	0.403	0.0138048	0.00740003	0.0621095	332937
4:103444474	C	T	0.323	0.0131967	0.00780002	0.090669	329705
4:103444698	T	C	0.393	0.0139975	0.00740003	0.0585512	335784
4:103445043	A	G	0.154	0.0114958	0.0104	0.269	311279
4:103475444	T	G	0.578	-0.0116024	0.00740002	0.116906	328400
4:103476566	T	C	0.152	0.0114958	0.0104	0.269	314631
4:103478703	T	C	0.152	0.0117993	0.0103	0.251975	320770
4:103486698	A	G	0.154	0.010697	0.0103	0.299017	317353
4:103496437	T	C	0.072	0.0242005	0.0151	0.109006	287920
4:103502762	C	T	0.341	0.0154995	0.00770004	0.0441238	329218
4:103503824	C	G	0.424	0.014596	0.00740003	0.0485612	327984
4:103504305	T	C	0.423	0.0143018	0.00740003	0.0532774	328190
4:103506095	G	A	0.341	0.015205	0.00770003	0.0483058	329218
4:103508526	T	C	0.426	0.0139975	0.00740003	0.0585512	327582
4:103508824	G	A	0.425	0.0142003	0.00740003	0.0549896	327782
4:103509436	A	G	0.425	0.0142003	0.00740003	0.0549896	327782
4:103510511	T	C	0.425	0.0142003	0.00740003	0.0549896	327782
4:103511330	T	C	0.424	0.0143018	0.00740003	0.0532774	327984
4:103513073	G	C	0.425	0.0143018	0.00740003	0.0532774	327782
4:103514445	G	C	0.425	0.0145047	0.00740003	0.0499859	327782
4:103514993	G	A	0.308	0.0144032	0.00790003	0.068275	329757
4:103515055	T	G	0.392	0.0129029	0.00750002	0.0853635	327185
4:103515313	A	G	0.308	0.0139975	0.00790003	0.0764226	329758
4:103519397	A	G	0.031	0.00569619	0.0254999	0.823239	224566
4:103519487	G	A	0.392	0.0130042	0.00750002	0.0829382	327185
4:103524629	A	G	0.308	0.0138048	0.00790002	0.0805604	329758
4:103525508	C	G	0.308	0.0137035	0.00790002	0.0828098	329758
4:103526531	C	T	0.308	0.0138961	0.00790003	0.0785783	329758
4:103527068	A	G	0.123	0.0206007	0.0116	0.0757461	302193
4:103531991	C	G	0.045	0.0152964	0.019	0.420777	282739
4:103533821	A	T	0.189	0.0129029	0.00950001	0.174401	317086
4:103536024	G	A	0.043	0.0235041	0.0205	0.251572	253641
4:103536901	A	G	0.182	0.0111014	0.0099	0.262138	300617
4:103542201	C	T	0.197	0.0108992	0.00940001	0.246258	313813
4:103545219	C	G	0.18	0.0122953	0.00960001	0.200279	322462
4:103549149	T	C	0.19	0.00790113	0.0095	0.405579	315808
4:103550006	C	T	0.528	0.0145047	0.00730003	0.0469297	330281
4:103550075	G	A	0.528	0.0145047	0.00730003	0.0469297	330281
4:103550096	A	G	0.528	0.0145047	0.00730003	0.0469297	330281
4:103550248	G	A	0.528	0.014596	0.00730003	0.0455604	330280
4:103551376	T	C	0.528	0.0143018	0.00730003	0.0500964	330281
4:103551603	G	A	0.528	0.0143018	0.00730003	0.0500964	330281
4:103551759	C	T	0.528	0.0144032	0.00730003	0.0484914	330281
4:103551818	T	C	0.528	0.0143018	0.00730003	0.0500964	330281
4:103551909	A	C	0.528	0.0144032	0.00730003	0.0484914	330281
4:103552068	C	T	0.528	0.0145047	0.00730003	0.0469297	330281
4:103552430	G	A	0.528	0.0143018	0.00730003	0.0500964	330281
4:103552709	T	C	0.528	0.0143018	0.00730003	0.0500964	330281
4:103552813	T	C	0.528	0.0143018	0.00730003	0.0500964	330281
4:103552830	A	G	0.528	0.0143018	0.00730003	0.0500964	330281
4:103553053	A	G	0.528	0.0142003	0.00730003	0.0517455	330281
4:103553090	G	A	0.528	0.0142003	0.00730003	0.0517455	330281
4:103553543	T	C	0.528	0.0142003	0.00730003	0.0517455	330281
4:103553665	A	G	0.529	0.0145047	0.00730003	0.0469297	330356
4:103553916	C	A	0.529	0.0139975	0.00730003	0.0551796	330356
4:103553926	T	C	0.528	0.0142003	0.00730003	0.0517455	330281
4:103554019	A	G	0.528	0.0140989	0.00730003	0.0534396	330281
4:103554108	G	C	0.529	0.0138048	0.00730003	0.0586153	330356
4:103554113	A	T	0.529	0.0138048	0.00730003	0.0586153	330356
4:103554261	G	T	0.528	0.0139975	0.00730003	0.0551796	330281
4:103554350	A	T	0.528	0.0139975	0.00730003	0.0551796	330281
4:103554522	T	C	0.528	0.0138961	0.00730003	0.0569664	330281
4:103554713	A	G	0.527	0.0139975	0.00730003	0.0551796	330208
4:103554722	G	A	0.527	0.0138961	0.00730003	0.0569664	330208
4:103554810	A	C	0.528	0.0138048	0.00730003	0.0586153	330281
4:103554910	C	A	0.528	0.0139975	0.00730003	0.0551796	330281
4:103554975	G	A	0.529	0.0139975	0.00730003	0.0551796	330356
4:103554992	G	A	0.528	0.0140989	0.00730003	0.0534396	330281
4:103555417	C	A	0.528	0.0139975	0.00730003	0.0551796	330281
4:103555611	C	A	0.528	0.0138961	0.00730003	0.0569664	330281
4:103555676	C	T	0.528	0.0140989	0.00730003	0.0534396	330281
4:103555803	C	G	0.528	0.0142003	0.00730003	0.0517455	330281
4:103555821	A	G	0.528	0.0142003	0.00730003	0.0517455	330281
4:103556861	C	T	0.523	0.0142003	0.00730003	0.0517455	329943
4:103557311	C	G	0.507	0.0137035	0.00730003	0.0604935	329310
4:103618023	C	T	0.473	-0.0225049	0.0075001	0.0026944	312826
4:103651962	C	A	0.529	0.0340016	0.00740023	4.33453e-06	321471
4:103930511	C	T	0.517	0.0380965	0.00730029	1.80381e-07	329603
4:104003148	T	C	0.176	0.0114958	0.00950001	0.226246	335136
4:104004362	T	C	0.177	0.0122042	0.00950001	0.198915	333647
4:104396724	C	T	0.048	0.0469973	0.0192002	0.0143751	260387
4:104541464	G	A	0.5	-0.000699755	0.00739999	0.924663	320410
4:104553179	A	C	0.515	0.000300045	0.00749999	0.968088	312204
4:104576679	T	C	0.339	-0.00590255	0.00779999	0.449207	321750
4:104665738	A	C	0.345	-0.00239712	0.00759999	0.752449	336064
4:1050027	A	G	0.118	0.00429923	0.0114	0.70608	324302
4:1050034	A	C	0.118	0.00429923	0.0114	0.70608	324302
4:10503752	G	A	0.095	-0.0222017	0.0132	0.09258	292810
4:105115732	A	G	0.646	-0.0188021	0.00770006	0.0146136	323508
4:105150539	C	T	0.657	-0.0178006	0.00790005	0.0242447	311881
4:1051512	C	G	0.117	0.005103	0.0115	0.657231	321046
4:1054561	A	G	0.116	0.00270365	0.0114	0.812531	329147
4:10566188	A	G	0.058	-0.00689617	0.0155	0.656382	334170
4:10566959	G	A	0.053	-0.0119977	0.0179	0.502689	272758
4:106048291	C	T	0.193	0.00120072	0.00929999	0.897271	325622
4:106061534	A	C	0.504	0.0170037	0.00760005	0.0252654	303783
4:106064754	T	C	0.114	-0.0138043	0.0116	0.234037	322740
4:106065949	T	C	0.08	-0.00320486	0.0145	0.825073	283463
4:106066982	C	T	0.709	0.0203966	0.00810007	0.0117997	324035
4:106069239	C	A	0.146	0.0124978	0.0115	0.277142	266012
4:106070300	T	A	0.081	-0.000699755	0.0144	0.961243	284174
4:106071064	G	A	0.423	0.0232993	0.0075001	0.00189293	319491
4:106072156	T	G	0.146	0.0142003	0.0114	0.212895	270699
4:106072456	T	C	0.092	-0.00840458	0.0136	0.536585	283895
4:106072583	T	C	0.147	0.0142003	0.0113	0.208874	273958
4:106072995	A	G	0.147	0.0139975	0.0113	0.215451	273958
4:106073057	T	C	0.08	-0.00059982	0.0145	0.967003	283463
4:106073115	G	C	0.147	0.0139975	0.0113	0.215451	273958
4:106075498	G	T	0.633	0.0151035	0.00760003	0.0468901	326895
4:106076506	G	A	0.081	0.000100005	0.0144	0.994459	284174
4:106076948	G	A	0.147	0.0142003	0.0113	0.208874	273958
4:106078081	G	C	0.08	-0.000699755	0.0145	0.96151	283463
4:106079334	T	C	0.08	-0.000699755	0.0145	0.96151	283463
4:106084939	G	C	0.081	0.00020002	0.0144	0.988917	284174
4:106087688	T	C	0.08	-0.00059982	0.0145	0.967003	283463
4:106106353	A	C	0.508	0.0220002	0.00730009	0.00258087	329324
4:106448900	C	A	0.646	0.00080032	0.00799999	0.920312	299705
4:106517999	G	C	0.209	0.015205	0.00930003	0.102061	306773
4:106544526	G	A	0.137	0.0191013	0.0109	0.0797043	312264
4:106580340	G	A	0.248	0.00540458	0.00909999	0.552572	284025
4:106590288	T	A	0.06	0.031501	0.0168001	0.0607858	275554
4:106590294	G	T	0.06	0.0312018	0.0168001	0.0632772	275554
4:106593574	C	T	0.061	0.0305004	0.0168001	0.0694479	271326
4:106594516	A	G	0.058	0.0299954	0.0172001	0.0811745	271375
4:106599814	T	C	0.065	0.0281012	0.0162001	0.0828057	275011
4:106600338	C	A	0.065	0.0281012	0.0162001	0.0828057	275011
4:106601989	C	T	0.094	-0.0222995	0.0129	0.0838738	309507
4:106603014	A	G	0.065	0.0281012	0.0162001	0.0828057	275011
4:106603272	A	G	0.061	0.0279983	0.0166001	0.0916726	277904
4:106604190	G	A	0.061	0.028204	0.0166001	0.0893132	277903
4:106604364	G	A	0.065	0.0281012	0.0162001	0.0828057	275011
4:106604786	C	G	0.065	0.028204	0.0162001	0.0816866	275011
4:106605720	C	A	0.065	0.028204	0.0162001	0.0816866	275011
4:106606608	G	A	0.065	0.0281012	0.0162001	0.0828057	275011
4:106610931	T	C	0.061	0.028204	0.0166001	0.0893132	277903
4:106611537	C	A	0.065	0.0281012	0.0162001	0.0828057	275011
4:106613753	C	T	0.061	0.0283995	0.0166001	0.087117	277903
4:106615603	T	C	0.065	0.0281012	0.0162001	0.0828057	275011
4:106617092	A	C	0.065	0.0277001	0.0162001	0.0872883	275011
4:106617361	A	G	0.065	0.0285024	0.0162001	0.0785099	275011
4:106618219	G	A	0.065	0.0281012	0.0162001	0.0828057	275011
4:106619140	T	G	0.065	0.0279983	0.0162001	0.0839371	275011
4:106620983	T	C	0.061	0.0279983	0.0166001	0.0916726	277904
4:106621508	C	G	0.065	0.0281012	0.0162001	0.0828057	275011
4:106622190	C	T	0.065	0.0279983	0.0162001	0.0839371	275011
4:106623223	G	A	0.065	0.0279983	0.0162001	0.0839371	275011
4:106623442	A	G	0.065	0.0267958	0.0162001	0.0981157	275011
4:106623674	T	A	0.065	0.0278955	0.0162001	0.0850809	275011
4:106624285	T	C	0.061	0.0279983	0.0166001	0.0916726	277904
4:106624502	C	T	0.061	0.0281012	0.0166001	0.0904868	277903
4:106624529	T	C	0.061	0.0279983	0.0166001	0.0916726	277904
4:106624800	T	C	0.065	0.0279983	0.0162001	0.0839371	275011
4:106628955	T	C	0.065	0.0281012	0.0162001	0.0828057	275011
4:106631356	T	C	0.065	0.028204	0.0162001	0.0816866	275011
4:106631870	G	A	0.061	0.0275973	0.0166001	0.0964157	277904
4:106632657	A	G	0.065	0.0281012	0.0162001	0.0828057	275011
4:106633029	G	A	0.065	0.0282966	0.0162001	0.0806899	275011
4:106633045	A	T	0.065	0.0282966	0.0162001	0.0806899	275011
4:106634736	C	T	0.065	0.0279983	0.0162001	0.0839371	275011
4:106635902	G	A	0.065	0.0282966	0.0162001	0.0806899	275011
4:106636598	G	A	0.061	0.0300984	0.0168001	0.0732024	271326
4:106638256	G	T	0.065	0.028204	0.0162001	0.0816866	275011
4:106638697	G	A	0.065	0.028204	0.0162001	0.0816866	275011
4:106639712	G	A	0.061	0.0278029	0.0166001	0.0939596	277904
4:106641923	T	C	0.092	-0.0213015	0.013	0.101302	310703
4:106642108	C	T	0.065	0.0281012	0.0162001	0.0828057	275011
4:106643161	A	G	0.065	0.0281012	0.0162001	0.0828057	275011
4:106643818	A	T	0.065	0.0281012	0.0162001	0.0828057	275011
4:106646349	G	A	0.063	0.023197	0.0164	0.157231	276273
4:106646886	A	G	0.065	0.0281012	0.0162001	0.0828057	275011
4:106647023	G	T	0.065	0.0281012	0.0162001	0.0828057	275011
4:106647299	G	A	0.061	0.0277001	0.0166001	0.0951814	277904
4:106647366	T	C	0.065	0.0278955	0.0162001	0.0850809	275011
4:106647679	T	C	0.061	0.0278955	0.0166001	0.0928707	277904
4:106648641	T	C	0.065	0.0281012	0.0162001	0.0828057	275011
4:106648865	T	C	0.065	0.0281012	0.0162001	0.0828057	275011
4:106650038	G	A	0.061	0.0278955	0.0166001	0.0928707	277904
4:106650116	A	G	0.061	0.0278955	0.0166001	0.0928707	277904
4:106651251	G	A	0.065	0.0279983	0.0162001	0.0839371	275011
4:106652137	G	A	0.061	0.0278029	0.0166001	0.0939596	277904
4:106652784	G	C	0.063	0.0293979	0.0165001	0.0748007	272934
4:106653634	G	A	0.065	0.0279983	0.0162001	0.0839371	275011
4:106654142	C	T	0.061	0.0278029	0.0166001	0.0939596	277904
4:106654844	A	G	0.061	0.0277001	0.0166001	0.0951814	277904
4:106655719	C	T	0.065	0.0279983	0.0162001	0.0839371	275011
4:106656076	G	A	0.065	0.0299027	0.0164001	0.0682542	268344
4:106657658	G	T	0.061	0.0278029	0.0166001	0.0939596	277904
4:106658658	A	G	0.065	0.0282966	0.0162001	0.0806899	275011
4:106659345	A	C	0.061	0.0277001	0.0166001	0.0951814	277904
4:106660324	G	A	0.065	0.0278955	0.0162001	0.0850809	275011
4:106661194	A	G	0.061	0.0278955	0.0166001	0.0928707	277904
4:106661970	G	A	0.065	0.0279983	0.0162001	0.0839371	275011
4:106662692	C	G	0.065	0.0278029	0.0162001	0.0861209	275011
4:106663234	T	C	0.065	0.0278029	0.0162001	0.0861209	275011
4:106663657	T	C	0.065	0.0278955	0.0162001	0.0850809	275011
4:106664111	C	T	0.061	0.0263029	0.0168	0.117432	271326
4:106664189	T	C	0.066	0.028204	0.0164001	0.0854777	264562
4:106664424	C	T	0.065	0.0277001	0.0162001	0.0872883	275011
4:106665995	A	T	0.061	0.0275973	0.0166001	0.0964157	277904
4:106666335	G	C	0.065	0.0275048	0.0162001	0.0895413	275011
4:106668025	C	T	0.061	0.0277001	0.0166001	0.0951814	277904
4:106668546	A	G	0.065	0.0283995	0.0162001	0.0795939	275011
4:106669294	T	C	0.061	0.0277001	0.0166001	0.0951814	277904
4:106671473	T	C	0.061	0.0277001	0.0166001	0.0951814	277904
4:106672511	G	T	0.061	0.0277001	0.0166001	0.0951814	277904
4:106675104	A	G	0.065	0.0277001	0.0162001	0.0872883	275011
4:106675946	T	A	0.065	0.0278955	0.0162001	0.0850809	275011
4:106676301	G	A	0.062	0.0281012	0.0166001	0.0904868	273713
4:106677384	A	G	0.065	0.0286979	0.0162001	0.0764831	275011
4:106677541	T	A	0.065	0.0283995	0.0162001	0.0795939	275011
4:106677999	T	C	0.065	0.028595	0.0162001	0.0775445	275011
4:106679692	G	A	0.065	0.028595	0.0162001	0.0775445	275011
4:106679848	A	G	0.065	0.028595	0.0162001	0.0775445	275011
4:106680363	A	G	0.065	0.028595	0.0162001	0.0775445	275011
4:106681036	G	A	0.061	0.0285024	0.0166001	0.0859785	277903
4:106681179	G	A	0.065	0.0286979	0.0162001	0.0764831	275011
4:106682436	C	T	0.065	0.0286979	0.0162001	0.0764831	275011
4:106685633	C	T	0.065	0.028595	0.0162001	0.0775445	275011
4:106685825	A	C	0.065	0.0285024	0.0162001	0.0785099	275011
4:106687959	T	A	0.065	0.0283995	0.0162001	0.0795939	275011
4:106688904	G	A	0.065	0.0283995	0.0162001	0.0795939	275011
4:106692473	C	G	0.065	0.0283995	0.0162001	0.0795939	275011
4:106692481	G	A	0.066	0.0253999	0.0162	0.116907	271135
4:106692944	T	C	0.065	0.0285024	0.0162001	0.0785099	275011
4:106694122	T	C	0.061	0.0282966	0.0166001	0.0882675	277903
4:106694647	G	A	0.067	0.0255024	0.0169	0.131295	245684
4:106696247	G	T	0.065	0.0283995	0.0162001	0.0795939	275011
4:106696756	G	A	0.065	0.0285024	0.0162001	0.0785099	275011
4:106696777	C	G	0.061	0.028204	0.0166001	0.0893132	277903
4:106697254	A	G	0.061	0.028595	0.0166001	0.0849641	277903
4:106700822	G	C	0.065	0.0285024	0.0162001	0.0785099	275011
4:106701679	T	A	0.065	0.0285024	0.0162001	0.0785099	275011
4:106703394	T	C	0.065	0.0285024	0.0162001	0.0785099	275011
4:106703543	G	A	0.065	0.0285024	0.0162001	0.0785099	275011
4:106703557	G	A	0.065	0.028595	0.0162001	0.0775445	275011
4:106705339	A	G	0.065	0.0285024	0.0162001	0.0785099	275011
4:106705363	G	C	0.061	0.0303974	0.0168001	0.0703953	271326
4:106707297	C	T	0.065	0.0285024	0.0162001	0.0785099	275011
4:106708764	T	C	0.061	0.0279983	0.0166001	0.0916726	277904
4:106708785	T	C	0.065	0.0282966	0.0162001	0.0806899	275011
4:106710092	G	A	0.065	0.0282966	0.0162001	0.0806899	275011
4:106710454	T	G	0.065	0.0283995	0.0162001	0.0795939	275011
4:106710653	C	T	0.061	0.0281012	0.0166001	0.0904868	277903
4:106712346	T	C	0.061	0.0282966	0.0166001	0.0882675	277903
4:106713490	A	G	0.065	0.0288008	0.0162001	0.0754335	275011
4:106715148	A	T	0.065	0.0285024	0.0162001	0.0785099	275011
4:106716124	T	C	0.065	0.0305004	0.0164001	0.0629174	268344
4:106716527	G	T	0.065	0.0289037	0.0162001	0.0743956	275011
4:106717539	G	T	0.065	0.0289037	0.0162001	0.0743956	275011
4:106719192	G	A	0.061	0.0285024	0.0166001	0.0859785	277903
4:106719973	T	G	0.061	0.0283995	0.0166001	0.087117	277903
4:106724464	G	A	0.065	0.0289964	0.0162001	0.0734713	275011
4:106725140	A	T	0.061	0.0289964	0.0166001	0.0806786	277903
4:106729933	T	C	0.066	0.031501	0.0162001	0.0518357	271134
4:106730342	G	C	0.064	0.0275048	0.0163001	0.0915253	275597
4:106730710	A	C	0.065	0.0283995	0.0163001	0.0814573	271647
4:106733380	T	C	0.065	0.0283995	0.0163001	0.0814573	271647
4:106734346	G	A	0.065	0.0285024	0.0163001	0.0803594	271647
4:106735622	T	A	0.064	0.0283995	0.0164001	0.0833325	272246
4:106735644	T	C	0.064	0.0289037	0.0164001	0.0779992	272246
4:106735662	T	C	0.061	0.0277001	0.0167001	0.0971792	274585
4:106736936	C	T	0.065	0.0283995	0.0163001	0.0814573	271647
4:106737382	A	G	0.061	0.0278955	0.0166001	0.0928707	277904
4:106738760	G	A	0.061	0.0278029	0.0166001	0.0939596	277904
4:106739374	A	G	0.061	0.0278029	0.0166001	0.0939596	277904
4:106739593	T	G	0.065	0.0282966	0.0163001	0.0825672	271647
4:106741163	A	G	0.061	0.0278029	0.0166001	0.0939596	277904
4:106742216	C	T	0.061	0.0275048	0.0166001	0.0975374	277904
4:106745751	C	T	0.065	0.0279983	0.0163001	0.0858546	271647
4:106745948	C	T	0.065	0.0281012	0.0163001	0.0847094	271647
4:106746012	G	A	0.065	0.0281012	0.0163001	0.0847094	271647
4:106746065	T	C	0.065	0.0281012	0.0163001	0.0847094	271647
4:106749593	A	T	0.066	0.0313978	0.0162001	0.0526079	271134
4:106758056	C	T	0.066	0.0305004	0.0162001	0.0597363	271134
4:107295179	A	G	0.745	-0.0036035	0.00829999	0.664174	335164
4:107332634	A	G	0.326	-0.0141001	0.00800003	0.0779832	311924
4:107359768	G	T	0.512	0.00780034	0.0074	0.291837	320594
4:107423164	C	A	0.54	0.00719583	0.0074	0.330847	322473
4:107434719	T	G	0.399	0.0107981	0.00740001	0.14451	334038
4:1076885	G	C	0.12	0.000100005	0.0127	0.993717	257537
4:1077880	A	G	0.12	0.00150113	0.0127	0.90591	257537
4:1078187	A	G	0.761	-0.00950469	0.0085	0.263482	333801
4:107827275	A	G	0.057	-0.0156962	0.0174	0.367015	269540
4:108020599	A	G	0.636	0.00300451	0.00759999	0.692599	328038
4:1082186	T	C	0.124	-0.000499875	0.0126	0.968354	254357
4:1082613	T	A	0.124	0	0.0126	1	254357
4:1082875	A	C	0.124	0.000700245	0.0126	0.95568	254357
4:1083585	T	C	0.124	0.00020002	0.0126	0.987334	254357
4:108419815	G	T	0.727	0.00540458	0.00809999	0.504624	336854
4:1084303	G	A	0.124	0.00110061	0.0126	0.930393	254357
4:1084331	A	G	0.124	0.000100005	0.0126	0.993667	254357
4:1084765	T	C	0.124	0.000100005	0.0126	0.993667	254357
4:1084847	A	G	0.124	0.000100005	0.0126	0.993667	254357
4:1084884	C	T	0.124	0.000100005	0.0126	0.993667	254357
4:1084920	C	T	0.124	0.000100005	0.0126	0.993667	254357
4:1084971	C	G	0.124	-0.00019998	0.0126	0.987337	254357
4:108498781	G	A	0.499	-0.00059982	0.00729999	0.934514	329250
4:108499056	C	T	0.499	-0.000699755	0.00729999	0.923634	329250
4:1085165	T	C	0.124	0.000100005	0.0126	0.993667	254357
4:108527216	T	A	0.289	-0.0145043	0.00870003	0.0954834	282033
4:1085934	C	T	0.124	0.00020002	0.0126	0.987334	254357
4:1086503	T	C	0.124	-9.9995e-05	0.0126	0.993668	254357
4:1086589	A	G	0.124	0	0.0126	1	254357
4:1086590	A	C	0.124	0	0.0126	1	254357
4:1086668	A	G	0.124	0.000100005	0.0126	0.993667	254357
4:1086702	A	G	0.124	0	0.0126	1	254357
4:1086714	C	G	0.124	0.000100005	0.0126	0.993667	254357
4:108690915	G	A	0.19	0.0135007	0.00970002	0.163975	302918
4:1087066	A	G	0.124	0.000100005	0.0126	0.993667	254357
4:1087362	T	C	0.124	-0.000299955	0.0126	0.981007	254357
4:1087393	T	G	0.124	0.000100005	0.0126	0.993667	254357
4:1087531	C	T	0.124	0.00020002	0.0126	0.987334	254357
4:1087617	A	C	0.124	0.00020002	0.0126	0.987334	254357
4:108798871	T	C	0.651	0.002002	0.00779999	0.797436	317332
4:1088272	T	C	0.125	0	0.0126	1	252610
4:1088474	C	G	0.124	0.00160128	0.0126	0.898872	254357
4:1088915	A	G	0.124	-0.00149888	0.0127	0.90605	250367
4:109016824	A	C	0.547	0.00719583	0.0074	0.330847	323266
4:109025865	C	T	0.541	0.00559563	0.0074	0.44955	322579
4:1090502	A	G	0.125	-0.00129916	0.0128	0.919156	244778
4:1090762	C	A	0.1	0.0135007	0.0143	0.345115	238338
4:1091107	T	C	0.124	-0.00119928	0.0126	0.924171	254357
4:1091163	T	C	0.125	0.00140098	0.0126	0.911466	252610
4:1091490	C	G	0.125	-0.0010994	0.0128	0.931554	244778
4:1091501	G	A	0.125	-0.0009995	0.0128	0.93776	244778
4:109171067	A	C	0.523	0.00110061	0.00749999	0.883331	312584
4:1091829	C	G	0.124	-0.00019998	0.0126	0.987337	254357
4:1091925	A	G	0.124	-0.000299955	0.0126	0.981007	254357
4:1091986	G	A	0.124	-0.00019998	0.0126	0.987337	254357
4:1092158	C	T	0.124	-0.000299955	0.0126	0.981007	254357
4:1092364	C	T	0.124	-0.00019998	0.0126	0.987337	254357
4:1092478	T	C	0.125	-0.000299955	0.0126	0.981007	252610
4:1092508	C	T	0.125	-0.00039992	0.0126	0.97468	252610
4:1092627	T	C	0.125	-0.000499875	0.0127	0.968603	248648
4:1092959	A	G	0.125	0.000300045	0.0126	0.981002	252610
4:109301111	A	G	0.592	0.00150113	0.00749999	0.841363	322853
4:1094151	A	G	0.239	0.00950503	0.0085	0.263465	333801
4:109488632	T	C	0.222	-0.012304	0.00880001	0.162059	327951
4:1095079	G	A	0.239	0.00940408	0.0085	0.26857	333801
4:1095281	G	A	0.638	-0.00880116	0.0076	0.246845	328815
4:1095422	A	G	0.1	0.00780034	0.0134	0.560489	271430
4:1095920	A	C	0.238	0.00940408	0.0085	0.26857	334764
4:109674116	G	A	0.175	0.00540458	0.0106	0.610145	270400
4:10970811	T	C	0.246	0.00999983	0.0089	0.261193	298553
4:109723126	A	G	0.35	-0.00400198	0.00759999	0.598487	333811
4:1097676	A	G	0.238	0.00940408	0.0086	0.274175	327024
4:109880730	G	A	0.075	-0.00410158	0.0143	0.774247	309197
4:1100968	C	T	0.253	0.010505	0.00850001	0.216503	321239
4:110181062	C	T	0.418	-0.0176041	0.00760005	0.020541	312159
4:110322922	A	C	0.056	-0.0184979	0.0175	0.290502	270939
4:110362373	C	G	0.152	-0.0170046	0.0101	0.0922553	333598
4:11040406	C	G	0.746	0.0293979	0.00830014	0.000397321	336020
4:110446454	G	A	0.625	-0.00890027	0.0077	0.247731	315657
4:110562936	A	C	0.274	0.00389759	0.00809999	0.630386	336087
4:110681505	T	C	0.278	-0.0110982	0.00820001	0.175916	325011
4:110683454	A	G	0.707	0.00959589	0.00810001	0.236145	322739
4:111093616	G	A	0.116	-0.0289955	0.0123001	0.0184063	282736
4:111126874	A	G	0.219	0.00329542	0.00919999	0.720195	302997
4:111220892	G	T	0.767	0.00569619	0.00849999	0.502768	339719
4:111227771	C	A	0.769	0.0075988	0.0085	0.371334	341769
4:111229311	C	T	0.723	-0.00019998	0.00829999	0.980778	317933
4:111509740	G	A	0.897	-0.0162965	0.0125	0.19233	303849
4:111641053	G	A	0.368	-0.00890027	0.008	0.265909	294689
4:111646618	G	A	0.373	-0.00479847	0.00799999	0.548633	293058
4:111663933	T	C	0.166	-0.00370313	0.0102	0.716565	304534
4:111664158	A	G	0.169	-0.00159872	0.0101	0.874229	306182
4:111665783	C	T	0.7	-0.00279609	0.00889998	0.753394	263700
4:111665916	C	T	0.187	0.00110061	0.00999998	0.912361	288521
4:111668626	A	G	0.169	-0.0018982	0.0101	0.850923	306182
4:111671677	T	C	0.168	-0.00219758	0.0101	0.827754	307634
4:111671810	G	A	0.168	-0.00219758	0.0101	0.827754	307634
4:111677395	T	C	0.187	-0.00129916	0.00999998	0.896633	288521
4:111684643	T	C	0.169	-0.00380276	0.00999999	0.70374	312336
4:111685081	A	C	0.168	-0.00550482	0.0101	0.585731	307634
4:111685408	C	A	0.169	-0.00390238	0.00999999	0.69636	312336
4:111685962	T	C	0.168	-0.00590255	0.0101	0.558944	307634
4:111687124	T	C	0.169	-0.00400198	0.0101	0.691931	306182
4:111687514	A	C	0.187	-0.00179838	0.00999998	0.857279	288521
4:111689666	C	T	0.169	-0.00610135	0.0101	0.545781	306181
4:111695422	G	A	0.192	-0.0020978	0.00989998	0.832186	288487
4:111695814	G	A	0.19	-0.00330453	0.00999998	0.741057	285017
4:111697653	T	C	0.187	-0.0030952	0.00989998	0.754549	294379
4:111699326	C	T	0.186	-0.00380276	0.00999999	0.70374	289716
4:111701433	G	A	0.178	-0.00449986	0.0101	0.655936	293883
4:111703572	T	C	0.186	-0.00400198	0.00999999	0.68901	289716
4:111704199	T	G	0.186	-0.00390238	0.00999999	0.69636	289716
4:111705295	T	C	0.179	-0.00489799	0.0101	0.627712	292598
4:111705768	C	T	0.197	-0.00380276	0.00979999	0.697988	288719
4:111706275	G	A	0.195	-0.00560427	0.00979999	0.567414	290956
4:111708287	A	C	0.198	-0.0028958	0.00979998	0.767619	287619
4:111708438	G	A	0.195	-0.00529595	0.00979999	0.588919	290956
4:111708889	A	G	0.186	-0.00380276	0.00999999	0.70374	289716
4:111709004	G	T	0.196	-0.0057037	0.00989999	0.564526	284006
4:111709394	G	C	0.199	-0.00410158	0.00989999	0.678653	280772
4:111709641	A	C	0.198	-0.00269636	0.00979998	0.783209	287619
4:111710042	C	T	0.198	-0.00259663	0.00979998	0.791039	287619
4:111710169	T	C	0.195	-0.00519647	0.00979999	0.595936	290956
4:111710542	T	C	0.195	-0.00410158	0.00979999	0.67556	290956
4:111710682	A	C	0.198	-0.00259663	0.00979998	0.791039	287619
4:111710793	G	C	0.196	-0.00390238	0.00979999	0.690481	289831
4:111710921	A	C	0.198	-0.00259663	0.00979998	0.791039	287619
4:111710967	A	T	0.198	-0.00249688	0.00979998	0.79889	287619
4:111711041	C	T	0.199	-0.00380276	0.00989998	0.700891	280772
4:111711102	A	C	0.198	-0.00249688	0.00979998	0.79889	287619
4:111711922	T	C	0.198	-0.00139902	0.00979998	0.886482	287619
4:111712686	C	T	0.679	-0.00469894	0.00849999	0.580388	278546
4:111714889	T	C	0.186	-0.00249688	0.00999998	0.802828	289716
4:111716513	T	C	0.186	-0.00279609	0.00999998	0.779777	289716
4:111728614	G	A	0.503	-0.00630011	0.00789999	0.425171	281145
4:111741438	G	A	0.239	0.0128016	0.00900002	0.154911	297742
4:111783760	A	G	0.237	0.00280393	0.00869999	0.747232	320478
4:111798201	A	G	0.517	0.00250313	0.00739999	0.735166	320781
4:111804131	G	A	0.758	0.00559563	0.00859999	0.515269	323316
4:112904232	C	A	0.583	0.0010005	0.00759999	0.895265	312376
4:112929419	T	C	0.092	0.0197028	0.0131	0.132574	305978
4:113099045	A	G	0.075	0.0010005	0.014	0.943028	322590
4:113175742	G	A	0.099	0.0114048	0.0127	0.369178	304889
4:113240137	G	T	0.378	-0.0141001	0.00780003	0.070653	306644
4:113244604	G	A	0.406	-0.0118001	0.00770002	0.125405	306770
4:113362463	C	T	0.129	-0.00320486	0.0119	0.787686	275682
4:113373974	G	A	0.126	-0.00019998	0.0118	0.986479	286065
4:113808126	C	A	0.192	-0.00229736	0.00959999	0.810866	306800
4:114013640	G	T	0.227	0.00460057	0.00899999	0.609229	308617
4:114105776	C	T	0.264	-0.0269048	0.00820012	0.0010343	335727
4:114380213	T	C	0.163	0.0192032	0.01	0.0548184	321508
4:114512137	T	C	0.121	-0.0115036	0.0111	0.300035	334725
4:114512798	T	A	0.073	-0.0071047	0.0151	0.63799	284285
4:11455518	T	C	0.318	0.00869772	0.0078	0.264811	332436
4:114733870	G	A	0.136	0.0158042	0.0108	0.143371	320042
4:115368816	T	C	0.474	-0.00400198	0.00729999	0.583543	330141
4:115538142	T	C	0.158	0.00429923	0.0101	0.670351	323220
4:115553674	A	C	0.17	0.00670241	0.00999999	0.502704	310872
4:115554439	G	A	0.161	0.0041988	0.0101	0.677612	318331
4:115554961	A	G	0.17	0.00609856	0.00989999	0.537884	317184
4:115558241	C	T	0.171	0.00589736	0.00989999	0.55138	315710
4:115558914	G	T	0.171	0.00589736	0.00989999	0.55138	315710
4:115563351	A	G	0.171	0.00680309	0.00989999	0.491969	315710
4:115569030	G	T	0.175	0.00470103	0.00989999	0.634892	309990
4:115571345	G	C	0.174	0.00569619	0.00989999	0.565039	311394
4:115577381	T	C	0.175	0.00569619	0.00989999	0.565039	309990
4:115577997	G	C	0.166	0.00329542	0.00999999	0.741745	316837
4:115582309	G	A	0.165	0.0031951	0.0101	0.751739	312102
4:115593857	A	G	0.171	0.00470103	0.00989999	0.634892	315710
4:115599991	T	C	0.17	0.00470103	0.00989999	0.634892	317185
4:115640569	G	A	0.182	0.00470103	0.00939999	0.616997	333449
4:115829919	A	G	0.215	-0.00330453	0.00919999	0.719454	307062
4:115919123	G	A	0.069	0.0325025	0.0157001	0.0384324	277016
4:115928192	A	G	0.198	-0.00420116	0.00919999	0.647924	326358
4:116727973	C	A	0.314	0.0133994	0.00780002	0.0858216	334706
4:116793529	A	C	0.302	0.0130042	0.00800002	0.104052	325135
4:117569522	C	T	0.835	-0.00630011	0.00979999	0.520309	331502
4:118317357	G	A	0.355	-0.0165031	0.00810004	0.0416094	291975
4:118325168	C	T	0.373	-0.014997	0.00800003	0.0608458	293055
4:118349694	C	G	0.11	-0.0235993	0.0126001	0.0610747	282216
4:118361707	C	T	0.468	-0.0110982	0.00770001	0.149494	297145
4:118361718	T	G	0.468	-0.0110982	0.00770001	0.149494	297145
4:118362073	C	T	0.452	-0.00809713	0.0075	0.280313	314823
4:118491393	A	G	0.571	-0.0121953	0.00750002	0.103941	318339
4:118536829	C	T	0.223	-0.0109004	0.00930001	0.241164	292696
4:118543358	T	C	0.636	0.00889948	0.0077	0.247773	319572
4:118624052	G	A	0.51	0.0253999	0.00740012	0.000598361	320527
4:118625143	A	G	0.24	-0.00730327	0.0087	0.401213	317721
4:118625697	T	G	0.508	0.0226956	0.0074001	0.00216267	320483
4:118625883	C	T	0.245	-0.00649884	0.00869999	0.455068	313298
4:118626382	G	A	0.115	0.00830439	0.0114	0.466335	331633
4:118627239	G	A	0.243	-0.00720399	0.0087	0.407645	315042
4:118627422	A	G	0.243	-0.00720399	0.0087	0.407645	315042
4:118627589	T	C	0.251	-0.00740253	0.0087	0.394844	308258
4:118628213	A	G	0.241	-0.00740253	0.0087	0.394844	316819
4:118628325	C	A	0.241	-0.00740253	0.0087	0.394844	316819
4:118629807	A	G	0.12	0.0136021	0.0112	0.224568	331137
4:118631372	A	G	0.248	-0.00649884	0.00869999	0.455068	310743
4:118633935	G	A	0.241	-0.00730327	0.0087	0.401213	316819
4:118634746	A	T	0.51	0.0232993	0.0074001	0.00164102	320529
4:118635020	T	C	0.12	0.0127003	0.0112	0.256813	331137
4:118637152	G	A	0.121	0.0122953	0.0111	0.267999	334725
4:118639002	G	C	0.239	-0.00730327	0.0087	0.401213	318631
4:118641047	G	T	0.241	-0.00720399	0.0087	0.407645	316819
4:118641112	A	G	0.241	-0.00730327	0.0087	0.401213	316819
4:118644596	C	T	0.243	-0.0071047	0.0087	0.414138	315042
4:118644885	T	G	0.256	0.0374008	0.00840024	8.49378e-06	326371
4:118646093	T	C	0.122	0.0131967	0.0111	0.234483	332359
4:118646380	A	G	0.261	0.0355028	0.00830022	1.89142e-05	330099
4:118646907	G	A	0.255	0.0366017	0.00830023	1.03501e-05	335144
4:118647029	C	T	0.241	-0.00610135	0.00869999	0.483113	316819
4:118647905	G	A	0.241	-0.00580313	0.00869999	0.504755	316820
4:118647987	T	G	0.258	0.036104	0.00830022	1.36287e-05	332587
4:118648140	G	T	0.258	0.037297	0.00840024	8.99644e-06	324714
4:118648297	G	A	0.531	0.0256974	0.00740013	0.000515525	321635
4:118648360	C	T	0.284	0.0355028	0.00800022	9.09121e-06	337034
4:118648474	G	A	0.284	0.0353992	0.00800022	9.65401e-06	337034
4:118648525	G	A	0.28	0.036498	0.00800023	5.06397e-06	339948
4:118648722	G	T	0.241	-0.00560427	0.00869999	0.519466	316820
4:118649074	A	C	0.115	0.00709511	0.0114	0.533693	331634
4:118649381	C	G	0.247	-0.00469894	0.00869999	0.589122	311587
4:118649540	A	G	0.28	0.036104	0.00800023	6.39567e-06	339949
4:118649676	A	C	0.285	0.0352024	0.00800022	1.08161e-05	336321
4:118649860	G	A	0.285	0.0352024	0.00800022	1.08161e-05	336321
4:118649886	T	A	0.285	0.0350988	0.00800022	1.14802e-05	336321
4:118650042	C	T	0.285	0.0352956	0.00800022	1.025e-05	336321
4:118650095	C	T	0.241	-0.00560427	0.00869999	0.519466	316820
4:118650127	C	G	0.285	0.0349021	0.00800021	1.28503e-05	336321
4:118650345	A	G	0.532	0.025205	0.00740012	0.000659164	321716
4:118650507	C	T	0.285	0.034695	0.00800021	1.44601e-05	336322
4:118650531	C	G	0.285	0.0349021	0.00800021	1.28503e-05	336321
4:118650663	C	G	0.532	0.0252973	0.00740012	0.000629681	321716
4:118651007	C	G	0.533	0.0256974	0.00740013	0.000515525	321800
4:118651065	C	T	0.533	0.0270013	0.00740014	0.000263518	321799
4:118651159	G	A	0.285	0.0347985	0.00800021	1.36326e-05	336321
4:118651273	C	T	0.241	-0.00560427	0.00869999	0.519466	316820
4:118651494	A	T	0.285	0.0347985	0.00800021	1.36326e-05	336321
4:118651533	T	C	0.285	0.0347985	0.00800021	1.36326e-05	336321
4:118651743	G	A	0.285	0.0347985	0.00800021	1.36326e-05	336321
4:118651823	C	T	0.532	0.0252973	0.00740012	0.000629681	321716
4:118652227	A	G	0.285	0.0347985	0.00800021	1.36326e-05	336321
4:118652344	A	G	0.285	0.0349953	0.00800022	1.21829e-05	336321
4:118652449	T	C	0.239	-0.00539542	0.00869999	0.53515	318631
4:118652609	C	T	0.285	0.0347985	0.00800021	1.36326e-05	336321
4:118652683	G	T	0.285	0.0347985	0.00800021	1.36326e-05	336321
4:118652697	T	C	0.285	0.034695	0.00800021	1.44601e-05	336322
4:118653086	T	C	0.285	0.034695	0.00800021	1.44601e-05	336322
4:118653113	A	G	0.285	0.034695	0.00800021	1.44601e-05	336322
4:118653376	G	T	0.245	-0.00469894	0.00869999	0.589122	313298
4:118653500	C	T	0.285	0.0349953	0.00800022	1.21829e-05	336321
4:118653522	G	C	0.285	0.0349953	0.00800022	1.21829e-05	336321
4:118653900	A	T	0.285	0.034695	0.00800021	1.44601e-05	336322
4:118653966	A	G	0.285	0.034695	0.00800021	1.44601e-05	336322
4:118654011	T	C	0.28	0.0356997	0.00800022	8.10692e-06	339949
4:118654041	C	T	0.285	0.0346018	0.00800021	1.52455e-05	336322
4:118654175	T	C	0.28	0.0356997	0.00800022	8.10692e-06	339949
4:118654699	T	G	0.28	0.0355961	0.00800022	8.61152e-06	339949
4:118654892	A	G	0.285	0.0346018	0.00800021	1.52455e-05	336322
4:118654948	C	T	0.245	-0.0044003	0.00869999	0.613009	313298
4:118654996	T	G	0.285	0.0346018	0.00800021	1.52455e-05	336322
4:118655043	G	T	0.285	0.034695	0.00800021	1.44601e-05	336322
4:118655085	A	G	0.285	0.0346018	0.00800021	1.52455e-05	336322
4:118655271	G	A	0.285	0.034695	0.00800021	1.44601e-05	336322
4:118655558	C	T	0.245	-0.00479847	0.00869999	0.581258	313298
4:118655577	C	T	0.285	0.0346018	0.00800021	1.52455e-05	336322
4:118655593	C	T	0.285	0.0346018	0.00800021	1.52455e-05	336322
4:118655667	G	A	0.285	0.034695	0.00800021	1.44601e-05	336322
4:118655882	A	G	0.284	0.0355961	0.00800022	8.61157e-06	337033
4:118655921	C	T	0.284	0.0358966	0.00800023	7.2249e-06	337033
4:118656116	A	T	0.284	0.0358966	0.00800023	7.2249e-06	337033
4:118656958	G	C	0.526	0.0295009	0.00750017	8.37656e-05	312753
4:118657117	T	C	0.302	0.0344983	0.00800022	1.61661e-05	325119
4:118657169	C	T	0.535	0.0299027	0.00750018	6.69347e-05	313443
4:118657313	C	T	0.525	0.0289964	0.00740017	8.91611e-05	321198
4:118657828	A	G	0.499	0.0352956	0.00740025	1.84668e-06	320389
4:118657852	A	G	0.499	0.0352024	0.00740025	1.96569e-06	320389
4:118657997	A	G	0.499	0.0352024	0.00740025	1.96569e-06	320389
4:118658476	T	C	0.499	0.0352024	0.00740025	1.96569e-06	320389
4:118658966	A	G	0.505	0.036498	0.00750027	1.13749e-06	311930
4:118659074	A	G	0.5	0.0370998	0.00740028	5.35064e-07	320385
4:118659197	G	C	0.498	0.0347985	0.00740024	2.57189e-06	320393
4:118659626	T	C	0.499	0.0350988	0.00740025	2.10655e-06	320389
4:118660368	A	G	0.499	0.0352024	0.00740025	1.96569e-06	320389
4:118660919	T	C	0.474	0.0358034	0.00760026	2.46741e-06	304570
4:118660950	G	T	0.118	0.0198048	0.0113	0.0796648	330064
4:118660966	T	C	0.371	0.0299954	0.00770017	9.80291e-05	317017
4:118662521	C	G	0.499	0.0355028	0.00740025	1.60646e-06	320389
4:118662621	G	T	0.499	0.0355028	0.00740025	1.60646e-06	320389
4:118662778	G	C	0.499	0.0350988	0.00740025	2.10655e-06	320389
4:118663020	T	C	0.499	0.0350988	0.00740025	2.10655e-06	320389
4:118663111	T	G	0.326	0.0338981	0.00790022	1.78045e-05	319855
4:118663207	C	G	0.499	0.0352024	0.00740025	1.96569e-06	320389
4:118663321	A	G	0.498	0.0350988	0.00740025	2.10655e-06	320393
4:118663416	G	A	0.499	0.0350988	0.00740025	2.10655e-06	320389
4:118664503	A	G	0.5	0.0358034	0.00740026	1.31071e-06	320387
4:118664525	G	A	0.499	0.0352956	0.00740025	1.84668e-06	320389
4:118664722	A	T	0.499	0.0352956	0.00740025	1.84668e-06	320389
4:118664822	T	A	0.369	0.0285024	0.00770015	0.000214302	317727
4:118664903	T	A	0.5	0.0372035	0.00740028	4.97392e-07	320385
4:118664998	T	C	0.118	0.0192032	0.0113	0.089245	330064
4:118665036	G	A	0.499	0.0352024	0.00740025	1.96569e-06	320389
4:118665043	T	C	0.499	0.0352024	0.00740025	1.96569e-06	320389
4:118665070	T	G	0.499	0.0352956	0.00740025	1.84668e-06	320389
4:118665288	C	T	0.499	0.0352024	0.00740025	1.96569e-06	320389
4:118665451	G	T	0.505	0.036498	0.00750027	1.13749e-06	311930
4:118665517	C	T	0.5	0.0358034	0.00740026	1.31071e-06	320387
4:118665693	A	G	0.499	0.0352024	0.00740025	1.96569e-06	320389
4:118666326	C	G	0.499	0.0352956	0.00740025	1.84668e-06	320389
4:118666341	A	G	0.498	0.0344983	0.00740024	3.13488e-06	320394
4:118666382	G	A	0.5	0.0356997	0.00740026	1.40624e-06	320387
4:118666423	A	G	0.506	0.036104	0.00750027	1.48167e-06	311945
4:118666486	C	T	0.5	0.0355961	0.00740026	1.50843e-06	320387
4:118666665	A	G	0.499	0.0352024	0.00740025	1.96569e-06	320389
4:118666823	C	T	0.5	0.0355961	0.00740026	1.50843e-06	320387
4:118667023	T	C	0.5	0.0358034	0.00740026	1.31071e-06	320387
4:118667234	T	G	0.37	0.0283995	0.00770015	0.000225873	317371
4:118667404	A	G	0.118	0.0186019	0.0113	0.0997255	330064
4:118667520	A	G	0.117	0.0187955	0.0113	0.096249	332508
4:118667562	A	G	0.5	0.0356997	0.00740026	1.40624e-06	320387
4:118667670	T	A	0.5	0.0355961	0.00740026	1.50843e-06	320387
4:118670499	T	C	0.508	0.036301	0.00750027	1.29867e-06	311979
4:118671230	T	C	0.506	0.0367988	0.00750028	9.27956e-07	311944
4:118671391	T	C	0.508	0.036301	0.00750027	1.29867e-06	311979
4:118671470	A	T	0.369	0.0268985	0.00770014	0.000477169	317728
4:118672125	T	C	0.507	0.0374008	0.00750029	6.14579e-07	311959
4:118672349	T	G	0.372	0.027402	0.00770014	0.000372781	316671
4:118672528	A	T	0.116	0.0227979	0.0114001	0.0455211	329143
4:118673900	C	A	0.37	0.0271965	0.00770014	0.00041251	317372
4:118675692	T	C	0.115	0.0227979	0.0114001	0.0455211	331630
4:118675827	T	C	0.37	0.0270013	0.00770014	0.000453876	317373
4:118676094	T	C	0.37	0.0271965	0.00770014	0.00041251	317372
4:118676433	G	T	0.503	0.0369026	0.00740028	6.14345e-07	320397
4:118677169	T	C	0.37	0.0270013	0.00770014	0.000453876	317373
4:118677387	C	T	0.116	0.0234017	0.0114001	0.0400949	329143
4:118677650	T	A	0.508	0.0369026	0.00740028	6.14344e-07	320467
4:118678002	G	T	0.503	0.0369026	0.00740028	6.14345e-07	320397
4:118679241	C	G	0.503	0.0367988	0.00740027	6.60496e-07	320397
4:118679385	G	C	0.503	0.0366951	0.00740027	7.09973e-07	320397
4:118679425	G	A	0.503	0.0370998	0.00740028	5.35064e-07	320397
4:118679600	T	C	0.503	0.0367988	0.00740027	6.60496e-07	320397
4:118680574	C	T	0.503	0.0372035	0.00740028	4.97392e-07	320397
4:118680890	C	T	0.504	0.0377019	0.00740029	3.49389e-07	320405
4:118682039	G	T	0.116	0.0234017	0.0114001	0.0400949	329143
4:118682139	G	C	0.503	0.0366951	0.00740027	7.09973e-07	320397
4:118682780	G	C	0.503	0.0369026	0.00740028	6.14345e-07	320397
4:118683015	A	G	0.503	0.0369026	0.00740028	6.14345e-07	320397
4:118683900	C	T	0.503	0.0369026	0.00740028	6.14345e-07	320397
4:118684514	C	T	0.503	0.036996	0.00740028	5.75475e-07	320397
4:118684586	T	A	0.505	0.039604	0.00750032	1.2897e-07	311926
4:118684833	A	G	0.503	0.0369026	0.00740028	6.14345e-07	320397
4:118684894	C	A	0.503	0.036996	0.00740028	5.75475e-07	320397
4:118688456	G	A	0.508	0.0370998	0.00740028	5.35064e-07	320467
4:118688654	T	G	0.11	0.0209989	0.0116	0.0702574	332971
4:118689257	G	A	0.503	0.0375046	0.00740029	4.02034e-07	320396
4:118689559	T	C	0.502	0.0369026	0.00740028	6.14345e-07	320391
4:118689678	A	G	0.502	0.0369026	0.00740028	6.14345e-07	320391
4:118689954	A	G	0.504	0.0378992	0.00750029	4.34864e-07	311917
4:118690173	G	T	0.503	0.0369026	0.00740028	6.14345e-07	320397
4:118691176	A	C	0.503	0.037598	0.00740029	3.76209e-07	320396
4:118691842	G	T	0.358	0.0322959	0.00800021	5.41646e-05	298187
4:118692970	A	C	0.502	0.0374008	0.00740028	4.32732e-07	320390
4:118693007	C	T	0.502	0.0375046	0.00740029	4.02034e-07	320390
4:118693329	C	A	0.502	0.0374008	0.00740028	4.32732e-07	320390
4:118693569	G	A	0.502	0.0374008	0.00740028	4.32732e-07	320390
4:118694142	C	A	0.503	0.0374008	0.00740028	4.32732e-07	320396
4:118694343	T	G	0.504	0.0372035	0.00750028	7.03896e-07	311918
4:118694806	A	C	0.504	0.0374008	0.00740028	4.32732e-07	320405
4:118695014	T	C	0.504	0.0374008	0.00740028	4.32732e-07	320405
4:118695543	A	G	0.509	0.0380031	0.00740029	2.81627e-07	320488
4:118695598	A	G	0.504	0.0375046	0.00740029	4.02034e-07	320405
4:118696128	G	A	0.503	0.0377019	0.00740029	3.49389e-07	320396
4:118696979	C	T	0.509	0.0380031	0.00740029	2.81627e-07	320488
4:118697706	A	G	0.509	0.0377019	0.00740029	3.49389e-07	320488
4:118697718	C	T	0.116	0.0235041	0.0113001	0.0375259	334994
4:118697908	C	T	0.371	0.0278955	0.00770015	0.00029152	317019
4:118698636	C	A	0.505	0.0375046	0.00740029	4.02034e-07	320417
4:118698851	C	G	0.509	0.0380965	0.00740029	2.63311e-07	320488
4:118699635	A	G	0.505	0.0375046	0.00740029	4.02034e-07	320417
4:118699812	G	A	0.505	0.0375046	0.00740029	4.02034e-07	320417
4:118699970	T	A	0.505	0.0377019	0.00740029	3.49389e-07	320416
4:118701352	T	C	0.37	0.0267958	0.00750013	0.000353301	334525
4:118701400	T	C	0.505	0.0377019	0.00740029	3.49389e-07	320416
4:118701446	A	G	0.505	0.0377019	0.00740029	3.49389e-07	320416
4:118701923	G	C	0.506	0.0391983	0.00750032	1.73009e-07	311941
4:118702010	T	C	0.505	0.0377019	0.00740029	3.49389e-07	320416
4:118702095	C	G	0.505	0.0377019	0.00740029	3.49389e-07	320416
4:118702237	C	A	0.505	0.0377019	0.00740029	3.49389e-07	320416
4:118702274	A	C	0.505	0.0377019	0.00740029	3.49389e-07	320416
4:118702299	A	G	0.505	0.0377019	0.00740029	3.49389e-07	320416
4:118702452	A	G	0.505	0.0377019	0.00740029	3.49389e-07	320416
4:118702660	C	A	0.505	0.0377019	0.00740029	3.49389e-07	320416
4:118702717	C	T	0.505	0.0380965	0.00740029	2.63311e-07	320416
4:118703307	T	C	0.505	0.0377019	0.00740029	3.49389e-07	320416
4:118703546	A	G	0.505	0.0380965	0.00740029	2.63311e-07	320416
4:118704028	T	A	0.51	0.0396976	0.00750032	1.20466e-07	312020
4:118704169	A	G	0.505	0.0377019	0.00740029	3.49389e-07	320416
4:118704568	T	A	0.111	0.0217038	0.0116	0.0613433	330343
4:118704660	C	T	0.505	0.0380965	0.00740029	2.63311e-07	320416
4:118704668	T	C	0.505	0.0377019	0.00740029	3.49389e-07	320416
4:118704920	G	A	0.371	0.0281012	0.00770015	0.000262822	317019
4:118705004	C	T	0.505	0.0377019	0.00740029	3.49389e-07	320416
4:118705239	C	G	0.505	0.0377953	0.00740029	3.26834e-07	320416
4:118705276	C	T	0.505	0.0377953	0.00740029	3.26834e-07	320416
4:118705446	G	A	0.505	0.0377953	0.00740029	3.26834e-07	320416
4:118705480	G	A	0.505	0.037598	0.00740029	3.76209e-07	320416
4:118705883	T	C	0.505	0.0385953	0.0074003	1.83452e-07	320415
4:118705898	A	G	0.505	0.0388032	0.00740031	1.57594e-07	320415
4:118706196	A	G	0.506	0.0391047	0.00750031	1.85067e-07	311941
4:118706215	A	C	0.506	0.0386992	0.0074003	1.70049e-07	320429
4:118706598	G	A	0.502	0.0390007	0.00740031	1.36313e-07	320388
4:118707160	C	A	0.505	0.0393959	0.00740032	1.01763e-07	320414
4:118707190	A	C	0.505	0.0393959	0.00740032	1.01763e-07	320414
4:118707424	A	G	0.505	0.039604	0.00740032	8.71514e-08	320414
4:118708129	T	C	0.504	0.0391983	0.00740031	1.1782e-07	320403
4:118708424	A	G	0.504	0.0391047	0.00740031	1.26256e-07	320403
4:118708570	A	C	0.51	0.0386992	0.0074003	1.70049e-07	320511
4:118708870	C	G	0.112	0.0217958	0.0116	0.0602524	327762
4:118709323	C	G	0.51	0.0388032	0.00740031	1.57594e-07	320511
4:118709905	A	G	0.506	0.0393023	0.00740031	1.09086e-07	320428
4:118709935	G	C	0.478	0.0374008	0.00760029	8.6118e-07	304334
4:118710188	G	A	0.503	0.0388968	0.00740031	1.47141e-07	320394
4:118710664	G	T	0.478	0.0374008	0.00760029	8.6118e-07	304334
4:118711283	G	T	0.395	0.0337016	0.00770023	1.2049e-05	309563
4:118711343	C	T	0.395	0.0335981	0.00770022	1.28133e-05	309563
4:118712073	T	C	0.116	0.0192032	0.0114	0.0920876	329144
4:118712455	C	G	0.113	0.0202027	0.0115	0.0789602	330909
4:118712961	G	A	0.117	0.0188974	0.0113	0.0944583	332508
4:118712976	T	C	0.117	0.0187038	0.0113	0.0978835	332509
4:118713549	T	A	0.117	0.0187038	0.0113	0.0978835	332509
4:118713718	T	C	0.117	0.0186019	0.0113	0.0997255	332509
4:118713725	T	C	0.117	0.0186019	0.0113	0.0997255	332509
4:118713961	T	C	0.118	0.0198966	0.0113	0.0782793	330064
4:118714203	C	A	0.117	0.0186019	0.0113	0.0997255	332509
4:118714940	T	C	0.117	0.0182964	0.0113	0.105416	332509
4:118714996	G	T	0.113	0.0203048	0.0115	0.0774588	330909
4:118715022	C	T	0.51	0.0391047	0.00740031	1.26255e-07	320511
4:118715215	A	G	0.117	0.0186019	0.0113	0.0997255	332509
4:118715377	G	A	0.117	0.0186019	0.0113	0.0997255	332509
4:118715658	C	A	0.385	0.0316042	0.0077002	4.05477e-05	312442
4:118715806	G	A	0.117	0.0187955	0.0113	0.096249	332508
4:118716117	A	G	0.117	0.0187955	0.0113	0.096249	332508
4:118716424	C	T	0.117	0.0187955	0.0113	0.096249	332508
4:118716488	G	A	0.51	0.0391983	0.00740031	1.1782e-07	320510
4:118716729	C	T	0.117	0.0185001	0.0113	0.101595	332509
4:118716730	G	A	0.117	0.0183982	0.0113	0.103492	332509
4:118717270	C	T	0.112	0.0217958	0.0116	0.0602524	327762
4:118717350	C	A	0.117	0.0187955	0.0113	0.096249	332508
4:118717363	A	G	0.117	0.0187038	0.0113	0.0978835	332509
4:118717560	G	A	0.115	0.0188974	0.0114	0.097385	331631
4:118717758	C	T	0.117	0.0187955	0.0113	0.096249	332508
4:118717877	T	C	0.117	0.0188974	0.0113	0.0944583	332508
4:118718051	A	C	0.117	0.0187955	0.0113	0.096249	332508
4:118718129	A	G	0.117	0.0188974	0.0113	0.0944583	332508
4:118718199	T	G	0.117	0.0187955	0.0113	0.096249	332508
4:118718470	G	A	0.114	0.0217958	0.0115	0.0580552	328376
4:118719303	G	A	0.502	0.0370998	0.00740028	5.35064e-07	320390
4:118719724	C	G	0.117	0.0187038	0.0113	0.0978835	332509
4:118719747	C	T	0.117	0.0187038	0.0113	0.0978835	332509
4:118719800	A	G	0.115	0.0189994	0.0114	0.0955929	331631
4:118719854	A	G	0.117	0.0187955	0.0113	0.096249	332508
4:118720072	A	G	0.111	0.0198048	0.0115	0.0850417	336113
4:118720720	G	T	0.111	0.0198966	0.0115	0.0836058	336113
4:118721306	A	G	0.111	0.0197028	0.0115	0.0866602	336113
4:118721765	G	C	0.111	0.0196008	0.0115	0.0883033	336113
4:118722033	T	C	0.391	0.0313049	0.00770019	4.79351e-05	310679
4:118722205	T	C	0.11	0.0197028	0.0116	0.0894106	332972
4:118722264	A	T	0.111	0.0196008	0.0115	0.0883033	336113
4:118722675	T	C	0.107	0.0211011	0.0117	0.0713091	335350
4:118723245	T	C	0.111	0.0198966	0.0115	0.0836058	336113
4:118723487	C	A	0.39	0.031501	0.00770019	4.2964e-05	310964
4:118723502	G	T	0.111	0.0198966	0.0115	0.0836058	336113
4:118723594	T	C	0.108	0.0208968	0.0117	0.0740916	332618
4:118723865	C	A	0.108	0.0208049	0.0117	0.0753721	332618
4:118724179	G	A	0.108	0.0208049	0.0117	0.0753721	332618
4:118724831	A	G	0.123	0.0213973	0.0112	0.0560733	324164
4:118724925	G	A	0.121	0.0202027	0.0112	0.0712616	328772
4:118725185	C	T	0.51	0.0393959	0.00740032	1.01763e-07	320510
4:118725692	A	G	0.121	0.0201007	0.0112	0.072702	328772
4:118725791	T	G	0.121	0.0214995	0.0113	0.0570928	322979
4:118725794	G	T	0.376	0.0296966	0.00760017	9.3309e-05	323661
4:118726622	A	G	0.509	0.0388032	0.00750031	2.29692e-07	311997
4:118726789	T	C	0.121	0.0199986	0.0112	0.0741661	328772
4:118727017	A	G	0.12	0.0199986	0.0112	0.0741661	331135
4:118727242	C	T	0.121	0.0199986	0.0112	0.0741661	328772
4:118727351	G	A	0.121	0.0201007	0.0112	0.072702	328772
4:118727412	G	A	0.51	0.0396976	0.00750032	1.20466e-07	312020
4:118727448	A	G	0.121	0.0201007	0.0112	0.072702	328772
4:118727783	G	C	0.121	0.0201007	0.0112	0.072702	328772
4:118727796	C	A	0.121	0.0202027	0.0112	0.0712616	328772
4:118728017	G	A	0.121	0.0201007	0.0112	0.072702	328772
4:118728364	T	A	0.498	0.0364047	0.00740027	8.68217e-07	320391
4:118728409	C	T	0.51	0.039604	0.00740032	8.71514e-08	320510
4:118728536	G	A	0.288	0.0328952	0.00800019	3.92591e-05	334222
4:118728557	C	T	0.497	0.0367988	0.00740027	6.60496e-07	320397
4:118728723	T	G	0.497	0.0364047	0.00740027	8.68217e-07	320398
4:118728766	G	A	0.51	0.0395	0.00740032	9.41837e-08	320510
4:118728850	G	T	0.497	0.036498	0.00740027	8.13979e-07	320397
4:118729301	C	T	0.497	0.036498	0.00740027	8.13979e-07	320397
4:118729757	A	T	0.497	0.0364047	0.00740027	8.68217e-07	320398
4:118730121	G	A	0.391	0.0303974	0.00770018	7.89334e-05	310680
4:118731269	T	C	0.495	0.0366017	0.00740027	7.57537e-07	320418
4:118731309	C	T	0.106	0.0229002	0.0118	0.0522961	332428
4:118731430	T	C	0.495	0.0366951	0.00740027	7.09973e-07	320418
4:118731664	C	T	0.379	0.0296039	0.00760017	9.8132e-05	322650
4:118732372	C	T	0.106	0.023197	0.0118001	0.0493174	332428
4:118732585	T	G	0.119	0.0271965	0.0113001	0.0160951	327659
4:118732669	T	G	0.511	0.0350988	0.00740025	2.10655e-06	320543
4:118732670	T	C	0.511	0.0350988	0.00740025	2.10655e-06	320543
4:118733381	C	T	0.492	0.0356997	0.00730025	1.00732e-06	329309
4:118733490	T	C	0.487	0.0353992	0.00740025	1.72255e-06	320604
4:118733657	A	C	0.484	0.0347985	0.00740024	2.57189e-06	320717
4:118733865	A	G	0.368	0.0266007	0.00770013	0.000551162	318088
4:118734518	G	A	0.504	0.0377019	0.0076003	7.02833e-07	303763
4:118735934	G	A	0.487	0.0355028	0.00750026	2.20628e-06	312112
4:118736089	A	C	0.106	0.0260976	0.0118001	0.026991	332427
4:118736834	T	G	0.27	0.0328022	0.00820019	6.32964e-05	330959
4:118736905	C	G	0.485	0.036301	0.00750027	1.29867e-06	312181
4:118736995	A	G	0.482	0.0360003	0.00750026	1.58768e-06	312305
4:118737484	G	T	0.108	0.0243952	0.0117001	0.0370652	332617
4:118741585	T	C	0.503	0.0370998	0.00750028	7.55795e-07	311910
4:118742872	C	T	0.503	0.0372035	0.00750028	7.03896e-07	311910
4:118743452	A	G	0.107	0.0242005	0.0117001	0.0386017	335349
4:118743511	C	A	0.393	0.0295009	0.00780017	0.000155521	302217
4:118744614	A	G	0.107	0.0239034	0.0117001	0.0410507	335349
4:118744735	G	T	0.503	0.0372035	0.00750028	7.03896e-07	311910
4:118745202	G	A	0.106	0.0248051	0.0118001	0.0355429	332427
4:118746231	C	A	0.505	0.0377019	0.0076003	7.02833e-07	303774
4:118746672	C	T	0.108	0.025605	0.0117001	0.0286367	332616
4:118748422	T	C	0.106	0.0244976	0.0118001	0.0378884	332427
4:118750315	C	T	0.503	0.0358966	0.00760027	2.32303e-06	303757
4:118750348	C	T	0.504	0.036104	0.00760027	2.0306e-06	303765
4:118750861	A	G	0.106	0.0242005	0.0118001	0.0402788	332427
4:118751993	G	A	0.106	0.0262002	0.0119001	0.0276873	326863
4:118752001	G	A	0.505	0.036996	0.00760028	1.12898e-06	303775
4:118752073	C	T	0.369	0.0270013	0.00770014	0.000453876	317728
4:118752091	G	A	0.478	0.0340016	0.00750023	5.8042e-06	312507
4:118752199	A	G	0.118	0.0203048	0.0113	0.0723555	330064
4:118752372	A	G	0.115	0.0253999	0.0114001	0.0258775	331629
4:118752469	T	C	0.503	0.0366017	0.00760028	1.4658e-06	303756
4:118752635	C	G	0.38	0.0272993	0.00770014	0.000392177	314004
4:118753686	C	T	0.361	0.0266007	0.00770013	0.000551161	320704
4:118754677	C	G	0.107	0.0239956	0.0118001	0.0420004	329690
4:118754799	G	A	0.117	0.0202027	0.0114	0.0763678	326700
4:118755391	C	T	0.118	0.0211011	0.0114	0.0641747	324299
4:118755446	T	C	0.118	0.0211011	0.0114	0.0641747	324299
4:118755555	G	T	0.118	0.0214995	0.0114	0.059307	324298
4:118755585	G	A	0.118	0.0212951	0.0114	0.0617638	324298
4:118755981	C	T	0.147	0.025995	0.0107001	0.0151232	305540
4:118756214	A	T	0.127	0.025205	0.0111001	0.0231648	321099
4:118756282	G	A	0.126	0.0255024	0.0111001	0.0215902	323277
4:118756418	C	T	0.128	0.0263029	0.0111001	0.0178067	318955
4:118756451	C	T	0.128	0.0258	0.0111001	0.0201091	318956
4:118756529	C	G	0.131	0.0299954	0.0110001	0.00639466	318437
4:118756816	C	G	0.134	0.025605	0.0110001	0.0199273	312388
4:118756818	C	T	0.134	0.0259026	0.0110001	0.0185345	312388
4:118756848	G	C	0.134	0.0260976	0.0110001	0.0176686	312388
4:118756849	C	T	0.345	0.0251024	0.00790012	0.00148562	311015
4:118757059	A	G	0.111	0.0263029	0.0116001	0.023361	330341
4:118757287	C	A	0.117	0.0299954	0.0114001	0.00850961	326696
4:118759228	C	T	0.347	0.0249999	0.00780011	0.0013503	318173
4:118759400	C	T	0.118	0.0303046	0.0113001	0.00732281	330060
4:118759830	C	T	0.118	0.0303046	0.0113001	0.00732281	330060
4:118760227	T	C	0.111	0.0268985	0.0116001	0.0204045	330341
4:118760390	T	G	0.118	0.0303046	0.0113001	0.00732281	330060
4:118760415	C	T	0.118	0.0303046	0.0113001	0.00732281	330060
4:118761098	A	T	0.118	0.0303046	0.0113001	0.00732281	330060
4:118761531	T	C	0.345	0.0242005	0.00780011	0.00191839	319041
4:118761723	C	T	0.118	0.0303974	0.0113001	0.00714508	330060
4:118761762	A	C	0.118	0.0303046	0.0113001	0.00732281	330060
4:118761830	A	G	0.118	0.0319035	0.0114001	0.00513362	324294
4:118761940	A	G	0.118	0.0303974	0.0113001	0.00714508	330060
4:118761963	C	T	0.136	0.0266007	0.0109001	0.0146706	314193
4:118762060	A	G	0.118	0.0303974	0.0113001	0.00714508	330060
4:118762300	G	A	0.118	0.0303974	0.0113001	0.00714508	330060
4:118762470	G	A	0.118	0.0306963	0.0113001	0.00659832	330060
4:118762478	C	T	0.118	0.0306035	0.0113001	0.00676385	330060
4:118762515	C	T	0.117	0.0323992	0.0114001	0.00448305	326695
4:118762551	T	C	0.117	0.0306963	0.0113001	0.00659832	332504
4:118762583	T	C	0.117	0.0313978	0.0114001	0.00588422	326696
4:118762601	T	G	0.117	0.0309026	0.0113001	0.00624339	332504
4:118762632	G	A	0.117	0.0318003	0.0114001	0.0052794	326696
4:118762657	G	A	0.117	0.0319035	0.0114001	0.00513362	326696
4:118762666	A	G	0.124	0.0289964	0.0112001	0.00962725	321913
4:118762762	G	A	0.119	0.0303974	0.0113001	0.00714508	327658
4:118762784	G	A	0.119	0.0297996	0.0113001	0.00836153	327658
4:118763985	A	G	0.115	0.0278955	0.0114001	0.0144069	331628
4:118764165	T	C	0.112	0.0288008	0.0116001	0.0130352	327759
4:118764204	A	G	0.112	0.0288008	0.0116001	0.0130352	327759
4:118764303	A	G	0.112	0.028595	0.0116001	0.0136989	327759
4:118765048	C	T	0.112	0.0288008	0.0116001	0.0130352	327759
4:118765210	A	C	0.348	0.0222047	0.00790009	0.00494352	309755
4:118765989	G	A	0.117	0.0278955	0.0114001	0.0144069	326697
4:118784946	T	C	0.426	-0.0335992	0.00740022	5.61762e-06	327565
4:118789858	C	T	0.647	-0.0173978	0.00760005	0.0220697	332504
4:119748295	T	C	0.611	-0.00740253	0.0075	0.32364	328092
4:119883564	G	A	0.194	-0.0118001	0.00910001	0.19473	338757
4:119962105	G	A	0.098	-0.0121953	0.012	0.309497	344598
4:120013590	A	C	0.166	0.00859685	0.0098	0.380362	329900
4:120077220	G	A	0.658	-0.0193025	0.00780006	0.0133363	320376
4:120106982	C	T	0.337	-0.0150955	0.00780003	0.0529522	322680
4:120156040	T	C	0.311	-0.0133998	0.00780002	0.0858111	336463
4:120186348	C	A	0.315	-0.0127978	0.00780002	0.100853	334130
4:120563053	G	A	0.298	-0.0165031	0.00790004	0.036709	335967
4:120585497	T	C	0.34	-0.00669752	0.0077	0.384405	329689
4:120585733	A	G	0.341	-0.00699547	0.0077	0.363612	329221
4:121095379	C	T	0.342	0.00310481	0.00769999	0.686784	328758
4:12119860	G	C	0.641	-0.00970278	0.00750001	0.195768	338870
4:121387642	C	T	0.285	-0.00560427	0.00829999	0.49954	312466
4:121514463	C	A	0.62	0.00190181	0.00749999	0.799824	330988
4:121984023	T	C	0.756	-0.00939572	0.0088	0.285658	307066
4:121988791	C	T	0.099	0.0296966	0.0133001	0.0255613	277996
4:121996152	A	G	0.773	-0.012699	0.00890001	0.153622	315589
4:122015591	G	A	0.765	-0.0100988	0.0087	0.245729	322359
4:122028784	A	C	0.597	-0.00649884	0.0077	0.398667	307502
4:122270493	T	C	0.206	-0.00059982	0.00959998	0.95018	290991
4:122271282	G	A	0.207	-0.000499875	0.00969998	0.9589	284003
4:122378888	C	T	0.242	0.0111014	0.00940001	0.237603	270625
4:122450611	A	G	0.69	-0.0133998	0.00810002	0.0980678	312554
4:122600522	A	G	0.471	0.00389759	0.00749999	0.603288	312976
4:122614755	T	C	0.517	0.00040008	0.00739999	0.956883	320781
4:122647904	C	T	0.13	0.0253999	0.0112001	0.0233396	309175
4:122648125	A	G	0.13	0.0248974	0.0112001	0.0262181	309175
4:122649317	G	A	0.13	0.0255024	0.0112001	0.0227869	309175
4:122651680	G	A	0.13	0.025205	0.0113001	0.0257132	303727
4:122652359	A	G	0.13	0.0253999	0.0113001	0.0245915	303727
4:122652761	A	T	0.117	0.0279983	0.0115001	0.0149075	321040
4:122653098	A	G	0.135	0.0243029	0.0112001	0.030015	299445
4:122824591	T	C	0.228	-0.0152038	0.00860003	0.0770806	336943
4:122825364	C	A	0.161	-0.0145043	0.01	0.146939	324728
4:122860696	A	G	0.136	-0.0119977	0.0107	0.262167	326053
4:122861426	T	C	0.57	0.0138961	0.00740003	0.0604024	326812
4:122862610	A	G	0.533	0.014799	0.00740003	0.0455164	321808
4:122863058	A	G	0.537	0.0152964	0.00740004	0.0387276	322170
4:122863136	C	T	0.537	0.0153979	0.00740004	0.0374529	322170
4:122863407	C	T	0.537	0.0152964	0.00740004	0.0387276	322170
4:122863768	T	A	0.537	0.0152964	0.00740004	0.0387276	322170
4:122864241	A	G	0.537	0.0152964	0.00740004	0.0387276	322170
4:122864368	G	A	0.537	0.0152964	0.00740004	0.0387276	322170
4:122864464	T	A	0.537	0.015205	0.00740004	0.0399059	322170
4:122864491	T	A	0.537	0.0152964	0.00740004	0.0387276	322170
4:122865198	C	T	0.534	0.0149005	0.00740004	0.0440551	321895
4:122867534	T	G	0.052	0.016902	0.0184	0.35831	262822
4:122868834	A	G	0.209	-0.0030952	0.00889999	0.728008	334971
4:122870453	G	A	0.222	-0.00400198	0.00879999	0.649274	327953
4:122870639	C	T	0.517	0.0114958	0.00740002	0.120307	320779
4:122872719	A	G	0.504	0.00940408	0.00750001	0.209887	311941
4:122873959	G	A	0.223	-0.00390238	0.00889999	0.661046	319598
4:122875092	C	A	0.524	0.012599	0.00750002	0.0929833	312640
4:122876144	A	T	0.597	-0.000899595	0.00789999	0.909338	292130
4:122878371	T	C	0.421	0.00190181	0.00799999	0.812093	281170
4:122878536	C	T	0.25	0.00329542	0.00889999	0.711179	295344
4:122880576	T	C	0.589	-0.00079968	0.00799999	0.920376	283122
4:122881388	G	A	0.584	-0.00129916	0.00789999	0.869377	289301
4:122881622	A	G	0.595	-9.9995e-05	0.00799999	0.990027	284419
4:122881942	G	A	0.584	-0.00139902	0.00799999	0.861176	282113
4:122897300	A	T	0.489	0.00230265	0.00739999	0.755672	320565
4:122901563	T	C	0.241	-0.0124028	0.00870001	0.153983	316818
4:122901631	T	C	0.769	0.00280393	0.00909999	0.757988	298187
4:122903090	T	C	0.449	-0.00229736	0.00749999	0.759365	315202
4:122903206	G	A	0.305	-0.00850374	0.008	0.287797	323328
4:122903441	T	C	0.482	-0.00400198	0.00749999	0.59362	312327
4:122903459	T	G	0.898	-0.00819632	0.0125	0.512013	306488
4:122903708	A	G	0.45	-0.0020978	0.00749999	0.779702	315074
4:122904195	G	T	0.45	-0.00219758	0.00749999	0.769513	315074
4:122905041	C	A	0.45	-0.0028958	0.00749999	0.699417	315074
4:122905299	C	T	0.449	-0.00219758	0.00749999	0.769513	315202
4:122905747	A	C	0.449	-0.00239712	0.00749999	0.749259	315202
4:122906385	T	C	0.449	-0.00229736	0.00749999	0.759365	315202
4:122906411	T	C	0.449	-0.00249688	0.00749999	0.739196	315202
4:122906677	C	T	0.449	-0.00249688	0.00749999	0.739196	315202
4:122907015	C	T	0.449	-0.00259663	0.00749999	0.729179	315202
4:122907198	C	T	0.449	-0.00259663	0.00749999	0.729179	315202
4:122907815	C	T	0.449	-0.00259663	0.00749999	0.729179	315202
4:122923137	G	A	0.06	-0.00850374	0.0159	0.592769	307635
4:122932142	C	T	0.472	-0.00019998	0.00759999	0.979008	304724
4:122932994	G	A	0.055	0.00250313	0.0168	0.881557	299018
4:122938391	C	A	0.025	-0.0515008	0.0274001	0.0601653	239695
4:122938545	A	C	0.468	-0.000899595	0.00729999	0.901923	330603
4:122938634	A	G	0.435	-0.00169856	0.00749999	0.820832	317285
4:122938700	G	A	0.468	-0.00079968	0.00729999	0.91277	330603
4:122938725	A	G	0.226	-0.0119977	0.00890001	0.177639	316576
4:122940756	G	T	0.492	-0.00600195	0.0074	0.417323	320492
4:122941935	G	A	0.459	-0.00519647	0.00749999	0.488395	314034
4:122942012	C	G	0.494	-0.0030952	0.00739999	0.675749	320456
4:122943804	T	C	0.089	0.0189994	0.013	0.143882	320119
4:122944178	C	T	0.061	0.00429923	0.016	0.788159	299140
4:122944331	A	C	0.806	-0.0100988	0.0094	0.282669	317480
4:122944540	A	G	0.806	-0.0100988	0.0094	0.282669	317480
4:122944777	A	G	0.806	-0.00999983	0.0094	0.287414	317480
4:122944825	G	C	0.806	-0.0100988	0.0095	0.287766	310831
4:122944970	A	G	0.806	-0.0102968	0.0094	0.273339	317480
4:122945218	T	A	0.806	-0.0103958	0.0095	0.273827	310831
4:122946493	T	C	0.089	0.0182964	0.013	0.159306	320119
4:122946874	G	T	0.806	-0.0106036	0.0095	0.264351	310831
4:122946923	T	C	0.089	0.0182964	0.013	0.159306	320119
4:122946931	A	C	0.805	-0.0102968	0.0095	0.278421	309621
4:122946953	C	A	0.806	-0.0103958	0.0095	0.273827	310831
4:122947169	A	G	0.806	-0.0108015	0.0095	0.255541	310831
4:122947177	T	C	0.806	-0.0108015	0.0095	0.255541	310831
4:122947881	G	T	0.089	0.0183982	0.013	0.156997	320119
4:122947981	G	A	0.806	-0.0107025	0.0095	0.25992	310831
4:122949052	A	C	0.374	-0.00730327	0.0075	0.330171	333074
4:122950425	A	G	0.521	0.00619918	0.0073	0.395769	329830
4:122950859	T	C	0.433	0.00080032	0.00749999	0.915019	317626
4:122952568	C	T	0.057	-0.00269636	0.0162	0.867809	310952
4:122953719	C	T	0.521	0.00589736	0.0073	0.419173	329830
4:122954471	T	A	0.432	0.0010005	0.00749999	0.893877	317801
4:122954554	T	C	0.433	0.00080032	0.00749999	0.915019	317626
4:122954555	A	G	0.227	-0.0154008	0.00870003	0.0766937	330264
4:122954871	A	G	0.521	0.00579677	0.0073	0.42715	329830
4:122954915	A	G	0.433	0.000700245	0.00749999	0.925613	317626
4:122954981	C	T	0.521	0.00569619	0.0073	0.435214	329830
4:122955933	T	C	0.432	0.000900405	0.00749999	0.90444	317801
4:122956271	T	C	0.807	-0.00919757	0.0095	0.332962	312055
4:122956434	A	G	0.806	-0.0103958	0.0095	0.273827	310831
4:122956670	A	C	0.806	-0.0106036	0.0095	0.264351	310831
4:122956791	T	C	0.806	-0.0105046	0.0095	0.268835	310831
4:122956811	G	A	0.806	-0.0105046	0.0095	0.268835	310831
4:122957299	C	T	0.806	-0.0109993	0.00950001	0.246938	310831
4:122957542	A	G	0.806	-0.0109993	0.00950001	0.246938	310831
4:122957607	C	T	0.431	0.00060018	0.00749999	0.936218	317979
4:122957652	A	G	0.806	-0.0110982	0.00950001	0.242714	310831
4:122957941	T	C	0.806	-0.0109993	0.00950001	0.246938	310831
4:122958144	A	G	0.806	-0.0110982	0.00950001	0.242714	310831
4:122958174	G	A	0.806	-0.0110982	0.00950001	0.242714	310831
4:122958278	C	T	0.806	-0.0111971	0.00950001	0.238542	310831
4:122958467	T	C	0.806	-0.0111971	0.00950001	0.238542	310831
4:122958484	T	C	0.806	-0.0111971	0.00950001	0.238542	310831
4:122958831	A	C	0.07	0.00170145	0.0153	0.911453	287837
4:122959040	C	T	0.806	-0.011296	0.00950001	0.234421	310831
4:122959183	A	G	0.806	-0.0111971	0.00950001	0.238542	310831
4:122959312	T	C	0.806	-0.011296	0.00950001	0.234421	310831
4:122959356	T	G	0.806	-0.0115036	0.00950001	0.225933	310831
4:122959398	C	T	0.806	-0.011296	0.00950001	0.234421	310831
4:122960021	T	C	0.825	-0.0189003	0.00990004	0.056248	309986
4:122960265	A	G	0.806	-0.0117013	0.00950001	0.218057	310831
4:122960447	G	C	0.806	-0.0118001	0.00950001	0.214194	310831
4:122960822	G	C	0.806	-0.0118001	0.00950001	0.214194	310831
4:122961343	A	C	0.806	-0.0120965	0.00950001	0.202905	310831
4:122961764	C	G	0.806	-0.0120965	0.00950001	0.202905	310831
4:122961902	A	G	0.806	-0.0121953	0.00950001	0.199241	310830
4:122961908	A	G	0.806	-0.0121953	0.00950001	0.199241	310830
4:122961964	T	G	0.806	-0.011296	0.00950001	0.234421	310831
4:122962378	C	T	0.806	-0.0111971	0.00950001	0.238542	310831
4:122962384	A	G	0.069	0.00260339	0.0154	0.865756	287919
4:122962402	C	T	0.806	-0.0109993	0.00950001	0.246938	310831
4:122962547	G	C	0.807	-0.0118001	0.00950001	0.214194	312054
4:122965063	T	G	0.43	-0.00059982	0.00749999	0.936256	318159
4:122966288	A	C	0.044	-0.0291995	0.0198	0.140288	265990
4:122966596	T	C	0.069	0.00359646	0.0154	0.815345	287919
4:122966671	A	T	0.069	0.0037972	0.0154	0.80524	287919
4:122967384	G	T	0.098	0.00709511	0.0129	0.582313	298193
4:122968130	T	C	0.43	-0.00059982	0.00739999	0.935397	326816
4:122968164	C	T	0.459	0.00520351	0.00749999	0.487806	314034
4:122968874	C	T	0.832	-0.0139029	0.0103	0.177082	295801
4:122971505	C	A	0.341	-0.00420116	0.00779999	0.590155	320834
4:122971808	C	T	0.076	-0.0103958	0.0139	0.454522	323291
4:122973062	C	T	0.067	0.00110061	0.015	0.941509	311868
4:122973613	G	C	0.341	-0.00420116	0.00779999	0.590155	320834
4:122973693	C	T	0.056	-0.00449986	0.0159	0.777169	328213
4:122974221	C	T	0.076	-0.0103958	0.0139	0.454522	323291
4:122974607	G	A	0.12	0.0116982	0.012	0.329636	288458
4:122974644	G	A	0.076	-0.0116024	0.0139	0.403882	323291
4:122974758	G	T	0.076	-0.00840458	0.014	0.548288	318689
4:122977226	G	T	0.078	-0.0116024	0.0138	0.400485	320277
4:122977631	C	T	0.097	-0.0103958	0.0126	0.409336	315434
4:122978844	C	T	0.499	0.005103	0.00739999	0.490449	320411
4:122979012	C	A	0.076	-0.0109004	0.0138	0.429596	327994
4:122979855	T	C	0.502	0.00619918	0.0075	0.408488	311927
4:122980036	G	A	0.603	0.00220242	0.00749999	0.76902	325746
4:122980300	C	T	0.436	-0.00410158	0.00749999	0.584463	317118
4:122980440	G	A	0.436	-0.00410158	0.00749999	0.584463	317118
4:122982259	C	T	0.076	-0.0107025	0.0139	0.44132	323291
4:122982314	C	A	0.076	-0.0110982	0.0139	0.42462	323291
4:122983369	A	G	0.114	0.015002	0.0126	0.233798	273545
4:122983416	T	C	0.313	-0.00550482	0.00809999	0.496753	310912
4:122984633	C	T	0.147	0.00240288	0.0106	0.820667	311338
4:122985252	T	C	0.063	0	0.0151	1	325894
4:122986259	C	T	0.236	0.00739729	0.0088	0.400571	314151
4:122986956	T	C	0.235	0.00700447	0.00879999	0.426053	315075
4:122987188	A	G	0.398	-0.0100988	0.00760001	0.183916	316957
4:122987765	A	T	0.243	0.00769957	0.0088	0.381601	307922
4:122988105	T	C	0.224	0.00769957	0.0089	0.386973	318580
4:122989005	A	C	0.065	-0.0235017	0.0167	0.159344	258791
4:122989473	C	A	0.235	0.00709511	0.0088	0.420091	315075
4:122989594	A	G	0.235	0.00709511	0.0088	0.420091	315075
4:122992996	A	G	0.133	-0.00229736	0.0116	0.843007	282698
4:122993170	C	A	0.466	-0.00999983	0.00750001	0.18243	313370
4:122993500	G	A	0.188	-0.00239712	0.00929999	0.796595	332223
4:122994218	C	A	0.458	-0.0117013	0.00750002	0.118721	314137
4:122999081	A	G	0.393	-0.0117013	0.00760002	0.123649	318345
4:122999452	C	T	0.739	-0.0111971	0.00820001	0.172097	338216
4:122999667	A	G	0.739	-0.0114047	0.00820001	0.164281	338216
4:122999961	G	C	0.51	-0.0114047	0.00740002	0.123274	320536
4:123000065	G	A	0.739	-0.0110982	0.00820001	0.175916	338216
4:123000634	C	T	0.228	0.0062998	0.00899999	0.483941	307661
4:123000851	G	A	0.235	0.00460057	0.00879999	0.601119	315076
4:123001769	G	A	0.734	-0.0111971	0.00810001	0.166863	342420
4:123003141	A	G	0.064	0.000500125	0.015	0.973402	325440
4:123003814	G	T	0.228	0.00460057	0.00879999	0.601119	321804
4:123004491	A	G	0.223	0.004902	0.00889999	0.58178	319598
4:123005534	A	G	0.219	0	0.00879999	1	331169
4:123006692	T	C	0.393	-0.0129952	0.00760002	0.0872864	318345
4:123007401	A	C	0.074	-0.0231988	0.0158	0.142029	256419
4:123008516	C	T	0.149	-0.00330453	0.0111	0.765927	280768
4:123008808	T	C	0.393	-0.0132025	0.00760002	0.0823588	318344
4:123009174	G	A	0.187	0.00359646	0.00929999	0.698966	333589
4:123009766	A	C	0.738	-0.0125015	0.00820002	0.127365	337382
4:123010587	C	T	0.164	-0.0009995	0.00989998	0.919582	326429
4:123011782	G	C	0.669	-0.0150955	0.00770003	0.0499438	334094
4:123012570	C	T	0.672	-0.0147999	0.00770003	0.0545979	335645
4:123013374	C	T	0.17	0.00800193	0.0097	0.409405	330399
4:123013794	T	C	0.459	-0.0102968	0.00750001	0.169782	314033
4:123014223	C	T	0.404	-0.0147999	0.00760003	0.0514926	315391
4:123016376	A	G	0.404	-0.0148985	0.00760003	0.0499589	315391
4:123016727	T	C	0.679	-0.0133011	0.00780002	0.088144	330782
4:123016755	C	T	0.672	-0.0141987	0.00770003	0.0651856	335646
4:123017541	C	G	0.177	-0.00139902	0.00989998	0.887621	307232
4:123018134	A	G	0.459	-0.0102968	0.00740001	0.164087	322577
4:123018390	T	C	0.404	-0.0150955	0.00760004	0.0470068	315391
4:123018593	T	A	0.177	-0.00119928	0.00989998	0.90358	307232
4:123019052	A	G	0.459	-0.0131038	0.00750002	0.080609	314031
4:123019620	C	T	0.661	-0.0183997	0.00770005	0.0168689	330156
4:123020887	A	G	0.471	-0.0133011	0.00750003	0.0761492	312973
4:123020923	C	T	0.035	0.00399798	0.023	0.862003	245504
4:123021560	T	G	0.66	-0.0183997	0.00770006	0.0168689	329684
4:123021935	T	A	0.177	-0.0101978	0.01	0.307832	301117
4:123022324	T	A	0.65	-0.018596	0.00770006	0.0157331	325192
4:123023206	C	G	0.156	-0.00400198	0.0108	0.710969	285624
4:123023363	G	A	0.661	-0.0180953	0.00770005	0.0187723	330157
4:123023458	A	G	0.178	-0.00770028	0.00989999	0.436683	305877
4:123023492	T	A	0.343	-0.00649884	0.0077	0.398667	328298
4:123023556	A	G	0.156	0.00020002	0.0102	0.984355	320216
4:123024769	A	C	0.309	-0.0153023	0.00790003	0.052746	329165
4:123026426	A	G	0.146	-0.00179838	0.0112	0.872432	280455
4:123026869	C	T	0.711	-0.0347975	0.00800021	1.36406e-05	333532
4:123026929	T	C	0.327	-0.0128965	0.00780002	0.0982514	327608
4:123027723	C	T	0.304	-0.0139029	0.00790002	0.0784322	332176
4:123027783	A	G	0.391	-0.0141001	0.00730003	0.0534192	345673
4:123028010	A	G	0.391	-0.0139029	0.00730003	0.0568451	345673
4:123028531	G	A	0.321	-0.0133011	0.00770002	0.0840929	339430
4:123028619	T	G	0.3	-0.0136958	0.00790002	0.0829823	334682
4:123028707	T	G	0.32	-0.0132025	0.00770002	0.0864185	339990
4:123029044	G	A	0.32	-0.0133011	0.00780002	0.088144	331328
4:123029587	T	C	0.19	0.0123965	0.00940001	0.187244	322562
4:123030179	G	A	0.068	-0.0288012	0.0162001	0.075429	263724
4:123030583	A	G	0.07	-0.018596	0.0158	0.239211	269906
4:123031494	C	G	0.208	-0.00919757	0.0092	0.317438	314590
4:123037349	T	C	0.106	-0.0244975	0.0124001	0.0482009	301035
4:123037530	T	A	0.07	-0.0118001	0.0156	0.449399	276872
4:123037548	C	A	0.321	-0.0126003	0.00780002	0.10622	330782
4:123038077	A	T	0.066	-0.0133011	0.0161	0.408714	274515
4:123038295	A	C	0.066	-0.0133011	0.0161	0.408714	274515
4:123038763	A	T	0.322	-0.0131038	0.00780002	0.092964	330241
4:123040868	G	A	0.391	-0.0141987	0.00750003	0.0583372	327483
4:123040988	G	A	0.3	-0.0143959	0.00790003	0.068416	334682
4:123041471	C	G	0.066	-0.0138043	0.0161	0.391219	274515
4:123041854	T	C	0.32	-0.0134985	0.00780002	0.0835285	331328
4:123042993	A	C	0.32	-0.0133011	0.00780002	0.088144	331328
4:123043028	A	C	0.32	-0.0135971	0.00780002	0.0812956	331328
4:123043662	G	A	0.166	-0.00350385	0.0106	0.740982	281984
4:123043885	T	C	0.389	-0.0141987	0.00750003	0.0583372	328089
4:123044499	C	T	0.07	-0.0287041	0.0160001	0.0728137	263199
4:123047441	T	C	0.301	-0.00929665	0.0079	0.239279	334049
4:123047859	A	G	0.315	-0.00880116	0.0078	0.259171	334132
4:123048640	A	G	0.313	-0.00840458	0.0078	0.281252	335288
4:123049592	G	A	0.145	-0.00279609	0.0112	0.802857	282059
4:123049602	A	G	0.077	-0.0327963	0.0153001	0.0320703	263650
4:123049637	G	A	0.376	-0.00929665	0.00750001	0.215141	332363
4:123049751	C	A	0.316	-0.00870203	0.0078	0.264575	333561
4:123050770	G	A	0.316	-0.00870203	0.0078	0.264575	333561
4:123050910	G	T	0.067	-0.00899938	0.0159	0.571394	277561
4:123051685	T	C	0.067	-0.00880116	0.0159	0.579899	277561
4:123052186	C	G	0.067	-0.00880116	0.0159	0.579899	277561
4:123052508	G	T	0.376	-0.00950469	0.00750001	0.205051	332363
4:123053673	C	A	0.302	-0.00970278	0.00790001	0.219372	333420
4:123053897	C	T	0.112	-0.0310044	0.0123001	0.0117136	291514
4:123054271	T	G	0.067	-0.00860289	0.0159	0.588464	277561
4:123056369	T	C	0.303	-0.0082955	0.008	0.299765	324529
4:123056476	G	A	0.314	-0.00890027	0.0078	0.253845	334707
4:123056932	G	A	0.067	-0.00819632	0.0159	0.606209	277561
4:123057411	A	C	0.067	-0.00860289	0.0159	0.588464	277561
4:123060210	G	A	0.067	-0.00720399	0.016	0.65253	274103
4:123060255	T	C	0.067	-0.00720399	0.016	0.65253	274103
4:123060299	G	A	0.126	0.0130042	0.0112	0.245606	317534
4:123060476	C	T	0.252	0.00719583	0.0086	0.402747	314637
4:123060541	T	C	0.067	-0.00720399	0.016	0.65253	274103
4:123061401	A	G	0.067	-0.0071047	0.016	0.65701	274103
4:123062650	A	G	0.11	-0.0304031	0.0123001	0.0134444	296148
4:123063077	A	T	0.427	-0.00139902	0.00739999	0.850048	327389
4:123063334	C	T	0.077	-0.0326995	0.0153001	0.0325811	263650
4:123064582	G	T	0.069	-0.00390238	0.0157	0.803702	277020
4:123065724	G	C	0.067	-0.00659818	0.016	0.680056	274103
4:123067681	A	G	0.076	-0.0349037	0.0154001	0.0234234	263375
4:123067808	A	G	0.34	0.00969686	0.00780001	0.213799	321289
4:123068398	G	A	0.067	-0.00550482	0.016	0.730807	274103
4:123068817	C	T	0.067	-0.00610135	0.016	0.702955	274103
4:123069200	T	C	0.069	-0.0030952	0.0157	0.843712	277021
4:123069369	A	G	0.067	-0.00689617	0.0159	0.66449	277561
4:123069839	A	G	0.3	-0.0077995	0.0079	0.323506	334684
4:123070512	A	G	0.068	0.0062998	0.0158	0.690098	277250
4:123071094	A	G	0.089	-0.0028958	0.0141	0.837278	272122
4:123071608	A	G	0.067	-0.00560427	0.016	0.726138	274103
4:123073009	C	T	0.212	-0.0111971	0.00900001	0.213456	324161
4:123075794	T	C	0.067	-0.00580313	0.016	0.716832	274103
4:123076007	G	A	0.228	0.0292949	0.00880014	0.000871841	321794
4:123076361	A	G	0.093	-0.00489799	0.0139	0.724558	269147
4:123076568	G	T	0.105	-0.0326027	0.0127001	0.0102548	289388
4:123076895	G	A	0.34	0.00999983	0.00780001	0.199833	321289
4:123077334	C	G	0.093	-0.00489799	0.0139	0.724558	269147
4:123079440	G	A	0.07	-0.00299551	0.0157	0.848685	273357
4:123079595	G	C	0.067	-0.00550482	0.016	0.730807	274103
4:123079722	G	A	0.067	-0.00550482	0.016	0.730807	274103
4:123081460	G	C	0.382	-0.00850374	0.0075	0.256865	330319
4:123083272	G	A	0.067	-0.0114047	0.0162	0.481436	267376
4:123083890	A	C	0.198	-0.00320486	0.00979998	0.743648	287619
4:123085682	G	A	0.067	-0.00519647	0.016	0.745347	274103
4:123088068	T	C	0.093	-0.00509699	0.0139	0.71385	269147
4:123090668	G	A	0.078	-0.0320024	0.0152001	0.0352558	263992
4:123091049	A	G	0.069	-0.00249688	0.0157	0.87364	277021
4:123091678	T	C	0.067	-0.00509699	0.016	0.750058	274103
4:123092451	A	G	0.382	-0.00890027	0.0075	0.235345	330319
4:123095398	T	A	0.382	-0.00890027	0.0075	0.235345	330319
4:123096486	C	T	0.382	-0.00909848	0.00750001	0.22508	330319
4:123098839	G	A	0.067	-0.00489799	0.016	0.75951	274103
4:123099131	A	G	0.093	-0.00519647	0.0139	0.708518	269147
4:123101111	C	T	0.093	-0.00489799	0.0139	0.724558	269147
4:123102597	T	C	0.069	-0.00229736	0.0157	0.883662	277021
4:123102966	A	G	0.299	-0.00890027	0.0079	0.259905	335324
4:123105621	A	G	0.299	-0.00880116	0.0079	0.265249	335324
4:123106222	C	T	0.067	-0.00449986	0.016	0.778525	274103
4:123108168	A	G	0.067	-0.00449986	0.016	0.778525	274103
4:123109335	C	A	0.299	-0.00870203	0.0079	0.270669	335324
4:123109973	G	T	0.299	-0.00880116	0.0079	0.265249	335324
4:123110152	A	G	0.067	-0.00459941	0.016	0.773758	274103
4:123110656	G	A	0.211	-0.00870203	0.0091	0.338937	318175
4:123110956	G	A	0.212	-0.0109993	0.00900001	0.221654	324161
4:123111354	A	C	0.299	-0.00890027	0.0079	0.259905	335324
4:123111869	A	G	0.067	-0.00459941	0.016	0.773758	274103
4:123111918	C	T	0.212	-0.0110982	0.00900001	0.217527	324161
4:123113352	G	A	0.192	0.0114048	0.00930001	0.220078	326911
4:123114622	G	A	0.212	-0.0110982	0.00900001	0.217527	324161
4:123115502	G	A	0.145	-0.00350385	0.0112	0.754399	282059
4:123116177	T	C	0.299	-0.00899938	0.0079	0.254636	335324
4:123116774	C	G	0.382	-0.00950469	0.00750001	0.205051	330319
4:123116862	G	T	0.342	0.0104039	0.00780001	0.182258	320381
4:123116995	C	T	0.341	0.0104039	0.00780001	0.182258	320833
4:123117201	T	A	0.212	-0.0109993	0.00900001	0.221654	324161
4:123117729	C	T	0.069	-0.00239712	0.0157	0.878648	277021
4:123117955	C	T	0.069	-0.00239712	0.0157	0.878648	277021
4:123119927	A	T	0.031	0.0198966	0.0247	0.420513	239348
4:123121495	A	G	0.112	-0.0294035	0.0122001	0.0159482	296313
4:123121607	C	T	0.077	-0.0320024	0.0151001	0.0340608	270680
4:123122440	C	T	0.213	-0.00939572	0.009	0.2965	323049
4:123123764	G	A	0.299	-0.00899938	0.0079	0.254636	335324
4:123124149	A	T	0.067	-0.00489799	0.016	0.75951	274103
4:123124327	T	C	0.212	-0.0110982	0.00900001	0.217527	324161
4:123126450	A	C	0.342	0.0107981	0.00780001	0.166246	320380
4:123128901	A	T	0.067	-0.00469894	0.016	0.768999	274103
4:123130886	G	A	0.3	-0.00890027	0.0079	0.259905	334684
4:123131248	A	G	0.093	-0.00459941	0.0139	0.740725	269147
4:123132492	G	A	0.341	0.0110003	0.00780001	0.158454	320832
4:123133178	G	C	0.185	-0.00789872	0.00969999	0.415472	309198
4:123134158	A	G	0.067	-0.00469894	0.016	0.768999	274103
4:123134170	G	A	0.299	-0.00880116	0.0079	0.265249	335324
4:123137688	A	G	0.299	-0.00819632	0.008	0.30558	326994
4:123138006	G	A	0.067	-0.00469894	0.016	0.768999	274103
4:123138913	G	A	0.299	-0.00870203	0.0079	0.270669	335324
4:123141054	C	T	0.233	0.0285024	0.00860013	0.000919129	331854
4:123141070	C	T	0.083	-0.0203025	0.0137	0.138358	307056
4:123143220	T	C	0.093	-0.00519647	0.0139	0.708518	269147
4:123143358	A	G	0.067	-0.00430074	0.016	0.788086	274103
4:123144061	G	A	0.113	-0.0287041	0.0121001	0.0176816	298902
4:123144094	T	A	0.113	-0.0291995	0.0122001	0.0166938	294022
4:123145751	A	T	0.3	-0.00890027	0.0079	0.259905	334684
4:123146225	G	T	0.341	0.0108992	0.00780001	0.162315	320832
4:123146739	A	G	0.109	-0.0285	0.0124001	0.0215408	293734
4:123149154	T	C	0.067	-0.00400198	0.016	0.802491	274103
4:123150286	C	T	0.077	-0.0327963	0.0151001	0.0298614	270680
4:123152938	G	T	0.145	-0.00390238	0.0112	0.72752	282059
4:123157064	C	A	0.3	-0.0082955	0.0079	0.293689	334684
4:123158141	G	A	0.187	0.0130042	0.00940001	0.166535	326527
4:123161619	G	A	0.212	-0.0114047	0.00900001	0.205087	324161
4:123162842	A	G	0.3	-0.00890027	0.0079	0.259905	334684
4:123163274	G	A	0.163	-0.00420116	0.0107	0.694591	280821
4:123163562	G	A	0.067	-0.00400198	0.016	0.802491	274103
4:123164800	G	A	0.264	-0.00179838	0.00829999	0.828463	327697
4:123165413	A	G	0.094	-0.00499749	0.0139	0.719197	266578
4:123169024	A	C	0.077	-0.0329027	0.0151001	0.0293337	270680
4:123169866	G	A	0.067	-0.00430074	0.016	0.788086	274103
4:123171318	C	T	0.145	-0.00330453	0.0112	0.767957	282059
4:123172244	G	T	0.383	-0.00880116	0.0075	0.240601	329991
4:123172576	G	C	0.067	-0.0044003	0.0159	0.781973	277562
4:123175900	A	G	0.212	-0.0116024	0.00900001	0.197343	324161
4:123176566	T	C	0.3	-0.00880116	0.0079	0.265249	334684
4:123179041	C	T	0.106	-0.0314987	0.0125001	0.0117398	296236
4:123180030	T	C	0.094	-0.00459941	0.0139	0.740725	266578
4:123181402	C	T	0.069	-0.00239712	0.0156	0.877876	280583
4:123181903	C	T	0.094	-0.00449986	0.0139	0.746141	266578
4:123183205	C	A	0.094	-0.00449986	0.0139	0.746141	266578
4:123183343	G	A	0.093	-0.0240973	0.0158001	0.127224	208306
4:123184285	T	G	0.212	-0.0117013	0.00900001	0.193553	324161
4:123184411	C	T	0.596	-0.0160013	0.00760004	0.0352546	315391
4:123184827	A	G	0.187	0.0128016	0.00940001	0.173239	326527
4:123185663	A	C	0.067	-0.00499749	0.0159	0.753287	277561
4:123186249	G	A	0.076	-0.0350003	0.0154001	0.0230426	263375
4:123186594	A	G	0.067	-0.00499749	0.0159	0.753287	277561
4:123187054	A	G	0.067	-0.00499749	0.0159	0.753287	277561
4:123187869	T	C	0.383	-0.00850374	0.0075	0.256865	329991
4:123188302	T	C	0.113	-0.00639948	0.012	0.593832	303910
4:123188449	G	C	0.211	-0.0116024	0.00900001	0.197343	325284
4:123188501	G	A	0.342	0.010697	0.00780001	0.170247	320381
4:123189949	C	T	0.067	-0.00479847	0.0159	0.762811	277562
4:123192383	C	T	0.3	-0.00840458	0.0079	0.287387	334684
4:123193246	G	A	0.069	-0.001998	0.0156	0.898088	280583
4:123193870	G	A	0.658	-0.0107025	0.00780001	0.170027	320381
4:123194274	A	G	0.212	-0.0110982	0.00900001	0.217527	324161
4:123195682	G	A	0.069	-0.00219758	0.0156	0.887972	280583
4:123196357	A	G	0.3	-0.00850374	0.0079	0.281738	334684
4:123196582	T	G	0.067	-0.0044003	0.0159	0.781973	277562
4:123198435	G	A	0.595	-0.0171029	0.00760005	0.0244256	315140
4:123200021	G	A	0.048	0.00470103	0.0184	0.798344	283528
4:123203081	G	A	0.3	-0.00840458	0.0079	0.287387	334684
4:123203573	T	G	0.211	-0.00909848	0.0091	0.317391	318175
4:123205143	G	A	0.213	-0.0115036	0.00900001	0.201188	323049
4:123208349	A	G	0.213	-0.011296	0.00900001	0.20944	323049
4:123209359	A	G	0.067	-0.00489799	0.0159	0.758044	277561
4:123210503	T	C	0.213	-0.011296	0.00900001	0.20944	323049
4:123211176	A	G	0.3	-0.00860289	0.0079	0.276166	334684
4:123212035	T	A	0.067	-0.00489799	0.0159	0.758044	277561
4:123213469	G	A	0.3	-0.00890027	0.0079	0.259905	334684
4:123214634	C	A	0.093	-0.00509699	0.0139	0.71385	269147
4:123214835	G	A	0.067	-0.00469894	0.0159	0.767588	277562
4:123214980	T	C	0.067	-0.00499749	0.0159	0.753287	277561
4:123215381	T	C	0.342	0.0110003	0.00780001	0.158454	320380
4:123215456	G	A	0.185	-0.00730327	0.00969999	0.451501	309198
4:123218081	A	G	0.3	-0.00840458	0.008	0.293455	326369
4:123218313	G	A	0.145	-0.00159872	0.0111	0.885477	287164
4:123220151	C	T	0.067	-0.00499749	0.0159	0.753287	277561
4:123221565	C	G	0.067	-0.00499749	0.0159	0.753287	277561
4:123223132	G	A	0.067	-0.00499749	0.0159	0.753287	277561
4:123223980	A	G	0.212	-0.0110982	0.00900001	0.217527	324161
4:123224170	T	C	0.076	-0.0352996	0.0153001	0.0210468	266829
4:123225355	G	A	0.11	-0.0327963	0.0123001	0.00766829	296147
4:123226383	C	T	0.301	-0.00909848	0.0079	0.249442	334049
4:123228113	C	T	0.214	-0.00999983	0.0089	0.261193	329224
4:123229132	T	C	0.315	-0.0057037	0.00779999	0.46463	334133
4:123234181	A	G	0.078	-0.0333961	0.0151001	0.0269912	267499
4:123235583	G	A	0.233	0.0292023	0.00860014	0.000684888	331854
4:123235847	T	C	0.299	-0.00960374	0.00790001	0.224114	335324
4:123237330	G	A	0.301	-0.00809713	0.008	0.311471	325750
4:123238253	A	G	0.029	0.0144032	0.0256	0.573689	237691
4:123238669	C	T	0.301	-0.00890027	0.0079	0.259905	334049
4:123238964	G	T	0.215	-0.0103958	0.0089	0.242781	328110
4:123239788	C	G	0.299	-0.00960374	0.00790001	0.224114	335324
4:123240619	A	G	0.191	-0.00819632	0.0095	0.388264	314543
4:123240790	A	G	0.058	0.00579677	0.017	0.733113	277801
4:123241047	C	G	0.141	0.00250313	0.0112	0.823151	288710
4:123241735	A	G	0.066	-0.00689617	0.016	0.66646	277958
4:123242193	G	T	0.387	-0.00970278	0.00750001	0.195768	328711
4:123248762	C	A	0.067	-0.00410158	0.0159	0.796437	277562
4:123249050	C	T	0.108	-0.0285	0.0124001	0.0215408	296122
4:123250384	C	A	0.084	-0.0010994	0.0145	0.939562	271144
4:123250653	A	G	0.066	-0.00659818	0.016	0.680056	277958
4:123251028	T	C	0.066	-0.00649884	0.016	0.684612	277958
4:123256165	C	T	0.12	0.0131967	0.0113	0.242868	325302
4:123257931	A	G	0.066	-0.00630011	0.016	0.69376	277958
4:123261530	C	A	0.067	-0.00259663	0.0159	0.870274	277562
4:123261648	C	T	0.067	-0.00169856	0.0159	0.914926	277562
4:123261782	C	T	0.299	-0.00990082	0.00790001	0.210108	335324
4:123262473	G	C	0.067	-0.0044003	0.0159	0.781973	277562
4:123263446	C	T	0.215	-0.0105046	0.00890001	0.237883	328110
4:123263671	T	C	0.299	-0.00960374	0.00790001	0.224114	335324
4:123264485	C	T	0.342	0.0116982	0.00780002	0.133676	320380
4:123265089	A	G	0.212	-0.0118001	0.00900001	0.189817	324161
4:123266792	C	T	0.067	-0.00420116	0.0159	0.791607	277562
4:123269504	G	T	0.067	-0.00430074	0.0159	0.786785	277562
4:123270101	T	G	0.31	-0.0110982	0.00780001	0.154782	337060
4:123271560	A	G	0.066	-0.00679685	0.016	0.67098	277958
4:123271595	C	T	0.067	-0.00350385	0.0159	0.825584	277562
4:123271668	C	G	0.341	0.0116982	0.00780002	0.133676	320832
4:123273766	T	C	0.148	-0.00269636	0.0112	0.809751	277315
4:123275434	T	A	0.3	-0.00909848	0.0079	0.249442	334684
4:123276397	T	C	0.375	-0.00939572	0.00750001	0.210292	332716
4:123276961	A	G	0.071	-0.00039992	0.0154	0.979282	280411
4:123279515	G	C	0.066	-0.00639948	0.016	0.68918	277958
4:123279634	A	G	0.031	0.0122953	0.0245	0.615774	243272
4:123280106	C	A	0.099	-0.0028958	0.0137	0.832596	262005
4:123280703	C	T	0.067	-0.00400198	0.0159	0.801275	277562
4:123280860	C	T	0.193	0.0114958	0.00930001	0.216418	325620
4:123281293	C	T	0.113	-0.00610135	0.0119	0.608148	309039
4:123282754	T	C	0.066	-0.00630011	0.016	0.69376	277958
4:123282772	T	G	0.066	-0.00630011	0.016	0.69376	277958
4:123283993	A	G	0.146	-0.0010994	0.0111	0.921103	285531
4:123286227	A	G	0.392	0.0182964	0.00760006	0.0160667	318629
4:123287573	A	C	0.192	0.0114048	0.00930001	0.220078	326911
4:123288777	G	C	0.066	-0.0121953	0.0162	0.451571	271137
4:123289204	A	G	0.074	-0.00459941	0.0153	0.763708	273454
4:123289412	G	A	0.076	-0.036004	0.0153001	0.0186135	266829
4:123290150	A	G	0.309	-0.00720399	0.0079	0.361823	329168
4:123291851	T	A	0.066	-0.00620074	0.016	0.698352	277958
4:123293508	G	C	0.147	-0.0018982	0.0112	0.865417	278874
4:123294947	T	C	0.066	-0.00630011	0.016	0.69376	277958
4:123295783	G	A	0.3	-0.00970278	0.00790001	0.219372	334684
4:123299823	T	A	0.409	0.0010005	0.00759999	0.895265	314175
4:123300942	G	A	0.308	-0.011296	0.00780001	0.147562	338268
4:123302986	C	A	0.066	-0.00509699	0.016	0.750058	277958
4:123303829	C	T	0.401	-0.00750179	0.0075	0.317195	324650
4:123304892	C	T	0.066	-0.00519647	0.016	0.745347	277958
4:123305599	A	G	0.066	-0.00539542	0.016	0.735955	277958
4:123305941	A	T	0.292	-0.0108015	0.00790001	0.17154	339967
4:123306027	C	G	0.079	-0.00219758	0.0147	0.881162	278990
4:123306223	C	T	0.405	-0.00890027	0.0075	0.235345	323604
4:123306588	T	C	0.066	-0.00529595	0.016	0.740646	277958
4:123307008	G	C	0.068	-0.00689617	0.0158	0.662498	277250
4:123307357	C	G	0.104	-0.0109993	0.0138	0.425422	247178
4:123308893	C	G	0.292	-0.00999983	0.00800001	0.211307	331521
4:123309902	G	A	0.235	-0.00269636	0.00859999	0.753877	329901
4:123312352	C	A	0.066	-0.00560427	0.016	0.726138	277958
4:123312588	C	T	0.405	-0.00880116	0.0075	0.240601	323604
4:123314132	T	G	0.292	-0.0110982	0.00790001	0.160071	339967
4:123314166	T	G	0.067	-0.00539542	0.0159	0.734357	277561
4:123315270	G	C	0.192	0.0114958	0.00930001	0.216418	326911
4:123315444	A	G	0.031	0.0145047	0.0246	0.555444	241298
4:123315699	A	G	0.066	-0.00560427	0.016	0.726138	277958
4:123316076	T	G	0.348	0.0129029	0.00780002	0.0980845	317753
4:123316563	T	C	0.031	0.0116982	0.0245	0.633023	243272
4:123318065	T	A	0.405	-0.00860289	0.0075	0.25136	323604
4:123318542	A	G	0.756	0.00359646	0.00839999	0.668542	337007
4:123318597	A	G	0.404	-0.00860289	0.0075	0.25136	323860
4:123319352	G	T	0.112	0.005103	0.0127	0.687823	273446
4:123319779	G	A	0.104	-0.0057037	0.0137	0.677169	250800
4:123320141	A	G	0.184	-0.00850374	0.0098	0.385543	304193
4:123320707	A	T	0.237	-0.00459941	0.00849999	0.588434	335737
4:123320943	C	T	0.077	-0.0346043	0.0151001	0.0219254	270679
4:123321345	G	A	0.077	-0.00699547	0.0151	0.643166	270685
4:123321526	G	A	0.756	0.00339576	0.00839999	0.686023	337007
4:123322048	T	C	0.292	-0.0110982	0.00790001	0.160071	339967
4:123323926	T	C	0.756	0.00399798	0.00839999	0.63411	337007
4:123324618	T	A	0.066	-0.00539542	0.016	0.735955	277958
4:123325183	A	G	0.115	-0.0228959	0.0122001	0.0605588	289564
4:123325760	G	A	0.066	-0.00529595	0.016	0.740646	277958
4:123325768	T	G	0.292	-0.0111971	0.00790001	0.156381	339967
4:123325969	T	C	0.236	-0.00469894	0.00849999	0.580388	336718
4:123326091	C	T	0.404	-0.00870203	0.0075	0.245939	323860
4:123326486	T	C	0.066	-0.00539542	0.016	0.735955	277958
4:123327216	G	A	0.756	0.00389759	0.00839999	0.642649	337007
4:123329362	A	G	0.232	0.0282966	0.00860013	0.00100097	332851
4:123331316	C	A	0.236	-0.00509699	0.00849999	0.548742	336718
4:123333177	C	T	0.348	0.0128016	0.00780002	0.100751	317753
4:123333671	G	A	0.292	-0.0111971	0.00790001	0.156381	339967
4:123336918	A	G	0.348	0.0117993	0.00780002	0.130348	317754
4:123337046	G	A	0.066	-0.00550482	0.016	0.730807	277958
4:123337214	T	C	0.067	-0.00659818	0.0158	0.676234	281086
4:123337373	A	C	0.292	-0.0111971	0.00790001	0.156381	339967
4:123338128	C	A	0.066	-0.00550482	0.016	0.730807	277958
4:123338193	C	T	0.066	-0.00550482	0.016	0.730807	277958
4:123339015	A	G	0.403	-0.00860289	0.0075	0.25136	324120
4:123339340	G	T	0.066	-0.00550482	0.016	0.730807	277958
4:123339626	T	C	0.066	-0.00539542	0.0159	0.734357	281465
4:123339756	T	C	0.145	-0.0018982	0.0112	0.865417	282059
4:123340114	G	A	0.115	-0.0227004	0.0121001	0.0606475	294370
4:123341159	A	G	0.756	0.0041988	0.00839999	0.617175	337007
4:123342114	G	T	0.351	0.0133994	0.00770002	0.0818287	324767
4:123342324	G	A	0.066	-0.00550482	0.016	0.730807	277958
4:123342616	A	G	0.404	-0.00860289	0.0075	0.25136	323860
4:123344398	A	G	0.066	-0.00550482	0.016	0.730807	277958
4:123344559	T	A	0.066	-0.00539542	0.016	0.735955	277958
4:123344678	T	A	0.067	-0.00659818	0.0158	0.676234	281086
4:123344695	G	A	0.292	-0.0111971	0.00790001	0.156381	339967
4:123345145	A	G	0.292	-0.0111971	0.00790001	0.156381	339967
4:123345162	A	T	0.292	-0.0111971	0.00790001	0.156381	339967
4:123346516	G	A	0.105	-0.0105046	0.0123	0.393085	308522
4:123347320	A	G	0.104	-0.00970278	0.0138	0.481993	247178
4:123348345	G	A	0.077	-0.034498	0.0151001	0.0223351	270680
4:123348402	A	G	0.292	-0.00990082	0.00800001	0.215864	331522
4:123348438	G	A	0.076	-0.0374018	0.0153001	0.0145039	266828
4:123351431	T	A	0.224	-0.0156962	0.00950003	0.0984891	279608
4:123351925	A	G	0.348	0.0130954	0.00780002	0.0931737	317753
4:123352201	G	A	0.237	-0.00499749	0.00849999	0.556572	335737
4:123353432	G	A	0.191	0.0116982	0.00940001	0.213322	321270
4:123353917	G	A	0.292	-0.011296	0.00790001	0.152755	339967
4:123354574	G	A	0.404	-0.00850374	0.0075	0.256865	323860
4:123355848	A	G	0.066	-0.00560427	0.016	0.726138	277958
4:123355923	A	G	0.232	0.0289037	0.00860013	0.000777043	332850
4:123357936	G	A	0.292	-0.0111971	0.00790001	0.156381	339967
4:123358359	C	T	0.292	-0.0110982	0.00790001	0.160071	339967
4:123358901	A	G	0.066	-0.00580313	0.016	0.716832	277958
4:123358961	T	C	0.146	-0.00219758	0.0112	0.844443	280455
4:123359058	C	T	0.077	-0.0349037	0.0151001	0.020806	270679
4:123359124	C	A	0.066	-0.00580313	0.016	0.716832	277958
4:123359569	G	A	0.068	-0.00669752	0.0159	0.673588	273773
4:123363029	T	A	0.348	0.012599	0.00780002	0.106255	317753
4:123363109	C	A	0.348	0.0124978	0.00780002	0.109095	317753
4:123364642	T	C	0.292	-0.0109004	0.00790001	0.167651	339967
4:123364655	G	C	0.292	-0.00999983	0.00800001	0.211307	331521
4:123365933	C	T	0.115	-0.0247024	0.0121001	0.0412005	294369
4:123367889	A	C	0.066	-0.00519647	0.016	0.745347	277958
4:123367997	T	A	0.066	-0.00580313	0.0159	0.715128	281465
4:123368516	T	C	0.758	0.00569619	0.00849999	0.502768	330969
4:123369776	G	T	0.348	0.012599	0.00780002	0.106255	317753
4:123370387	A	G	0.292	-0.011296	0.00790001	0.152755	339967
4:123370673	A	G	0.066	-0.00600195	0.0159	0.705816	281465
4:123371049	G	A	0.236	-0.00519647	0.00849999	0.540968	336718
4:123371292	C	G	0.066	-0.00580313	0.0159	0.715128	281465
4:123371976	G	A	0.237	-0.00519647	0.00849999	0.540968	335737
4:123373133	C	T	0.233	0.0295009	0.00860014	0.000602954	331853
4:123373897	A	G	0.066	-0.00580313	0.0159	0.715128	281465
4:123376135	A	G	0.144	-0.00320486	0.0112	0.774764	283686
4:123376437	A	G	0.066	-0.0057037	0.0159	0.719802	281465
4:123377482	A	C	0.348	0.0133994	0.00780002	0.0858216	317753
4:123377980	C	A	0.292	-0.0114047	0.00790001	0.148842	339967
4:123380405	A	G	0.292	-0.0114047	0.00790001	0.148842	339967
4:123381072	A	C	0.066	-0.00590255	0.0159	0.710466	281465
4:123381707	T	C	0.067	-0.00720399	0.0158	0.648426	281086
4:123381900	C	G	0.066	-0.00590255	0.0159	0.710466	281465
4:123383404	T	G	0.292	-0.0103958	0.00800001	0.193782	331521
4:123386701	A	G	0.115	-0.0227004	0.0122001	0.0627895	289564
4:123386720	A	G	0.352	0.0139975	0.00770003	0.0690868	324344
4:123387023	T	C	0.072	-0.0114047	0.0154	0.458956	276814
4:123387087	T	C	0.066	-0.00610135	0.0159	0.701176	281465
4:123387600	A	G	0.757	0.004902	0.00839999	0.559509	337947
4:123388339	A	G	0.102	-0.00990082	0.0125	0.428322	306487
4:123389135	G	A	0.066	-0.00620074	0.0159	0.696548	281465
4:123389219	A	G	0.12	-0.0205964	0.0119	0.0834898	293324
4:123391130	A	G	0.292	-0.0111971	0.00790001	0.156381	339967
4:123391464	G	A	0.236	-0.00499749	0.00849999	0.556572	336718
4:123391678	G	A	0.288	-0.00999983	0.00810001	0.216999	326036
4:123392271	T	C	0.292	-0.011296	0.00790001	0.152755	339967
4:123392504	C	T	0.143	-0.00259663	0.0112	0.816661	285336
4:123392830	G	C	0.756	0.00389759	0.00839999	0.642649	337007
4:123393145	C	A	0.079	-0.00410158	0.0147	0.78023	278990
4:123393811	T	G	0.402	-0.00809713	0.0075	0.280313	324383
4:123395041	C	A	0.104	-0.00590255	0.0136	0.66428	254502
4:123395076	G	A	0.292	-0.011296	0.00790001	0.152755	339967
4:123395109	C	A	0.149	-0.00179838	0.0111	0.871293	280768
4:123395936	T	G	0.066	-0.00659818	0.016	0.680056	277958
4:123396016	T	A	0.404	-0.00860289	0.0075	0.25136	323860
4:123396028	C	T	0.348	0.0130954	0.00780002	0.0931737	317753
4:123396151	C	T	0.292	-0.0114047	0.00790001	0.148842	339967
4:123396876	T	A	0.066	-0.00600195	0.016	0.707569	277958
4:123398148	G	A	0.233	0.0296039	0.00860014	0.00057688	331853
4:123398704	C	T	0.292	-0.0115036	0.00790001	0.145352	339967
4:123399373	A	G	0.066	-0.00550482	0.016	0.730807	277958
4:123399491	G	A	0.066	-0.00600195	0.016	0.707569	277958
4:123402195	G	A	0.103	-0.00590255	0.0136	0.66428	256686
4:123402770	G	A	0.757	0.004902	0.00849999	0.564138	330042
4:123403008	A	G	0.193	0.0120017	0.00930001	0.196874	325620
4:123403078	T	C	0.292	-0.011296	0.00790001	0.152755	339967
4:123403126	A	G	0.219	-0.0171029	0.00950004	0.0718134	284160
4:123405984	C	T	0.404	-0.00870203	0.0075	0.245939	323860
4:123407599	G	A	0.292	-0.0114047	0.00790001	0.148842	339967
4:123410252	C	G	0.233	-0.00669752	0.00859999	0.436108	331865
4:123411444	G	A	0.076	-0.0374018	0.0154001	0.0151546	263374
4:123411888	A	G	0.305	-0.00950469	0.00790001	0.228928	331565
4:123413298	G	A	0.106	-0.00939572	0.0124	0.448619	301039
4:123413566	A	G	0.758	0.004902	0.00849999	0.564138	330969
4:123414432	G	A	0.103	-0.00550482	0.0136	0.685649	256686
4:123414973	T	C	0.106	-0.0103958	0.0122	0.394151	310990
4:123417468	C	A	0.186	-0.00999983	0.0096	0.297574	314361
4:123417564	G	A	0.349	0.0137035	0.00780003	0.0789436	317329
4:123420095	A	G	0.348	0.0131967	0.00780002	0.0906691	317753
4:123422341	A	G	0.292	-0.011296	0.00790001	0.152755	339967
4:123422563	A	G	0.756	0.00450011	0.00839999	0.592147	337007
4:123422791	G	A	0.066	-0.00519647	0.016	0.745347	277958
4:123423316	C	T	0.756	0.00429923	0.00839999	0.608782	337007
4:123424914	A	G	0.079	-0.00350385	0.0147	0.811604	278990
4:123424934	C	T	0.066	-0.00499749	0.016	0.754779	277958
4:123425172	G	A	0.066	-0.00509699	0.016	0.750058	277958
4:123425511	C	A	0.067	-0.00819632	0.0158	0.603932	281086
4:123425785	C	G	0.348	0.0127003	0.00780002	0.103474	317753
4:123429029	A	G	0.191	0.0114958	0.00930001	0.216418	328216
4:123429138	A	C	0.067	-0.00809713	0.0158	0.608317	281086
4:123430407	G	C	0.067	-0.00789872	0.0158	0.617132	281086
4:123431729	A	G	0.293	-0.0118989	0.00790001	0.132018	339286
4:123431770	G	A	0.404	-0.00890027	0.0075	0.235345	323860
4:123431998	T	C	0.347	0.0133994	0.00780002	0.0858216	318181
4:123431999	A	G	0.066	-0.00469894	0.016	0.768999	277958
4:123433673	C	A	0.115	-0.0227981	0.0122001	0.0616657	289564
4:123434242	A	G	0.114	-0.0251998	0.0123001	0.0404863	287048
4:123434774	A	G	0.079	-0.00249688	0.0147	0.865123	278990
4:123435565	T	C	0.067	-0.00760104	0.0158	0.63046	281086
4:123435694	G	A	0.079	-0.00259663	0.0147	0.85979	278990
4:123435861	C	G	0.066	-0.00459941	0.016	0.773758	277958
4:123438014	G	A	0.293	-0.0119977	0.00790002	0.128838	339286
4:123438074	A	G	0.066	-0.00489799	0.016	0.75951	277958
4:123439059	A	G	0.293	-0.0115036	0.00790001	0.145352	339286
4:123439653	T	C	0.293	-0.0115036	0.00790001	0.145352	339286
4:123439910	C	G	0.405	-0.0082955	0.0074	0.262282	332409
4:123440074	C	T	0.22	-0.0133998	0.00960002	0.162771	277362
4:123440269	G	A	0.066	-0.00479847	0.016	0.76425	277958
4:123440494	T	C	0.067	-0.0077995	0.0158	0.62156	281086
4:123440805	A	C	0.293	-0.0115036	0.00790001	0.145352	339286
4:123440994	T	G	0.066	-0.0107025	0.0162	0.508837	271137
4:123442912	T	C	0.066	-0.00469894	0.016	0.768999	277958
4:123443424	C	T	0.079	-0.00249688	0.0147	0.865123	278990
4:123443984	G	A	0.143	-0.00380276	0.0112	0.734208	285336
4:123445122	G	A	0.066	-0.00430074	0.016	0.788086	277958
4:123446714	C	G	0.237	-0.00529595	0.00859999	0.538021	327974
4:123446963	A	G	0.066	-0.00430074	0.016	0.788086	277958
4:123448562	T	C	0.347	0.0131967	0.00780002	0.0906691	318181
4:123450929	A	G	0.066	-0.00420116	0.016	0.79288	277958
4:123450992	G	T	0.076	-0.036303	0.0152001	0.0169249	270351
4:123451303	T	G	0.076	-0.0382972	0.0154002	0.0128895	263374
4:123451423	G	A	0.079	-0.00239712	0.0147	0.870463	278990
4:123452029	A	C	0.311	-0.0082955	0.0082	0.311707	304440
4:123452231	T	C	0.231	0.0289037	0.00870013	0.000893058	326226
4:123452599	C	T	0.066	-0.00420116	0.016	0.79288	277958
4:123454801	G	A	0.113	0.00690378	0.0128	0.58964	267108
4:123456457	G	A	0.349	0.0137035	0.00780003	0.0789436	317329
4:123456627	A	G	0.293	-0.0116024	0.00790001	0.141925	339286
4:123459078	A	G	0.293	-0.0116024	0.00790001	0.141925	339286
4:123460115	C	T	0.232	0.0296039	0.00870014	0.000667254	325242
4:123462620	G	T	0.759	0.00540458	0.00849999	0.524885	331904
4:123462760	T	C	0.066	-0.00380276	0.016	0.812135	277958
4:123464169	A	G	0.066	-0.00390238	0.016	0.807309	277958
4:123464948	G	C	0.294	-0.0118001	0.00790001	0.135259	338611
4:123466566	C	T	0.294	-0.0119977	0.00790002	0.128838	338611
4:123470986	T	G	0.294	-0.0116024	0.00790001	0.141925	338611
4:123471665	G	A	0.232	0.0299027	0.00870014	0.00058813	325242
4:123471772	G	A	0.294	-0.0116024	0.00790001	0.141925	338611
4:123472786	G	A	0.235	-0.00560427	0.00859999	0.514621	329901
4:123472816	T	C	0.231	0.0292023	0.00870014	0.000789273	326226
4:123473425	T	C	0.407	-0.0082955	0.0075	0.268698	323100
4:123473487	C	T	0.235	-0.00560427	0.00859999	0.514621	329901
4:123473832	G	A	0.294	-0.0116024	0.00790001	0.141925	338611
4:123473845	G	A	0.066	-0.00420116	0.016	0.79288	277958
4:123475260	C	G	0.294	-0.0117013	0.00790001	0.138561	338611
4:123475394	G	A	0.074	-0.0379988	0.0154001	0.0136086	269908
4:123475924	A	G	0.066	-0.00380276	0.016	0.812135	277958
4:123475979	A	G	0.231	0.0290993	0.00870014	0.000823729	326226
4:123476226	C	G	0.074	-0.0381047	0.0154001	0.0133495	269908
4:123476243	G	A	0.294	-0.0118001	0.00790001	0.135259	338611
4:123476742	A	G	0.066	-0.00390238	0.016	0.807309	277958
4:123477948	T	C	0.294	-0.0116024	0.00790001	0.141925	338611
4:123478056	C	T	0.071	-0.0371031	0.0158001	0.0188605	266387
4:123478716	A	G	0.294	-0.0117013	0.00790001	0.138561	338611
4:123478857	A	G	0.407	-0.00819632	0.0075	0.274463	323100
4:123478903	T	C	0.407	-0.00819632	0.0075	0.274463	323100
4:123479127	A	G	0.066	-0.00390238	0.016	0.807309	277958
4:123480484	A	C	0.19	0.0114048	0.00930001	0.220078	329536
4:123481826	T	C	0.066	-0.00350385	0.016	0.826657	277958
4:123481875	A	G	0.091	-0.00499749	0.0143	0.726732	259318
4:123481957	C	G	0.294	-0.0115036	0.00790001	0.145352	338611
4:123482065	C	T	0.066	-0.00350385	0.016	0.826657	277958
4:123483062	G	A	0.407	-0.0077995	0.0075	0.298371	323100
4:123483416	G	A	0.066	-0.00350385	0.016	0.826657	277958
4:123487134	G	A	0.294	-0.011296	0.00790001	0.152755	338611
4:123488113	C	T	0.066	-0.00939572	0.0162	0.561926	271137
4:123489031	A	G	0.066	-0.0036035	0.016	0.821809	277958
4:123492308	G	C	0.066	-0.00350385	0.016	0.826657	277958
4:123492417	A	T	0.232	0.0296039	0.00870014	0.000667254	325242
4:123492505	A	G	0.066	-0.00960374	0.0162	0.553299	271137
4:123495315	T	C	0.066	-0.00960374	0.0162	0.553299	271137
4:123495778	A	G	0.294	-0.0109004	0.00790001	0.167651	338611
4:123496382	G	A	0.407	-0.00740253	0.0075	0.32364	323100
4:123496541	G	A	0.294	-0.0109004	0.00790001	0.167651	338611
4:123496892	A	G	0.294	-0.0108015	0.00790001	0.17154	338611
4:123497697	A	G	0.19	0.0111014	0.00930001	0.232596	329536
4:123497833	G	A	0.294	-0.0108015	0.00790001	0.17154	338611
4:123498293	T	G	0.066	-0.00370313	0.016	0.816968	277958
4:123498431	G	C	0.234	-0.00630011	0.00859999	0.46382	330878
4:123499745	T	G	0.142	-0.00279609	0.0112	0.802857	287011
4:123500111	C	T	0.407	-0.00740253	0.0075	0.32364	323100
4:123500478	C	T	0.066	-0.00380276	0.016	0.812135	277958
4:123500669	C	T	0.294	-0.0109004	0.00790001	0.167651	338611
4:123501086	G	A	0.294	-0.0108015	0.00800001	0.176958	330199
4:123501101	T	A	0.407	-0.00799793	0.0075	0.286247	323100
4:123501681	G	T	0.349	-0.0109993	0.00760001	0.147821	334252
4:123502008	T	A	0.197	0.012599	0.00940001	0.180141	313812
4:123503492	G	C	0.235	-0.00539542	0.00869999	0.53515	322360
4:123503540	G	T	0.066	-0.00479847	0.016	0.76425	277958
4:123503591	A	G	0.066	-0.00370313	0.016	0.816968	277958
4:123504864	T	C	0.066	-0.00819632	0.0158	0.603932	285039
4:123506056	A	G	0.357	-0.0138043	0.00760003	0.0693172	330826
4:123506351	C	T	0.317	-0.00649884	0.008	0.416588	316555
4:123507053	C	G	0.733	-0.0267977	0.00830012	0.00124401	325330
4:123507715	C	A	0.066	-0.00809713	0.0158	0.608317	285039
4:123507914	G	A	0.732	-0.0260965	0.00830011	0.0016659	324560
4:123508501	A	G	0.352	-0.0141987	0.00760003	0.0617279	332936
4:123508611	G	A	0.066	-0.0077995	0.0158	0.62156	285039
4:123509421	T	G	0.142	-0.00129916	0.0112	0.907656	287011
4:123509713	G	T	0.732	-0.026603	0.00830012	0.00135	324559
4:123509786	A	G	0.391	-0.0109993	0.00770001	0.153155	310693
4:123509809	C	T	0.286	-0.00819632	0.0081	0.31159	327397
4:123510253	G	T	0.284	-0.00990082	0.00810001	0.221585	328781
4:123510766	G	A	0.732	-0.0264959	0.00830012	0.0014118	324559
4:123510881	C	A	0.285	-0.0101978	0.00810001	0.208034	328085
4:123510999	C	T	0.284	-0.0098018	0.00810001	0.226241	328781
4:123511012	T	G	0.388	-0.0111971	0.00770001	0.145901	311560
4:123511074	A	G	0.284	-0.00999983	0.00810001	0.216999	328781
4:123511126	G	A	0.356	-0.0132025	0.00760002	0.0823588	331240
4:123511517	A	G	0.07	-0.0411036	0.0157002	0.00884383	273350
4:123511555	A	G	0.284	-0.00960374	0.0081	0.235762	328781
4:123512132	C	G	0.066	-0.00770028	0.0158	0.626003	285039
4:123512315	A	G	0.317	-0.00699547	0.008	0.381882	316555
4:123512801	G	A	0.317	-0.00699547	0.008	0.381882	316555
4:123513476	A	G	0.277	-0.00909848	0.0081	0.261323	333826
4:123513553	A	G	0.317	-0.0071047	0.008	0.374493	316555
4:123514528	A	G	0.317	-0.00699547	0.008	0.381882	316555
4:123516500	G	A	0.276	-0.00899938	0.0081	0.266553	334573
4:123516787	A	G	0.312	-0.00630011	0.008	0.430981	319291
4:123517085	G	A	0.732	-0.0267004	0.00830012	0.001296	324559
4:123517233	A	G	0.358	-0.0136958	0.00760003	0.0715343	330415
4:123518747	G	T	0.317	-0.00649884	0.008	0.416588	316555
4:123519319	T	C	0.238	-0.00560427	0.00849999	0.509686	334765
4:123519601	G	A	0.066	-0.00909848	0.0158	0.564714	285039
4:123520229	C	A	0.375	-0.00840458	0.0075	0.262454	332717
4:123520435	C	A	0.106	-0.0287041	0.0126001	0.0227216	291553
4:123520646	C	T	0.066	-0.00840458	0.0158	0.59477	285039
4:123520842	A	G	0.736	-0.0263985	0.00830012	0.00147024	327686
4:123521180	G	A	0.417	-0.0138043	0.00740003	0.0621203	329486
4:123521292	C	T	0.308	-0.00489799	0.00799999	0.540373	321568
4:123521640	A	G	0.416	-0.0134985	0.00740003	0.068135	329713
4:123521682	G	A	0.416	-0.0133998	0.00740003	0.0701749	329713
4:123521723	A	G	0.416	-0.0133998	0.00740003	0.0701749	329713
4:123521783	T	C	0.417	-0.0133998	0.00740003	0.0701749	329486
4:123521851	A	G	0.066	-0.00850374	0.0158	0.590431	285039
4:123522239	G	A	0.416	-0.0133998	0.00740003	0.0701749	329713
4:123522439	T	A	0.416	-0.0133998	0.00740003	0.0701749	329713
4:123522497	A	G	0.276	-0.00909848	0.0081	0.261323	334573
4:123522537	C	G	0.416	-0.0133998	0.00740003	0.0701749	329713
4:123522569	A	G	0.736	-0.0262037	0.00830011	0.00159388	327687
4:123522671	C	T	0.416	-0.0133998	0.00740003	0.0701749	329713
4:123522730	C	T	0.417	-0.0133011	0.00740003	0.0722648	329486
4:123523279	A	G	0.736	-0.0260965	0.00830011	0.0016659	327687
4:123523356	T	A	0.416	-0.0133998	0.00740003	0.0701749	329713
4:123523441	A	G	0.736	-0.0262037	0.00830011	0.00159388	327687
4:123523625	A	C	0.352	-0.0142973	0.00760003	0.0599424	332936
4:123523832	T	C	0.066	-0.0082955	0.0158	0.599561	285039
4:123523875	T	G	0.339	-0.0108015	0.00770001	0.160681	330160
4:123524026	C	G	0.373	-0.00840458	0.0075	0.262454	333434
4:123524131	C	T	0.07	-0.0411995	0.0157002	0.00868667	273350
4:123524257	C	T	0.067	-0.00649884	0.0157	0.678919	284678
4:123524297	A	C	0.281	-0.00990082	0.00810001	0.221585	330904
4:123524333	A	G	0.316	-0.0071047	0.008	0.374493	317092
4:123524452	T	A	0.283	-0.00919757	0.0081	0.256165	329483
4:123524543	G	C	0.276	-0.00909848	0.0081	0.261323	334573
4:123524632	G	A	0.066	-0.00819632	0.0158	0.603932	285039
4:123524666	T	G	0.066	-0.00850374	0.0158	0.590431	285039
4:123524697	G	A	0.282	-0.00990082	0.00810001	0.221585	330190
4:123525335	T	C	0.283	-0.00909848	0.0081	0.261323	329483
4:123525915	A	G	0.318	-0.00689617	0.008	0.388676	316022
4:123526068	T	C	0.066	-0.0082955	0.0158	0.599561	285039
4:123526195	G	T	0.739	-0.025502	0.00840011	0.00239804	322295
4:123526627	A	G	0.351	-0.0148985	0.00760003	0.0499589	333369
4:123527135	T	G	0.065	-0.0395956	0.0164001	0.0157635	268342
4:123527817	C	T	0.24	-0.00469894	0.00849999	0.580388	332849
4:123529392	G	T	0.076	-0.00019998	0.0148	0.989219	285168
4:123530977	A	G	0.066	-0.00960374	0.0158	0.543299	285039
4:123530993	T	C	0.739	-0.0252973	0.00840011	0.00259921	322295
4:123531620	C	T	0.282	-0.00999983	0.00810001	0.216999	330190
4:123532202	A	G	0.067	-0.0077995	0.0157	0.619341	284678
4:123532319	A	G	0.065	-0.00840458	0.0158	0.59477	289115
4:123533142	G	A	0.144	-0.000499875	0.0112	0.964401	283686
4:123533820	T	C	0.066	-0.00939572	0.0158	0.552066	285039
4:123533834	A	G	0.066	-0.00970278	0.0159	0.541704	281465
4:123534413	G	A	0.072	-0.0372958	0.0155001	0.0161213	273248
4:123534697	G	A	0.383	-0.00730327	0.0075	0.330171	329991
4:123535053	T	C	0.355	-0.0141987	0.00760003	0.0617279	331658
4:123535124	A	G	0.072	-0.00679685	0.016	0.67098	256442
4:123536963	A	G	0.738	-0.026603	0.00840012	0.00154032	321499
4:123538130	C	T	0.072	-0.0371994	0.0155001	0.0163976	273248
4:123538912	T	C	0.738	-0.0263985	0.00840012	0.00167436	321499
4:123539854	A	G	0.145	-0.00139902	0.0111	0.899702	287164
4:123540741	A	C	0.277	-0.0100988	0.00810001	0.212482	333826
4:123540758	A	G	0.239	-0.00469894	0.00849999	0.580388	333802
4:123541283	T	C	0.109	-0.0281014	0.0124001	0.0234374	293734
4:123541341	A	G	0.569	-0.0176041	0.00750005	0.018915	317973
4:123541473	T	C	0.066	-0.00890027	0.0159	0.575639	281465
4:123544074	A	T	0.729	-0.0243023	0.0085001	0.00424899	307301
4:123544324	A	G	0.066	-0.00890027	0.0159	0.575639	281465
4:123544664	T	C	0.283	-0.0109993	0.00810001	0.174484	329482
4:123545119	G	A	0.071	-0.00939572	0.0153	0.539149	284088
4:123545147	C	T	0.066	-0.00850374	0.0159	0.592769	281465
4:123545648	T	C	0.282	-0.0109993	0.00810001	0.174484	330190
4:123546282	G	A	0.361	-0.0120965	0.00760002	0.111464	329209
4:123546463	C	T	0.066	-0.00840458	0.0159	0.597089	281465
4:123546567	A	G	0.108	-0.0270021	0.0124001	0.0294375	296122
4:123547001	G	A	0.066	-0.00789872	0.0159	0.619347	281465
4:123547272	T	A	0.066	-0.0082955	0.0159	0.601858	281465
4:123547596	C	T	0.083	-0.0106036	0.0144	0.461511	277931
4:123548068	G	A	0.739	-0.0267004	0.00840012	0.00148004	322294
4:123548192	A	G	0.066	-0.00819632	0.0159	0.606209	281465
4:123548244	A	G	0.282	-0.0109993	0.00810001	0.174484	330190
4:123548328	C	T	0.066	-0.00809713	0.0159	0.610574	281465
4:123548629	T	C	0.281	-0.0110982	0.00810001	0.170642	330904
4:123549342	T	C	0.073	-0.0363994	0.0156001	0.0196336	266348
4:123549627	C	T	0.108	-0.0282959	0.0124001	0.0224947	296122
4:123549699	C	T	0.112	-0.025697	0.0122001	0.0351785	296314
4:123550193	T	A	0.377	-0.00899938	0.0076	0.236362	323334
4:123551032	A	G	0.358	-0.0133011	0.00760002	0.0800932	330416
4:123551114	G	A	0.142	-0.0010994	0.0112	0.921805	287011
4:123551926	C	G	0.105	-0.0298015	0.0126001	0.0180213	294001
4:123552022	A	G	0.066	-0.00639948	0.0159	0.687328	281465
4:123552125	A	T	0.738	-0.0274984	0.00840013	0.00106197	321499
4:123552814	G	A	0.066	-0.00659818	0.0159	0.678156	281465
4:123553388	A	G	0.066	-0.00590255	0.0159	0.710466	281465
4:123554707	T	C	0.174	0.00790113	0.0096	0.410488	331159
4:123554790	C	T	0.174	0.00790113	0.0096	0.410488	331159
4:123554829	G	A	0.28	-0.0101978	0.00810001	0.208034	331625
4:123554984	A	G	0.067	-0.00639948	0.0158	0.685455	281086
4:123555178	G	A	0.175	0.00859685	0.0096	0.370517	329666
4:123555483	C	T	0.517	-0.00600195	0.0074	0.417323	320780
4:123555904	C	T	0.28	-0.0100988	0.00810001	0.212482	331625
4:123556193	A	C	0.337	-0.0105046	0.00780001	0.178062	322682
4:123556241	T	C	0.111	-0.0274011	0.0123001	0.0258992	293811
4:123556724	C	T	0.374	-0.00740253	0.0076	0.330048	324366
4:123556921	T	G	0.066	-0.0108015	0.0161	0.502285	274515
4:123557236	G	C	0.529	-0.00269636	0.00749999	0.71921	312976
4:123557286	T	A	0.28	-0.0098018	0.00810001	0.226241	331625
4:123557331	C	T	0.066	-0.00380276	0.0159	0.810976	281465
4:123557430	C	T	0.066	-0.0034042	0.0159	0.830468	281465
4:123558223	G	A	0.109	-0.0280042	0.0127001	0.0274513	280021
4:123558254	G	T	0.501	0.00879859	0.0077	0.253174	295930
4:123558828	A	T	0.183	-0.00730327	0.00979999	0.456132	305481
4:123559010	C	A	0.749	-0.00819632	0.0084	0.329187	330670
4:123560939	A	C	0.438	0.0034961	0.00739999	0.636608	325414
4:123561436	A	G	0.733	-0.00580313	0.00819999	0.479132	333324
4:123563078	A	G	0.73	-0.00430074	0.00819999	0.599944	330975
4:123564119	C	T	0.658	-0.00620074	0.0079	0.43251	312322
4:123564274	T	C	0.068	-0.00139902	0.0159	0.929886	273773
4:123565357	T	A	0.079	-0.0194006	0.015	0.195883	267940
4:123567927	G	A	0.071	-0.0160997	0.0155	0.298949	276803
4:123570390	A	G	0.19	-0.00890027	0.0096	0.353868	309263
4:123570452	A	G	0.07	-0.0154008	0.0156	0.32353	276872
4:123570975	T	G	0.215	-0.00950469	0.0094	0.311951	294134
4:123571118	A	G	0.19	-0.0082955	0.0096	0.387525	309263
4:123571960	A	G	0.19	-0.0082955	0.0096	0.387525	309263
4:123572961	C	T	0.071	-0.0147999	0.0154	0.336535	280410
4:123578060	T	C	0.674	-0.0010994	0.00849998	0.897088	276309
4:123578850	G	A	0.225	-0.00789872	0.0094	0.400746	284688
4:123579141	A	G	0.072	-0.0150955	0.0153	0.323822	280443
4:123579255	A	G	0.074	0.0249999	0.0141	0.0762225	321977
4:123580354	A	C	0.073	-0.0146029	0.0153	0.339863	276900
4:123580882	G	A	0.219	-0.00960374	0.0094	0.306935	290240
4:123581235	G	T	0.191	-0.0100988	0.0095	0.287766	314542
4:123582081	A	G	0.369	-0.0030952	0.00789999	0.695207	301856
4:123582426	A	G	0.074	0.0248974	0.014	0.0753417	326593
4:123583615	T	A	0.191	-0.0098018	0.0095	0.30218	314542
4:123583699	C	A	0.077	0.0262002	0.0139001	0.059443	319435
4:123584237	G	C	0.202	-0.00970278	0.0094	0.301974	307963
4:123584387	T	G	0.073	-0.0129952	0.0152	0.39258	280556
4:123584597	T	C	0.191	-0.0098018	0.0095	0.30218	314542
4:123584946	C	T	0.371	-0.00320486	0.00789999	0.684979	301183
4:123585362	A	G	0.191	-0.0098018	0.0095	0.30218	314542
4:123587830	T	A	0.073	-0.0132025	0.0152	0.385075	280556
4:123588318	G	C	0.2	-0.00919757	0.0094	0.327844	310265
4:123588491	A	T	0.072	-0.0142973	0.0155	0.356316	273253
4:123588526	A	C	0.216	-0.00819632	0.0093	0.378142	299484
4:123588836	G	A	0.205	-0.00730327	0.00929999	0.432279	311188
4:123588942	C	G	0.19	-0.0102968	0.0095	0.278421	315807
4:123589353	A	T	0.217	-0.00799793	0.0093	0.389793	298484
4:123591527	A	G	0.078	0.0279983	0.0138001	0.0424732	320273
4:123591567	T	C	0.082	-0.0167981	0.0147	0.253151	269660
4:123592371	G	C	0.19	-0.0103958	0.0095	0.273827	315807
4:123592405	T	C	0.082	-0.0170046	0.0147	0.247364	269660
4:123592856	C	G	0.2	-0.00890027	0.0094	0.343721	310265
4:123593320	G	A	0.287	-0.0148985	0.00840003	0.0761259	303791
4:123593973	G	C	0.305	0.00110061	0.00819999	0.893228	307750
4:123595191	G	C	0.19	-0.0108015	0.0095	0.255541	315807
4:123596069	G	A	0.076	-0.0146029	0.0151	0.333506	273949
4:123596074	A	G	0.214	-0.00850374	0.0093	0.360517	301513
4:123596694	T	A	0.678	-0.00320486	0.00839999	0.702809	284751
4:123597328	A	G	0.071	-0.0141001	0.0155	0.362988	276803
4:123597440	A	G	0.191	-0.0103958	0.0095	0.273827	314542
4:123599124	G	A	0.215	-0.00960374	0.0093	0.301763	300493
4:123599884	C	G	0.027	0.027402	0.0335	0.413373	148780
4:123599898	G	A	0.19	-0.0107025	0.0095	0.25992	315807
4:123600132	A	G	0.075	0.027104	0.0139001	0.0511855	327244
4:123601412	T	C	0.214	-0.00919757	0.0093	0.32267	301513
4:123601514	T	A	0.369	-0.00410158	0.00789999	0.60363	301856
4:123601657	T	A	0.073	-0.0132025	0.0153	0.388189	276900
4:123601697	A	G	0.369	-0.00420116	0.00789999	0.594869	301856
4:123602097	C	T	0.286	-0.0145043	0.00840003	0.0842221	304427
4:123602124	A	G	0.027	0.023801	0.0332999	0.474766	150572
4:123602704	T	C	0.2	-0.0101978	0.0093	0.272843	316973
4:123602779	T	C	0.19	-0.0106036	0.0095	0.264351	315807
4:123603300	A	G	0.159	0.0104039	0.0105	0.321758	297534
4:123605075	A	G	0.195	-0.012304	0.00950001	0.195266	309621
4:123605743	G	C	0.185	-0.00880116	0.0095	0.354219	322353
4:123606237	C	T	0.073	-0.0134985	0.0153	0.377639	276900
4:123608697	G	A	0.25	-0.0138043	0.00850002	0.10437	323793
4:123609077	T	C	0.071	-0.0162965	0.0155	0.293081	276803
4:123609358	T	A	0.08	0.0290993	0.0136001	0.0323836	322217
4:123609808	T	C	0.186	-0.00880116	0.0096	0.359254	314361
4:123609937	T	A	0.253	-0.00999983	0.0087	0.250389	306640
4:123610706	G	C	0.193	-0.00860289	0.0095	0.365165	312055
4:123610730	A	G	0.19	-0.00689617	0.00949999	0.467892	315808
4:123610764	G	A	0.19	-0.0071047	0.00949999	0.454542	315808
4:123611582	T	C	0.341	0.00839514	0.0078	0.281793	320833
4:123612272	G	C	0.199	0.0209989	0.00980006	0.0321343	286527
4:123616211	A	G	0.407	0.010505	0.00760001	0.1669	314652
4:123617561	G	A	0.21	0.0189994	0.00950005	0.0455088	292961
4:123619689	T	C	0.247	-0.0116024	0.00850001	0.172256	326421
4:123620912	G	T	0.671	0.00180162	0.00789999	0.819604	318374
4:123623893	G	T	0.246	-0.0108015	0.00850001	0.203815	327313
4:123629089	T	C	0.245	-0.0109004	0.00850001	0.199704	328214
4:123629225	A	G	0.236	0.0186019	0.00920005	0.0431825	287424
4:123629427	A	C	0.403	0.0114048	0.00760002	0.133452	315646
4:123629661	A	C	0.245	-0.0107025	0.00850001	0.207987	328214
4:123630743	G	A	0.403	0.0113036	0.00760001	0.136931	315646
4:123633736	T	G	0.208	0.0249999	0.0098001	0.0107419	277242
4:123633932	G	T	0.208	0.0258	0.00990011	0.00915983	271669
4:123635211	C	T	0.425	0.0124978	0.00760002	0.100085	310758
4:123635802	T	C	0.389	0.0154995	0.00770004	0.0441239	311266
4:123636052	G	A	0.408	0.0120017	0.00770002	0.119076	306297
4:123637201	G	C	0.408	0.0120017	0.00770002	0.119076	306297
4:123639000	T	C	0.408	0.0119005	0.00770002	0.122221	306297
4:123639197	T	A	0.408	0.0120017	0.00770002	0.119076	306297
4:123640239	G	A	0.408	0.0120017	0.00770002	0.119076	306297
4:123640666	G	A	0.409	0.0121029	0.00770002	0.115995	306065
4:123640865	C	T	0.408	0.0120017	0.00770002	0.119076	306297
4:123642387	C	A	0.408	0.0120017	0.00770002	0.119076	306297
4:123643385	A	G	0.426	0.0130042	0.00760002	0.0870678	310568
4:123644812	A	G	0.221	0.0242005	0.00950009	0.0108531	282308
4:123645080	A	G	0.408	0.011597	0.00770002	0.132042	306297
4:123646109	T	A	0.408	0.0120017	0.00770002	0.119076	306297
4:123646152	C	T	0.208	0.025205	0.0098001	0.0101139	277242
4:123646391	C	A	0.426	0.0130954	0.00760002	0.0848759	310568
4:123646440	A	C	0.408	0.0120017	0.00770002	0.119076	306297
4:123647342	T	C	0.388	0.0146975	0.00770003	0.0562936	311559
4:123647910	G	A	0.406	0.0116982	0.00770002	0.128703	306770
4:123647977	G	A	0.407	0.0129029	0.00770002	0.0937981	306532
4:123648601	G	A	0.426	0.0130954	0.00760002	0.0848759	310568
4:123651763	C	T	0.407	0.0116982	0.00770002	0.128703	306532
4:123652029	T	C	0.235	0.0226035	0.00870008	0.00937451	322354
4:123652077	C	T	0.406	0.0127003	0.00770002	0.0990686	306769
4:123652580	T	C	0.208	0.0248051	0.00970009	0.0105517	282988
4:123653576	T	G	0.425	0.012599	0.00760002	0.0973653	310758
4:123653926	A	G	0.221	0.0235962	0.00950009	0.0129993	282308
4:123657342	A	G	0.21	0.0246001	0.00980009	0.0120666	275297
4:123657978	T	A	0.241	0.0213973	0.00940007	0.0228286	271386
4:123658154	C	T	0.221	0.023801	0.00950009	0.0122332	282308
4:123658169	G	C	0.241	0.0214995	0.00940007	0.0221865	271386
4:123658859	A	G	0.241	0.0213973	0.00940007	0.0228286	271386
4:123659343	T	C	0.222	0.0251024	0.0096001	0.0089277	275565
4:123661408	T	C	0.24	0.0206007	0.00940007	0.0284118	272158
4:123662211	G	A	0.24	0.0206007	0.00940007	0.0284118	272158
4:123662586	T	C	0.24	0.0207028	0.00940007	0.0276361	272158
4:123662997	T	A	0.225	0.023801	0.00950009	0.0122332	278720
4:123664204	A	G	0.414	0.0152964	0.00760004	0.044149	313025
4:123664427	C	G	0.213	0.0243952	0.00980009	0.0128003	272454
4:123664446	A	G	0.211	0.0242005	0.00980009	0.0135334	274340
4:123664457	T	C	0.229	0.0243952	0.0095001	0.0102321	275272
4:123664919	G	A	0.21	0.0248051	0.0097001	0.0105517	281002
4:123665991	G	C	0.424	0.0138961	0.00770003	0.0711244	302925
4:123666757	G	A	0.405	0.0131967	0.00760002	0.0824928	315142
4:123666760	C	G	0.424	0.0143018	0.00760003	0.0598623	310949
4:123667604	A	T	0.41	0.0137035	0.00760003	0.0713755	313937
4:123668300	G	T	0.424	0.0140989	0.00760003	0.0635799	310949
4:123669772	C	T	0.424	0.0140989	0.00760003	0.0635799	310949
4:123670824	C	T	0.405	0.015002	0.00760003	0.0483892	315141
4:123671045	C	T	0.409	0.0138048	0.00760003	0.0693058	314172
4:123671151	G	C	0.21	0.0252973	0.0098001	0.00984204	275297
4:123671456	G	C	0.424	0.0140989	0.00760003	0.0635799	310949
4:123671551	G	T	0.41	0.0138048	0.00760003	0.0693058	313937
4:123671984	G	A	0.409	0.0135007	0.00760003	0.0756661	314172
4:123672516	A	G	0.409	0.0135007	0.00760003	0.0756661	314172
4:123673192	A	G	0.409	0.0137035	0.00760003	0.0713755	314172
4:123673809	G	A	0.404	0.0131967	0.00760002	0.0824928	315392
4:123674034	C	T	0.404	0.013298	0.00760002	0.0801641	315392
4:123674383	G	A	0.21	0.0252973	0.0098001	0.00984204	275297
4:123674701	T	C	0.408	0.0139975	0.00760003	0.0655087	314410
4:123674762	A	G	0.401	0.0145047	0.00760003	0.0563262	316160
4:123675483	G	C	0.21	0.0255024	0.0098001	0.00926109	275297
4:123676353	A	G	0.426	0.0131967	0.00760002	0.0824929	310568
4:123677472	C	T	0.236	0.025605	0.00940011	0.00645146	275320
4:123678231	A	C	0.402	0.0154995	0.00760004	0.0414104	315900
4:123678289	T	C	0.399	0.0157026	0.00760004	0.0388165	316686
4:123679002	C	T	0.237	0.0246001	0.0093001	0.00816558	280453
4:123679848	A	G	0.234	0.0234017	0.00940009	0.0127916	276949
4:123679913	C	T	0.411	0.0140989	0.00760003	0.0635799	313705
4:123680191	G	A	0.424	0.0140989	0.00770003	0.0670973	302925
4:123682639	T	C	0.424	0.014596	0.00760003	0.0547924	310949
4:123684778	A	C	0.21	0.0236986	0.00980009	0.0155973	275298
4:123688888	A	G	0.211	0.0222047	0.00980007	0.0234655	274341
4:123696907	G	T	0.297	0.0235041	0.00820009	0.00415278	312435
4:123700613	G	T	0.296	0.023801	0.0082001	0.00370164	313045
4:123700726	C	T	0.296	0.0239034	0.0082001	0.00355669	313044
4:123702041	T	G	0.21	0.025995	0.0100001	0.00933685	264395
4:123744364	C	G	0.161	0.010505	0.0103	0.307775	306088
4:123744486	A	C	0.161	0.0104039	0.0103	0.312452	306088
4:123746619	C	A	0.18	0.0149005	0.0102	0.144063	285641
4:123746942	G	C	0.183	0.0151035	0.0102	0.138678	281990
4:123748086	T	C	0.115	0.0206007	0.0117	0.0782821	314842
4:123752017	G	T	0.183	0.015205	0.01	0.128386	293382
4:123754878	C	G	0.178	0.0138961	0.01	0.164648	299789
4:123759178	C	G	0.154	0.015002	0.0104	0.149163	311279
4:123764127	T	C	0.19	0.0149005	0.0101	0.140135	279399
4:123764508	G	A	0.175	0.0116982	0.0101	0.246769	297833
4:123764845	G	A	0.178	0.0122042	0.01	0.222307	299789
4:123766219	A	G	0.099	0.0297996	0.0125001	0.0171278	314718
4:123766743	G	T	0.188	0.014799	0.0101	0.142855	281676
4:123768263	G	A	0.196	0.00849599	0.0099	0.390792	284005
4:123769589	A	T	0.196	0.00780034	0.00999999	0.43537	278354
4:123771828	T	C	0.137	0.012599	0.0118	0.285649	266448
4:123772018	A	C	0.175	0.00940408	0.0105	0.370452	275574
4:124080712	T	C	0.744	-0.0131038	0.00910002	0.149875	278107
4:124754548	C	T	0.075	-0.00990082	0.0137	0.469871	336872
4:124755467	C	G	0.096	0.00040008	0.0125	0.974467	323482
4:124770865	G	A	0.104	-0.0119977	0.0119	0.313352	332409
4:124978662	T	C	0.25	0.000300045	0.00859999	0.972168	316309
4:125336932	T	C	0.264	0.00140098	0.00819999	0.86434	335738
4:125526281	T	C	0.382	0.00839514	0.0075	0.26299	330319
4:125698305	C	T	0.393	0.0137035	0.00760003	0.0713755	318344
4:125769617	T	G	0.101	-0.00880116	0.012	0.463296	335479
4:125914639	G	A	0.443	0.00110061	0.00749999	0.883331	316030
4:126135922	A	C	0.347	-0.00880116	0.0077	0.253036	326501
4:126152353	A	T	0.272	-0.0128965	0.00840002	0.124712	313941
4:126170152	G	A	0.352	-0.0154993	0.00760004	0.0414134	332935
4:126352482	C	T	0.432	-0.00760104	0.0074	0.304342	326447
4:126353280	C	T	0.424	-0.00960374	0.00740001	0.194356	327986
4:126354307	G	T	0.424	-0.00929665	0.00740001	0.209006	327986
4:126359456	G	A	0.416	-0.00929665	0.00750001	0.215141	320981
4:126457074	A	G	0.451	0.0034961	0.00739999	0.636608	323517
4:126482267	C	T	0.815	0.014596	0.00980002	0.136386	302918
4:126535676	C	T	0.195	-0.00179838	0.00919999	0.84502	330144
4:126547197	C	T	0.113	-0.00580313	0.0117	0.619898	319695
4:126843192	A	G	0.237	-0.00870203	0.0085	0.305945	335736
4:126950568	A	G	0.076	-0.0098018	0.0151	0.516256	273949
4:127064670	C	T	0.748	0.0168003	0.00840004	0.0454969	329795
4:127973615	A	G	0.137	-0.000899595	0.0114	0.937103	285476
4:127977716	C	T	0.15	-0.00420116	0.0108	0.697278	294952
4:127993106	C	T	0.143	-0.00330453	0.0104	0.750679	330922
4:1285521	G	A	0.369	-0.00580313	0.00789999	0.462599	301856
4:128737499	C	T	0.227	-0.0102968	0.00870001	0.236595	330266
4:12888995	G	A	0.584	0.0130042	0.00750002	0.0829382	320979
4:130155315	C	T	0.113	0.0188974	0.0115	0.100331	330909
4:130167642	G	A	0.744	0.0131967	0.00840002	0.116175	326389
4:130230383	C	A	0.492	0.0102019	0.00740001	0.168009	320490
4:130245233	T	G	0.484	0.0130954	0.00740002	0.0767873	320736
4:130338059	C	T	0.471	-0.0082955	0.0075	0.268698	312975
4:130783528	C	T	0.714	0.00220242	0.00809999	0.785695	327398
4:130806761	G	A	0.696	0.00389759	0.00789999	0.621754	332179
4:130831114	C	A	0.598	0.00690378	0.0077	0.369935	307751
4:131484721	C	A	0.335	0.00839514	0.0079	0.287929	315492
4:131736702	C	T	0.101	0.005103	0.012	0.670654	335480
4:131737184	G	A	0.101	0.00520351	0.012	0.664559	335480
4:131747961	A	G	0.101	0.00549507	0.012	0.647008	335479
4:132031992	A	C	0.357	0.00579677	0.00769999	0.451554	322291
4:132285856	C	T	0.313	-0.00580313	0.00779999	0.456882	335289
4:132296445	C	G	0.4	-0.0057037	0.0075	0.446959	324919
4:132336990	A	G	0.229	-0.00809713	0.0088	0.357506	320814
4:132351655	T	C	0.227	-0.00689617	0.00879999	0.433242	322804
4:132379983	A	G	0.306	-0.00730327	0.008	0.361291	322736
4:132385208	A	G	0.188	-0.00699547	0.00939999	0.456756	325192
4:132409029	A	G	0.209	0.00589736	0.00919999	0.521511	313481
4:132510822	T	C	0.103	0.0102019	0.0124	0.410661	308771
4:132644301	T	A	0.198	0.00460057	0.00959999	0.631778	299728
4:132794301	T	C	0.146	0.00429923	0.0108	0.690573	301614
4:13283058	A	G	0.171	-0.00529595	0.00999999	0.596392	309427
4:133033598	T	C	0.514	-0.00469894	0.00729999	0.519776	329507
4:133037313	T	C	0.515	-0.0028958	0.00729999	0.691599	329545
4:133038209	G	A	0.514	-0.00239712	0.00729999	0.742629	329507
4:133050257	G	T	0.271	0.00329542	0.00849999	0.69824	307309
4:133058128	G	A	0.271	0.00439966	0.00849999	0.604732	307309
4:133058207	G	T	0.274	0.00310481	0.00849999	0.714908	305200
4:133096943	C	T	0.325	-0.0030952	0.00789999	0.695207	320382
4:133118600	T	C	0.616	-0.00279609	0.00749999	0.709288	329667
4:133138966	T	A	0.25	0.00110061	0.00859999	0.898167	316309
4:133139660	C	G	0.25	0.00110061	0.00859999	0.898167	316309
4:133141899	C	A	0.154	-0.000299955	0.0101	0.976307	330047
4:133144441	G	A	0.25	0.00150113	0.00859999	0.861433	316309
4:133144466	T	C	0.25	0.00140098	0.00859999	0.870593	316309
4:133145104	T	C	0.25	0.00120072	0.00859999	0.888961	316309
4:133149210	G	C	0.154	0.002002	0.0101	0.842874	330047
4:133150540	G	C	0.154	-9.9995e-05	0.00999999	0.992022	336681
4:133151656	G	A	0.25	0.00140098	0.00859999	0.870593	316309
4:133152451	A	C	0.25	0.00130085	0.00859999	0.87977	316309
4:133154284	T	C	0.154	0	0.00999999	1	336681
4:133157721	C	T	0.154	-0.000299955	0.00999999	0.976071	336681
4:133167176	C	T	0.154	-9.9995e-05	0.00999999	0.992022	336681
4:133171522	A	G	0.154	-0.00079968	0.0101	0.936892	330047
4:133172283	C	T	0.154	-0.00079968	0.0101	0.936892	330047
4:133173824	A	G	0.155	-0.00129916	0.0101	0.897651	328306
4:133240389	A	T	0.293	-0.00880116	0.008	0.271269	330858
4:133240745	C	T	0.293	-0.00880116	0.008	0.271269	330858
4:133250391	G	A	0.293	-0.00929665	0.008	0.245203	330858
4:133255109	G	A	0.293	-0.00939572	0.008	0.240209	330858
4:133257963	T	C	0.293	-0.00950469	0.008	0.2348	330857
4:133258644	G	C	0.293	-0.0106036	0.00800001	0.185023	330857
4:133265893	C	T	0.29	-0.00990082	0.00800001	0.215864	332868
4:133267261	A	G	0.285	-0.0109993	0.00800001	0.16916	336338
4:133267340	T	C	0.285	-0.0109993	0.00800001	0.16916	336338
4:133267553	T	A	0.285	-0.0109004	0.00800001	0.173026	336338
4:133267887	A	G	0.285	-0.0109004	0.00800001	0.173026	336338
4:133268361	G	A	0.289	-0.011296	0.00800001	0.157952	333549
4:133268533	C	T	0.289	-0.011296	0.00800001	0.157952	333549
4:133268590	G	A	0.289	-0.011296	0.00800001	0.157952	333549
4:133273027	A	G	0.285	-0.0109993	0.00800001	0.16916	336338
4:133275441	T	C	0.285	-0.0109993	0.00800001	0.16916	336338
4:133275742	C	G	0.289	-0.0110982	0.00800001	0.165359	333549
4:133275755	A	G	0.285	-0.0108015	0.00800001	0.176958	336338
4:133275824	T	A	0.289	-0.0111971	0.00800001	0.161623	333549
4:133277232	G	A	0.285	-0.0110982	0.00800001	0.165359	336338
4:133278913	C	T	0.289	-0.011296	0.00800001	0.157952	333549
4:133278971	C	T	0.285	-0.0108015	0.00800001	0.176958	336338
4:133279370	T	A	0.285	-0.0108015	0.00800001	0.176958	336338
4:133279855	A	G	0.289	-0.0110982	0.00800001	0.165359	333549
4:133280282	C	T	0.289	-0.011296	0.00800001	0.157952	333549
4:133280289	A	C	0.285	-0.0109004	0.00800001	0.173026	336338
4:133281217	A	G	0.289	-0.0110982	0.00790001	0.160071	342047
4:133284503	C	T	0.289	-0.0110982	0.00800001	0.165359	333549
4:133284659	T	C	0.289	-0.0110982	0.00800001	0.165359	333549
4:133285652	A	T	0.289	-0.0110982	0.00800001	0.165359	333549
4:133286528	T	C	0.284	-0.0110982	0.00800001	0.165359	337051
4:133286884	A	T	0.284	-0.0110982	0.00800001	0.165359	337051
4:133287414	G	A	0.289	-0.0110982	0.00800001	0.165359	333549
4:133287497	G	A	0.289	-0.0110982	0.00800001	0.165359	333549
4:133288771	A	G	0.288	-0.011296	0.00800001	0.157952	334237
4:133288772	T	C	0.288	-0.0110982	0.00800001	0.165359	334237
4:133289614	C	T	0.289	-0.0110982	0.00790001	0.160071	342047
4:133290614	T	G	0.289	-0.0110982	0.00790001	0.160071	342047
4:133291215	T	A	0.289	-0.0109993	0.00790001	0.163828	342047
4:133292014	T	C	0.29	-0.0109004	0.00800001	0.173026	332867
4:133292328	C	T	0.289	-0.0109993	0.00790001	0.163828	342047
4:133292657	A	C	0.284	-0.0108015	0.00800001	0.176958	337051
4:133292859	G	A	0.284	-0.0108015	0.00800001	0.176958	337051
4:133292949	C	T	0.289	-0.0109993	0.00790001	0.163828	342047
4:133293122	T	C	0.291	-0.00999983	0.00790001	0.205584	340655
4:133293793	C	T	0.289	-0.0109993	0.00790001	0.163828	342047
4:133294487	C	A	0.29	-0.0109993	0.00800001	0.16916	332867
4:133294932	C	G	0.285	-0.0109004	0.00800001	0.173026	336338
4:133296581	C	T	0.289	-0.0111971	0.00790001	0.156381	342047
4:133296673	T	C	0.285	-0.0109993	0.00800001	0.16916	336338
4:133296928	G	T	0.285	-0.0109004	0.00800001	0.173026	336338
4:133297391	A	G	0.284	-0.0110982	0.00800001	0.165359	337051
4:133297698	A	G	0.286	-0.0109004	0.00810001	0.178392	327396
4:133298155	C	G	0.285	-0.0107025	0.00800001	0.180957	336339
4:133299947	G	A	0.289	-0.0110982	0.00790001	0.160071	342047
4:133300177	C	T	0.289	-0.0111971	0.00790001	0.156381	342047
4:133301551	A	T	0.289	-0.011296	0.00790001	0.152755	342047
4:133302679	A	G	0.288	-0.0118989	0.00800001	0.136919	334237
4:133302696	A	G	0.335	-0.0098018	0.00780001	0.208884	323632
4:133304124	A	G	0.291	-0.0120965	0.00800002	0.130517	332191
4:133305118	A	G	0.291	-0.0121953	0.00800002	0.127405	332191
4:133306292	T	C	0.291	-0.0121953	0.00800002	0.127405	332191
4:133308184	T	C	0.335	-0.00929665	0.00780001	0.233309	323633
4:133309631	A	G	0.291	-0.0121953	0.00800002	0.127405	332191
4:133310462	G	C	0.291	-0.0121953	0.00800002	0.127405	332191
4:133310631	T	G	0.291	-0.0121953	0.00800002	0.127405	332191
4:133310900	A	G	0.291	-0.0121953	0.00800002	0.127405	332191
4:133311412	C	T	0.335	-0.00929665	0.00780001	0.233309	323633
4:133312369	A	G	0.334	-0.00950469	0.00780001	0.223016	324114
4:133312872	A	G	0.331	-0.00990082	0.00780001	0.204321	325585
4:133313053	T	G	0.33	-0.00919757	0.0078	0.238328	326084
4:133313920	G	A	0.33	-0.00929665	0.00780001	0.233309	326084
4:133314593	A	C	0.33	-0.00870203	0.0078	0.264575	326085
4:133315152	A	G	0.33	-0.00890027	0.0078	0.253845	326084
4:133315889	A	G	0.33	-0.00890027	0.0078	0.253845	326084
4:133316680	A	G	0.33	-0.00890027	0.0078	0.253845	326084
4:133317282	T	C	0.331	-0.00899938	0.0078	0.248596	325585
4:133317295	A	C	0.331	-0.00899938	0.0078	0.248596	325585
4:133318513	G	C	0.334	-0.00870203	0.0078	0.264575	324114
4:133319137	C	T	0.33	-0.00890027	0.0078	0.253845	326084
4:133319977	C	T	0.331	-0.00860289	0.0078	0.270056	325585
4:133320459	T	C	0.33	-0.00870203	0.0078	0.264575	326085
4:133320909	T	C	0.33	-0.00860289	0.0078	0.270056	326085
4:133321097	C	T	0.33	-0.00860289	0.0078	0.270056	326085
4:133321574	T	G	0.331	-0.00870203	0.0078	0.264575	325585
4:133321937	G	C	0.331	-0.00870203	0.0078	0.264575	325585
4:133323399	T	C	0.334	-0.00840458	0.0078	0.281252	324114
4:133324223	A	G	0.332	-0.00860289	0.0078	0.270056	325091
4:133324907	G	T	0.331	-0.00870203	0.0078	0.264575	325585
4:133325583	A	G	0.331	-0.00880116	0.0078	0.259171	325585
4:133326395	C	T	0.334	-0.00850374	0.0078	0.275615	324114
4:133329016	C	G	0.331	-0.00880116	0.0078	0.259171	325585
4:133329549	G	A	0.331	-0.00880116	0.0078	0.259171	325585
4:133331497	T	A	0.331	-0.00880116	0.0078	0.259171	325585
4:133332155	G	A	0.334	-0.00850374	0.0078	0.275615	324114
4:133333401	G	A	0.331	-0.00870203	0.0078	0.264575	325585
4:133334210	C	T	0.331	-0.00880116	0.0078	0.259171	325585
4:133335232	T	G	0.332	-0.00899938	0.0078	0.248596	325091
4:133336718	A	G	0.332	-0.00899938	0.0078	0.248596	325091
4:133336769	T	A	0.332	-0.00899938	0.0078	0.248596	325091
4:133336884	G	A	0.333	-0.00909848	0.0078	0.243424	324600
4:133337748	C	A	0.332	-0.00899938	0.0078	0.248596	325091
4:133338765	T	C	0.332	-0.00899938	0.0078	0.248596	325091
4:133339915	T	C	0.332	-0.00899938	0.0078	0.248596	325091
4:133340206	A	G	0.332	-0.00860289	0.0078	0.270056	325091
4:133340212	C	A	0.332	-0.00860289	0.0078	0.270056	325091
4:133341754	G	T	0.332	-0.00890027	0.0078	0.253845	325091
4:133341780	G	A	0.332	-0.00890027	0.0078	0.253845	325091
4:133341857	A	G	0.332	-0.00890027	0.0078	0.253845	325091
4:133341944	G	A	0.332	-0.00880116	0.0078	0.259171	325091
4:133342994	C	T	0.332	-0.00890027	0.0078	0.253845	325091
4:133343818	A	G	0.332	-0.00899938	0.0078	0.248596	325091
4:133344696	A	G	0.332	-0.00890027	0.0078	0.253845	325091
4:133344807	T	G	0.332	-0.00909848	0.0078	0.243424	325090
4:133345241	T	C	0.332	-0.00950469	0.00780001	0.223016	325090
4:133346249	T	C	0.335	-0.00909848	0.0078	0.243424	323633
4:133346494	A	C	0.332	-0.00950469	0.00780001	0.223016	325090
4:133347507	A	G	0.332	-0.00960374	0.00780001	0.21823	325090
4:133347760	G	T	0.335	-0.00939572	0.00780001	0.228366	323633
4:133348541	T	G	0.332	-0.00950469	0.00780001	0.223016	325090
4:133348621	T	G	0.332	-0.00950469	0.00780001	0.223016	325090
4:133349030	C	T	0.332	-0.00950469	0.00780001	0.223016	325090
4:133349189	A	T	0.332	-0.00950469	0.00780001	0.223016	325090
4:133349596	G	A	0.332	-0.00950469	0.00780001	0.223016	325090
4:133349738	G	T	0.332	-0.00950469	0.00780001	0.223016	325090
4:133351878	A	C	0.335	-0.00929665	0.00780001	0.233309	323633
4:133352141	C	A	0.335	-0.00929665	0.00780001	0.233309	323633
4:133352230	C	A	0.332	-0.00950469	0.00780001	0.223016	325090
4:133352257	C	T	0.332	-0.00950469	0.00780001	0.223016	325090
4:133352678	A	T	0.332	-0.00950469	0.00780001	0.223016	325090
4:133353530	G	A	0.625	0.00310481	0.00749999	0.678892	332718
4:133361863	C	G	0.292	-0.00860289	0.0079	0.276166	339968
4:133479165	T	G	0.845	-0.00840458	0.0102	0.409951	321899
4:133538506	C	T	0.424	-0.00770028	0.0073	0.291502	337034
4:1338618	A	C	0.427	-0.0192044	0.00760007	0.0115083	310378
4:134357855	T	G	0.132	-0.00119928	0.0112	0.914726	305197
4:1343720	A	G	0.298	-0.011296	0.00810001	0.163148	319583
4:134576263	C	T	0.36	0.00120072	0.00799999	0.880693	297473
4:134964598	G	A	0.715	0.00060018	0.00819999	0.941653	320134
4:134971369	G	A	0.777	0.0217038	0.00950007	0.0223365	280497
4:134972911	G	A	0.715	0.000900405	0.00819999	0.912563	320134
4:135071853	A	G	0.622	0.00780034	0.0082	0.341472	277459
4:136111898	G	T	0.142	0.00579677	0.0104	0.577266	332864
4:136453566	T	C	0.584	-0.00730327	0.0074	0.323678	329715
4:136466850	C	A	0.611	-0.0100988	0.00750001	0.178138	328091
4:137003101	C	T	0.329	0.0146975	0.00790003	0.0628242	318370
4:137017736	T	C	0.327	0.0146975	0.00790003	0.0628242	319366
4:137299604	G	A	0.107	-0.00539542	0.0121	0.655667	313548
4:13761641	A	G	0.216	-0.00840458	0.00989999	0.39591	264283
4:13766077	A	G	0.538	-0.00479847	0.00749999	0.522305	313735
4:138108363	T	C	0.539	0.022399	0.00750009	0.00282195	313823
4:138121884	G	A	0.577	0.024098	0.00750011	0.00131345	319490
4:138369854	G	A	0.306	-0.0098018	0.00820001	0.231954	307184
4:138386686	A	G	0.073	-0.000499875	0.0144	0.972308	312595
4:138388140	A	G	0.072	-0.00059982	0.0144	0.966774	316595
4:138391725	T	C	0.072	0.002002	0.0144	0.889428	316595
4:138392016	A	G	0.072	0.00080032	0.0144	0.955678	316595
4:138392854	A	G	0.072	0.00220242	0.0144	0.878441	316595
4:138392901	G	T	0.07	0.00470103	0.0152	0.757109	291636
4:138393134	T	C	0.072	0.00220242	0.0144	0.878441	316595
4:138393431	A	G	0.07	0.00460057	0.0152	0.762142	291636
4:138393839	A	G	0.073	0.00439966	0.0142	0.756686	321463
4:138394330	G	A	0.075	0.00190181	0.0141	0.892707	318030
4:138394918	T	G	0.074	0.000300045	0.0141	0.983022	321980
4:138395227	C	G	0.075	0.002002	0.0141	0.887091	318030
4:138395447	A	G	0.072	0.00190181	0.0149	0.898435	295704
4:138395678	A	C	0.075	0.00170145	0.0141	0.903952	318030
4:138397184	C	T	0.075	0.00170145	0.0141	0.903952	318030
4:138399372	T	C	0.075	0.00220242	0.0142	0.876742	313567
4:138399762	C	T	0.075	0.00220242	0.0142	0.876742	313567
4:138399835	A	G	0.075	0.00190181	0.0142	0.893458	313567
4:138399954	C	T	0.075	0.00210221	0.0142	0.882309	313567
4:138399977	G	A	0.075	0.00210221	0.0142	0.882309	313567
4:138399998	T	C	0.075	0.00190181	0.0142	0.893458	313567
4:138400251	G	A	0.075	0.002002	0.0142	0.887881	313567
4:138400408	C	G	0.075	0.00210221	0.0142	0.882309	313567
4:138400468	A	C	0.075	0.00260339	0.0142	0.854533	313567
4:138400591	C	G	0.075	0.00250313	0.0142	0.860076	313567
4:138400756	C	G	0.075	0.00250313	0.0142	0.860076	313567
4:138401424	T	C	0.075	0.00250313	0.0142	0.860076	313567
4:138401451	T	G	0.075	0.00250313	0.0142	0.860076	313567
4:138401580	A	G	0.074	0.00190181	0.0151	0.899773	280746
4:138401725	A	G	0.075	0.00240288	0.0142	0.865626	313567
4:138401809	G	A	0.075	0.00240288	0.0142	0.865626	313567
4:138401844	G	A	0.075	0.00280393	0.0142	0.843468	313567
4:138402042	T	C	0.075	0.00260339	0.0143	0.855539	309197
4:138402107	A	C	0.074	0.00240288	0.0151	0.873565	280746
4:138402162	C	A	0.075	0.00270365	0.0143	0.85004	309197
4:138402203	A	G	0.075	0.00270365	0.0143	0.85004	309197
4:138402309	C	T	0.075	0.00180162	0.0142	0.899039	313567
4:138402485	A	T	0.075	0.00170145	0.0143	0.905289	309197
4:138402536	A	G	0.075	0.00270365	0.0144	0.85107	304917
4:138402714	T	C	0.067	0.002002	0.0157	0.898532	284678
4:138402756	A	G	0.076	0.00450011	0.0143	0.752994	305458
4:138402931	C	G	0.075	0.00300451	0.0143	0.833585	309197
4:138402967	C	T	0.075	0.00290421	0.0143	0.839063	309197
4:138403610	A	T	0.075	0.00300451	0.0143	0.833585	309197
4:138403883	G	C	0.069	0.00559563	0.0152	0.712773	295545
4:138403952	A	G	0.075	0.00310481	0.0143	0.828115	309197
4:138404083	C	A	0.078	0.0104039	0.0141	0.460595	306793
4:138404325	G	T	0.079	0.0112025	0.014	0.423606	307586
4:138416511	A	G	0.429	0.0158042	0.00750004	0.0350986	318338
4:138447969	A	C	0.47	0.0120017	0.00740002	0.104835	321565
4:138449244	T	C	0.064	0.0146975	0.0164	0.370152	272248
4:138449411	T	C	0.064	0.0149005	0.0164	0.36358	272248
4:138449683	G	A	0.475	0.0121029	0.00750002	0.106588	312702
4:138456003	A	T	0.058	0.0199986	0.0184	0.277089	237134
4:138457265	G	C	0.059	0.0101008	0.0173	0.559312	263983
4:138459372	T	C	0.06	0.0104039	0.0173	0.547584	259859
4:138464842	T	C	0.46	0.0105959	0.00750001	0.157718	313930
4:138498854	T	G	0.443	-0.00400198	0.00739999	0.588639	324629
4:138534164	A	C	0.461	-9.9995e-05	0.00749999	0.989362	313832
4:139256474	A	C	0.108	0.00160128	0.0137	0.906953	242594
4:139266415	A	C	0.159	-0.0200967	0.0104	0.0533143	303281
4:13955163	A	G	0.562	-0.0108015	0.00750001	0.149813	316792
4:140228808	G	A	0.152	0.0131967	0.0102	0.195737	327090
4:140560388	A	C	0.117	-0.00699547	0.0113	0.535871	332511
4:140566851	G	A	0.113	-0.00279609	0.0114	0.806246	336743
4:140579951	C	A	0.11	-0.0142973	0.0115	0.213778	338789
4:14125088	G	A	0.189	0.00640044	0.00939999	0.495936	323870
4:14125214	G	A	0.183	0.0075988	0.00949999	0.423784	325079
4:14133009	C	T	0.164	0.00270365	0.00989999	0.784779	326429
4:141784596	A	G	0.509	0.00260339	0.00769999	0.735286	296025
4:141868515	C	T	0.553	0.0182047	0.00750006	0.0152127	315462
4:142599222	T	C	0.546	-0.0077995	0.0075	0.298371	314585
4:142636313	C	T	0.481	-0.0077995	0.0073	0.285329	329724
4:142705314	A	G	0.072	0.00889948	0.0156	0.568352	269761
4:142711243	A	C	0.226	0.014596	0.00870002	0.0934062	331298
4:142968081	T	C	0.74	-0.00850374	0.009	0.34473	281461
4:14301009	C	A	0.079	-0.0228959	0.0141	0.104415	303236
4:143089849	C	T	0.78	-0.0222017	0.00910007	0.0146983	308675
4:143093611	G	A	0.778	-0.0215951	0.00910007	0.0176407	306681
4:143218113	G	C	0.855	-0.0304031	0.0109001	0.00528312	297791
4:143257116	T	C	0.291	0.016902	0.00830004	0.0417122	308609
4:143284253	C	G	0.286	0.0151035	0.00810003	0.0622346	327394
4:143339222	T	C	0.412	0.015002	0.00750003	0.0454729	321890
4:143355338	C	T	0.131	0.0127003	0.011	0.248265	318443
4:144206948	C	T	0.551	0.0172988	0.00750005	0.0210835	315197
4:145423968	C	A	0.358	-0.00219758	0.00749999	0.769513	339288
4:145436324	C	T	0.373	-0.00149888	0.00749999	0.841598	333435
4:145460230	G	A	0.368	-0.00269636	0.00749999	0.71921	335291
4:145485738	T	C	0.369	-0.00229736	0.00749999	0.759365	334913
4:145530285	C	T	0.144	0.0111014	0.0114	0.330153	273818
4:145548933	G	T	0.852	-0.0103958	0.0112	0.353307	277314
4:145562457	T	C	0.313	-0.0133011	0.00780002	0.088144	335286
4:145574844	G	A	0.779	0.000300045	0.00909999	0.973697	307679
4:145643079	A	G	0.572	0.0149005	0.00740003	0.0440551	327191
4:145650021	A	G	0.53	0.0156011	0.00730004	0.0325882	330434
4:145708686	T	C	0.791	-0.0120965	0.00970001	0.212374	281995
4:145754865	C	T	0.208	0.0133994	0.00960002	0.162785	288919
4:145792352	T	C	0.217	0.0111014	0.00960001	0.24752	280120
4:145838640	C	T	0.208	0.0108992	0.0096	0.256237	288920
4:146524560	G	T	0.536	-0.00760104	0.0075	0.310835	313547
4:147148747	G	A	0.372	0.00460057	0.00759999	0.544954	325072
4:147314034	T	C	0.58	-0.000299955	0.00749999	0.968098	320118
4:147339907	G	A	0.573	0.00160128	0.00749999	0.830933	318717
4:147346904	A	G	0.212	-0.0203025	0.00900006	0.0240819	324157
4:147370156	G	T	0.523	0.00180162	0.00739999	0.807647	321090
4:147561654	G	C	0.082	-0.0227004	0.0135	0.0926648	319729
4:148032003	G	A	0.15	0.0137035	0.0103	0.183376	324282
4:14803794	C	T	0.691	0.00329542	0.00849999	0.69824	284338
4:148066627	T	G	0.135	0.0292949	0.0109001	0.00719713	316153
4:148790867	G	A	0.09	0.00080032	0.0128	0.950145	326893
4:148815028	C	T	0.117	-0.00459941	0.0116	0.691735	315535
4:148938598	A	C	0.079	-0.00219758	0.014	0.875268	307586
4:149094468	T	G	0.677	-0.0028958	0.00779999	0.710446	329708
4:14909813	A	C	0.236	0.0145047	0.00900002	0.107043	300342
4:14927429	G	A	0.06	0.0349953	0.0154001	0.0230621	327931
4:14927716	A	G	0.06	0.0349021	0.0154001	0.0234298	327931
4:14928457	C	T	0.06	0.0349953	0.0153001	0.0221808	332232
4:14928620	T	A	0.058	0.0395	0.0156001	0.0113405	329893
4:14929874	G	A	0.082	0.025205	0.0142001	0.075899	288983
4:14930419	A	G	0.066	0.0380965	0.0150001	0.0110932	316248
4:14935942	G	A	0.054	0.0425005	0.0161001	0.00829653	331256
4:149375177	T	C	0.436	0.00470103	0.00789999	0.551798	285818
4:14939204	C	T	0.057	0.0421041	0.0158001	0.00770365	326889
4:14939315	T	C	0.054	0.0430015	0.0161001	0.00756543	331256
4:14940055	A	T	0.054	0.0421041	0.0161001	0.00891918	331256
4:14940384	A	G	0.054	0.0423961	0.0161001	0.00845652	331256
4:14942367	A	C	0.054	0.0440041	0.0161002	0.00627319	331256
4:14947201	C	T	0.054	0.0433982	0.0162002	0.00738694	327179
4:14949986	A	G	0.054	0.0433042	0.0162002	0.00751592	327179
4:14950375	A	G	0.054	0.0421979	0.0162001	0.00919311	327179
4:14951152	C	T	0.054	0.0421979	0.0162001	0.00919311	327179
4:14951478	A	G	0.054	0.0418016	0.0162001	0.00987071	327179
4:14953625	C	A	0.057	0.0416035	0.0158001	0.00846064	326889
4:14954165	C	T	0.057	0.0413013	0.0158001	0.00894939	326889
4:14958928	G	T	0.065	0.0275048	0.0149001	0.0648989	325093
4:14967832	A	G	0.063	0.0331949	0.0149001	0.0258917	334696
4:14969736	A	C	0.063	0.0328952	0.0149001	0.0272641	334696
4:14973588	C	T	0.063	0.0332983	0.0149001	0.0254324	334696
4:149748361	A	G	0.512	0.0226035	0.0074001	0.00225441	320586
4:14974931	A	C	0.566	-0.00720399	0.0078	0.355701	293504
4:149763312	G	C	0.118	0.025205	0.0119001	0.0341705	297618
4:14980312	C	T	0.063	0.0347985	0.0149001	0.0195197	334696
4:149817052	A	G	0.489	0.0248974	0.00740012	0.000766944	320554
4:14998599	G	T	0.062	0.0364047	0.0150001	0.0152259	335216
4:15001218	C	T	0.062	0.0364047	0.0149001	0.0145557	339731
4:15004499	T	C	0.061	0.036498	0.0150001	0.0149667	340349
4:15004876	A	G	0.062	0.0319035	0.0152001	0.0358251	326454
4:15009305	C	T	0.061	0.0360003	0.0150001	0.0163949	340349
4:15010590	G	A	0.547	-0.0103958	0.00740001	0.160071	323265
4:15010741	C	T	0.061	0.0358034	0.0150001	0.0169923	340349
4:15012608	T	A	0.061	0.0309954	0.0152001	0.0414337	331453
4:15013148	G	C	0.061	0.0358966	0.0150001	0.016707	340349
4:150172141	C	T	0.434	0.00780034	0.0076	0.304721	309154
4:15017335	A	G	0.061	0.0364047	0.0150001	0.0152259	340349
4:15018302	G	A	0.061	0.0349953	0.0150001	0.0196481	340349
4:15019798	A	G	0.063	0.0366951	0.0150001	0.0144322	330247
4:15031598	G	A	0.061	0.0369026	0.0150001	0.0138877	340349
4:15032569	T	C	0.061	0.036996	0.0150001	0.0136486	340349
4:15032707	A	C	0.061	0.0369026	0.0150001	0.0138877	340349
4:15033484	A	G	0.061	0.0369026	0.0150001	0.0138877	340349
4:15033846	A	C	0.061	0.0369026	0.0150001	0.0138877	340349
4:15034476	C	G	0.061	0.0367988	0.0150001	0.0141576	340349
4:15040671	G	A	0.151	0.0180011	0.0103	0.0805213	322513
4:15041114	A	T	0.166	0.0153979	0.0103	0.134929	298647
4:15043175	C	T	0.166	0.014799	0.0103	0.150778	298647
4:15043398	G	A	0.061	0.036104	0.0150001	0.0160879	340349
4:15044266	A	G	0.061	0.0360003	0.0150001	0.0163949	340349
4:15050726	G	T	0.061	0.0356997	0.0150001	0.0173143	340349
4:15063545	T	C	0.162	0.0149005	0.0104	0.151934	298732
4:15064104	T	G	0.061	0.0358034	0.0150001	0.0169923	340349
4:150659552	T	C	0.821	0.0103029	0.0103	0.317175	281344
4:15066458	C	A	0.063	0.0358966	0.0149001	0.0159896	334695
4:1507198	G	A	0.595	0.00210221	0.00759999	0.782082	315145
4:150852782	A	G	0.715	-0.00659818	0.0082	0.421018	320133
4:15089891	A	G	0.066	0.0313049	0.0148001	0.0344141	324855
4:150951692	T	C	0.127	0.00869772	0.0112	0.437405	315395
4:151502267	A	G	0.524	-0.00370313	0.00739999	0.616776	321150
4:15164219	T	G	0.099	-9.9995e-05	0.0122	0.99346	330392
4:15169133	C	T	0.1	-0.00159872	0.0121	0.894885	332887
4:15169748	A	G	0.1	-0.00169856	0.0121	0.888362	332887
4:15174231	A	T	0.099	-0.00079968	0.0121	0.947307	335876
4:15174749	A	T	0.099	-0.00079968	0.0121	0.947307	335876
4:15175036	A	G	0.099	-0.00079968	0.0121	0.947307	335876
4:15175681	A	G	0.112	-0.00350385	0.0117	0.764578	322186
4:15181775	G	A	0.097	-0.00169856	0.0122	0.889271	336458
4:15182616	G	C	0.099	-0.00129916	0.0121	0.914497	335876
4:15184017	A	T	0.099	-0.000899595	0.0121	0.940734	335876
4:15185173	A	G	0.097	-0.00019998	0.0123	0.987028	331009
4:15185955	A	T	0.099	0	0.0122	1	330392
4:15186242	G	A	0.112	-0.00400198	0.0115	0.727841	333490
4:15186893	G	A	0.126	0.00040008	0.0112	0.971504	317535
4:15187028	C	G	0.1	0.000700245	0.0121	0.953851	332887
4:15188410	G	C	0.1	0.000700245	0.0122	0.954229	327452
4:15188428	C	A	0.1	0.000700245	0.0122	0.954229	327452
4:15188508	A	G	0.1	0.000700245	0.0122	0.954229	327452
4:15189506	T	G	0.099	-0.00079968	0.0122	0.947738	330392
4:15193122	C	T	0.23	-0.00320486	0.00919999	0.727574	292628
4:15194361	A	C	0.219	-0.00390238	0.00879999	0.657439	331169
4:15194513	C	T	0.659	-0.000499875	0.00819999	0.951391	290297
4:15195693	T	C	0.097	-0.0028958	0.0124	0.815348	325692
4:15195842	A	C	0.097	-0.0034042	0.0123	0.781961	331009
4:15196339	A	T	0.12	-0.00430074	0.0114	0.705982	319622
4:15196627	A	G	0.217	-0.00459941	0.00889999	0.605304	325918
4:15201232	A	G	0.121	-0.00390238	0.0114	0.732114	317341
4:15201513	A	T	0.121	-0.00459941	0.0114	0.686612	317341
4:15201520	C	G	0.121	-0.00479847	0.0114	0.673814	317341
4:15204463	A	G	0.143	-0.0166014	0.0113	0.141792	280306
4:15205213	T	A	0.144	-0.0160997	0.0112	0.150584	283684
4:15206338	A	G	0.239	-0.0154008	0.00880003	0.0801037	311428
4:15206940	T	C	0.239	-0.0153023	0.00880003	0.0820533	311428
4:15207117	A	G	0.095	-0.00919757	0.0125	0.461849	326525
4:15207714	C	T	0.088	-0.00469894	0.0129	0.715664	328437
4:15208189	A	T	0.239	-0.0150955	0.00890003	0.0898637	304469
4:15208295	A	G	0.239	-0.014997	0.00900003	0.0956485	297741
4:15210204	A	C	0.24	-0.0150955	0.00900003	0.0934894	296890
4:152235366	A	G	0.331	-0.012699	0.00770002	0.0991026	334096
4:152631472	G	A	0.383	0.024098	0.00750011	0.00131344	329982
4:152677580	T	C	0.224	0.0138048	0.00890002	0.120877	318579
4:152777262	G	A	0.367	-0.0152038	0.00780004	0.0512715	310346
4:152907581	G	A	0.482	0.0189994	0.00800007	0.0175538	274501
4:152908169	A	G	0.543	0.024098	0.00790012	0.00228582	283221
4:152913747	C	T	0.457	0.0211011	0.00800009	0.00834937	276187
4:153130734	T	A	0.215	0.00900038	0.0089	0.311883	328111
4:153189151	C	A	0.079	0.00640044	0.0147	0.663269	278990
4:153565838	T	C	0.465	0.00190181	0.00809999	0.814371	268741
4:153945320	G	A	0.421	0.00470103	0.00739999	0.525249	328613
4:153963155	A	C	0.428	-0.00279609	0.00749999	0.709288	318528
4:154006912	C	T	0.164	0.0114048	0.0099	0.249322	326428
4:154306553	G	A	0.246	0.00020002	0.00859999	0.981444	319747
4:154625409	C	T	0.106	0.0225013	0.0123	0.0673451	305951
4:154627655	G	T	0.321	-0.000499875	0.00809999	0.950791	306736
4:154631563	C	T	0.213	0.0177974	0.00890004	0.0455323	330347
4:154937685	T	G	0.464	0.00190181	0.00739999	0.797178	322080
4:154995958	T	C	0.217	0.0164038	0.00900003	0.0683581	318712
4:155062069	G	A	0.816	-0.00350385	0.00949999	0.712256	323709
4:155139560	G	A	0.041	-0.00410158	0.0189	0.828197	312308
4:155145504	T	C	0.042	-0.0020978	0.0187	0.910679	311754
4:155149413	T	G	0.041	-0.00560427	0.0189	0.766831	312308
4:155150556	A	C	0.041	-0.00560427	0.0189	0.766831	312308
4:155153299	T	G	0.041	-0.00649884	0.0189	0.730956	312308
4:155156542	A	G	0.032	-0.00919757	0.0214	0.667346	309212
4:155157015	C	T	0.042	-0.00519647	0.0186	0.779953	315115
4:155169864	G	T	0.041	-0.00469894	0.0189	0.803653	312308
4:155172052	A	C	0.041	-0.00760104	0.0191	0.690659	305802
4:155269388	A	C	0.369	-0.0036035	0.00749999	0.630895	334912
4:155295076	G	A	0.415	-0.000899595	0.00739999	0.903242	329946
4:155299203	T	C	0.385	0.00409839	0.00759999	0.589706	320735
4:155300546	A	G	0.385	0.00399798	0.00759999	0.598853	320735
4:155331774	T	C	0.278	-0.00039992	0.00829999	0.96157	317228
4:155482743	A	G	0.198	-0.00259663	0.00909999	0.775381	333570
4:155495533	C	T	0.193	0.00889948	0.0098	0.36382	293242
4:155617660	A	G	0.387	0.00650109	0.0077	0.398503	311857
4:155803787	C	T	0.338	-0.0030952	0.00809999	0.702369	298789
4:155804659	A	C	0.338	-0.0030952	0.00799999	0.698829	306306
4:155819605	A	G	0.342	-0.00740253	0.008	0.354801	304563
4:155819919	C	T	0.342	-0.00720399	0.008	0.367855	304563
4:155827990	G	A	0.279	-0.00469894	0.00829999	0.5713	316529
4:156019975	C	T	0.279	0.00940408	0.0082	0.251448	324295
4:156081818	G	A	0.123	-0.0140015	0.0113	0.215319	318454
4:15608551	G	A	0.675	-0.0141987	0.00780003	0.0687069	328647
4:15616945	A	G	0.097	-0.00999983	0.0121	0.408559	342041
4:15619568	G	A	0.679	-0.0129952	0.00780002	0.0957042	330782
4:15620810	A	G	0.097	-0.00939572	0.0121	0.43745	342041
4:15621649	A	G	0.097	-0.00990082	0.0121	0.413214	342041
4:15622997	C	T	0.097	-0.0098018	0.0121	0.417902	342041
4:15623418	T	A	0.324	0.0135007	0.00780002	0.0834773	329174
4:15623619	G	T	0.097	-0.00990082	0.0121	0.413214	342041
4:15623684	C	G	0.097	-0.0098018	0.0121	0.417902	342041
4:15624957	C	A	0.097	-0.00929665	0.0121	0.442298	342041
4:15625321	C	T	0.097	-0.00939572	0.0121	0.43745	342041
4:15625743	A	G	0.222	0.0217038	0.00880007	0.0136507	327947
4:15626447	G	A	0.324	0.0133994	0.00780002	0.0858216	329174
4:15626475	T	C	0.222	0.0213973	0.00880007	0.0150367	327947
4:15630737	T	C	0.222	0.0221025	0.00880007	0.0120177	327947
4:15630755	A	G	0.098	-0.00960374	0.0121	0.427371	338927
4:15630842	G	A	0.097	-0.0098018	0.0121	0.417902	342041
4:15630849	A	G	0.222	0.0216016	0.00880007	0.0140997	327947
4:15631068	T	C	0.222	0.0221025	0.00880007	0.0120177	327947
4:15631993	C	T	0.097	-0.0098018	0.0121	0.417902	342041
4:15632132	T	C	0.222	0.0221025	0.00880007	0.0120177	327947
4:15632228	G	A	0.32	0.013298	0.00780002	0.0882186	331328
4:15632732	G	A	0.323	0.0130954	0.00790002	0.0973907	321411
4:15633858	T	G	0.097	-0.0098018	0.0121	0.417902	342041
4:15636290	T	A	0.222	0.0236986	0.00880008	0.00708127	327946
4:15636911	A	G	0.32	0.0138961	0.00780003	0.0748233	331328
4:15639171	C	T	0.324	0.0149005	0.00780003	0.0560936	329173
4:15639823	T	C	0.099	-0.00960374	0.0121	0.427371	335875
4:15640775	A	G	0.097	-0.00970278	0.0121	0.422621	342041
4:15641473	C	A	0.097	-0.00960374	0.0121	0.427371	342041
4:15642958	A	G	0.222	0.0229002	0.00880008	0.00926076	327946
4:15643643	A	T	0.097	-0.00899938	0.0121	0.457027	342042
4:15645476	G	T	0.097	-0.00960374	0.0121	0.427371	342041
4:15645895	A	T	0.097	-0.0098018	0.0121	0.417902	342041
4:15646715	A	G	0.097	-0.00970278	0.0121	0.422621	342041
4:15647074	G	A	0.172	-0.00669752	0.00959999	0.48539	334201
4:15647537	A	G	0.097	-0.00919757	0.0121	0.447177	342042
4:15649922	T	C	0.097	-0.00970278	0.0121	0.422621	342041
4:15651363	T	C	0.097	-0.00960374	0.0121	0.427371	342041
4:15653353	T	C	0.222	0.0217958	0.00890007	0.0143274	320619
4:15654305	G	A	0.097	-0.00960374	0.0121	0.427371	342041
4:15655792	C	G	0.097	-0.00909848	0.0121	0.452086	342042
4:15655795	C	T	0.097	-0.00909848	0.0121	0.452086	342042
4:15656212	T	G	0.097	-0.00970278	0.0121	0.422621	342041
4:15656696	A	G	0.097	-0.0116024	0.0121	0.33762	342041
4:15657636	G	C	0.103	-0.0077995	0.0119	0.512197	335263
4:15658735	A	C	0.222	0.0225013	0.00880007	0.0105597	327947
4:15659649	T	C	0.318	0.0124978	0.00790002	0.113651	324071
4:156600197	T	C	0.201	0.00250313	0.00949999	0.792175	302635
4:15660788	A	T	0.222	0.0226035	0.00880008	0.0102121	327947
4:15661355	A	G	0.099	-0.0127978	0.012	0.286207	341496
4:15661847	T	C	0.222	0.021898	0.00880007	0.0128322	327947
4:15662264	G	A	0.32	0.0122953	0.00780002	0.114953	331328
4:15662690	A	G	0.32	0.0122953	0.00780002	0.114953	331328
4:156630713	C	T	0.605	0.005103	0.00759999	0.501935	317782
4:156631491	A	G	0.357	0.00439966	0.00769999	0.567738	322291
4:15663400	A	G	0.098	-0.0116024	0.012	0.333609	344599
4:15664453	C	T	0.222	0.0222047	0.00880007	0.0116278	327947
4:156649620	T	G	0.42	-0.00740253	0.0075	0.32364	320117
4:15665033	G	A	0.222	0.0222967	0.00880007	0.0112866	327947
4:15665272	C	T	0.32	0.0122042	0.00780002	0.117669	331328
4:15666106	A	G	0.098	-0.0120965	0.012	0.313433	344598
4:15666816	C	T	0.098	-0.012304	0.012	0.305206	344598
4:15668508	T	C	0.324	0.0122953	0.00790002	0.119622	320893
4:15669611	T	C	0.098	-0.0124028	0.012	0.30134	344598
4:15669699	G	A	0.098	-0.0118001	0.012	0.325439	344599
4:15673984	C	A	0.222	0.0217958	0.00880007	0.0132575	327947
4:15674987	A	C	0.32	0.0119005	0.00780002	0.127083	331328
4:156753174	C	T	0.093	0.0124978	0.013	0.336368	307703
4:156756060	A	G	0.091	0.0122042	0.0131	0.351535	309002
4:15675682	A	C	0.098	-0.0118989	0.012	0.321404	344599
4:15675720	T	C	0.098	-0.0125015	0.012	0.297507	344598
4:156762070	A	G	0.092	0.0121029	0.0129	0.348135	315541
4:15676569	C	G	0.099	-0.012699	0.012	0.289941	341496
4:156771201	T	G	0.092	0.0108992	0.0128	0.394492	320491
4:15678467	C	A	0.099	-0.0124028	0.012	0.30134	341496
4:15679035	C	G	0.099	-0.0124028	0.012	0.30134	341496
4:15679371	C	T	0.325	0.0128016	0.00780002	0.100751	328647
4:15679852	T	A	0.222	0.0220002	0.00880007	0.0124191	327947
4:15680623	G	C	0.099	-0.0127978	0.012	0.286207	341496
4:15680918	G	A	0.325	0.012599	0.00780002	0.106255	328647
4:15681414	C	A	0.222	0.021898	0.00880007	0.0128322	327947
4:156822467	T	C	0.088	0.00790113	0.0132	0.549459	313678
4:15682465	A	G	0.099	-0.0128965	0.012	0.282506	341496
4:15682585	C	T	0.222	0.0217958	0.00880007	0.0132575	327947
4:15683318	T	C	0.222	0.0217958	0.00880007	0.0132575	327947
4:15683968	C	G	0.326	0.0124978	0.00780002	0.109095	328125
4:15685051	C	T	0.35	0.0062998	0.0077	0.413268	325197
4:15685385	A	G	0.1	-0.012304	0.0119	0.30116	344169
4:15685739	T	G	0.1	-0.012699	0.0119	0.285906	344169
4:15685776	C	G	0.1	-0.0127978	0.0119	0.282177	344169
4:15685805	T	G	0.349	0.00670241	0.0077	0.384058	325627
4:156871337	A	T	0.764	0.00480151	0.00869999	0.581018	321415
4:156871702	A	T	0.774	0.00520351	0.00879999	0.554313	323813
4:15688604	C	G	0.1	-0.0124028	0.0119	0.297296	344169
4:15689632	A	G	0.349	0.00660174	0.0077	0.391241	325627
4:15692058	C	T	0.246	0.013298	0.00850002	0.117707	327312
4:15692136	C	T	0.349	0.00660174	0.0077	0.391241	325627
4:15692708	C	A	0.099	-0.0124028	0.012	0.30134	341496
4:15692761	G	C	0.246	0.0133994	0.00850002	0.114935	327312
4:15694258	G	A	0.246	0.0133994	0.00850002	0.114935	327312
4:15694890	G	A	0.344	0.00540458	0.00779999	0.488375	319490
4:15695371	C	G	0.246	0.0135007	0.00850002	0.112215	327312
4:15695497	C	T	0.344	0.00530404	0.00779999	0.496501	319490
4:15699057	A	G	0.245	0.0138961	0.00850002	0.102084	328213
4:15699350	T	C	0.245	0.0138961	0.00850002	0.102084	328213
4:15699793	A	G	0.146	-0.0141987	0.0103	0.168044	331606
4:156998541	C	T	0.869	-0.0140015	0.0109	0.198952	324312
4:15700916	A	G	0.245	0.0143018	0.00850002	0.0924606	328213
4:15701830	A	G	0.245	0.0142003	0.00850002	0.0947958	328213
4:15703258	T	G	0.147	-0.014997	0.0103	0.145388	329736
4:157045941	T	C	0.127	0.0187955	0.0123	0.126491	261504
4:15706193	A	G	0.399	0.00339576	0.00749999	0.650715	325192
4:15706466	C	T	0.251	0.0128016	0.00850002	0.13205	322934
4:15706790	A	T	0.404	0.00120072	0.00749999	0.872805	323862
4:15706920	T	C	0.099	-0.0139029	0.012	0.24663	341496
4:15709192	A	G	0.099	-0.0140015	0.012	0.243294	341496
4:15710330	C	A	0.468	0.002002	0.00739999	0.786744	321728
4:15712550	A	C	0.496	0.0010005	0.00729999	0.890987	329270
4:15712787	G	T	0.505	-0.00019998	0.00729999	0.978145	329282
4:15712854	A	G	0.1	-0.0139029	0.012	0.24663	338457
4:15713003	T	G	0.218	-0.0109004	0.00910001	0.230978	310715
4:15714189	A	C	0.162	-0.00740253	0.00969999	0.445375	343405
4:15714641	G	A	0.1	-0.0133998	0.012	0.264143	338457
4:15714762	A	G	0.162	-0.00760104	0.00969999	0.433267	343405
4:15714856	A	G	0.099	-0.0145043	0.0122	0.234488	330391
4:15716089	C	A	0.167	-0.00950469	0.0097	0.327153	335123
4:15717226	C	T	0.112	0.00530404	0.012	0.658486	306278
4:15718238	G	C	0.1	-0.0143959	0.012	0.230273	338457
4:15718700	G	T	0.18	-0.0109004	0.0095	0.251213	329287
4:15719970	G	T	0.279	-0.00400198	0.00819999	0.625516	324297
4:15721619	C	T	0.111	0.00559563	0.0121	0.643759	303609
4:15722573	T	C	0.111	0.00520351	0.0121	0.667164	303609
4:15723394	A	G	0.1	-0.0147014	0.012	0.220532	338457
4:15723514	G	C	0.089	0.0114048	0.0129	0.376646	325103
4:15723661	C	G	0.298	-0.0028958	0.00819999	0.723978	311838
4:15723792	T	A	0.257	-0.00649884	0.00839999	0.439125	325558
4:15724150	T	C	0.092	0.0124978	0.0127	0.325078	325557
4:15727713	T	C	0.35	-0.00750179	0.0082	0.360269	286748
4:15728221	A	C	0.112	-0.0164047	0.0115	0.153726	333488
4:15728896	A	G	0.112	-0.0166014	0.0115	0.148851	333488
4:15730146	T	G	0.49	0.0034961	0.00749999	0.64111	312048
4:15730349	C	G	0.112	-0.0168964	0.0115	0.141764	333488
4:15730398	G	A	0.492	0.00329542	0.00749999	0.660379	312003
4:15731560	T	G	0.086	0.00680309	0.0131	0.603537	325179
4:15731690	A	G	0.086	0.00660174	0.0131	0.614296	325179
4:15733020	A	G	0.086	0.00670241	0.0131	0.608906	325179
4:15735106	T	C	0.817	-0.0036035	0.0102	0.723875	281992
4:157352057	G	A	0.281	0.0137035	0.00840002	0.102814	307689
4:15736049	G	A	0.824	-0.00639948	0.0104	0.538333	279642
4:15736507	T	C	0.113	-0.0158044	0.0115	0.169349	330910
4:15737101	A	C	0.488	0.00339576	0.00749999	0.650715	312103
4:15737118	C	G	0.335	-0.00580313	0.00809999	0.473722	300105
4:15737120	G	A	0.334	-0.00620074	0.00809999	0.44396	300551
4:15737348	A	G	0.488	0.00369682	0.00749999	0.622076	312103
4:15737441	T	C	0.113	-0.0166014	0.0115	0.148851	330910
4:15737722	T	C	0.085	0.0135007	0.0132	0.306411	323683
4:15737732	A	G	0.085	0.0137035	0.0132	0.299204	323683
4:15737863	A	G	0.25	-0.0135971	0.00890002	0.126571	295342
4:15737882	T	C	0.49	0.00359646	0.00749999	0.631563	312048
4:15737890	C	T	0.349	-0.00750179	0.0081	0.354369	294261
4:15737937	G	A	0.25	-0.0135971	0.00890002	0.126571	295342
4:157381564	C	T	0.181	-0.0057037	0.00959999	0.552421	321073
4:15738166	A	G	0.112	-0.0153023	0.0114	0.179496	339365
4:15738253	T	C	0.168	-0.0172995	0.00980003	0.0775219	326754
4:15738483	A	G	0.193	-0.00459941	0.00919999	0.61712	332738
4:15738795	G	A	0.645	-0.00689617	0.0078	0.376629	314870
4:15738973	G	A	0.823	-0.00720399	0.0102	0.480018	289425
4:15739276	G	A	0.082	0.00849599	0.0134	0.526061	324521
4:15739390	G	T	0.336	-0.00809713	0.0081	0.317482	299662
4:15739416	C	G	0.113	-0.0164047	0.0114	0.150149	336741
4:15739428	T	A	0.176	-0.0183015	0.00960004	0.0565985	328188
4:15739498	G	A	0.194	-0.00550482	0.00919999	0.549606	331434
4:15740292	A	C	0.17	-0.00939572	0.0099	0.342589	317184
4:15740880	G	A	0.323	-0.00509699	0.00819999	0.534215	298326
4:15741251	G	A	0.295	-0.00580313	0.00829999	0.484444	306155
4:15741703	G	A	0.308	-0.00590255	0.00819999	0.471634	306073
4:15742074	C	T	0.307	-0.00610135	0.00819999	0.456836	306627
4:15742129	T	C	0.228	-0.00259663	0.00869999	0.76535	329245
4:157424032	G	A	0.193	-0.00590255	0.00959999	0.538654	305588
4:15742986	C	T	0.506	0.00210221	0.00739999	0.776347	320456
4:15743332	C	T	0.509	0.00250313	0.00739999	0.735166	320514
4:15743391	C	T	0.808	-0.00539542	0.00929999	0.561811	326912
4:15743457	G	T	0.236	-0.00299551	0.00869999	0.730612	321415
4:15743573	T	C	0.24	-0.00059982	0.00859999	0.944395	325153
4:15743672	A	G	0.24	0	0.00859999	1	325153
4:15743989	A	G	0.233	-0.00059982	0.00869999	0.945033	324280
4:15744528	A	G	0.303	-0.00590255	0.00819999	0.471634	308892
4:15744576	C	A	0.229	-0.0018982	0.00869999	0.827286	328232
4:15745754	C	G	0.816	-0.00149888	0.00949999	0.874633	323709
4:15749703	T	C	0.261	-0.00679685	0.00859999	0.429334	307487
4:15753299	G	A	0.189	-0.00850374	0.0095	0.370717	317087
4:15753570	T	C	0.304	-0.00529595	0.00849999	0.533249	286938
4:15755905	C	T	0.311	-0.00649884	0.00839999	0.439125	290115
4:15756270	T	A	0.306	-0.00519647	0.00849999	0.540967	285885
4:15758235	C	T	0.274	-0.00620074	0.00849999	0.465697	305200
4:15758335	A	T	0.124	0.00460057	0.0111	0.678533	327746
4:157598182	C	T	0.531	-0.00509699	0.00759999	0.502439	304940
4:15760487	A	G	0.54	-0.00770028	0.0074	0.298072	322473
4:15761529	C	T	0.343	-0.0108015	0.00770001	0.160681	328297
4:15762829	A	G	0.167	-0.0139029	0.00980002	0.155998	328317
4:15763167	T	C	0.345	-0.0107025	0.00770001	0.164548	327390
4:15764930	T	C	0.347	-0.011296	0.00760001	0.137198	335148
4:15765075	T	G	0.54	-0.00799793	0.0074	0.279786	322473
4:15765183	T	C	0.193	-0.0119977	0.00910001	0.187359	340090
4:15765480	G	T	0.344	-0.0114047	0.00770001	0.138572	327841
4:15765605	G	A	0.344	-0.0114047	0.00770001	0.138572	327841
4:15767122	A	G	0.348	-0.0110982	0.00760001	0.144212	334698
4:15767482	A	G	0.342	-0.0115036	0.00770001	0.135184	328756
4:15767567	T	A	0.342	-0.0115036	0.00770001	0.135184	328756
4:15767752	T	C	0.342	-0.0115036	0.00770001	0.135184	328756
4:15767935	C	A	0.344	-0.011296	0.00760001	0.137198	336525
4:15768032	T	C	0.342	-0.0116024	0.00770001	0.13186	328756
4:15771939	A	G	0.169	-0.0170046	0.00970003	0.0795941	331951
4:15771985	T	G	0.167	-0.0171029	0.00970003	0.07787	335120
4:15772099	A	G	0.167	-0.0167981	0.00970003	0.0833164	335120
4:15772152	A	G	0.167	-0.0170046	0.00970003	0.0795941	335120
4:15772644	C	T	0.185	-0.018704	0.00930004	0.0443073	336364
4:15776199	G	A	0.162	-0.0143959	0.00980002	0.141842	336431
4:15777881	T	C	0.649	-0.0114047	0.00780001	0.143703	316494
4:15780539	T	C	0.249	0.00500249	0.00859999	0.560778	317156
4:15781921	G	A	0.087	-0.00880116	0.0136	0.517538	298567
4:15785201	T	C	0.469	0	0.00749999	1	313127
4:15785659	T	C	0.134	-0.0009995	0.0106	0.924877	336415
4:15786002	A	C	0.161	-0.0147014	0.00980002	0.133578	338117
4:15786148	C	G	0.519	-0.00750179	0.0074	0.310699	320873
4:15786324	C	T	0.359	0.00150113	0.00779999	0.847388	313306
4:15786621	G	A	0.359	0.00150113	0.00779999	0.847388	313306
4:15786780	T	A	0.359	0.00150113	0.00779999	0.847388	313306
4:15787082	G	A	0.359	0.00160128	0.00779999	0.837343	313306
4:15787214	C	T	0.35	0.00110061	0.00779999	0.887788	316912
4:15787373	C	T	0.35	0.00120072	0.00779999	0.877658	316912
4:15787442	C	T	0.35	0.00120072	0.00779999	0.877658	316912
4:15787630	C	G	0.134	-0.00149888	0.0108	0.88962	324071
4:15787684	C	G	0.35	0.00140098	0.00779999	0.857456	316912
4:15787711	C	T	0.35	0.00140098	0.00779999	0.857456	316912
4:15787798	A	T	0.35	0.00130085	0.00779999	0.867547	316912
4:15788180	G	C	0.35	0.00140098	0.00779999	0.857456	316912
4:15788471	T	C	0.35	0.00110061	0.00789999	0.889199	308940
4:15788483	T	C	0.35	0.00140098	0.00779999	0.857456	316912
4:15788608	A	G	0.35	0.00140098	0.00779999	0.857456	316912
4:15788719	A	C	0.35	0.00160128	0.00779999	0.837343	316912
4:15788885	C	T	0.35	0.00150113	0.00779999	0.847388	316912
4:15789059	G	C	0.35	0.00150113	0.00779999	0.847388	316912
4:15789317	T	C	0.35	0.00150113	0.00779999	0.847388	316912
4:15790614	A	C	0.353	0.000300045	0.00789999	0.969703	307735
4:15790645	A	G	0.35	0.00160128	0.00779999	0.837343	316912
4:15790687	A	G	0.35	0.00130085	0.00789999	0.869208	308940
4:15790774	G	A	0.322	0.00040008	0.00819999	0.961086	298811
4:15791464	T	G	0.35	0.00180162	0.00779999	0.817332	316912
4:15794286	A	G	0.35	0.00150113	0.00779999	0.847388	316912
4:15795482	T	C	0.16	-0.0127978	0.00990001	0.196114	332995
4:15795560	A	G	0.161	-0.0147014	0.00980002	0.133578	338117
4:15796088	T	C	0.134	-0.000699755	0.0107	0.947857	330156
4:15796333	G	A	0.66	-0.00600195	0.00799999	0.453107	305426
4:15797335	G	A	0.359	0.00369682	0.00779999	0.635534	313305
4:15797704	G	T	0.359	0.0037972	0.00779999	0.626385	313305
4:15798006	C	T	0.359	0.00359646	0.00779999	0.644738	313305
4:15798071	C	T	0.353	0.00450011	0.00779999	0.563981	315676
4:15798385	T	C	0.356	0.00399798	0.00769999	0.603608	322695
4:15798745	G	A	0.356	0.00389759	0.00779999	0.617293	314474
4:15798943	G	A	0.356	0.00389759	0.00779999	0.617293	314474
4:15799207	T	C	0.357	0.00439966	0.00779999	0.572713	314081
4:15799901	T	C	0.161	-0.0154008	0.00980002	0.116065	338117
4:15800268	A	G	0.364	0.005103	0.00769999	0.507505	319572
4:15801918	G	T	0.099	-0.00730327	0.0132	0.580073	282229
4:15802863	A	G	0.161	-0.0147999	0.00980002	0.130994	338117
4:15803265	C	T	0.359	0.0037972	0.00779999	0.626385	313305
4:158035361	C	T	0.363	0.00940408	0.00780001	0.227952	311797
4:15803538	C	G	0.359	0.00359646	0.00779999	0.644738	313305
4:15803661	T	C	0.364	0.004902	0.00779999	0.529702	311431
4:158051385	A	G	0.193	0.0122953	0.00950001	0.195583	312054
4:15806074	C	T	0.099	-0.00970278	0.0131	0.458893	286554
4:15806720	A	G	0.098	-0.00860289	0.0132	0.514572	284793
4:15807033	T	C	0.161	-0.0143959	0.00980002	0.141842	338117
4:15807100	G	A	0.099	-0.00699547	0.0131	0.593337	286554
4:15807119	T	C	0.359	0.00359646	0.00779999	0.644738	313305
4:15807756	A	C	0.359	0.0034961	0.00779999	0.653995	313305
4:15808728	A	G	0.359	0.00389759	0.00769999	0.61273	321496
4:15809068	A	G	0.088	-0.0077995	0.0135	0.563439	299892
4:15809854	G	T	0.09	-0.00720399	0.0134	0.590845	298274
4:15809974	G	A	0.36	0.0034961	0.00779999	0.653995	312923
4:15810779	T	G	0.088	-0.00950469	0.0135	0.481401	299892
4:15811276	A	C	0.33	0.0037972	0.00799999	0.635036	309985
4:15811373	C	T	0.36	0.00300451	0.00779999	0.700094	312923
4:15811442	G	T	0.089	-0.00689617	0.0134	0.606805	301295
4:15811532	T	C	0.359	0.0037972	0.00779999	0.626385	313305
4:15812457	T	G	0.342	0.00579677	0.00779999	0.457375	320382
4:15812618	G	C	0.36	0.00359646	0.00779999	0.644738	312923
4:15812667	A	G	0.36	0.00329542	0.00779999	0.672667	312923
4:15812877	T	C	0.16	-0.0126003	0.00980001	0.198533	339826
4:15814621	A	G	0.158	-0.0121953	0.00980001	0.213345	343310
4:15817922	T	C	0.158	-0.0102968	0.0099	0.298302	336410
4:15818391	A	G	0.158	-0.0115036	0.00980001	0.240462	343310
4:15818863	T	C	0.159	-0.0110982	0.0098	0.257438	341557
4:15818916	G	A	0.158	-0.0118989	0.00980001	0.224681	343310
4:15818988	T	C	0.158	-0.0117013	0.00980001	0.232475	343310
4:15820180	G	A	0.344	-0.00560427	0.00779999	0.472451	319490
4:15822628	T	C	0.157	-0.00929665	0.0099	0.347702	338151
4:15822843	A	G	0.157	-0.00970278	0.0099	0.327047	338151
4:15823964	A	G	0.162	-0.00950469	0.0098	0.332113	336432
4:15824067	C	G	0.344	-0.00600195	0.0078	0.441607	319490
4:15824676	A	G	0.339	-0.00750179	0.0078	0.336166	321750
4:15824974	T	C	0.157	-0.00919757	0.0099	0.352864	338151
4:15829205	G	T	0.157	-0.00929665	0.01	0.352544	331422
4:15835486	T	G	0.156	-0.00919757	0.01	0.3577	333151
4:15837733	C	T	0.157	-0.00870203	0.01	0.384189	331422
4:15838962	T	C	0.161	-0.00939572	0.01	0.347437	324729
4:15838963	G	A	0.338	-0.00750179	0.0079	0.342319	314109
4:15840243	G	A	0.157	-0.0082955	0.01	0.406793	331422
4:15840431	C	G	0.156	-0.00770028	0.0101	0.445819	326587
4:15840444	G	T	0.156	-0.00770028	0.0101	0.445819	326587
4:15849986	T	G	0.338	-0.00679685	0.0079	0.38959	314109
4:158804986	C	T	0.676	-0.0278	0.00790014	0.000433305	320883
4:159225610	T	G	0.064	-0.0020978	0.0155	0.892341	304783
4:159263581	A	G	0.078	0.00579677	0.0139	0.676653	315685
4:159434669	A	C	0.132	-0.0028958	0.0107	0.786671	334386
4:159443827	A	T	0.135	0.000500125	0.0107	0.96272	328090
4:159445028	C	T	0.135	-9.9995e-05	0.0106	0.992473	334309
4:15954551	T	C	0.085	0.00300451	0.0145	0.835848	268246
4:159630817	C	T	0.27	-0.0044003	0.00819999	0.591528	330975
4:15963673	A	G	0.505	0.00409839	0.00729999	0.574509	329281
4:15963703	A	G	0.086	0.00329542	0.0142	0.816482	276751
4:15968574	C	T	0.545	-0.0044003	0.00739999	0.552087	323026
4:15969295	G	C	0.342	0.00389759	0.00759999	0.608063	337466
4:16073092	T	C	0.745	-0.00380276	0.00859999	0.658358	312188
4:16107125	T	C	0.707	0.00439966	0.00819999	0.591582	314916
4:161257623	G	A	0.808	-0.0171029	0.00950003	0.0718133	313289
4:161336215	G	A	0.197	-0.0124028	0.00950001	0.191705	307241
4:161337098	A	G	0.333	-0.0129952	0.00820002	0.113017	293703
4:161366230	A	G	0.117	-0.0213994	0.0117	0.0673995	310161
4:161419582	G	T	0.488	0.0222967	0.00740009	0.0025865	320586
4:161436341	A	G	0.202	0.005103	0.00919999	0.579117	321499
4:161501719	A	G	0.219	0.00920221	0.0089	0.301157	323767
4:161509532	C	G	0.194	0.0285024	0.00940012	0.00242837	317472
4:16159734	T	C	0.112	-0.0105046	0.0122	0.389218	296318
4:16163209	C	T	0.743	0.00220242	0.00819999	0.788246	341633
4:16163221	C	T	0.116	-0.0150955	0.0119	0.20461	302067
4:16164453	C	G	0.098	0.00830439	0.0124	0.503043	322725
4:16166206	A	G	0.085	-0.0170046	0.0137	0.214528	300488
4:16167101	A	G	0.117	-0.0160013	0.0119	0.17874	299824
4:16170734	C	T	0.746	0.00210221	0.00819999	0.797667	344278
4:16185525	A	G	0.096	0.0104039	0.0125	0.405231	323481
4:16187142	T	C	0.098	0.0103029	0.0124	0.406042	322725
4:161991740	G	T	0.107	0.00810274	0.0128	0.526716	280191
4:16201914	C	A	0.098	0.00979784	0.0124	0.429441	322725
4:162088541	T	C	0.15	0.00889948	0.0103	0.387573	324283
4:162687669	G	T	0.126	0.0391047	0.0121002	0.00123039	272045
4:162689107	T	C	0.126	0.0391047	0.0122002	0.00134946	267604
4:163560740	G	A	0.363	0.0174005	0.00810005	0.031698	289126
4:163596619	A	G	0.359	0.0198048	0.00800007	0.0133019	297830
4:163917816	T	C	0.591	-0.0127978	0.00780002	0.100853	298268
4:16394181	G	T	0.267	-0.0057037	0.00809999	0.481332	341605
4:16397612	A	G	0.266	-0.00600195	0.00809999	0.458704	342422
4:16398146	T	C	0.266	-0.00610135	0.00809999	0.451298	342422
4:16398643	G	A	0.266	-0.00600195	0.00809999	0.458704	342422
4:16399791	C	G	0.267	-0.00600195	0.00809999	0.458704	341605
4:16400590	T	G	0.266	-0.00600195	0.00809999	0.458704	342422
4:16401977	T	C	0.266	-0.0057037	0.00809999	0.481332	342422
4:16402289	C	T	0.266	-0.0057037	0.00809999	0.481332	342422
4:16403768	T	C	0.266	-0.00539542	0.00809999	0.505346	342422
4:16403986	A	T	0.266	-0.00550482	0.00809999	0.496753	342422
4:16404208	A	G	0.266	-0.00550482	0.00809999	0.496753	342422
4:16409090	C	T	0.266	-0.00489799	0.00809999	0.545385	342422
4:16409512	A	G	0.267	-0.00469894	0.00809999	0.561836	341605
4:16409701	G	C	0.266	-0.00469894	0.00809999	0.561836	342422
4:16409969	A	G	0.266	-0.00479847	0.00809999	0.55358	342422
4:16410294	C	A	0.266	-0.00479847	0.00809999	0.55358	342422
4:16410467	A	G	0.267	-0.00479847	0.00809999	0.55358	341605
4:16410981	C	T	0.798	0.00940408	0.0091	0.30141	328603
4:16411007	G	T	0.266	-0.00479847	0.00809999	0.55358	342422
4:16411214	T	C	0.266	-0.00489799	0.00809999	0.545385	342422
4:16411631	C	A	0.266	-0.00469894	0.00809999	0.561836	342422
4:16411757	A	G	0.266	-0.00469894	0.00809999	0.561836	342422
4:16414810	T	C	0.286	0.0198966	0.00800006	0.0128804	335628
4:164188601	A	C	0.162	-0.0164047	0.01	0.100908	323108
4:164193835	G	A	0.157	-0.0207042	0.0101	0.0403733	324888
4:164215835	A	G	0.563	0.0112025	0.00760001	0.140478	308667
4:164225132	C	A	0.57	0.00950503	0.00760001	0.211058	309840
4:164230038	T	G	0.328	-0.0172012	0.00790005	0.0294541	318864
4:164230788	G	C	0.327	-0.0173978	0.00790005	0.0276486	319364
4:16426737	G	A	0.468	0.0146975	0.00740003	0.0470181	321724
4:16427592	C	T	0.471	0.0145047	0.00740003	0.049986	321488
4:164790801	G	A	0.085	0.00640044	0.0132	0.62776	323684
4:164797031	T	G	0.846	0.00619918	0.0102	0.543345	323607
4:165129362	A	G	0.171	-0.00929665	0.0098	0.342805	322185
4:16540004	G	A	0.139	0.005103	0.0107	0.633422	320128
4:165614362	C	T	0.307	0.00719583	0.008	0.368398	322149
4:165642091	G	A	0.222	0.010505	0.00880001	0.232577	327952
4:166052741	G	A	0.113	-0.0082955	0.0116	0.474529	325230
4:166057721	G	A	0.331	-0.00370313	0.00799999	0.643441	309511
4:166263047	A	G	0.063	0.0037972	0.0164	0.816898	276275
4:166287429	C	T	0.136	-0.0115036	0.0108	0.28681	320043
4:166574267	G	A	0.801	0.0185001	0.00930004	0.046674	318165
4:166591321	C	T	0.423	0.0178992	0.00750006	0.0170074	319495
4:166664618	C	A	0.193	-0.0160997	0.00920003	0.0801248	332736
4:166666480	C	T	0.642	0.0185001	0.00810006	0.0223749	290880
4:167082557	A	G	0.334	-0.0172012	0.00790005	0.0294541	315957
4:167663664	G	A	0.334	-0.00320486	0.00769999	0.677252	332589
4:167698248	C	T	0.444	0.00780034	0.0074	0.291837	324479
4:167987504	T	G	0.678	0.00210221	0.00789999	0.79016	321936
4:167999350	C	T	0.138	-0.041497	0.0106002	9.05082e-05	328164
4:168158491	C	G	0.1	0.005103	0.0132	0.699059	279717
4:168163815	A	G	0.1	0.00520351	0.0133	0.695618	275527
4:168169259	C	T	0.1	0.0034961	0.0133	0.792654	275527
4:168172401	C	T	0.097	-0.00219758	0.0134	0.869732	278895
4:168172993	A	G	0.095	-0.00390238	0.0135	0.772531	279943
4:168252561	A	C	0.432	0.00979784	0.00740001	0.185493	326446
4:168327233	C	T	0.301	0.00389759	0.00809999	0.630386	317758
4:168338506	G	A	0.233	-0.000299955	0.00879999	0.972809	316952
4:168390248	C	T	0.107	-0.00459941	0.0118	0.696699	329693
4:168576098	T	C	0.294	0.00460057	0.00809999	0.570054	322097
4:16863367	A	C	0.223	0.00290421	0.00869999	0.738517	334461
4:168646826	G	A	0.314	-0.0143959	0.00870003	0.0979867	269038
4:168647522	C	T	0.314	-0.0141001	0.00870003	0.105082	269038
4:169009324	C	T	0.601	-0.00740253	0.0076	0.330048	316690
4:169015729	C	T	0.563	-0.0131038	0.00750002	0.080609	316952
4:169317279	T	C	0.573	-0.0009995	0.00739999	0.892558	327389
4:169392702	G	A	0.372	0.00300451	0.00769999	0.696391	316684
4:169396512	C	T	0.368	0.00579677	0.00779999	0.457375	309995
4:169425016	G	A	0.394	0.00389759	0.00769999	0.61273	309856
4:169723330	T	C	0.191	-0.00819632	0.0091	0.367751	342803
4:169725381	A	C	0.191	-0.0082955	0.0091	0.361983	342803
4:17020964	A	C	0.317	0.00300451	0.00799999	0.707241	316555
4:170212887	G	T	0.203	0.0295009	0.00900013	0.00104608	334701
4:170230419	C	T	0.762	-0.0208021	0.00860006	0.0155703	327019
4:170237660	A	G	0.559	-0.0395956	0.00740031	8.76946e-08	324906
4:170663235	T	C	0.828	-0.000899595	0.00979998	0.92686	320700
4:170894451	C	T	0.541	0.0146975	0.00740003	0.0470181	322575
4:171175255	A	G	0.491	0.0037972	0.00779999	0.626385	288484
4:171175522	G	A	0.474	0.00409839	0.00759999	0.589706	304592
4:17117764	A	G	0.089	-0.00789872	0.0127	0.533977	335423
4:171183290	A	G	0.672	0.00690378	0.0081	0.394037	303316
4:171194143	A	C	0.672	0.00650109	0.0081	0.422204	303316
4:171197420	G	A	0.672	0.00650109	0.0081	0.422204	303316
4:171749241	T	C	0.058	0.010505	0.0169	0.534207	281098
4:172508582	G	A	0.212	0.00170145	0.00939998	0.856363	297161
4:173189485	C	A	0.144	-0.00870203	0.0107	0.416061	310817
4:17469646	T	G	0.286	-0.0141987	0.00830003	0.0871395	311807
4:17502407	G	A	0.286	-0.00430074	0.00839999	0.608656	304430
4:175074526	C	A	0.209	-0.0010994	0.00899999	0.902776	327568
4:175074766	G	A	0.775	0.00540458	0.00869999	0.534457	332343
4:175115029	A	G	0.08	-0.00939572	0.0141	0.505179	299774
4:176176126	G	T	0.745	-0.0114047	0.00860001	0.184797	312186
4:176187246	A	G	0.302	-0.0164047	0.00820004	0.0454394	309467
4:176200230	C	T	0.799	-0.00990082	0.0091	0.276594	329824
4:176432982	G	A	0.05	-0.00679685	0.02	0.733975	230864
4:176476127	G	A	0.05	-0.00410158	0.0201	0.838307	228573
4:176517651	G	A	0.405	0.0172988	0.00740005	0.0194051	332405
4:176545324	A	G	0.415	-0.0198026	0.00750007	0.00828264	321199
4:176548782	A	G	0.403	-0.0248975	0.00740011	0.000766906	332929
4:176566551	T	C	0.755	-0.00410158	0.00879999	0.641152	306218
4:17657360	A	G	0.648	0.0103029	0.00780001	0.186541	316083
4:176578084	C	T	0.058	0.0256974	0.0174	0.139714	265173
4:176644821	T	C	0.834	0.0166986	0.01	0.094947	316834
4:176988538	A	T	0.203	0.0131967	0.00910002	0.147007	327393
4:177031925	T	C	0.191	0.00920221	0.0092	0.317194	335391
4:177113956	G	A	0.203	-0.00539542	0.00909999	0.553246	327395
4:177256937	T	C	0.176	0.00739729	0.00969999	0.445697	321459
4:177308667	G	A	0.74	0.00439966	0.00899999	0.624946	281462
4:177467220	A	G	0.264	-0.0057037	0.00839999	0.49713	319940
4:177468979	C	T	0.224	0	0.00909999	1	304732
4:177470514	T	C	0.225	0	0.00909999	1	303769
4:178019148	T	G	0.472	-0.00129916	0.00729999	0.858749	330284
4:178036711	C	T	0.143	0.00619918	0.0105	0.554924	324649
4:17854055	G	T	0.7	0.00310481	0.00809999	0.701489	318361
4:17872707	C	T	0.129	0.0194989	0.011	0.0762919	322636
4:178891411	T	C	0.477	0.026498	0.00730013	0.000283647	329934
4:178926024	C	T	0.287	-0.0222995	0.00810008	0.00590523	326707
4:179205877	C	T	0.301	-0.0098018	0.00800001	0.220491	325750
4:179210420	A	G	0.289	-0.00809713	0.0082	0.32342	317478
4:179444485	A	C	0.259	0.0111014	0.00860001	0.196753	309024
4:179447785	T	C	0.213	0.00979784	0.0094	0.297262	296141
4:17944840	A	G	0.18	0.0208049	0.00980006	0.0337589	309432
4:1797852	A	G	0.115	-0.0183997	0.0124	0.137851	280299
4:179962359	G	T	0.559	0.00180162	0.00739999	0.807647	324935
4:179986728	T	C	0.366	-0.0156962	0.00760004	0.038897	327270
4:180052577	G	T	0.186	0.00359646	0.0102	0.724392	278466
4:180072512	G	A	0.154	-0.0036035	0.0102	0.723875	323607
4:180275619	T	C	0.208	-0.0179971	0.00900004	0.0455363	328724
4:180615657	A	G	0.049	0.0176956	0.0169	0.295063	329578
4:180678226	C	A	0.118	-0.0018982	0.0115	0.868896	318686
4:180747463	G	A	0.714	0.0124978	0.00850002	0.141474	297307
4:180754938	T	C	0.219	-0.0205964	0.00960006	0.0319171	278269
4:180788903	T	A	0.341	0.00110061	0.00769999	0.886341	329222
4:180799005	T	G	0.303	-0.00519647	0.00799999	0.515977	324529
4:180799145	A	G	0.139	-0.00469894	0.0105	0.6545	332440
4:181298739	T	C	0.135	0.0183982	0.0108	0.0884683	322039
4:181312514	G	T	0.632	-0.00730327	0.0079	0.355245	302197
4:181520702	G	A	0.797	-0.0009995	0.00899999	0.911572	334711
4:181534949	C	T	0.156	0.0041988	0.0102	0.680598	320215
4:18194943	A	C	0.341	-0.0193025	0.00780006	0.0133363	320828
4:18195861	A	T	0.747	-0.00159872	0.00839999	0.849055	328935
4:182009132	A	G	0.837	0.0181029	0.01	0.0702522	321508
4:182046294	G	A	0.861	0.0198048	0.0107	0.0641823	320125
4:182072085	C	T	0.097	0.027104	0.0124001	0.0288306	325687
4:182110141	A	C	0.779	0.0176956	0.00910004	0.051827	307675
4:182126334	G	C	0.183	-0.0188021	0.00940004	0.0454768	332029
4:182349742	T	G	0.319	0.00609856	0.0078	0.434293	331881
4:182450209	C	T	0.702	0.0122042	0.00800002	0.12713	327622
4:182749585	T	C	0.183	0.0119005	0.00990001	0.229335	299340
4:182917804	A	C	0.192	-0.00880116	0.0094	0.349122	319993
4:18312000	G	A	0.313	-0.00469894	0.00799999	0.556956	318734
4:183230887	G	T	0.216	0.0187038	0.00910005	0.0398447	312789
4:183237172	G	C	0.161	0.0121029	0.0104	0.244528	300230
4:183299318	G	T	0.091	0.00210221	0.0137	0.878046	282529
4:183302093	C	A	0.11	-0.0217028	0.0126	0.0849904	282216
4:183427315	T	C	0.305	-0.0161981	0.00790004	0.0403271	331563
4:183427919	G	A	0.307	-0.0168964	0.00790004	0.0324535	330353
4:183430784	G	A	0.302	-0.0178989	0.00790005	0.023472	333416
4:183497776	G	T	0.394	-0.0199987	0.00750007	0.00766532	326595
4:183498738	A	G	0.614	-0.0194006	0.00770007	0.011751	312150
4:183556999	T	C	0.573	-0.0161981	0.00770004	0.0354101	302371
4:183771387	T	C	0.108	0.00569619	0.0127	0.653778	282302
4:183880034	G	A	0.071	0.0164038	0.0156	0.293017	273266
4:18409874	G	A	0.274	-0.00630011	0.0081	0.436692	336087
4:184627810	G	A	0.232	-0.0030952	0.00859999	0.718916	332861
4:184715592	A	G	0.166	-0.0214973	0.0101001	0.0333014	310589
4:184866656	G	A	0.494	0.0104039	0.00740001	0.159743	320454
4:184905863	C	T	0.273	0.0170953	0.00810004	0.0348136	336850
4:185026377	C	T	0.385	-0.00799793	0.0077	0.298948	312458
4:185273457	G	C	0.091	-0.0111971	0.0138	0.417146	278449
4:185273472	T	C	0.091	-0.0110982	0.0138	0.421272	278449
4:185273824	A	G	0.091	-0.00990082	0.0138	0.473095	278449
4:185275108	C	T	0.138	-0.0103958	0.0112	0.353307	293959
4:185286722	C	T	0.754	0.0041988	0.00909999	0.644506	285575
4:185287351	T	G	0.472	0.0034961	0.00749999	0.64111	312904
4:185288698	G	A	0.744	0.00409839	0.00909999	0.652442	278108
4:185316151	C	A	0.051	-0.018704	0.0174	0.282401	299346
4:185316331	T	C	0.051	-0.0188021	0.0175	0.28264	295935
4:185316646	C	T	0.051	-0.0217028	0.0174	0.212293	299346
4:185320753	C	G	0.051	-0.0213994	0.0174	0.218754	299346
4:185322520	A	G	0.051	-0.0222995	0.0174	0.19999	299345
4:185323622	T	C	0.05	-0.023697	0.0175	0.175701	301535
4:185323726	A	G	0.141	-0.0121953	0.0111	0.271908	293934
4:185324187	A	C	0.138	-0.0111971	0.0112	0.317437	293959
4:185324716	C	T	0.051	-0.0238044	0.0174	0.171291	299345
4:185324968	C	T	0.086	-0.0250048	0.0136001	0.0659773	301705
4:185325492	C	T	0.084	-0.0269048	0.0138001	0.0512222	299345
4:185334385	G	A	0.123	-0.00799793	0.0115	0.486759	307474
4:185336817	A	G	0.232	0.0214995	0.00890007	0.0157071	310794
4:185338839	G	T	0.736	-0.00079968	0.00849999	0.925045	312457
4:185342718	C	T	0.138	-0.00229736	0.0109	0.833069	310363
4:185344932	T	C	0.13	-0.00239712	0.0111	0.829021	314776
4:185354937	T	C	0.169	0.00150113	0.0102	0.882998	300208
4:185356911	A	G	0.169	0.00040008	0.0102	0.968712	300208
4:185357791	G	A	0.169	0.00020002	0.0102	0.984355	300208
4:185571776	T	C	0.132	-0.0195967	0.0118	0.0967669	274946
4:18557474	G	A	0.671	0.0103029	0.00780001	0.186541	326588
4:185769159	T	C	0.611	-0.0101978	0.00760001	0.179655	319514
4:185773811	T	C	0.371	0.0110003	0.00770001	0.153118	317031
4:185804320	C	T	0.154	-0.00149888	0.0107	0.888595	294070
4:185804494	A	G	0.142	0	0.011	1	297542
4:185858053	A	C	0.407	0.00439966	0.00759999	0.562654	314654
4:186468992	G	A	0.146	-0.00249688	0.0106	0.813778	313103
4:186571441	T	C	0.66	0.00609856	0.00789999	0.440132	313207
4:186838212	T	C	0.641	-0.00870203	0.0076	0.252208	330011
4:187001292	A	C	0.267	0.00680309	0.0082	0.406739	333324
4:187115632	A	C	0.406	-0.00509699	0.00759999	0.502439	314898
4:187129995	G	A	0.37	0.00329542	0.00749999	0.660379	334537
4:187139062	C	T	0.108	-0.00420116	0.0117	0.71954	332621
4:187145626	T	G	0.107	-0.00380276	0.0116	0.743044	341160
4:187145738	T	C	0.107	-0.00400198	0.0117	0.732313	335353
4:187146559	C	T	0.107	-0.00370313	0.0117	0.751617	335353
4:187149233	C	T	0.107	-0.0036035	0.0116	0.756069	341160
4:187149540	A	G	0.547	-0.00400198	0.00739999	0.588639	323266
4:187150806	C	T	0.368	-0.00600195	0.0075	0.42356	335291
4:187154424	T	A	0.106	-0.00330453	0.0116	0.775741	343994
4:187163268	C	T	0.102	-0.00459941	0.0121	0.703859	327086
4:187165526	G	A	0.106	-0.00400198	0.0117	0.732313	338138
4:187167682	T	C	0.109	-0.00350385	0.0117	0.764578	329939
4:187167882	C	G	0.109	-0.00620074	0.0123	0.614173	298535
4:187168438	T	C	0.107	-0.00410158	0.0117	0.725917	335353
4:187169469	A	G	0.108	-0.00370313	0.0116	0.749547	338380
4:187170545	C	T	0.106	-0.00380276	0.0117	0.745164	338138
4:187173012	G	T	0.105	-0.00370313	0.0117	0.751617	340977
4:187175235	T	C	0.105	-0.00299551	0.0117	0.79793	340977
4:187178599	T	C	0.822	-0.00870203	0.0095	0.359665	332177
4:187199888	G	A	0.149	-0.00600195	0.0103	0.560086	326076
4:187201211	G	A	0.131	-0.00950469	0.0108	0.378825	330347
4:187202125	A	C	0.057	0.0393023	0.0160001	0.0140346	318768
4:187202977	A	G	0.057	0.0395	0.0160001	0.0135595	318768
4:187204447	T	C	0.057	0.0391047	0.0160001	0.0145244	318768
4:187204525	A	T	0.057	0.0390007	0.0160001	0.0147881	318768
4:187205002	G	C	0.154	-0.00330453	0.0102	0.745957	323607
4:187205033	G	A	0.153	-0.00410158	0.0102	0.687599	325338
4:187207354	T	C	0.057	0.0380031	0.0159001	0.0168432	322791
4:187207535	T	G	0.057	0.0380965	0.0159001	0.0165755	322791
4:187207715	A	C	0.052	0.0360003	0.0172001	0.0363465	300770
4:187208319	A	G	0.057	0.037598	0.0159001	0.0180476	322791
4:187209227	A	G	0.153	-0.00159872	0.0103	0.876651	319051
4:187209559	G	A	0.057	0.0355961	0.0159001	0.0251732	322792
4:187209702	T	G	0.057	0.0355961	0.0159001	0.0251732	322792
4:187210033	G	A	0.153	-0.00249688	0.0101	0.804741	331812
4:187210090	A	G	0.058	0.0338981	0.0158001	0.0319179	321596
4:187212134	G	T	0.211	0.00869772	0.0089	0.328435	332636
4:187212957	C	G	0.154	-0.00229736	0.0101	0.820065	330047
4:187213199	G	T	0.153	-0.00179838	0.0102	0.860049	325338
4:187213296	T	C	0.057	0.0360003	0.0160001	0.0244486	318769
4:187213320	A	G	0.154	-0.00219758	0.0101	0.827754	330047
4:187213366	T	G	0.211	0.00900038	0.009	0.31729	325285
4:187215448	T	C	0.189	0.00810274	0.0094	0.388691	323870
4:187220747	T	C	0.161	0.0214995	0.00990006	0.029882	331318
4:187222600	C	T	0.182	0.0226956	0.00950007	0.0168946	326460
4:187223583	C	A	0.184	0.0235962	0.00940008	0.0120658	330627
4:187224394	G	A	0.184	0.024098	0.00950008	0.011193	323702
4:187224558	C	G	0.174	0.0217958	0.00960006	0.0231844	331155
4:187224562	A	G	0.162	0.0211011	0.00990005	0.0330554	329666
4:187225304	A	G	0.176	0.0227979	0.00950007	0.0164057	335131
4:187424564	T	C	0.283	0.00969686	0.0084	0.248341	306368
4:187640255	A	C	0.261	-0.0009995	0.00859999	0.907477	307488
4:187706394	C	A	0.547	0.0217958	0.00790009	0.00579907	283634
4:187745843	C	T	0.06	-0.0259016	0.0169	0.125365	272304
4:187759082	A	G	0.055	-0.0291995	0.0177001	0.0990074	269380
4:187815250	A	G	0.124	0.00310481	0.0121	0.79749	275812
4:188076716	A	G	0.74	-0.00390238	0.00839999	0.64224	323107
4:188079290	C	T	0.108	0.0158957	0.0118	0.177952	327005
4:188114093	T	C	0.722	-0.0010994	0.00799999	0.890695	341466
4:188138856	T	C	0.615	-0.0226026	0.0079001	0.00422231	296830
4:188170467	A	G	0.525	-0.0225049	0.0076001	0.00306515	304521
4:188198154	G	A	0.714	-0.0288984	0.00830015	0.000498294	311797
4:188294980	G	A	0.662	-0.00560427	0.00769999	0.466719	330638
4:18850948	A	C	0.371	0.0331949	0.00760021	1.25602e-05	325411
4:18851242	G	A	0.369	0.034695	0.00760023	4.99521e-06	326136
4:188581325	A	G	0.27	0.0185001	0.00820005	0.0240648	330970
4:188608123	A	G	0.275	0.0185001	0.00810005	0.0223747	335322
4:188724806	C	T	0.236	-0.0018982	0.00899999	0.832957	300344
4:188853241	A	G	0.107	0.00920221	0.0125	0.461623	293801
4:188859908	G	A	0.21	0.00399798	0.00929999	0.667275	305701
4:188887420	T	C	0.216	0.0062998	0.00909999	0.488757	312793
4:188905061	T	C	0.496	-0.00789872	0.0075	0.292266	311942
4:189022324	T	C	0.14	0.0164038	0.0121	0.1752	248834
4:189055298	A	G	0.548	-0.0034042	0.00829999	0.681699	257060
4:189060431	C	T	0.637	-0.00850374	0.0083	0.305577	275363
4:189440623	G	A	0.333	0.00180162	0.00799999	0.821821	308574
4:189457782	T	C	0.324	0.00170145	0.00809999	0.833624	305245
4:189521065	C	T	0.557	0.0105959	0.00790001	0.179837	284836
4:189522110	C	T	0.556	0.0102019	0.00780001	0.190897	292052
4:18966704	G	T	0.075	-0.0102968	0.0149	0.489527	284796
4:189706804	C	T	0.181	-0.012304	0.00960001	0.19996	321072
4:189748307	T	C	0.315	-0.00449986	0.00799999	0.573787	317635
4:18996115	T	C	0.068	-0.00740253	0.0155	0.632947	288086
4:190209288	A	G	0.409	0.0212032	0.00750008	0.0046977	322601
4:190543118	T	C	0.41	0.00619918	0.00789999	0.432626	290549
4:19056475	A	G	0.222	-0.00219758	0.00879999	0.802799	327953
4:190688592	G	A	0.822	-0.00229736	0.00959999	0.810866	325294
4:190696811	T	C	0.17	-0.00249688	0.00989999	0.800878	317185
4:190743786	G	A	0.153	-0.00970278	0.0105	0.355448	307012
4:19318997	A	T	0.65	-0.00919757	0.00770001	0.232287	325196
4:20249840	C	T	0.705	-0.00590255	0.00809999	0.466179	321461
4:20361842	G	A	0.9105	-0.017496	0.0131	0.181688	313662
4:20763344	C	T	0.062	-0.0336959	0.0160001	0.0352062	294625
4:20946907	C	A	0.095	0.004902	0.0127	0.699508	316322
4:21063825	C	T	0.256	0.0102019	0.00840001	0.224554	326390
4:21151856	A	G	0.112	0.017604	0.0115	0.125823	333488
4:21308950	A	G	0.116	-0.0240973	0.0117001	0.0394379	312480
4:21406005	C	T	0.242	0.00280393	0.00869999	0.747232	315927
4:21669436	A	C	0.743	-0.00229736	0.00889999	0.796306	290007
4:21766193	C	T	0.098	-0.0036035	0.0123	0.769547	327995
4:21920543	T	C	0.317	0.0296966	0.00830017	0.000346454	294073
4:22091384	T	C	0.238	-0.0199007	0.00850006	0.0192199	334760
4:22171998	A	G	0.226	0.00329542	0.00889999	0.711179	316578
4:22224153	G	A	0.213	0.0270013	0.00880011	0.00215289	337892
4:22279738	C	T	0.141	0.0135007	0.0114	0.236305	278667
4:22280803	T	C	0.146	0.0138048	0.0114	0.225914	270699
4:22281813	A	G	0.146	0.0136021	0.0114	0.232805	270699
4:22282050	C	T	0.146	0.0137035	0.0114	0.229341	270699
4:22282617	A	C	0.146	0.0136021	0.0114	0.232805	270699
4:22282795	C	A	0.146	0.0143018	0.0114	0.209645	270699
4:22283704	T	C	0.146	0.0143018	0.0114	0.209645	270699
4:22284003	G	A	0.146	0.0137035	0.0114	0.229341	270699
4:22284866	A	G	0.146	0.0136021	0.0114	0.232805	270699
4:22285223	G	A	0.136	0.0159973	0.0117	0.171536	272698
4:22285302	G	A	0.147	0.0140989	0.0114	0.216181	269173
4:22285458	T	C	0.147	0.0120017	0.0115	0.296657	264513
4:22285783	A	G	0.147	0.0138961	0.0114	0.222861	269173
4:22287131	A	T	0.136	0.0143018	0.0119	0.22943	263610
4:22289888	T	C	0.136	0.0162005	0.0117	0.166157	272698
4:22290498	T	C	0.136	0.0162005	0.0117	0.166157	272698
4:22292556	A	G	0.136	0.0160989	0.0117	0.16883	272698
4:22297899	G	A	0.148	0.0138048	0.0113	0.221834	272427
4:22299914	C	T	0.15	0.0108992	0.0112	0.330483	274260
4:22301347	G	C	0.148	0.00719583	0.011	0.513004	287490
4:22301910	C	A	0.148	0.00520351	0.0111	0.639223	282334
4:22303196	C	T	0.148	0.00739729	0.011	0.501277	287490
4:22304353	C	T	0.148	0.00749804	0.011	0.495466	287490
4:22304906	T	C	0.148	0.00739729	0.011	0.501277	287490
4:22305020	G	T	0.148	0.00739729	0.011	0.501277	287490
4:22305703	G	T	0.148	0.00700447	0.011	0.524274	287490
4:22322240	C	T	0.458	0.00959589	0.00760001	0.206727	305926
4:22351409	G	A	0.617	-0.012304	0.00790002	0.11936	297419
4:22439599	A	C	0.132	-0.00529595	0.0108	0.623875	328222
4:22449803	G	T	0.148	0.0158042	0.0102	0.121278	334353
4:22543894	G	A	0.387	0.000100005	0.00759999	0.989501	320119
4:22708875	G	A	0.732	0.00110061	0.00859999	0.898167	302320
4:22843458	A	C	0.665	0.0128016	0.00810002	0.114006	300103
4:22859573	T	C	0.668	0.00500249	0.00829999	0.546701	287104
4:23609928	A	G	0.307	0.0034961	0.00799999	0.662101	322150
4:23638099	G	A	0.328	0.00020002	0.00769999	0.979276	335649
4:23708557	T	C	0.898	0.002002	0.0121	0.868586	327086
4:23712830	T	C	0.807	-0.00489799	0.00949999	0.606149	312055
4:23866016	T	C	0.74	0.0122042	0.00830001	0.141459	330937
4:23968382	A	C	0.074	0.0251024	0.014	0.0729688	326593
4:23988768	C	T	0.817	-0.0132025	0.00940001	0.160165	332031
4:23992473	A	C	0.161	0.0164953	0.00990003	0.095676	331320
4:24019185	A	G	0.566	-0.014997	0.00740004	0.0427024	326088
4:24048812	T	G	0.308	0.00849599	0.0079	0.282177	329759
4:24064541	C	T	0.282	-0.00059982	0.00869998	0.945033	286219
4:24142612	A	G	0.287	-0.00689617	0.0082	0.40035	318794
4:24298736	T	C	0.278	-0.0160997	0.00810004	0.046855	333083
4:24301731	G	T	0.432	-0.0101978	0.00760001	0.179655	309491
4:24629278	C	T	0.283	0.00250313	0.00799999	0.754363	337772
4:25084125	T	C	0.288	-0.00149888	0.00809999	0.853192	326037
4:25200584	C	T	0.67	-0.00330453	0.00789999	0.675731	317883
4:25255841	T	C	0.545	0.00530404	0.00749999	0.479438	314470
4:25278988	C	T	0.485	0.00569619	0.00759999	0.453556	304042
4:25310060	A	G	0.207	-0.00919757	0.0091	0.312149	322688
4:25554511	C	T	0.266	0.0153979	0.00930003	0.0977852	259754
4:25924857	T	C	0.365	-0.00219758	0.00779999	0.778141	311067
4:26027797	T	C	0.165	0.00310481	0.0108	0.773742	272956
4:26028775	T	C	0.156	0.00729656	0.0109	0.503234	280407
4:26029913	A	G	0.405	0.0101008	0.00770001	0.189589	307011
4:26029914	A	C	0.405	0.00999983	0.00770001	0.194054	307011
4:26030361	C	T	0.258	0.011597	0.00840001	0.167405	324732
4:26030568	T	G	0.486	-0.00590255	0.00769999	0.44334	296161
4:26031073	A	C	0.155	0.00869772	0.011	0.429118	276780
4:26031219	G	C	0.157	0.00900038	0.0109	0.408961	278952
4:26031528	C	T	0.171	0.00300451	0.00989999	0.761519	315710
4:26031965	T	C	0.657	-0.0030952	0.00789999	0.695207	311886
4:26032478	G	A	0.157	0.00900038	0.0109	0.408961	278952
4:26032819	A	G	0.498	-0.00539542	0.00769999	0.483488	295934
4:26033727	T	G	0.497	-0.00639948	0.0077	0.405916	295940
4:26034030	C	T	0.497	-0.00659818	0.0077	0.391496	295940
4:26035440	T	C	0.269	0.00889948	0.0083	0.283618	323804
4:26036329	T	C	0.487	-0.00529595	0.00759999	0.485905	303974
4:26037388	T	C	0.157	0.00800193	0.0111	0.470974	268990
4:26037602	T	C	0.534	-0.00870203	0.0076	0.252208	305178
4:26038368	T	A	0.497	-0.00560427	0.00769999	0.466719	295940
4:26038452	T	C	0.497	-0.00560427	0.00769999	0.466719	295940
4:26038871	A	G	0.502	-0.00630011	0.0076	0.407126	303773
4:26040194	A	G	0.488	-0.00479847	0.00779999	0.53843	288556
4:26040201	T	C	0.268	0.00769957	0.0084	0.359344	316887
4:26041735	A	C	0.302	0.0034961	0.00809999	0.666019	317159
4:26042364	A	G	0.346	0.000900405	0.00779999	0.908099	318615
4:26046475	T	C	0.884	0.0188974	0.0125	0.130587	273764
4:26047616	G	A	0.156	0.010697	0.0111	0.335199	270393
4:26048141	C	T	0.9074	0.0208049	0.0133	0.117753	295116
4:26051504	A	G	0.497	0.00389759	0.00749999	0.603288	311934
4:26051945	C	G	0.408	0.0031951	0.00769999	0.67818	306300
4:26052506	A	T	0.492	0.00399798	0.00759999	0.598853	303846
4:26052969	T	C	0.482	0.00300451	0.00759999	0.692599	304163
4:26053302	G	C	0.446	0.000500125	0.00779999	0.948876	291794
4:26053618	A	G	0.439	0.00060018	0.00769999	0.937871	300401
4:26054418	A	G	0.321	0.0010005	0.00789999	0.899221	322464
4:26054619	T	C	0.448	0.00020002	0.00779999	0.979542	291544
4:26056021	A	G	0.482	0.00310481	0.00749999	0.678892	312328
4:26056272	C	T	0.414	0.00470103	0.00769999	0.541515	304951
4:26057402	A	G	0.413	0.00470103	0.00769999	0.541515	305169
4:26057613	G	A	0.493	0.00339576	0.00759999	0.655012	303828
4:26057681	T	C	0.44	0.00190181	0.00769999	0.804917	300253
4:26058730	T	C	0.414	0.004902	0.00769999	0.52437	304951
4:26059315	A	C	0.422	0.00439966	0.00769999	0.567738	303311
4:26059648	A	G	0.43	0.00180162	0.00769999	0.815003	301846
4:26060048	T	C	0.367	-0.00479847	0.00759999	0.527793	326898
4:26062131	G	A	0.531	-0.00159872	0.00759999	0.833388	304941
4:26062990	G	A	0.168	0.0151035	0.0108	0.161972	269046
4:26065047	T	A	0.542	-0.0030952	0.00759999	0.683814	305927
4:26065536	A	G	0.327	-0.00119928	0.00789999	0.879338	319369
4:26065634	G	C	0.537	-0.00239712	0.00769999	0.755561	297559
4:26065733	T	C	0.374	-0.00600195	0.0077	0.4357	315996
4:26065924	T	C	0.166	0.0156011	0.0108	0.148587	271635
4:26066315	G	A	0.388	-0.00519647	0.00749999	0.488395	328400
4:26066371	G	A	0.551	-0.00159872	0.00749999	0.8312	315202
4:26066863	T	C	0.161	0.00800193	0.0101	0.428203	318331
4:26067285	G	T	0.342	-0.00059982	0.00779999	0.938703	320382
4:26068018	C	T	0.556	-0.001998	0.00749999	0.789931	315885
4:26072382	G	A	0.771	-0.00079968	0.00869999	0.926764	328232
4:26072449	A	G	0.176	0.0158042	0.0105	0.132283	274339
4:26072585	G	A	0.786	-0.00169856	0.00899999	0.850305	321950
4:26072667	G	A	0.772	-0.00119928	0.00869999	0.89036	329245
4:26072751	C	T	0.62	-0.00860289	0.0077	0.263884	314016
4:26072940	T	A	0.176	0.0158042	0.0105	0.132283	274339
4:26078157	T	C	0.176	0.014799	0.0104	0.154743	279641
4:26078429	G	A	0.179	0.0143018	0.0104	0.169079	275959
4:26079129	C	T	0.18	0.0144032	0.0104	0.166076	274760
4:26079164	C	T	0.176	0.015205	0.0104	0.143736	279641
4:26079994	C	T	0.176	0.0144032	0.0104	0.166076	279641
4:26080549	C	T	0.203	0.00339576	0.00959999	0.723545	294180
4:26080618	G	A	0.163	0.0112025	0.0101	0.267361	315175
4:26080766	C	A	0.163	0.0110003	0.0101	0.276094	315175
4:26081817	T	G	0.176	0.0130954	0.0105	0.212333	274340
4:26081846	A	G	0.602	-0.0132025	0.00760002	0.0823588	316956
4:26082695	T	C	0.599	-0.00760104	0.0076	0.317244	316162
4:26085480	G	A	0.259	0.010505	0.00870001	0.227252	301961
4:26085511	A	G	0.259	0.010505	0.00870001	0.227252	301961
4:26086569	G	A	0.264	0.010505	0.00870001	0.227252	298255
4:26088128	A	G	0.264	0.0108992	0.00870001	0.210286	298255
4:26090375	G	A	0.242	0.0143018	0.00900002	0.112042	295214
4:26090862	T	A	0.271	0.0127003	0.00870002	0.144344	293340
4:26091198	G	A	0.27	0.0129029	0.00870002	0.138051	294023
4:26095314	G	A	0.264	0.0114958	0.00880001	0.191436	291515
4:26098810	A	G	0.267	0.0142003	0.00880002	0.106599	289418
4:26100786	C	T	0.9242	-0.0128965	0.014	0.356958	319461
4:26104113	T	C	0.262	0.0133994	0.00890002	0.132184	286397
4:26108197	C	G	0.272	0.0143018	0.00880003	0.10412	286049
4:26110113	A	G	0.291	0.0113036	0.00880001	0.198966	274538
4:26111593	A	G	0.288	0.0120017	0.00880001	0.172621	276229
4:26114046	G	A	0.266	0.0138961	0.00890002	0.11844	283628
4:26115747	C	T	0.273	0.0138961	0.00880002	0.114313	285393
4:26120001	C	T	0.29	0.0119005	0.00880001	0.176269	275097
4:26120328	G	T	0.29	0.0119005	0.00880001	0.176269	275097
4:26120478	G	A	0.268	0.0130042	0.00890002	0.143977	282280
4:26122858	T	G	0.268	0.0128016	0.00890002	0.150327	282281
4:26123319	C	A	0.272	0.0143018	0.00890003	0.108068	279657
4:26125938	A	T	0.268	0.0144032	0.00890003	0.10559	282280
4:26126838	G	A	0.268	0.0145047	0.00890003	0.103157	282280
4:26128148	C	G	0.265	0.0143018	0.00900002	0.112042	278028
4:26128710	A	G	0.259	0.0145047	0.00910003	0.110955	275998
4:26132361	C	T	0.638	0.013298	0.00770002	0.0841656	320328
4:26197873	G	A	0.681	-0.00229736	0.00779999	0.76835	331881
4:26200705	G	A	0.161	0.015205	0.0102	0.136044	312118
4:26487989	G	A	0.128	0.000500125	0.0109	0.963403	330773
4:26872460	A	G	0.274	0.0107981	0.00820001	0.187893	327939
4:26911000	C	T	0.436	0.004902	0.00729999	0.501898	334733
4:2746285	C	A	0.471	-0.0101978	0.00730001	0.162426	330358
4:2746898	T	C	0.4	-0.00999983	0.00750001	0.18243	324918
4:2747475	A	G	0.511	-0.00390238	0.00729999	0.592945	329408
4:2748663	A	G	0.445	-0.00239712	0.00729999	0.742629	333281
4:2749838	C	T	0.513	-0.0028958	0.00729999	0.691599	329471
4:2760222	A	G	0.45	-0.00330453	0.00749999	0.659499	315074
4:27637428	A	G	0.756	0.0116982	0.00840001	0.16373	337006
4:2768630	G	A	0.621	0.00460057	0.00759999	0.544954	322665
4:27719790	G	A	0.191	0.017604	0.00960004	0.0666914	308021
4:27781471	C	T	0.184	0.00460057	0.0103	0.655122	275377
4:27828999	A	C	0.153	-0.00239712	0.0103	0.81597	319051
4:27867951	A	G	0.125	-0.0222017	0.0110001	0.0435571	331437
4:28016367	G	T	0.209	-0.0009995	0.00909999	0.91254	320409
4:2832727	T	C	0.317	-0.00489799	0.00799999	0.540373	316555
4:28826196	A	G	0.554	0.0231049	0.0075001	0.00206578	315595
4:28956846	G	C	0.073	0.00520351	0.0154	0.735445	273317
4:28983128	G	A	0.252	0.00979784	0.0086	0.254585	314636
4:29083471	C	T	0.19	0.000500125	0.00969998	0.95888	302920
4:29293875	A	G	0.282	0.0117993	0.00820001	0.150167	322185
4:29748096	G	A	0.614	-0.017496	0.00780005	0.0248924	304199
4:30749654	G	A	0.515	-0.0287041	0.00740016	0.000104954	320684
4:30752187	C	T	0.189	-0.0131038	0.00930001	0.158834	330871
4:30808280	T	G	0.57	-0.0329027	0.00740021	8.74084e-06	326796
4:30811774	A	G	0.608	-0.0314987	0.00750019	2.67251e-05	327171
4:30869504	T	G	0.212	-0.0344014	0.00890019	0.000110977	331473
4:30896342	C	T	0.106	-0.0154008	0.012	0.199353	321441
4:30897052	C	T	0.164	-0.0141001	0.00980002	0.150211	333123
4:30897071	C	T	0.108	-0.0129952	0.012	0.278838	316197
4:30943209	G	A	0.214	-0.0259991	0.0090001	0.00386772	321942
4:30976208	G	T	0.337	-0.0154008	0.00790004	0.0512406	314563
4:31543669	G	T	0.523	0.00530404	0.00739999	0.47352	321089
4:32606701	T	C	0.423	0.0103029	0.00740001	0.163837	328192
4:32609134	A	C	0.365	0.00999983	0.00760001	0.188253	327653
4:32803900	G	A	0.152	0.00329542	0.0109	0.762398	286429
4:32921877	A	G	0.646	-0.00159872	0.00799999	0.841605	299705
4:3319553	T	C	0.117	0.0203966	0.0119	0.0865297	299823
4:33309890	C	A	0.9003	-0.0301994	0.0126001	0.0165409	307807
4:3444503	A	G	0.082	0.0010005	0.0138	0.942204	305982
4:3451109	A	G	0.082	-0.0222017	0.0134	0.0975519	324519
4:34539188	G	A	0.096	0.0121029	0.0125	0.332927	323481
4:34617024	T	C	0.156	0.00879859	0.0102	0.388353	320215
4:34623673	T	C	0.156	0.00820356	0.0102	0.421241	320215
4:3467519	T	G	0.141	-0.0150955	0.0111	0.173845	293933
4:34724345	A	T	0.059	-0.00380276	0.0175	0.827974	257984
4:35174884	G	T	0.595	0.00409839	0.00739999	0.579691	332410
4:35176401	T	C	0.238	-0.00249688	0.00899999	0.781449	298602
4:35230301	G	A	0.156	-0.025697	0.0101001	0.0109517	326581
4:35230371	A	G	0.098	0.0146975	0.0138	0.28686	260566
4:35255416	A	G	0.122	0.00559563	0.0119	0.638197	289175
4:35269971	A	G	0.31	0.0128016	0.00830002	0.122987	297673
4:36076676	T	C	0.482	-0.00149888	0.00739999	0.839486	320826
4:36079594	C	T	0.451	0.00120072	0.00739999	0.871101	323517
4:36123024	G	A	0.341	-0.0183997	0.00790006	0.019856	312758
4:36130920	T	C	0.342	-0.0183997	0.00790006	0.019856	312317
4:36534404	T	C	0.116	0.000900405	0.0118	0.939176	307210
4:36536256	A	C	0.73	0.0268985	0.00830012	0.0011922	323037
4:36536367	C	A	0.731	0.0268985	0.00830012	0.0011922	323795
4:36814622	C	T	0.807	0.00409194	0.00919999	0.656481	332738
4:36833819	G	C	0.138	-0.0138942	0.0113	0.218858	288778
4:36834272	C	A	0.137	-0.0136816	0.0114	0.230084	285474
4:36838929	A	G	0.137	-0.0138826	0.0114	0.223312	285473
4:36846327	G	A	0.135	-0.012493	0.0115	0.277326	284028
4:36847267	C	T	0.135	-0.0126998	0.0115	0.26945	284028
4:36848520	A	C	0.137	-0.014099	0.0114	0.216179	285473
4:36850084	T	C	0.153	-0.00994001	0.0111	0.370522	274718
4:36850310	A	C	0.137	-0.0140032	0.0114	0.219317	285473
4:36850935	G	A	0.153	-0.0102363	0.0111	0.356432	274718
4:36855131	G	A	0.137	-0.0143923	0.0114	0.206777	285473
4:36857347	A	T	0.136	-0.0128052	0.0115	0.265496	282266
4:36857492	A	C	0.136	-0.0127067	0.0115	0.269189	282266
4:36859442	C	T	0.136	-0.014409	0.0117	0.218122	272698
4:36859967	T	C	0.136	-0.014409	0.0117	0.218122	272698
4:36860263	C	G	0.151	-0.0108353	0.0112	0.333326	272764
4:36860412	T	C	0.136	-0.0131932	0.0115	0.251285	282266
4:36860761	C	T	0.151	-0.00942309	0.0111	0.395922	277701
4:36861461	C	G	0.151	-0.00921322	0.0111	0.406528	277701
4:36861493	T	C	0.151	-0.00931205	0.0111	0.401512	277701
4:36863543	G	A	0.151	-0.00911567	0.0111	0.411515	277701
4:36863831	C	A	0.136	-0.0126883	0.0115	0.269884	282266
4:36870688	G	C	0.136	-0.0129624	0.0115	0.259674	282266
4:36873258	A	T	0.136	-0.0125698	0.0115	0.274381	282266
4:36873510	C	A	0.15	-0.00918854	0.0111	0.407786	279224
4:36877111	C	T	0.15	-0.00899085	0.0111	0.417948	279224
4:36878427	A	T	0.136	-0.0142572	0.0117	0.223009	272698
4:36880647	G	T	0.151	-0.00779093	0.0111	0.48275	277701
4:36880710	C	A	0.144	-0.0152489	0.0118	0.196263	255568
4:36880769	C	T	0.151	-0.00799876	0.0111	0.47115	277701
4:36882672	T	A	0.152	-0.00701211	0.0111	0.527569	276200
4:36883258	C	A	0.136	-0.0113778	0.0115	0.322483	282267
4:36884779	A	G	0.136	-0.0124717	0.0115	0.278145	282266
4:36894313	G	A	0.135	-0.0121575	0.0115	0.290432	284029
4:37056564	C	T	0.832	0.0027675	0.00970001	0.775407	333527
4:37057367	T	C	0.832	0.00307129	0.00970001	0.751526	333527
4:37067592	T	C	0.833	0.00467589	0.00970002	0.62977	335121
4:37168451	T	A	0.547	-0.00528428	0.00730002	0.469144	332181
4:37173484	C	T	0.21	-0.00119673	0.00880002	0.891828	341425
4:37173644	C	T	0.21	-0.00149272	0.00880002	0.865304	341425
4:37174240	C	A	0.257	-0.00816261	0.0083001	0.325393	333442
4:37175146	A	C	0.257	-0.00795763	0.0083001	0.33769	333442
4:37176949	T	G	0.214	1.22997e-05	0.00870001	0.998872	344534
4:37177112	T	C	0.214	-0.000185313	0.00870001	0.983006	344534
4:37177636	T	C	0.214	1.22997e-05	0.00870001	0.998872	344534
4:37178661	T	C	0.214	-0.000185313	0.00870001	0.983006	344534
4:37180300	A	G	0.214	-0.000284105	0.00870001	0.973949	344534
4:37182304	C	T	0.214	-0.000379913	0.00870001	0.965169	344534
4:37182799	G	A	0.215	4.80556e-05	0.00870001	0.995593	343369
4:37183394	T	C	0.211	-0.00166448	0.00880002	0.849979	340237
4:37184138	T	G	0.214	-0.000172462	0.00870001	0.984184	344534
4:37184468	T	C	0.214	-0.000172462	0.00870001	0.984184	344534
4:37185213	T	C	0.257	-0.00808341	0.0083001	0.330109	333442
4:37185417	A	G	0.214	-0.000175139	0.00870001	0.983939	344534
4:37185525	C	T	0.243	-0.00716513	0.0084001	0.39367	337938
4:37186104	A	G	0.366	-0.00407835	0.0076001	0.591531	327265
4:37186317	T	C	0.214	2.24735e-05	0.00870001	0.997939	344534
4:37186967	C	T	0.213	-0.00130137	0.00870002	0.881094	345712
4:37187191	A	G	0.584	-0.00452126	0.00740002	0.541213	329714
4:37187277	A	C	0.214	-7.63377e-05	0.00870001	0.992999	344534
4:37187674	A	C	0.219	-0.000954697	0.00860001	0.911608	346749
4:37187693	C	T	0.214	-0.000177817	0.00870001	0.983693	344534
4:37187913	T	C	0.37	-0.00466104	0.00770009	0.544965	317376
4:37188229	C	T	0.255	-0.00870921	0.00830009	0.294044	335155
4:37188961	C	T	0.214	2.24735e-05	0.00870001	0.997939	344534
4:37190269	G	A	0.214	-7.63377e-05	0.00870001	0.992999	344534
4:37191051	A	G	0.256	-0.00932674	0.00830009	0.261144	334295
4:37191689	T	A	0.21	-0.00129133	0.00880002	0.883336	341425
4:37193421	G	A	0.262	-0.0117915	0.00840007	0.160396	321503
4:37195071	G	C	0.21	-0.00130875	0.00880002	0.881774	341425
4:37195669	G	T	0.256	-0.00914959	0.00830009	0.27031	334295
4:37197532	T	G	0.261	-0.0119782	0.00830007	0.14898	330111
4:37198129	C	A	0.256	-0.0100845	0.00830008	0.224369	334296
4:37201354	C	T	0.256	-0.00988167	0.00830008	0.23383	334296
4:37201861	A	G	0.242	-0.00946345	0.00840009	0.259916	338888
4:37204862	G	A	0.214	0.000777225	0.00880001	0.929622	336749
4:37206726	T	C	0.261	-0.0118885	0.00830007	0.152048	330111
4:37207259	A	G	0.254	-0.0105133	0.00830008	0.205278	336025
4:37207510	T	A	0.256	-0.0101992	0.00830008	0.219142	334296
4:37209220	G	A	0.263	-0.0112049	0.00830007	0.177023	328489
4:37211990	T	C	0.253	-0.0101647	0.00830008	0.220706	336901
4:37212226	T	G	0.212	-0.000358485	0.00880001	0.967506	339063
4:37212479	C	T	0.247	-0.0117993	0.00840007	0.16012	334234
4:37213122	A	G	0.213	0.00177311	0.00880001	0.840316	337900
4:37216118	T	A	0.266	-0.0130618	0.00830006	0.115557	326113
4:37216218	T	A	0.266	-0.0129598	0.00830006	0.118427	326113
4:37216735	G	A	0.208	0.000770505	0.00890001	0.931011	336154
4:37216756	G	T	0.208	0.000770505	0.00890001	0.931011	336154
4:37217820	G	A	0.248	-0.0117244	0.00840007	0.162789	333329
4:37218708	G	T	0.087	0.00796217	0.0146	0.58551	259068
4:37218892	G	C	0.21	0.001112	0.00890001	0.900568	333796
4:37221052	A	C	0.242	-0.0128415	0.00850007	0.130852	330963
4:37222811	C	T	0.208	0.000524107	0.00900001	0.953562	328726
4:37223304	G	A	0.306	-0.00884987	0.00800006	0.268629	322731
4:37223482	A	G	0.299	-0.00925723	0.00800006	0.247213	326989
4:37225117	C	G	0.303	-0.00812134	0.00800007	0.31003	324523
4:37227715	T	C	0.251	-0.00909693	0.0084001	0.278828	330662
4:37228331	G	A	0.297	-0.00649421	0.00800008	0.416925	328252
4:37228623	A	G	0.252	-0.00953848	0.0084001	0.256158	329790
4:37230871	T	C	0.234	-0.0052862	0.00860019	0.538778	330863
4:37231565	T	C	0.233	-0.00595164	0.00870018	0.493923	324265
4:37231709	G	A	0.209	-0.00216633	0.00900003	0.809786	327565
4:37233360	C	T	0.204	-0.00158257	0.00910003	0.861937	326197
4:37233456	A	C	0.208	-0.00147965	0.00900002	0.869413	328725
4:37234264	C	T	0.234	-0.00572609	0.00860019	0.505533	330863
4:37236627	C	T	0.227	-0.0024384	0.00860024	0.776773	337973
4:37236849	C	T	0.056	0.00198201	0.0178	0.911339	261884
4:37238271	A	G	0.201	0.00130584	0.00910001	0.885896	329824
4:37239506	C	T	0.201	0.00181044	0.00910001	0.842302	329824
4:37241060	T	G	0.055	0.0016911	0.0178	0.92431	266364
4:37242182	C	T	0.243	-0.00321614	0.00840026	0.701822	337925
4:37242821	C	T	0.197	0.00071562	0.00920001	0.937999	327604
4:37243269	C	A	0.197	0.00071562	0.00920001	0.937999	327604
4:37245020	C	T	0.199	-0.00738473	0.00920006	0.422158	325118
4:37245797	A	C	0.181	-0.00799159	0.00950006	0.400228	327864
4:37246639	T	C	0.17	-0.00703042	0.00970005	0.468586	330395
4:37247259	A	G	0.25	0.000645232	0.00840035	0.938775	331522
4:37247324	T	C	0.17	-0.00863156	0.00970006	0.373549	330394
4:37247763	T	C	0.204	-0.00450451	0.0091003	0.620611	326177
4:37248437	C	T	0.187	-0.00882813	0.00940007	0.347651	326523
4:37519030	C	T	0.181	0.00248505	0.00959999	0.795744	321074
4:37528330	C	A	0.443	-0.00555697	0.00739999	0.452687	324629
4:37529977	T	C	0.161	-0.00117869	0.00999998	0.906172	324730
4:37643695	G	A	0.187	0.000294543	0.00929999	0.974734	333589
4:37689747	G	A	0.669	-0.0100797	0.0083	0.224588	287540
4:37782931	A	C	0.21	-0.020998	0.00890006	0.018309	333792
4:37808424	A	G	0.361	-0.0172995	0.00780005	0.0265637	312540
4:37954670	C	T	0.634	-0.0147014	0.00790003	0.0627541	302887
4:37960706	C	T	0.641	-0.0160997	0.00790004	0.0415573	305420
4:37970850	C	A	0.575	-0.0101978	0.00750001	0.173922	319101
4:38006686	A	C	0.586	-0.0188021	0.00770006	0.0146136	304945
4:38122908	C	T	0.149	-0.0166014	0.0106	0.117309	307878
4:38139024	T	C	0.139	-0.0207042	0.0107	0.052995	320125
4:38141166	T	C	0.138	-0.0213015	0.0108	0.0485694	316134
4:38141239	G	A	0.138	-0.0215951	0.0108001	0.0455499	316134
4:38254453	C	T	0.556	0.00769957	0.0075	0.304605	315884
4:38379495	A	G	0.645	0.0114048	0.00780001	0.1437	314869
4:38383633	C	T	0.496	0.0156011	0.00750004	0.0375135	311939
4:38391012	G	A	0.1	-0.00789872	0.0124	0.524129	316974
4:38391431	G	A	0.1	-0.00809713	0.0124	0.51376	316974
4:38394714	C	T	0.098	-0.00720399	0.0125	0.564399	317583
4:38395011	A	G	0.096	-0.00699547	0.0125	0.575726	323482
4:38395626	A	C	0.091	-0.0105046	0.0126	0.404449	334012
4:38398478	T	C	0.096	-0.00939572	0.0126	0.455853	318367
4:38398513	A	C	0.09	-0.0103958	0.0127	0.413034	332061
4:38402111	C	T	0.099	-0.00840458	0.0124	0.497905	319820
4:38402147	T	C	0.099	-0.00860289	0.0124	0.487819	319820
4:38411635	G	C	0.108	-0.0107025	0.012	0.372459	316197
4:38568303	C	T	0.37	-0.0020978	0.00799999	0.793148	294027
4:38570708	A	G	0.369	-0.00119928	0.00799999	0.880835	294357
4:38571346	G	T	0.369	-0.00129916	0.00809999	0.872574	287134
4:38572266	G	A	0.371	-0.00019998	0.00799999	0.980057	293701
4:38579279	G	A	0.178	-0.0199007	0.00980005	0.0422885	312148
4:38581311	A	G	0.389	-0.00610135	0.00789999	0.439923	295709
4:38581581	C	G	0.388	-0.00580313	0.00799999	0.468212	288633
4:38590148	A	T	0.201	0.0122953	0.00970001	0.204958	290283
4:38591172	A	G	0.345	0.0105959	0.00780001	0.17432	319049
4:38591799	C	T	0.511	-0.012699	0.00740002	0.0861475	320562
4:38591860	G	A	0.511	-0.0126003	0.00740002	0.0886175	320563
4:38592137	C	T	0.512	-0.0126003	0.00740002	0.0886175	320592
4:38592245	T	A	0.512	-0.0126003	0.00740002	0.0886175	320592
4:38592440	T	C	0.207	0.00910129	0.0094	0.332933	302419
4:38592819	G	T	0.512	-0.012699	0.00740002	0.0861475	320592
4:38592867	C	T	0.512	-0.0126003	0.00740002	0.0886175	320592
4:38592972	C	T	0.209	-0.0183997	0.00910004	0.0431832	320405
4:38593192	G	A	0.511	-0.0125015	0.00740002	0.0911445	320563
4:38593261	C	G	0.206	0.0104039	0.01	0.298157	268176
4:38593487	A	G	0.511	-0.012304	0.00740002	0.096373	320563
4:38593646	G	A	0.511	-0.0124028	0.00740002	0.0937294	320563
4:38593723	A	G	0.221	0.00690378	0.00949999	0.467401	282314
4:38596413	C	G	0.1	0.00190181	0.0124	0.878105	316974
4:38596604	T	C	0.1	0.002002	0.0124	0.871737	316974
4:38596976	T	C	0.1	0.002002	0.0124	0.871737	316974
4:38602202	G	C	0.312	0.005103	0.00779999	0.512963	335874
4:38602467	A	G	0.207	0.00959589	0.0094	0.30733	302419
4:38602945	T	A	0.314	0.00530404	0.00779999	0.496501	334708
4:38604470	A	G	0.314	0.00520351	0.00779999	0.504697	334708
4:38604611	A	G	0.193	-0.0171029	0.00950003	0.0718133	312052
4:38604807	C	T	0.314	0.005103	0.00779999	0.512963	334708
4:38606380	A	G	0.096	-0.0255995	0.0128001	0.0455054	308493
4:38607712	C	T	0.134	0.00399798	0.0108	0.711245	324070
4:38607801	C	A	0.176	-0.0215951	0.00980006	0.0275545	314928
4:38608089	A	G	0.135	0.00900038	0.0109	0.408961	316159
4:38608652	A	G	0.133	0.00300451	0.0108	0.780862	326131
4:38608912	T	A	0.189	-0.0179971	0.00970004	0.0635447	304144
4:38609196	T	G	0.374	0.00530404	0.00779999	0.496501	307946
4:38609650	A	G	0.435	0.00660174	0.0074	0.372324	325917
4:38611289	A	G	0.175	-0.0222017	0.00980006	0.0234841	316343
4:38611802	A	G	0.743	-0.0036035	0.00849999	0.671608	317943
4:38611905	C	T	0.435	0.00609856	0.0074	0.409866	325918
4:38612357	C	A	0.177	-0.0219963	0.00970006	0.0233509	320027
4:38612708	T	A	0.135	0.00989883	0.0108	0.359374	322041
4:38613107	G	C	0.292	0.00480151	0.00899999	0.593686	261944
4:38613143	A	T	0.135	0.00950503	0.0108	0.378807	322041
4:38613941	A	G	0.177	-0.0215951	0.00980006	0.0275545	313529
4:38615083	C	T	0.135	0.00920221	0.0108	0.394183	322041
4:38615469	T	C	0.129	0.00650109	0.0109	0.550888	328586
4:38615927	G	A	0.176	-0.0219963	0.00970006	0.0233509	321455
4:38616758	A	G	0.177	-0.0223973	0.00970007	0.0209445	320027
4:38617297	T	A	0.176	-0.0218985	0.00970006	0.0239731	321455
4:38617351	T	C	0.368	0.00749804	0.0078	0.336408	309995
4:38618689	G	A	0.578	0.0143018	0.00740003	0.0532774	328398
4:38619735	G	A	0.135	0.00940408	0.0108	0.383892	322041
4:38620994	C	T	0.176	-0.0223973	0.00980007	0.022288	314928
4:38621244	G	A	0.135	0.00979784	0.0108	0.364297	322041
4:38623422	G	C	0.134	0.00989883	0.0106	0.35038	336414
4:38625501	C	G	0.272	0.00619918	0.00879999	0.481151	286051
4:38625778	A	G	0.171	-0.0228959	0.00980007	0.0194757	322181
4:38626130	C	A	0.171	-0.0228959	0.00980007	0.0194757	322181
4:38626517	A	G	0.134	0.0102019	0.0108	0.344854	324070
4:38626522	T	C	0.272	0.00609856	0.00879999	0.488298	286051
4:38627337	G	A	0.135	0.0107981	0.0109	0.321856	316159
4:38627930	C	T	0.134	0.00930314	0.0108	0.389017	324070
4:38628475	T	G	0.134	0.00920221	0.0108	0.394183	324070
4:38628725	T	C	0.436	0.0110003	0.00740001	0.137141	325745
4:38629653	T	C	0.134	0.00920221	0.0108	0.394183	324070
4:38631173	T	C	0.134	0.00889948	0.0108	0.409924	324070
4:38631477	C	T	0.136	0.0103029	0.0107	0.335604	326053
4:38631620	G	T	0.394	0.00719583	0.0075	0.337335	326601
4:38632156	A	C	0.141	0.0158042	0.0106	0.135971	322317
4:38632166	C	T	0.272	0.00650109	0.00879999	0.460053	286051
4:38632844	A	G	0.161	-0.026603	0.0100001	0.00780773	324723
4:38633297	T	C	0.141	0.0158957	0.0106	0.133721	322317
4:38634704	C	T	0.272	0.00650109	0.00889999	0.465109	279659
4:38634749	T	A	0.391	0.00739729	0.0075	0.323983	327485
4:38634757	G	A	0.271	0.00690378	0.00889999	0.437923	280306
4:38635144	T	A	0.249	-0.0195967	0.00840006	0.0196519	332434
4:38636229	T	C	0.167	-0.0251998	0.00980008	0.0101292	328313
4:38639708	A	C	0.168	-0.0250048	0.00980008	0.0107265	326751
4:38640889	C	T	0.167	-0.0250048	0.00980008	0.0107265	328313
4:38641662	A	G	0.168	-0.0251998	0.00980008	0.0101292	326751
4:38641936	T	G	0.168	-0.0252973	0.00980008	0.00984189	326750
4:38643014	A	G	0.172	-0.0263011	0.00980009	0.00728	320693
4:38643792	T	C	0.172	-0.0263011	0.00980009	0.00728	320693
4:38644667	T	C	0.172	-0.0262037	0.00980009	0.00749932	320693
4:38645460	C	T	0.172	-0.0258042	0.00980009	0.00846203	320693
4:38647509	T	C	0.163	-0.0281014	0.00990011	0.00453264	328032
4:38648406	C	G	0.305	0.0127003	0.00830002	0.125979	300376
4:38649393	G	A	0.172	-0.0267977	0.0098001	0.00624878	320692
4:38650464	T	C	0.285	0.0034961	0.00889999	0.694451	271756
4:38651003	C	T	0.172	-0.026603	0.0098001	0.00663633	320693
4:38651939	A	G	0.285	0.0062998	0.00879999	0.474061	277967
4:38651997	T	C	0.285	0.00640044	0.00879999	0.467028	277967
4:38653502	T	C	0.17	-0.0269048	0.0099001	0.00657515	317177
4:38653508	C	G	0.17	-0.0273038	0.0099001	0.00581679	317177
4:38654681	C	T	0.304	0.012599	0.00830002	0.129026	300931
4:38655772	T	C	0.17	-0.0269048	0.0098001	0.00604446	323684
4:38659594	A	G	0.29	0.00290421	0.00879999	0.741381	275098
4:38662895	A	G	0.17	-0.0238044	0.00980007	0.0151404	323685
4:38663660	C	T	0.17	-0.0238044	0.00980007	0.0151404	323685
4:38663863	C	T	0.17	-0.0239021	0.00980007	0.0147293	323685
4:38664131	C	T	0.165	-0.025697	0.0100001	0.0101794	318369
4:38664324	G	A	0.281	-0.00390238	0.00809999	0.629966	330906
4:38664499	G	A	0.17	-0.0238044	0.00970007	0.0141259	330393
4:38665142	A	G	0.169	-0.0231011	0.00990007	0.0196257	318672
4:38665818	A	G	0.169	-0.0209001	0.00970005	0.0311905	331950
4:38666746	A	G	0.17	-0.0240973	0.00980008	0.0139367	323685
4:38666972	T	C	0.394	0.00619918	0.0076	0.414682	318063
4:38674728	T	A	0.171	-0.0238044	0.00970007	0.014126	328858
4:38677062	G	A	0.172	-0.0242047	0.00970008	0.0125848	327340
4:38677227	C	A	0.308	0.0105959	0.00830001	0.201737	298741
4:38678023	T	C	0.172	-0.0243023	0.00970008	0.0122323	327340
4:38680015	G	A	0.291	0.00020002	0.00879998	0.981866	274540
4:38680186	T	C	0.172	-0.0240973	0.00960008	0.0120691	334195
4:38685041	A	G	0.156	-0.0209001	0.0100001	0.0366182	333148
4:38686405	A	G	0.172	-0.0213015	0.00960006	0.026494	334197
4:38687928	A	G	0.173	-0.0209001	0.00960005	0.0294748	332667
4:38689031	C	T	0.272	-0.00179838	0.00849999	0.832439	306600
4:38689228	G	A	0.172	-0.0214973	0.00970006	0.0266778	327341
4:38689745	C	T	0.172	-0.0215951	0.00970006	0.0259948	327341
4:38691024	C	T	0.329	0.00120072	0.00779999	0.877658	326589
4:38692835	T	C	0.342	0.0031951	0.00779999	0.682078	320382
4:38698924	T	C	0.282	0.00170145	0.00879998	0.846688	279751
4:38699657	A	G	0.301	0.00569619	0.00829999	0.492531	302628
4:38716483	C	T	0.7	-0.00139902	0.00849999	0.869266	289103
4:38720904	G	A	0.139	-0.0226026	0.0106001	0.0329812	326193
4:38721266	T	C	0.149	-0.0273038	0.0104001	0.00865613	319829
4:38723613	C	T	0.139	-0.0223973	0.0106001	0.0346058	326193
4:38726080	T	C	0.138	-0.0195967	0.0107	0.0670315	322071
4:38756644	G	A	0.308	0.00930314	0.008	0.244873	321567
4:38765291	C	T	0.406	-0.0034042	0.00759999	0.65421	314898
4:38765335	C	A	0.406	-0.0030952	0.00759999	0.683814	314898
4:38765584	G	A	0.406	-0.0036035	0.00759999	0.635396	314898
4:38765867	G	A	0.405	-0.00380276	0.00759999	0.616819	315145
4:38767796	A	G	0.403	-0.0028958	0.00749999	0.699417	324121
4:38767956	C	T	0.407	-0.00400198	0.00749999	0.59362	323101
4:38768068	T	C	0.402	-0.00259663	0.00749999	0.729179	324384
4:38768083	G	A	0.403	-0.0028958	0.00749999	0.699417	324121
4:38768533	G	A	0.403	-0.00320486	0.00749999	0.66915	324121
4:38768669	G	A	0.421	-0.00159872	0.00759999	0.833388	311546
4:38769408	T	C	0.406	-0.00299551	0.00749999	0.689597	323351
4:38770543	G	A	0.405	-0.0044003	0.00749999	0.5574	323605
4:38770576	A	T	0.405	-0.00420116	0.00749999	0.575373	323605
4:38773067	G	A	0.404	-0.00420116	0.00749999	0.575373	323861
4:38774482	T	G	0.419	-0.0018982	0.00759999	0.80277	311955
4:38776107	G	T	0.406	-0.00459941	0.00749999	0.539708	323351
4:38776491	G	T	0.406	-0.00479847	0.00749999	0.522305	323351
4:38779094	G	A	0.401	-0.00519647	0.00749999	0.488395	324650
4:38783171	C	T	0.089	-0.0036035	0.0137	0.792528	288244
4:38783271	A	T	0.089	-0.00410158	0.0137	0.764646	288244
4:38783374	C	A	0.089	-0.00380276	0.0137	0.781339	288244
4:38783964	A	G	0.088	-0.00269636	0.0137	0.843972	291200
4:38784182	G	C	0.088	-0.0030952	0.0137	0.821258	291200
4:38784630	A	G	0.088	-0.0028958	0.0137	0.832596	291200
4:38785014	C	T	0.088	-0.00249688	0.0137	0.855383	291200
4:38785603	A	G	0.088	-0.00269636	0.0137	0.843972	291200
4:38785633	A	G	0.088	-0.00249688	0.0137	0.855383	291200
4:38785850	G	T	0.088	-0.00039992	0.0137	0.976712	291200
4:38785904	T	C	0.088	-0.00229736	0.0137	0.866827	291200
4:38785977	A	G	0.09	-0.00330453	0.0136	0.80802	289566
4:38786261	T	C	0.088	-0.00259663	0.0137	0.849673	291200
4:38786345	G	A	0.088	-0.00269636	0.0137	0.843972	291200
4:38786374	C	G	0.088	-0.00259663	0.0137	0.849673	291200
4:38787507	G	A	0.088	-0.00239712	0.0137	0.861101	291200
4:38787601	T	C	0.088	-0.00239712	0.0137	0.861101	291200
4:38787683	C	T	0.088	-0.00239712	0.0137	0.861101	291200
4:38787784	G	C	0.088	-0.00249688	0.0137	0.855383	291200
4:38788118	T	C	0.088	-0.00249688	0.0137	0.855383	291200
4:38788264	C	T	0.089	-0.00420116	0.0136	0.75739	292499
4:38788566	C	T	0.089	-0.00410158	0.0136	0.762967	292499
4:38788973	C	T	0.089	-0.00400198	0.0136	0.768556	292499
4:38789716	G	A	0.088	-0.00560427	0.0137	0.682487	291200
4:38910730	G	A	0.349	-0.0125015	0.00770002	0.104467	325626
4:38953128	T	C	0.638	-0.0165031	0.00760004	0.0298976	328812
4:39256964	T	G	0.661	-0.00819632	0.008	0.30558	305863
4:39430969	T	C	0.663	0.00849599	0.0078	0.276053	322683
4:40060368	C	A	0.191	-0.00950469	0.0094	0.311951	321271
4:40071926	C	T	0.183	-0.00449986	0.00949999	0.635735	325079
4:40214554	G	A	0.665	-0.0009995	0.00769999	0.89672	332095
4:40414490	G	A	0.098	0.00240288	0.0135	0.858729	272276
4:40433155	T	C	0.221	-0.0198026	0.0106001	0.0617395	226758
4:40804537	C	A	0.191	0.00569619	0.00949999	0.548773	314543
4:40842367	C	T	0.562	0.0041988	0.00749999	0.575588	316794
4:40842901	T	C	0.38	-0.000699755	0.00769999	0.92759	314017
4:40847540	G	A	0.169	0.00540458	0.00969999	0.577409	331954
4:40851125	G	T	0.208	0.00329542	0.00909999	0.717251	321542
4:40857194	C	T	0.599	0.00180162	0.00769999	0.815003	308005
4:40887991	C	A	0.069	0.025205	0.0148	0.0885615	311734
4:40921539	C	T	0.576	-0.000699755	0.00749999	0.925665	319300
4:41160956	A	C	0.199	0.0279983	0.00910012	0.00209306	332299
4:41541119	C	T	0.34	-0.00770028	0.0082	0.347701	290709
4:41639999	T	C	0.227	-0.0158044	0.00890003	0.0757701	315588
4:41714518	T	C	0.064	0.0101008	0.0166	0.542866	265728
4:41737309	G	A	0.11	0.0108992	0.0117	0.351567	327306
4:41764124	T	C	0.155	0.00820356	0.01	0.412013	334904
4:41882915	C	T	0.133	-0.0190965	0.0114	0.0939095	292702
4:42308930	T	C	0.098	-0.0030952	0.0122	0.799723	333394
4:42389740	A	C	0.634	-0.0160013	0.00760004	0.0352546	327270
4:42815289	A	T	0.219	0.00270365	0.00879999	0.758666	331169
4:42837683	C	T	0.886	-0.00299551	0.012	0.802876	301584
4:42865108	A	C	0.321	-0.0125015	0.00780002	0.108988	330782
4:43108521	A	T	0.806	0.00409839	0.00919999	0.655975	331434
4:43815998	A	G	0.77	0.0212951	0.00860007	0.0132804	334878
4:43816101	T	C	0.767	0.0230025	0.00860008	0.00747985	331858
4:43840501	G	A	0.809	0.0164038	0.00910003	0.0714494	342800
4:44260690	C	T	0.524	0.00409839	0.00739999	0.579691	321150
4:44802697	C	T	0.071	-0.0105046	0.0141	0.456266	334501
4:45105210	T	C	0.103	0.00940408	0.0119	0.429376	335263
4:4522119	C	T	0.228	-0.0178989	0.00880004	0.0419565	321801
4:4564743	T	C	0.199	-0.0235993	0.00950008	0.0129872	304908
4:45842880	G	A	0.304	0.00110061	0.00829999	0.894507	300934
4:45934213	A	G	0.549	0.00660174	0.0075	0.378733	314947
4:45948444	A	G	0.561	0.00749804	0.0075	0.317437	316635
4:45956988	A	G	0.142	0.0041988	0.0107	0.694754	314461
4:46133543	T	C	0.44	-0.00669752	0.0075	0.371855	316479
4:4614864	A	G	0.088	-0.0111971	0.0143	0.433619	267276
4:4639545	C	A	0.732	0.00250313	0.00809999	0.7573	340795
4:4654357	C	T	0.72	0.00020002	0.00809999	0.980299	331627
4:46763845	A	G	0.169	0.00908006	0.00959999	0.34423	338906
4:46772662	T	C	0.17	0.00777666	0.00959999	0.417901	337318
4:46796836	G	A	0.165	0.00979115	0.00969999	0.312784	338373
4:46828110	T	C	0.107	-0.000816542	0.012	0.94575	318795
4:46828337	C	T	0.107	-0.00151525	0.0118	0.897824	329694
4:46830679	T	C	0.073	0.032105	0.0142001	0.0237652	321459
4:46832946	A	C	0.071	0.0336534	0.0143001	0.018604	325205
4:46833044	C	G	0.299	0.00523014	0.00800001	0.513262	326992
4:46833294	G	C	0.299	0.00533133	0.00800001	0.505146	326992
4:46834879	C	T	0.071	0.0334529	0.0143001	0.0193171	325206
4:46838259	A	C	0.379	0.012175	0.00750005	0.10452	331322
4:46839368	A	G	0.312	0.00373684	0.00790001	0.636201	327424
4:46840133	A	G	0.068	0.0339403	0.0146001	0.0200897	324694
4:46840944	A	G	0.298	0.00541202	0.00800002	0.498723	327622
4:46843605	A	T	0.38	0.0123948	0.00760005	0.102916	322330
4:46845744	C	G	0.38	0.012481	0.00760005	0.100544	322330
4:46853214	C	T	0.067	0.0372602	0.0148001	0.0118171	320348
4:46854075	G	A	0.376	0.0122214	0.00760005	0.107819	323671
4:46854754	G	A	0.111	-0.00394861	0.0116	0.733557	330346
4:46860626	A	C	0.38	0.0127283	0.00750005	0.0896798	330982
4:46861032	G	A	0.381	0.0137193	0.00760006	0.0710508	322002
4:46862419	G	A	0.38	0.0134286	0.00760005	0.0772437	322329
4:46863064	G	A	0.382	0.0131372	0.00750005	0.0798402	330315
4:46863794	A	G	0.377	0.0128331	0.00750005	0.0870687	332010
4:46864266	C	T	0.382	0.0132139	0.00750005	0.0780957	330315
4:46864470	G	A	0.382	0.0133113	0.00750005	0.0759267	330315
4:46866100	A	C	0.379	0.0126363	0.00760005	0.096381	322660
4:46866251	A	G	0.379	0.0126342	0.00760005	0.0964368	322660
4:46866950	T	C	0.113	-0.00107388	0.0115	0.925601	330912
4:46867668	G	C	0.381	0.0131622	0.00750005	0.0792683	330647
4:46868162	A	C	0.315	0.00401891	0.00780001	0.606383	334131
4:46868329	C	T	0.383	0.0128303	0.00750005	0.0871373	329987
4:46868360	T	C	0.382	0.0132264	0.00760005	0.081805	321680
4:46868503	A	G	0.302	0.00527143	0.00800001	0.509942	325136
4:46868972	A	G	0.303	0.00585177	0.00790002	0.458858	332795
4:46869019	G	T	0.382	0.0130561	0.00750005	0.0817184	330315
4:46869830	G	A	0.383	0.0127248	0.00750005	0.0897662	329987
4:46870365	A	G	0.312	0.00366038	0.00780001	0.638871	335873
4:46870540	T	C	0.39	0.0141678	0.00750006	0.058888	327782
4:46872128	G	A	0.1	0.0240907	0.0122	0.048308	327450
4:46873034	T	A	0.101	0.0235612	0.0122	0.0534532	324569
4:46874360	A	G	0.381	0.0119391	0.00760004	0.116199	322004
4:46874788	T	C	0.378	0.0119342	0.00760004	0.116351	322994
4:46875110	A	T	0.382	0.0127501	0.00750005	0.0891303	330315
4:46876559	A	T	0.302	0.00605378	0.00800002	0.449217	325135
4:46876858	C	T	0.418	0.0124276	0.00750003	0.0975191	320541
4:46878105	T	G	0.374	0.00764795	0.00760001	0.314268	324365
4:46878219	A	G	0.13	0.00478386	0.0109	0.660744	326433
4:46879127	C	T	0.549	0.00955791	0.00750006	0.20253	314942
4:46879256	A	G	0.128	0.00188584	0.0109	0.862641	330773
4:46879321	T	C	0.281	0.0026269	0.0084	0.754489	307691
4:46879351	T	A	0.55	0.00985231	0.00750006	0.18897	315068
4:46880206	T	A	0.097	-0.00214082	0.0125	0.864014	320501
4:46880221	G	A	0.549	0.00946872	0.00730006	0.194605	332435
4:46880326	G	A	0.548	0.00973666	0.00740006	0.188256	323385
4:46880909	T	C	0.272	0.00495599	0.00820001	0.545585	329442
4:46881489	A	C	0.144	0.00964444	0.0106	0.362902	316707
4:46883284	C	A	0.141	0.0128476	0.0107001	0.229867	316318
4:46884508	T	A	0.038	0.0200594	0.0211	0.341767	269516
4:46885130	C	G	0.548	0.00989198	0.00740006	0.181306	323384
4:46885154	T	C	0.144	0.00981619	0.0106	0.354419	316706
4:46885569	G	A	0.037	0.0223789	0.0213	0.293418	271344
4:46886008	C	G	0.128	0.00330035	0.0109	0.762054	330773
4:46886195	G	T	0.549	0.00928946	0.00740006	0.209361	323511
4:46886303	A	G	0.272	0.00452037	0.00810001	0.576797	337627
4:46886328	A	C	0.272	0.00462148	0.00810001	0.568303	337627
4:46886576	C	T	0.55	0.00981534	0.00730006	0.178768	332568
4:46887001	C	T	0.549	0.00957866	0.00740006	0.195526	323511
4:46887082	A	C	0.272	0.00441927	0.00810001	0.585349	337627
4:46887721	A	G	0.272	0.00452037	0.00810001	0.576797	337627
4:46888116	G	A	0.368	0.00374784	0.0076	0.621915	326525
4:46889340	A	T	0.644	0.0140166	0.0076001	0.065145	331234
4:46889878	A	T	0.548	0.00977451	0.00740006	0.186545	323384
4:46890046	G	T	0.096	-0.000256416	0.0123	0.983368	334087
4:46890143	T	C	0.145	0.0108483	0.0105	0.301527	320916
4:46890666	C	T	0.273	0.0083016	0.00820002	0.311352	328687
4:46891137	G	A	0.275	0.00280483	0.0082	0.732312	327197
4:46891910	G	A	0.551	0.0104696	0.00740006	0.157126	323772
4:46892205	A	G	0.128	0.00270401	0.0109	0.804077	330773
4:46892992	A	G	0.145	0.0107041	0.0105	0.307997	320916
4:46893766	T	C	0.273	0.00498118	0.00810001	0.538582	336853
4:46894198	T	A	0.273	0.00487748	0.00820001	0.551968	328687
4:46894385	A	G	0.273	0.00497864	0.00820001	0.543751	328687
4:46894663	C	T	0.127	0.00320255	0.0109	0.768901	332996
4:46894700	A	C	0.096	0.000773116	0.0123	0.949882	334087
4:46895197	G	A	0.273	0.00487748	0.00820001	0.551968	328687
4:46895336	G	T	0.273	0.00487748	0.00820001	0.551968	328687
4:46895549	A	G	0.273	0.00487748	0.00820001	0.551968	328687
4:46896102	A	G	0.273	0.00478644	0.00820001	0.559414	328687
4:46896382	C	A	0.273	0.00487748	0.00820001	0.551968	328687
4:46896428	T	C	0.273	0.00518099	0.00820001	0.5275	328687
4:46896429	A	G	0.128	0.0031046	0.0109	0.775777	330773
4:46896535	A	C	0.273	0.00487748	0.00820001	0.551968	328687
4:46896648	A	G	0.273	0.00487748	0.00820001	0.551968	328687
4:46896902	C	G	0.273	0.00497864	0.00820001	0.543751	328687
4:46897219	G	A	0.273	0.00478644	0.00820001	0.559414	328687
4:46897591	C	G	0.273	0.00487748	0.00820001	0.551968	328687
4:46897755	G	A	0.127	0.00310246	0.0109	0.775928	332996
4:46897763	T	C	0.273	0.00487748	0.00820001	0.551968	328687
4:46897939	T	A	0.273	0.00486412	0.00820001	0.553058	328687
4:46898265	C	T	0.275	0.00795993	0.00810002	0.325752	335325
4:46898391	T	C	0.273	0.00506645	0.00820001	0.536668	328687
4:46898433	C	A	0.127	0.00312489	0.0109	0.774351	332996
4:46899077	A	C	0.127	0.00312489	0.0109	0.774351	332996
4:46899621	C	T	0.549	0.0103416	0.00740006	0.162263	323511
4:46900165	T	G	0.273	0.00496528	0.00820001	0.544833	328687
4:46900316	T	C	0.273	0.0079643	0.00820003	0.331422	328686
4:46901383	A	G	0.127	0.00312489	0.0109	0.774351	332996
4:46902433	T	C	0.549	0.0104435	0.00740006	0.158164	323511
4:46902444	C	T	0.273	0.00467194	0.00820001	0.568849	328687
4:46902526	C	G	0.273	0.00457081	0.00820001	0.577244	328687
4:46902674	C	T	0.272	0.00505884	0.00820001	0.537281	329442
4:46903213	A	G	0.273	0.00477308	0.00820001	0.560511	328687
4:46903297	A	G	0.273	0.00757371	0.00820002	0.355684	328686
4:46903352	G	C	0.548	0.0104452	0.00740006	0.158097	323384
4:46903491	C	T	0.112	-0.00210776	0.0124	0.865025	286837
4:46904487	T	C	0.038	0.0167612	0.0211	0.426981	269516
4:46904830	A	G	0.096	0.00104798	0.0123	0.932101	334087
4:46905498	G	T	0.037	0.0247004	0.0228001	0.278655	236813
4:46906332	T	A	0.273	0.00477308	0.00820001	0.560511	328687
4:46906441	A	T	0.127	0.00331923	0.0109	0.760734	332996
4:46907018	T	C	0.273	0.00486412	0.00820001	0.553058	328687
4:46907149	A	G	0.273	0.00477585	0.00810001	0.555452	336853
4:46907303	T	C	0.096	0.0011475	0.0123	0.925671	334087
4:46907370	A	T	0.275	0.00498033	0.00820001	0.543614	327197
4:46907387	C	G	0.273	0.00477308	0.00820001	0.560511	328687
4:46908138	G	A	0.273	0.00486412	0.00820001	0.553058	328687
4:46908204	C	G	0.145	0.0108082	0.0105	0.303316	320916
4:46908636	G	A	0.273	0.00478265	0.00820001	0.559725	328687
4:46909054	T	A	0.275	0.00488872	0.00820001	0.551052	327197
4:46909154	T	C	0.273	0.00487369	0.00820001	0.552277	328687
4:46909535	T	C	0.088	-0.00160071	0.0127	0.8997	338863
4:46909828	A	G	0.145	0.0116297	0.0105001	0.268043	320916
4:46910400	T	C	0.273	0.00488641	0.00810001	0.546336	336853
4:46910647	G	T	0.145	0.0109349	0.0105001	0.297686	320916
4:46911076	T	A	0.261	0.00579852	0.00850002	0.495127	314763
4:46911209	T	C	0.273	0.00478527	0.00810001	0.554672	336853
4:46911300	C	T	0.273	0.00488641	0.00810001	0.546336	336853
4:46911379	A	G	0.273	0.00488641	0.00810001	0.546336	336853
4:46911870	C	T	0.145	0.0110268	0.0105001	0.293642	320916
4:46911983	A	G	0.273	0.00488641	0.00810001	0.546336	336853
4:46912291	G	A	0.272	0.00447794	0.00820001	0.585005	329442
4:46912294	G	A	0.272	0.00447165	0.00820001	0.585531	329442
4:46912328	C	A	0.273	0.00488641	0.00810001	0.546336	336853
4:46912449	G	A	0.113	0.0198897	0.0120001	0.0974281	303902
4:46912842	T	C	0.038	0.0172493	0.0211	0.413642	269516
4:46912898	A	G	0.037	0.0223736	0.0229001	0.328565	234750
4:46913738	C	T	0.129	0.00251866	0.0109	0.81726	328586
4:46914015	A	G	0.144	0.0119135	0.0106001	0.261051	316706
4:46914313	T	G	0.144	0.0114059	0.0106001	0.281917	316706
4:46914636	G	A	0.038	0.015878	0.0211	0.451743	269516
4:46914850	T	G	0.037	0.0239371	0.0228001	0.293779	236813
4:46915044	G	C	0.273	0.00497436	0.00810001	0.539138	336853
4:46915161	C	T	0.549	0.0103519	0.00740006	0.161845	323511
4:46915365	C	G	0.273	0.00488332	0.00810001	0.546589	336853
4:46915668	T	G	0.096	0.00114903	0.0123	0.925572	334087
4:46916025	G	A	0.273	0.00488332	0.00810001	0.546589	336853
4:46916064	T	C	0.273	0.00497436	0.00810001	0.539138	336853
4:46916111	T	C	0.273	0.00497436	0.00810001	0.539138	336853
4:46916315	A	G	0.273	0.00507463	0.00810001	0.530989	336853
4:46916461	A	G	0.273	0.00497127	0.00810001	0.53939	336853
4:46916797	A	C	0.144	0.0123056	0.0106001	0.245682	316706
4:46916798	A	C	0.144	0.0124885	0.0106001	0.238735	316705
4:46917332	T	A	0.491	0.0120821	0.0075001	0.107197	312015
4:46918242	C	A	0.273	0.00797879	0.00810003	0.324608	336852
4:46918291	G	A	0.128	0.00313594	0.0109	0.773576	330773
4:46918337	G	A	0.273	0.00497436	0.00810001	0.539138	336853
4:46918532	A	C	0.038	0.0172164	0.0211	0.414533	269516
4:46919089	C	T	0.273	0.00517669	0.00810001	0.52276	336853
4:46919627	C	T	0.127	0.00342096	0.0109	0.753635	332996
4:46919749	G	T	0.273	0.00527787	0.00810001	0.514667	336853
4:46919774	T	A	0.55	0.01095	0.00740007	0.13895	323640
4:46920789	A	G	0.273	0.00497127	0.00810001	0.53939	336853
4:46920838	G	C	0.145	0.0115409	0.0106001	0.276262	314890
4:46921285	T	A	0.04	0.0156795	0.0215	0.465831	247116
4:46921954	T	C	0.272	0.00498184	0.00810001	0.538528	337627
4:46922107	C	T	0.273	0.00497436	0.00810001	0.539138	336853
4:46922688	T	C	0.273	0.00507552	0.00810001	0.530917	336853
4:46922950	G	A	0.272	0.00528535	0.00810001	0.514071	337627
4:46923108	C	A	0.273	0.00497436	0.00810001	0.539138	336853
4:46925000	A	G	0.273	0.00497436	0.00810001	0.539138	336853
4:46925746	T	A	0.145	0.0116472	0.0106001	0.271859	314889
4:46925813	G	A	0.273	0.00488332	0.00810001	0.546589	336853
4:46926605	C	T	0.275	0.00896601	0.00810002	0.268332	335325
4:46926777	G	T	0.548	0.0109511	0.00740007	0.13891	323384
4:46926837	A	G	0.548	0.0109511	0.00740007	0.13891	323384
4:46926903	T	A	0.145	0.0116472	0.0106001	0.271859	314889
4:46927050	C	T	0.109	0.0239937	0.0122002	0.0492221	303439
4:46927124	C	T	0.273	0.00488332	0.00810001	0.546589	336853
4:46927145	G	T	0.548	0.0109511	0.00740007	0.13891	323384
4:46927886	T	C	0.548	0.0109511	0.00740007	0.13891	323384
4:46927936	A	G	0.145	0.0118517	0.0106001	0.263534	314889
4:46928029	G	A	0.548	0.0109511	0.00740007	0.13891	323384
4:46928746	T	A	0.4	0.00521616	0.00740001	0.480881	333759
4:46928834	T	C	0.276	0.00415483	0.00810001	0.607992	334572
4:46929668	C	G	0.55	0.0111518	0.00740007	0.131814	323640
4:46930004	A	G	0.038	0.0174144	0.021	0.40696	272089
4:46931054	A	T	0.273	0.00468105	0.00810001	0.563327	336853
4:46931352	A	G	0.55	0.011152	0.00740007	0.131809	323640
4:46931619	A	G	0.096	0.00145447	0.0123	0.90587	334087
4:46932206	C	T	0.273	0.00457993	0.00810001	0.571786	336853
4:46932559	G	A	0.096	0.00145447	0.0123	0.90587	334087
4:46932690	T	C	0.038	0.0176091	0.021	0.401735	272089
4:46932853	T	C	0.127	0.000229558	0.011	0.98335	326969
4:46933123	C	T	0.273	0.00468105	0.00810001	0.563327	336853
4:46933171	A	G	0.096	0.00165359	0.0123	0.893056	334087
4:46933280	C	T	0.145	0.0116497	0.0106001	0.271758	314889
4:46933310	T	C	0.273	0.00468105	0.00810001	0.563327	336853
4:46933954	C	T	0.096	0.00165359	0.0123	0.893056	334087
4:46933966	C	T	0.273	0.0047816	0.00810001	0.554976	336853
4:46933990	C	T	0.273	0.00457935	0.00810001	0.571835	336853
4:46934014	G	T	0.401	0.00521185	0.00740001	0.481244	333482
4:46934481	G	A	0.55	0.011154	0.00740007	0.13174	323640
4:46934799	C	T	0.128	0.00424513	0.0109	0.696934	330773
4:46935036	C	A	0.273	0.00457198	0.00810001	0.572454	336853
4:46936822	T	C	0.549	0.0110514	0.00740007	0.135328	323510
4:46936899	G	A	0.55	0.010948	0.00740007	0.139022	323640
4:46937620	G	A	0.129	0.00510953	0.0109	0.639238	328586
4:46937725	A	G	0.556	0.00793266	0.00760005	0.296595	307623
4:46937757	G	C	0.144	0.0112079	0.0106001	0.290354	316706
4:46937849	T	A	0.096	0.000898245	0.0125	0.942714	323482
4:46938519	A	G	0.273	0.00469074	0.00810001	0.56252	336853
4:46940215	A	T	0.144	0.0109879	0.0106001	0.299927	316706
4:46940376	C	T	0.549	0.0113592	0.00740007	0.124781	323510
4:46940962	T	A	0.147	0.0111734	0.0105001	0.287272	317292
4:46941018	G	A	0.279	0.00952913	0.00810002	0.239422	332351
4:46942166	T	C	0.096	0.00224854	0.0123	0.854948	334087
4:46942455	T	C	0.128	0.00472539	0.0109	0.664635	330773
4:46943726	T	C	0.273	0.00467283	0.00810001	0.564013	336853
4:46944169	A	C	0.272	0.00468752	0.00810001	0.562788	337627
4:46944234	G	A	0.55	0.0109499	0.00730007	0.133621	332567
4:46944339	C	T	0.128	0.00501434	0.0109	0.645493	330773
4:46944620	T	C	0.128	0.00521491	0.0109	0.632342	330773
4:46944959	T	C	0.272	0.00478865	0.00810001	0.554392	337627
4:46946646	T	C	0.176	0.0115745	0.00960006	0.227943	328186
4:46946723	G	T	0.543	0.00964779	0.00740006	0.192321	322791
4:46946906	A	C	0.062	-0.0033495	0.0155	0.828912	313944
4:46946957	C	T	0.146	0.00886829	0.0106	0.402802	313100
4:46948510	C	T	0.146	0.00856255	0.0106	0.419214	313100
4:46948642	A	G	0.038	0.0176979	0.021	0.399366	272089
4:46949589	A	G	0.04	0.0169641	0.0215	0.430096	247115
4:46949593	G	A	0.27	0.00251325	0.0081	0.75635	339196
4:46949662	A	G	0.545	0.0092527	0.00740006	0.21117	323021
4:46949770	C	G	0.402	0.0042572	0.00740001	0.565091	333209
4:46949878	T	G	0.096	0.00335132	0.0123	0.785264	334087
4:46950086	T	C	0.133	0.00618924	0.0108	0.566591	326130
4:46950211	C	T	0.133	0.00619835	0.0108	0.566021	326130
4:46950637	G	C	0.038	0.018282	0.0211	0.386246	269516
4:46950913	G	T	0.102	0.004783	0.0121	0.692629	327086
4:46951781	A	G	0.269	0.00334157	0.00810001	0.679944	339991
4:46952029	A	G	0.099	0.00347652	0.0122	0.775674	330392
4:46952046	T	C	0.133	0.00641322	0.0108	0.552634	326130
4:46952273	A	T	0.038	0.0181397	0.0211	0.389955	269516
4:46952333	A	G	0.133	0.0061904	0.0108	0.566519	326130
4:46952471	G	A	0.681	0.0147295	0.00790008	0.0622543	323525
4:46952602	G	A	0.547	0.00924333	0.00740006	0.211633	323261
4:46952630	G	A	0.038	0.0182422	0.0211	0.387281	269516
4:46952639	C	T	0.038	0.0182491	0.0211	0.387102	269516
4:46953059	T	C	0.096	0.00390467	0.0123	0.7509	334087
4:46953347	G	A	0.547	0.0088462	0.00740006	0.231921	323261
4:46953497	C	T	0.131	0.00600523	0.0108	0.578183	330348
4:46953881	C	G	0.278	0.00790702	0.00810002	0.328979	333085
4:46954089	A	G	0.131	0.00609144	0.0108	0.572739	330348
4:46954968	T	C	0.547	0.00864261	0.00740005	0.242842	323261
4:46955077	C	T	0.096	0.00298334	0.0123	0.808355	334087
4:46957037	G	A	0.188	0.00818597	0.00970004	0.398719	305385
4:46957176	T	C	0.259	0.000742701	0.0082	0.927832	339909
4:46957289	C	T	0.038	0.0243506	0.0212	0.250716	266978
4:46957305	G	A	0.547	0.00845808	0.00740005	0.253049	323261
4:46957697	G	T	0.547	0.0087802	0.00740005	0.235423	323261
4:46957782	T	C	0.546	0.00889545	0.00730006	0.223017	332053
4:46957886	C	T	0.105	0.00638489	0.0119	0.591581	329612
4:46958129	A	T	0.037	0.0253923	0.0213001	0.233213	271343
4:46958693	C	T	0.557	0.00897961	0.00740006	0.224957	324623
4:46958817	T	C	0.557	0.00918326	0.00740006	0.214616	324623
4:46959108	G	A	0.557	0.00908143	0.00740006	0.219743	324623
4:46959220	A	T	0.557	0.00903378	0.00730006	0.215903	333578
4:46959282	A	C	0.136	0.00642922	0.0106	0.544162	332235
4:46960007	A	T	0.419	0.00595612	0.00750004	0.427111	320325
4:46960268	C	T	0.147	0.00665444	0.0104	0.522271	323425
4:46960502	A	T	0.557	0.00905269	0.00740006	0.221206	324623
4:46960727	C	T	0.557	0.00895086	0.00740006	0.226445	324623
4:46960730	T	G	0.557	0.00895086	0.00740006	0.226445	324623
4:46961097	A	G	0.039	0.0227067	0.022	0.302016	241810
4:46961617	G	T	0.419	0.00603962	0.00750004	0.420659	320325
4:46961635	C	T	0.038	0.0226038	0.022	0.304211	247915
4:46962081	G	A	0.557	0.00896288	0.00740006	0.225822	324623
4:46962181	A	G	0.557	0.00895086	0.00740006	0.226445	324623
4:46962535	C	A	0.147	0.00744718	0.0105	0.478167	317294
4:46962560	T	C	0.557	0.00895086	0.00740006	0.226445	324623
4:46962686	A	G	0.557	0.00905269	0.00740006	0.221206	324623
4:46962819	G	A	0.557	0.00900521	0.00730006	0.217359	333578
4:46963222	T	C	0.557	0.00900521	0.00730006	0.217359	333578
4:46963290	G	T	0.136	0.00672179	0.0106	0.525995	332235
4:46963369	T	C	0.102	0.00417858	0.012	0.727678	332561
4:46963459	T	C	0.557	0.00895086	0.00740006	0.226445	324623
4:46963461	C	G	0.136	0.0157151	0.0109001	0.149376	314193
4:46963545	A	G	0.557	0.00905269	0.00740006	0.221206	324623
4:46964055	C	T	0.557	0.00894359	0.00740006	0.226823	324623
4:46964107	G	T	0.147	0.00534162	0.0105	0.610945	317294
4:46964648	G	A	0.419	0.00582915	0.00750004	0.437032	320325
4:46965074	G	C	0.137	0.0056242	0.0106	0.595706	330192
4:46965082	C	G	0.102	0.00437824	0.012	0.715221	332561
4:46965713	T	G	0.557	0.00932631	0.00740006	0.20756	324623
4:46965719	A	G	0.103	0.00508248	0.012	0.671901	329699
4:46965739	G	A	0.557	0.00922446	0.00740006	0.212567	324623
4:46966259	G	A	0.557	0.0091328	0.00740006	0.217146	324623
4:46966825	G	A	0.103	0.00498254	0.012	0.677986	329699
4:46966887	A	G	0.038	0.0216966	0.022	0.324031	247915
4:46967279	A	C	0.271	0.0041314	0.00810001	0.610017	338408
4:46967488	T	C	0.557	0.00940459	0.00740006	0.203771	324623
4:46967573	C	G	0.557	0.00950646	0.00740006	0.198916	324623
4:46968050	C	T	0.272	0.004078	0.00820001	0.618966	329442
4:46968138	C	T	0.557	0.00952723	0.00740006	0.197936	324623
4:46970196	A	C	0.556	0.0093978	0.00740006	0.204098	324474
4:46970299	T	G	0.038	0.0214874	0.0221	0.330912	245677
4:46970716	A	T	0.147	0.00522527	0.0105	0.618735	317294
4:46971324	T	C	0.137	0.0068218	0.0107	0.523765	324049
4:46971491	A	G	0.557	0.00941636	0.00740006	0.203206	324623
4:46971679	C	T	0.146	0.00660029	0.0105	0.529613	319093
4:46972131	T	C	0.557	0.0096955	0.00740006	0.190131	324623
4:46972150	C	T	0.557	0.00968822	0.00740006	0.190464	324623
4:46972899	A	C	0.557	0.00978751	0.00740006	0.18596	324623
4:46973438	G	A	0.146	0.00660668	0.0106	0.533107	313101
4:46973888	C	T	0.146	0.00650509	0.0111	0.557846	285529
4:46974038	A	C	0.102	0.00434999	0.012	0.716979	332561
4:46974572	C	T	0.254	0.00587758	0.0085	0.489264	320404
4:46974746	G	A	0.102	0.00443603	0.0121	0.713907	327086
4:46975116	C	T	0.076	0.0123238	0.0143	0.388795	305457
4:46980679	T	G	0.466	0.0134429	0.00750008	0.073075	313364
4:46982218	G	T	0.104	0.0140489	0.0122001	0.249508	316258
4:46982309	T	C	0.1	-0.0125118	0.0122	0.305099	327451
4:46982434	G	T	0.101	-0.0118744	0.0121	0.326417	329957
4:46982496	C	A	0.099	-0.0115224	0.0122	0.344935	330392
4:46982826	A	G	0.1	-0.0127234	0.0122	0.296994	327451
4:46982984	A	G	0.1	-0.0128789	0.0122	0.29113	327451
4:46983062	G	T	0.1	-0.0130199	0.0122	0.285878	327451
4:46983078	A	C	0.1	-0.0129211	0.0122	0.289551	327451
4:46983360	T	G	0.067	-0.0203594	0.0145	0.160291	333744
4:46983522	G	A	0.427	-0.00327211	0.00749999	0.662632	318717
4:46984851	G	T	0.1	-0.0134116	0.0122	0.271632	327451
4:46985750	C	A	0.786	0.011079	0.00900003	0.218325	321947
4:46985805	G	T	0.1	-0.0126625	0.0122	0.299311	327451
4:46987583	T	C	0.1	-0.0131037	0.0122	0.282789	327451
4:46989398	A	C	0.067	-0.0201352	0.0145	0.164945	333744
4:46989509	C	T	0.102	-0.0119912	0.0121	0.321683	327086
4:46989709	C	T	0.1	-0.0127935	0.0122	0.29434	327451
4:46989859	G	C	0.1	-0.0126793	0.0121	0.294697	332886
4:46990261	T	G	0.1	-0.012788	0.0121	0.290575	332886
4:46990817	C	T	0.1	-0.012788	0.0121	0.290575	332886
4:46992662	C	A	0.1	-0.012788	0.0121	0.290575	332886
4:46992732	C	T	0.1	-0.012788	0.0121	0.290575	332886
4:46993096	G	T	0.101	-0.0125797	0.0121	0.298504	329957
4:46993189	T	C	0.067	-0.0196958	0.0145	0.174361	333744
4:46993197	T	C	0.099	-0.0116918	0.0123	0.341831	325041
4:46993485	C	T	0.1	-0.0134853	0.0123	0.272918	322148
4:46993562	C	G	0.454	-0.00121101	0.00739999	0.870006	323145
4:46993656	T	A	0.1	-0.0126886	0.0122	0.298315	327451
4:46994495	A	C	0.321	0.00588282	0.0078	0.450724	330784
4:46995170	C	G	0.1	-0.012469	0.0122	0.306756	327451
4:46995366	T	G	0.35	0.00396852	0.0076	0.601549	333811
4:46995653	T	G	0.351	0.00219114	0.00759999	0.77311	333373
4:46995660	A	G	0.349	0.00225337	0.00769999	0.769793	325628
4:46996338	G	A	0.081	-0.0210066	0.0134001	0.116963	328167
4:46996469	A	G	0.08	-0.0183263	0.0136	0.177812	322218
4:46996545	C	G	0.082	-0.0192942	0.0135	0.152948	319729
4:46997288	A	G	0.082	-0.0230629	0.0134001	0.0852319	324517
4:46997585	A	T	0.065	-0.0163868	0.0147	0.264959	334001
4:46997913	A	G	0.271	0.00452254	0.0083	0.585833	322296
4:46998410	C	T	0.082	-0.0232755	0.0134001	0.0823923	324517
4:46998880	T	C	0.539	0.000841946	0.0074	0.909415	322371
4:46999086	C	T	0.082	-0.0234438	0.0134001	0.0801999	324517
4:46999235	G	A	0.378	0.00694315	0.00760001	0.360942	322997
4:46999489	A	G	0.102	0.00890317	0.0122	0.465534	321743
4:47000043	T	C	0.082	-0.0233094	0.0134001	0.0819468	324517
4:47000579	C	T	0.104	0.00962067	0.0123	0.434118	311138
4:47000644	A	G	0.076	-0.0187551	0.0136	0.167881	337709
4:47001095	G	C	0.082	-0.023541	0.0134001	0.0789548	324517
4:47001790	G	A	0.082	-0.023541	0.0134001	0.0789548	324517
4:47002051	G	A	0.17	0.0125439	0.00989999	0.205134	317185
4:47002177	G	A	0.067	-0.0169415	0.0146	0.245898	329188
4:47002378	T	C	0.511	-0.00085905	0.00739999	0.907583	320565
4:47002475	C	T	0.065	-0.0171568	0.0147	0.243159	334000
4:47002984	T	C	0.484	0.000860735	0.0074	0.907402	320738
4:47003076	C	T	0.449	-0.00247794	0.00739999	0.737732	323779
4:47003133	C	T	0.563	0.0020968	0.00749999	0.779804	316955
4:47003560	A	G	0.113	-0.00221268	0.012	0.853708	303910
4:47003702	G	A	0.094	-0.00737562	0.0123	0.548744	340441
4:47003829	G	T	0.625	0.00170902	0.00749999	0.819748	332717
4:47004037	G	A	0.614	0.00476705	0.0075	0.525033	329026
4:47004098	T	A	0.581	0.00431593	0.0074	0.559736	329045
4:47004305	A	G	0.431	-0.00768861	0.00739999	0.298804	326631
4:47006399	C	T	0.673	0.00147917	0.00789999	0.851475	319369
4:47006614	C	T	0.676	0.00146476	0.00789999	0.852906	320896
4:47007075	T	C	0.091	-0.0062175	0.0125	0.618907	339378
4:47007468	A	G	0.092	-0.00771028	0.0125	0.537352	336058
4:47008502	C	T	0.581	0.00495864	0.0074	0.502803	329044
4:47009144	A	G	0.676	0.00166824	0.00789999	0.832755	320896
4:47009463	C	G	0.581	0.00475427	0.0074	0.520569	329045
4:47010512	T	C	0.091	-0.00614515	0.0125	0.622994	339378
4:47010607	C	G	0.581	0.0044533	0.0074	0.54731	329045
4:47012036	G	C	0.709	0.00280172	0.00809999	0.729424	324041
4:47012459	T	G	0.582	0.00435257	0.0074	0.556408	329265
4:47013109	A	G	0.712	0.00271799	0.00809999	0.737206	326037
4:47013138	G	A	0.717	0.00183754	0.00809999	0.820535	329484
4:47014236	G	A	0.641	0.000213165	0.0076	0.977624	330011
4:47014582	C	T	0.51	0.00276592	0.00740001	0.708574	320536
4:47014736	A	T	0.51	0.00256113	0.00740001	0.729269	320536
4:47014845	T	G	0.51	0.00277795	0.00740001	0.707365	320536
4:47016259	C	G	0.218	-0.0037957	0.00910004	0.676599	310713
4:47018520	T	C	0.866	0.00334198	0.0109	0.759145	318151
4:47020858	G	A	0.642	0.00129604	0.0076	0.864592	330417
4:47021228	G	C	0.507	0.00306775	0.00740002	0.678464	320471
4:47029833	A	T	0.557	0.000845117	0.00740001	0.909075	324628
4:47029964	G	A	0.51	0.00339581	0.00740002	0.646312	320536
4:47030206	A	G	0.64	0.0010299	0.0076	0.892206	329609
4:47030696	C	T	0.557	0.000845187	0.00740001	0.909068	324628
4:47030762	A	C	0.506	0.00317195	0.00740002	0.668185	320454
4:47031365	G	C	0.557	0.000841805	0.00740001	0.90943	324628
4:47034075	A	G	0.511	0.00285254	0.00730002	0.695976	329406
4:47034626	G	C	0.556	0.000793227	0.00740001	0.914636	324479
4:47035087	C	G	0.511	0.00394019	0.00740002	0.59441	320563
4:47035426	G	T	0.523	0.00254111	0.00740002	0.731304	321087
4:47035767	A	T	0.521	0.00305407	0.00730003	0.675681	329827
4:47036985	A	T	0.523	0.00283643	0.00730002	0.697608	329944
4:47037271	T	A	0.085	0.000547682	0.0132	0.966904	323684
4:47037664	T	C	0.241	0.0012755	0.00920001	0.889734	283317
4:47037795	C	T	0.527	0.000968066	0.00740001	0.895918	321345
4:47039315	G	A	0.248	-0.0019577	0.00880004	0.823952	303718
4:47039546	G	T	0.528	1.16941e-05	0.00740001	0.998739	321416
4:47042529	G	T	0.224	-6.42676e-05	0.00900002	0.994302	311539
4:47044723	C	T	0.52	0.00287504	0.00730002	0.6937	329773
4:47044999	A	G	0.52	0.00247987	0.00730002	0.734077	329773
4:47045200	G	C	0.528	0.00326204	0.00730003	0.654981	330281
4:47045524	A	C	0.523	0.00276888	0.00730002	0.704467	329944
4:47046219	A	G	0.124	0.00288167	0.0114	0.800439	310724
4:47046284	C	T	0.539	-3.18748e-05	0.00730001	0.996516	331262
4:47046769	C	T	0.231	-0.00126647	0.00890003	0.886843	311736
4:47046967	C	T	0.539	-9.91988e-05	0.00730001	0.989158	331262
4:47047786	A	G	0.539	-9.91988e-05	0.00730001	0.989158	331262
4:47048358	G	A	0.122	0.0256352	0.0113001	0.0232936	320694
4:47048585	G	T	0.525	0.0017288	0.00730002	0.812795	330071
4:47049725	A	G	0.123	0.0256536	0.0113001	0.0231947	318449
4:47051220	G	A	0.535	0.00035797	0.00730001	0.96089	330868
4:47051423	A	G	0.526	0.00208316	0.00730002	0.775366	330139
4:47052434	G	A	0.526	0.00198191	0.00730002	0.786011	330139
4:47052626	C	T	0.532	0.000151163	0.00730001	0.983479	330601
4:47053769	A	G	0.527	0.00208206	0.00730002	0.775481	330209
4:47053833	T	C	0.231	-0.00185728	0.00890003	0.834696	311736
4:47054435	G	A	0.528	0.000876976	0.00730001	0.904377	330282
4:47054594	G	T	0.231	-0.00196805	0.00890003	0.824993	311736
4:47055106	C	T	0.54	-0.00143011	0.0073	0.844684	331368
4:47056072	A	T	0.122	0.0066395	0.0115	0.563704	309642
4:47056369	G	A	0.529	0.000879821	0.00730001	0.904069	330358
4:47058206	T	G	0.066	-0.00153979	0.0163	0.924739	267820
4:47059807	T	C	0.046	-0.0291698	0.0194001	0.132688	265578
4:47062280	C	G	0.529	0.00108008	0.00740002	0.883956	321489
4:47062882	C	T	0.528	0.000872869	0.00740001	0.906103	321416
4:47063167	C	T	0.54	-0.00153301	0.0074	0.835882	322473
4:47064444	T	C	0.085	0.000834422	0.013	0.948822	333721
4:47065872	A	G	0.12	0.00551546	0.0115	0.631507	314087
4:47066210	T	G	0.121	0.00451566	0.0114	0.692023	317341
4:47066603	T	C	0.121	0.00421562	0.0114	0.711538	317341
4:47066711	C	T	0.071	0.00838637	0.0146	0.565691	311982
4:47066866	C	A	0.491	0.00544164	0.00740006	0.462126	320508
4:47067922	G	A	0.37	-0.00610192	0.0076	0.422041	325791
4:47068580	A	G	0.498	0.000508066	0.00740001	0.945262	320413
4:47069259	C	A	0.485	0.00125013	0.00730001	0.864027	329544
4:47070875	C	T	0.077	0.00309266	0.0138	0.822675	324085
4:47073095	A	G	0.482	0.00162922	0.00730001	0.823395	329674
4:47073257	T	C	0.077	0.00359652	0.0138	0.794387	324085
4:47074378	C	T	0.044	-0.0289916	0.0193001	0.13306	279948
4:47075134	G	T	0.235	-0.00275584	0.00890003	0.756832	308032
4:47075557	G	A	0.235	-0.00276264	0.00890003	0.756251	308032
4:47076160	G	C	0.077	0.00350544	0.0138	0.799482	324085
4:47078095	G	A	0.077	0.00349687	0.0138	0.799962	324085
4:47079764	G	A	0.474	0.00349571	0.00730002	0.632036	330139
4:47081442	A	G	0.234	-0.00370046	0.00890004	0.677571	308944
4:47081783	T	C	0.478	0.0029158	0.00730001	0.689581	329885
4:47082362	T	G	0.313	-0.00283917	0.00800004	0.722669	318730
4:47082582	A	T	0.479	0.00262452	0.00730001	0.719204	329828
4:47082605	T	C	0.077	0.00319796	0.0138	0.816743	324085
4:47083601	C	T	0.235	-0.00371115	0.00890004	0.676692	308032
4:47084047	T	C	0.482	0.00261646	0.00730001	0.72003	329674
4:47085317	C	T	0.482	0.00231263	0.00730001	0.751396	329674
4:47086791	C	T	0.121	0.0209225	0.0113	0.0640906	322980
4:47087977	C	T	0.077	0.00352462	0.0138	0.798408	324085
4:47089424	A	G	0.243	-0.00509208	0.00880005	0.56283	307919
4:47090407	G	A	0.259	-0.00386117	0.00860005	0.653453	309021
4:47091169	T	C	0.044	-0.0308386	0.0194002	0.111924	277069
4:47092936	A	T	0.256	-0.00526191	0.00860006	0.54064	311381
4:47094506	G	A	0.135	-0.00581083	0.0108	0.590549	322042
4:47095089	C	T	0.26	-0.00557048	0.00860007	0.517163	308248
4:47095713	T	G	0.085	0.00244015	0.0133	0.854429	318835
4:47095765	G	A	0.26	-0.00557048	0.00860007	0.517163	308248
4:47097460	A	G	0.085	0.00273896	0.0133	0.83684	318835
4:47098719	A	G	0.085	0.00303787	0.0133	0.819326	318835
4:47100635	C	T	0.044	-0.028905	0.0195001	0.138261	274235
4:47101105	T	A	0.369	0.00830842	0.00759999	0.2743	326157
4:47101223	A	G	0.369	0.00830842	0.00759999	0.2743	326157
4:47102894	T	C	0.704	0.00735034	0.00810002	0.36417	320828
4:47102993	T	C	0.295	-0.00584315	0.00810006	0.470681	321456
4:47103115	A	G	0.704	0.00744913	0.00810002	0.357759	320828
4:47103131	A	C	0.288	-0.00764791	0.00860008	0.37385	289222
4:47105027	T	C	0.259	-0.00414831	0.00860005	0.629551	309021
4:47105600	A	C	0.295	-0.00594001	0.00810006	0.463358	321455
4:47105879	A	G	0.704	0.00744913	0.00810002	0.357759	320828
4:47107114	T	C	0.704	0.00764675	0.00810001	0.345149	320828
4:47108350	C	G	0.289	-0.00518691	0.00820005	0.52703	317474
4:47108412	T	G	0.369	0.00808265	0.00759999	0.287552	326157
4:47109360	G	A	0.291	-0.00510814	0.00820005	0.533324	316181
4:47109885	G	A	0.069	0.0063402	0.0146001	0.664102	320330
4:47110043	C	A	0.122	0.0253967	0.0112	0.0233563	326449
4:47110383	T	C	0.291	-0.00500017	0.00820005	0.542012	316181
4:47112360	T	C	0.369	0.00870907	0.00759999	0.251824	326157
4:47112653	G	A	0.188	-0.00546756	0.00949999	0.56493	318382
4:47113203	C	T	0.703	0.00772492	0.00810001	0.34024	320203
4:47114505	T	G	0.37	0.00860645	0.00759999	0.257454	325792
4:47114729	C	G	0.293	-0.00532182	0.00820006	0.51634	314911
4:47115138	T	C	0.288	-0.00455446	0.00820005	0.578609	318129
4:47115201	A	G	0.289	-0.00366149	0.00820004	0.655221	317474
4:47115316	C	T	0.37	0.00921779	0.00759999	0.22518	325791
4:47115939	C	T	0.465	-0.00780367	0.00740002	0.291632	321986
4:47116530	G	T	0.073	0.00972467	0.0151001	0.519566	284281
4:47118384	G	A	0.372	0.00978281	0.0075	0.192106	333798
4:47118657	A	T	0.301	-0.00524162	0.00800006	0.512341	325746
4:47118967	T	C	0.469	-0.00848073	0.00740002	0.251778	321644
4:47120361	G	A	0.464	-0.00829591	0.00740002	0.26226	322077
4:47122765	C	A	0.471	-0.00967802	0.00740003	0.190929	321489
4:47123380	T	A	0.471	-0.00957934	0.00740003	0.195492	321489
4:47123984	T	C	0.25	-0.00243841	0.00849999	0.77421	323795
4:47123992	T	C	0.471	-0.0090759	0.00740002	0.220022	321489
4:47124092	A	G	0.203	-0.00962892	0.00909999	0.289999	327395
4:47124217	C	A	0.263	-0.00519634	0.00850006	0.540981	313214
4:47126658	C	T	0.263	-0.00529324	0.00850006	0.533462	313214
4:47126688	G	A	0.372	0.0100614	0.0076	0.185548	325072
4:47127403	T	C	0.472	-0.00957218	0.00740003	0.195827	321415
4:47129538	T	G	0.26	-0.00483995	0.00860006	0.573584	308248
4:47129955	A	G	0.041	-0.0296024	0.0204001	0.146755	268065
4:47132261	C	A	0.203	-0.00962892	0.00909999	0.289999	327395
4:47133372	T	C	0.193	-0.00506338	0.00959999	0.597891	305588
4:47133388	C	T	0.204	-0.00940422	0.00909999	0.301402	326200
4:47134787	C	A	0.047	0.00209974	0.0178	0.906097	309086
4:47136978	G	A	0.26	-0.00473391	0.00860006	0.58201	308248
4:47137476	C	G	0.464	-0.00848641	0.00740002	0.25146	322077
4:47140000	G	A	0.374	0.0126469	0.00750001	0.0917474	333073
4:47140211	A	C	0.259	-0.00500471	0.00860006	0.560608	309021
4:47142073	A	G	0.264	-0.00479427	0.00860006	0.577206	305228
4:47142781	G	T	0.05	-0.0244058	0.0194001	0.208384	245361
4:47142857	C	T	0.203	-0.00983809	0.00909999	0.279648	327395
4:47143108	A	T	0.621	0.0074514	0.00770002	0.333188	314336
4:47143365	T	G	0.203	-0.0101413	0.00909999	0.265096	327395
4:47143805	G	A	0.204	-0.00921956	0.00909999	0.310993	326200
4:47144042	G	A	0.267	-0.00514254	0.00850006	0.545179	310205
4:47144918	T	C	0.368	0.0106931	0.0076	0.159431	326525
4:47145034	G	A	0.203	-0.00973932	0.00909999	0.284504	327395
4:47145914	T	G	0.369	0.0107938	0.0076	0.155537	326156
4:47145994	C	T	0.369	0.0107938	0.0076	0.155537	326156
4:47146648	A	G	0.177	-0.00940663	0.00959999	0.327156	326734
4:47148693	C	T	0.85	0.00573861	0.0102	0.573701	330673
4:47149185	G	A	0.846	0.00051957	0.01	0.958563	336679
4:47149192	C	T	0.154	-0.00963464	0.0106	0.363388	299643
4:47149728	A	G	0.151	-0.0102161	0.0107	0.339692	298852
4:47150058	G	A	0.846	0.000429577	0.0101	0.966074	330045
4:47150072	T	G	0.846	0.000648303	0.0101	0.94882	330045
4:47150356	A	G	0.846	0.000636327	0.01	0.949263	336679
4:47150361	T	G	0.031	0.00829497	0.0242001	0.731774	249339
4:47150803	G	A	0.846	0.000537684	0.01	0.95712	336679
4:47150997	C	T	0.69	0.00610324	0.00810004	0.45116	312553
4:47151845	C	G	0.04	-0.0324667	0.0209002	0.120324	261504
4:47152076	T	C	0.155	-0.0102512	0.0105	0.328915	303767
4:47152996	C	T	0.846	0.000454642	0.01	0.963737	336679
4:47153309	G	A	0.69	0.00591308	0.00810004	0.465386	312553
4:47154261	T	C	0.846	0.000356019	0.01	0.9716	336679
4:47154756	A	G	0.846	0.000356019	0.01	0.9716	336679
4:47155062	T	C	0.846	0.000351772	0.01	0.971938	336679
4:47155273	G	A	0.846	0.000257406	0.01	0.979464	336679
4:47155356	G	A	0.69	0.00571626	0.00810004	0.48037	312553
4:47155435	C	T	0.847	-0.00207936	0.01	0.83528	338479
4:47155495	T	A	0.846	0.00217444	0.0101	0.829541	330046
4:47155657	G	A	0.846	0.000336059	0.01	0.973191	336679
4:47156098	C	G	0.155	-0.010545	0.0105	0.315243	303767
4:47156317	C	T	0.846	0.000336059	0.01	0.973191	336679
4:47156486	T	A	0.846	0.000434682	0.01	0.965328	336679
4:47156545	A	G	0.846	0.000434682	0.01	0.965328	336679
4:47157254	C	T	0.155	-0.00884186	0.0105	0.399743	303767
4:47157411	A	G	0.846	0.000336059	0.01	0.973191	336679
4:47157701	C	G	0.846	0.000336059	0.01	0.973191	336679
4:47159257	A	T	0.846	-0.000338431	0.01	0.973002	336679
4:47161009	C	G	0.146	-0.011568	0.0107	0.279644	307277
4:47161064	G	C	0.155	-0.0103687	0.0105	0.323402	303767
4:47161470	A	G	0.303	-0.00373779	0.00809999	0.644472	316566
4:47161567	T	C	0.837	0.00412077	0.00979999	0.67413	334768
4:47162653	C	T	0.155	-0.0105713	0.0105	0.314038	303767
4:47163087	A	G	0.837	0.00482556	0.00979999	0.622433	334768
4:47163630	T	A	0.846	-0.0005413	0.01	0.956832	336679
4:47164488	A	C	0.679	0.0087009	0.00800001	0.276767	314451
4:47164556	G	A	0.104	0.0311812	0.0123	0.0112429	311140
4:47166170	A	G	0.679	0.00861856	0.00800001	0.281338	314450
4:47166781	G	T	0.838	0.00287269	0.0098	0.769421	336432
4:47167175	C	T	0.156	-0.0102586	0.0105	0.328567	302177
4:47167315	T	C	0.155	-0.0102186	0.0105	0.330455	303767
4:47167980	G	A	0.146	-0.0113182	0.0107	0.290159	307277
4:47168081	C	T	0.846	-0.000250083	0.01	0.980048	336679
4:47168708	C	A	0.692	0.00580046	0.00810004	0.473928	313673
4:47168869	C	T	0.148	-0.0106547	0.0106	0.314822	309595
4:47169978	A	G	0.679	0.00761534	0.00800002	0.34114	314450
4:47170792	G	A	0.698	0.0118341	0.00819999	0.148968	309470
4:47172386	C	T	0.145	-0.0103039	0.0107	0.335559	309034
4:47173005	G	A	0.843	0.0102352	0.00989999	0.301202	338152
4:47173116	G	A	0.698	0.0120815	0.00819999	0.140655	309470
4:47173788	T	C	0.851	0.00982414	0.0101	0.330708	339118
4:47174149	T	C	0.145	-0.0103039	0.0107	0.335559	309034
4:47174343	A	G	0.851	0.00982414	0.0101	0.330708	339118
4:47175700	T	C	0.707	0.0116809	0.0082	0.154302	314916
4:47175916	T	A	0.145	-0.0103039	0.0107	0.335559	309034
4:47176156	T	A	0.704	0.0116246	0.0082	0.156296	313052
4:47177500	A	G	0.145	-0.0103039	0.0107	0.335559	309034
4:47177725	C	T	0.85	0.0107622	0.0101	0.286621	337254
4:47178350	C	A	0.694	0.0113395	0.0082	0.166705	307185
4:47179396	G	C	0.851	0.00964772	0.0101	0.339466	339118
4:47180213	A	G	0.145	-0.0103039	0.0107	0.335559	309034
4:47180428	C	T	0.85	0.0104669	0.0101	0.300048	337254
4:47180477	G	A	0.145	-0.0107104	0.0107	0.316839	309034
4:47181687	A	G	0.851	0.00974784	0.0101	0.334477	339118
4:47181795	G	A	0.851	0.00984798	0.0101	0.329536	339118
4:47182137	G	A	0.85	0.011805	0.0102	0.247127	330673
4:47182755	C	T	0.851	0.00974784	0.0101	0.334477	339118
4:47183015	C	T	0.145	-0.010912	0.0107	0.307817	309034
4:47183511	C	T	0.698	0.012403	0.00819999	0.13039	309470
4:47183952	T	A	0.85	0.0106673	0.0101	0.290889	337254
4:47185135	T	C	0.843	0.0100695	0.00989999	0.309095	338152
4:47185525	C	T	0.709	0.011245	0.00829999	0.175473	308613
4:47186217	G	A	0.708	0.0117242	0.00829999	0.157787	307990
4:47186983	A	G	0.14	-0.00747454	0.0109	0.492879	306639
4:47189216	G	A	0.851	0.00926723	0.0101	0.358855	339118
4:47193144	A	C	0.851	0.0090617	0.0101	0.369612	339118
4:47193519	T	G	0.851	0.00896703	0.0101	0.374634	339118
4:47194654	C	T	0.851	0.00916715	0.0101	0.364068	339118
4:47194968	A	C	0.144	-0.0114862	0.0108	0.28754	305087
4:47195232	A	C	0.704	0.0118474	0.0082	0.148514	313052
4:47195704	A	T	0.704	0.0118474	0.0082	0.148514	313052
4:47195708	G	A	0.704	0.0120461	0.00819999	0.141823	313052
4:47197376	T	C	0.12	-0.0121523	0.0115	0.290639	314086
4:47197790	T	C	0.847	0.0102843	0.00999999	0.303749	338481
4:47198454	G	A	0.847	0.00948306	0.00999999	0.342973	338481
4:47199133	G	A	0.144	-0.010592	0.0108	0.32672	305087
4:47199172	G	A	0.847	0.0096833	0.00999999	0.332879	338481
4:47199455	A	C	0.847	0.0105849	0.00999999	0.289833	338481
4:47199485	C	T	0.144	-0.0107947	0.0108	0.317547	305087
4:47199565	T	G	0.847	0.0105849	0.00999999	0.289833	338481
4:47199730	C	T	0.851	0.00966225	0.0101	0.338739	339118
4:47199823	G	A	0.144	-0.0106934	0.0108	0.322112	305087
4:47200098	A	G	0.699	0.0119396	0.00819999	0.14538	310054
4:47200563	C	T	0.851	0.0104635	0.0101	0.300205	339118
4:47200985	T	G	0.699	0.0119396	0.00819999	0.14538	310054
4:47201579	A	G	0.847	0.0104847	0.00999999	0.294423	338481
4:47201818	G	A	0.847	0.0104847	0.00999999	0.294423	338481
4:47202340	C	G	0.699	0.0119396	0.00819999	0.14538	310054
4:47202476	C	T	0.848	0.0107689	0.00999999	0.281529	340307
4:47202567	A	G	0.144	-0.0103893	0.0108	0.336066	305087
4:47202915	G	T	0.847	0.0104847	0.00999999	0.294423	338481
4:47203286	G	A	0.847	0.0105849	0.00999999	0.289833	338481
4:47203501	G	C	0.85	0.0103867	0.0101	0.303768	337254
4:47203793	A	G	0.851	0.00966225	0.0101	0.338739	339118
4:47203863	T	C	0.598	-0.00150579	0.00780001	0.84692	299910
4:47204248	T	C	0.704	0.0120434	0.00819999	0.14191	313052
4:47205015	A	G	0.847	0.0103845	0.00999999	0.299062	338481
4:47206302	A	G	0.851	0.0104635	0.0101	0.300205	339118
4:47206462	A	G	0.144	-0.00999376	0.0108	0.354785	305087
4:47206516	C	A	0.851	0.0108323	0.0102	0.288238	332501
4:47206589	C	T	0.847	0.0100839	0.00999999	0.313267	338481
4:47207052	T	C	0.7	0.0116588	0.0082	0.155082	310643
4:47207185	T	C	0.847	0.0101841	0.00999999	0.308484	338481
4:47207265	G	A	0.847	0.0102843	0.00999999	0.303749	338481
4:47207616	C	T	0.85	0.00978791	0.0101	0.332494	337254
4:47207808	C	T	0.847	0.0102843	0.00999999	0.303749	338481
4:47207941	T	C	0.851	0.0105669	0.0101	0.295454	339118
4:47208697	C	T	0.848	0.0122654	0.0101	0.224596	333601
4:47209075	C	A	0.143	-0.00936393	0.0108	0.385926	306862
4:47209431	C	T	0.853	0.0117282	0.0102	0.250216	336235
4:47209527	A	G	0.849	0.012041	0.0106	0.255979	304518
4:47210886	T	C	0.048	-0.00728319	0.0183	0.690639	286634
4:47211774	G	T	0.848	0.0113406	0.0101	0.26151	333601
4:47212063	A	G	0.85	0.0118087	0.0107	0.269759	300491
4:47212066	C	T	0.707	0.0115959	0.0083	0.162383	307373
4:47212139	T	A	0.85	0.010349	0.0101	0.305525	337254
4:47212627	C	T	0.103	0.0298127	0.0125	0.0170783	303849
4:47212769	C	G	0.063	0.00392775	0.0152001	0.796096	321614
4:47214768	T	C	0.21	-0.0100664	0.00890008	0.258035	333791
4:47215185	C	T	0.127	0.0105632	0.0111003	0.341293	321088
4:47215939	C	T	0.21	-0.00985952	0.00890008	0.267948	333791
4:47217031	A	T	0.127	0.0110588	0.0111003	0.319122	321088
4:47218340	T	C	0.128	0.013439	0.0110003	0.221823	324768
4:47219091	G	A	0.125	0.0107627	0.0112003	0.336585	319694
4:47220001	T	C	0.212	-0.0081719	0.00880009	0.353088	339057
4:47221089	G	T	0.093	-0.0166304	0.0133001	0.211157	293972
4:47222787	C	T	0.124	0.0103216	0.0112003	0.356765	321904
4:47223353	G	A	0.063	0.0174186	0.0154	0.258021	313320
4:47226204	A	G	0.209	-0.00751994	0.0089001	0.398151	334962
4:47226441	G	A	0.123	0.0126199	0.0114003	0.268302	312875
4:47226691	T	C	0.124	0.0106458	0.0112003	0.341861	321904
4:47228030	A	G	0.211	-0.010334	0.00880007	0.240274	340233
4:47229247	A	C	0.211	-0.010334	0.00880007	0.240274	340233
4:47229248	A	G	0.124	0.0104734	0.0112003	0.349735	321904
4:47230608	G	C	0.216	-0.0128093	0.00880006	0.145504	334478
4:47230735	A	G	0.124	0.0104734	0.0112003	0.349735	321904
4:47231416	G	T	0.127	0.00841769	0.0111002	0.448251	321090
4:47232134	T	A	0.124	0.0107839	0.0112003	0.335636	321903
4:47233374	A	C	0.209	-0.0113684	0.00890007	0.201482	334965
4:47233443	C	G	0.211	-0.0106663	0.00890008	0.230743	332630
4:47233448	C	T	0.209	-0.0111506	0.00890007	0.210256	334964
4:47234200	A	G	0.124	0.0112759	0.0112003	0.314052	321903
4:47234578	T	G	0.209	-0.0112662	0.00890007	0.205567	334965
4:47237810	C	A	0.124	0.0125288	0.0113003	0.267554	316230
4:47238351	T	A	0.092	-0.0234166	0.0136002	0.0851082	283886
4:47241479	C	T	0.213	-0.0118865	0.00880006	0.176781	337896
4:47242050	A	G	0.213	-0.0118865	0.00880006	0.176781	337896
4:47242723	T	C	0.124	0.0131231	0.0112003	0.241327	321902
4:47245004	G	C	0.123	0.014405	0.0114003	0.206388	312874
4:47250014	T	C	0.209	-0.0111084	0.00890007	0.211986	334964
4:47250682	C	T	0.211	-0.0104675	0.00890008	0.239548	332630
4:47250753	G	T	0.876	-0.0135164	0.0112003	0.227515	321902
4:47250843	T	C	0.211	-0.0104675	0.00890008	0.239548	332630
4:47251485	T	C	0.876	-0.0134254	0.0112003	0.230658	321902
4:47251931	A	G	0.212	-0.0106753	0.00880007	0.225097	339058
4:47251975	A	G	0.212	-0.0107673	0.00880007	0.221124	339058
4:47252693	A	G	0.211	-0.0105596	0.00890008	0.235438	332630
4:47252852	T	G	0.876	-0.0135233	0.0112003	0.227276	321902
4:47253036	A	G	0.209	-0.010942	0.00890007	0.21891	334964
4:47253991	A	G	0.211	-0.0106634	0.00890008	0.230869	332630
4:47255189	A	G	0.877	-0.0138066	0.0112003	0.217689	324149
4:47256611	A	G	0.205	-0.010885	0.00900007	0.226497	332273
4:47256917	C	A	0.21	-0.0103711	0.00890008	0.243907	333791
4:47258445	C	T	0.214	-0.0119547	0.00880006	0.174312	336745
4:47259343	A	T	0.082	0.00616927	0.0137	0.652486	310464
4:47260122	T	C	0.201	-0.0167586	0.00900003	0.0625954	337192
4:47260426	G	T	0.201	-0.016667	0.00900003	0.0640427	337192
4:47264340	T	C	0.877	-0.016523	0.0113003	0.143695	318435
4:47265590	G	A	0.209	0.00062264	0.00930006	0.946621	306771
4:47265819	A	G	0.876	-0.0170571	0.0113003	0.131188	316227
4:47267184	C	T	0.235	-0.00277204	0.0091001	0.760658	294637
4:47268036	A	G	0.21	-0.0181749	0.00890003	0.0411395	333795
4:47268837	C	T	0.877	-0.0171217	0.0113003	0.129734	318435
4:47272392	G	A	0.446	-0.0124676	0.00779999	0.109952	291794
4:47273459	T	C	0.199	-0.0172622	0.00910003	0.0578364	332305
4:47273989	T	G	0.877	-0.0170903	0.0113003	0.13044	318435
4:47274433	T	C	0.132	0.00667383	0.011	0.544042	316395
4:47274736	T	A	0.236	0.000416755	0.00940002	0.964637	275325
4:47276452	A	T	0.877	-0.0164921	0.0113003	0.144445	318435
4:47276871	A	G	0.202	-0.0170715	0.00900003	0.0578514	335943
4:47277298	C	T	0.084	0.00480155	0.0135	0.722087	312800
4:47278303	T	G	0.629	0.0077093	0.00760017	0.310411	325415
4:47279174	G	A	0.035	0.00427885	0.021	0.838545	294494
4:47279441	A	G	0.175	-0.0115834	0.00980005	0.237216	316344
4:47279522	A	G	0.515	0.00287591	0.00780002	0.712347	288648
4:47281414	C	T	0.039	-0.00615478	0.0211	0.770519	262880
4:47282643	C	T	0.698	-0.00476809	0.00829999	0.56565	302059
4:47283597	A	G	0.461	0.00296164	0.00790002	0.707742	282854
4:47285987	C	T	0.688	-0.00846957	0.00829999	0.307524	296627
4:47286684	T	A	0.682	-0.0100154	0.00799999	0.210599	316022
4:47288585	C	T	0.067	0.0390013	0.0156003	0.0124179	288329
4:47288955	G	C	0.176	-0.0043371	0.0105	0.679565	274339
4:47289054	T	G	0.681	-0.0102094	0.00799999	0.201892	315494
4:47289971	G	A	0.564	-0.00791722	0.00739999	0.284666	325747
4:47290067	A	C	0.564	-0.00791942	0.00739999	0.284532	325747
4:47290712	C	T	0.692	-0.00992817	0.00809999	0.220311	313677
4:47291135	C	T	0.564	-0.00782046	0.00739999	0.290594	325747
4:47291939	G	A	0.684	-0.0107164	0.008	0.180393	317092
4:47292665	T	C	0.419	0.00444849	0.00759999	0.558327	311955
4:47292984	T	C	0.177	-0.0118	0.00970003	0.223797	320029
4:47295855	A	T	0.233	-0.00982787	0.00900009	0.274845	303014
4:47296438	A	G	0.18	-0.0099571	0.00960004	0.299646	322460
4:47301569	C	A	0.075	0.0347081	0.0153002	0.0233004	270091
4:47302784	A	T	0.668	4.7717e-05	0.0082	0.995357	294148
4:47303142	T	A	0.054	0.00660278	0.0171	0.699402	293651
4:47304109	G	T	0.297	0.002057	0.0083	0.804265	304959
4:47304433	T	C	0.588	-0.00443207	0.00749999	0.554559	321893
4:47304860	G	T	0.298	0.00190312	0.0083	0.818642	304368
4:47305032	C	T	0.233	-0.0100593	0.00900009	0.263702	303014
4:47305045	A	C	0.588	-0.00415678	0.00749999	0.579416	321893
4:47305752	C	T	0.238	-0.00160299	0.0095	0.866005	267997
4:47306199	C	T	0.233	-0.0100558	0.00900009	0.263864	303014
4:47306364	C	A	0.588	-0.00385306	0.0075	0.607433	321893
4:47306428	T	G	0.054	0.0317603	0.0178001	0.0743792	271005
4:47308412	A	G	0.298	0.00145319	0.0083	0.861014	304368
4:47308849	G	A	0.295	0.000196006	0.0083	0.98116	306155
4:47308961	T	C	0.596	-0.00132486	0.0075	0.859785	323861
4:47310267	T	A	0.18	-0.00710065	0.00960005	0.459514	322459
4:47313306	A	G	0.18	-0.00703847	0.00960005	0.463455	322459
4:47314207	A	G	0.6	-0.00375065	0.0075	0.617014	324919
4:47315321	T	C	0.612	-0.00513589	0.00749999	0.493479	328400
4:47318302	T	C	0.612	-0.00494078	0.00749999	0.510043	328400
4:47320707	C	A	0.18	-0.00653824	0.00950006	0.491307	329283
4:47321119	G	A	0.047	0.0124387	0.0209	0.55174	224196
4:47321568	A	G	0.23	-0.010243	0.0090001	0.255079	305771
4:47322219	A	C	0.18	-0.00713074	0.00960005	0.457614	322459
4:47322382	G	A	0.073	0.0305222	0.0154002	0.0474863	273310
4:47322567	T	C	0.058	0.00843526	0.0177	0.633669	256262
4:47322675	C	A	0.612	-0.00463438	0.00749999	0.536629	328400
4:47322972	C	G	0.293	-0.00011862	0.0083	0.988597	307372
4:47325991	A	C	0.42	0.00164283	0.0075	0.826616	320117
4:47326361	T	C	0.612	-0.00455581	0.00749999	0.543557	328400
4:47327017	G	C	0.612	-0.00455682	0.00749999	0.543469	328400
4:47327313	G	A	0.612	-0.00446535	0.00739999	0.546225	337336
4:47328129	A	G	0.611	-0.00413228	0.0075	0.581654	328092
4:47328951	A	G	0.093	-0.00650909	0.0132	0.621933	298448
4:47329001	A	C	0.175	-0.00346539	0.00970008	0.720902	322899
4:47329155	G	A	0.612	-0.00457592	0.00739999	0.536333	337336
4:47329335	C	G	0.612	-0.00434092	0.00749999	0.562731	328400
4:47329340	A	G	0.601	-0.00360275	0.0075	0.630967	325191
4:47329424	G	A	0.612	-0.0044645	0.00739999	0.546302	337336
4:47331254	G	A	0.612	-0.00436098	0.00739999	0.555645	337336
4:47331320	C	T	0.07	0.031636	0.0156002	0.0425675	276865
4:47331574	G	A	0.612	-0.00445307	0.00739999	0.547329	337336
4:47332347	G	A	0.109	0.00526239	0.0121	0.663628	308486
4:47332748	A	G	0.612	-0.00400294	0.0073	0.583453	346641
4:47334174	G	C	0.617	-0.00407794	0.0075	0.586631	329991
4:47334192	G	C	0.616	-0.00568918	0.00749999	0.448117	329667
4:47334225	G	A	0.229	-0.0105089	0.0090001	0.242951	306707
4:47334575	G	A	0.614	-0.00386765	0.0074	0.601214	337979
4:47335743	A	C	0.586	-0.00197846	0.0075	0.791938	321431
4:47335975	G	T	0.616	-0.00335355	0.0075	0.654774	329666
4:47336846	T	A	0.615	-0.00386095	0.0075	0.606697	329345
4:47336902	C	T	0.612	-0.00404417	0.0075	0.589733	328400
4:47337141	A	G	0.195	-0.00794073	0.00940004	0.398248	316241
4:47337175	G	C	0.051	0.0274731	0.0181001	0.129054	276637
4:47337377	A	T	0.23	-0.0102607	0.0090001	0.254259	305771
4:47337969	C	T	0.614	-0.00385314	0.0075	0.607425	329026
4:47338016	A	G	0.419	0.00164372	0.0075	0.826523	320329
4:47338802	A	G	0.071	0.0301296	0.0155002	0.0519168	276797
4:47339630	C	T	0.289	-0.000188713	0.00830001	0.98186	309873
4:47340615	G	A	0.416	0.00046379	0.0075	0.950691	320981
4:47340895	G	A	0.427	-0.000366492	0.0075	0.961026	318716
4:47343226	C	G	0.282	-0.00323383	0.00840003	0.700254	307025
4:47343549	C	T	0.417	0.000968635	0.0075	0.897238	320761
4:47343642	C	A	0.282	-0.00311872	0.00830003	0.707104	314468
4:47344312	C	A	0.378	0.00410517	0.0075	0.584134	331668
4:47344313	C	A	0.378	0.00400395	0.0075	0.593439	331668
4:47344640	A	T	0.379	0.00401011	0.0075	0.59287	331326
4:47345297	A	G	0.235	-0.0098168	0.00890009	0.270027	308028
4:47345348	C	A	0.416	0.000466634	0.0075	0.950389	320981
4:47345726	A	G	0.377	0.00341855	0.0075	0.648529	332014
4:47345816	G	C	0.379	0.00331359	0.0075	0.658625	331326
4:47345918	C	T	0.416	0.000568804	0.0075	0.939546	320981
4:47346078	A	G	0.376	0.00380759	0.0075	0.611679	332364
4:47346184	C	T	0.379	0.00321932	0.0075	0.667747	331326
4:47346770	C	T	0.379	0.00322451	0.0074	0.663022	340341
4:47347289	G	A	0.379	0.00331956	0.0075	0.658049	331326
4:47347503	A	G	0.283	-0.00304692	0.00830003	0.713546	313794
4:47347554	C	G	0.053	0.028326	0.0179001	0.113547	272755
4:47348014	G	A	0.376	0.00371124	0.0075	0.620719	332364
4:47348447	T	G	0.376	0.00371327	0.0075	0.620528	332364
4:47348946	G	C	0.376	0.00351471	0.0075	0.639335	332364
4:47349159	C	T	0.378	0.00381923	0.0075	0.610591	331668
4:47349784	G	A	0.376	0.00327831	0.0075	0.662033	332364
4:47349824	C	T	0.378	0.00328402	0.0075	0.661481	331668
4:47349941	A	C	0.375	0.00280311	0.0076	0.712255	324018
4:47350466	T	G	0.375	0.00298087	0.0075	0.691036	332717
4:47350525	T	C	0.375	0.00212418	0.00760001	0.779864	324018
4:47350872	G	A	0.363	-0.000119281	0.00770001	0.98764	319948
4:47350953	A	T	0.362	-0.00186459	0.00760002	0.806193	328813
4:47352461	G	T	0.248	0.000919518	0.00919999	0.920386	277885
4:47352995	A	T	0.302	0.00498752	0.00819999	0.543031	309471
4:47353098	G	C	0.065	0.0220168	0.0151	0.144823	316539
4:47353115	G	A	0.086	0.00592624	0.0142	0.676429	276751
4:47353169	A	G	0.074	0.0134097	0.0151	0.37451	280745
4:47353457	A	G	0.086	0.00617621	0.0142	0.663603	276751
4:47355555	T	C	0.255	0.00127108	0.00909999	0.888914	278824
4:47356231	C	T	0.302	0.00479987	0.00819999	0.558312	309471
4:47356566	C	T	0.445	0.0160417	0.00750002	0.0324449	315741
4:47356575	A	T	0.374	0.0075783	0.00799999	0.343491	292741
4:47357097	T	G	0.375	0.00726995	0.00799999	0.363485	292428
4:47357150	T	C	0.375	0.00716659	0.00799999	0.370346	292428
4:47357413	A	G	0.375	0.00715257	0.00799999	0.371283	292428
4:47357480	T	C	0.375	0.00717061	0.00799999	0.370078	292428
4:47357683	A	G	0.375	0.00717061	0.00799999	0.370078	292428
4:47357850	C	T	0.375	0.00727093	0.00789999	0.357378	299878
4:47358067	T	A	0.375	0.00717061	0.00789999	0.364051	299878
4:47358163	A	T	0.086	0.00582629	0.0142	0.681584	276751
4:47358343	G	A	0.375	0.00717061	0.00789999	0.364051	299878
4:47359187	A	G	0.375	0.00727209	0.00789999	0.357301	299878
4:47359371	G	A	0.283	0.00811008	0.00839999	0.334301	306369
4:47359481	T	C	0.375	0.00688061	0.00789999	0.383774	299878
4:47359524	A	C	0.086	0.00571762	0.0142	0.687206	276751
4:47359569	T	C	0.375	0.00686568	0.00789999	0.384806	299878
4:47359645	A	G	0.375	0.00696357	0.00789999	0.378066	299878
4:47360174	A	G	0.379	0.00576024	0.00789999	0.465913	298624
4:47361257	C	T	0.109	-0.00609185	0.0124	0.62323	293739
4:47361447	T	C	0.407	0.000367913	0.00789999	0.962855	291210
4:47361652	G	A	0.123	-0.0106103	0.0119	0.372596	287150
4:47363090	G	A	0.26	0.00121225	0.00909999	0.894024	275310
4:47363217	G	A	0.109	-0.006277	0.0124	0.612709	293739
4:47363512	A	C	0.287	0.00887885	0.00839999	0.290508	303794
4:47363624	A	G	0.064	0.02289	0.0150001	0.127011	325437
4:47363633	T	A	0.109	-0.006277	0.0124	0.612709	293739
4:47364095	A	C	0.26	0.00134355	0.00909999	0.882624	275310
4:47364255	G	T	0.123	-0.0101015	0.0119	0.395955	287150
4:47364797	C	T	0.287	0.00877221	0.00839999	0.296341	303794
4:47365544	T	C	0.406	0.000910494	0.00789999	0.908245	291436
4:47365733	A	G	0.406	0.00101007	0.00789999	0.898262	291436
4:47365805	C	T	0.471	0.0114284	0.0075	0.127562	312975
4:47366395	G	T	0.478	0.0121063	0.0076	0.111176	304357
4:47367078	G	A	0.481	0.0117319	0.0075	0.117758	312373
4:47367125	G	A	0.481	0.0117139	0.0075	0.118322	312373
4:47367164	C	T	0.484	0.0117772	0.0075	0.116348	312242
4:47367547	A	T	0.11	-0.00748782	0.0124	0.545939	291396
4:47367575	C	T	0.111	-0.00887087	0.0123	0.470781	293815
4:47368225	G	A	0.481	0.0113224	0.0075	0.131132	312373
4:47368627	A	C	0.482	0.0118278	0.0075	0.114785	312327
4:47368680	C	T	0.482	0.0112214	0.0075	0.134605	312327
4:47368798	C	T	0.376	0.0147784	0.00760001	0.0518332	323674
4:47368833	C	T	0.267	0.00408683	0.00899998	0.649762	276700
4:47369065	C	T	0.111	-0.0101728	0.0123	0.408207	293815
4:47369757	C	A	0.482	0.0111208	0.0075	0.138135	312327
4:47370429	T	C	0.481	0.0116185	0.0075	0.121349	312373
4:47371589	C	T	0.481	0.0112127	0.0075	0.134906	312373
4:47372139	C	A	0.311	-0.0115892	0.00890007	0.192866	258429
4:47372739	T	A	0.481	0.0109991	0.0075	0.1425	312373
4:47372974	A	G	0.111	-0.00988735	0.0123	0.421484	293815
4:47373400	C	T	0.481	0.0105982	0.00749999	0.15763	312373
4:47373503	C	G	0.244	0.0115793	0.00850001	0.173113	329123
4:47373552	C	T	0.481	0.0106987	0.0075	0.153724	312373
4:47373807	T	G	0.481	0.0108774	0.0075	0.146969	312373
4:47374985	T	C	0.273	0.0042448	0.00889998	0.633402	279018
4:47375312	A	G	0.244	0.0120869	0.00850001	0.155031	329123
4:47375627	A	C	0.276	0.00439419	0.00889998	0.621497	277129
4:47377185	G	A	0.266	0.00467903	0.00889998	0.599073	283630
4:47377903	T	A	0.273	0.0023965	0.00879999	0.785368	285396
4:47378695	T	G	0.5	0.0178084	0.00770002	0.020735	295927
4:47382562	G	T	0.202	0.0260076	0.00930014	0.00516639	314612
4:47382920	A	C	0.424	0.0102707	0.0077	0.182248	302928
4:47385516	C	A	0.105	0.0187869	0.0129	0.145298	280489
4:47385771	A	C	0.117	0.0114003	0.0121	0.346102	289996
4:47386704	C	T	0.13	-0.00173635	0.0118	0.883015	278536
4:47387300	G	A	0.121	0.00873197	0.012	0.466819	286400
4:47387688	C	A	0.201	0.0179563	0.00940003	0.0561032	309106
4:47387943	T	C	0.159	-0.018932	0.0106001	0.0740951	291942
4:47388178	A	T	0.201	0.0175597	0.00940003	0.0617551	309106
4:47390465	T	G	0.131	-0.00382556	0.0117	0.74369	281478
4:47390820	A	G	0.118	0.00815537	0.0121	0.500312	287865
4:47394648	G	C	0.103	0.0176002	0.013	0.175781	280926
4:47395853	G	A	0.456	0.0015877	0.0077	0.836639	298238
4:47396275	C	T	0.113	0.0108291	0.0123	0.378633	289266
4:47397658	T	C	0.456	0.0018732	0.0077	0.807794	298238
4:47398060	A	G	0.306	0.0139225	0.0081	0.0856449	314817
4:47398154	G	C	0.455	0.00238133	0.0078	0.760139	290745
4:47398226	A	G	0.132	-0.00444419	0.0117	0.70406	279668
4:47399488	T	C	0.162	-0.0187992	0.0106001	0.0761459	287562
4:47399614	C	T	0.898	-0.0175215	0.0129	0.174383	287774
4:47400130	A	G	0.456	0.00186499	0.0077	0.80862	298238
4:47400331	A	C	0.308	0.0142044	0.0081	0.079495	313676
4:47400671	C	T	0.133	-0.00416491	0.0119	0.726344	268623
4:47401125	C	A	0.102	0.0191306	0.013	0.141134	283364
4:47401187	A	G	0.308	0.014516	0.0081	0.0731162	313676
4:47403086	A	G	0.157	-0.0219958	0.0107001	0.0398146	289471
4:47403132	G	A	0.558	-0.00153202	0.00760001	0.840244	307910
4:47403297	T	G	0.199	0.0173384	0.00940002	0.0651094	311433
4:47406003	T	C	0.109	0.013438	0.0126	0.286194	284488
4:47406048	C	G	0.559	-3.14933e-05	0.00750001	0.99665	316326
4:47406635	C	T	0.458	-7.19933e-05	0.0077	0.99254	298031
4:47407213	A	G	0.27	-0.0154221	0.0087001	0.0762884	294018
4:47408665	G	A	0.113	0.0110311	0.0122	0.365893	294027
4:47408709	G	A	0.268	-0.0143434	0.00870009	0.0992185	295403
4:47409642	T	C	0.148	-0.0291782	0.0109002	0.00743156	292780
4:47410065	T	C	0.26	-0.0150203	0.00870009	0.0842668	301201
4:47410245	C	G	0.267	-0.0138108	0.00860008	0.108297	303032
4:47410433	G	A	0.107	0.0108395	0.0125	0.385855	293802
4:47410760	C	T	0.13	0.00112711	0.0119	0.924541	273875
4:47411178	G	T	0.319	0.0137493	0.00819999	0.0935916	300292
4:47411217	G	A	0.112	0.0114018	0.0123	0.353937	291520
4:47413121	T	C	0.344	-0.00677533	0.00800001	0.397042	303715
4:47413522	A	G	0.348	-0.00946542	0.00800002	0.23674	302064
4:47414409	G	A	0.123	0.0111517	0.0123	0.364593	268779
4:47415219	G	C	0.238	-0.0173323	0.00860005	0.0438661	327020
4:47415413	G	A	0.132	0.0232957	0.0109	0.032581	322225
4:47415812	G	T	0.242	-0.0172077	0.00860005	0.0454053	323312
4:47415852	T	G	0.095	0.0234179	0.0136	0.0850869	275840
4:47416608	A	G	0.235	-0.0141407	0.00870003	0.104086	322358
4:47416819	T	G	0.23	-0.0141366	0.00870003	0.104186	327227
4:47417402	C	T	0.104	0.0200065	0.0129	0.120928	282870
4:47417586	G	A	0.133	0.0234804	0.0109	0.031228	320171
4:47418221	G	A	0.393	-0.00413279	0.0076	0.586587	318347
4:47418223	G	A	0.133	0.0228624	0.0109	0.0359528	320171
4:47418991	C	T	0.391	-0.00235972	0.00769999	0.759257	310695
4:47419498	G	C	0.387	-0.00146036	0.00759999	0.847623	320119
4:47420392	A	G	0.384	-0.000733361	0.00759999	0.923127	321048
4:47420778	T	C	0.111	0.0131849	0.0129	0.30674	267119
4:47421325	A	G	0.4	0.000169646	0.00759999	0.982191	316425
4:47421430	G	A	0.401	0.00107372	0.00759999	0.88765	316163
4:47421651	A	C	0.4	0.00157966	0.00759999	0.835345	316425
4:47421958	T	C	0.396	0.000754316	0.00759999	0.920938	317505
4:47423424	T	A	0.119	0.00491208	0.0123	0.68963	276552
4:47423595	C	T	0.398	-0.00666812	0.00760001	0.380278	316957
4:47423780	A	G	0.402	-0.00448395	0.0076	0.555195	315903
4:47424128	G	A	0.404	-0.00538326	0.0076	0.478744	315394
4:47425820	C	T	0.107	0.0215022	0.0127	0.0904388	284620
4:47425826	C	T	0.13	0.0202362	0.012	0.0917295	269329
4:47425923	G	A	0.107	0.0217054	0.0127	0.0874356	284620
4:47425933	C	T	0.392	-0.00638692	0.00760001	0.400693	318633
4:47426700	C	G	0.141	0.0266616	0.0117	0.0226813	264558
4:47426962	A	G	0.127	0.0212214	0.0119	0.0745363	279380
4:47428305	A	G	0.222	-0.0213879	0.00870007	0.0139576	335529
4:47430927	A	G	0.406	-0.00455784	0.0075	0.543378	323350
4:47431299	T	C	0.222	-0.0226023	0.00870008	0.00937842	335528
4:47435315	C	T	0.224	-0.0233245	0.00870008	0.00734125	333389
4:47435632	A	T	0.231	-0.02193	0.00860007	0.010773	333861
4:47436070	T	C	0.294	-0.0173717	0.00800005	0.029897	330196
4:47436404	G	A	0.295	-0.0171653	0.00800005	0.0319014	329543
4:47436489	C	T	0.295	-0.0172604	0.00800005	0.0309637	329543
4:47436571	G	A	0.243	-0.0207315	0.00850007	0.0147285	330036
4:47438499	C	G	0.228	-0.0234938	0.00870009	0.00692553	329237
4:47438731	A	C	0.114	0.0268002	0.0124	0.0306719	282439
4:47439267	T	C	0.293	-0.0182151	0.00800005	0.0227938	330853
4:47439503	A	G	0.116	0.0279514	0.0123	0.0230583	282738
4:47442978	C	T	0.293	-0.0181017	0.00800005	0.0236547	330854
4:47443328	G	T	0.293	-0.0183078	0.00800005	0.0221109	330853
4:47444606	C	T	0.28	-0.0191278	0.00800006	0.0168045	339963
4:47444655	T	C	0.293	-0.0181244	0.00800005	0.0234797	330854
4:47444701	C	A	0.217	-0.0259601	0.00880011	0.00317793	333358
4:47444818	A	G	0.117	0.026588	0.0123	0.0306475	280640
4:47444885	T	C	0.22	-0.0251587	0.0087001	0.00383072	337709
4:47449613	A	G	0.229	-0.0238526	0.00870009	0.00611309	328225
4:47451023	G	A	0.221	-0.0251179	0.0088001	0.00431346	329006
4:47453956	T	C	0.279	-0.0217619	0.00800008	0.00652392	340707
4:47456287	T	C	0.222	-0.0267868	0.00870011	0.00207765	335526
4:47456658	G	A	0.287	-0.0196614	0.00800006	0.0139847	334927
4:47459281	A	G	0.117	0.0297153	0.0124001	0.0165578	276131
4:47459413	A	G	0.287	-0.0198543	0.00800006	0.0130731	334927
4:47461051	G	A	0.222	-0.0270103	0.00870012	0.00190545	335526
4:47463221	A	G	0.29	-0.0191559	0.00800006	0.0166446	332863
4:47463698	C	A	0.117	0.0287267	0.0124	0.0205223	276131
4:47465090	C	A	0.222	-0.0271115	0.00880012	0.00206437	327943
4:47465370	T	C	0.219	-0.0277003	0.00890012	0.00185604	323759
4:47465847	C	A	0.117	0.0290117	0.0124001	0.019302	276131
4:47467167	C	G	0.222	-0.0265961	0.00880011	0.0025091	327944
4:47474634	C	G	0.291	-0.0181699	0.00810005	0.0248846	324036
4:47476171	A	C	0.223	-0.0269838	0.00880012	0.00216722	326893
4:47476176	C	T	0.223	-0.0268768	0.00880012	0.00225705	326893
4:47560015	G	A	0.083	0.0112417	0.0135	0.405005	316223
4:47589203	A	G	0.163	0.0100283	0.0109	0.357557	270609
4:47593532	A	G	0.166	0.00861906	0.0107	0.42052	276737
4:4762315	G	A	0.494	-0.0111971	0.00750001	0.135453	311966
4:47836873	A	G	0.838	0.0104039	0.01	0.298157	323109
4:47837883	A	G	0.838	0.0104039	0.01	0.298157	323109
4:48019626	T	C	0.133	-0.0213015	0.0106	0.0444771	338549
4:48019659	T	G	0.133	-0.020998	0.0106	0.0475987	338550
4:48020517	G	A	0.134	-0.0209001	0.0106	0.0486444	336411
4:48024900	A	G	0.134	-0.0208021	0.0106	0.0497094	336411
4:48026816	T	G	0.134	-0.0204985	0.0106	0.0531366	336411
4:48028779	G	A	0.134	-0.0204005	0.0106	0.0542836	336411
4:48030903	C	G	0.133	-0.0218985	0.0107001	0.0406997	332251
4:48032711	C	T	0.134	-0.0204985	0.0106	0.0531366	336411
4:48046551	A	T	0.134	-0.0199007	0.0106	0.0604614	336411
4:48047837	C	T	0.134	-0.0199007	0.0106	0.0604614	336411
4:48052003	C	T	0.149	-0.0146029	0.0101	0.148226	339116
4:4805454	A	G	0.379	-0.0106036	0.00760001	0.162954	322663
4:48060002	C	T	0.503	0.00599795	0.0073	0.411283	329260
4:48060034	G	T	0.503	0.00589736	0.0073	0.419173	329260
4:48060694	G	A	0.517	-0.00730327	0.0073	0.317094	329629
4:48060815	A	T	0.403	0.0135007	0.00750003	0.0718463	324118
4:48061714	G	C	0.084	-0.0153023	0.0143	0.284578	278780
4:48061771	T	C	0.404	0.0124978	0.00750002	0.0956407	323859
4:48062130	T	C	0.403	0.0128016	0.00750002	0.0878455	324119
4:48062231	A	G	0.403	0.0129029	0.00750002	0.0853635	324119
4:48065980	T	C	0.084	-0.0155977	0.0143	0.275383	278780
4:48065981	A	G	0.261	0.00940408	0.0083	0.257205	330116
4:48066864	T	G	0.403	0.0122042	0.00750002	0.103691	324119
4:48066955	T	C	0.499	-0.00669752	0.0073	0.358897	329249
4:48067202	T	C	0.499	-0.00669752	0.0073	0.358897	329249
4:48067867	C	T	0.403	0.0121029	0.00750002	0.106588	324119
4:48067957	C	T	0.517	-0.00630011	0.0073	0.388121	329629
4:48068783	A	G	0.245	0.00920221	0.0084	0.273297	336075
4:48069696	C	G	0.499	-0.00679685	0.0073	0.351815	329249
4:48069725	A	G	0.499	-0.00699547	0.0073	0.337919	329249
4:48070951	C	T	0.321	-0.0133011	0.00800002	0.0963848	314450
4:48072366	A	T	0.084	-0.0160013	0.0142	0.259805	282720
4:48073073	T	C	0.245	0.0123965	0.00850001	0.144727	328213
4:48076091	A	G	0.086	-0.0178006	0.0141	0.206785	280689
4:48076248	G	A	0.261	0.0130954	0.00830002	0.114623	330115
4:48076562	A	T	0.402	0.014799	0.00750003	0.0484743	324381
4:48077264	T	C	0.343	-0.0118989	0.00790002	0.132018	311884
4:48077329	C	T	0.346	-0.0117013	0.00790002	0.138561	310598
4:48078593	A	C	0.633	0.0138048	0.00780003	0.0767527	310346
4:48080221	C	T	0.327	-0.0142973	0.00800003	0.0739122	311432
4:48080573	T	C	0.326	-0.0154008	0.00800003	0.0542179	311923
4:48080649	C	G	0.148	0.00589736	0.0105	0.574352	315522
4:48083396	T	C	0.086	-0.0170046	0.0141	0.227818	280689
4:48083885	T	C	0.326	-0.0148985	0.00800003	0.0625607	311923
4:48084793	T	C	0.324	-0.0148985	0.00800003	0.0625607	312920
4:48086127	T	G	0.086	-0.0170046	0.0141	0.227818	280689
4:48086249	A	G	0.398	0.00220242	0.00769999	0.774856	308780
4:48086704	A	G	0.086	-0.0167981	0.0141	0.233514	280689
4:48088419	T	C	0.397	0.002002	0.00769999	0.794863	309044
4:48089461	A	T	0.314	-0.012699	0.00810002	0.116933	310372
4:48090135	T	C	0.639	0.0146975	0.00780003	0.0595265	312542
4:48093582	A	G	0.326	-0.0143959	0.00800003	0.071943	311923
4:48094105	C	T	0.085	-0.0168964	0.0142	0.23409	279699
4:48094275	T	C	0.348	-0.0138043	0.00780003	0.0767649	317753
4:48094534	C	A	0.386	0.00130085	0.00819999	0.873953	275250
4:48096980	A	G	0.176	0.00589736	0.00999999	0.555368	302461
4:48097400	A	T	0.325	-0.0143959	0.00800003	0.071943	312420
4:48097480	G	A	0.399	0.00110061	0.00769999	0.886341	308518
4:48098370	C	T	0.325	-0.0141001	0.00800003	0.0779832	312420
4:48098574	A	G	0.399	0.00110061	0.00769999	0.886341	308518
4:48100497	C	A	0.413	0.00180162	0.00769999	0.815003	305169
4:48102652	T	C	0.325	-0.0140015	0.00800003	0.0800865	312420
4:48104252	C	T	0.323	-0.0126003	0.00810002	0.119806	305735
4:48104652	G	C	0.398	0.00170145	0.00769999	0.825118	308780
4:48105221	T	C	0.325	-0.0141987	0.00800003	0.0759253	312420
4:48105991	A	G	0.326	-0.0136958	0.00790002	0.0829823	319870
4:48107096	A	T	0.326	-0.0139029	0.00790003	0.0784323	319870
4:48107126	C	T	0.177	0.0062998	0.00999999	0.528707	301118
4:48107304	G	C	0.323	-0.0134985	0.00800002	0.0915446	313426
4:48107589	C	G	0.086	-0.0158044	0.0141	0.262338	280689
4:48108918	A	T	0.084	-0.0152038	0.0144	0.29105	274921
4:48109455	T	C	0.327	-0.0139029	0.00800003	0.0822359	311432
4:48110341	G	T	0.177	0.0062998	0.00999999	0.528707	301118
4:48111418	T	C	0.325	-0.0145043	0.00800003	0.069827	312420
4:48113391	C	T	0.303	-0.0173978	0.00810005	0.0317248	316562
4:48114027	G	C	0.384	0.00240288	0.00769999	0.754992	312764
4:48115264	T	C	0.288	-0.0170046	0.00820004	0.0381052	318129
4:48115673	T	C	0.083	-0.0134985	0.0143	0.345195	281831
4:48116886	T	G	0.409	0.00460057	0.00769999	0.550189	306067
4:48119194	T	C	0.305	-0.0171029	0.00800004	0.0325288	323325
4:48119195	A	G	0.383	0.00280393	0.00769999	0.715748	313072
4:48122143	C	T	0.78	-0.0106036	0.00890001	0.233491	322709
4:48122345	A	G	0.298	-0.0158044	0.00820004	0.0539344	311834
4:48122539	A	G	0.394	0.00270365	0.00769999	0.725495	309856
4:48122948	T	C	0.394	0.00290421	0.00769999	0.706046	309856
4:48124057	T	C	0.303	-0.0177024	0.00810005	0.0288547	316561
4:48125866	G	A	0.779	-0.0119977	0.00880001	0.172764	329012
4:48126086	C	T	0.78	-0.0118001	0.00880001	0.179947	330084
4:48127262	G	A	0.315	-0.0193025	0.00800006	0.0158307	317629
4:48128850	G	T	0.795	-0.0133011	0.00920002	0.148241	317988
4:48129112	A	T	0.793	-0.0131038	0.00920001	0.154354	315710
4:48129188	T	C	0.391	0.00280393	0.00769999	0.715748	310695
4:48129224	G	T	0.393	-0.0114047	0.00760001	0.133454	318345
4:48129801	G	A	0.798	-0.0132025	0.00920002	0.151273	321497
4:48130185	C	T	0.391	0.00280393	0.00769999	0.715748	310695
4:48130537	T	A	0.392	0.00250313	0.00769999	0.745119	310412
4:48130546	G	A	0.798	-0.0129952	0.00920001	0.157797	321497
4:48131108	C	T	0.387	0.00260339	0.00769999	0.735286	311858
4:48131429	A	G	0.798	-0.0132025	0.00920002	0.151273	321497
4:48131879	G	C	0.161	0.00790113	0.0103	0.443022	306088
4:48132170	A	C	0.387	0.00250313	0.00769999	0.745119	311858
4:48132189	G	A	0.341	-0.0178989	0.00790005	0.023472	312758
4:48132347	C	T	0.798	-0.0132025	0.00910002	0.146831	328602
4:48132393	G	C	0.393	-0.012304	0.00750002	0.100895	326891
4:48132471	T	C	0.157	0.00739729	0.0104	0.476912	306419
4:48132558	C	T	0.386	0.00250313	0.00769999	0.745119	312157
4:48132686	G	A	0.393	-0.012304	0.00750002	0.100895	326891
4:48132891	A	G	0.386	0.00250313	0.00769999	0.745119	312157
4:48133697	T	C	0.342	-0.0177024	0.00790005	0.0250394	312318
4:48133730	G	A	0.797	-0.0131038	0.00910001	0.149875	327393
4:48134092	G	A	0.297	-0.0160013	0.00810004	0.048216	320201
4:48134118	A	G	0.15	-0.000899595	0.0103	0.930402	324284
4:48135181	C	A	0.393	-0.0125015	0.00750002	0.095541	326891
4:48135783	G	T	0.393	-0.0124028	0.00750002	0.0981889	326891
4:48138235	G	A	0.782	-0.0141001	0.00900002	0.11719	317657
4:48138535	C	T	0.391	0.00290421	0.00769999	0.706046	310695
4:48139565	A	C	0.804	-0.0121953	0.00920001	0.184979	328867
4:48139752	C	T	0.401	0.000900405	0.00759999	0.905692	316163
4:48142320	T	C	0.149	-0.00259663	0.0104	0.802838	319836
4:48142678	T	C	0.308	-0.0171029	0.00810004	0.0347329	313673
4:48142824	G	A	0.82	-0.0165031	0.00940003	0.0791498	336329
4:48142900	A	T	0.161	0.00959589	0.0103	0.351522	306088
4:48143201	C	T	0.308	-0.0170046	0.00810004	0.0357885	313673
4:48144525	C	T	0.406	-0.0131038	0.00750002	0.0806089	323348
4:48144710	A	T	0.405	-0.0131038	0.00750002	0.0806089	323602
4:48145121	C	T	0.386	0.0041988	0.00769999	0.585547	312156
4:48145695	T	A	0.405	-0.0133998	0.00750003	0.0739962	323602
4:48146845	A	T	0.308	-0.0167981	0.00810004	0.038095	313673
4:48146864	A	G	0.404	-0.0135971	0.00750003	0.0698402	323858
4:48147309	C	T	0.307	-0.0173978	0.00810005	0.0317248	314240
4:48147612	G	T	0.82	-0.0159029	0.00940003	0.0906859	336329
4:48147774	G	A	0.817	-0.0159029	0.00940003	0.0906859	332030
4:48148435	A	G	0.405	-0.0133011	0.00750002	0.0761492	323602
4:48148822	T	C	0.236	0.00589736	0.00859999	0.492877	328933
4:48150543	T	C	0.805	-0.0132025	0.00920001	0.151273	330142
4:48150812	A	G	0.084	0.00210221	0.0139	0.879788	295057
4:48151356	T	A	0.404	-0.0133998	0.00750003	0.0739962	323859
4:48151399	C	T	0.086	-0.00019998	0.0138	0.988438	293027
4:48151452	T	A	0.82	-0.0154993	0.00940002	0.0991776	336329
4:48152256	T	C	0.387	0.00329542	0.00769999	0.668667	311858
4:48153654	C	A	0.433	-0.012304	0.00750002	0.100895	317624
4:48153706	G	A	0.433	-0.012304	0.00750002	0.100895	317624
4:48156135	T	C	0.432	-0.012699	0.00750002	0.0904177	317798
4:48156264	A	G	0.16	0.00989883	0.0103	0.336526	307634
4:48158269	A	G	0.404	-0.0135971	0.00750003	0.0698402	323858
4:48158524	A	G	0.809	-0.0154008	0.00930002	0.0977228	328215
4:48159351	T	C	0.388	0.0037972	0.00769999	0.621911	311562
4:48161613	C	T	0.82	-0.0159029	0.00940003	0.0906859	336329
4:48161944	G	A	0.82	-0.0158044	0.00940003	0.0927008	336329
4:48161992	G	C	0.388	0.00359646	0.00769999	0.640447	311562
4:48162658	C	T	0.817	-0.0160013	0.00940003	0.0887066	332030
4:48163461	G	A	0.352	-0.0195967	0.00790007	0.013117	308127
4:48163712	T	C	0.086	-0.00019998	0.0138	0.988438	293027
4:48164537	G	A	0.445	0.0075988	0.008	0.342189	277508
4:48164795	T	C	0.445	0.00769957	0.008	0.335826	277508
4:48165834	C	T	0.441	0.00480151	0.00809999	0.553329	271200
4:48166045	C	G	0.797	-0.0166014	0.00920003	0.0711534	320314
4:48166213	T	C	0.387	0.00389759	0.00769999	0.61273	311858
4:48166822	A	C	0.351	-0.0190965	0.00790006	0.0156379	308529
4:48167935	G	C	0.445	0.00749804	0.008	0.348627	277508
4:48168033	T	A	0.817	-0.0167981	0.00940003	0.073933	332030
4:48168428	T	C	0.445	0.0075988	0.008	0.342189	277508
4:48169249	G	A	0.445	0.00749804	0.008	0.348627	277508
4:48169412	T	C	0.151	-0.00179838	0.0103	0.861394	322516
4:48169616	T	C	0.445	0.0075988	0.008	0.342189	277508
4:48169769	G	A	0.798	-0.0166014	0.00920003	0.0711534	321496
4:48170669	G	A	0.82	-0.0161981	0.00940003	0.0848529	336329
4:48171116	G	T	0.454	0.00660174	0.0079	0.403344	283535
4:48171712	T	C	0.454	0.00670241	0.0079	0.396211	283535
4:48171931	C	T	0.454	0.00660174	0.0079	0.403344	283535
4:48172218	T	C	0.454	0.00660174	0.0079	0.403344	283535
4:48172266	A	G	0.454	0.00660174	0.0079	0.403344	283535
4:48172510	A	G	0.396	0.00280393	0.00769999	0.715748	309312
4:48172798	T	C	0.16	0.0103029	0.0103	0.317175	307634
4:48172925	A	G	0.343	-0.0184979	0.00790006	0.0192073	311881
4:48173072	C	A	0.454	0.0037972	0.00799999	0.635036	276491
4:48173547	G	A	0.453	0.00690378	0.008	0.388153	276594
4:48173880	T	C	0.453	0.00680309	0.008	0.39511	276594
4:48173947	A	G	0.453	0.00680309	0.008	0.39511	276594
4:48174141	C	T	0.797	-0.0172012	0.00920004	0.061527	320313
4:48174161	A	G	0.453	0.00660174	0.008	0.409248	276594
4:48174173	A	G	0.453	0.00660174	0.008	0.409248	276594
4:48174251	G	T	0.453	0.00690378	0.008	0.388153	276594
4:48174474	C	T	0.453	0.00690378	0.008	0.388153	276594
4:48174645	G	A	0.159	-0.0030952	0.0101	0.759257	321569
4:48174791	T	C	0.16	0.0104039	0.0103	0.312452	307634
4:48174854	G	T	0.453	0.00680309	0.008	0.39511	276594
4:48174897	C	T	0.453	0.00680309	0.008	0.39511	276594
4:48175043	G	A	0.453	0.00680309	0.008	0.39511	276594
4:48175093	C	T	0.453	0.00680309	0.008	0.39511	276594
4:48175191	G	A	0.453	0.00690378	0.008	0.388153	276594
4:48175319	G	C	0.343	-0.0178006	0.00800005	0.026077	304133
4:48175432	G	A	0.82	-0.0164047	0.00950003	0.0842026	329285
4:48175507	C	T	0.298	-0.0159029	0.00810004	0.0496102	319581
4:48175550	G	T	0.82	-0.0164047	0.00950003	0.0842026	329285
4:48175573	C	T	0.453	0.00700447	0.008	0.381269	276594
4:48175596	C	T	0.453	0.00700447	0.008	0.381269	276594
4:48175876	G	C	0.453	0.00690378	0.008	0.388153	276594
4:48175902	C	T	0.452	0.00690378	0.008	0.388153	276700
4:48175928	A	G	0.453	0.00680309	0.008	0.39511	276594
4:48176203	A	G	0.452	0.00690378	0.008	0.388153	276700
4:48176223	T	G	0.798	-0.0166014	0.00920003	0.0711534	321496
4:48176361	A	G	0.452	0.00690378	0.008	0.388153	276700
4:48176428	C	T	0.453	0.00700447	0.008	0.381269	276594
4:48176473	T	C	0.452	0.00690378	0.008	0.388153	276700
4:48177274	T	C	0.452	0.00700447	0.008	0.381269	276700
4:48177388	A	G	0.453	0.00709511	0.008	0.375139	276594
4:48177588	T	C	0.451	0.00640044	0.00799999	0.423679	276809
4:48177592	C	T	0.451	0.00660174	0.008	0.409248	276809
4:48177608	A	G	0.451	0.00670241	0.008	0.402142	276809
4:48177744	G	A	0.452	0.00700447	0.008	0.381269	276700
4:48177776	C	T	0.298	-0.0161981	0.00810004	0.0455266	319581
4:48177914	G	A	0.452	0.00719583	0.008	0.368398	276700
4:48177954	G	A	0.452	0.00709511	0.008	0.375139	276700
4:48178064	A	C	0.159	-0.00299551	0.0101	0.766783	321569
4:48178476	A	C	0.817	-0.0167981	0.00940003	0.073933	332030
4:48178814	T	C	0.452	0.00700447	0.008	0.381269	276700
4:48179347	T	A	0.159	-0.0028958	0.0101	0.774332	321569
4:48179395	T	G	0.452	0.00709511	0.008	0.375139	276700
4:48179440	T	A	0.448	0.00729656	0.008	0.361732	277148
4:48179613	T	C	0.798	-0.0167981	0.00920003	0.067869	321496
4:48179693	C	T	0.455	0.00680309	0.008	0.39511	276389
4:48179908	A	C	0.452	0.00709511	0.008	0.375139	276700
4:48179969	C	G	0.452	0.00709511	0.008	0.375139	276700
4:48180015	A	G	0.452	0.00690378	0.008	0.388153	276700
4:48180156	T	C	0.452	0.00709511	0.008	0.375139	276700
4:48180397	T	C	0.449	0.00749804	0.008	0.348627	277033
4:48180989	T	C	0.421	-0.0133998	0.00750003	0.0739962	319906
4:48181068	C	T	0.093	0.00080032	0.0133	0.952017	293979
4:48181172	A	C	0.443	0.00460057	0.00809999	0.570054	270945
4:48181607	T	G	0.361	0.00589736	0.00799999	0.461019	297113
4:48181697	G	A	0.598	-0.00639948	0.0075	0.393513	324384
4:48181776	C	T	0.158	-0.0030952	0.0101	0.759257	323220
4:48182159	A	G	0.086	-0.00079968	0.0138	0.95379	293027
4:48182433	C	T	0.649	-0.00860289	0.0077	0.263884	324769
4:48182944	G	A	0.649	-0.00870203	0.0077	0.25842	324769
4:48183467	A	G	0.169	0.00959589	0.0101	0.342067	306181
4:48183468	G	T	0.649	-0.00880116	0.0077	0.253036	324769
4:48183581	G	C	0.086	-0.00059982	0.0139	0.96558	288826
4:48184076	C	G	0.649	-0.00860289	0.0077	0.263884	324769
4:48184130	A	T	0.299	-0.0162965	0.00810004	0.0442302	318967
4:48184289	A	G	0.481	-0.0129952	0.00740002	0.079071	320871
4:48184357	G	T	0.481	-0.0127978	0.00740002	0.0837337	320871
4:48186145	T	A	0.172	-0.0030952	0.00989999	0.754549	314254
4:48186152	A	G	0.178	0.00979784	0.0103	0.341479	282581
4:48186285	C	T	0.086	-0.000899595	0.0139	0.948398	288826
4:48187148	G	A	0.65	-0.00880116	0.0077	0.253036	325196
4:48187402	C	T	0.084	0.00160128	0.014	0.908939	290857
4:48188144	A	G	0.084	0.00170145	0.014	0.90327	290857
4:48188849	G	C	0.822	-0.0172995	0.00960003	0.0715415	325290
4:48189710	A	G	0.65	-0.00870203	0.0076	0.252208	333810
4:48190096	C	T	0.65	-0.00870203	0.0077	0.25842	325196
4:48190141	A	G	0.544	-0.00970278	0.00740001	0.189795	322909
4:48190905	C	T	0.547	-0.00960374	0.00750001	0.20037	314702
4:48191491	T	C	0.162	-0.00320486	0.0101	0.751006	316744
4:48191795	C	T	0.659	-0.00960374	0.00760001	0.206356	337941
4:48191836	T	C	0.543	-0.00990082	0.00750001	0.186799	314245
4:48192627	C	G	0.649	-0.00860289	0.0076	0.257652	333372
4:48193801	T	A	0.653	-0.00929665	0.00780001	0.233309	318182
4:48195502	G	T	0.51	-0.0154993	0.00750004	0.0387759	312044
4:48195507	T	C	0.395	-0.0182033	0.00800006	0.0228821	286794
4:48195725	A	G	0.441	-0.0125015	0.00750002	0.0955411	316325
4:48195942	T	C	0.107	-0.0028958	0.0133	0.82764	259520
4:48196179	A	G	0.722	-0.0197046	0.00900006	0.028569	269796
4:48196335	A	G	0.42	-0.0160997	0.00790004	0.0415574	288518
4:48196494	T	C	0.183	-0.00909848	0.01	0.362902	293383
4:48197145	C	T	0.257	-0.00590255	0.00849999	0.48742	317943
4:48197389	G	A	0.488	-0.00919757	0.00740001	0.213899	320593
4:48197767	G	A	0.258	-0.00580313	0.00839999	0.48966	324733
4:48198986	A	G	0.131	-0.00580313	0.0116	0.616885	286354
4:48199097	C	T	0.111	0.00790113	0.012	0.510263	308690
4:48199118	C	T	0.09	0.000300045	0.0128	0.981298	326893
4:48199195	C	A	0.506	-0.0109004	0.00740001	0.140745	320454
4:48199290	A	C	0.111	0.00780034	0.012	0.515673	308690
4:48199436	C	T	0.505	-0.0110982	0.00740001	0.133679	320440
4:48199814	C	T	0.476	-0.00970278	0.00740001	0.189795	321148
4:48199828	T	C	0.089	0.000100005	0.0128	0.993766	330203
4:48200584	C	A	0.234	-0.00370313	0.00929999	0.690492	282943
4:48200656	T	C	0.089	0.000500125	0.0129	0.969074	325104
4:48201650	C	A	0.088	0.00040008	0.0129	0.975258	328438
4:48201717	T	C	0.089	0.000300045	0.0129	0.981443	325104
4:48201787	C	A	0.113	0.00670241	0.0118	0.570034	314299
4:48201821	A	C	0.613	-0.0118989	0.00740002	0.107844	337654
4:48202407	T	A	0.111	0.00889948	0.012	0.458315	308690
4:48202873	G	A	0.111	0.00839514	0.0119	0.480515	313899
4:48203326	C	T	0.089	-0.00019998	0.0129	0.987631	325104
4:48203463	G	A	0.101	-0.00770028	0.0124	0.534606	314185
4:48203469	G	C	0.609	-0.0124028	0.00750002	0.0981889	327484
4:48204221	A	G	0.111	0.00900038	0.012	0.453235	308690
4:48204594	A	C	0.089	-0.00019998	0.0129	0.987631	325104
4:48204780	C	T	0.101	-0.00689617	0.0124	0.578113	314185
4:48205275	A	G	0.088	0	0.0129	1	328438
4:48205942	T	C	0.101	-0.00679685	0.0124	0.5836	314185
4:48206396	T	C	0.101	-0.00760104	0.0124	0.539885	314185
4:48206765	T	C	0.101	-0.00679685	0.0124	0.5836	314185
4:48207199	T	C	0.13	-0.00970278	0.011	0.377739	320524
4:48207726	C	A	0.111	0.00879859	0.0119	0.459677	313899
4:48207802	A	T	0.09	-0.00149888	0.0129	0.9075	321845
4:48209575	G	A	0.13	0.00170145	0.0113	0.880314	303732
4:48210653	G	T	0.133	0.00329542	0.0111	0.766554	308740
4:48210790	G	C	0.611	-0.0114047	0.00740002	0.123274	337018
4:48210792	A	G	0.133	0.00290421	0.0112	0.7954	303252
4:48211005	G	A	0.477	-0.012304	0.00740002	0.096373	321087
4:48211104	G	A	0.13	0.002002	0.0113	0.859376	303732
4:48211514	T	C	0.133	0.00369682	0.0112	0.741344	303252
4:48211923	G	A	0.101	-0.00649884	0.0124	0.600209	314185
4:48212018	C	T	0.133	0.0031951	0.0112	0.775432	303252
4:48213011	C	T	0.477	-0.012304	0.00740002	0.096373	321087
4:48213041	A	T	0.611	-0.0114047	0.00740002	0.123274	337018
4:48213512	G	C	0.133	0.00339576	0.0112	0.761743	303252
4:48213733	A	T	0.133	0.0031951	0.0112	0.775432	303252
4:48213801	T	C	0.111	0.00879859	0.012	0.463426	308690
4:48215019	C	T	0.611	-0.0117013	0.00750002	0.118721	328090
4:48215021	T	C	0.089	0.00160128	0.0129	0.901212	325104
4:48215854	T	C	0.1	-0.00809713	0.0125	0.517133	311923
4:48216429	A	G	0.133	0.00329542	0.0112	0.768579	303252
4:48216639	T	C	0.133	0.0031951	0.0112	0.775432	303252
4:48217094	T	C	0.1	-0.00840458	0.0125	0.50135	311923
4:48217246	A	G	0.447	-0.0101978	0.00740001	0.168178	324049
4:48217253	A	G	0.11	0.00920221	0.012	0.44317	311146
4:48217345	A	G	0.09	0.00230265	0.0129	0.85833	321845
4:48217427	A	G	0.09	0.00240288	0.0129	0.852233	321845
4:48217689	T	C	0.11	0.00879859	0.012	0.463426	311146
4:48217861	G	C	0.133	0.00339576	0.0112	0.761743	303252
4:48219281	T	C	0.133	0.0031951	0.0112	0.775432	303252
4:48219309	T	C	0.098	0.00329542	0.0123	0.78876	327995
4:48219341	A	G	0.486	-0.0124028	0.00740002	0.0937294	320659
4:48219616	C	A	0.459	-0.0098018	0.00740001	0.185315	322578
4:48220377	C	T	0.101	-0.00899938	0.0124	0.467988	314184
4:48220839	A	G	0.389	-0.00699547	0.0075	0.350959	328092
4:48221182	T	C	0.101	-0.00899938	0.0125	0.471555	309178
4:48221183	T	G	0.184	-0.0154993	0.00960002	0.106418	316998
4:48221562	A	G	0.091	-0.000499875	0.0133	0.970019	299779
4:48222116	C	T	0.108	-0.00059982	0.0119	0.9598	321534
4:48222203	C	T	0.194	-0.00639948	0.00959999	0.505019	304390
4:48222434	C	T	0.24	-0.00890027	0.0087	0.306298	317720
4:48222818	A	G	0.63	-0.0128965	0.00750002	0.0855187	334535
4:48223309	G	A	0.63	-0.0132025	0.00760002	0.0823588	325789
4:48223687	T	C	0.109	0.00869772	0.012	0.468568	313648
4:48224717	T	C	0.102	-0.0082955	0.0125	0.506921	306487
4:48225468	A	G	0.209	-0.00479847	0.00909999	0.597982	320408
4:48226165	T	A	0.472	-0.0103958	0.00740001	0.160071	321416
4:48226267	C	A	0.473	-0.00999983	0.00740001	0.176591	321345
4:48227694	A	G	0.505	-0.00929665	0.00750001	0.215141	311953
4:48227700	G	A	0.505	-0.00880116	0.0075	0.240601	311953
4:48227719	C	T	0.104	-0.00630011	0.0125	0.614255	301265
4:48227782	G	A	0.575	-0.00760104	0.0076	0.317244	310760
4:48228266	C	T	0.635	-0.0131038	0.00780002	0.092964	311064
4:48228551	C	T	0.085	0.0145047	0.0135	0.282634	309457
4:48229086	T	C	0.161	0.00690378	0.00999999	0.489956	324729
4:48229344	T	C	0.161	0.00700447	0.00999999	0.483648	324729
4:48229585	G	A	0.161	0.00709511	0.00989999	0.473573	331322
4:48229886	G	A	0.298	-0.00299551	0.00809999	0.711519	319585
4:48229928	T	C	0.161	0.00690378	0.00989999	0.485583	331323
4:48229961	T	C	0.391	-0.000899595	0.00759999	0.905776	318925
4:48230206	G	A	0.392	-0.00079968	0.00759999	0.9162	318635
4:48230860	A	T	0.087	0.0143018	0.0133	0.282231	312187
4:48231332	C	A	0.162	0.00700447	0.00989999	0.479241	329670
4:48231372	G	C	0.162	0.00690378	0.00989999	0.485583	329670
4:48231654	G	A	0.162	0.00549507	0.00989999	0.578855	329670
4:48231816	T	C	0.162	0.00700447	0.00989999	0.479241	329670
4:48231850	A	G	0.104	-0.0141001	0.0121	0.243898	321511
4:48232044	T	A	0.162	0.00690378	0.00989999	0.485583	329670
4:48232588	A	G	0.299	-0.00400198	0.00799999	0.6169	326994
4:48232625	G	T	0.162	0.00619918	0.00989999	0.531197	329670
4:48232710	T	G	0.163	0.005103	0.00989999	0.606235	328039
4:48233227	C	G	0.388	0.000100005	0.00759999	0.989501	319816
4:48233542	T	C	0.16	0.00700447	0.00999999	0.483648	326370
4:48233576	G	A	0.391	-0.00039992	0.00759999	0.958034	318925
4:48233603	A	C	0.161	0.00640044	0.00989999	0.517949	331323
4:48234179	A	G	0.156	0.00359646	0.00999999	0.719112	333152
4:48234230	A	G	0.156	0.0037972	0.00999999	0.704153	333152
4:48234293	G	A	0.181	0.00280393	0.00959999	0.770228	321074
4:48234447	C	A	0.18	0.00480151	0.00959999	0.616964	322464
4:48234544	T	C	0.182	0.00339576	0.00959999	0.723545	319700
4:48234689	G	A	0.737	-0.00430074	0.00819999	0.599944	336557
4:48235060	T	C	0.161	0.00619918	0.00989999	0.531197	331323
4:48235409	T	G	0.137	-0.012699	0.0112	0.256861	295761
4:48235740	A	C	0.171	0.00729656	0.0103	0.478694	291665
4:48236227	C	T	0.161	0.00619918	0.00989999	0.531197	331323
4:48236534	G	A	0.392	-9.9995e-05	0.00769999	0.989639	310412
4:48236859	G	A	0.302	-0.00489799	0.00799999	0.540373	325137
4:48237384	C	T	0.111	-0.00950469	0.0119	0.424456	313899
4:48237938	C	T	0.394	0.00060018	0.00759999	0.937056	318063
4:48238049	A	C	0.231	-0.00219758	0.00939998	0.815151	279458
4:48238267	C	T	0.231	-0.00159872	0.00939998	0.86495	279458
4:48238330	A	G	0.119	-0.00919757	0.0115	0.423833	316366
4:48238359	T	C	0.138	-0.0101978	0.0112	0.362548	293959
4:48238546	A	G	0.093	0.0127003	0.013	0.328595	307703
4:48238594	A	G	0.159	0.00040008	0.00999998	0.968087	328032
4:48238818	T	C	0.119	-0.00890027	0.0115	0.438968	316367
4:48239612	C	T	0.088	0.0138961	0.0132	0.292462	313677
4:48240043	C	T	0.164	0.0034961	0.00989999	0.723982	326429
4:48240697	G	T	0.162	0.00450011	0.00999999	0.652702	323110
4:48240704	A	T	0.233	-0.00139902	0.00949998	0.882922	271964
4:48240766	G	A	0.086	0.0163022	0.0134	0.223765	310780
4:48241460	C	G	0.16	-0.00059982	0.00999998	0.95217	326370
4:48242531	T	C	0.121	-0.0103958	0.0115	0.366006	311845
4:48243243	A	T	0.17	0.00220242	0.00969999	0.820382	330399
4:48243385	T	C	0.206	-0.00320486	0.00919999	0.727574	316845
4:48243439	T	C	0.196	0.00130085	0.00919999	0.887557	328868
4:48244026	G	T	0.738	-0.00279609	0.00819999	0.733114	337384
4:48244092	C	T	0.17	0.00310481	0.00959999	0.746378	337319
4:48244102	T	G	0.738	-0.00279609	0.00819999	0.733114	337384
4:48244662	C	T	0.12	-0.00929665	0.0115	0.418857	314087
4:48244675	T	C	0.076	0.0116982	0.0139	0.400015	323291
4:48244736	G	A	0.122	-0.00939572	0.0114	0.409834	315097
4:48244824	T	C	0.122	-0.00960374	0.0114	0.399545	315097
4:48244908	A	G	0.343	-0.000899595	0.00759999	0.905776	336995
4:48245269	A	G	0.196	0.0010005	0.00919999	0.913401	328868
4:48245290	G	T	0.738	-0.0028958	0.00819999	0.723978	337384
4:48245444	A	C	0.738	-0.0028958	0.00819999	0.723978	337384
4:48245510	T	C	0.171	0.00160128	0.00959999	0.867527	335750
4:48245730	C	A	0.343	-0.00079968	0.00759999	0.9162	336995
4:48245875	C	A	0.738	-0.00279609	0.00819999	0.733114	337384
4:48245932	G	A	0.543	-0.0020978	0.00739999	0.776804	322798
4:48246228	T	C	0.422	0.00230265	0.00739999	0.755672	328402
4:48246494	A	G	0.422	0.00230265	0.00739999	0.755672	328402
4:48246695	A	G	0.076	0.0119005	0.0139	0.391913	323291
4:48247105	G	A	0.195	0.000700245	0.00919999	0.939329	330144
4:48247213	A	G	0.544	-0.0020978	0.00739999	0.776804	322911
4:48247711	G	A	0.195	0.000700245	0.00919999	0.939329	330144
4:48247754	A	T	0.422	0.00230265	0.00739999	0.755672	328402
4:48247915	G	A	0.738	-0.00269636	0.00819999	0.742288	337384
4:48247983	C	T	0.738	-0.00269636	0.00819999	0.742288	337384
4:48248050	C	T	0.738	-0.00279609	0.00819999	0.733114	337384
4:48248051	A	G	0.122	-0.00899938	0.0114	0.429867	315098
4:48248109	G	A	0.171	0.00140098	0.00959999	0.883972	335750
4:48248258	A	G	0.422	0.00240288	0.00739999	0.745397	328402
4:48248298	C	T	0.738	-0.00269636	0.00819999	0.742288	337384
4:48248416	G	C	0.122	-0.00929665	0.0114	0.414788	315097
4:48248691	G	A	0.195	0.00060018	0.00919999	0.947985	330144
4:48249339	C	T	0.078	0.0122042	0.0138	0.376502	320277
4:48250357	A	G	0.171	0.00150113	0.00959999	0.875743	335750
4:48250442	G	A	0.122	-0.00909848	0.0114	0.424805	315097
4:48250629	A	T	0.12	-0.00870203	0.0114	0.445263	319621
4:48250635	C	A	0.195	0.000500125	0.00919999	0.956647	330144
4:48250766	T	C	0.737	-0.0028958	0.00819999	0.723978	336557
4:48251916	G	A	0.737	-0.00269636	0.00819999	0.742288	336557
4:48252605	A	G	0.171	0.00120072	0.00959999	0.900464	335751
4:48252763	G	C	0.263	0.00270365	0.00819999	0.741616	336557
4:48253341	T	C	0.255	-0.00269636	0.00819999	0.742288	343388
4:48253377	T	C	0.116	-0.00770028	0.0116	0.506807	317895
4:48254029	A	G	0.344	-0.00039992	0.00759999	0.958034	336527
4:48254243	G	A	0.43	0.00670241	0.0073	0.358546	335830
4:48255418	T	C	0.18	0.00660174	0.00979999	0.500535	309436
4:48255707	C	T	0.17	0.00060018	0.00959999	0.95015	337319
4:48256248	C	T	0.254	-0.00269636	0.00819999	0.742288	344278
4:48256837	A	G	0.254	-0.00279609	0.00819999	0.733114	344278
4:48257008	G	C	0.158	0.00060018	0.00989999	0.951658	336411
4:48257615	T	G	0.261	-0.00179838	0.00819999	0.826405	338218
4:48257663	C	T	0.238	-0.001998	0.00849999	0.814163	334765
4:48257901	C	T	0.084	0.025605	0.0132001	0.052408	327177
4:48258598	T	C	0.418	-0.0018982	0.00739999	0.797554	329266
4:48258877	G	C	0.418	-0.0020978	0.00739999	0.776804	329266
4:48260150	G	A	0.561	0.00409839	0.00739999	0.579691	325251
4:48260260	A	G	0.561	0.0041988	0.00739999	0.570438	325251
4:48260644	G	A	0.561	0.0041988	0.00739999	0.570438	325251
4:48260749	G	C	0.561	0.0041988	0.00739999	0.570438	325251
4:48260825	G	C	0.441	0.00719583	0.0073	0.324266	333897
4:48261173	C	T	0.561	0.00409839	0.00739999	0.579691	325251
4:48261594	A	G	0.086	0.0259026	0.0131001	0.048009	325175
4:48262161	C	G	0.561	0.00409839	0.00739999	0.579691	325251
4:48262356	C	T	0.206	-0.0030952	0.00919999	0.736542	316845
4:48262470	G	A	0.538	-0.00509699	0.00729999	0.485041	331161
4:48262551	A	G	0.418	-0.0020978	0.00749999	0.779702	320544
4:48262564	G	T	0.418	-0.001998	0.00749999	0.789931	320544
4:48262636	A	G	0.155	-0.000899595	0.0105	0.931724	303769
4:48263214	T	A	0.441	0.00709511	0.0073	0.331084	333897
4:48263225	C	G	0.441	0.00709511	0.0073	0.331084	333897
4:48263941	T	G	0.418	-0.001998	0.00749999	0.789931	320544
4:48264042	C	G	0.441	0.00709511	0.0073	0.331084	333897
4:48264338	T	C	0.41	-0.00279609	0.00739999	0.705542	331139
4:48265122	A	G	0.418	-0.0020978	0.00739999	0.776804	329266
4:48265658	A	G	0.203	0.00709511	0.00919999	0.440584	320316
4:48266343	A	C	0.354	0.000300045	0.00759999	0.968508	332083
4:48266367	C	A	0.084	0.0244976	0.0132	0.0634715	327177
4:48266370	T	C	0.203	0.00690378	0.00919999	0.453007	320316
4:48266394	T	C	0.104	-0.0077995	0.0123	0.526011	311141
4:48266554	T	C	0.086	0.0246001	0.0131001	0.0603997	325176
4:48266802	T	C	0.414	-0.00259663	0.00739999	0.725666	330178
4:48266881	T	C	0.203	0.00709511	0.00919999	0.440584	320316
4:48267674	T	G	0.203	0.00680309	0.00919999	0.459624	320316
4:48269634	A	G	0.532	-0.00620074	0.0073	0.39565	330602
4:48269985	A	G	0.353	0.000500125	0.00759999	0.947532	332509
4:48270152	C	G	0.203	0.00700447	0.00919999	0.446444	320316
4:48270584	C	T	0.353	-9.9995e-05	0.00759999	0.989502	332509
4:48271703	T	C	0.206	0.0062998	0.00929999	0.498153	310067
4:48271762	T	C	0.206	0.0062998	0.00929999	0.498153	310067
4:48271963	G	C	0.203	0.00709511	0.00929999	0.445514	313465
4:48272501	G	A	0.203	0.00700447	0.00929999	0.451348	313465
4:48272766	G	A	0.203	0.00709511	0.00929999	0.445514	313465
4:48273152	G	A	0.207	-0.00630011	0.00909999	0.488736	322688
4:48273694	T	C	0.305	0.00470103	0.00789999	0.551798	331566
4:48274152	A	G	0.203	0.00670241	0.00929999	0.4711	313465
4:48274987	A	G	0.083	0.0243029	0.0133	0.0676574	325803
4:48275106	G	T	0.255	-0.0036035	0.00819999	0.660334	343388
4:48276327	G	T	0.203	0.00670241	0.00929999	0.4711	313465
4:48276628	G	A	0.087	0.0222047	0.0131	0.0900733	321791
4:48278012	A	G	0.173	0.00719583	0.0102	0.480515	294684
4:48279012	G	A	0.212	0.00869772	0.0093	0.349665	303585
4:48279185	C	T	0.203	0.00680309	0.00929999	0.464464	313465
4:48280338	A	G	0.255	-0.00370313	0.00829999	0.655481	335164
4:48280397	T	A	0.203	0.00700447	0.00929999	0.451348	313465
4:48280482	T	A	0.204	0.00700447	0.00939999	0.456177	305710
4:48280872	T	C	0.202	0.00700447	0.00939999	0.456177	307963
4:48281363	A	C	0.207	-0.00600195	0.00899999	0.504846	329899
4:48282073	A	G	0.203	0.00700447	0.00929999	0.451348	313465
4:48283234	G	A	0.304	0.00389759	0.00789999	0.621754	332179
4:48283385	G	A	0.256	-0.00179838	0.00839999	0.830474	326391
4:48283998	C	T	0.211	0.00879859	0.0093	0.344105	304637
4:48285108	G	A	0.204	0.00719583	0.00939999	0.443965	305710
4:48285728	A	G	0.087	0.0229002	0.0131	0.0804462	321790
4:48286812	A	G	0.241	-0.00249688	0.00849999	0.768948	331904
4:48287077	A	G	0.203	0.00719583	0.00929999	0.439081	313465
4:48287744	C	T	0.203	0.00719583	0.00929999	0.439081	313465
4:48288138	C	T	0.203	0.00739729	0.00929999	0.426376	313465
4:48288532	A	G	0.203	0.00739729	0.00929999	0.426376	313465
4:48289537	A	G	0.203	0.00739729	0.00929999	0.426376	313465
4:48290271	A	G	0.107	-0.00789872	0.0119	0.506845	324175
4:48291301	G	T	0.203	0.00749804	0.00929999	0.420104	313465
4:48291499	T	C	0.203	0.00739729	0.00929999	0.426376	313465
4:48293815	G	C	0.203	0.0075988	0.0092	0.408829	320316
4:48294622	A	G	0.088	0.0232993	0.0131	0.0753104	318482
4:48294906	G	A	0.203	0.0075988	0.0092	0.408829	320316
4:48295568	T	C	0.088	0.0232993	0.0131	0.0753104	318482
4:48295736	G	C	0.088	0.023197	0.0131	0.0766013	318482
4:48296071	G	C	0.303	0.00210221	0.00799999	0.792723	324530
4:48296382	T	C	0.464	-0.00630011	0.0074	0.394566	322079
4:48297245	A	T	0.088	0.0235041	0.0131	0.0727817	318482
4:48298003	C	A	0.087	0.0225013	0.0131	0.0858607	321791
4:48298315	C	T	0.088	0.0232993	0.0131	0.0753104	318482
4:48299081	A	G	0.302	0.00439966	0.00789999	0.577582	333421
4:48300135	G	T	0.088	0.0234017	0.0131	0.0740373	318482
4:48300797	C	A	0.088	0.0229002	0.0131	0.0804462	318483
4:48301237	G	A	0.248	-0.00799793	0.0084	0.341029	333335
4:48301307	C	T	0.098	0.0222967	0.0126	0.0767978	312559
4:48301691	G	A	0.408	0.0120017	0.00740002	0.104835	331636
4:48301796	T	C	0.115	-0.00529595	0.0116	0.647996	320297
4:48302896	C	T	0.46	0.000300045	0.00739999	0.967657	322474
4:48303751	C	T	0.304	0.0041988	0.00789999	0.595076	332179
4:48304125	G	A	0.215	0.00530404	0.00929999	0.568455	300494
4:48304401	A	G	0.215	0.00589736	0.00929999	0.525999	300494
4:48307139	G	C	0.304	0.00369682	0.00789999	0.639818	332179
4:48307158	T	C	0.304	0.00369682	0.00789999	0.639818	332179
4:48307307	C	T	0.096	0.0183982	0.0125	0.14106	323480
4:48308304	A	G	0.215	0.00589736	0.00929999	0.525999	300494
4:48311849	C	T	0.096	0.0185001	0.0125	0.138872	323480
4:48312338	T	C	0.096	0.0185001	0.0125	0.138872	323480
4:48312390	G	A	0.304	0.00399798	0.00789999	0.612805	332179
4:48312522	C	T	0.451	-0.00639948	0.0074	0.387151	323517
4:48313005	C	A	0.206	-0.00420116	0.00889999	0.636897	338565
4:48314058	G	A	0.518	0.00559563	0.0074	0.44955	320825
4:48314082	G	A	0.096	0.0189994	0.0125	0.128525	323480
4:48314100	T	C	0.304	0.00300451	0.00789999	0.703709	332179
4:48315254	T	G	0.303	0.00260339	0.00799999	0.74486	324530
4:48316839	A	G	0.216	0.00670241	0.00929999	0.4711	299484
4:48317020	C	T	0.206	-0.00420116	0.00899999	0.640646	331083
4:48318068	C	T	0.216	0.0062998	0.00929999	0.498153	299484
4:48318177	T	C	0.172	0.00849599	0.0103	0.409455	290319
4:48318390	A	G	0.518	0.00579677	0.0074	0.433423	320825
4:48318489	C	T	0.216	0.00640044	0.00929999	0.491314	299484
4:48319609	C	A	0.216	0.0062998	0.00919999	0.493494	306030
4:48320064	C	A	0.518	0.00640044	0.0074	0.38708	320825
4:48320219	T	C	0.061	-0.0134985	0.0153	0.377639	327138
4:48320430	T	C	0.457	-0.00669752	0.0075	0.371855	314246
4:48321564	C	A	0.452	-0.00730327	0.0075	0.330171	314823
4:48322573	T	G	0.453	-0.00770028	0.0074	0.298072	323266
4:48323818	T	C	0.216	0.00719583	0.00919999	0.434123	306030
4:48324028	A	G	0.451	-0.00689617	0.0074	0.351381	323516
4:48326517	A	G	0.454	-0.00730327	0.0075	0.330171	314585
4:48327061	C	G	0.304	0.00450011	0.00789999	0.568925	332179
4:48327105	T	A	0.302	0.00290421	0.00799999	0.716585	325138
4:48327202	A	G	0.1	0.0187038	0.0124	0.13146	316972
4:48327241	T	C	0.452	-0.00789872	0.0075	0.292266	314823
4:48328044	G	T	0.303	0.00429923	0.00789999	0.586299	332797
4:48329399	A	C	0.096	0.0193969	0.0125	0.120722	323480
4:48329568	C	G	0.096	0.0194989	0.0125	0.118782	323480
4:48329665	A	G	0.115	-0.0030952	0.0117	0.791358	314845
4:48329731	T	C	0.1	0.0187038	0.0124	0.13146	316972
4:48330960	A	G	0.302	0.00439966	0.00789999	0.577582	333421
4:48331143	T	C	0.1	0.0188974	0.0124	0.127513	316972
4:48331493	C	T	0.1	0.0189994	0.0124	0.125472	316972
4:48331520	A	T	0.1	0.0188974	0.0124	0.127513	316972
4:48331850	G	A	0.453	-0.00789872	0.0074	0.285794	323265
4:48332179	C	G	0.107	-0.00750179	0.012	0.531873	318795
4:48334171	G	C	0.108	-0.00630011	0.012	0.599576	316197
4:48334228	A	G	0.108	-0.00630011	0.012	0.599576	316197
4:48334229	T	G	0.108	-0.00630011	0.012	0.599576	316197
4:48334851	G	A	0.408	0	0.00739999	1	331638
4:48335343	A	G	0.449	-0.00939572	0.00750001	0.210292	315201
4:48336617	C	G	0.3	0.00290421	0.00789999	0.713155	334685
4:48336948	A	G	0.107	-0.00659818	0.0121	0.585544	313548
4:48336968	A	C	0.108	-0.00580313	0.012	0.628674	316198
4:48336985	G	T	0.574	-0.0103958	0.00750001	0.165716	318906
4:48337166	A	C	0.299	0.00310481	0.00789999	0.694308	335325
4:48337264	G	T	0.108	-0.00600195	0.012	0.61696	316198
4:48337805	C	T	0.109	-0.0044003	0.0122	0.718338	303449
4:48337908	G	A	0.299	0.002002	0.00799999	0.802393	326995
4:48338087	A	G	0.3	0.00359646	0.00789999	0.64893	334685
4:48338297	G	T	0.303	0.00389759	0.00789999	0.621754	332797
4:48338344	G	T	0.449	-0.00919757	0.00750001	0.22007	315201
4:48339304	T	C	0.299	0.0034961	0.00789999	0.658095	335325
4:48339448	A	T	0.449	-0.00970278	0.00750001	0.195768	315201
4:48340140	G	A	0.108	-0.0057037	0.0121	0.637369	310993
4:48340854	C	T	0.301	0.0037972	0.00799999	0.635036	325751
4:48341148	C	G	0.449	-0.00950469	0.00750001	0.205051	315201
4:48363245	G	A	0.598	-0.018704	0.00750006	0.0126368	324378
4:48367926	G	T	0.396	0.0188974	0.00750006	0.0117476	326022
4:48367968	G	A	0.394	0.0196008	0.00750007	0.00896403	326595
4:48368176	T	C	0.435	0.0164038	0.00750004	0.0287307	317280
4:48368765	G	C	0.435	0.0164038	0.00750004	0.0287307	317280
4:48369395	G	A	0.394	0.0197028	0.00750007	0.00861361	326595
4:4837058	C	T	0.493	-0.0204985	0.00730008	0.00498534	329305
4:48376802	G	A	0.395	0.0204987	0.00750007	0.00627358	326306
4:48376806	G	A	0.367	0.0202027	0.00770007	0.00869793	318456
4:48380480	C	A	0.424	0.0177974	0.00740005	0.0161706	327982
4:48381065	T	C	0.435	0.0164038	0.00750004	0.0287307	317280
4:48384499	C	T	0.435	0.0164953	0.00750005	0.0278523	317280
4:48388292	T	C	0.401	0.0193969	0.00750007	0.00970316	324644
4:48391379	A	C	0.394	0.0197028	0.00750007	0.00861361	326595
4:48391962	T	A	0.435	0.016597	0.00750005	0.0269034	317280
4:48393680	G	A	0.401	0.0196008	0.00750007	0.00896403	324644
4:48467710	A	G	0.253	0.00930314	0.0083	0.262348	336908
4:48468977	T	C	0.243	0.00959589	0.0084	0.253301	337946
4:48469634	G	C	0.244	0.0102019	0.00840001	0.224554	337006
4:48470856	C	T	0.244	0.00999983	0.00840001	0.233867	337006
4:48471170	T	C	0.192	-0.0369971	0.00910021	4.79251e-05	341423
4:48476539	G	A	0.524	0.0198966	0.00730007	0.00641965	330002
4:48479559	A	C	0.201	-0.0392976	0.00900024	1.26377e-05	337177
4:48479944	A	G	0.2	-0.0395956	0.00910025	1.35486e-05	331041
4:4851329	G	A	0.352	0.000300045	0.00779999	0.969315	316084
4:4878529	T	C	0.073	0.000500125	0.0158	0.974748	259653
4:4878994	A	G	0.073	0.000300045	0.0157	0.984752	262971
4:4880597	T	C	0.083	0.00670241	0.0148	0.650645	263111
4:4882242	T	A	0.081	0.0034961	0.015	0.815704	261895
4:4883534	A	G	0.071	-0.00249688	0.0158	0.874433	266392
4:4883660	G	A	0.077	-0.00019998	0.0152	0.989503	267135
4:4883760	T	C	0.075	-0.00179838	0.0154	0.907036	266603
4:4884017	G	A	0.078	0.0010005	0.0152	0.947519	263996
4:48898022	T	C	0.085	0.031501	0.0144001	0.0287022	271980
4:48898418	T	G	0.085	0.031501	0.0144001	0.0287022	271980
4:48904835	T	C	0.087	0.0309026	0.0144001	0.031873	266310
4:48905382	C	G	0.085	0.0320997	0.0145001	0.0268454	268242
4:48908325	A	C	0.085	0.032203	0.0145001	0.0263591	268242
4:48910970	C	T	0.082	0.0383043	0.0147002	0.00916843	269655
4:48911260	T	C	0.081	0.0378992	0.0147002	0.00993311	272687
4:48912028	A	G	0.085	0.0319965	0.0145001	0.0273394	268242
4:48912175	A	G	0.082	0.0383979	0.0147002	0.00899957	269655
4:48914143	T	C	0.085	0.0316042	0.0145001	0.0292883	268242
4:48927872	T	C	0.085	0.0319965	0.0146001	0.0284139	264580
4:48931045	A	G	0.085	0.0326988	0.0146001	0.025115	264579
4:48933610	T	C	0.085	0.0329985	0.0146001	0.0238117	264579
4:4905782	A	C	0.657	-0.00880116	0.0077	0.253036	328297
4:4917511	G	A	0.723	-0.0170046	0.00820004	0.0381052	325730
4:5007377	T	G	0.133	0.0163022	0.0111	0.141925	308738
4:5165055	T	A	0.241	-0.00880116	0.0086	0.306123	324230
4:5170549	G	A	0.364	0.00310481	0.00759999	0.682885	328038
4:5187537	A	C	0.284	0.0145047	0.00810003	0.0733421	328779
4:5214093	C	A	0.363	-0.0133011	0.00770002	0.0840929	319947
4:52708882	T	C	0.301	0.0037972	0.00849999	0.65507	288555
4:52745959	T	C	0.299	0.00270365	0.00849999	0.750426	289656
4:52750410	G	C	0.309	0.00300451	0.00849999	0.723734	284338
4:52884239	A	G	0.499	-0.0028958	0.00739999	0.695557	320411
4:52888557	G	A	0.499	-0.00299551	0.00749999	0.689597	311924
4:52975089	T	A	0.149	-0.0010994	0.0108	0.918919	296583
4:53278689	A	G	0.494	-0.00239712	0.00749999	0.749259	311968
4:53821849	T	C	0.261	0.00389759	0.00819999	0.634562	338218
4:5440083	T	C	0.361	-0.00659818	0.008	0.4095	297113
4:54489359	A	C	0.723	0.00460057	0.00819999	0.574767	325734
4:54590548	G	A	0.196	-0.0077995	0.00959999	0.416534	302033
4:54629640	C	T	0.209	0.00429923	0.00899999	0.632869	327568
4:54637552	G	A	0.562	-0.00039992	0.00739999	0.956901	325414
4:5465294	T	C	0.169	0.00569619	0.0104	0.58389	288772
4:54665559	T	C	0.233	0.00859685	0.0091	0.344808	296398
4:54672845	T	C	0.621	-0.00890027	0.0079	0.259905	298623
4:55340582	C	T	0.082	-0.0381047	0.0134001	0.00446065	324514
4:55407762	G	C	0.178	0.00470103	0.00999999	0.638281	299790
4:55501195	T	C	0.551	-0.00939572	0.00750001	0.210292	315201
4:55524304	C	T	0.542	-0.00600195	0.0073	0.410971	331588
4:55788140	G	A	0.192	0.00040008	0.00919999	0.965313	334058
4:55943001	C	T	0.215	0.00369682	0.00989998	0.708838	265174
4:55953483	A	G	0.089	0.019295	0.0132	0.143813	310492
4:55991731	C	T	0.544	0.0114048	0.00750002	0.128351	314355
4:56243522	A	G	0.667	0.00729656	0.0077	0.343331	333087
4:56530970	C	T	0.419	-0.00350385	0.00759999	0.644774	311955
4:5658004	T	C	0.295	-0.000699755	0.00799999	0.930298	329548
4:56584144	T	C	0.218	-0.00420116	0.00879999	0.633073	332262
4:56628652	G	T	0.109	0.0334017	0.0126001	0.00802779	284481
4:5682811	A	G	0.265	-0.00279609	0.00829999	0.736209	326904
4:5686924	A	G	0.661	-0.0127978	0.00770002	0.0965043	330159
4:5687628	C	T	0.661	-0.0128965	0.00770002	0.0939611	330159
4:57094495	A	G	0.432	-0.0166014	0.00790005	0.0356029	286429
4:57169906	T	C	0.088	0.0174005	0.014	0.213907	278852
4:57170069	T	G	0.199	0.00329542	0.0101	0.744212	269763
4:57172335	A	G	0.072	0.0292949	0.0152001	0.0539436	284143
4:5754115	A	G	0.1	-0.025502	0.0128001	0.0463341	297469
4:57549712	A	G	0.587	0.0164038	0.00740004	0.0266424	330409
4:57797100	T	G	0.072	0.0181029	0.0141	0.19918	330209
4:57830213	A	G	0.073	0.0175023	0.0141	0.214497	326037
4:57833717	A	G	0.073	0.0180011	0.0141	0.201719	326037
4:57840543	T	C	0.073	0.016902	0.0141	0.230635	326037
4:57845091	T	C	0.073	0.0186019	0.0141	0.187074	326037
4:57850846	G	A	0.479	-0.0105046	0.00730001	0.150154	329828
4:57856339	G	A	0.073	0.0188974	0.0141	0.180167	326037
4:57857771	A	C	0.073	0.0178992	0.0141	0.204281	326037
4:57858458	A	G	0.073	0.0187955	0.0141	0.182527	326037
4:57859592	C	T	0.073	0.0187038	0.0141	0.18467	326037
4:57863131	A	G	0.073	0.0187038	0.0141	0.18467	326037
4:57868186	G	A	0.073	0.0185001	0.0141	0.1895	326037
4:57873539	G	C	0.073	0.0166986	0.0141	0.236294	326037
4:57875469	G	A	0.073	0.0170037	0.0141	0.227841	326037
4:57875725	G	A	0.073	0.0178992	0.0141	0.204281	326037
4:57879340	T	C	0.073	0.0158042	0.0141	0.262344	326037
4:57881862	G	T	0.073	0.0172988	0.0141	0.219875	326037
4:57884338	C	G	0.071	0.0158042	0.0142	0.26572	329805
4:57887150	T	C	0.073	0.0158957	0.014	0.256206	330712
4:57889166	T	C	0.073	0.015002	0.0141	0.287343	326037
4:57892335	T	C	0.073	0.015205	0.0141	0.280869	326037
4:57893770	A	C	0.073	0.0154995	0.0141	0.271657	326037
4:57895764	G	A	0.073	0.0154995	0.0141	0.271657	326037
4:57898729	G	A	0.073	0.0156011	0.0141	0.268528	326037
4:57902761	T	C	0.467	0.00999983	0.00730001	0.170737	330687
4:57919919	C	T	0.232	0.0034961	0.00869999	0.687793	325253
4:57934971	G	A	0.147	0.0216016	0.0102001	0.0341922	336231
4:57942839	T	C	0.137	0.0230025	0.0106001	0.0300039	330187
4:5840887	A	G	0.133	0.00820356	0.0115	0.475627	287636
4:5841350	G	A	0.197	0.010697	0.0099	0.279917	282915
4:58832860	C	T	0.155	-0.00019998	0.00989999	0.983884	341705
4:58860918	C	A	0.161	0.00359646	0.00979999	0.713629	338119
4:58863661	G	A	0.232	-0.0246048	0.0089001	0.00570005	310792
4:58913500	C	A	0.414	-0.0219963	0.00750009	0.00335915	321424
4:58930432	G	A	0.42	-0.0180953	0.00750006	0.0158354	320112
4:59559715	G	A	0.606	-0.0109993	0.00750001	0.142493	326600
4:59621853	A	G	0.601	-0.000899595	0.00739999	0.903242	334040
4:59639023	G	T	0.829	0.00240288	0.00969999	0.804351	328863
4:59694170	G	C	0.255	-0.00939572	0.0083	0.257628	335163
4:59695037	T	C	0.26	-0.00770028	0.0082	0.347701	339059
4:59696575	G	T	0.26	-0.00770028	0.0082	0.347701	339059
4:59697617	G	A	0.264	-0.00689617	0.0082	0.40035	335737
4:59697938	A	G	0.26	-0.00789872	0.0082	0.335418	339059
4:59813344	G	T	0.328	0.00170145	0.00789999	0.829476	318869
4:59813520	A	G	0.272	-0.00370313	0.00809999	0.647543	337629
4:59813594	T	C	0.329	0.00130085	0.00789999	0.869208	318374
4:59813642	G	A	0.328	0.00140098	0.00789999	0.859242	318869
4:59813826	T	C	0.27	-0.00239712	0.00809999	0.767275	339198
4:59814033	C	T	0.272	-0.00350385	0.00809999	0.665323	337629
4:59814058	A	G	0.322	0.0031951	0.00789999	0.685887	321936
4:59814107	G	A	0.329	0.00170145	0.00789999	0.829476	318374
4:59814392	C	A	0.329	-0.000299955	0.00789999	0.969712	318374
4:59814608	G	A	0.321	0.00120072	0.00789999	0.879195	322464
4:59814810	A	G	0.321	0.00310481	0.00789999	0.694308	322464
4:59815062	T	A	0.321	0.00310481	0.00789999	0.694308	322464
4:59815873	C	T	0.317	0.000300045	0.00789999	0.969703	324620
4:59816371	A	T	0.284	-0.00350385	0.00809999	0.665323	328782
4:59822257	G	A	0.287	-0.001998	0.00809999	0.805166	326714
4:59822681	A	G	0.287	-0.0020978	0.00809999	0.795645	326714
4:59822739	C	T	0.287	-0.0020978	0.00809999	0.795645	326714
4:59823179	T	C	0.287	-0.001998	0.00809999	0.805166	326714
4:59827280	T	C	0.271	0.000300045	0.00809999	0.970451	338410
4:59850629	C	T	0.751	0.019295	0.00850005	0.0232088	324658
4:5991476	A	G	0.573	-0.0213015	0.00780009	0.00631555	294664
4:5992086	C	T	0.117	0.014799	0.0116	0.202036	315533
4:59932187	G	T	0.108	-0.0166014	0.0128	0.194636	277907
4:59935702	C	T	0.384	0.00650109	0.0076	0.392326	321048
4:59937751	A	G	0.46	-0.00479847	0.00749999	0.522305	313932
4:59939331	G	T	0.105	-0.0154008	0.0125	0.217926	298728
4:59939615	T	C	0.105	-0.0154008	0.0125	0.217926	298728
4:59965367	T	C	0.564	-0.00079968	0.00749999	0.915087	317119
4:60038444	C	T	0.662	0.00060018	0.00769999	0.937871	330639
4:60096923	G	A	0.657	-0.000499875	0.00759999	0.947558	336995
4:60215480	G	A	0.329	-0.0121953	0.00790002	0.122659	318371
4:60707711	T	C	0.244	0.0191013	0.00870005	0.0281252	314162
4:60776281	A	C	0.154	0.0128016	0.0112	0.253039	268399
4:60930593	C	T	0.094	-0.0127978	0.013	0.324898	304765
4:61360149	C	T	0.038	0.00969686	0.0225	0.666488	237021
4:61592332	T	C	0.837	-0.00129916	0.00969999	0.893455	341706
4:62048735	C	T	0.522	0.0326988	0.00740021	9.93272e-06	321012
4:62399244	A	C	0.158	0.0185001	0.01	0.0643134	329713
4:62407327	T	C	0.195	-0.00929665	0.0092	0.312253	330143
4:6270056	A	G	0.663	0.00900038	0.008	0.260569	306750
4:62818468	C	T	0.086	0.00470103	0.0134	0.725721	310782
4:6295408	A	G	0.061	0.00220242	0.0159	0.889831	302915
4:6301554	A	T	0.074	0.0302015	0.0155001	0.0513582	266439
4:6302889	A	G	0.06	0.0105959	0.0157	0.499739	315523
4:6303247	T	C	0.072	0.0279983	0.0155001	0.0708659	273251
4:6303844	A	G	0.071	0.0267034	0.0155001	0.084926	276801
4:63079739	C	A	0.419	0.0133994	0.00740003	0.0701843	329042
4:6308766	A	G	0.117	0.016597	0.0116	0.152496	315533
4:6309878	T	C	0.069	0.0300984	0.0160001	0.0599523	266726
4:6310217	A	G	0.073	0.0313978	0.0155001	0.0428004	269797
4:6310222	C	T	0.134	0.0222047	0.0111001	0.0454555	306786
4:6310343	G	A	0.13	0.0189994	0.0113	0.0926943	303729
4:6310367	C	A	0.121	0.016902	0.0114	0.138172	317339
4:6311478	C	G	0.053	0.0507987	0.0186002	0.00631277	252607
4:6311715	A	G	0.12	0.0163022	0.0114	0.152714	319620
4:6312004	T	G	0.118	0.0160989	0.0113	0.15425	330065
4:6312079	G	C	0.118	0.0160989	0.0113	0.15425	330065
4:6312153	C	G	0.117	0.0160989	0.0113	0.15425	332509
4:6312154	C	G	0.117	0.0160989	0.0113	0.15425	332509
4:6312175	C	T	0.118	0.0159973	0.0113	0.156867	330065
4:6312528	G	C	0.118	0.0199986	0.0114	0.0793857	324299
4:63361327	A	G	0.139	-0.0118989	0.0112	0.288052	292183
4:63366728	A	G	0.203	0.00780034	0.0089	0.380789	342274
4:63521156	G	T	0.486	0.00950503	0.00740001	0.19898	320660
4:6392342	T	C	0.468	-0.0194987	0.00730007	0.00756201	330596
4:64076807	C	T	0.159	0.00399798	0.00999999	0.689305	328032
4:65711998	A	G	0.463	0.0209989	0.00740008	0.0045445	322166
4:65748667	C	T	0.176	0.0259026	0.00950009	0.00639978	335130
4:65750373	C	T	0.176	0.025605	0.00950009	0.00703377	335130
4:65784245	A	G	0.289	0.00450011	0.00819999	0.583146	317478
4:65827880	C	T	0.663	0.00589736	0.00779999	0.449606	322683
4:65831184	T	C	0.646	0.00640044	0.0078	0.411891	315271
4:66215872	C	A	0.614	0.0129029	0.00740002	0.081224	337977
4:6623332	A	G	0.828	-0.00760104	0.0109	0.485588	259237
4:66243126	T	C	0.584	0.00530404	0.00749999	0.479438	320982
4:66280171	T	C	0.179	-0.0030952	0.00949999	0.744567	330724
4:66483593	G	A	0.878	-0.0189984	0.0112	0.089833	326449
4:66553425	G	A	0.398	-0.000299955	0.00769999	0.968926	308780
4:66642109	A	G	0.364	0.00670241	0.0075	0.371506	336843
4:66682320	G	A	0.28	-0.0028958	0.00799999	0.71737	339969
4:66712131	T	C	0.502	0.00120072	0.00739999	0.871101	320415
4:66811014	C	A	0.272	0.00709511	0.0081	0.381063	337628
4:66817304	T	G	0.197	-0.0132025	0.00910002	0.146831	334844
4:66844475	G	T	0.277	0.00480151	0.00809999	0.553329	333827
4:66844513	A	G	0.187	-0.0129952	0.00930001	0.162314	333587
4:6697766	G	T	0.31	0.000900405	0.00849999	0.915638	283832
4:67087489	A	G	0.319	-0.00630011	0.008	0.430981	315494
4:67463707	T	C	0.268	0.00609856	0.00849999	0.473079	309475
4:67500648	G	A	0.152	0.00989883	0.0102	0.33181	327091
4:67500915	G	A	0.152	0.00989883	0.0102	0.33181	327091
4:67515150	A	G	0.173	0.0034961	0.00989999	0.723982	312815
4:67595667	A	G	0.144	-0.00449986	0.0108	0.676931	305089
4:67813017	T	C	0.391	-0.00799793	0.008	0.317436	287829
4:67869650	T	C	0.076	0.0313978	0.0139001	0.0238946	323287
4:68069022	A	G	0.204	0.00719583	0.00979999	0.462785	281264
4:68092594	T	C	0.722	-0.00219758	0.00819999	0.788701	325012
4:68241081	G	A	0.744	-0.00679685	0.00879999	0.439895	297393
4:68242785	G	C	0.786	-0.00760104	0.00979999	0.437975	271532
4:68470455	C	T	0.242	-0.0044003	0.00889999	0.621012	301887
4:68614799	G	A	0.227	0.0239034	0.00890009	0.00723669	315584
4:68654739	T	C	0.16	0.00729656	0.0113	0.518465	255596
4:68821282	G	A	0.248	-0.0044003	0.00849999	0.604679	325538
4:68827578	A	G	0.249	-0.0028958	0.00849999	0.733342	324663
4:69150578	G	A	0.186	0.0138961	0.00970002	0.151976	307912
4:69626198	G	A	0.093	-0.00750179	0.0136	0.58122	281152
4:69642889	G	C	0.108	-0.00239712	0.0121	0.842959	310993
4:69932587	C	T	0.148	0.00140098	0.0103	0.891807	327894
4:69932752	T	C	0.148	0.00140098	0.0103	0.891807	327894
4:70297892	T	C	0.192	-0.0111971	0.00920001	0.223577	334056
4:70325607	G	C	0.607	-0.00149888	0.00749999	0.841598	326893
4:70326656	C	T	0.244	-0.0102968	0.0091	0.257838	287153
4:70328040	T	C	0.688	-0.0103958	0.00790001	0.188201	327424
4:70344641	G	A	0.214	-0.0212036	0.00950007	0.0256187	288948
4:70354478	T	C	0.178	-0.0221039	0.0103001	0.0318733	282577
4:70358525	T	A	0.214	-0.0213994	0.00950007	0.0242874	288947
4:70742065	T	C	0.345	-0.00350385	0.00769999	0.649076	327392
4:70973970	T	A	0.268	-0.00669752	0.0083	0.419706	324569
4:70974315	G	A	0.276	-0.00620074	0.00829999	0.455017	318644
4:71033063	A	G	0.079	0.0154995	0.0143	0.278418	294815
4:71048404	G	A	0.08	0.013298	0.0143	0.352406	291446
4:712222	C	T	0.233	-0.0170046	0.00890004	0.0560533	309866
4:71261913	T	C	0.639	-0.00950469	0.00760001	0.211075	329210
4:71296033	G	A	0.136	0.0037972	0.0106	0.720174	332235
4:72074527	C	T	0.066	0.0248974	0.0151	0.0991827	312077
4:72347491	G	A	0.107	-0.0147014	0.0119	0.216678	324174
4:72375807	T	A	0.097	-0.0189984	0.0125	0.128544	320499
4:72515404	G	A	0.096	0.028595	0.0124001	0.0211089	328715
4:72572374	G	A	0.691	0.00500249	0.00779999	0.521298	337663
4:72618334	C	A	0.484	-0.00659818	0.0075	0.37899	312242
4:72822599	A	C	0.274	-0.00850374	0.0082	0.299717	327939
4:72992419	C	T	0.306	-0.00469894	0.00789999	0.551975	330959
4:73431464	T	C	0.457	0.00999983	0.00730001	0.170737	331700
4:73528682	C	T	0.31	0.00120072	0.00799999	0.880693	320420
4:73740674	C	T	0.779	-0.00630011	0.00869999	0.468973	336621
4:741742	C	T	0.693	-0.00039992	0.00799999	0.96013	322150
4:7440242	A	C	0.843	-0.0009995	0.00989999	0.919582	338152
4:74525356	T	C	0.384	0.0123965	0.00750002	0.0983583	329664
4:74628455	G	A	0.447	0.00920221	0.00740001	0.213669	324050
4:74750051	A	G	0.069	-0.0218006	0.0145	0.132713	324767
4:74846661	A	C	0.063	-0.00750179	0.0154	0.626166	313320
4:7501447	A	G	0.118	0.0187038	0.0121	0.122161	287862
4:7509758	T	C	0.119	0.0164953	0.013	0.204488	247570
4:7521802	C	T	0.275	0.011597	0.00850001	0.172458	304508
4:75260332	C	A	0.265	-0.0098018	0.00830001	0.237627	326903
4:7544610	T	C	0.08	0.0253999	0.0150001	0.0903949	264878
4:755746	G	C	0.193	-0.0147999	0.00930002	0.111522	325619
4:756271	C	G	0.273	-0.0168964	0.00820004	0.0393477	328685
4:756686	C	A	0.271	-0.0170046	0.00820004	0.0381052	330202
4:759640	A	G	0.192	-0.0136958	0.00920002	0.136574	334056
4:75996025	T	C	0.346	-0.00400198	0.00819999	0.625516	288289
4:7621021	G	A	0.196	0.0123965	0.00950001	0.191928	308424
4:76318979	C	A	0.213	-0.00689617	0.00889999	0.438428	330350
4:76817412	A	G	0.245	-0.011296	0.00910001	0.21449	286360
4:76823225	G	A	0.245	-0.0107025	0.00910001	0.239555	286360
4:76922988	G	A	0.631	-0.00129916	0.00789999	0.869377	301856
4:7694472	C	T	0.574	0.00020002	0.00749999	0.978723	318908
4:76955914	C	T	0.625	-0.00529595	0.00789999	0.502619	299877
4:7700712	T	C	0.49	-0.00400198	0.00769999	0.603246	296048
4:77025136	T	C	0.072	-0.0170046	0.0142	0.231109	325575
4:77094058	G	A	0.098	-0.0105046	0.0126	0.404449	312561
4:77095143	G	A	0.099	-0.00819632	0.0126	0.515368	309748
4:77096023	T	A	0.098	-0.0107025	0.0126	0.395655	312561
4:77096118	A	G	0.134	-0.0262037	0.0107001	0.0143284	330150
4:77096843	T	C	0.098	-0.0106036	0.0126	0.400037	312561
4:77097336	T	C	0.098	-0.0107025	0.0126	0.395655	312561
4:77098938	C	T	0.098	-0.00880116	0.0126	0.484861	312562
4:77099172	T	G	0.098	-0.0106036	0.0126	0.400037	312561
4:77099230	T	C	0.098	-0.0106036	0.0126	0.400037	312561
4:77099673	T	C	0.098	-0.0106036	0.0126	0.400037	312561
4:77099744	A	C	0.098	-0.0107025	0.0126	0.395655	312561
4:77099899	G	A	0.098	-0.0106036	0.0126	0.400037	312561
4:77100272	C	T	0.098	-0.00850374	0.0127	0.503121	307659
4:77100443	G	A	0.098	-0.00880116	0.0126	0.484861	312562
4:77100901	G	A	0.098	-0.00990082	0.0126	0.431996	312561
4:77101237	C	T	0.098	-0.00880116	0.0126	0.484861	312562
4:77101748	C	T	0.098	-0.00880116	0.0126	0.484861	312562
4:77101972	A	G	0.099	-0.00999983	0.0127	0.431054	304889
4:77102006	G	C	0.098	-0.00870203	0.0126	0.489793	312562
4:77103529	C	T	0.099	-0.00819632	0.0126	0.515368	309748
4:77103929	T	G	0.099	-0.00819632	0.0126	0.515368	309748
4:77104529	C	T	0.099	-0.00819632	0.0126	0.515368	309748
4:77105174	A	G	0.098	-0.0114047	0.0127	0.36918	307658
4:77105316	T	C	0.098	-0.0100988	0.0127	0.426506	307659
4:77105422	T	C	0.098	-0.00789872	0.0127	0.533977	307659
4:77105616	T	C	0.099	-0.0082955	0.0126	0.510298	309748
4:77105911	G	A	0.098	-0.0100988	0.0127	0.426506	307659
4:77106046	T	A	0.099	-0.00840458	0.0126	0.504752	309748
4:77106137	C	G	0.099	-0.00840458	0.0126	0.504752	309748
4:77106221	C	T	0.099	-0.00840458	0.0126	0.504752	309748
4:77106579	T	C	0.099	-0.0082955	0.0126	0.510298	309748
4:77107068	A	G	0.098	-0.00990082	0.0126	0.431996	312561
4:7712266	C	T	0.805	-0.00740253	0.00929999	0.426048	323082
4:77131069	C	T	0.137	-0.0179971	0.0117	0.123998	271021
4:77132360	C	T	0.532	-0.0020978	0.00809999	0.795645	268524
4:77132557	G	T	0.12	-0.0124028	0.0121	0.305353	283709
4:77132634	T	C	0.422	0.002002	0.00779999	0.797436	295584
4:77133048	C	T	0.098	-0.00580313	0.0131	0.657775	289158
4:77133079	C	A	0.447	-9.9995e-05	0.00779999	0.989771	291668
4:77134786	T	C	0.394	0.00640044	0.0078	0.411891	301961
4:77140733	T	C	0.5	0	0.00789999	1	281136
4:77141118	A	G	0.484	0.00220242	0.00799999	0.783083	274432
4:77142235	T	C	0.498	0.000300045	0.00789999	0.969703	281140
4:77147073	A	G	0.171	-0.00039992	0.00989998	0.967777	315710
4:77147300	T	C	0.147	0.0221025	0.0111001	0.0464586	283917
4:77147969	G	A	0.375	0.0138961	0.00800003	0.0823859	292425
4:77148184	T	C	0.171	-0.00059982	0.00999998	0.95217	309428
4:77148404	T	A	0.171	-0.000699755	0.00989998	0.94365	315710
4:77148495	T	C	0.171	-0.000699755	0.00989998	0.94365	315710
4:77148899	T	C	0.147	0.0225013	0.0110001	0.0407998	289103
4:77149099	A	G	0.171	-0.00079968	0.00989998	0.93562	315710
4:77149576	G	A	0.226	0.00170145	0.00869999	0.844948	331300
4:77149742	C	A	0.173	-0.00179838	0.00979999	0.854399	319232
4:77150190	G	A	0.172	-0.0010994	0.00999998	0.912457	308000
4:77150215	A	G	0.171	-0.0009995	0.00989998	0.919582	315710
4:77150296	C	T	0.171	-0.0009995	0.00989998	0.919582	315710
4:77150478	C	T	0.173	-0.00059982	0.00979998	0.951195	319232
4:77150723	T	C	0.226	0.00180162	0.00869999	0.835945	331300
4:77151017	C	A	0.171	-0.00079968	0.00979998	0.934965	322186
4:77151084	T	C	0.151	0.0206007	0.0108	0.05646	293341
4:77151203	C	T	0.226	0.00180162	0.00869999	0.835945	331300
4:77151432	G	C	0.171	-0.0009995	0.00979998	0.918765	322186
4:77151474	T	C	0.171	-0.0009995	0.00979998	0.918765	322186
4:77151715	G	C	0.171	-0.0009995	0.00979998	0.918765	322186
4:77151880	G	A	0.377	0.0127003	0.00800002	0.112392	291808
4:77151938	C	T	0.226	0.00190181	0.00869999	0.826963	331300
4:77152052	G	A	0.171	-0.0009995	0.00979998	0.918765	322186
4:77152235	A	C	0.226	0.00190181	0.00869999	0.826963	331300
4:77152539	C	G	0.173	0.00559563	0.0102	0.583286	294685
4:77152547	T	C	0.171	-0.00079968	0.00979998	0.934965	322186
4:77152706	T	C	0.226	0.00180162	0.00869999	0.835945	331300
4:77152816	T	C	0.378	0.0128016	0.00800002	0.109555	291504
4:77152867	T	C	0.171	-0.000899595	0.00979998	0.92686	322186
4:77153136	T	C	0.171	-0.000899595	0.00979998	0.92686	322186
4:77153420	G	A	0.171	-0.0009995	0.00979998	0.918765	322186
4:77153735	C	G	0.142	-0.0147999	0.0104	0.154716	332862
4:77153771	G	A	0.151	0.0206007	0.0108	0.05646	293341
4:77153919	G	A	0.173	-0.000499875	0.00979998	0.959319	319232
4:77154193	T	C	0.171	-0.00149888	0.00989998	0.879659	315710
4:77154196	G	A	0.171	-0.00139902	0.00989998	0.887621	315710
4:77154421	T	C	0.171	-0.0010994	0.00989998	0.911577	315710
4:77154709	T	G	0.148	-0.0071047	0.0106	0.502695	309597
4:77154771	G	A	0.148	-0.0071047	0.0106	0.502695	309597
4:77154865	T	C	0.388	-0.00919757	0.0081	0.256165	281550
4:77155240	G	C	0.145	-0.0139029	0.0104	0.181283	327120
4:77155591	T	C	0.385	-0.00770028	0.0082	0.347701	275515
4:77155728	G	C	0.087	-0.0394995	0.0131002	0.00256816	321784
4:77155742	G	C	0.087	-0.0416025	0.0131002	0.00149466	321783
4:77156297	G	C	0.154	-0.00630011	0.0104	0.54466	311280
4:77157718	C	G	0.141	0.0259026	0.0113001	0.0218913	283617
4:77159717	G	A	0.144	-0.00610135	0.0108	0.572114	305088
4:77161632	G	C	0.144	-0.00580313	0.0108	0.591041	305088
4:77163426	A	G	0.144	-0.0057037	0.0108	0.597415	305088
4:77163722	A	G	0.088	-0.0397975	0.0130002	0.00220375	323395
4:77163764	A	C	0.141	0.0267034	0.0112001	0.0171158	288704
4:77164337	T	C	0.234	-0.00469894	0.00889999	0.597519	308948
4:77164792	G	T	0.482	-0.00019998	0.00809998	0.980303	267771
4:77166011	C	T	0.145	-0.00539542	0.0108	0.617373	303339
4:77168444	A	G	0.144	-0.0057037	0.0107	0.593994	310818
4:77169876	C	A	0.087	-0.0402971	0.0130002	0.00193695	326754
4:77172100	T	C	0.141	0.0275973	0.0112001	0.0137386	288704
4:77173914	A	C	0.199	-0.00219758	0.00919999	0.811208	325124
4:77174095	A	T	0.142	-0.00880116	0.0107	0.410771	314460
4:77174662	G	A	0.151	-0.0106036	0.0105	0.31256	310345
4:77175108	A	C	0.279	0.0031951	0.00809999	0.693244	332353
4:77175695	A	G	0.217	0.0206007	0.00920006	0.0251431	305004
4:77176281	A	G	0.288	0.00910129	0.009	0.311895	264089
4:77176768	C	T	0.305	0.00559563	0.00879999	0.524863	267214
4:77176848	C	T	0.14	-0.00720399	0.0108	0.504749	312346
4:77176897	T	C	0.162	-0.0118989	0.0103	0.247994	304561
4:77177027	G	A	0.137	0.0222047	0.0111001	0.0454555	301111
4:77179830	T	C	0.141	-0.00750179	0.0107	0.483239	316322
4:77179898	T	C	0.141	-0.00740253	0.0107	0.489047	316322
4:77180145	C	T	0.141	-0.00740253	0.0107	0.489047	316322
4:77180816	G	T	0.137	0.0220002	0.0111001	0.0474799	301111
4:77181755	G	A	0.141	-0.00689617	0.0107	0.51925	316322
4:77181939	G	A	0.141	-0.00669752	0.0107	0.531356	316322
4:77182273	T	C	0.141	-0.00669752	0.0107	0.531356	316322
4:77182409	G	A	0.141	-0.00689617	0.0107	0.51925	316322
4:77183646	G	A	0.146	0.0213973	0.0110001	0.051751	290742
4:77183931	C	T	0.146	0.0217038	0.0110001	0.048488	290742
4:77198986	T	C	0.321	-0.0242047	0.0079001	0.00218512	322454
4:77368847	A	G	0.352	0.0201007	0.00780007	0.00996659	316078
4:77392553	T	C	0.118	-0.0145043	0.0114	0.203264	324300
4:77397585	C	T	0.102	-0.00539542	0.012	0.652985	332560
4:77403754	C	T	0.12	-0.0119977	0.0114	0.292601	319621
4:77404473	A	T	0.119	-0.0116024	0.0113	0.304532	327664
4:77405495	A	G	0.119	-0.0119977	0.0113	0.288351	327664
4:77547939	A	G	0.334	0.00110061	0.00779999	0.887788	324116
4:77555668	A	G	0.255	0.00589736	0.00849999	0.487803	319577
4:77626887	T	C	0.197	-0.023697	0.00910008	0.00921312	334839
4:7765495	T	G	0.158	0.00859685	0.0107	0.421718	287987
4:77665279	A	G	0.238	0.0177974	0.00860004	0.038503	327021
4:77675505	T	C	0.457	-0.00469894	0.00739999	0.525433	322797
4:77684099	G	A	0.199	-0.0327963	0.00910016	0.000313452	332295
4:77730260	A	G	0.128	-0.0107025	0.0112	0.339283	313290
4:78106441	A	C	0.208	-0.00039992	0.00949998	0.966421	295035
4:78123574	T	C	0.094	0.00210221	0.0127	0.868528	319335
4:78346794	T	G	0.206	0.0120017	0.00890001	0.177495	338563
4:78420654	T	G	0.188	0.00190181	0.00949999	0.841332	318382
4:78511203	C	T	0.256	0.0129029	0.00840002	0.124525	326389
4:79283872	A	G	0.116	-0.0189984	0.0114	0.0956098	329144
4:79313813	C	T	0.259	0.0142003	0.00820002	0.083319	339907
4:79531202	T	C	0.155	-0.0162965	0.01	0.103177	334902
4:7992749	T	C	0.133	0.0182047	0.0117	0.119719	277884
4:7992908	C	T	0.132	0.0198048	0.0117	0.0905098	279666
4:8033910	G	A	0.222	0.00979784	0.0093	0.292098	293636
4:8034772	T	C	0.244	0.00940408	0.0089	0.290677	300204
4:8035102	A	C	0.325	0.00959589	0.00800001	0.230339	312421
4:80558107	C	T	0.145	0.0127003	0.0115	0.269431	267534
4:80675751	C	A	0.341	-0.0107025	0.00790001	0.175498	312762
4:80781873	C	G	0.181	0.00579677	0.00959999	0.545956	321073
4:80782705	C	T	0.603	-0.0133998	0.00740003	0.0701749	334606
4:80785043	G	A	0.805	-0.0077995	0.0094	0.406689	316244
4:80788782	A	G	0.805	-0.00740253	0.00939999	0.430987	316244
4:80791037	C	T	0.057	-0.0154993	0.0175	0.375794	266469
4:80793114	T	C	0.678	-0.0117013	0.00800001	0.143561	313936
4:80801878	A	G	0.481	-0.00479847	0.00749999	0.522305	312374
4:80887969	G	A	0.586	0.00830439	0.0079	0.293172	289705
4:8089598	T	C	0.269	-0.000899595	0.00839999	0.914714	316142
4:8117671	A	G	0.423	0.0101008	0.00750001	0.178052	319498
4:81184341	T	A	0.298	0.00810274	0.008	0.311135	327624
4:816756	T	C	0.071	0.0411033	0.0156002	0.00841876	273260
4:821565	T	C	0.092	0.0343016	0.0127001	0.00691543	325551
4:82492363	T	C	0.45	0.00290421	0.00739999	0.694717	323647
4:82499247	C	T	0.454	0.00250313	0.00739999	0.735166	323145
4:825156	T	C	0.091	0.0349021	0.0129001	0.00681896	318651
4:826257	A	G	0.091	0.0352956	0.0129001	0.00621783	318651
4:827249	A	G	0.084	0.0350988	0.0135001	0.0093254	312794
4:82786911	C	T	0.34	-0.00449986	0.00769999	0.558953	329689
4:828994	T	C	0.084	0.0352024	0.0133001	0.00812641	322272
4:82962095	A	G	0.051	-0.00840458	0.0179	0.638691	282857
4:82964509	A	C	0.531	0.00220242	0.00749999	0.76902	313127
4:83008390	T	C	0.061	-0.00659818	0.0168	0.694504	271329
4:83019396	T	C	0.502	-0.00239712	0.00749999	0.749259	311928
4:83058990	T	C	0.075	-0.00129916	0.0143	0.927612	309197
4:833585	T	A	0.074	-0.0121953	0.0144	0.397052	308703
4:835425	T	G	0.079	-0.0105046	0.0145	0.468785	286739
4:836046	G	A	0.084	0.0358966	0.0133001	0.00695546	322272
4:836762	T	C	0.084	0.0341981	0.0134001	0.0107082	317480
4:836831	A	G	0.075	-0.0129952	0.0141	0.356714	318030
4:8373088	C	T	0.616	-0.0140015	0.00760003	0.0654315	321045
4:837810	A	T	0.083	0.0356997	0.0135001	0.00818362	316217
4:838849	A	G	0.051	-0.0117013	0.0169	0.488696	317321
4:839522	A	G	0.08	-0.0129952	0.0138	0.346356	312948
4:84051434	A	C	0.257	0.00940408	0.0085	0.26857	317942
4:840765	A	G	0.076	-0.0126003	0.0141	0.371516	314185
4:841438	T	G	0.076	-0.011296	0.0141	0.423055	314185
4:841533	C	T	0.077	-0.012304	0.014	0.379479	314891
4:843674	A	G	0.097	0.032203	0.0122001	0.00830122	336451
4:843720	C	T	0.048	-0.00919757	0.0173	0.594967	320730
4:844277	G	T	0.054	0.00130085	0.0166	0.937538	311608
4:844317	T	C	0.054	-0.000899595	0.0164	0.956255	319255
4:844781	A	G	0.082	0.0505041	0.0148003	0.000643999	266018
4:845841	T	C	0.186	0.00940408	0.0094	0.3171	327880
4:84647138	G	A	0.416	0.0159973	0.00750004	0.0329281	320978
4:84652935	C	T	0.395	0.0104039	0.00750001	0.165384	326311
4:84653517	G	A	0.395	0.0113036	0.00750001	0.131772	326311
4:84654254	T	C	0.418	0.00739729	0.0074	0.317488	329265
4:846906	T	C	0.054	-0.000499875	0.0164	0.975684	319255
4:847008	T	C	0.392	0.0180011	0.00750005	0.0163896	327182
4:847098	G	C	0.049	-0.00929665	0.0171	0.586672	321915
4:847317	A	G	0.343	0.0187955	0.00770006	0.0146483	328293
4:847414	A	G	0.049	-0.00850374	0.0171	0.618981	321915
4:847445	T	C	0.097	0.0303046	0.0124001	0.0145295	325686
4:847462	C	T	0.629	0.0208049	0.00750008	0.0055378	334159
4:847469	A	G	0.392	0.0178992	0.00760005	0.0185154	318629
4:848280	T	G	0.186	0.00729656	0.00939999	0.437613	327881
4:848335	T	C	0.237	0.0102019	0.00870001	0.240945	320477
4:848576	A	G	0.049	-0.00919757	0.0171	0.590667	321915
4:848702	A	G	0.235	0.0103029	0.00880001	0.241686	315075
4:848764	C	G	0.2	0.013298	0.00930002	0.152748	316972
4:84883024	G	A	0.435	0.00040008	0.00779999	0.959093	293348
4:849012	A	G	0.049	-0.00939572	0.0171	0.582691	321915
4:849570	C	A	0.629	0.0201007	0.00750007	0.00736079	334159
4:849871	A	G	0.337	0.0187955	0.00780006	0.0159671	322678
4:850491	C	T	0.629	0.0199986	0.00750007	0.00766543	334159
4:850551	T	C	0.049	-0.00489799	0.017	0.773257	325713
4:850701	T	C	0.184	0.00749804	0.00939999	0.425065	330632
4:851258	A	G	0.048	-0.00519647	0.0172	0.76256	324470
4:851357	A	G	0.1	0.0278955	0.0121001	0.0211443	332881
4:852013	A	G	0.185	0.00800193	0.0094	0.39462	329249
4:852313	T	C	0.097	0.0299027	0.0122001	0.0142452	336452
4:852407	T	A	0.046	-0.0147999	0.0175	0.397714	326382
4:852436	T	C	0.057	-0.0034042	0.016	0.831512	318774
4:852484	C	T	0.186	0.00940408	0.0094	0.3171	327880
4:852659	G	T	0.24	0.0113036	0.00860001	0.18872	325152
4:853871	T	A	0.184	0.00839514	0.0094	0.371803	330632
4:854071	T	C	0.1	0.027104	0.0122001	0.0263085	327447
4:854232	C	T	0.186	0.00800193	0.0093	0.389556	334970
4:85439002	A	G	0.354	0.0114958	0.00810001	0.15583	292349
4:854409	C	T	0.675	0.021898	0.00790008	0.00557349	320375
4:854633	T	C	0.055	-0.00169856	0.0161	0.915979	325584
4:854712	C	T	0.189	0.00769957	0.0093	0.407721	330872
4:855282	A	G	0.188	0.0075988	0.0093	0.413885	332223
4:855708	A	G	0.234	0.011597	0.00870001	0.182537	323314
4:856029	T	C	0.336	0.0192032	0.00780006	0.0138192	323151
4:856275	T	C	0.049	-0.00880116	0.0171	0.606771	321915
4:856319	A	G	0.392	0.0162005	0.00760004	0.0330368	318630
4:856580	T	G	0.055	-0.00149888	0.0161	0.925826	325584
4:856609	C	T	0.185	0.00830439	0.0094	0.376996	329248
4:856734	T	C	0.049	-0.00909848	0.0171	0.594674	321915
4:856787	A	G	0.097	0.0307995	0.0121001	0.0109156	342036
4:858332	T	C	0.097	0.0319035	0.0121001	0.00837331	342035
4:858473	C	G	0.235	0.0113036	0.00870001	0.193852	322359
4:858691	G	A	0.628	0.0199986	0.00750007	0.00766543	333792
4:859298	G	A	0.628	0.0207028	0.00750007	0.00577394	333791
4:859548	A	C	0.234	0.0114048	0.00870001	0.189894	323314
4:859557	G	A	0.693	0.0239034	0.0079001	0.00248048	330348
4:859634	C	G	0.628	0.0198966	0.00750007	0.00798129	333792
4:860146	G	A	0.628	0.0199986	0.00750007	0.00766543	333792
4:860192	G	A	0.628	0.0199986	0.00750007	0.00766543	333792
4:860349	A	G	0.049	-0.00880116	0.0171	0.606771	321915
4:860415	C	T	0.049	-0.00860289	0.0171	0.614899	321915
4:861439	A	G	0.187	0.00599795	0.00929999	0.518965	333589
4:861498	T	C	0.337	0.0198966	0.00780007	0.0107467	322677
4:861628	C	T	0.573	0.0194989	0.00740007	0.00841475	327382
4:861652	G	A	0.628	0.0203048	0.00750007	0.00678381	333791
4:861936	G	C	0.235	0.010697	0.00880001	0.224149	315074
4:861998	A	G	0.336	0.0196008	0.00790006	0.0130978	315021
4:862156	C	T	0.337	0.0193969	0.00770006	0.0117669	331113
4:862502	C	T	0.188	0.0062998	0.00939999	0.502735	325192
4:863917	G	A	0.057	-0.000299955	0.016	0.985043	318774
4:864077	T	C	0.097	0.0316971	0.0122001	0.00937413	336451
4:86475051	C	T	0.9087	0.0217958	0.0142	0.124805	262203
4:865105	A	G	0.235	0.0108992	0.00870001	0.210286	322359
4:865187	T	C	0.048	-0.00799793	0.0173	0.64386	320730
4:865430	A	G	0.179	0.00500249	0.00949999	0.598486	330724
4:865941	G	A	0.179	0.0041988	0.00949999	0.658504	330724
4:86651464	C	T	0.438	0.00690378	0.0082	0.39983	265015
4:866723	T	C	0.093	0.032203	0.0127001	0.011224	322406
4:86688061	G	A	0.221	0.00240288	0.00979998	0.806307	265294
4:86696320	A	G	0.227	-0.0009995	0.00969998	0.91793	265681
4:86703976	C	T	0.171	0.0129029	0.0115	0.261867	233971
4:867242	T	C	0.18	0.004902	0.00949999	0.605854	329288
4:867516	A	G	0.048	-0.00420116	0.0174	0.809209	317054
4:867866	C	T	0.459	0.017604	0.00730005	0.0158872	331472
4:868429	A	G	0.049	-0.00870203	0.0171	0.610829	321915
4:868656	A	T	0.047	-0.00469894	0.0173	0.785918	327210
4:868739	T	A	0.122	0.00240288	0.0113	0.831604	320700
4:869169	G	A	0.097	0.0299027	0.0125001	0.0167479	320496
4:869174	G	A	0.097	0.0312018	0.0124001	0.0118611	325686
4:869359	A	C	0.097	0.0320997	0.0122001	0.00851085	336451
4:86965643	C	T	0.128	-0.000499875	0.0119	0.966494	277517
4:869698	T	C	0.096	0.0307995	0.0123001	0.0122797	334081
4:869708	A	G	0.096	0.0307995	0.0123001	0.0122797	334081
4:869715	T	C	0.096	0.0309026	0.0123001	0.0119918	334081
4:86975062	T	C	0.131	0.0037972	0.0119	0.749656	272098
4:869970	T	C	0.049	-0.0082955	0.0171	0.627593	321915
4:870043	A	G	0.049	-0.0082955	0.0171	0.627593	321915
4:871025	A	T	0.05	-0.00860289	0.017	0.61282	319535
4:871624	T	C	0.379	0.0177974	0.00760005	0.0191935	322660
4:872020	C	T	0.097	0.0319035	0.0122001	0.00892216	336451
4:872067	T	C	0.173	0.0220002	0.00980006	0.024774	319227
4:87252259	A	G	0.768	0.00230265	0.00869999	0.791262	325254
4:87252797	T	C	0.887	0.00369682	0.0116	0.74996	325231
4:873023	T	C	0.048	-0.00659818	0.0173	0.702908	320730
4:873181	T	G	0.051	0.00460057	0.0166	0.78167	328895
4:873313	T	C	0.051	0.00439966	0.0166	0.790978	328895
4:873417	G	T	0.241	0.0119005	0.00860001	0.166426	324229
4:874986	T	C	0.048	-0.0057037	0.0172	0.740183	324470
4:875008	T	C	0.185	0.005103	0.00939999	0.587217	329249
4:875144	A	G	0.095	0.0355028	0.0123001	0.00389704	337223
4:875155	A	G	0.181	0.00339576	0.00949999	0.720756	327869
4:875266	A	G	0.187	0.0062998	0.00929999	0.498153	333589
4:875339	A	C	0.182	0.00339576	0.00959999	0.723545	319700
4:875387	G	A	0.059	-0.00420116	0.0159	0.791607	312517
4:875671	C	T	0.183	0.00150113	0.00949999	0.874446	325079
4:875887	A	G	0.231	0.00959589	0.0087	0.270038	326236
4:875994	C	G	0.057	-0.00449986	0.0159	0.777169	322797
4:876141	C	G	0.051	0.00300451	0.0165	0.855511	332894
4:876173	T	C	0.048	-0.00620074	0.0172	0.718467	324470
4:876318	T	C	0.175	0.00310481	0.00969999	0.748904	322905
4:876399	C	T	0.051	0.00500249	0.0165	0.761751	332894
4:876806	A	G	0.051	0.00369682	0.0165	0.822718	332894
4:877271	A	G	0.048	-0.00370313	0.0173	0.830505	320730
4:877412	T	C	0.209	0.0192032	0.00910005	0.0348385	320404
4:87768517	G	T	0.184	-0.0117013	0.0103	0.255938	275376
4:87769929	C	T	0.185	-0.0126003	0.0102	0.216711	279626
4:878871	A	G	0.049	-0.00219758	0.0171	0.897742	321915
4:879776	A	G	0.104	0.0355961	0.0120001	0.00301401	326884
4:879977	A	G	0.242	0.0114048	0.00860001	0.184794	323315
4:880094	C	T	0.521	0.019295	0.00730007	0.00821457	329824
4:880174	A	G	0.055	0.00230265	0.016	0.885567	329667
4:880257	A	G	0.177	0.00280393	0.00959999	0.770228	326734
4:880558	C	G	0.241	0.0114048	0.00860001	0.184794	324229
4:880912	A	G	0.048	-0.00430074	0.0171	0.801423	328276
4:880933	A	G	0.048	-0.00459941	0.0172	0.789155	324470
4:881195	T	C	0.178	0.00230265	0.00959999	0.810439	325294
4:881228	T	C	0.181	0.00080032	0.00939999	0.93215	334882
4:881235	G	A	0.055	0.004902	0.0162	0.7622	321577
4:881483	A	G	0.239	0.0136021	0.00920002	0.139278	284937
4:881896	T	C	0.178	0.002002	0.00949999	0.833092	332178
4:88211056	A	G	0.447	-0.00659818	0.0074	0.372582	324050
4:88220112	G	A	0.258	-0.0271968	0.00820012	0.000911091	340757
4:882340	C	G	0.645	0.0225013	0.00760009	0.00306982	331652
4:882404	C	T	0.221	0.0189994	0.00890005	0.0327817	321658
4:882625	G	T	0.104	0.0361973	0.0120001	0.00255793	326884
4:882643	A	G	0.104	0.036104	0.0120001	0.00262431	326884
4:883039	G	A	0.055	0.00230265	0.016	0.885567	329667
4:883328	A	T	0.054	0.0031951	0.0161	0.84269	331263
4:883329	A	C	0.054	0.0031951	0.0161	0.84269	331263
4:884058	A	G	0.048	-0.00259663	0.0172	0.880002	324470
4:884475	G	C	0.113	0.000500125	0.0118	0.966193	314300
4:885201	T	C	0.048	-0.001998	0.0171	0.906985	328276
4:885230	C	T	0.054	0.00429923	0.0161	0.789444	331263
4:885828	C	T	0.22	0.0180011	0.00890004	0.0431164	322706
4:886061	A	G	0.178	0.00250313	0.00949999	0.792175	332178
4:886345	T	C	0.103	0.0352024	0.0120001	0.00335164	329690
4:886519	A	G	0.179	0.00280393	0.00949999	0.767879	330724
4:88774247	A	G	0.41	0.0108992	0.00750001	0.146162	322366
4:887868	C	A	0.103	0.0352024	0.0120001	0.00335164	329690
4:887999	G	C	0.055	0.0037972	0.0161	0.813548	325584
4:888117	A	C	0.048	-0.0020978	0.0171	0.902362	328276
4:888145	T	C	0.054	0.00439966	0.0162	0.785941	327186
4:888170	A	G	0.425	0.00800193	0.0074	0.279545	327784
4:888499	G	A	0.15	0.024098	0.0101001	0.0170361	337248
4:888512	C	T	0.179	0.00260339	0.00949999	0.784053	330724
4:888717	A	G	0.103	0.0358034	0.0120001	0.002849	329690
4:88888940	T	C	0.252	0.00660174	0.0084	0.431913	329798
4:888937	T	C	0.15	0.024098	0.0101001	0.0170361	337248
4:889384	A	C	0.098	0.0310986	0.0124001	0.0121441	322720
4:889945	A	G	0.15	0.024098	0.0101001	0.0170361	337248
4:88995795	C	T	0.25	-0.00580313	0.00929999	0.532632	270484
4:89001893	G	A	0.114	-0.0171029	0.0114	0.133549	334163
4:89052323	T	G	0.135	-0.0209001	0.0108	0.0529679	322038
4:89059917	A	G	0.147	0.0252973	0.0114001	0.0264837	269170
4:89064581	C	A	0.535	0.0075988	0.0074	0.304484	321987
4:89064602	T	C	0.718	0.010505	0.00820001	0.200161	322186
4:891098	T	C	0.049	-0.00529595	0.0177	0.764782	300460
4:891150	T	C	0.103	0.0355028	0.0120001	0.00309106	329690
4:891503	G	C	0.687	0.023197	0.00790009	0.00332161	326846
4:89171059	A	C	0.457	0.004902	0.00759999	0.518927	306031
4:892116	C	T	0.151	0.0226035	0.0101001	0.0252236	335410
4:89220944	A	T	0.117	-0.0125015	0.0119	0.293466	299825
4:893287	A	G	0.098	0.0318003	0.0122001	0.00914567	333387
4:893520	A	G	0.32	0.00329542	0.00779999	0.672667	331331
4:893687	A	G	0.32	0.00339576	0.00779999	0.663305	331331
4:893913	A	G	0.271	0.00480151	0.00819999	0.558178	330206
4:894255	G	A	0.264	0.00450011	0.00819999	0.583146	335738
4:895059	G	A	0.102	0.0323992	0.0121001	0.00741523	327079
4:895060	T	G	0.103	0.0325955	0.0121001	0.00706388	324265
4:896163	T	C	0.297	0.00120072	0.00799999	0.880693	328260
4:89713121	T	C	0.53	-0.00489799	0.00749999	0.513714	313050
4:89733882	G	A	0.529	-0.0020978	0.00739999	0.776804	321492
4:899168	T	C	0.242	0.00900038	0.0086	0.295304	323316
4:899265	C	T	0.602	0.0157026	0.00740004	0.0338404	334319
4:899352	C	T	0.11	0.0292023	0.0116001	0.0118219	332968
4:900786	T	C	0.303	0.005103	0.00789999	0.518312	332797
4:901323	T	C	0.3	0.00429923	0.00799999	0.590988	326370
4:901460	T	C	0.591	0.016597	0.00740004	0.0249084	331382
4:901672	T	C	0.591	0.0166986	0.00740005	0.0240356	331382
4:902204	A	G	0.591	0.0164038	0.00740004	0.0266424	331382
4:903694	T	C	0.588	0.0178992	0.00750005	0.0170074	321888
4:90410551	A	G	0.139	0.0334069	0.0115002	0.00367367	277129
4:904695	C	T	0.66	0.0163022	0.00770004	0.0342469	329685
4:90473540	G	A	0.557	0.000980863	0.00779999	0.899928	292187
4:906131	G	C	0.286	0.0175023	0.00810005	0.0307137	327393
4:90626111	A	G	0.602	-0.00403325	0.00780033	0.605113	300887
4:90635338	C	G	0.184	0.0114933	0.0109001	0.291693	245888
4:90636419	A	G	0.238	0.00654363	0.00980009	0.504318	251835
4:90637010	G	A	0.72	-0.000861862	0.00830021	0.917299	315820
4:90637425	C	T	0.22	0.00869772	0.0100001	0.384431	255611
4:90638527	G	C	0.199	0.00809818	0.0106001	0.444883	244909
4:90638614	C	G	0.198	0.00866439	0.0106001	0.413706	245839
4:90639515	T	G	0.199	0.0078936	0.0106001	0.456469	244909
4:90639847	C	T	0.198	0.00836772	0.0106001	0.429877	245839
4:90641403	T	C	0.2	0.00851344	0.0107001	0.426239	239450
4:90642025	T	G	0.199	0.00779137	0.0106001	0.462321	244909
4:90642868	G	A	0.199	0.00848673	0.0106001	0.423346	244909
4:90643051	A	C	0.199	0.0078936	0.0106001	0.456469	244909
4:90643325	G	A	0.199	0.00799584	0.0106001	0.450658	244909
4:90643697	G	A	0.199	0.0078936	0.0106001	0.456469	244909
4:90643857	A	G	0.199	0.0078559	0.0107001	0.462832	240353
4:90643921	C	G	0.199	0.00775368	0.0107001	0.468674	240353
4:90644281	G	A	0.198	0.00833009	0.0106001	0.431954	245839
4:90644454	G	A	0.198	0.00843238	0.0106001	0.426322	245839
4:90644508	A	G	0.2	0.00771925	0.0105001	0.462241	248659
4:90645003	T	C	0.198	0.00762464	0.0106001	0.471955	245839
4:90645671	A	T	0.198	0.00772685	0.0106001	0.466036	245839
4:90645674	T	C	0.198	0.00912816	0.0106001	0.389161	245839
4:90653348	T	C	0.155	0.0283867	0.0125003	0.0231536	214330
4:90653704	G	T	0.198	0.00741466	0.0106001	0.484245	245840
4:90654664	A	G	0.198	0.00771101	0.0106001	0.466951	245839
4:90655003	C	T	0.181	0.0102364	0.0108001	0.34323	253682
4:90657491	T	C	0.198	0.00741466	0.0106001	0.484245	245840
4:90663670	G	T	0.199	0.0082386	0.0106001	0.437028	244909
4:90664794	T	C	0.198	0.00701627	0.0106001	0.50803	245840
4:90668019	G	A	0.181	0.0102364	0.0108001	0.34323	253682
4:90671287	G	A	0.198	0.00721034	0.0106001	0.496367	245840
4:90671487	A	G	0.182	0.00877358	0.0108001	0.416584	252597
4:90671549	G	A	0.182	0.00907117	0.0108001	0.400956	252597
4:90672078	G	A	0.181	0.0101429	0.0108001	0.347656	253682
4:90673841	G	A	0.181	0.0101439	0.0108001	0.347607	253682
4:90674451	C	T	0.198	0.00801767	0.0106001	0.449422	245839
4:90675238	G	A	0.198	0.00621995	0.0106001	0.557348	245840
4:90677243	A	G	0.182	0.00997476	0.0108001	0.355705	252597
4:90682474	C	T	0.194	0.00562049	0.0107001	0.599391	245019
4:90683990	C	T	0.177	0.00913334	0.0110001	0.406372	248852
4:90684122	G	A	0.177	0.009236	0.0110001	0.401117	248852
4:90684123	G	A	0.177	0.009236	0.0110001	0.401117	248852
4:90684278	G	A	0.163	0.00914035	0.0113001	0.418588	251785
4:90686742	G	A	0.194	0.00610995	0.0107001	0.567986	245019
4:90687119	A	G	0.136	0.0287398	0.0133002	0.0307072	211026
4:90687507	T	C	0.136	0.0288439	0.0133003	0.0301078	211026
4:90687862	A	G	0.179	0.00848338	0.0110001	0.440583	246672
4:90690071	A	C	0.178	0.00904118	0.0110001	0.411124	247755
4:906903	T	C	0.107	0.0334017	0.0118001	0.00464578	329686
4:90690329	T	C	0.193	0.00767531	0.0107001	0.473181	245983
4:90690704	C	T	0.178	0.00914383	0.0110001	0.405833	247755
4:90690832	G	A	0.178	0.00914383	0.0110001	0.405833	247755
4:90690931	G	A	0.179	0.00787832	0.0110001	0.473865	246672
4:906938	A	G	0.071	0.0192032	0.0155	0.215377	276803
4:90694587	G	T	0.179	0.00858597	0.0110001	0.435076	246672
4:90695508	A	G	0.177	0.0100294	0.0110001	0.361897	248852
4:90696036	C	T	0.179	0.00947893	0.0110001	0.388846	246671
4:90697466	C	T	0.181	0.00766645	0.0110001	0.485837	244542
4:90698964	T	G	0.135	0.029705	0.0133003	0.0255215	212343
4:90699779	C	T	0.135	0.0291115	0.0133003	0.0286118	212343
4:90700161	G	C	0.194	0.00600057	0.0107001	0.574935	245019
4:90701442	G	A	0.196	0.00716089	0.0108001	0.507304	238640
4:90702146	A	G	0.195	0.00672401	0.0107001	0.529737	244065
4:90757840	C	T	0.808	-0.0131244	0.00919999	0.153706	334058
4:90776257	C	T	0.782	-0.00661337	0.00889999	0.457436	324838
4:908632	C	G	0.603	0.016902	0.00740005	0.0223689	334604
4:909040	A	G	0.316	0.0034961	0.00789999	0.658095	325171
4:90941790	A	T	0.361	-0.0105907	0.00750007	0.157927	338042
4:90952424	A	G	0.329	-0.0162848	0.00770011	0.03444	335117
4:90954550	G	A	0.361	-0.0103147	0.00760007	0.174721	329204
4:90976413	A	G	0.358	-0.00925555	0.00760006	0.22329	330413
4:90997171	T	G	0.331	-0.0165559	0.00780011	0.033794	325576
4:91025850	G	T	0.333	-0.0183133	0.00780013	0.0188838	324590
4:910520	C	T	0.704	0.0199986	0.00800006	0.012426	328895
4:912473	C	A	0.601	0.016902	0.00740005	0.0223689	334035
4:913289	A	T	0.104	0.031501	0.0119001	0.00811811	332403
4:913558	C	G	0.601	0.0168003	0.00740005	0.0231893	334035
4:914638	C	T	0.316	0.00250313	0.00789999	0.751356	325171
4:914688	T	C	0.604	0.0166986	0.00740005	0.0240356	334894
4:914851	A	G	0.601	0.0168003	0.00740005	0.0231893	334035
4:917698	T	C	0.602	0.0163022	0.00740004	0.027596	334319
4:918224	A	T	0.602	0.0164038	0.00740004	0.0266424	334319
4:919750	C	G	0.601	0.014799	0.00730003	0.0426372	343251
4:919765	C	A	0.604	0.0153979	0.00750004	0.0400678	326024
4:920526	T	C	0.283	0.00270365	0.00819999	0.741616	321497
4:922349	A	G	0.599	0.0168003	0.00740005	0.0231893	333479
4:92322333	A	C	0.732	-0.00669752	0.0083	0.419706	324569
4:924280	C	A	0.662	0.0146975	0.00780003	0.0595264	322212
4:925283	A	G	0.049	-0.0118001	0.0178	0.507377	297093
4:927973	C	G	0.61	0.0198966	0.00750007	0.0079813	327781
4:928684	C	T	0.718	0.0206007	0.00810007	0.0109817	330185
4:931385	A	T	0.725	0.0206007	0.00810007	0.0109817	335321
4:931649	C	T	0.725	0.0207028	0.00810007	0.0105918	335321
4:932974	G	C	0.725	0.0208968	0.00810007	0.0098848	335321
4:933659	A	T	0.725	0.0209989	0.00810007	0.00952978	335321
4:933660	C	T	0.326	0.00609856	0.0079	0.440132	319873
4:93400053	T	C	0.075	-0.00590255	0.0149	0.691998	284796
4:93434872	A	G	0.26	0.00060018	0.00819999	0.941653	339060
4:93466904	G	T	0.242	-0.0136958	0.00830002	0.0989245	347109
4:935571	G	A	0.108	0.0346018	0.0118001	0.00336438	326999
4:935933	A	G	0.34	0.00220242	0.00779999	0.777666	321290
4:936567	G	A	0.342	0.00190181	0.00769999	0.804917	328758
4:939087	T	C	0.314	0.0242005	0.0080001	0.00248615	318173
4:939113	A	G	0.099	-0.00669752	0.0128	0.600804	300144
4:939206	A	G	0.338	0.00190181	0.00769999	0.804917	330639
4:939883	C	T	0.724	0.0192032	0.00810006	0.017752	334568
4:940838	T	C	0.339	0.00220242	0.00779999	0.777666	321751
4:940904	A	G	0.073	-0.0172995	0.0151	0.251935	284283
4:941017	T	C	0.339	0.00210221	0.00769999	0.784842	330162
4:941290	C	A	0.402	-0.00259663	0.00749999	0.729179	324384
4:941518	T	C	0.169	0.00439966	0.00979999	0.653471	325214
4:942006	A	G	0.335	0.00170145	0.00769999	0.825118	332095
4:942439	T	C	0.101	0.032203	0.0122001	0.00830124	324564
4:942660	T	C	0.336	0.00559563	0.00779999	0.473134	323156
4:942833	T	C	0.101	0.0319035	0.0120001	0.00784649	335473
4:943534	G	C	0.409	-0.00390238	0.00749999	0.602842	322609
4:943540	A	G	0.353	-0.00079968	0.00769999	0.917285	323929
4:94461705	A	G	0.204	0.00790113	0.00959999	0.410488	293105
4:94517088	A	G	0.199	0.0136021	0.00930002	0.14358	318167
4:945225	G	A	0.443	0.00359646	0.00739999	0.626961	324629
4:946226	C	T	0.623	0.0041988	0.00759999	0.580623	323335
4:946974	A	G	0.583	0.0101008	0.00750001	0.178052	320760
4:947767	G	A	0.45	0.00780034	0.0074	0.291837	323646
4:94816144	A	G	0.449	0.0112025	0.00760001	0.140478	306960
4:948640	A	G	0.343	0.00429923	0.00769999	0.576611	328298
4:950737	C	T	0.456	0.00450011	0.00739999	0.543105	322911
4:951161	T	C	0.169	0.0031951	0.00989999	0.746894	318678
4:951179	A	G	0.493	0.00879859	0.0075	0.240738	311983
4:951947	C	T	0.169	0.0172988	0.01	0.0836533	312333
4:952409	G	A	0.108	0.0251024	0.0117001	0.0319132	332616
4:95302915	C	T	0.353	-0.0146029	0.00760003	0.0546787	332505
4:953698	C	A	0.528	-0.0036035	0.00739999	0.626287	321418
4:954247	T	G	0.528	-0.0034042	0.00739999	0.645497	321418
4:954275	C	T	0.475	0.0041988	0.00749999	0.575588	312704
4:954311	T	C	0.437	-0.00219758	0.00749999	0.769513	316955
4:954741	G	C	0.156	0.00230265	0.0101	0.819658	326588
4:95514609	C	A	0.525	-0.00239712	0.00729999	0.742629	330074
4:95562877	T	C	0.333	0.00670241	0.0077	0.384058	333087
4:956047	G	A	0.666	0.0075988	0.0079	0.336113	315961
4:95631307	C	A	0.425	0.00339576	0.00769999	0.659207	302741
4:957284	T	C	0.156	0.00130085	0.0102	0.898518	320216
4:960713	A	G	0.42	-9.9995e-05	0.00749999	0.989362	320118
4:961191	G	A	0.548	0.00040008	0.00739999	0.956883	323391
4:961373	A	G	0.436	-0.0009995	0.00749999	0.893982	317119
4:963042	A	C	0.108	0.0243029	0.0117001	0.0377864	332617
4:96374272	C	T	0.202	-0.00840458	0.0093	0.366145	314622
4:963755	C	T	0.108	0.0242005	0.0116001	0.036957	338376
4:96406950	G	A	0.591	0.00589736	0.0074	0.425486	331386
4:96410986	T	C	0.403	-0.0108015	0.00740001	0.144385	332939
4:964359	T	C	0.108	0.0242005	0.0116001	0.036957	338376
4:96546107	C	T	0.542	-0.00799793	0.0073	0.273251	331587
4:96546227	T	C	0.542	-0.00789872	0.0073	0.279245	331587
4:96835656	A	G	0.123	-0.023697	0.0111001	0.032773	330030
4:96887095	C	T	0.161	-0.0150955	0.0105	0.15053	294537
4:969111	T	C	0.107	0.0235041	0.0118001	0.0463863	329690
4:96952180	A	C	0.207	0.0170953	0.00890004	0.0547554	337351
4:96979391	A	G	0.396	0.0178992	0.00760005	0.0185154	317499
4:970724	T	A	0.428	-0.00159872	0.00749999	0.8312	318528
4:971021	C	G	0.215	0.013298	0.00910002	0.143928	313846
4:972231	A	G	0.107	0.023197	0.0118001	0.0493174	329690
4:973036	T	C	0.107	0.0235041	0.0118001	0.0463863	329690
4:975238	T	C	0.152	0.00439966	0.0104	0.672262	314632
4:976598	C	T	0.114	0.0242005	0.0116001	0.0369571	322738
4:980464	G	A	0.442	-0.00679685	0.0075	0.364805	316177
4:982852	A	G	0.438	-0.00370313	0.00759999	0.626077	308512
4:987343	T	G	0.557	0.00640044	0.0079	0.417835	284837
4:988619	C	T	0.126	0.0211011	0.0115	0.0665252	301181
4:989163	C	T	0.119	0.0164953	0.0117	0.158583	305642
4:989548	C	T	0.107	0.0186019	0.0122	0.127322	308427
4:9934744	T	G	0.236	0.00339576	0.00899999	0.705945	300344
4:9935910	G	A	0.236	0.00290421	0.00889999	0.744185	307132
4:9966380	G	A	0.204	0.00599795	0.00939999	0.523421	305711
4:99701168	A	G	0.089	-0.00580313	0.0129	0.652815	325104
4:99701724	A	G	0.089	-0.00550482	0.0129	0.669575	325104
4:99707614	G	A	0.153	0.0217038	0.0110001	0.0484881	279733
5:100020460	G	A	0.428	-0.00519647	0.00749999	0.488395	318527
5:100022278	C	T	0.397	-0.00689617	0.0077	0.370463	309043
5:100027243	A	G	0.385	-0.00939572	0.00770001	0.22238	312457
5:100048277	T	G	0.525	0.00739729	0.0074	0.317488	321212
5:100135865	C	G	0.269	-0.00960374	0.0082	0.241524	331750
5:100162378	G	A	0.637	0.00660174	0.0076	0.385038	328425
5:100168066	C	T	0.627	0.00670241	0.0076	0.377833	324717
5:100284962	T	C	0.359	-0.00380276	0.00759999	0.616819	330012
5:100289675	A	G	0.394	-0.00509699	0.00759999	0.502439	318063
5:100618922	C	T	0.266	-0.00350385	0.00839999	0.676586	318400
5:100962732	C	T	0.154	0.00910129	0.0111	0.412252	273257
5:101057289	G	A	0.165	0.0146975	0.0103	0.153598	300097
5:101117611	A	G	0.126	-0.0124028	0.0111	0.263838	323281
5:101581769	C	T	0.093	-0.0120965	0.0127	0.340852	322412
5:101584446	A	C	0.094	-0.00960374	0.0127	0.449529	319334
5:101584619	T	C	0.094	-0.00960374	0.0127	0.449529	319334
5:101585209	A	G	0.094	-0.00990082	0.0126	0.431996	324423
5:101586429	G	A	0.094	-0.0100988	0.0126	0.422845	324423
5:101586464	A	G	0.095	-0.0098018	0.0126	0.436615	321363
5:101587374	G	T	0.094	-0.0102968	0.0126	0.41381	324423
5:101587773	T	C	0.094	-0.0101978	0.0126	0.418313	324423
5:101588195	G	A	0.093	-0.0118001	0.0126	0.349007	327550
5:101591422	A	G	0.734	0.0286979	0.00820014	0.000465814	334109
5:101592645	A	T	0.094	-0.0100988	0.0126	0.422845	324423
5:101593442	T	C	0.094	-0.0101978	0.0126	0.418313	324423
5:101594078	A	G	0.093	-0.0102968	0.0126	0.41381	327550
5:101594504	A	G	0.094	-0.00999983	0.0126	0.427406	324423
5:101596244	T	C	0.734	0.028595	0.00810014	0.000415271	342410
5:101596633	T	G	0.744	0.0285024	0.00820013	0.000509253	342495
5:101597294	G	C	0.098	-0.0132025	0.0125	0.290878	317582
5:101600837	G	A	0.622	0.0289964	0.00750016	0.00011059	331654
5:101603266	C	T	0.093	-0.0118989	0.0125	0.34114	332812
5:101603328	A	G	0.094	-0.0106036	0.0125	0.396278	329635
5:101604111	G	A	0.094	-0.0105046	0.0125	0.4007	329635
5:101605578	C	T	0.094	-0.0108015	0.0125	0.387524	329635
5:101605641	C	T	0.758	0.028204	0.00840013	0.000786307	338885
5:101607341	G	A	0.094	-0.0107025	0.0125	0.391886	329635
5:101608346	A	G	0.735	0.0278029	0.00810013	0.000598246	343235
5:101610918	G	A	0.252	-0.00919757	0.0084	0.273539	329798
5:101610919	C	T	0.094	-0.0119977	0.0125	0.337146	329634
5:101613350	C	T	0.094	-0.0120965	0.0125	0.333183	329634
5:101613526	A	G	0.263	-0.0126003	0.00820002	0.124387	336555
5:101613608	A	C	0.263	-0.0126003	0.00820002	0.124387	336555
5:101615705	T	C	0.263	-0.0125015	0.00820002	0.127365	336555
5:101617245	T	A	0.263	-0.012304	0.00820002	0.133489	336555
5:101618286	G	A	0.263	-0.0124028	0.00820002	0.130399	336555
5:101618508	T	C	0.093	-0.0127978	0.0125	0.30592	332811
5:101618518	C	T	0.263	-0.012304	0.00820002	0.133489	336555
5:101619196	T	C	0.263	-0.0120965	0.00820001	0.140163	336555
5:101619815	A	T	0.262	-0.011296	0.00830001	0.173527	329301
5:101620174	C	T	0.762	0.0270013	0.00840011	0.0013072	342773
5:101620394	A	G	0.267	-0.0101978	0.00870001	0.241132	296111
5:101620464	C	A	0.758	0.0283995	0.00850013	0.000834582	330958
5:101620590	C	A	0.093	-0.0133011	0.0125	0.287287	332811
5:101621489	C	A	0.093	-0.0134985	0.0125	0.280196	332811
5:101621940	T	A	0.093	-0.0135971	0.0125	0.276696	332811
5:101622517	A	G	0.383	0.037297	0.00760027	9.23297e-07	321341
5:101637564	C	T	0.252	-0.00620074	0.00839999	0.460403	329798
5:101831625	A	G	0.368	0.0396976	0.00770031	2.53186e-07	318073
5:101859317	T	C	0.621	-0.0399032	0.00760031	1.51933e-07	322637
5:102034963	T	C	0.357	-0.0118001	0.00770002	0.125405	322289
5:102035907	G	T	0.103	-0.0179971	0.013	0.16624	280925
5:102036666	C	T	0.103	-0.0177024	0.013	0.173286	280925
5:102039548	C	T	0.161	-0.0129952	0.0105	0.215851	294538
5:102040379	C	T	0.47	-0.0195967	0.00760007	0.00992325	304859
5:102041245	A	G	0.162	-0.0127978	0.0105	0.222908	293069
5:102041747	T	C	0.385	-0.00960374	0.00750001	0.20037	329344
5:102043267	A	G	0.39	-0.00960374	0.00750001	0.20037	327786
5:102043686	C	T	0.389	-0.00970278	0.00740001	0.189795	337018
5:102044030	G	A	0.39	-0.0098018	0.00740001	0.185315	336705
5:102044072	G	T	0.441	-0.0133011	0.00740003	0.0722648	324931
5:102044340	A	C	0.479	-0.0132025	0.00730003	0.0705209	329827
5:102044567	G	A	0.389	-0.00970278	0.00740001	0.189795	337018
5:102045973	C	T	0.479	-0.0133011	0.00730003	0.0684446	329827
5:102047150	C	T	0.479	-0.0132025	0.00730003	0.0705209	329827
5:102047758	G	A	0.479	-0.0132025	0.00730003	0.0705209	329827
5:102047937	G	C	0.39	-0.00950469	0.00750001	0.205051	327786
5:102048098	A	G	0.441	-0.0133011	0.00740003	0.0722648	324931
5:102050666	T	C	0.386	-0.0108015	0.00750001	0.149813	329025
5:102051674	C	T	0.375	-0.0111971	0.00750001	0.135453	332716
5:102052602	C	G	0.478	-0.0136958	0.00730003	0.0606378	329884
5:102053387	C	T	0.382	-0.0100988	0.00750001	0.178138	330319
5:102053558	A	G	0.386	-0.0111971	0.00750001	0.135453	329025
5:102054421	T	A	0.441	-0.0107025	0.00740001	0.148097	324933
5:102054483	C	T	0.479	-0.012699	0.00730002	0.0819315	329828
5:102061910	G	A	0.077	-0.0115036	0.0138	0.40451	324085
5:102062243	T	A	0.45	-0.00929665	0.00740001	0.209006	323645
5:102063443	C	T	0.377	-0.0100988	0.00750001	0.178138	332013
5:102065504	A	G	0.478	-0.0133011	0.00730003	0.0684446	329884
5:102071999	C	T	0.391	-0.00819632	0.0074	0.26803	336396
5:102072591	C	T	0.389	-0.00880116	0.0074	0.234304	337018
5:102073607	G	C	0.43	-0.0114047	0.00740002	0.123274	326813
5:102073660	C	T	0.479	-0.0131038	0.00730002	0.0726488	329827
5:102073735	T	C	0.43	-0.0114047	0.00740002	0.123274	326813
5:102073929	G	A	0.43	-0.0114047	0.00740002	0.123274	326813
5:102073976	T	C	0.431	-0.0114047	0.00730002	0.11822	335638
5:102074063	T	C	0.424	-0.0108015	0.00740001	0.144385	327986
5:102074326	A	G	0.429	-0.0120965	0.00740002	0.10212	327001
5:102074644	A	G	0.43	-0.0116024	0.00740002	0.116906	326813
5:102075037	C	T	0.43	-0.0116024	0.00740002	0.116906	326813
5:102075107	A	G	0.43	-0.0116024	0.00730002	0.111977	335828
5:102075426	G	A	0.43	-0.0117013	0.00730002	0.108954	335828
5:102076457	G	A	0.43	-0.0118001	0.00730002	0.105997	335828
5:102076550	T	A	0.43	-0.0114047	0.00730002	0.11822	335829
5:102076624	G	A	0.43	-0.0116024	0.00730002	0.111977	335828
5:102076820	C	T	0.427	-0.0105046	0.00740001	0.155741	327387
5:102077130	G	A	0.43	-0.0115036	0.00730002	0.115065	335829
5:102077258	C	T	0.389	-0.00880116	0.0074	0.234304	337018
5:102077906	A	G	0.43	-0.0117013	0.00730002	0.108954	335828
5:102078141	G	T	0.479	-0.0131038	0.00730002	0.0726488	329827
5:102078587	A	G	0.43	-0.0117013	0.00730002	0.108954	335828
5:102078736	C	T	0.427	-0.0105046	0.00740001	0.155741	327387
5:102078924	A	G	0.401	-0.0154993	0.00780004	0.0469141	300154
5:102079057	G	A	0.427	-0.0106036	0.00730001	0.146351	336418
5:102079138	C	T	0.43	-0.0118001	0.00730002	0.105997	335828
5:102079162	T	C	0.427	-0.0107025	0.00730001	0.142622	336418
5:102079177	A	C	0.435	-0.0118989	0.00740002	0.107844	325916
5:102079181	T	G	0.478	-0.0132025	0.00730003	0.0705209	329884
5:102079381	T	C	0.43	-0.0118001	0.00730002	0.105997	335828
5:102080890	A	G	0.427	-0.0107025	0.00730001	0.142622	336418
5:102081231	G	A	0.43	-0.0118989	0.00730002	0.103104	335828
5:102081276	G	A	0.43	-0.0118001	0.00730002	0.105997	335828
5:102081520	G	C	0.43	-0.0118001	0.00730002	0.105997	335828
5:102081834	A	T	0.427	-0.0108015	0.00730001	0.138967	336418
5:102082011	C	T	0.43	-0.0118989	0.00730002	0.103104	335828
5:102082012	A	G	0.43	-0.0118001	0.00730002	0.105997	335828
5:102082041	T	C	0.43	-0.0118001	0.00730002	0.105997	335828
5:102082195	C	A	0.43	-0.0118989	0.00730002	0.103104	335828
5:102082202	T	A	0.43	-0.0118989	0.00730002	0.103104	335828
5:102082368	G	A	0.43	-0.0118001	0.00730002	0.105997	335828
5:102082776	T	C	0.421	-0.00999983	0.00730001	0.170737	337677
5:102082864	C	A	0.43	-0.0118989	0.00730002	0.103104	335828
5:102082894	T	G	0.423	-0.0173978	0.00770005	0.0238563	303113
5:102083016	T	G	0.427	-0.0109004	0.00730001	0.135385	336418
5:102083354	C	A	0.43	-0.0118989	0.00730002	0.103104	335828
5:102083421	C	T	0.43	-0.0118989	0.00730002	0.103104	335828
5:102083780	A	T	0.43	-0.0118989	0.00730002	0.103104	335828
5:102084347	C	T	0.431	-0.0118001	0.00730002	0.105997	335638
5:102084669	T	G	0.43	-0.0118989	0.00730002	0.103104	335828
5:102084824	C	A	0.43	-0.0118989	0.00730002	0.103104	335828
5:102085033	G	A	0.43	-0.0119977	0.00730002	0.100275	335828
5:102085208	A	T	0.43	-0.0119977	0.00730002	0.100275	335828
5:102085269	A	T	0.386	-0.00909848	0.00740001	0.218875	337978
5:102085919	G	C	0.43	-0.0119977	0.00730002	0.100275	335828
5:102086345	T	C	0.43	-0.0119977	0.00730002	0.100275	335828
5:102086434	C	T	0.429	-0.0114047	0.00730002	0.11822	336022
5:102086894	G	A	0.43	-0.0118001	0.00730002	0.105997	335828
5:102087116	A	G	0.43	-0.0118001	0.00730002	0.105997	335828
5:102087272	A	T	0.43	-0.0117013	0.00730002	0.108954	335828
5:102087732	A	G	0.432	-0.0116024	0.00730002	0.111977	335451
5:102087781	C	A	0.432	-0.0116024	0.00730002	0.111977	335451
5:102087912	A	G	0.432	-0.0116024	0.00730002	0.111977	335451
5:102088078	T	G	0.432	-0.0116024	0.00730002	0.111977	335451
5:102088205	T	C	0.431	-0.0110982	0.00730001	0.128436	335638
5:102088347	T	G	0.428	-0.0107025	0.00740001	0.148097	327193
5:102088468	G	A	0.433	-0.0116024	0.00730002	0.111977	335266
5:102088469	T	C	0.391	-0.00840458	0.0074	0.25606	336396
5:102088575	A	T	0.433	-0.0116024	0.00730002	0.111977	335266
5:102088582	A	C	0.433	-0.0116024	0.00730002	0.111977	335266
5:102088736	A	G	0.432	-0.0118001	0.00730002	0.105997	335451
5:102088744	T	C	0.432	-0.0118001	0.00730002	0.105997	335451
5:102088830	A	G	0.389	-0.00890027	0.0074	0.229077	337018
5:102088996	A	G	0.432	-0.0118001	0.00730002	0.105997	335451
5:102089442	G	A	0.432	-0.0116024	0.00730002	0.111977	335451
5:102089491	T	C	0.431	-0.011296	0.00730002	0.12177	335638
5:102089523	C	A	0.432	-0.0118989	0.00730002	0.103104	335451
5:102090482	T	C	0.389	-0.00899938	0.00740001	0.223935	337018
5:102091073	C	T	0.472	-0.0119977	0.00730002	0.100275	330282
5:102091296	G	C	0.432	-0.0119977	0.00730002	0.100275	335451
5:102091388	T	C	0.429	-0.0116024	0.00730002	0.111977	336022
5:102092070	T	C	0.432	-0.0121953	0.00730002	0.0948028	335450
5:102092359	G	A	0.472	-0.0121953	0.00730002	0.0948029	330282
5:102092628	T	G	0.429	-0.0116024	0.00730002	0.111977	336022
5:102092643	C	T	0.404	-0.0167981	0.00770005	0.029142	307252
5:102092816	C	G	0.472	-0.0121953	0.00730002	0.0948029	330282
5:102092829	A	G	0.432	-0.0120965	0.00730002	0.0975081	335450
5:102093145	T	C	0.472	-0.0121953	0.00730002	0.0948029	330282
5:102093515	T	C	0.438	-0.0126003	0.00740002	0.0886175	325411
5:102094000	C	T	0.438	-0.0126003	0.00740002	0.0886175	325411
5:102094138	A	G	0.429	-0.0118001	0.00730002	0.105997	336022
5:102094606	C	T	0.438	-0.0126003	0.00740002	0.0886175	325411
5:102094652	G	T	0.478	-0.0126003	0.00730002	0.0843365	329884
5:102095375	T	C	0.389	-0.00890027	0.0074	0.229077	337018
5:102095993	G	C	0.478	-0.0126003	0.00730002	0.0843365	329884
5:102096425	T	C	0.478	-0.0126003	0.00730002	0.0843365	329884
5:102096744	G	A	0.487	-0.0138043	0.00730003	0.0586257	329468
5:102096797	T	C	0.438	-0.0125015	0.00740002	0.0911445	325411
5:102096919	G	A	0.438	-0.0126003	0.00740002	0.0886175	325411
5:102098582	C	T	0.433	-0.0124028	0.00740002	0.0937294	326266
5:102099214	T	A	0.473	-0.0116024	0.00730002	0.111977	330209
5:102100525	G	A	0.471	-0.0127978	0.00730002	0.0795828	330357
5:102100856	T	A	0.467	-0.0135971	0.00730003	0.0625165	330686
5:102102451	G	A	0.467	-0.0136958	0.00730003	0.0606378	330686
5:102102540	G	C	0.467	-0.0133998	0.00730003	0.066419	330686
5:102103062	G	A	0.467	-0.0134985	0.00730003	0.0644433	330686
5:102103608	T	G	0.467	-0.0134985	0.00730003	0.0644433	330686
5:102103797	C	A	0.467	-0.0136958	0.00730003	0.0606378	330686
5:102103919	G	A	0.468	-0.0126003	0.00730002	0.0843365	330600
5:102104051	A	G	0.47	-0.0141001	0.00730003	0.0534193	330435
5:102104995	A	G	0.467	-0.0139029	0.00730003	0.0568451	330686
5:102105405	A	C	0.467	-0.0141001	0.00730003	0.0534193	330685
5:102105688	C	T	0.467	-0.0141987	0.00730003	0.0517723	330685
5:102105963	G	T	0.47	-0.0141001	0.00730003	0.0534193	330435
5:102106533	G	T	0.481	-0.0154993	0.00730004	0.0337391	329720
5:102107009	G	A	0.027	0.00180162	0.0286999	0.949946	202708
5:102107262	C	T	0.464	-0.0126003	0.00740002	0.0886175	322077
5:102107466	T	C	0.406	-0.0082955	0.0075	0.268698	323350
5:102108099	A	G	0.404	-0.0100988	0.00740001	0.172346	332672
5:102110245	A	C	0.412	-0.0105046	0.00740001	0.155741	330651
5:102110272	A	G	0.412	-0.0103958	0.00740001	0.160071	330651
5:102110358	A	T	0.412	-0.0103958	0.00740001	0.160071	330651
5:102110557	A	G	0.412	-0.0103958	0.00740001	0.160071	330651
5:102110673	G	A	0.405	-0.00990082	0.00740001	0.180913	332408
5:102111051	G	A	0.412	-0.0103958	0.00740001	0.160071	330651
5:102111300	G	T	0.459	-0.012304	0.00740002	0.096373	322577
5:102112797	T	C	0.412	-0.0105046	0.00740001	0.155741	330651
5:102113406	G	T	0.412	-0.0103958	0.00740001	0.160071	330651
5:102113597	T	C	0.412	-0.0102968	0.00740001	0.164087	330651
5:102114414	G	A	0.45	-0.0109993	0.00740001	0.137177	323645
5:102115362	A	C	0.385	-0.0100988	0.00750001	0.178138	329343
5:102115668	T	C	0.459	-0.0119977	0.00740002	0.104951	322577
5:102115974	T	C	0.408	-0.0098018	0.00740001	0.185315	331636
5:102116149	C	T	0.413	-0.00950469	0.00740001	0.198996	330412
5:102116293	A	G	0.411	-0.00689617	0.0075	0.35784	322128
5:102116303	G	C	0.36	-0.00630011	0.0077	0.413245	321103
5:102116820	C	G	0.395	-0.00860289	0.0075	0.25136	326312
5:102117290	A	G	0.394	-0.0077995	0.0075	0.298371	326601
5:102118007	T	C	0.343	-0.00659818	0.0077	0.391496	328298
5:102118079	T	C	0.343	-0.00550482	0.00769999	0.474663	328298
5:102118080	T	C	0.343	-0.00560427	0.00769999	0.466719	328298
5:102118385	T	C	0.323	-0.00590255	0.0077	0.44334	338327
5:102118633	C	T	0.344	-0.00630011	0.0077	0.413245	327842
5:102118794	C	T	0.344	-0.00630011	0.0077	0.413245	327842
5:102120269	G	A	0.391	-0.00819632	0.0075	0.274463	327485
5:102122109	C	T	0.369	-0.00809713	0.0075	0.280313	334911
5:102122714	T	C	0.391	-0.00809713	0.0075	0.280313	327485
5:102124513	T	C	0.393	-0.00880116	0.0075	0.240601	326892
5:102125033	G	T	0.326	-0.00590255	0.0077	0.44334	336705
5:102125564	G	A	0.318	-0.00459941	0.00779999	0.555413	332436
5:102125747	G	C	0.386	-0.00630011	0.0075	0.4009	329026
5:102127168	C	T	0.318	-0.00469894	0.00779999	0.546889	332436
5:102129000	A	G	0.318	-0.00469894	0.00779999	0.546889	332436
5:102129038	A	G	0.327	-0.00610135	0.0078	0.434083	327610
5:102129125	C	T	0.375	-0.0057037	0.0075	0.446959	332717
5:102129189	A	G	0.327	-0.00580313	0.00779999	0.456882	327610
5:102129347	T	G	0.327	-0.00590255	0.00779999	0.449207	327610
5:102131299	A	G	0.337	-0.00539542	0.00769999	0.483488	331119
5:102131434	T	G	0.374	-0.0057037	0.0075	0.446959	333074
5:102131943	C	T	0.327	-0.00590255	0.0077	0.44334	336175
5:102131967	C	T	0.374	-0.00590255	0.0075	0.431278	333074
5:102133026	T	A	0.374	-0.0057037	0.0075	0.446959	333074
5:102134635	T	C	0.327	-0.00590255	0.0077	0.44334	336175
5:102135322	T	G	0.387	-0.00659818	0.0075	0.37899	328711
5:102135407	T	C	0.391	-0.00679685	0.0075	0.364805	327486
5:102136499	T	C	0.682	0.00460057	0.00779999	0.555313	332436
5:102136767	A	T	0.613	0.00660174	0.0075	0.378733	328711
5:102137247	G	A	0.636	0.00589736	0.0075	0.431683	336843
5:102138542	A	T	0.61	0.00670241	0.0075	0.371506	327787
5:102140439	A	G	0.676	0.00559563	0.00769999	0.467407	337782
5:102140615	C	G	0.675	0.00599795	0.0078	0.441912	328649
5:102141765	A	C	0.664	0.00739729	0.0077	0.336709	331604
5:102142382	C	T	0.671	0.00690378	0.0077	0.369935	335127
5:102143618	A	G	0.679	0.00549507	0.00779999	0.481123	330785
5:102143661	T	C	0.586	0.00839514	0.0075	0.26299	321431
5:102145397	A	G	0.675	0.00589736	0.00779999	0.449606	328649
5:102148492	T	C	0.673	0.00619918	0.0078	0.426749	327610
5:102149795	A	G	0.679	0.00540458	0.00779999	0.488375	330785
5:102149894	T	G	0.675	0.00589736	0.00779999	0.449606	328649
5:102151674	G	A	0.672	0.00559563	0.00779999	0.473134	327097
5:102152087	A	G	0.673	0.00609856	0.0078	0.434293	327610
5:102153414	T	C	0.612	0.00670241	0.0075	0.371506	328400
5:102155610	A	G	0.739	0.00749804	0.0082	0.360509	338217
5:102158618	T	C	0.617	0.00719583	0.0075	0.337335	329991
5:102158646	G	C	0.617	0.00670241	0.0075	0.371506	329991
5:102159787	A	G	0.671	0.00559563	0.00779999	0.473134	326589
5:102160472	A	G	0.675	0.00559563	0.00779999	0.473134	328649
5:102160785	A	C	0.673	0.00540458	0.00779999	0.488375	327610
5:102161111	G	A	0.673	0.00549507	0.00779999	0.481123	327610
5:102161911	A	G	0.671	0.00480151	0.00779999	0.538173	326589
5:102162017	G	T	0.671	0.00480151	0.00779999	0.538173	326589
5:102162026	A	G	0.617	0.00979784	0.00780001	0.209068	305095
5:102162626	A	C	0.674	0.00450011	0.00779999	0.563981	328128
5:102163129	G	A	0.676	0.00470103	0.00779999	0.54671	329176
5:102163174	G	A	0.622	0.00729656	0.0075	0.330616	331668
5:102163300	A	G	0.673	0.004902	0.00779999	0.529702	327610
5:102163325	A	G	0.673	0.00500249	0.00779999	0.521298	327610
5:102163781	G	A	0.674	0.00470103	0.00779999	0.54671	328128
5:102164118	C	T	0.674	0.00460057	0.00779999	0.555313	328128
5:102165032	T	G	0.676	0.004902	0.00779999	0.529702	329176
5:102165172	T	C	0.68	0.0075988	0.0078	0.329955	331330
5:102165314	G	A	0.68	0.00780034	0.0078	0.317289	331330
5:102165571	T	C	0.688	0.0075988	0.0078	0.329955	335874
5:102166074	T	C	0.682	0.00839514	0.0078	0.281793	332436
5:102167632	T	C	0.681	0.00950503	0.00780001	0.222999	331880
5:102167708	C	T	0.678	0.0122953	0.00820002	0.133764	298809
5:102168556	A	G	0.682	0.00959589	0.00780001	0.218607	332435
5:102168884	G	A	0.681	0.00999983	0.00780001	0.199833	331880
5:102172496	A	G	0.11	0.00359646	0.0126	0.775312	282219
5:102177641	A	G	0.109	0.00310481	0.0126	0.805362	284488
5:102191715	T	C	0.216	-0.0020978	0.00919999	0.819629	306030
5:102193382	A	G	0.038	-0.00909848	0.0192	0.635586	325498
5:102196309	A	G	0.201	0.00369682	0.00929999	0.690992	315792
5:102199373	C	T	0.122	0.0112025	0.0124	0.366298	266324
5:102225196	C	T	0.9092	0.0232993	0.0133	0.0798042	300370
5:102240548	T	A	0.039	-0.00479847	0.0193	0.80365	314201
5:102241341	A	T	0.313	0.00609856	0.0079	0.440132	326854
5:102245545	T	C	0.343	0.00660174	0.0077	0.391241	328298
5:102246038	C	T	0.344	0.00670241	0.0077	0.384058	327842
5:102246069	C	T	0.314	0.0062998	0.0079	0.425193	326288
5:102246085	G	C	0.312	0.00599795	0.00789999	0.447712	327425
5:102249207	C	T	0.315	0.00660174	0.0079	0.403344	325727
5:102249299	C	T	0.327	0.00540458	0.00779999	0.488375	327610
5:102249546	G	A	0.315	0.00650109	0.0079	0.410552	325727
5:102251005	A	G	0.325	0.00500249	0.00779999	0.521298	328649
5:102251382	C	T	0.309	0.00800193	0.0079	0.311107	329168
5:102261598	T	A	0.325	0.00500249	0.00779999	0.521298	328649
5:102261793	T	A	0.046	0.00780034	0.0182	0.668221	301759
5:102263747	C	G	0.346	0.00780034	0.0077	0.311045	326944
5:102266102	G	A	0.345	0.00670241	0.0077	0.384058	327391
5:102266522	T	A	0.326	0.00579677	0.00779999	0.457375	328127
5:102267869	C	T	0.313	0.00790113	0.0079	0.317241	326854
5:102274539	G	A	0.322	0.00640044	0.0078	0.411892	330243
5:102274540	C	A	0.322	0.00650109	0.0078	0.404578	330243
5:102274857	C	A	0.044	0.0034961	0.0184	0.849304	308009
5:102279557	T	C	0.343	0.00660174	0.0076	0.385038	336994
5:102280302	T	C	0.311	0.00769957	0.0079	0.329744	328001
5:102281887	G	C	0.312	0.00830439	0.0079	0.293172	327424
5:102282317	T	C	0.326	0.00589736	0.0077	0.443741	336705
5:102282472	A	T	0.327	0.00619918	0.0077	0.420769	336174
5:102287496	A	C	0.266	0.00290421	0.00819999	0.723209	334121
5:102287920	G	A	0.343	0.00700447	0.0076	0.356716	336994
5:102290912	T	G	0.325	0.00619918	0.0078	0.426749	328649
5:102291145	A	G	0.325	0.00619918	0.0078	0.426749	328649
5:102291513	T	G	0.337	0.00460057	0.00809999	0.570054	299224
5:102292211	T	C	0.325	0.0062998	0.0078	0.419282	328649
5:102293380	C	G	0.325	0.00619918	0.0078	0.426749	328649
5:102293853	T	A	0.314	0.00800193	0.0078	0.304944	334708
5:102294783	A	G	0.04	0.00190181	0.0191	0.920685	313121
5:102295070	A	G	0.306	0.00869772	0.0079	0.270907	330958
5:102295504	T	G	0.325	0.00619918	0.0078	0.426749	328649
5:102298716	G	T	0.342	0.00609856	0.0077	0.428348	328757
5:102299351	C	G	0.326	0.00579677	0.00779999	0.457375	328127
5:102300067	A	C	0.324	0.00579677	0.00779999	0.457375	329176
5:102301368	C	T	0.317	0.00820356	0.0078	0.29292	332996
5:102301463	T	C	0.326	0.00589736	0.00779999	0.449606	328127
5:102301937	T	A	0.326	0.00589736	0.00779999	0.449606	328127
5:102302251	G	A	0.325	0.00579677	0.00779999	0.457375	328649
5:102302619	T	C	0.337	0.00480151	0.00809999	0.553329	299224
5:102303716	G	A	0.33	0.004902	0.00779999	0.529702	326085
5:102304496	A	G	0.34	0.00640044	0.0077	0.405846	329689
5:102304556	G	A	0.326	0.00640044	0.0078	0.411892	328127
5:102305065	A	C	0.315	0.00879859	0.0079	0.265388	325726
5:102305628	G	A	0.346	0.00300451	0.00769999	0.696391	326945
5:102306061	A	G	0.311	0.00869772	0.0079	0.270907	328000
5:102306322	A	G	0.311	0.00869772	0.0079	0.270907	328000
5:102306779	C	G	0.311	0.00889948	0.0079	0.259947	328000
5:102307471	C	T	0.312	0.00859685	0.0079	0.276503	327424
5:102307592	C	T	0.312	0.00859685	0.0079	0.276503	327424
5:102310166	A	G	0.39	0.00429923	0.00749999	0.566488	327788
5:102312538	T	G	0.34	0.00530404	0.00799999	0.507327	305426
5:102313683	T	C	0.311	0.00900038	0.0079	0.254583	328000
5:102313939	A	G	0.338	0.00220242	0.00769999	0.774856	330639
5:102314057	C	T	0.346	0.00190181	0.00759999	0.802403	335605
5:102314227	T	G	0.311	0.00900038	0.0079	0.254583	328000
5:102316606	A	G	0.345	0.00220242	0.00759999	0.771975	336064
5:102317042	T	C	0.345	0.00220242	0.00759999	0.771975	336064
5:102317117	A	G	0.311	0.00920221	0.0078	0.238092	336464
5:102317418	A	G	0.311	0.00940408	0.00780001	0.227952	336464
5:102318974	C	T	0.342	0.00250313	0.00769999	0.745119	328758
5:102319037	C	A	0.345	0.00270365	0.00759999	0.722032	336064
5:102321905	T	C	0.339	0.00280393	0.00769999	0.715748	330162
5:102322448	A	G	0.312	0.00999983	0.00790001	0.205585	327424
5:102323766	T	C	0.338	0.00369682	0.00769999	0.631151	330638
5:102325618	T	G	0.342	0.00810274	0.0081	0.317147	297089
5:102325692	C	T	0.391	0.00670241	0.0075	0.371506	327486
5:102325878	G	A	0.336	0.00749804	0.0077	0.33017	331604
5:102326696	G	A	0.343	0.0041988	0.00769999	0.585547	328298
5:102327463	T	C	0.334	0.00680309	0.0077	0.376956	332588
5:102327868	C	A	0.321	0.00959589	0.00780001	0.218607	330783
5:102330256	T	G	0.343	0.00429923	0.00769999	0.576611	328298
5:102331721	A	G	0.346	0.004902	0.00769999	0.52437	326944
5:102334044	G	T	0.391	0.00690378	0.0075	0.35731	327486
5:102334722	C	A	0.343	0.00480151	0.00769999	0.532908	328298
5:102336571	C	T	0.343	0.004902	0.00769999	0.52437	328298
5:102337170	A	T	0.311	0.0116982	0.00790001	0.138666	327999
5:102337454	C	G	0.039	0.00920221	0.0191	0.629954	320815
5:102337455	T	A	0.039	0.00839514	0.0191	0.660273	320815
5:102337740	G	A	0.343	0.004902	0.00769999	0.52437	328298
5:102339110	A	G	0.325	0.010697	0.00780001	0.170247	328648
5:102339222	A	T	0.323	0.010697	0.00780001	0.170247	329706
5:102349662	C	A	0.314	0.0143018	0.00790003	0.0702421	326285
5:102349970	C	G	0.327	0.0116982	0.00800001	0.143668	311433
5:102351319	T	C	0.326	0.0113036	0.00780001	0.147286	328126
5:102352034	C	A	0.337	0.00780034	0.0077	0.311045	331119
5:102352718	G	A	0.299	0.0151035	0.00790003	0.0558985	335322
5:102355261	G	A	0.338	0.00800193	0.0077	0.298706	330638
5:102355798	A	C	0.314	0.0139975	0.00780003	0.072726	334705
5:102356291	A	G	0.324	0.0114048	0.00780001	0.1437	329174
5:102357494	G	A	0.326	0.0113036	0.00780001	0.147286	328126
5:102358160	G	A	0.326	0.0122953	0.00780002	0.114953	328125
5:102358815	C	A	0.299	0.0156011	0.00790003	0.0482897	335321
5:102359566	A	C	0.303	0.0158957	0.00800004	0.046928	324526
5:102361761	A	C	0.319	0.0145047	0.00780003	0.0629466	331878
5:102361983	C	T	0.328	0.0114958	0.00780001	0.14053	327096
5:102362004	C	G	0.305	0.0157026	0.00800004	0.0496669	323326
5:102362192	C	T	0.328	0.011597	0.00780001	0.13707	327096
5:102362349	T	C	0.304	0.0164038	0.00800004	0.040319	323923
5:102363061	T	C	0.32	0.0146975	0.00790003	0.0628242	322992
5:102368027	T	C	0.305	0.0159973	0.00790004	0.0428712	331563
5:102368255	C	T	0.328	0.0116982	0.00780001	0.133676	327095
5:102368493	T	C	0.305	0.0159973	0.00790004	0.0428712	331563
5:102369076	T	C	0.305	0.0162005	0.00790004	0.0402972	331563
5:102369234	C	T	0.304	0.0168003	0.00800004	0.0357261	323923
5:102371440	G	C	0.328	0.0124978	0.00780002	0.109095	327095
5:102371637	T	G	0.332	0.0111014	0.00810001	0.170518	301455
5:102372606	A	G	0.304	0.0168003	0.00800004	0.0357261	323923
5:102372688	C	T	0.304	0.0168003	0.00800004	0.0357261	323923
5:102374144	T	C	0.304	0.0162005	0.00800004	0.0428617	323923
5:102374163	A	T	0.304	0.0164038	0.00800004	0.040319	323923
5:102374192	A	T	0.299	0.016902	0.00810004	0.0369188	318966
5:102375681	G	C	0.315	0.013298	0.00790002	0.092319	325725
5:102377013	T	C	0.305	0.0160989	0.00800004	0.0441828	323325
5:102377889	T	C	0.32	0.0130042	0.00780002	0.0954748	331328
5:102378212	T	C	0.305	0.0158957	0.00800004	0.046928	323325
5:102378868	C	A	0.32	0.0128016	0.00780002	0.100751	331328
5:102379419	G	A	0.32	0.0130042	0.00780002	0.0954748	331328
5:102379618	A	T	0.328	0.0116982	0.00780001	0.133676	327095
5:102380257	C	T	0.32	0.0128016	0.00780002	0.100751	331328
5:102380440	T	C	0.32	0.0129029	0.00780002	0.0980845	331328
5:102381876	T	C	0.32	0.0130042	0.00780002	0.0954748	331328
5:102382034	A	G	0.32	0.0129029	0.00780002	0.0980845	331328
5:102382498	G	C	0.306	0.0160989	0.00800004	0.0441828	322733
5:102382505	G	A	0.331	0.0117993	0.00780002	0.130348	325584
5:102382725	A	C	0.319	0.0123965	0.00780002	0.111994	331879
5:102382729	C	G	0.329	0.0110003	0.00780001	0.158454	326588
5:102382751	C	T	0.318	0.0124978	0.00780002	0.109095	332434
5:102383004	T	G	0.305	0.0158957	0.00800004	0.046928	323325
5:102389472	G	C	0.32	0.0128016	0.00780002	0.100751	331328
5:102389602	C	G	0.305	0.0158957	0.00800004	0.046928	323325
5:102389815	T	A	0.305	0.0158957	0.00800004	0.046928	323325
5:102389888	C	T	0.339	0.00709511	0.0077	0.356819	330161
5:102391465	T	C	0.315	0.0121029	0.00790002	0.125519	325725
5:102392179	C	T	0.315	0.0122042	0.00790002	0.122388	325725
5:102392190	C	T	0.329	0.0116982	0.00780001	0.133676	326587
5:102393112	T	A	0.305	0.0152964	0.00790003	0.0528378	331563
5:102393180	C	G	0.301	0.015002	0.00790003	0.0575676	334047
5:102394158	C	T	0.315	0.0122042	0.00790002	0.122388	325725
5:102394883	A	G	0.315	0.0121029	0.00790002	0.125519	325725
5:102396225	C	G	0.32	0.0127003	0.00780002	0.103474	331328
5:102396556	T	C	0.316	0.0120017	0.00790002	0.128711	325169
5:102396949	G	A	0.32	0.0127003	0.00780002	0.103474	331328
5:102398698	G	A	0.304	0.015002	0.00790003	0.0575676	332176
5:102400063	C	T	0.304	0.0146975	0.00790003	0.0628242	332176
5:102400509	C	T	0.314	0.0116982	0.00790001	0.138666	326286
5:102400556	T	C	0.304	0.015002	0.00790003	0.0575676	332176
5:102401113	T	C	0.312	0.0122042	0.00790002	0.122388	327423
5:102401123	T	C	0.312	0.0120017	0.00790002	0.128711	327423
5:102403116	A	G	0.314	0.0114958	0.00790001	0.145624	326286
5:102404021	G	A	0.403	0.00769957	0.0076	0.311012	315647
5:102404294	C	T	0.314	0.0116982	0.00790001	0.138666	326286
5:102405206	A	G	0.314	0.0116982	0.00790001	0.138666	326286
5:102406250	G	A	0.314	0.0117993	0.00790001	0.135284	326286
5:102406779	C	G	0.327	0.0112025	0.00780001	0.15094	327608
5:102406844	T	C	0.314	0.0117993	0.00790001	0.135284	326286
5:102406884	T	C	0.327	0.0112025	0.00780001	0.15094	327608
5:102406887	T	C	0.329	0.0108992	0.00780001	0.162315	326588
5:102407374	A	G	0.339	0.00680309	0.0077	0.376956	330161
5:102408492	T	G	0.332	0.010505	0.00810001	0.194662	301455
5:102408603	G	C	0.327	0.0112025	0.00780001	0.15094	327608
5:102408849	G	A	0.314	0.0117993	0.00790001	0.135284	326286
5:102409505	T	G	0.314	0.0117993	0.00790001	0.135284	326286
5:102410766	C	G	0.301	0.0152964	0.00790003	0.0528377	334047
5:102411389	C	T	0.304	0.0152964	0.00790003	0.0528378	332176
5:102411719	A	G	0.327	0.0112025	0.00780001	0.15094	327608
5:102412201	T	C	0.314	0.0117993	0.00790001	0.135284	326286
5:102412215	C	T	0.304	0.0151035	0.00790003	0.0558985	332176
5:102413268	T	C	0.314	0.0117993	0.00790001	0.135284	326286
5:102413332	C	T	0.304	0.015205	0.00790003	0.0542697	332176
5:102415468	G	A	0.329	0.0108992	0.00780001	0.162315	326588
5:102415525	A	G	0.311	0.013298	0.00780002	0.0882186	336463
5:102415768	G	C	0.314	0.0117993	0.00790001	0.135284	326286
5:102415910	T	C	0.314	0.0117993	0.00790001	0.135284	326286
5:102416130	T	G	0.304	0.0156011	0.00800003	0.0511612	323923
5:102416727	G	A	0.304	0.015205	0.00790003	0.0542697	332176
5:102416818	G	C	0.329	0.0108992	0.00780001	0.162315	326588
5:102417237	T	C	0.314	0.0117993	0.00790001	0.135284	326286
5:102417474	C	T	0.314	0.0117993	0.00790001	0.135284	326286
5:102417509	G	A	0.314	0.0117993	0.00790001	0.135284	326286
5:102418261	C	A	0.314	0.0117993	0.00790001	0.135284	326286
5:102418604	G	A	0.382	0.00830439	0.0075	0.268185	330319
5:102418853	T	C	0.301	0.015205	0.00790003	0.0542697	334047
5:102419098	G	C	0.314	0.0117993	0.00790001	0.135284	326286
5:102419627	A	T	0.329	0.0108992	0.00780001	0.162315	326588
5:102420019	C	T	0.327	0.0113036	0.00780001	0.147286	327608
5:102420647	G	A	0.329	0.0108992	0.00780001	0.162315	326588
5:102421095	C	T	0.314	0.0116982	0.00790001	0.138666	326286
5:102421429	A	C	0.327	0.0113036	0.00780001	0.147286	327608
5:102422443	T	C	0.314	0.0117993	0.00790001	0.135284	326286
5:102422585	C	T	0.339	0.00700447	0.0077	0.362995	330161
5:102423368	A	T	0.304	0.015205	0.00790003	0.0542697	332176
5:102423576	G	A	0.314	0.0117993	0.00790001	0.135284	326286
5:102423579	C	A	0.314	0.0117993	0.00790001	0.135284	326286
5:102424213	G	A	0.301	0.0152964	0.00790003	0.0528377	334047
5:102424420	T	C	0.314	0.0117993	0.00790001	0.135284	326286
5:102424429	C	T	0.314	0.0117993	0.00790001	0.135284	326286
5:102425727	C	T	0.304	0.015205	0.00790003	0.0542697	332176
5:102425751	C	G	0.314	0.0120017	0.00790002	0.128711	326286
5:102426202	G	A	0.314	0.0120017	0.00790002	0.128711	326286
5:102426503	T	C	0.314	0.0120017	0.00790002	0.128711	326286
5:102426513	A	T	0.304	0.0152964	0.00790003	0.0528378	332176
5:102427005	C	T	0.314	0.0120017	0.00790002	0.128711	326286
5:102427313	C	T	0.322	0.015002	0.00830003	0.0706907	291651
5:102427657	G	A	0.304	0.0159973	0.00800004	0.045538	323923
5:102427843	C	G	0.403	0.00739729	0.0076	0.33039	315647
5:102428118	T	G	0.327	0.0114048	0.00780001	0.1437	327608
5:102428239	A	G	0.259	0.00830439	0.0084	0.32285	323916
5:102428312	G	A	0.314	0.0120017	0.00790002	0.128711	326286
5:102428437	C	T	0.327	0.0114958	0.00780001	0.14053	327608
5:102428522	C	T	0.302	0.0158042	0.00800004	0.0482092	325134
5:102429188	A	T	0.301	0.0159973	0.00800004	0.045538	325747
5:102430117	A	C	0.301	0.0159973	0.00800004	0.045538	325747
5:102430749	T	A	0.314	0.0121029	0.00790002	0.125519	326286
5:102431821	G	A	0.329	0.0112025	0.00780001	0.15094	326587
5:102431855	G	A	0.314	0.0121029	0.00790002	0.125519	326286
5:102432024	A	G	0.314	0.0122953	0.00790002	0.119622	326286
5:102433409	A	G	0.314	0.0121029	0.00790002	0.125519	326286
5:102433836	C	T	0.327	0.0114958	0.00780001	0.14053	327608
5:102434265	T	C	0.303	0.0156011	0.00790003	0.0482897	332794
5:102434645	G	T	0.314	0.012599	0.00790002	0.110755	326286
5:102435260	T	G	0.307	0.0116982	0.00810001	0.148679	314243
5:102436111	A	T	0.323	0.00719583	0.0078	0.356246	329707
5:102436868	G	A	0.337	0.00640044	0.0077	0.405846	331119
5:102437617	A	T	0.313	0.0117993	0.00790001	0.135284	326852
5:102437711	C	T	0.332	0.00690378	0.0077	0.369935	333590
5:102438291	G	A	0.303	0.0153979	0.00800003	0.0542626	324526
5:102438931	C	A	0.313	0.0117993	0.00790001	0.135284	326852
5:102439318	C	T	0.313	0.0117993	0.00790001	0.135284	326852
5:102439825	T	A	0.332	0.00690378	0.0077	0.369935	333590
5:102441482	G	A	0.325	0.00709511	0.0078	0.363018	328649
5:102441748	C	T	0.313	0.0119005	0.00790002	0.131966	326852
5:102442913	A	C	0.325	0.00700447	0.0078	0.36918	328649
5:102443938	T	A	0.303	0.0157026	0.00800004	0.0496669	324526
5:102443964	T	A	0.338	0.00709511	0.0077	0.356819	330638
5:102444053	G	A	0.313	0.0120017	0.00790002	0.128711	326852
5:102444089	T	C	0.332	0.0103029	0.00810001	0.203387	301455
5:102444595	C	T	0.3	0.0158042	0.00800004	0.0482091	326366
5:102445470	T	C	0.332	0.00680309	0.0077	0.376956	333590
5:102445827	A	T	0.313	0.0117993	0.00790001	0.135284	326852
5:102446462	A	C	0.322	0.014596	0.00820003	0.0750769	298808
5:102446957	G	A	0.332	0.00690378	0.0077	0.369935	333590
5:102447127	T	C	0.313	0.0116982	0.00790001	0.138666	326852
5:102447227	C	T	0.313	0.0116982	0.00790001	0.138666	326852
5:102447304	C	T	0.312	0.0116982	0.00790001	0.138666	327423
5:102447305	A	G	0.302	0.0160989	0.00800004	0.0441828	325134
5:102447646	C	A	0.3	0.0157026	0.00800003	0.0496669	326366
5:102450417	A	G	0.329	0.00690378	0.0078	0.376103	326589
5:102450512	A	C	0.313	0.011597	0.00790001	0.142112	326852
5:102450576	G	C	0.332	0.00670241	0.0077	0.384058	333590
5:102450820	T	G	0.325	0.00670241	0.0078	0.390184	328649
5:102451276	T	C	0.313	0.011597	0.00790001	0.142112	326852
5:102451794	G	C	0.313	0.011597	0.00790001	0.142112	326852
5:102452258	T	C	0.325	0.00670241	0.0078	0.390184	328649
5:102452556	T	C	0.332	0.00670241	0.0077	0.384058	333590
5:102452768	G	A	0.303	0.0154995	0.00800003	0.0526929	324526
5:102453557	A	G	0.303	0.0154995	0.00800003	0.0526929	324526
5:102454439	T	C	0.302	0.0152964	0.00800003	0.0558709	325134
5:102456254	T	C	0.3	0.0156011	0.00800003	0.0511612	326366
5:102456304	G	A	0.332	0.00670241	0.0077	0.384058	333590
5:102457041	A	C	0.3	0.0154995	0.00800003	0.0526929	326366
5:102457330	C	G	0.303	0.0157026	0.00800004	0.0496669	324526
5:102458103	T	C	0.303	0.0153979	0.00800003	0.0542626	324526
5:102458113	G	C	0.303	0.0154995	0.00800003	0.0526929	324526
5:102458903	C	G	0.303	0.0153979	0.00800003	0.0542626	324526
5:102459776	C	A	0.303	0.0153979	0.00800003	0.0542626	324526
5:102460739	T	A	0.303	0.0153979	0.00800003	0.0542626	324526
5:102462104	A	C	0.303	0.0156011	0.00800003	0.0511612	324526
5:102464367	C	T	0.3	0.0152964	0.00800003	0.0558708	326367
5:102464923	C	G	0.303	0.0152964	0.00800003	0.0558709	324526
5:102467267	G	A	0.325	0.00650109	0.0078	0.404578	328649
5:102468671	G	A	0.303	0.015205	0.00800003	0.0573519	324526
5:102470029	C	G	0.338	0.00650109	0.0077	0.398503	330638
5:102470043	T	C	0.303	0.0153979	0.00800003	0.0542626	324526
5:102473141	C	T	0.337	0.00690378	0.0077	0.369935	331119
5:102473161	T	C	0.303	0.0156011	0.00800003	0.0511612	324526
5:102477601	C	T	0.303	0.0149005	0.00790003	0.0592778	332794
5:102477915	G	C	0.338	0.00700447	0.0077	0.362995	330638
5:102478002	G	A	0.324	0.00780034	0.0078	0.317289	329176
5:102478258	G	A	0.381	0.00749804	0.0075	0.317437	330651
5:102479150	C	A	0.331	0.00690378	0.0078	0.376103	325586
5:102484399	A	G	0.38	0.00749804	0.0075	0.317437	330987
5:102486723	C	G	0.331	0.00700447	0.0078	0.36918	325586
5:102488571	C	T	0.301	0.014596	0.00790003	0.0646618	334047
5:102489511	G	T	0.3	0.015002	0.00800003	0.0607599	326367
5:102491502	G	A	0.301	0.0153979	0.00800003	0.0542625	325748
5:102494751	G	A	0.381	0.00729656	0.0075	0.330616	330651
5:102495528	T	C	0.38	0.00700447	0.0075	0.35034	330987
5:102498881	T	G	0.332	0.00660174	0.0078	0.397342	325091
5:102499144	G	A	0.332	0.00660174	0.0078	0.397342	325091
5:102506864	C	G	0.303	0.0146975	0.00790003	0.0628242	332794
5:102507812	C	T	0.303	0.014799	0.00790003	0.0610298	332794
5:102510923	C	T	0.303	0.014799	0.00790003	0.0610298	332794
5:102512447	G	C	0.3	0.0144032	0.00790003	0.068275	334682
5:102512803	T	C	0.324	0.00540458	0.00779999	0.488375	329176
5:102514757	T	C	0.38	0.00700447	0.0075	0.35034	330987
5:102518795	G	A	0.315	0.00959589	0.00780001	0.218607	334132
5:102520400	C	A	0.332	0.0062998	0.0078	0.419282	325091
5:102521896	C	T	0.042	0.0146975	0.0194	0.448689	289662
5:102522531	G	A	0.162	-0.0057037	0.0103	0.579744	304562
5:102526175	C	T	0.303	0.0149005	0.00800003	0.0625255	324526
5:102528092	C	T	0.302	0.0149005	0.00790003	0.0592778	333418
5:102529401	A	G	0.299	0.0138048	0.00790002	0.0805603	335322
5:102529719	C	T	0.299	0.0143018	0.00800003	0.0738217	326991
5:102531808	A	G	0.331	0.00589736	0.00779999	0.449606	325586
5:102531919	T	C	0.301	0.0140989	0.00790003	0.0743152	334047
5:102534629	A	T	0.302	0.015002	0.00800003	0.0607599	325134
5:102537298	T	C	0.042	0.0113036	0.0194	0.56012	289662
5:102537379	G	A	0.303	0.015002	0.00790003	0.0575676	332794
5:102538752	C	T	0.303	0.015002	0.00800003	0.0607599	324526
5:102540201	G	A	0.303	0.0153979	0.00800003	0.0542626	324526
5:102540366	G	A	0.336	0.00680309	0.0077	0.376956	331604
5:102540522	T	C	0.332	0.00589736	0.00779999	0.449606	325091
5:102541547	G	C	0.175	-0.00560427	0.00979999	0.567414	316348
5:102543293	T	A	0.391	0.00769957	0.0077	0.317338	310694
5:102543878	G	A	0.326	0.00889948	0.0078	0.253887	328127
5:102545163	G	T	0.325	0.00640044	0.0078	0.411892	328649
5:102545693	G	A	0.331	0.00609856	0.0078	0.434293	325586
5:102547194	C	A	0.38	0.00709511	0.0075	0.344141	330987
5:102547302	T	C	0.321	0.0133994	0.00830002	0.106446	292129
5:102548967	A	G	0.301	0.014596	0.00790003	0.0646618	334047
5:102549721	C	A	0.302	0.0144032	0.00790003	0.068275	333418
5:102550531	T	C	0.302	0.014799	0.00790003	0.0610298	333418
5:102554100	A	T	0.303	0.0149005	0.00800003	0.0625255	324526
5:102555746	T	C	0.3	0.014596	0.00800003	0.0680774	326367
5:102556859	G	A	0.331	0.0062998	0.0078	0.419282	325586
5:102556967	C	T	0.336	0.00670241	0.0077	0.384058	331604
5:102557515	C	T	0.302	0.0145047	0.00800003	0.0698196	325135
5:102558044	A	G	0.302	0.0136021	0.00800002	0.0890827	325135
5:10255821	C	T	0.495	0.0122042	0.00820002	0.136669	260965
5:102559407	C	T	0.217	0.00140098	0.00879999	0.873509	333367
5:102559428	G	C	0.313	-0.00119928	0.00789999	0.879338	326855
5:102560063	T	C	0.278	0.00530404	0.00809999	0.512583	333087
5:102560370	C	G	0.28	0.00569619	0.00819999	0.48727	323587
5:102560841	C	A	0.309	-0.00139902	0.00789999	0.859437	329169
5:102563203	T	C	0.312	-0.0009995	0.00789999	0.899321	327426
5:102563307	A	G	0.296	0.00450011	0.00839999	0.592147	298323
5:102563677	G	A	0.281	0.00569619	0.00819999	0.48727	322884
5:102564177	A	G	0.309	-0.00239712	0.00789999	0.761559	329169
5:102566278	T	A	0.31	-0.0010994	0.00789999	0.88932	328583
5:102566471	G	A	0.28	0.00579677	0.00809999	0.474207	331626
5:102567455	A	G	0.28	0.00500249	0.00809999	0.536844	331626
5:102569378	G	C	0.311	-0.0009995	0.00789999	0.899321	328002
5:102571873	C	T	0.309	-0.00229736	0.00789999	0.7712	329169
5:102577139	A	T	0.309	-0.00229736	0.00789999	0.7712	329169
5:102577894	C	G	0.278	0.00500249	0.00809999	0.536844	333087
5:102583427	C	T	0.289	0.0037972	0.00799999	0.635036	333551
5:102583868	G	C	0.364	0.0010005	0.00759999	0.895265	328038
5:102584178	A	G	0.256	0.00180162	0.00829999	0.828159	334303
5:102587573	T	C	0.324	-0.001998	0.00779999	0.797832	329177
5:102587583	C	T	0.312	-0.0018982	0.00789999	0.810114	327426
5:102589254	A	G	0.324	-0.00169856	0.00769999	0.82541	337782
5:102589454	G	A	0.325	-0.00139902	0.00769999	0.855825	337242
5:102590943	T	C	0.293	0.0037972	0.00799999	0.635036	330859
5:102592695	A	G	0.022	0.00869772	0.0316999	0.783795	202876
5:102595837	T	G	0.28	0.00450011	0.00799999	0.573766	339969
5:102595892	G	C	0.301	-0.001998	0.00789999	0.800336	334050
5:102596720	T	C	0.3	-0.00239712	0.00799999	0.764451	326370
5:102596816	T	G	0.285	0.00280393	0.00799999	0.72597	336340
5:102597156	A	G	0.3	-0.00239712	0.00799999	0.764451	326370
5:102597292	T	G	0.301	-0.00169856	0.00799999	0.831857	325751
5:102597743	G	A	0.302	-0.0020978	0.00789999	0.79059	333421
5:102597798	C	G	0.301	-0.0020978	0.00789999	0.79059	334050
5:102599306	G	A	0.302	-0.00149888	0.00799999	0.851379	325138
5:102599328	G	A	0.298	-0.000499875	0.00799999	0.950177	327625
5:102599390	A	G	0.286	0.00300451	0.00799999	0.707241	335634
5:102599578	A	G	0.302	-0.0018982	0.00789999	0.810114	333421
5:102599626	G	A	0.302	-0.0018982	0.00789999	0.810114	333421
5:102600524	A	G	0.309	-0.00529595	0.00779999	0.497158	337663
5:102600569	G	T	0.302	-0.00239712	0.00789999	0.761559	333421
5:102600706	G	A	0.302	-0.00229736	0.00789999	0.7712	333421
5:102600754	A	G	0.288	0.00250313	0.00799999	0.754363	334239
5:102601358	C	G	0.301	-0.0028958	0.00799999	0.71737	325751
5:102602902	T	A	0.302	-0.00239712	0.00789999	0.761559	333421
5:102603132	G	A	0.302	-0.00239712	0.00789999	0.761559	333421
5:102603554	T	C	0.302	-0.00239712	0.00789999	0.761559	333421
5:102603701	G	A	0.304	0.00280393	0.00819999	0.732394	308318
5:102604933	C	A	0.288	0.0031951	0.00809999	0.693244	326037
5:102606942	G	A	0.302	-0.00269636	0.00799999	0.736082	325138
5:102607585	T	A	0.301	-0.00249688	0.00799999	0.754957	325751
5:102608213	T	G	0.301	-0.00299551	0.00789999	0.704555	334050
5:102608681	G	C	0.318	-0.0036035	0.00779999	0.64409	332437
5:102608834	C	T	0.302	-0.0028958	0.00799999	0.71737	325138
5:102608847	G	A	0.302	-0.00259663	0.00799999	0.7455	325138
5:102608924	A	G	0.285	0.00230265	0.00799999	0.773476	336340
5:102614324	A	G	0.041	0.0188974	0.0199	0.342305	281709
5:102614327	T	C	0.372	0	0.00769999	1	316684
5:102615675	A	G	0.224	0.00739729	0.0087	0.395178	333396
5:102615707	T	G	0.362	0.00359646	0.00759999	0.636057	328816
5:102615978	C	T	0.37	-0.00059982	0.00769999	0.937909	317385
5:102616010	C	T	0.37	-0.00059982	0.00769999	0.937909	317385
5:102618885	G	C	0.246	0.00879859	0.0087	0.311857	312438
5:102620472	A	G	0.362	0.00280393	0.00759999	0.712174	328816
5:102620674	G	A	0.057	0.011597	0.0173	0.502637	272666
5:102621877	A	C	0.363	0.00439966	0.00759999	0.562654	328425
5:102622041	C	G	0.353	-0.00249688	0.00789999	0.751956	307735
5:102622453	T	G	0.295	-0.00039992	0.00789999	0.959626	337944
5:102623581	G	A	0.352	0.00619918	0.0076	0.414682	332939
5:102623924	G	A	0.353	0.00540458	0.00759999	0.477004	332509
5:102624008	A	T	0.353	0.00599795	0.0076	0.429992	332509
5:102624161	G	A	0.372	-0.00219758	0.00769999	0.775337	316684
5:102625017	T	C	0.054	0.0138961	0.0175	0.427158	280381
5:102625335	G	A	0.352	0.00559563	0.00759999	0.461568	332939
5:102627355	G	T	0.202	0.00339576	0.00909999	0.709029	328604
5:102627927	T	C	0.062	0.0204987	0.017	0.227893	260985
5:102628102	A	G	0.07	-0.0152038	0.0153	0.320362	287836
5:102630861	C	T	0.041	0.0164953	0.0202	0.414157	273403
5:102630933	T	A	0.366	0.00250313	0.00759999	0.741884	327274
5:102631962	C	T	0.252	-0.000299955	0.00839999	0.971514	329799
5:102632040	T	C	0.364	0.0031951	0.00759999	0.674187	328038
5:102632427	G	A	0.053	0.0128016	0.0175	0.464462	285369
5:102632519	G	C	0.115	0.0198966	0.0121	0.100105	294370
5:102633358	A	G	0.369	-0.0020978	0.00749999	0.779702	334913
5:102634029	C	T	0.391	-0.00809713	0.0076	0.28669	318924
5:102634340	T	A	0.236	0.00389759	0.00859999	0.650399	328933
5:102637855	T	C	0.379	-0.00459941	0.00749999	0.539708	331326
5:102638099	G	A	0.386	-0.00720399	0.0076	0.343184	320425
5:102638242	C	T	0.391	-0.0077995	0.0076	0.304774	318924
5:102638458	G	A	0.061	-0.0135971	0.0168	0.418312	271328
5:102640782	C	G	0.381	-0.00580313	0.00769999	0.451057	313698
5:102641571	G	A	0.331	-0.000899595	0.00769999	0.906994	334098
5:102642673	A	G	0.234	0.00339576	0.00859999	0.692949	330878
5:102643055	T	C	0.065	-0.0200967	0.0154	0.1919	304327
5:102649888	A	C	0.377	-0.00479847	0.00749999	0.522305	332015
5:102650524	G	T	0.377	-0.00489799	0.00749999	0.513714	332015
5:102651570	T	C	0.369	-0.0018982	0.00769999	0.80528	317741
5:102656831	C	G	0.065	-0.0189003	0.0154	0.219714	304328
5:102657821	C	T	0.383	-0.0057037	0.00769999	0.45885	313072
5:102660400	C	T	0.301	-0.00380276	0.00789999	0.630259	334050
5:102663326	G	A	0.367	-0.00129916	0.00759999	0.86427	326898
5:102664996	T	A	0.34	-0.00179838	0.00769999	0.815329	329690
5:102673133	C	G	0.285	-0.00159872	0.00799999	0.841605	336340
5:102675441	A	G	0.296	-0.00529595	0.00799999	0.507975	328901
5:102677364	A	C	0.295	-0.00560427	0.00799999	0.483594	329548
5:102677920	T	A	0.295	-0.00449986	0.00809999	0.578526	321461
5:102678073	G	A	0.286	-0.00179838	0.00809999	0.824296	327398
5:102678702	C	T	0.305	-0.00760104	0.0079	0.335971	331566
5:102681261	C	T	0.294	-0.00469894	0.00799999	0.556956	330200
5:102681284	T	C	0.305	-0.00840458	0.008	0.293455	323328
5:102681381	T	C	0.294	-0.00449986	0.00799999	0.573787	330200
5:102681586	C	T	0.294	-0.0044003	0.00799999	0.582293	330200
5:102686157	C	T	0.309	-0.00919757	0.008	0.250269	320990
5:102688826	G	A	0.605	-0.00059982	0.00759999	0.937093	317783
5:102690633	A	C	0.62	-0.00169856	0.00749999	0.820832	330988
5:102692160	C	T	0.622	-0.0010994	0.00749999	0.883459	331669
5:102692473	G	A	0.621	-0.00179838	0.00749999	0.810497	331327
5:102692945	A	G	0.624	-0.00149888	0.00749999	0.841598	332365
5:102693362	T	C	0.666	-0.0034042	0.00769999	0.658414	332589
5:102694112	A	G	0.608	-0.00249688	0.00749999	0.739196	327188
5:102708441	A	G	0.07	0.0172988	0.0152	0.255089	291635
5:102709832	T	C	0.065	0.014799	0.0155	0.339693	300414
5:102725937	A	T	0.056	0.00359646	0.0165	0.827454	304777
5:102777020	T	C	0.294	0.00749804	0.0081	0.35461	322097
5:102781533	T	C	0.279	0.00700447	0.0083	0.398718	316529
5:102784566	A	T	0.264	0.0136021	0.00870002	0.117946	298254
5:102784830	C	A	0.281	0.00849599	0.0082	0.300157	322883
5:102787533	T	C	0.293	0.00719583	0.0082	0.380193	314916
5:102820762	T	C	0.274	0.00849599	0.0082	0.300157	327939
5:102821215	T	C	0.275	0.00849599	0.0082	0.300157	327198
5:102821963	C	T	0.299	0.00739729	0.0082	0.366999	311237
5:102865556	T	C	0.105	0.00429923	0.013	0.740863	276192
5:102866883	T	C	0.105	0.00429923	0.013	0.740863	276192
5:102866931	T	G	0.105	0.00429923	0.013	0.740863	276192
5:102867037	A	G	0.101	0.00290421	0.0137	0.832117	257388
5:102870899	G	A	0.107	0.0041988	0.0128	0.742887	280191
5:102871443	A	G	0.112	0.000300045	0.0125	0.98085	282266
5:102872013	A	T	0.097	0.00460057	0.0135	0.733267	274779
5:102876187	A	G	0.104	0.00680309	0.0131	0.603537	274300
5:102879687	G	A	0.107	0.00439966	0.0128	0.731054	280191
5:102893228	T	C	0.102	0.00569619	0.0132	0.666083	274843
5:102894673	C	T	0.101	0.00640044	0.0133	0.630348	273102
5:102896142	T	C	0.097	0.00549507	0.0136	0.686176	270753
5:102901030	A	G	0.097	0.00589736	0.0133	0.657469	283105
5:103060391	C	G	0.226	-0.011296	0.00890001	0.204367	316576
5:103069610	G	A	0.232	-0.0098018	0.0087	0.259893	325252
5:103253842	C	T	0.287	0.00310481	0.00829999	0.708349	311159
5:103390664	G	A	0.273	-0.0036035	0.00879999	0.682181	285396
5:103406680	T	C	0.555	-0.00580313	0.0074	0.432919	324334
5:103408356	G	A	0.558	-0.00620074	0.0074	0.402066	324780
5:103443156	C	T	0.566	-0.00079968	0.00749999	0.915087	317454
5:103450242	G	A	0.269	-0.00560427	0.00889999	0.528895	281618
5:103500540	A	G	0.286	-0.001998	0.00879998	0.820388	277383
5:103501086	C	T	0.286	-0.0018982	0.00879998	0.829218	277383
5:103600994	C	A	0.847	0.00889948	0.0107	0.405563	295642
5:103602375	A	G	0.845	0.00959589	0.0104	0.356173	309638
5:104157752	T	C	0.215	0.0034961	0.00899999	0.697678	320861
5:104221243	T	C	0.27	0.00910129	0.0082	0.267036	330974
5:104353343	C	T	0.408	0.0153979	0.00760004	0.0427612	314409
5:104424297	C	T	0.706	-0.0108015	0.00900001	0.230077	260898
5:104460160	A	G	0.707	-0.0020978	0.00869999	0.809457	279759
5:104483421	T	C	0.31	0.00389759	0.00849999	0.646564	283832
5:104494294	T	C	0.254	0.00599795	0.00879999	0.495501	298931
5:104494583	T	C	0.292	0.00240288	0.00859999	0.779934	286878
5:105137578	G	T	0.162	-0.00789872	0.00979999	0.420247	336432
5:105152116	A	G	0.339	-0.0227981	0.00820009	0.00543207	291118
5:105159201	T	C	0.339	-0.0218985	0.00810009	0.00686163	298351
5:105163858	G	A	0.349	-0.0227004	0.00800009	0.00454662	301656
5:10517908	G	A	0.287	0.00800193	0.008	0.317194	334932
5:105361224	A	G	0.343	0.0130042	0.00850002	0.126041	269407
5:10552709	A	G	0.243	0.00559563	0.00879999	0.524863	307923
5:105684132	A	T	0.585	0.0037972	0.00749999	0.61265	321206
5:105772632	T	C	0.135	-0.0178989	0.0113	0.113202	294171
5:105791269	A	G	0.149	-0.00970278	0.0106	0.360005	307880
5:10612627	A	G	0.731	0.0187955	0.00890005	0.0346998	281614
5:10631147	A	G	0.237	0.00599795	0.00859999	0.485529	327974
5:10631431	C	T	0.239	0.00619918	0.00859999	0.471011	326084
5:10636151	A	G	0.364	0.0122953	0.00760002	0.105707	328035
5:106446935	T	C	0.079	0.0172988	0.014	0.216598	307585
5:106516661	G	A	0.612	0.0203966	0.00750007	0.00653766	328393
5:106625682	C	A	0.42	-0.0392976	0.00740031	1.09462e-07	328800
5:106639947	G	T	0.337	-0.0317021	0.00760018	3.02956e-05	339873
5:106697509	A	C	0.727	-0.0392015	0.00850028	3.99223e-06	305876
5:106721683	T	C	0.775	-0.047599	0.00900039	1.23293e-07	310529
5:106734026	A	G	0.525	-0.0295976	0.00770018	0.000121164	296657
5:10675766	T	G	0.347	0.0113036	0.00770001	0.142103	326500
5:10678281	T	C	0.063	0.0217958	0.0165	0.186516	272935
5:10679746	C	T	0.072	0.0197028	0.0158	0.212393	262974
5:10680063	A	G	0.07	0.0185001	0.0158	0.241643	269906
5:10680749	A	G	0.07	0.0182964	0.0158	0.246865	269906
5:10681110	G	A	0.071	0.0196008	0.0157	0.211863	269795
5:10681296	A	G	0.07	0.0183982	0.0158	0.244244	269906
5:10683407	G	A	0.07	0.0187038	0.0158	0.236498	269906
5:106835010	A	G	0.553	-0.012304	0.00750002	0.100895	315465
5:10683627	G	A	0.07	0.0187955	0.0158	0.234208	269906
5:10683919	A	G	0.07	0.0189994	0.0158	0.229174	269906
5:10684814	T	C	0.055	0.0307995	0.0174001	0.0767142	278748
5:10686188	G	A	0.07	0.0198048	0.0158	0.210035	269906
5:106861975	C	A	0.369	0.00839514	0.0082	0.305931	280172
5:10686427	G	A	0.07	0.0198966	0.0158	0.20793	269906
5:10686486	A	C	0.069	0.0199986	0.0159	0.208473	270094
5:10688286	T	C	0.055	0.0332983	0.0174001	0.0556604	278748
5:10688424	C	T	0.07	0.022399	0.0158	0.156291	269905
5:10688542	T	A	0.069	0.0256974	0.0159	0.106055	270093
5:10689055	G	A	0.07	0.0221025	0.0158	0.161847	269906
5:10690664	G	A	0.055	0.0319965	0.0174001	0.0659343	278748
5:10690724	C	A	0.173	0.00579677	0.00969999	0.550103	325847
5:10690749	G	T	0.482	0.0075988	0.0076	0.317387	304162
5:10691118	A	G	0.468	0.00820356	0.0077	0.286696	297146
5:10691499	T	C	0.07	0.0225013	0.0158	0.154409	269905
5:10691500	T	G	0.07	0.0222967	0.0158	0.158191	269906
5:10693199	T	C	0.055	0.0312018	0.0174001	0.0729414	278748
5:10693887	C	T	0.059	0.0299954	0.0172001	0.0811745	267059
5:10693896	A	G	0.392	0.0107981	0.00760001	0.155375	318633
5:10693903	C	T	0.059	0.0305004	0.0172001	0.0761832	267059
5:106960824	T	C	0.173	0.000500125	0.00949999	0.958015	339712
5:106971568	A	C	0.16	-0.00079968	0.00979999	0.934965	339827
5:10697388	A	G	0.061	0.028595	0.0168001	0.0887412	271326
5:10697547	T	C	0.063	0.0271965	0.0166001	0.101351	269656
5:10697576	C	T	0.055	0.032203	0.0174001	0.0642071	278748
5:10697970	A	G	0.055	0.0325955	0.0174001	0.0610274	278748
5:10698507	A	G	0.063	0.0262002	0.0166	0.114491	269656
5:10698579	A	G	0.063	0.0267034	0.0166	0.107697	269656
5:10698893	C	G	0.063	0.0267958	0.0166	0.106484	269656
5:10699394	A	G	0.055	0.0313978	0.0174001	0.0711587	278748
5:10700858	T	A	0.068	0.0227979	0.016	0.154196	270360
5:10701251	G	A	0.232	0.0129029	0.00860002	0.133528	332859
5:10701309	T	G	0.058	0.025605	0.017	0.132022	277798
5:107017601	A	G	0.137	0.0267958	0.0114001	0.0187486	285470
5:10702467	T	C	0.062	0.0292023	0.0166001	0.0785493	273712
5:10702751	G	A	0.062	0.0290993	0.0166001	0.0796082	273712
5:10702946	A	C	0.062	0.0283995	0.0168001	0.090944	267234
5:10703064	T	C	0.06	0.0306035	0.0169001	0.0701636	272303
5:107032061	A	G	0.165	-0.0147999	0.00990002	0.13493	324837
5:10703675	T	A	0.055	0.0309954	0.0176001	0.0782219	272449
5:10705486	T	C	0.22	0.00839514	0.0087	0.334565	337717
5:10707905	G	A	0.061	0.0288008	0.0167001	0.084601	274585
5:107086262	A	G	0.526	-0.0009995	0.00739999	0.892558	321279
5:10711303	A	G	0.056	0.0337016	0.0174001	0.0527622	274060
5:10711587	T	C	0.06	0.0370998	0.0170001	0.0290856	269107
5:10711664	T	C	0.069	0.0292949	0.0159001	0.0654107	270092
5:10711914	C	T	0.056	0.0335051	0.0174001	0.0541581	274060
5:10712564	G	A	0.07	0.0243029	0.0158	0.12401	269905
5:10714201	T	G	0.07	0.0279983	0.0159001	0.0782564	266520
5:10715238	C	T	0.071	0.0248974	0.0158	0.115077	266390
5:10715595	G	A	0.071	0.0251024	0.0158	0.112115	266390
5:10716703	G	A	0.071	0.0248051	0.0158	0.116429	266390
5:10717183	G	C	0.07	0.0300984	0.0158001	0.0567858	269904
5:10717452	G	T	0.072	0.0268985	0.0157001	0.0866616	266333
5:10721081	T	G	0.071	0.0227979	0.0158	0.149048	266390
5:10721082	T	C	0.071	0.0227979	0.0158	0.149048	266390
5:10721398	G	A	0.071	0.0247026	0.0157	0.115624	269794
5:10721654	A	G	0.06	0.0361973	0.0169001	0.0322066	272302
5:10721687	C	T	0.062	0.0292023	0.0166001	0.0785493	273712
5:10722570	A	G	0.062	0.0290993	0.0166001	0.0796082	273712
5:10723635	T	G	0.213	0.00910129	0.0089	0.306489	330350
5:10724104	C	G	0.062	0.0349953	0.0166001	0.0350194	273711
5:10724236	G	A	0.071	0.0247026	0.0157	0.115624	269794
5:10724854	G	A	0.071	0.0248974	0.0157	0.112781	269794
5:10725546	T	C	0.061	0.0329985	0.0178001	0.0637621	241696
5:10725661	A	G	0.07	0.0303974	0.0158001	0.0543704	269904
5:10725735	A	T	0.07	0.0303974	0.0158001	0.0543704	269904
5:10725753	C	T	0.056	0.0331019	0.0174001	0.0571192	274060
5:10725844	A	G	0.07	0.0302015	0.0158001	0.0559431	269904
5:10726300	T	C	0.07	0.0306035	0.0158001	0.0527547	269904
5:10726855	A	G	0.07	0.0305004	0.0158001	0.0535575	269904
5:10727221	T	C	0.057	0.036104	0.0166001	0.0296358	296142
5:10727641	T	C	0.056	0.0334017	0.0174001	0.054905	274060
5:10728235	T	G	0.07	0.0305004	0.0158001	0.0535575	269904
5:10728529	C	A	0.07	0.0305004	0.0158001	0.0535575	269904
5:10728853	C	A	0.07	0.0303974	0.0158001	0.0543704	269904
5:10728946	C	G	0.056	0.0335051	0.0174001	0.0541581	274060
5:10728991	G	A	0.07	0.0305004	0.0158001	0.0535575	269904
5:10729135	A	G	0.061	0.031501	0.0178001	0.0767754	241696
5:10730283	C	G	0.07	0.0303974	0.0158001	0.0543704	269904
5:10730657	C	T	0.071	0.0244976	0.0158	0.121027	266390
5:107310203	T	A	0.31	0.0123965	0.00780002	0.111994	337059
5:10731438	A	C	0.061	0.0306963	0.0178001	0.0846164	241696
5:10731708	T	C	0.056	0.0332983	0.0174001	0.0556604	274060
5:10732770	C	T	0.071	0.0249999	0.0157	0.111307	269794
5:10732958	C	T	0.071	0.0249999	0.0157	0.111307	269794
5:10734193	T	C	0.07	0.0306035	0.0158001	0.0527547	269904
5:10734826	A	G	0.06	0.0360003	0.0169001	0.0331566	272302
5:10737923	T	A	0.062	0.0352024	0.0166001	0.0339544	273711
5:10738938	T	C	0.061	0.034695	0.0167001	0.0377526	274584
5:10742364	T	C	0.061	0.0346018	0.0167001	0.03827	274584
5:10742979	T	C	0.056	0.0328022	0.0174001	0.0594065	274060
5:10743929	C	T	0.634	-0.0131038	0.00780002	0.092964	310704
5:10746746	G	C	0.06	0.0355028	0.0169001	0.0356633	272302
5:1074696	A	G	0.03	0.0303974	0.0279	0.275929	193645
5:10748683	G	A	0.061	0.0306963	0.0166001	0.0644333	277903
5:107511903	G	A	0.736	0.0310986	0.00840017	0.000213789	319927
5:107512145	T	C	0.544	0.0225013	0.00740009	0.0023605	322902
5:107521677	C	T	0.308	0.0123965	0.00790002	0.116607	329758
5:10753454	A	G	0.059	0.0334017	0.0168001	0.0467913	279926
5:10757181	T	C	0.059	0.0313978	0.0170001	0.0647586	273379
5:107698701	T	C	0.145	0.016597	0.0103	0.107103	333502
5:107784824	C	T	0.14	0.0107981	0.0105	0.303767	330448
5:107803379	T	C	0.14	0.010505	0.0104	0.31245	336834
5:108107752	G	T	0.213	-0.0115036	0.00900001	0.201188	323049
5:108121356	A	G	0.199	-0.0138043	0.00930002	0.137722	318167
5:108220116	G	A	0.192	-0.0171029	0.00940003	0.0688425	319990
5:108464234	T	C	0.379	0.00690378	0.0075	0.35731	331326
5:108512613	G	A	0.702	0.0169198	0.00790004	0.0322143	335967
5:108556802	G	A	0.753	0.0130353	0.00840001	0.120705	334238
5:108661938	C	T	0.143	-0.0050794	0.0111	0.647237	290501
5:108835430	T	C	0.519	0.0160948	0.00790015	0.0416226	281530
5:108867350	G	T	0.247	0.00559328	0.00900002	0.534287	291159
5:108980912	A	G	0.089	-0.00591005	0.013	0.649383	320120
5:109036234	C	A	0.711	0.00248344	0.00880002	0.777784	275660
5:109039180	T	C	0.72	0.000707953	0.00830001	0.932026	315835
5:109395984	G	T	0.142	0.00625908	0.0113	0.579646	281953
5:10942243	T	C	0.49	0.00250313	0.00739999	0.735166	320538
5:11005150	G	A	0.199	0.00549507	0.00909999	0.54594	332308
5:11017952	A	G	0.327	0.00540458	0.00829999	0.514947	289328
5:110408179	A	C	0.127	-0.00630011	0.0109	0.563269	332996
5:1108250	G	A	0.368	0.0102019	0.00800001	0.202227	294688
5:110859246	A	G	0.226	0.00329542	0.00899999	0.714247	309582
5:110860120	G	A	0.226	0.00310481	0.00889999	0.727197	316578
5:11089822	T	G	0.1	0.0117993	0.0122	0.333465	327451
5:110924280	G	A	0.679	0.0183982	0.00810005	0.0231246	306731
5:110968579	A	G	0.663	0.0131967	0.00790002	0.0948278	314564
5:110968663	C	A	0.664	0.0136021	0.00790002	0.0851097	315024
5:110974312	C	T	0.447	0.00160128	0.00739999	0.828684	324051
5:110993905	C	T	0.882	-0.0299956	0.0116001	0.00971521	313209
5:111017793	C	T	0.887	-0.0350968	0.0118001	0.00293685	314291
5:111027410	T	C	0.81	-0.0332026	0.00960017	0.000543097	309252
5:111028566	A	G	0.807	-0.0346043	0.00950019	0.000270017	312042
5:11111713	G	A	0.279	-0.0222995	0.00810008	0.00590522	332346
5:111157234	T	A	0.161	-0.00380276	0.00999999	0.70374	324730
5:111241954	C	T	0.439	0.00670241	0.0077	0.384058	300400
5:111282538	T	C	0.167	-0.00129916	0.0113	0.908469	246940
5:111284915	C	T	0.159	-0.00299551	0.0107	0.779512	286516
5:111375317	T	G	0.045	-0.0288984	0.0192	0.132293	276878
5:111380083	A	G	0.047	-0.0221039	0.0186	0.234683	283068
5:111380150	G	A	0.047	-0.0219963	0.0186	0.236969	283068
5:111382598	G	C	0.045	-0.0213015	0.0189	0.259716	285738
5:111382771	A	G	0.045	-0.0209001	0.0189	0.268803	285738
5:111396678	G	T	0.046	-0.0213015	0.0189	0.259716	279820
5:111402713	G	A	0.046	-0.0210959	0.0189	0.264343	279820
5:111404398	A	G	0.049	-0.0173978	0.0182	0.339112	284177
5:111404924	T	G	0.07	0.0192032	0.016	0.230062	263201
5:111407474	C	T	0.049	-0.0165031	0.0182	0.364532	284177
5:111408313	C	T	0.049	-0.0172995	0.0183	0.344492	281080
5:111409432	G	T	0.049	-0.017496	0.0182	0.336391	284177
5:111409592	G	C	0.049	-0.0166998	0.0182	0.358844	284177
5:111409669	T	C	0.049	-0.0166998	0.0182	0.358844	284177
5:111409951	G	C	0.049	-0.0167981	0.0182	0.356021	284177
5:111410505	C	A	0.049	-0.0239997	0.0186	0.196945	272085
5:111412336	T	C	0.049	-0.0166014	0.0182	0.361681	284177
5:111412358	T	C	0.049	-0.0165031	0.0182	0.364532	284177
5:111412441	G	T	0.049	-0.0166014	0.0182	0.361681	284177
5:111412611	G	C	0.049	-0.0166014	0.0182	0.361681	284177
5:111412656	A	G	0.07	0.0185001	0.016	0.247577	263201
5:111413428	C	A	0.049	-0.0166014	0.0182	0.361681	284177
5:111413864	A	C	0.07	0.0170953	0.016	0.285315	263201
5:111413969	G	T	0.049	-0.0166998	0.0182	0.358844	284177
5:111414602	T	A	0.049	-0.0165031	0.0182	0.364532	284177
5:111414930	A	G	0.049	-0.0164047	0.0182	0.367398	284177
5:111415463	A	C	0.049	-0.0162965	0.0182	0.370567	284177
5:111416756	A	G	0.049	-0.0165031	0.0182	0.364532	284177
5:111417073	A	C	0.044	-0.0200967	0.0202	0.319792	255561
5:111417769	G	T	0.049	-0.0166998	0.0182	0.358844	284177
5:111418025	G	A	0.049	-0.0171029	0.0182	0.347361	284177
5:111418129	C	T	0.046	-0.020998	0.0189	0.266566	279820
5:111418384	A	T	0.057	-0.0210959	0.0178	0.235953	257562
5:111419303	T	C	0.467	-0.00689617	0.0078	0.376629	289651
5:111421181	T	C	0.046	-0.020998	0.0189	0.266566	279820
5:111421306	G	A	0.052	-0.0218985	0.0181	0.226333	271606
5:111421682	C	T	0.046	-0.020998	0.0189	0.266566	279820
5:111422339	G	A	0.057	-0.0138043	0.0175	0.430219	266469
5:111422482	A	G	0.054	-0.0100988	0.0179	0.572631	267990
5:111422488	G	T	0.057	-0.0138043	0.0175	0.430219	266469
5:111422756	G	A	0.054	-0.0100988	0.0179	0.572631	267990
5:111423643	A	C	0.046	-0.0210959	0.0189	0.264343	279820
5:111424009	A	C	0.046	-0.020998	0.0189	0.266566	279820
5:111424109	A	T	0.046	-0.0213015	0.0189	0.259716	279820
5:111424854	G	A	0.046	-0.0213994	0.0189	0.257533	279820
5:111424896	C	T	0.046	-0.0214973	0.0189	0.255362	279820
5:111425077	G	A	0.046	-0.0214973	0.0189	0.255362	279820
5:111425904	G	T	0.063	-0.0182033	0.0173	0.292701	248277
5:111426283	A	G	0.046	-0.0223973	0.0189	0.236001	279820
5:111426890	T	A	0.046	-0.0226026	0.0189	0.231734	279820
5:111427295	T	C	0.046	-0.0228959	0.0189	0.225734	279819
5:111427659	C	T	0.046	-0.0218006	0.0189	0.248717	279820
5:111429013	T	C	0.046	-0.0217028	0.0189	0.250847	279820
5:111429425	T	C	0.046	-0.0222995	0.0189	0.238053	279820
5:111429737	G	A	0.046	-0.0221039	0.0189	0.242195	279820
5:111430170	A	T	0.046	-0.0219963	0.0189	0.244495	279820
5:111430601	A	G	0.046	-0.0213015	0.0189	0.259716	279820
5:111432013	T	C	0.61	0.00240288	0.00749999	0.748676	327788
5:111435769	C	A	0.046	-0.023404	0.0188	0.213172	282804
5:111436355	C	T	0.046	-0.0227004	0.0188	0.227253	282804
5:111436626	T	A	0.046	-0.0301994	0.0192001	0.115747	271142
5:111463362	T	G	0.394	0.0107981	0.00770001	0.160812	309854
5:111474244	T	C	0.13	-0.00649884	0.0109	0.551025	326433
5:111476097	C	T	0.131	-0.00669752	0.0109	0.538917	324314
5:111478211	T	C	0.131	-0.00659818	0.0109	0.544954	324314
5:111478870	A	C	0.109	-0.00929665	0.0116	0.422879	335652
5:111479971	G	A	0.131	-0.00669752	0.0109	0.538917	324314
5:111480324	T	C	0.131	-0.00669752	0.0109	0.538917	324314
5:111480534	C	T	0.131	-0.00740253	0.0108	0.493079	330347
5:111481696	T	C	0.191	-0.0020978	0.00949999	0.825232	314544
5:111481737	T	A	0.131	-0.00649884	0.0109	0.551025	324314
5:111485904	T	A	0.109	-0.00870203	0.0115	0.449231	341515
5:111487149	A	G	0.184	-0.00659818	0.00979999	0.500766	304193
5:111495219	T	C	0.234	-0.00479847	0.00879999	0.58556	316009
5:111527482	C	T	0.364	0.00040008	0.00809999	0.960606	288790
5:111535501	C	T	0.094	-0.00499749	0.0123	0.684522	340442
5:111536842	T	C	0.344	0.00060018	0.00749999	0.936218	345561
5:111538333	G	A	0.345	0.002002	0.00769999	0.794863	327392
5:111549108	T	C	0.094	-0.00659818	0.0124	0.594648	334973
5:111549432	T	C	0.094	-0.00669752	0.0124	0.589112	334973
5:111588423	T	C	0.108	-0.000899595	0.0119	0.93974	321534
5:111605285	C	A	0.101	0.00130085	0.0122	0.915085	324571
5:111609716	G	T	0.098	0.0034961	0.0123	0.776229	327995
5:111643617	C	T	0.386	-0.00259663	0.00759999	0.732605	320425
5:111682654	T	C	0.685	-0.00809713	0.0077	0.292995	342867
5:111815048	C	T	0.152	0.00170145	0.011	0.877076	281245
5:111815508	A	G	0.147	0.0037972	0.0112	0.734582	278874
5:111848535	G	A	0.553	0.004902	0.00729999	0.501898	332990
5:111882453	C	T	0.421	-0.00720399	0.0074	0.330299	328613
5:112488002	T	C	0.087	-0.00899938	0.0131	0.492098	321793
5:112488061	T	C	0.091	-0.0082955	0.013	0.523398	313774
5:112500410	G	A	0.214	-0.00720399	0.0089	0.418264	329225
5:112501783	G	A	0.216	-0.00789872	0.0089	0.374811	327008
5:112502152	G	A	0.2	-0.00950469	0.0091	0.296268	331059
5:112518340	G	C	0.181	-9.9995e-05	0.00959999	0.991689	321074
5:112842992	T	C	0.395	-0.00320486	0.00759999	0.673249	317782
5:112848767	A	C	0.421	0.00709511	0.0075	0.344141	319908
5:112955297	A	C	0.467	0.0116982	0.00750002	0.118819	313285
5:112995895	A	C	0.291	-0.0030952	0.00859999	0.718916	287458
5:11310423	G	A	0.303	-0.00449986	0.00799999	0.573787	324529
5:11324554	T	C	0.647	-0.00699547	0.0078	0.369796	315675
5:113336968	A	C	0.238	-0.00870203	0.0089	0.328195	305349
5:113347166	A	G	0.257	-0.00519647	0.00919999	0.572186	271401
5:11353101	G	A	0.208	-0.00169856	0.00889999	0.848644	336156
5:113565725	G	A	0.132	-0.0155977	0.0107	0.144915	334384
5:11368864	C	A	0.508	0.00559563	0.0074	0.44955	320492
5:113916923	T	C	0.283	-0.00469894	0.00799999	0.556956	337772
5:113933410	C	T	0.081	0.0192032	0.0148	0.194455	269019
5:113960637	C	T	0.762	-0.00909848	0.0085	0.284435	334764
5:113961992	A	C	0.079	0.0143018	0.015	0.340361	267941
5:113967783	G	A	0.09	0.00559563	0.0141	0.691475	269394
5:113986223	T	G	0.287	-0.00420116	0.00799999	0.599482	334933
5:114139169	C	T	0.636	-0.0139029	0.00760003	0.0673512	328035
5:11423628	T	C	0.23	0.0107981	0.00910001	0.235384	299093
5:114580652	A	G	0.2	-0.001998	0.00949999	0.833421	303768
5:114605934	C	A	0.276	-0.00229736	0.00839999	0.784472	311103
5:114798852	A	G	0.478	0.00210221	0.00739999	0.776347	321032
5:114818167	C	A	0.486	0.00500249	0.00739999	0.499032	320661
5:114977828	C	T	0.56	0.0232993	0.0075001	0.00189294	316471
5:11534426	A	G	0.226	-0.00630011	0.00889999	0.479021	316577
5:115382704	T	C	0.128	-0.00499749	0.0113	0.658304	307770
5:11562221	T	G	0.141	0.00220242	0.0105	0.833859	328488
5:115747868	G	A	0.172	-0.0145043	0.00990002	0.1429	314252
5:115766683	A	G	0.125	-0.0141001	0.0112	0.208053	319708
5:115772146	T	C	0.09	0.00250313	0.0129	0.846143	321845
5:115772890	T	G	0.631	0.00460057	0.00769999	0.550189	317740
5:115773347	A	T	0.09	-0.00079968	0.0128	0.950184	326893
5:115778338	G	C	0.091	-0.00039992	0.0128	0.975075	323657
5:115778852	T	G	0.09	0.00080032	0.0128	0.950145	326893
5:115816907	A	G	0.373	-0.0030952	0.00759999	0.683814	324718
5:115826299	A	C	0.252	0.0231049	0.00860008	0.00721862	314631
5:115850839	G	C	0.067	-0.00560427	0.0151	0.71053	307751
5:115850923	A	G	0.067	-0.00560427	0.0151	0.71053	307751
5:115877786	C	T	0.082	0.0178992	0.0149	0.229639	262469
5:11589030	T	C	0.229	-0.0118001	0.00880001	0.179947	320813
5:11593436	C	T	0.523	0.00300451	0.00739999	0.684731	321090
5:116232141	C	T	0.648	0.00220242	0.00769999	0.774856	324348
5:116495797	A	G	0.376	-0.0142973	0.00780003	0.0668054	307287
5:116497698	T	C	0.376	-0.0133998	0.00790002	0.0898528	299557
5:116500651	A	C	0.331	-0.00699547	0.008	0.381882	309510
5:116581841	C	T	0.245	0.00999983	0.0089	0.261193	299375
5:116755696	C	T	0.05	0.0220002	0.0168	0.190353	327187
5:1169044	T	G	0.103	0.0121029	0.0125	0.332927	303850
5:11716022	C	T	0.241	-0.0142973	0.00890002	0.108178	302738
5:117871134	C	G	0.16	0.0312018	0.0104001	0.00269866	301739
5:117901781	T	C	0.305	0.00989883	0.00840001	0.238625	293268
5:117910620	A	G	0.295	0.00559563	0.00849999	0.510339	291918
5:118440675	A	C	0.593	-0.00699547	0.0079	0.375885	291210
5:118715275	T	G	0.7	0.0316971	0.00790018	6.01558e-05	334669
5:118743494	T	C	0.643	0.025995	0.00760012	0.000625442	330817
5:118870452	A	G	0.326	-0.0188021	0.00770006	0.0146136	336700
5:119045910	G	A	0.088	0.0139975	0.0133	0.292596	308978
5:119046825	G	A	0.09	0.00989883	0.0132	0.453308	307381
5:119585867	T	A	0.225	-0.00870203	0.0095	0.359665	278726
5:119661107	A	G	0.265	-0.00899938	0.0085	0.289713	311700
5:119925692	G	A	0.735	-0.0124028	0.00830002	0.135096	326902
5:119935830	T	C	0.86	-0.00909848	0.0104	0.381653	336834
5:120208192	G	A	0.486	0.0159973	0.00730004	0.0284232	329502
5:120253083	T	C	0.509	-0.0168964	0.00750005	0.0242689	312019
5:120471719	T	C	0.157	0.0204987	0.0109	0.0600259	278949
5:120752113	A	G	0.244	-0.00990082	0.0088	0.26055	307066
5:120758647	A	G	0.11	0.00920221	0.0119	0.439348	316397
5:120824800	T	G	0.108	0.00310481	0.0123	0.800713	300962
5:122076870	A	C	0.435	0	0.00739999	1	325918
5:122081840	T	C	0.438	0.000500125	0.00739999	0.946116	325414
5:122406325	C	T	0.235	-0.0119977	0.00880001	0.172764	315074
5:122499967	G	A	0.509	-0.00499749	0.00729999	0.493604	329355
5:122501864	G	A	0.442	-0.00909848	0.00740001	0.218875	324779
5:122504566	C	T	0.516	-0.00840458	0.0073	0.249604	329585
5:122520531	A	G	0.503	-0.00590255	0.0074	0.425078	320421
5:122531347	A	G	0.24	0.011597	0.00930001	0.212402	278046
5:122629266	C	T	0.199	0.00460057	0.00959999	0.631778	298594
5:122784514	G	T	0.127	-0.0125015	0.011	0.255746	326968
5:122789901	A	G	0.181	-0.00499749	0.00939999	0.594969	334882
5:122791818	A	G	0.132	-0.0106036	0.0109	0.33065	322227
5:122796954	A	C	0.123	-0.00819632	0.0111	0.460267	330034
5:122798891	G	A	0.123	-0.00819632	0.0111	0.460267	330034
5:122798896	T	C	0.123	-0.00850374	0.0111	0.443615	330034
5:122800076	G	A	0.125	-0.0127978	0.011	0.244654	331440
5:122800763	G	A	0.133	-0.00730327	0.011	0.506733	314379
5:122800839	C	A	0.126	-0.00730327	0.0111	0.510569	323282
5:122801401	G	A	0.123	-0.0082955	0.0112	0.458894	324167
5:122801660	T	C	0.131	-0.00840458	0.011	0.444835	318444
5:122801828	G	T	0.128	-0.0126003	0.011	0.252011	324785
5:122813771	T	C	0.087	0.00660174	0.013	0.611575	326763
5:122814684	A	G	0.084	0.00530404	0.0131	0.685559	332194
5:122829185	C	T	0.087	0.0041988	0.0129	0.744811	331849
5:122841131	A	G	0.088	0.00359646	0.0128	0.778731	333589
5:122864744	T	C	0.092	0.0111014	0.0125	0.374481	336059
5:122875279	C	T	0.093	0.013298	0.0125	0.2874	332811
5:122883249	T	C	0.086	0.0034961	0.0129	0.786379	335340
5:122893560	C	T	0.093	0.012599	0.0125	0.313492	332811
5:122943249	T	C	0.768	0.00470103	0.00879999	0.593197	317903
5:122960612	C	T	0.775	0.0062998	0.00889999	0.479042	317574
5:122961783	A	G	0.239	-0.00489799	0.00849999	0.564457	333802
5:122999339	T	G	0.734	0.00920221	0.0086	0.284608	303762
5:123092028	C	T	0.239	-0.0018982	0.00849999	0.823288	333802
5:123466714	A	G	0.266	-0.00919757	0.0083	0.267801	326118
5:123751831	T	C	0.733	0.00020002	0.00839999	0.981003	317641
5:123853591	T	G	0.526	-0.00370313	0.00749999	0.621481	312768
5:124027136	T	C	0.199	0.0193969	0.00910005	0.0330466	332304
5:124129139	C	T	0.476	-0.00320486	0.00749999	0.66915	312643
5:124291402	C	T	0.778	0.00170145	0.00909999	0.851682	306686
5:124302354	G	A	0.765	0.00150113	0.00879999	0.864552	315076
5:124339414	A	G	0.161	0.0151035	0.0101	0.134812	318329
5:124527436	A	G	0.473	-0.0018982	0.00769999	0.80528	296795
5:124617870	A	G	0.804	0.015205	0.00950002	0.109482	308423
5:124683338	G	A	0.309	0.0258	0.00780011	0.000940855	337653
5:124928543	G	A	0.317	-0.012699	0.00780002	0.103509	332995
5:124928767	A	G	0.275	-0.014997	0.00800003	0.0608456	343759
5:124958814	C	A	0.319	-0.0133998	0.00780002	0.0858111	331878
5:125585574	C	T	0.652	-0.00600195	0.0076	0.429685	334699
5:125768020	T	C	0.255	-0.0117013	0.00830001	0.158602	335162
5:125850820	G	A	0.788	0.0103029	0.0092	0.262765	310220
5:125918148	G	A	0.107	0.0323992	0.0119001	0.00647709	324168
5:126307610	T	C	0.545	-0.0284028	0.00750016	0.000152502	314456
5:126401570	C	T	0.571	-0.0260965	0.00760013	0.000595423	310008
5:126479170	A	G	0.463	0.0256974	0.00740013	0.000515524	322162
5:126626044	C	A	0.422	0.0127003	0.00740002	0.0861158	328399
5:126734295	T	C	0.108	-0.00610135	0.0115	0.595729	344291
5:126767961	G	A	0.729	0.00780034	0.0086	0.364398	300203
5:127626884	A	G	0.246	0.0164038	0.00870004	0.059364	312435
5:127814937	C	T	0.316	-0.00560427	0.00799999	0.483594	317093
5:127817651	A	C	0.311	-0.00550482	0.00799999	0.491388	319852
5:128107742	C	T	0.825	-0.00400198	0.00949999	0.673564	336644
5:128110085	T	C	0.676	0.00150113	0.00769999	0.845431	337782
5:128116643	C	T	0.835	0.00020002	0.00969999	0.983548	338373
5:1282319	A	C	0.329	-0.00659818	0.0081	0.415306	302845
5:128264677	A	C	0.672	-0.00819632	0.0079	0.299499	318868
5:128299279	C	T	0.655	-0.00659818	0.0078	0.397597	319050
5:128301211	G	A	0.499	0.000900405	0.00769999	0.906911	295931
5:128302850	C	A	0.25	-0.00610135	0.00849999	0.472877	323795
5:128330093	T	C	0.334	-0.0034042	0.00769999	0.658414	332589
5:1284135	T	C	0.329	-0.00649884	0.0081	0.422364	302845
5:128438147	T	C	0.109	0.00520351	0.012	0.664559	313648
5:1286516	A	C	0.518	-0.0009995	0.00739999	0.892558	320826
5:128704748	T	C	0.46	0.0031951	0.00739999	0.665908	322474
5:128707863	T	C	0.376	-0.00430074	0.00749999	0.566352	332364
5:128718653	T	C	0.12	0.00879859	0.0117	0.452041	303440
5:1287340	G	A	0.648	-0.0110982	0.00800001	0.165359	300476
5:1288547	C	T	0.749	-0.0131038	0.00860002	0.127586	315467
5:128880420	C	A	0.078	0.021898	0.0148	0.138982	278457
5:128881161	T	G	0.078	0.0221025	0.0149	0.137972	274732
5:128890501	T	C	0.078	0.0225013	0.0148	0.128422	278457
5:128891535	T	C	0.078	0.022399	0.0148	0.130167	278457
5:128892816	C	T	0.078	0.0221025	0.0148	0.135331	278457
5:128898576	C	T	0.078	0.0231049	0.0151	0.125987	267502
5:128899698	T	C	0.077	0.021898	0.0147	0.136314	285614
5:128902735	A	G	0.078	0.0226035	0.0147	0.124134	282258
5:128905854	A	G	0.078	0.0225013	0.0148	0.128422	278457
5:128907990	T	C	0.078	0.0230025	0.0148	0.120132	278456
5:128908028	T	C	0.078	0.0230025	0.0148	0.120132	278456
5:128908131	A	G	0.078	0.0229002	0.0148	0.121789	278457
5:128908748	A	G	0.078	0.0230025	0.0148	0.120132	278456
5:128912604	T	C	0.078	0.0230025	0.0148	0.120132	278456
5:128912913	A	T	0.078	0.0231049	0.0148	0.118492	278456
5:128916450	A	C	0.078	0.023197	0.0148	0.117031	278456
5:128918219	A	T	0.079	0.0288008	0.0138001	0.0368879	316562
5:128919364	T	C	0.078	0.0234017	0.0151	0.121195	267502
5:128921035	A	G	0.078	0.0230025	0.0151	0.127673	267502
5:128922412	G	C	0.078	0.022399	0.0148	0.130167	278457
5:128926364	C	T	0.078	0.022399	0.0148	0.130167	278457
5:128927987	T	C	0.078	0.0225013	0.0148	0.128422	278457
5:128930249	C	G	0.087	0.0208049	0.0142	0.142885	273867
5:128934431	G	A	0.087	0.0203966	0.0141	0.148019	277766
5:128935201	C	A	0.087	0.0203048	0.0141	0.149853	277766
5:128935256	T	A	0.087	0.0201007	0.0141	0.153991	277766
5:128942530	A	G	0.078	0.0234017	0.0147	0.111396	282258
5:128942769	T	C	0.078	0.0234017	0.0147	0.111396	282258
5:128947272	A	G	0.087	0.0211011	0.0141	0.134517	277766
5:128947567	A	G	0.087	0.0212032	0.0141	0.132641	277765
5:128948256	T	G	0.078	0.0234017	0.0147	0.111396	282258
5:128949794	G	A	0.087	0.0208968	0.0141	0.138329	277766
5:128951688	A	C	0.087	0.0208049	0.0141	0.140072	277766
5:128955418	C	A	0.086	0.0216016	0.014	0.122838	284712
5:128955921	G	A	0.086	0.0216016	0.014	0.122838	284712
5:128958309	T	C	0.086	0.0216016	0.014	0.122838	284712
5:128958651	T	C	0.078	0.023197	0.0147	0.114561	282258
5:128958655	T	C	0.086	0.021898	0.0141	0.120412	280688
5:128958776	T	C	0.086	0.0216016	0.014	0.122838	284712
5:128959069	G	A	0.086	0.0214995	0.014	0.124619	284712
5:128959579	T	C	0.086	0.0212951	0.014	0.12824	284712
5:128959789	T	C	0.078	0.0234017	0.0147	0.111396	282258
5:128960721	T	C	0.086	0.0213973	0.0141	0.129132	280688
5:128961351	T	G	0.086	0.0214995	0.014	0.124619	284712
5:128973611	A	G	0.078	0.0234017	0.0146	0.108967	286138
5:128976232	A	T	0.078	0.0239034	0.0146	0.101585	286137
5:128976580	T	C	0.078	0.0242005	0.0146	0.0974058	286137
5:128978512	G	C	0.078	0.025605	0.0150001	0.0878228	271080
5:128978534	G	T	0.078	0.0243029	0.0146	0.0959966	286137
5:129043518	G	A	0.628	-0.0106036	0.00750001	0.157418	333797
5:129149447	G	A	0.347	-0.0142973	0.00780003	0.0668054	318180
5:129155460	C	T	0.346	-0.0140015	0.00780003	0.0726441	318612
5:129543140	A	G	0.118	-0.0102968	0.0121	0.394783	287864
5:129544333	G	A	0.134	-0.0010994	0.0116	0.924493	280913
5:129545445	G	A	0.118	-0.00950469	0.0121	0.432154	287864
5:129545775	T	A	0.133	-0.00079968	0.0116	0.945039	282698
5:129549012	G	A	0.132	-0.00079968	0.0117	0.945508	279669
5:129554111	T	C	0.133	-0.00139902	0.0116	0.904004	282698
5:129555759	C	T	0.134	-0.0010994	0.0116	0.924493	280913
5:129556705	G	A	0.132	-0.00179838	0.0117	0.87784	279669
5:129556946	T	C	0.535	-0.00249688	0.00759999	0.742505	305264
5:129557882	C	T	0.131	-0.00159872	0.0117	0.891313	281480
5:129558756	T	C	0.131	-0.00169856	0.0117	0.884572	281480
5:129559078	C	T	0.118	-0.00960374	0.0121	0.427371	287864
5:129559994	G	A	0.118	-0.00840458	0.0121	0.48731	287864
5:129561230	T	C	0.118	-0.00890027	0.0121	0.461998	287864
5:129564607	T	G	0.118	-0.00950469	0.0122	0.435937	283165
5:129564913	A	G	0.118	-0.00860289	0.0122	0.480714	283165
5:129567203	G	A	0.12	-0.00550482	0.0121	0.649149	283710
5:129620859	T	C	0.183	-0.00410158	0.00939999	0.662591	332033
5:129621429	C	T	0.183	-0.00400198	0.00939999	0.670295	332033
5:129622231	G	A	0.182	-0.00390238	0.00939999	0.678034	333449
5:129623206	C	T	0.182	-0.0036035	0.00939999	0.701459	333449
5:129624919	A	G	0.168	-0.00840458	0.0097	0.386242	333528
5:129628998	G	A	0.171	-0.00669752	0.00959999	0.48539	335750
5:129630669	G	A	0.182	-0.00420116	0.00929999	0.651457	340658
5:129633301	C	T	0.247	-0.001998	0.00869999	0.818359	311587
5:129633475	C	T	0.164	-0.00970278	0.0097	0.317172	340028
5:129638699	C	G	0.183	-0.00499749	0.00929999	0.591015	339211
5:129640356	C	T	0.248	-0.00269636	0.00859999	0.753877	318012
5:129642170	C	T	0.171	-0.00689617	0.00959999	0.472541	335750
5:129646108	G	T	0.163	-0.00999983	0.0098	0.307543	334767
5:129649125	T	A	0.171	-0.00669752	0.00959999	0.48539	335750
5:129650679	C	T	0.192	-0.0057037	0.00919999	0.535279	334057
5:129651546	A	G	0.182	-0.00509699	0.00929999	0.583648	340658
5:129651668	C	T	0.182	-0.00529595	0.00929999	0.569046	340658
5:129652395	T	C	0.183	-0.00539542	0.00929999	0.561811	339211
5:129654870	T	C	0.171	-0.00699547	0.00959999	0.466188	335750
5:129657152	G	A	0.172	-0.00669752	0.00959999	0.48539	334201
5:129661222	C	T	0.19	-0.00880116	0.0097	0.364229	302919
5:129661551	A	G	0.184	-0.00560427	0.00929999	0.546768	337781
5:129662430	T	C	0.181	-0.00459941	0.00939999	0.62463	334882
5:129662838	G	C	0.194	-0.00469894	0.00919999	0.609522	331434
5:129669944	C	T	0.188	-0.00449986	0.00929999	0.628488	332223
5:129670292	A	T	0.188	-0.00380276	0.00919999	0.679355	339485
5:129670792	C	T	0.188	-0.00370313	0.00919999	0.687305	339485
5:129671489	A	G	0.188	-0.00350385	0.00919999	0.703311	339485
5:129672641	C	A	0.204	-0.00390238	0.00889999	0.661046	341025
5:129676463	T	C	0.178	-0.00799793	0.0094	0.394856	339282
5:129683504	G	T	0.267	-0.00410158	0.00859999	0.633413	303038
5:129684697	G	C	0.267	-0.00489799	0.00859999	0.568994	303038
5:129684723	C	T	0.232	-0.00380276	0.00889999	0.669178	310800
5:129684909	A	G	0.266	-0.00479847	0.00859999	0.57687	303763
5:129686375	A	G	0.232	-0.00400198	0.00889999	0.652955	310800
5:129687061	T	C	0.266	-0.00459941	0.00849999	0.588434	310952
5:129688866	T	C	0.253	-0.00299551	0.00849999	0.724528	321241
5:129689302	C	T	0.266	-0.00519647	0.00859999	0.545683	303763
5:129690162	C	T	0.267	-0.00539542	0.00859999	0.530414	303038
5:129690282	T	C	0.267	-0.00560427	0.00859999	0.514621	303038
5:129691954	T	A	0.266	-0.00509699	0.00859999	0.5534	303763
5:129692023	C	A	0.266	-0.00519647	0.00859999	0.545683	303763
5:129693058	T	C	0.266	-0.00499749	0.00849999	0.556572	310952
5:129693225	A	G	0.266	-0.00509699	0.00849999	0.548742	310952
5:129694697	T	C	0.251	-0.00330453	0.00869999	0.70407	308259
5:129755401	A	T	0.142	0.00480151	0.0111	0.665328	292205
5:129759493	C	T	0.397	-0.0020978	0.00769999	0.785282	309044
5:129781272	T	G	0.138	0.00520351	0.0111	0.639223	299280
5:129784372	T	C	0.138	0.00500249	0.0111	0.652223	299280
5:129784661	T	G	0.254	-0.00610135	0.00859999	0.478039	312997
5:129797899	C	A	0.256	-0.00620074	0.00859999	0.470899	311386
5:129797963	C	T	0.168	-0.0117013	0.00960001	0.222889	340512
5:129807479	G	T	0.133	0.00180162	0.0113	0.873326	297908
5:129811769	T	C	0.138	0.00409839	0.0111	0.71196	299280
5:129812890	T	G	0.254	-0.00620074	0.00859999	0.470899	312997
5:129820918	C	T	0.132	0.00290421	0.0113	0.797171	299819
5:129821237	A	G	0.254	-0.00659818	0.00859999	0.442944	312997
5:129825204	T	G	0.256	-0.00669752	0.00859999	0.436108	311386
5:129843000	A	C	0.172	-0.0107025	0.01	0.284506	307999
5:129845883	C	T	0.256	-0.00720399	0.0086	0.402214	311386
5:129846173	A	C	0.256	-0.00840458	0.0086	0.328432	311386
5:129853366	C	T	0.167	-0.0133998	0.00960001	0.162771	342140
5:129859989	T	C	0.257	-0.00799793	0.0086	0.352375	310592
5:129877758	C	T	0.074	0.00940408	0.0139	0.49869	331312
5:129878619	C	T	0.074	0.00950503	0.0139	0.494092	331312
5:129884999	A	C	0.071	0.010697	0.0141	0.44806	334500
5:129885155	G	C	0.415	-0.00770028	0.0076	0.310967	312808
5:129887398	T	A	0.074	0.00979784	0.0139	0.480884	331312
5:129891189	C	T	0.074	0.00969686	0.0139	0.485417	331312
5:129891831	T	C	0.074	0.00969686	0.0139	0.485417	331312
5:129899013	C	T	0.074	0.00950503	0.0139	0.494092	331312
5:129907031	G	C	0.074	0.00920221	0.0139	0.507952	331312
5:129907404	G	C	0.072	0.00910129	0.0141	0.518615	330210
5:129908369	G	C	0.074	0.00940408	0.0139	0.49869	331312
5:129911049	C	T	0.074	0.00690378	0.0141	0.624396	321980
5:129914694	C	T	0.074	0.00879859	0.0139	0.526738	331312
5:129926905	A	G	0.074	0.00869772	0.0139	0.531488	331312
5:129931452	T	C	0.074	0.00879859	0.0139	0.526738	331312
5:130104076	C	A	0.338	-0.00489799	0.00769999	0.52471	330638
5:130134174	G	A	0.043	0.00439966	0.0198	0.824154	271894
5:130135378	A	G	0.043	0.00150113	0.0199	0.93987	269168
5:130139792	C	T	0.043	0.00300451	0.0198	0.87939	271894
5:130147567	C	A	0.337	-0.00539542	0.00779999	0.489113	322683
5:130381389	G	A	0.168	-0.00059982	0.00969999	0.950692	333529
5:130381448	G	C	0.162	-0.0028958	0.00989999	0.7699	329671
5:130381933	T	C	0.162	-0.0034042	0.00989999	0.730952	329671
5:130382704	G	A	0.162	-0.00299551	0.00979999	0.75986	336433
5:130383208	C	A	0.172	0.000700245	0.0101	0.944726	301931
5:130383305	A	G	0.164	-0.00489799	0.00989999	0.620779	326429
5:130383376	C	A	0.161	-0.00350385	0.00989999	0.723395	331323
5:130383377	T	A	0.162	-0.00330453	0.00989999	0.738537	329671
5:130383706	A	G	0.162	-0.00279609	0.00979999	0.775402	336433
5:130383997	A	T	0.162	-0.00299551	0.00979999	0.75986	336433
5:130384902	C	G	0.162	-0.00299551	0.00979999	0.75986	336433
5:130385335	C	T	0.162	-0.0030952	0.00979999	0.752126	336433
5:130385337	G	C	0.162	-0.0028958	0.00989999	0.7699	329671
5:130385715	C	G	0.249	0.00920221	0.0086	0.284608	317155
5:130386376	A	C	0.066	0.0239034	0.0162	0.140074	271135
5:130390449	A	T	0.162	-0.00279609	0.00979999	0.775402	336433
5:130391050	T	G	0.162	-0.00269636	0.00979999	0.783209	336433
5:130391202	C	G	0.162	-0.00229736	0.00979999	0.814655	336433
5:130391666	A	G	0.172	0.0010005	0.0101	0.921091	301931
5:130391918	G	A	0.251	0.00820356	0.0086	0.340133	315469
5:130392226	A	G	0.162	-0.00249688	0.00979999	0.79889	336433
5:130392787	T	C	0.163	-0.00259663	0.00979999	0.791039	334768
5:130392923	T	C	0.162	-0.00259663	0.00979999	0.791039	336433
5:130393230	A	G	0.162	-0.00259663	0.00979999	0.791039	336433
5:130393781	C	T	0.162	-0.00259663	0.00979999	0.791039	336433
5:130393894	T	C	0.165	-0.0030952	0.00979999	0.752126	331503
5:130394014	C	A	0.162	-0.00259663	0.00979999	0.791039	336433
5:130394786	G	C	0.162	-0.00269636	0.00979999	0.783209	336433
5:130394983	A	G	0.163	-0.00259663	0.00979999	0.791039	334768
5:130395467	G	A	0.162	-0.00269636	0.00979999	0.783209	336433
5:130396062	C	A	0.162	-0.00269636	0.00979999	0.783209	336433
5:130396096	T	C	0.162	-0.00269636	0.00979999	0.783209	336433
5:130396193	A	C	0.162	-0.00269636	0.00979999	0.783209	336433
5:130396351	C	G	0.067	0.0249999	0.0161	0.120474	270706
5:130396778	A	G	0.162	-0.00239712	0.00979999	0.806762	336433
5:130397495	T	C	0.162	-0.00259663	0.00979999	0.791039	336433
5:130397676	T	C	0.162	-0.00259663	0.00979999	0.791039	336433
5:130397757	A	C	0.162	-0.00259663	0.00979999	0.791039	336433
5:130397877	A	G	0.162	-0.00259663	0.00979999	0.791039	336433
5:130397942	C	A	0.162	-0.00259663	0.00979999	0.791039	336433
5:130398542	G	A	0.162	-0.00249688	0.00979999	0.79889	336433
5:130399290	A	G	0.162	-0.00269636	0.00979999	0.783209	336433
5:130399665	T	G	0.073	0.0286979	0.0157001	0.0675673	262968
5:130400016	T	C	0.122	0.0258	0.0133001	0.0523996	231497
5:130400710	C	T	0.279	0.00820356	0.0084	0.32876	309037
5:130401016	G	C	0.122	0.0259026	0.0133001	0.0514686	231497
5:130401126	T	C	0.161	-0.00249688	0.00979999	0.79889	338119
5:130401185	T	C	0.162	-0.00259663	0.00979999	0.791039	336433
5:130402484	A	C	0.122	0.0259026	0.0133001	0.0514686	231497
5:130402812	T	C	0.162	-0.00259663	0.00979999	0.791039	336433
5:130403098	T	C	0.106	0.0187038	0.0133	0.159635	261674
5:130403993	A	C	0.106	0.0187038	0.0133	0.159635	261674
5:130404740	G	C	0.16	-0.00079968	0.00989999	0.93562	332997
5:130404762	T	C	0.16	-0.000499875	0.00989999	0.95973	332997
5:130406493	T	C	0.16	-0.00259663	0.00979999	0.791039	339827
5:130407572	A	G	0.122	0.026498	0.0133001	0.0463362	231497
5:130407729	A	G	0.122	0.0267958	0.0134001	0.0455354	228055
5:130407827	G	A	0.122	0.026498	0.0133001	0.0463362	231497
5:130410630	C	T	0.122	0.026498	0.0133001	0.0463362	231497
5:130410788	G	T	0.122	0.0263029	0.0133001	0.0479682	231497
5:130411243	A	G	0.122	0.0263029	0.0133001	0.0479682	231497
5:130411251	G	A	0.286	0.00619918	0.00839999	0.460516	304429
5:130411644	A	G	0.277	0.00839514	0.0084	0.317591	310407
5:130411725	G	A	0.16	-0.00279609	0.00979999	0.775403	339827
5:130412376	A	C	0.276	0.00820356	0.0084	0.32876	311102
5:130412842	A	T	0.278	0.00820356	0.0084	0.32876	309719
5:130412981	G	A	0.16	-0.00249688	0.00979999	0.79889	339827
5:130413372	T	C	0.16	-0.00259663	0.00979999	0.791039	339827
5:130413689	T	C	0.277	0.00830439	0.0084	0.32285	310407
5:130413981	G	A	0.106	0.0191013	0.0133	0.15095	261674
5:130414405	G	T	0.277	0.00820356	0.0084	0.32876	310407
5:130414806	A	G	0.277	0.00790113	0.0084	0.346904	310407
5:130415724	T	C	0.268	0.00830439	0.0084	0.32285	316887
5:130416838	A	G	0.243	0.00839514	0.0089	0.345541	301042
5:130416902	T	C	0.164	-0.00139902	0.00969999	0.88532	340029
5:130417136	A	G	0.277	0.00790113	0.0084	0.346904	310407
5:130417501	C	A	0.277	0.00739729	0.0084	0.378518	310407
5:130417530	C	T	0.162	-0.0020978	0.00979999	0.830499	336433
5:130417635	T	C	0.164	-0.00139902	0.00969999	0.88532	340029
5:130418134	A	G	0.162	-0.0020978	0.00979999	0.830499	336433
5:130418187	G	A	0.102	0.0182964	0.0134	0.172128	266699
5:130419205	G	A	0.277	0.00790113	0.0084	0.346904	310407
5:130419208	C	G	0.065	0.0300984	0.0162001	0.0631803	275011
5:130419385	A	G	0.065	0.0300984	0.0162001	0.0631803	275011
5:130419559	A	T	0.102	0.0182964	0.0134	0.172128	266699
5:130419810	G	A	0.164	-0.00119928	0.00969999	0.901602	340029
5:130420409	G	T	0.277	0.00800193	0.0084	0.340787	310407
5:130421351	G	A	0.07	0.0285024	0.0159001	0.0730379	266520
5:130421720	T	C	0.277	0.00739729	0.0084	0.378518	310407
5:130422022	G	A	0.277	0.00800193	0.0084	0.340787	310407
5:130422371	A	G	0.277	0.00800193	0.0084	0.340787	310407
5:130422602	T	C	0.268	0.0037972	0.00879999	0.666104	288734
5:130422753	C	T	0.277	0.00800193	0.0084	0.340787	310407
5:130422833	G	A	0.277	0.00800193	0.0084	0.340787	310407
5:130422901	T	C	0.277	0.00790113	0.0084	0.346904	310407
5:130423042	A	T	0.069	0.0325955	0.0161001	0.0429132	263423
5:130423269	G	A	0.277	0.00800193	0.0084	0.340787	310407
5:130424050	T	C	0.276	0.00820356	0.0084	0.32876	311102
5:130426133	A	T	0.277	0.00780034	0.0085	0.358782	303147
5:130426525	C	A	0.278	0.00749804	0.0085	0.37771	302475
5:130429013	T	A	0.162	-0.00179838	0.00979999	0.854399	336433
5:130429031	A	G	0.277	0.00839514	0.0084	0.317591	310407
5:130431005	A	G	0.277	0.00839514	0.0084	0.317591	310407
5:130431232	T	C	0.277	0.00849599	0.0084	0.311812	310407
5:130434409	A	G	0.277	0.00849599	0.0084	0.311812	310407
5:130434582	G	C	0.277	0.00869772	0.0084	0.300462	310407
5:130436116	G	C	0.161	-0.0034042	0.00989999	0.730952	331323
5:130436440	G	A	0.272	0.00749804	0.0083	0.366325	321553
5:130436636	A	G	0.277	0.00879859	0.0084	0.294891	310407
5:130437485	C	T	0.274	0.00769957	0.0084	0.359344	312509
5:130438101	C	T	0.179	0.00150113	0.00949999	0.874446	330725
5:130438306	C	G	0.24	0.0102019	0.00860001	0.235519	325152
5:130438647	G	C	0.239	0.0101008	0.0087	0.245636	318630
5:130438648	G	T	0.239	0.0102019	0.00870001	0.240945	318630
5:130439091	C	T	0.24	0.0102019	0.00860001	0.235519	325152
5:130439757	A	G	0.24	0.0104039	0.00860001	0.226371	325152
5:130440010	A	G	0.249	0.00930314	0.0086	0.279359	317155
5:130440206	G	A	0.24	0.0103029	0.00860001	0.230913	325152
5:130441989	A	T	0.161	-0.00149888	0.00979999	0.87844	338119
5:130442600	A	G	0.24	0.0103029	0.00860001	0.230913	325152
5:130442669	G	T	0.24	0.0103029	0.00860001	0.230913	325152
5:130442844	T	C	0.24	0.0104039	0.00860001	0.226371	325152
5:130444060	T	C	0.24	0.0103029	0.00860001	0.230913	325152
5:130444449	T	G	0.24	0.00989883	0.0087	0.255206	317720
5:130444572	G	A	0.237	0.00920221	0.0086	0.284608	327973
5:130445017	A	G	0.225	0.00839514	0.0086	0.328976	340116
5:130446040	T	C	0.238	0.00800193	0.0087	0.357697	319550
5:130446125	C	T	0.198	0.00060018	0.00899999	0.946831	341024
5:130446419	T	C	0.24	0.00810274	0.0086	0.346101	325152
5:130447350	C	A	0.199	0.00130085	0.00899999	0.885075	339734
5:130451274	A	G	0.2	0.00130085	0.00899999	0.885075	338458
5:130451926	A	G	0.231	0.00640044	0.00859999	0.456733	333867
5:130454005	A	G	0.199	0.00060018	0.00909999	0.947414	332308
5:130454839	T	A	0.282	0.00589736	0.00839999	0.482638	307027
5:130455005	A	G	0.229	0.00520351	0.00869999	0.549769	328232
5:130455617	G	A	0.276	0.00579677	0.00829999	0.484923	318644
5:130458134	T	G	0.287	0.00520351	0.00829999	0.530705	311159
5:130458979	C	T	0.2	0.00130085	0.00899999	0.885075	338458
5:130459456	C	T	0.236	0.00690378	0.00869999	0.427464	321414
5:130459975	A	C	0.282	0.00599795	0.00829999	0.469898	314470
5:130462749	A	T	0.212	0.00450011	0.00929999	0.628469	303586
5:130463019	A	T	0.199	0.00110061	0.00899999	0.90267	339734
5:130463135	C	A	0.287	0.00500249	0.00829999	0.546701	311159
5:130465732	C	G	0.2	0.00080032	0.00899999	0.929142	338458
5:130467953	A	G	0.2	0.0010005	0.00899999	0.911484	338458
5:130471416	C	T	0.198	0.00020002	0.00909999	0.982464	333570
5:130472466	T	G	0.287	0.00520351	0.00829999	0.530705	311159
5:130473628	C	A	0.229	0.00520351	0.00869999	0.549769	328232
5:130474243	C	T	0.282	0.00569619	0.00829999	0.492531	314470
5:130474409	G	T	0.279	0.004902	0.00829999	0.554787	316529
5:130475886	G	A	0.282	0.00530404	0.00829999	0.522796	314470
5:130477098	A	C	0.229	0.00480151	0.00859999	0.576629	335910
5:130477267	T	C	0.199	0.0010005	0.00899999	0.911484	339734
5:130478143	G	T	0.22	0.00589736	0.00919999	0.521511	302007
5:130480191	C	G	0.285	0.00559563	0.00829999	0.500202	312466
5:130483308	A	T	0.286	0.00470103	0.00829999	0.571129	311809
5:130485227	G	A	0.285	0.00569619	0.00829999	0.492531	312466
5:130487140	G	A	0.077	0.0154995	0.0171	0.364722	211069
5:130489070	T	C	0.286	0.00460057	0.00829999	0.579383	311809
5:130489710	C	T	0.2	0.000300045	0.00899999	0.973405	338458
5:130493162	T	C	0.285	0.00530404	0.00839999	0.527757	305070
5:130494228	G	A	0.094	0.0244976	0.0170001	0.149575	178218
5:130495789	C	T	0.287	0.00409839	0.00829999	0.62146	311159
5:130496015	T	C	0.2	0.000100005	0.00899999	0.991134	338458
5:130497205	C	T	0.2	0.000100005	0.00899999	0.991134	338458
5:130497428	C	T	0.285	0.00540458	0.00829999	0.514947	312466
5:130499335	T	C	0.287	0.00429923	0.00829999	0.604472	311159
5:130500448	C	G	0.2	0.00020002	0.00899999	0.982269	338458
5:130500751	C	A	0.288	0.00439966	0.00829999	0.596056	310514
5:130504607	C	T	0.083	0.0214995	0.0171	0.208653	197091
5:130504709	C	T	0.083	0.0217958	0.0171	0.202448	197091
5:130505154	T	C	0.084	0.0197028	0.017	0.246461	197258
5:130505171	T	G	0.2	0.00040008	0.00899999	0.964543	338458
5:130505701	T	C	0.084	0.0207028	0.017	0.223295	197258
5:130505761	A	C	0.084	0.0209989	0.017	0.216745	197258
5:130506144	G	A	0.084	0.0207028	0.017	0.223295	197258
5:130506145	A	T	0.084	0.0207028	0.017	0.223295	197258
5:130507595	C	A	0.084	0.0196008	0.017	0.248914	197258
5:130507897	T	G	0.084	0.0206007	0.017	0.225586	197258
5:130508264	A	G	0.084	0.0197028	0.017	0.246461	197258
5:130508781	C	T	0.084	0.0197028	0.017	0.246461	197258
5:130510978	C	T	0.084	0.0198048	0.017	0.244024	197258
5:130511486	C	A	0.084	0.0197028	0.017	0.246461	197258
5:130511995	G	T	0.084	0.0198048	0.017	0.244024	197258
5:130519916	A	T	0.062	0.00530404	0.0182	0.770721	227705
5:130520191	G	A	0.074	0.0182047	0.0172	0.289867	216376
5:130570644	T	C	0.067	0.015205	0.0179	0.395635	219001
5:130573334	T	C	0.067	0.0144032	0.0179	0.421021	219001
5:130576468	A	G	0.067	0.0149005	0.0179	0.405167	219001
5:130584759	A	G	0.069	0.0178992	0.0178	0.31462	215511
5:130590260	A	G	0.088	0.0247026	0.0175	0.158075	178465
5:130593723	C	G	0.043	0.0206007	0.0214	0.335722	232756
5:130601200	C	G	0.069	0.0176956	0.0178	0.320156	215511
5:130602158	C	T	0.069	0.0185001	0.0179	0.301359	213110
5:130620278	T	C	0.065	0.0149005	0.0181	0.410377	220306
5:130625432	A	T	0.064	0.015205	0.0179	0.395635	228532
5:130629538	T	C	0.064	0.0149005	0.0179	0.405167	228532
5:130630090	G	C	0.064	0.0152964	0.0179	0.392802	228532
5:130632379	A	G	0.083	0.0196008	0.0175	0.262693	188185
5:130632653	A	C	0.083	0.0196008	0.0175	0.262693	188185
5:130634110	T	C	0.061	0.0162005	0.0181	0.370757	233753
5:130635566	A	G	0.084	0.0196008	0.0174	0.25996	188293
5:130636430	T	C	0.065	0.0157026	0.0179	0.380355	225257
5:130638030	A	G	0.064	0.016597	0.0179	0.35382	228532
5:130642484	A	C	0.083	0.0198048	0.0175	0.257759	188185
5:130651969	C	T	0.064	0.0172988	0.018	0.336531	226000
5:130652115	T	G	0.064	0.0164953	0.0179	0.356776	228532
5:130671950	G	A	0.084	0.0201007	0.0175	0.250717	186147
5:130672625	G	A	0.084	0.0201007	0.0175	0.250717	186147
5:130672947	C	G	0.065	0.0178992	0.0179	0.317331	225257
5:130673697	G	A	0.064	0.0188974	0.018	0.293784	225999
5:130676468	T	G	0.085	0.0203048	0.0175	0.245939	184158
5:130676475	G	A	0.065	0.0181029	0.0179	0.311857	225257
5:130690527	A	T	0.064	0.0168003	0.018	0.350638	226000
5:130694707	A	G	0.085	0.0193969	0.0175	0.267692	184159
5:130694814	G	T	0.065	0.0187038	0.0179	0.296066	225256
5:130695152	T	C	0.072	0.0182047	0.0178	0.306433	207199
5:130727456	T	A	0.068	0.016902	0.0178	0.342339	218446
5:130729615	A	T	0.066	0.0181029	0.0178	0.309146	224583
5:130730691	A	G	0.059	0.0197028	0.0184	0.284257	233362
5:130731123	G	A	0.065	0.0185001	0.0178	0.298651	227795
5:130733838	A	T	0.043	0.0181029	0.0215	0.399791	230596
5:130735121	G	A	0.072	0.0174005	0.0179	0.331003	204891
5:130736800	A	G	0.061	0.0204987	0.0183	0.262652	228671
5:130738282	A	G	0.064	0.0193969	0.0182	0.28653	221060
5:130739664	G	C	0.066	0.0170037	0.0178	0.339443	224584
5:130739895	G	A	0.067	0.0163022	0.0178	0.359744	221469
5:130741394	C	T	0.072	0.0174005	0.0174	0.317296	216835
5:130741471	C	T	0.072	0.017604	0.0174	0.311669	216835
5:130741506	G	A	0.075	0.0198048	0.0175	0.257759	206457
5:130745939	G	C	0.075	0.0208968	0.0175	0.232438	206456
5:130747884	C	A	0.076	0.0208968	0.0175	0.232438	203960
5:130749955	G	T	0.076	0.0212951	0.0175	0.223656	203960
5:130751062	T	C	0.068	0.0209989	0.0177	0.235472	220921
5:130755767	A	G	0.076	0.0235962	0.0175	0.177545	203960
5:130758967	C	T	0.073	0.0188974	0.0174	0.277453	214095
5:130761345	C	T	0.073	0.0193969	0.0174	0.264951	214095
5:130763635	C	A	0.072	0.0209989	0.0174	0.227496	216835
5:130765956	T	C	0.072	0.0247026	0.0175	0.158075	214363
5:130767121	C	T	0.071	0.0211011	0.0175	0.227905	217149
5:130767584	T	C	0.071	0.0213973	0.0175	0.221443	217149
5:130768804	G	T	0.072	0.0209989	0.0175	0.230163	214364
5:130769785	A	C	0.31	-0.00730327	0.0083	0.378907	297675
5:130771037	A	G	0.251	-0.00939572	0.0087	0.280157	308258
5:130773534	T	C	0.251	-0.00929665	0.0087	0.285259	308258
5:130773561	C	G	0.311	-0.00750179	0.0082	0.360269	304440
5:130776053	A	C	0.252	-0.0098018	0.0086	0.254393	314636
5:130776738	G	A	0.251	-0.00939572	0.0087	0.280157	308258
5:130776854	C	G	0.251	-0.00939572	0.0087	0.280157	308258
5:130781338	C	T	0.313	-0.00639948	0.00829999	0.440694	296109
5:130781339	A	G	0.31	-0.0071047	0.0083	0.392004	297675
5:130782699	C	T	0.254	-0.0082955	0.0087	0.340334	305842
5:130788642	C	A	0.251	-0.00950469	0.0087	0.274617	308258
5:130788698	T	C	0.307	-0.00679685	0.0083	0.412845	299282
5:130789750	A	G	0.251	-0.00970278	0.0087	0.264739	308258
5:130792035	C	A	0.255	-0.00850374	0.0087	0.328351	305052
5:130793836	T	C	0.315	-0.00649884	0.00819999	0.428045	302329
5:130796568	T	A	0.251	-0.00939572	0.0087	0.280157	308258
5:130798461	A	C	0.257	-0.00499749	0.00899999	0.578705	283598
5:130801304	C	T	0.251	-0.00939572	0.0087	0.280157	308258
5:130802970	C	T	0.266	-0.00649884	0.00859999	0.449842	303763
5:130804400	C	T	0.251	-0.00950469	0.0087	0.274617	308258
5:130804979	G	A	0.315	-0.00620074	0.00819999	0.449537	302329
5:130805475	T	C	0.256	-0.00929665	0.0087	0.285259	304268
5:130806874	C	A	0.256	-0.00860289	0.0087	0.322742	304269
5:131223402	A	T	0.253	-0.0082955	0.0086	0.334749	313813
5:131231535	C	T	0.263	-0.00689617	0.00859999	0.422622	305977
5:131232959	A	G	0.248	-0.00809713	0.0087	0.352006	310743
5:131233225	A	G	0.249	-0.00880116	0.0086	0.306123	317156
5:131235275	C	T	0.26	-0.00689617	0.0086	0.422622	308253
5:131237277	G	C	0.249	-0.00899938	0.0087	0.300944	309906
5:131237599	G	A	0.311	-0.00699547	0.0082	0.3936	304440
5:131237759	T	C	0.149	-0.00639948	0.0103	0.534396	326076
5:131239563	T	C	0.095	-0.00789872	0.0128	0.537176	311399
5:131240314	C	T	0.311	-0.0071047	0.0082	0.386256	304440
5:131240843	A	C	0.257	-0.00630011	0.00859999	0.46382	310592
5:131240885	T	C	0.263	-0.0071047	0.0086	0.408731	305977
5:131241778	C	T	0.311	-0.00679685	0.0082	0.40717	304440
5:131242055	A	G	0.31	-0.00689617	0.0082	0.40035	304979
5:131242218	A	T	0.31	-0.00750179	0.0082	0.360269	304979
5:131242506	T	A	0.249	-0.00909848	0.0087	0.295652	309906
5:131246941	T	A	0.309	-0.00799793	0.0083	0.335243	298206
5:131247218	T	G	0.249	-0.00899938	0.0087	0.300944	309906
5:131248894	A	G	0.309	-0.00730327	0.0083	0.378907	298206
5:131252396	T	C	0.26	-0.00740253	0.0086	0.38937	308253
5:131252554	T	C	0.249	-0.00899938	0.0087	0.300944	309906
5:131258378	C	A	0.332	-0.00279609	0.00829999	0.736208	287104
5:131260452	A	C	0.308	-0.0077995	0.0083	0.347372	298742
5:131262077	T	C	0.249	-0.00929665	0.0087	0.285259	309906
5:131266362	C	T	0.332	-0.00320486	0.00829999	0.699402	287104
5:131267609	A	G	0.309	-0.00760104	0.0083	0.359778	298206
5:131269453	A	G	0.309	-0.0077995	0.0083	0.347372	298206
5:131270136	C	T	0.251	-0.0102968	0.00870001	0.236595	308258
5:131270222	T	A	0.251	-0.00870203	0.0087	0.317198	308258
5:131271528	C	G	0.333	-0.00410158	0.00829999	0.621189	286671
5:131275509	A	G	0.311	-0.00809713	0.0082	0.32342	304440
5:131279420	G	C	0.254	-0.00469894	0.00899999	0.601597	285793
5:131281106	C	G	0.264	-0.00799793	0.0086	0.352375	305232
5:131282064	A	G	0.31	-0.00679685	0.0082	0.40717	304979
5:131283376	T	C	0.249	-0.00909848	0.0087	0.295652	309906
5:131284433	T	C	0.309	-0.00679685	0.0082	0.40717	305524
5:131284610	T	C	0.307	-0.00730327	0.0082	0.373121	306626
5:131285115	A	G	0.103	-0.00909848	0.0121	0.452086	324271
5:131286708	C	T	0.317	-0.00870203	0.0082	0.288589	301301
5:131288468	A	G	0.295	-0.00899938	0.0084	0.28401	298909
5:131290894	C	T	0.251	-0.0131038	0.00870002	0.132022	308257
5:131291856	G	A	0.251	-0.0131038	0.00870002	0.132022	308257
5:131292503	T	C	0.25	-0.0119977	0.00870001	0.16788	309078
5:131293738	T	C	0.1	-0.0110982	0.0122	0.362987	327451
5:131297043	C	T	0.337	-0.00580313	0.00829999	0.484444	284977
5:131301615	A	G	0.25	-0.012699	0.00870002	0.144385	309077
5:131305384	T	G	0.317	-0.0103958	0.00820001	0.204878	301301
5:131306262	C	G	0.315	-0.00950469	0.0082	0.246412	302329
5:131306535	C	T	0.296	-0.0111971	0.00830001	0.177323	305553
5:131312874	T	C	0.25	-0.0121953	0.00870001	0.160987	309077
5:131315225	A	G	0.314	-0.00909848	0.0083	0.27299	295596
5:131316164	A	G	0.249	-0.0127978	0.00870002	0.14129	309905
5:131318788	T	C	0.315	-0.0105046	0.00830001	0.20565	295087
5:131319036	G	A	0.257	-0.0139029	0.00870002	0.110036	303491
5:131319460	G	A	0.256	-0.0138043	0.00870002	0.112582	304267
5:131320293	T	C	0.256	-0.0131038	0.00870002	0.132022	304267
5:131320730	G	A	0.255	-0.0147014	0.00870003	0.0910641	305050
5:131320942	T	A	0.253	-0.012304	0.00880001	0.162059	299710
5:131329591	C	T	0.152	-0.00960374	0.0101	0.341673	333600
5:131330752	T	C	0.229	0.00160128	0.00919998	0.861824	293525
5:131336287	G	T	0.423	0.0203048	0.00740007	0.00607217	328186
5:131340702	A	G	0.171	0.00470103	0.00969999	0.62793	328863
5:131346461	G	A	0.488	0.0230025	0.0073001	0.00162718	329429
5:131353059	A	G	0.512	-0.0138043	0.00740003	0.0621203	320591
5:131353285	T	C	0.511	-0.0146029	0.00730003	0.045459	329404
5:131353546	C	G	0.518	-0.0147014	0.00720003	0.0411662	338893
5:131354094	A	G	0.518	-0.0146029	0.00730003	0.045459	329672
5:131354173	G	A	0.516	-0.0148985	0.00730004	0.0412632	329582
5:131354359	T	A	0.518	-0.0147014	0.00730003	0.044022	329672
5:131354674	T	C	0.514	-0.0148985	0.00730004	0.0412632	329503
5:131354952	A	G	0.23	-0.0118001	0.00920001	0.199626	292626
5:131356209	A	G	0.514	-0.0148985	0.00730004	0.0412632	329503
5:131356439	T	G	0.51	-0.0153023	0.00730004	0.0360647	329376
5:131357195	C	T	0.512	-0.0153023	0.00730004	0.0360647	329434
5:131357354	A	G	0.514	-0.0148985	0.00740004	0.0440835	320658
5:131357366	A	T	0.514	-0.014997	0.00730004	0.0399398	329503
5:131357411	C	G	0.096	-0.0105046	0.0124	0.396913	328720
5:131357617	G	A	0.51	-0.0155977	0.00730004	0.0326255	329376
5:131357758	A	G	0.519	-0.0159029	0.00730004	0.0293715	329720
5:131357797	G	C	0.509	-0.0139029	0.00760003	0.0673513	303864
5:131358999	C	T	0.508	-0.0147999	0.00730003	0.0426236	329329
5:131359614	A	G	0.241	0.0222967	0.00860008	0.00952477	324224
5:131359678	T	C	0.515	-0.0155977	0.00730004	0.0326255	329541
5:131360014	A	G	0.133	-0.00770028	0.0108	0.475852	326130
5:131360347	A	G	0.228	-0.0108015	0.00910001	0.235239	300935
5:131361490	C	T	0.088	-0.0132025	0.0132	0.31722	313677
5:131361778	A	C	0.327	-0.0124028	0.00850002	0.144525	275871
5:131361916	T	G	0.51	-0.0155977	0.00730004	0.0326255	329376
5:131362016	A	G	0.509	-0.0146029	0.00730003	0.045459	329351
5:131363454	G	A	0.515	-0.0145043	0.00730003	0.0469355	329541
5:131363937	T	C	0.511	-0.0147014	0.00730003	0.044022	329404
5:131363979	G	A	0.225	-0.00970278	0.0092	0.291586	297200
5:131364014	A	C	0.511	-0.0146029	0.00730003	0.045459	329404
5:131364181	G	T	0.511	-0.0147014	0.00730003	0.044022	329404
5:131364333	A	T	0.538	-0.0148985	0.00740004	0.0440834	322268
5:131364510	G	T	0.515	-0.0143959	0.00730003	0.0486062	329541
5:131364521	C	T	0.51	-0.014997	0.00730004	0.0399398	329376
5:131364736	T	A	0.538	-0.014997	0.00730004	0.0399398	331157
5:131365784	C	A	0.511	-0.0148985	0.00730004	0.0412632	329404
5:131365873	G	A	0.52	-0.0155977	0.00730004	0.0326255	329772
5:131365979	A	G	0.51	-0.0134985	0.00760003	0.0757148	303887
5:131367610	T	C	0.511	-0.0153023	0.00730004	0.0360647	329404
5:131369079	C	T	0.327	-0.0129952	0.00850002	0.126303	275871
5:131369168	A	G	0.515	-0.0148985	0.00730004	0.0412632	329541
5:131369241	G	A	0.52	-0.0160013	0.00730004	0.0283834	329772
5:131369451	G	A	0.511	-0.0152038	0.00730004	0.037278	329404
5:131370712	A	G	0.511	-0.014997	0.00730004	0.0399398	329404
5:131370827	T	G	0.511	-0.014997	0.00730004	0.0399398	329404
5:131371999	G	A	0.284	-0.0164047	0.00890004	0.0652973	272329
5:131372267	G	A	0.511	-0.0152038	0.00730004	0.037278	329404
5:131372285	T	C	0.226	-0.00970278	0.0092	0.291586	296267
5:131373196	T	A	0.511	-0.0152038	0.00720004	0.034718	338617
5:131373340	C	G	0.538	-0.0150955	0.00730004	0.0386527	331157
5:131376676	G	A	0.515	-0.0140015	0.00730003	0.0551099	329542
5:131376857	T	C	0.511	-0.0147014	0.00730003	0.044022	329404
5:131377097	T	C	0.511	-0.0147014	0.00730003	0.044022	329404
5:131377673	C	T	0.515	-0.0141001	0.00730003	0.0534193	329542
5:131377826	A	T	0.5	-0.0158044	0.00730004	0.0303891	329244
5:131378131	C	T	0.515	-0.0140015	0.00730003	0.0551099	329542
5:131378381	G	C	0.515	-0.0140015	0.00730003	0.0551099	329542
5:131379249	G	A	0.521	-0.0142973	0.00730003	0.0501683	329827
5:131379656	T	C	0.51	-0.0141987	0.00730003	0.0517724	329377
5:131380658	T	C	0.284	-0.0159029	0.00900004	0.0772317	266311
5:131383459	A	G	0.232	0.0176956	0.00880004	0.0443403	317899
5:131383667	C	A	0.275	-0.00740253	0.0085	0.383816	304509
5:131383983	C	G	0.329	-0.0127978	0.00850002	0.132166	275011
5:131390614	C	G	0.284	-0.0159029	0.00900004	0.0772317	266311
5:131391390	T	A	0.132	-0.00750179	0.0109	0.491303	322227
5:131391458	T	A	0.326	-0.0133011	0.00850002	0.117621	276306
5:131392480	A	G	0.236	-0.0044003	0.00899999	0.624896	300344
5:131394738	T	C	0.096	-0.00799793	0.0124	0.51893	328720
5:131395115	A	G	0.13	-0.0057037	0.0109	0.600782	326433
5:131396332	T	C	0.268	-0.00730327	0.0085	0.390226	309475
5:131396478	T	C	0.306	-0.0034042	0.00829999	0.6817	299828
5:131397202	A	G	0.238	-0.00239712	0.00899999	0.789972	298602
5:131400433	C	T	0.385	-0.0192044	0.00820007	0.0191816	275510
5:131401334	A	G	0.245	-0.00129916	0.00919998	0.887702	280170
5:131401801	T	C	0.265	-0.00059982	0.00899998	0.946863	278030
5:131401845	T	C	0.381	-0.0210959	0.00830008	0.0110331	269978
5:131402015	C	A	0.128	0.0041988	0.0118	0.721967	282241
5:131402186	T	C	0.118	-0.0098018	0.0113	0.385714	330066
5:131402738	T	C	0.375	-0.0180953	0.00830006	0.0292471	271666
5:131404093	G	C	0.366	-0.0208021	0.00880008	0.0180858	244098
5:131404446	T	A	0.312	-0.0018982	0.00829999	0.819103	296627
5:131405027	C	T	0.313	-0.000499875	0.00829999	0.951976	296110
5:131406433	G	T	0.399	-0.0159029	0.00810004	0.0496104	278796
5:131407044	G	A	0.291	-0.00770028	0.0085	0.364981	294260
5:131407139	A	T	0.266	-0.00119928	0.00849999	0.887797	310953
5:131407493	A	C	0.383	-0.0194987	0.00820007	0.0174132	276051
5:131407601	C	T	0.411	-0.0164047	0.00810005	0.0428406	276170
5:131408077	G	A	0.412	-0.0160013	0.00810004	0.0482162	275968
5:131408842	C	A	0.384	-0.0176041	0.00810005	0.0297551	282632
5:131410879	C	T	0.362	-0.0195967	0.00830007	0.0182242	275687
5:131411138	T	C	0.259	-0.00249688	0.00889999	0.779057	288544
5:131411460	C	T	0.29	0.000900405	0.00849999	0.915638	294860
5:131411932	A	G	0.319	-0.000699755	0.00839999	0.93361	286163
5:131412238	G	A	0.306	0.00230265	0.00839999	0.783988	292732
5:131413255	A	G	0.319	0.00359646	0.00839999	0.668542	286163
5:131413721	A	G	0.102	-0.0118001	0.0121	0.329453	327086
5:131413722	T	G	0.26	-0.00129916	0.00889998	0.883943	287823
5:131415066	C	G	0.289	-0.00350385	0.00849999	0.680179	295464
5:131415372	T	C	0.26	-0.00059982	0.00889998	0.946267	287823
5:131415436	A	G	0.353	-0.0195967	0.00830007	0.0182242	278783
5:131416061	A	C	0.561	-0.0166014	0.00740005	0.0248696	325246
5:131418948	G	A	0.381	-0.0170046	0.00810005	0.0357887	283477
5:131420249	A	G	0.378	-0.0166014	0.00820005	0.0429132	277456
5:131421190	T	C	0.381	-0.0168964	0.00810005	0.0369814	283477
5:131422512	C	A	0.29	-0.00279609	0.00849999	0.742192	294860
5:131428547	A	G	0.123	0.0010005	0.0117	0.931854	297053
5:131430118	A	G	0.121	-0.0120965	0.0112	0.280121	328774
5:131436217	A	G	0.38	-0.0152038	0.00760004	0.0454468	322331
5:131436486	T	G	0.379	-0.014997	0.00760003	0.0484639	322661
5:131436896	T	C	0.471	-0.00580313	0.0075	0.439078	312975
5:131437532	A	G	0.097	0.00230265	0.0128	0.857235	305654
5:131438810	T	C	0.21	-0.00819632	0.009	0.362452	326420
5:131439161	T	C	0.21	-0.00799793	0.009	0.374186	326420
5:131439336	T	A	0.21	-0.00809713	0.009	0.36829	326420
5:131440620	T	G	0.208	-0.00730327	0.00909999	0.422231	321542
5:131441500	G	C	0.21	-0.00679685	0.00899999	0.450125	326421
5:131442305	T	C	0.222	-0.00550482	0.00889999	0.536233	320625
5:131445660	T	A	0.202	-0.00789872	0.0091	0.385399	328603
5:131447104	G	A	0.622	0.00020002	0.00759999	0.979003	322998
5:131447648	T	C	0.233	0.00080032	0.00909998	0.929918	296398
5:131448677	C	T	0.217	0.0186019	0.00880005	0.0345284	333363
5:131448757	G	A	0.266	-0.00129916	0.00859999	0.879925	303763
5:131449029	G	T	0.26	-0.00129916	0.00859999	0.879925	308253
5:131449049	T	C	0.197	-0.0057037	0.00919999	0.535279	327606
5:131449951	A	G	0.087	-0.0010994	0.0129	0.932083	331849
5:131450063	G	A	0.266	-0.0009995	0.00859999	0.907477	303763
5:131450542	G	T	0.192	-0.00580313	0.00919999	0.528187	334057
5:131451633	G	A	0.26	-0.0020978	0.00859999	0.807285	308253
5:131452423	T	C	0.259	-0.00279609	0.00859999	0.745085	309026
5:131457028	A	G	0.269	-0.00299551	0.00849999	0.724528	308747
5:131457162	G	A	0.21	-0.00819632	0.009	0.362452	326420
5:131457797	G	C	0.231	-0.00659818	0.00879999	0.453379	318864
5:131458274	A	T	0.269	-0.00279609	0.00849999	0.742192	308747
5:131458866	C	A	0.265	-0.0018982	0.00859999	0.82531	304495
5:131459348	T	C	0.215	-0.00740253	0.009	0.41079	320860
5:131459372	T	C	0.268	-0.00159872	0.00859999	0.852525	302320
5:131460597	A	G	0.21	-0.00860289	0.0091	0.344469	319286
5:131461341	T	C	0.203	-0.0082955	0.0091	0.361983	327395
5:131461414	G	T	0.266	-0.00159872	0.00859999	0.852525	303763
5:131461720	A	T	0.203	-0.00799793	0.0091	0.379459	327395
5:131461896	C	T	0.196	-0.00689617	0.00919999	0.453505	328868
5:131462836	C	T	0.382	-0.0143959	0.00760003	0.0582002	321681
5:131462918	T	G	0.381	-0.0135971	0.00770003	0.07742	313696
5:131464133	C	A	0.657	-0.0178989	0.00760005	0.0185179	336989
5:131464524	G	A	0.27	-0.00219758	0.00849999	0.79599	308025
5:131465688	T	C	0.202	-0.0082955	0.0091	0.361983	328603
5:131466629	A	T	0.331	-0.0139029	0.00830003	0.0939257	287538
5:131466731	A	G	0.104	-0.00819632	0.0119	0.49097	332410
5:131468069	T	C	0.105	-0.00770028	0.0119	0.517578	329612
5:131468507	A	G	0.215	-0.00760104	0.009	0.398356	320860
5:131469004	T	C	0.231	-0.00659818	0.00889999	0.458469	311739
5:131469802	C	A	0.196	-0.00669752	0.00909999	0.461736	336135
5:131471860	T	C	0.105	-0.00740253	0.0119	0.533901	329612
5:131471874	G	C	0.221	-0.00679685	0.00899999	0.450125	314553
5:131472366	T	C	0.215	-0.00750179	0.009	0.404544	320860
5:131472553	T	C	0.228	-0.00560427	0.00889999	0.528895	314613
5:131473069	G	T	0.657	-0.0179971	0.00760005	0.0178836	336989
5:131473171	C	G	0.105	-0.00760104	0.0119	0.52299	329612
5:131473218	C	T	0.657	-0.0180953	0.00760005	0.0172684	336989
5:131473650	C	T	0.205	-0.00870203	0.009	0.333598	332279
5:131474170	G	A	0.104	-0.0077995	0.0119	0.512197	332410
5:131478034	C	T	0.192	-0.00610135	0.00919999	0.507208	334057
5:131478896	C	T	0.654	-0.0178006	0.00760005	0.0191719	335600
5:131479631	A	G	0.196	-0.00649884	0.00919999	0.479942	328868
5:131480931	A	G	0.202	-0.00850374	0.0091	0.350058	328603
5:131482099	A	T	0.269	-0.00279609	0.00849999	0.742192	308747
5:131482244	T	A	0.207	-0.0071047	0.00909999	0.434957	322688
5:131485383	G	A	0.382	-0.0150955	0.00760003	0.0470068	321681
5:131485506	G	C	0.191	-0.00630011	0.00909999	0.488736	342803
5:131486895	A	T	0.201	-0.00819632	0.0091	0.367751	329825
5:131488863	A	G	0.219	-0.00860289	0.009	0.339135	316613
5:131490049	T	A	0.204	-0.0077995	0.0091	0.391396	326199
5:131490113	G	C	0.204	-0.00809713	0.0091	0.373576	326199
5:131491681	A	C	0.783	-0.0207042	0.00890006	0.0200027	325913
5:131491850	A	G	0.221	-0.00740253	0.009	0.41079	314553
5:131492527	C	T	0.215	-0.00770028	0.009	0.392226	320860
5:131492616	A	G	0.215	-0.00770028	0.009	0.392226	320860
5:131492723	A	C	0.215	-0.00770028	0.009	0.392226	320860
5:131493375	G	A	0.105	-0.00819632	0.0119	0.49097	329612
5:131496375	A	C	0.382	-0.014997	0.00760003	0.0484639	321681
5:131500177	A	G	0.084	0.00180162	0.0131	0.890613	332194
5:131500700	T	C	0.228	-0.00560427	0.00889999	0.528895	314613
5:131501134	C	T	0.225	-0.00770028	0.0089	0.386929	317574
5:131501905	C	T	0.195	-0.00669752	0.00909999	0.461736	337439
5:131502503	T	C	0.219	-0.0082955	0.009	0.356674	316613
5:131507072	G	A	0.195	-0.00679685	0.00909999	0.45512	337439
5:131508364	C	A	0.121	0.000100005	0.0112	0.992876	328776
5:131508560	C	T	0.657	-0.0183997	0.00760005	0.0154782	336989
5:131509271	G	A	0.2	-0.00689617	0.00909999	0.448558	331060
5:131511141	T	A	0.207	-0.00689617	0.00909999	0.448558	322688
5:131512277	A	G	0.216	-0.00789872	0.009	0.380141	319782
5:131513712	G	A	0.271	-0.00079968	0.00849999	0.925045	307309
5:131515413	T	C	0.226	-0.00279609	0.00889999	0.753394	316578
5:131515728	A	G	0.654	-0.0159029	0.00750004	0.0339746	344610
5:131515730	T	C	0.225	-0.00320486	0.00889999	0.718775	317574
5:131517482	T	C	0.207	-0.00600195	0.00899999	0.504846	329899
5:131518843	C	T	0.2	-0.00449986	0.00909999	0.62096	331060
5:131519540	A	G	0.199	-0.00430074	0.00909999	0.636492	332308
5:131523012	G	C	0.26	-0.00059982	0.00859999	0.944395	308253
5:131525881	C	T	0.198	-0.00600195	0.00919999	0.514152	326358
5:131525883	T	C	0.198	-0.00600195	0.00919999	0.514152	326358
5:131526190	G	A	0.787	-0.0199007	0.00890005	0.0253507	330346
5:131526736	C	T	0.202	-0.00659818	0.00909999	0.468406	328603
5:131527321	T	C	0.223	-0.00400198	0.00889999	0.652955	319598
5:131527714	T	C	0.198	-0.00600195	0.00919999	0.514152	326358
5:131532634	G	A	0.591	-0.0208021	0.00750008	0.00554418	322601
5:131532892	G	C	0.04	0.0411033	0.0225001	0.0677294	225636
5:131532932	G	T	0.041	0.045102	0.0222002	0.0421935	226357
5:131533444	T	C	0.084	0.002002	0.0131	0.878536	332194
5:131535864	T	C	0.586	-0.0217028	0.00750009	0.00380767	321424
5:131536826	C	T	0.643	-0.0154008	0.00750004	0.0400309	339706
5:131538260	C	T	0.123	0.00549507	0.011	0.61739	336062
5:131538263	C	T	0.638	-0.0164047	0.00790004	0.0378446	304313
5:131539025	C	T	0.197	-0.00610135	0.00919999	0.507208	327606
5:131540053	T	C	0.197	-0.00610135	0.00919999	0.507208	327606
5:131540875	T	G	0.192	-0.00580313	0.00919999	0.528187	334057
5:131540884	T	C	0.222	0.0221025	0.00870007	0.0110696	335529
5:131541833	C	T	0.607	-0.0192044	0.00750006	0.0104502	326887
5:131543766	A	G	0.201	-0.00539542	0.00909999	0.553246	329825
5:131543971	T	G	0.091	0.00190181	0.0128	0.881886	323657
5:131545168	T	C	0.198	-0.00489799	0.00909999	0.590411	333570
5:131546280	G	A	0.608	-0.0192044	0.00750006	0.0104502	327182
5:131546668	A	G	0.655	-0.0172012	0.00750005	0.0218204	345080
5:131548938	A	G	0.2	-0.00789872	0.0091	0.385399	331060
5:131550442	T	C	0.196	-0.0071047	0.00919999	0.439966	328868
5:131552658	C	T	0.106	-0.00990082	0.0127	0.43563	286984
5:131553245	T	A	0.213	0.0211011	0.00900006	0.0190502	323045
5:131553665	G	A	0.609	-0.0200967	0.00750007	0.00737245	327479
5:131555324	G	C	0.197	-0.00529595	0.00969999	0.585083	294703
5:131556309	T	C	0.1	-0.0018982	0.0127	0.881187	302176
5:131559199	A	T	0.402	-0.0118989	0.00810002	0.141833	278105
5:131559523	T	C	0.097	-0.0204985	0.0126	0.103767	315432
5:131561322	C	G	0.196	0.0183982	0.00980004	0.0604687	289828
5:131561372	A	C	0.409	-0.0120965	0.00810002	0.135333	276583
5:131561758	T	C	0.415	-0.0120965	0.00810002	0.135333	275380
5:131562900	T	C	0.407	-0.0121953	0.00820002	0.136953	270290
5:131563501	G	C	0.412	-0.0109993	0.00810001	0.174485	275970
5:131563571	C	G	0.675	0.00599795	0.00799999	0.453409	312422
5:131563683	A	G	0.331	0.0168003	0.00800004	0.0357261	309506
5:131564312	A	C	0.093	0.0152964	0.0125	0.221061	332811
5:131564501	T	C	0.401	-0.0098018	0.00830001	0.237627	265082
5:131564636	T	C	0.402	-0.0103958	0.00820001	0.204878	271364
5:131564824	G	C	0.094	0.0186019	0.0132	0.158765	295599
5:131565390	C	A	0.238	0.00439966	0.00889999	0.621063	305350
5:131565460	C	T	0.247	0.00660174	0.00879999	0.453135	304545
5:1315660	A	G	0.607	0.0159973	0.00760004	0.0353006	318343
5:131566926	T	A	0.234	0.00599795	0.00879999	0.495501	316009
5:131566941	A	G	0.412	-0.012304	0.00810002	0.12876	275970
5:131567924	A	G	0.412	-0.0121953	0.00810002	0.132172	275970
5:131568113	G	C	0.244	0.00739729	0.0087	0.395178	314166
5:131568617	C	T	0.234	0.00609856	0.00879999	0.488298	316009
5:131569406	T	C	0.238	0.00619918	0.00879999	0.481151	312329
5:131569627	C	T	0.594	-0.00400198	0.00739999	0.588639	332149
5:131570218	G	A	0.594	-0.00410158	0.00739999	0.579396	332149
5:131570896	T	A	0.413	-0.0118989	0.00810002	0.141833	275771
5:131570931	A	T	0.593	-0.00420116	0.00729999	0.564952	341047
5:131571323	C	T	0.625	-0.00679685	0.0076	0.371149	324019
5:131572219	A	G	0.245	0.005103	0.00869999	0.557505	313298
5:131572243	G	A	0.625	-0.00720399	0.0076	0.343184	324019
5:131572561	G	A	0.624	-0.00720399	0.0076	0.343184	323675
5:131573393	C	G	0.246	0.00230265	0.00869999	0.791262	312439
5:131573529	G	A	0.408	-0.0120965	0.00820002	0.140163	270083
5:131573981	A	T	0.248	0.00270365	0.00869999	0.755979	310743
5:131574370	A	G	0.615	-0.00630011	0.00799999	0.430981	289463
5:131574737	G	A	0.244	0.0010005	0.00879999	0.909481	307067
5:131574748	C	T	0.247	0.000700245	0.00879999	0.936577	304546
5:131575338	A	G	0.441	-0.0116024	0.00800002	0.146975	278020
5:131575920	A	G	0.476	-0.0189003	0.00750006	0.011735	312637
5:131575932	T	C	0.408	-0.0115036	0.00820001	0.160655	270083
5:131576737	C	T	0.409	-0.0120965	0.00820002	0.140163	269878
5:131576772	G	A	0.481	-0.017496	0.00740005	0.0180635	320868
5:131576959	G	A	0.06	-0.00919757	0.0156	0.555467	319581
5:131577158	C	T	0.485	-0.0172012	0.00740005	0.0201002	320693
5:131577330	G	A	0.091	0.0123965	0.0126	0.325189	334012
5:131577514	T	C	0.485	-0.0172995	0.00740005	0.0194	320693
5:131577894	C	T	0.481	-0.0176041	0.00740005	0.0173635	320868
5:131578265	A	G	0.481	-0.0176041	0.00740005	0.0173635	320868
5:131578608	G	C	0.466	-0.0195967	0.00750007	0.00897849	313365
5:131578637	T	C	0.415	-0.0118989	0.00810002	0.141833	275380
5:131578845	G	C	0.086	0.0121029	0.0128	0.344382	340600
5:131578955	A	T	0.481	-0.0176041	0.00740005	0.0173635	320868
5:131580033	A	C	0.47	-0.0193025	0.00750007	0.0100634	313043
5:131580152	A	G	0.626	-0.00880116	0.0076	0.246845	324366
5:131580220	C	T	0.472	-0.0177024	0.00740005	0.0167479	321412
5:131580234	T	G	0.477	-0.0173978	0.00740005	0.0187213	321084
5:131580301	T	C	0.121	-0.0202045	0.0114	0.0763416	317338
5:131580851	A	G	0.135	0.0188974	0.0108	0.0801602	322039
5:131581611	A	G	0.471	-0.018596	0.00740006	0.0119725	321485
5:131582356	T	C	0.409	-0.0117013	0.00820002	0.153585	269879
5:131583120	C	G	0.485	-0.0171029	0.00740005	0.0208225	320694
5:131583240	G	A	0.626	-0.00840458	0.0076	0.268785	324366
5:131583292	A	G	0.477	-0.0182033	0.00740006	0.0138981	321084
5:131583799	T	C	0.149	0.0198048	0.0104	0.0568708	319832
5:131584178	T	G	0.476	-0.0168964	0.00740005	0.0224134	321145
5:131584395	C	T	0.121	-0.0199007	0.0114	0.0808689	317338
5:131585958	G	A	0.415	-0.0117013	0.00810002	0.148571	275380
5:131586349	C	T	0.472	-0.0178989	0.00740006	0.0155741	321412
5:131586480	G	A	0.476	-0.017496	0.00740005	0.0180635	321145
5:131586559	G	C	0.485	-0.0167981	0.00740005	0.0232075	320694
5:131586598	A	C	0.409	-0.0116024	0.00820002	0.15709	269879
5:131587131	T	C	0.121	-0.0195967	0.0114	0.0856134	317338
5:131587686	C	G	0.478	-0.0159029	0.00790004	0.0441134	281677
5:131587960	G	C	0.624	-0.00699547	0.0076	0.357334	323675
5:131588151	C	T	0.477	-0.0166998	0.00740005	0.024026	321085
5:131588345	C	T	0.485	-0.0166998	0.00750005	0.0259725	312199
5:131589086	T	C	0.085	0.0135007	0.013	0.299029	333720
5:131589692	A	G	0.132	-0.0148985	0.011	0.175607	316394
5:131589890	T	C	0.085	0.0130954	0.013	0.313773	333720
5:131590114	G	C	0.616	-0.00519647	0.00799999	0.515976	289746
5:131590257	T	C	0.438	-0.00610135	0.0077	0.428137	300550
5:131590387	C	T	0.359	-0.0109993	0.00840001	0.190386	270145
5:131590534	T	C	0.438	-0.00610135	0.0077	0.428137	300550
5:131591031	C	G	0.138	-0.00479847	0.0114	0.673814	283736
5:131591719	G	T	0.087	0.0129029	0.0129	0.317202	331848
5:131591725	G	C	0.414	-0.0121953	0.00810002	0.132172	275574
5:131591859	T	C	0.085	0.012599	0.013	0.332467	333720
5:131592405	G	T	0.411	-0.0110982	0.00820001	0.175917	269477
5:131592870	C	T	0.57	-0.0133011	0.00760003	0.0800933	309838
5:131594212	G	A	0.085	0.0120017	0.0126	0.340834	355245
5:131594628	C	G	0.57	-0.0133011	0.00760003	0.0800933	309838
5:131595454	A	G	0.118	-0.0189003	0.0114	0.097335	324299
5:131595784	C	T	0.626	-0.00620074	0.0076	0.414565	324366
5:131596419	C	T	0.44	-0.00469894	0.00769999	0.541694	300253
5:131597005	T	C	0.415	-0.00939572	0.0082	0.25187	268705
5:131597392	G	A	0.573	-0.0119977	0.00760002	0.114417	310382
5:131598705	C	T	0.447	-0.00390238	0.00769999	0.612293	299292
5:131599370	C	T	0.574	-0.0109993	0.00760001	0.147821	310569
5:131599647	T	C	0.571	-0.00999983	0.00760001	0.188253	310018
5:131600187	G	A	0.414	-0.0098018	0.00820001	0.231954	268895
5:131600559	G	A	0.444	-0.00330453	0.00769999	0.667806	299689
5:131600589	C	G	0.57	-0.0101978	0.00760001	0.179655	309840
5:131601720	A	G	0.571	-0.0101978	0.00750001	0.173922	318340
5:131601798	A	T	0.085	0.0129029	0.0129	0.317202	338914
5:131602166	C	T	0.571	-0.0101978	0.00750001	0.173922	318340
5:131602533	T	C	0.085	0.012599	0.0129	0.328733	338914
5:131602807	G	A	0.571	-0.0101978	0.00750001	0.173922	318340
5:131604257	A	G	0.444	-0.00320486	0.00769999	0.677252	299689
5:131604535	T	C	0.444	-0.00330453	0.00769999	0.667806	299689
5:131604901	A	G	0.085	0.0130954	0.0131	0.317482	328644
5:131605101	C	T	0.184	-0.00479847	0.0101	0.634718	286391
5:131605699	G	A	0.085	0.0128016	0.0129	0.321016	338914
5:131605706	C	G	0.085	0.0127003	0.0129	0.32486	338914
5:131605821	A	C	0.631	-0.00610135	0.0076	0.422085	326157
5:131606049	G	C	0.101	-0.0178006	0.0122	0.144547	324568
5:131606936	A	G	0.126	-0.0146029	0.0112	0.192293	317533
5:131607080	G	A	0.184	-0.00469894	0.0101	0.641758	286391
5:131607297	G	A	0.181	-0.0030952	0.0102	0.761545	284411
5:131607300	T	C	0.361	-0.0108015	0.00840001	0.198483	269489
5:131607402	C	T	0.407	-0.0103958	0.00820001	0.204878	270290
5:131607588	T	G	0.11	-0.0134985	0.0117	0.248617	327306
5:131607721	T	C	0.054	0.00260339	0.0181	0.885632	262101
5:131607942	C	G	0.184	-0.00449986	0.0102	0.659095	280803
5:131608291	G	C	0.184	-0.00449986	0.0102	0.659095	280803
5:131608520	G	T	0.085	0.0131967	0.0129	0.306308	338914
5:131608794	G	T	0.184	-0.00469894	0.0102	0.645027	280803
5:131610587	C	G	0.148	0.0172988	0.0105	0.099456	315520
5:131611872	G	T	0.631	-0.00590255	0.0076	0.437365	326157
5:131612287	A	G	0.054	0.00230265	0.0181	0.898768	262101
5:131613202	A	T	0.085	0.0136021	0.0129	0.291688	338914
5:131613293	A	G	0.125	-0.0147999	0.0112	0.186361	319708
5:131613543	G	A	0.125	-0.0147014	0.0112	0.18931	319708
5:131614099	T	C	0.125	-0.0147014	0.0112	0.18931	319708
5:131614438	C	A	0.769	-0.0109993	0.00900001	0.221654	304849
5:131614981	A	G	0.139	0.0112025	0.0105	0.286014	332439
5:131615593	G	A	0.325	0.00339576	0.00819999	0.678788	297368
5:131615966	C	T	0.129	-0.0142973	0.0111	0.197731	316850
5:131616208	G	C	0.113	-0.0159029	0.0117	0.174077	319693
5:131616290	T	C	0.122	-0.0136958	0.0113	0.225507	320698
5:131616293	G	A	0.085	0.0138048	0.0129	0.284555	338914
5:131616374	G	A	0.125	-0.00720399	0.0113	0.523785	314076
5:131616673	G	A	0.127	-0.0131038	0.0112	0.24201	315394
5:131617324	A	G	0.135	0.00749804	0.0107	0.483458	328089
5:131618599	T	C	0.27	-0.000899595	0.00839999	0.914714	315402
5:131618943	A	G	0.124	-0.00860289	0.0114	0.450465	310723
5:131620366	G	A	0.143	0.0193969	0.0106	0.0672663	318549
5:131621431	A	G	0.107	-0.0147014	0.012	0.220532	318794
5:131622301	T	A	0.245	0.00310481	0.00869999	0.721185	313298
5:131622702	T	G	0.133	0.0201007	0.0111	0.0701618	308737
5:131622836	T	C	0.112	-0.0162965	0.0118	0.167262	316747
5:131623250	G	A	0.639	-0.00370313	0.00769999	0.630568	320716
5:131623268	C	T	0.629	-0.00430074	0.00769999	0.576477	317032
5:131623358	G	A	0.398	-0.0100988	0.00810001	0.212482	279035
5:131623658	C	T	0.607	-0.0135971	0.00780003	0.0812957	302228
5:131624076	G	A	0.862	-0.00950469	0.0107	0.374385	322073
5:131624386	T	C	0.282	0.0135007	0.00820002	0.0996762	322185
5:131625169	C	T	0.863	-0.0136958	0.0106	0.196339	330190
5:131625369	T	C	0.087	0.00790113	0.0127	0.533852	342383
5:131625376	G	A	0.871	-0.0100988	0.0108	0.349748	334698
5:131625420	G	A	0.77	-0.0109004	0.00860001	0.204982	334882
5:131626112	G	C	0.717	-0.00659818	0.0081	0.415306	329483
5:131626611	T	C	0.709	-0.00639948	0.008	0.423748	332192
5:131627985	G	A	0.186	-0.012304	0.0102	0.227712	278465
5:131628435	A	T	0.101	-0.0165031	0.0123	0.17969	319313
5:131629165	G	A	0.686	-0.0160013	0.00780004	0.0402243	334704
5:131629772	G	C	0.686	-0.0166014	0.00780004	0.0333058	334704
5:131630062	G	C	0.686	-0.0167981	0.00780004	0.0312721	334704
5:131630852	C	A	0.37	-0.0138043	0.00840003	0.100308	266689
5:131631494	A	C	0.091	0.00530404	0.0125	0.67133	339378
5:131633355	C	T	0.581	-0.00890027	0.00740001	0.229077	329044
5:131637309	T	C	0.102	-0.0152038	0.0123	0.216428	316534
5:131637338	A	G	0.685	-0.0170046	0.00780004	0.0292527	334128
5:131638324	A	T	0.401	-0.0138043	0.00830003	0.0962802	265081
5:131638817	T	C	0.166	0.00709511	0.00999999	0.478007	316836
5:131639843	G	A	0.096	0.00979784	0.0122	0.421916	339586
5:131640536	G	A	0.467	-0.0160013	0.00750004	0.0328842	313283
5:131640583	G	A	0.563	-0.00950469	0.00750001	0.205051	316953
5:131640813	A	G	0.686	-0.0168964	0.00780004	0.030296	334704
5:131641206	A	G	0.102	-0.0143959	0.0122	0.238004	321745
5:131641573	C	G	0.684	-0.0165031	0.00780004	0.0343646	333558
5:131641726	G	A	0.091	0.00399798	0.0124	0.747136	344874
5:131642650	A	C	0.107	-0.0108015	0.0126	0.391302	289156
5:131643316	T	C	0.102	-0.0139029	0.0122	0.254461	321745
5:131643824	A	G	0.102	-0.0136958	0.0122	0.261605	321745
5:131644718	A	G	0.102	-0.0134985	0.0122	0.268539	321745
5:131644835	C	T	0.102	-0.0135971	0.0122	0.265057	321745
5:131644965	T	G	0.109	-0.0108015	0.0119	0.364044	318941
5:131645105	T	C	0.091	0.00409839	0.0124	0.74101	344874
5:131645111	T	C	0.102	-0.0139029	0.0122	0.254461	321745
5:131645532	T	A	0.102	-0.0134985	0.0122	0.268539	321745
5:131646475	A	G	0.102	-0.0129952	0.0122	0.286795	321745
5:131646516	G	A	0.102	-0.0138043	0.0122	0.257846	321745
5:131646588	A	G	0.102	-0.0138043	0.0122	0.257846	321745
5:131646762	G	A	0.102	-0.0136958	0.0122	0.261605	321745
5:131647590	A	G	0.102	-0.0141001	0.0122	0.247785	321745
5:131648406	T	C	0.68	-0.0178006	0.00770005	0.0207912	339987
5:131648592	T	C	0.091	0.00339576	0.0124	0.784198	344874
5:131649062	A	C	0.103	-0.0120965	0.0122	0.321432	318977
5:131649186	G	A	0.673	-0.0161981	0.00780004	0.0378321	327606
5:131649222	A	G	0.102	-0.0131038	0.0122	0.282787	321745
5:131650245	T	C	0.101	-0.0146029	0.0123	0.23514	319313
5:131650867	G	A	0.684	-0.0166014	0.00770004	0.0310822	342278
5:131651181	A	G	0.103	-0.0126003	0.0122	0.301693	318977
5:131651261	G	A	0.091	0.00290421	0.0124	0.814821	344874
5:131651565	A	G	0.103	-0.0126003	0.0122	0.301693	318977
5:131651811	T	C	0.562	-0.00990082	0.00740001	0.180914	325412
5:131652248	A	T	0.103	-0.012699	0.0122	0.29792	318977
5:131652529	C	A	0.426	-0.0115036	0.00800002	0.15045	280289
5:131652677	T	G	0.103	-0.012699	0.0122	0.29792	318977
5:131653511	C	T	0.102	-0.0127978	0.0122	0.29418	321745
5:131653925	T	C	0.682	-0.0171029	0.00770004	0.0263412	341123
5:131654053	A	C	0.102	-0.0129952	0.0122	0.286795	321745
5:131654167	T	C	0.102	-0.0127978	0.0122	0.29418	321745
5:131655417	C	G	0.682	-0.0171029	0.00770004	0.0263412	341123
5:131655540	C	T	0.686	-0.0170046	0.00770004	0.027218	343454
5:131656517	G	A	0.563	-0.00990082	0.00740001	0.180914	325577
5:131656700	C	T	0.58	-0.0107025	0.00750001	0.15358	320116
5:131656997	C	T	0.682	-0.0170046	0.00770004	0.027218	341123
5:131657784	C	G	0.106	-0.0118001	0.0122	0.333433	310989
5:131658974	T	G	0.103	-0.012699	0.0122	0.29792	318977
5:131659103	A	G	0.102	-0.0135971	0.0122	0.265057	321745
5:131659618	G	A	0.686	-0.0172995	0.00780005	0.0265636	334704
5:131659830	A	C	0.683	-0.017496	0.00780005	0.0248923	332992
5:131660119	C	G	0.681	-0.0170046	0.00770004	0.027218	340553
5:131660431	T	A	0.562	-0.0101978	0.00740001	0.168178	325412
5:131661156	C	T	0.572	-0.00960374	0.00750001	0.20037	318526
5:131661349	T	G	0.685	-0.0172995	0.00780005	0.0265636	334128
5:131661526	G	C	0.686	-0.0172995	0.00780005	0.0265636	334704
5:131661810	T	C	0.102	-0.0128965	0.0121	0.286503	327085
5:131661993	C	T	0.102	-0.0128965	0.0121	0.286503	327085
5:131662460	T	C	0.562	-0.00990082	0.00740001	0.180914	325412
5:131662507	C	A	0.102	-0.0128965	0.0121	0.286503	327085
5:131663062	C	T	0.58	-0.0105046	0.00750001	0.161329	320116
5:131664349	T	C	0.682	-0.0171029	0.00780004	0.0283313	332432
5:131664394	T	G	0.686	-0.0171029	0.00780004	0.0283313	334704
5:131665378	G	A	0.58	-0.0106036	0.00750001	0.157418	320116
5:131665423	C	T	0.683	-0.0170046	0.00780004	0.0292527	332992
5:131665713	G	A	0.683	-0.0167981	0.00780004	0.0312721	332993
5:131665840	C	T	0.562	-0.00970278	0.00740001	0.189795	325412
5:131667353	G	A	0.096	0.019295	0.0123	0.11672	334085
5:131667548	A	G	0.102	-0.0133998	0.0122	0.272054	321745
5:131667736	G	A	0.682	-0.0170046	0.00780004	0.0292527	332432
5:131668467	A	C	0.102	-0.0150955	0.0124	0.223461	311450
5:131668654	C	G	0.563	-0.0100988	0.00740001	0.172346	325577
5:131668698	G	A	0.684	-0.0172012	0.00780005	0.0274351	333558
5:131669161	T	G	0.684	-0.0171029	0.00780004	0.0283313	333558
5:131669264	A	G	0.563	-0.0098018	0.00740001	0.185315	325577
5:131669690	T	C	0.582	-0.0105046	0.00750001	0.161329	320542
5:131670178	T	C	0.687	-0.0166998	0.00780004	0.0322752	335285
5:131670546	G	C	0.565	-0.00990082	0.00740001	0.180913	325916
5:131671136	C	T	0.103	-0.012699	0.0121	0.293945	324271
5:131671769	C	T	0.684	-0.0168964	0.00780004	0.030296	333558
5:131672657	C	T	0.374	-0.0118001	0.00830002	0.155114	271960
5:131673106	T	C	0.101	-0.0133998	0.0123	0.275971	319313
5:131673212	T	C	0.101	-0.0133998	0.0123	0.275971	319313
5:131674260	G	A	0.682	-0.0172012	0.00780005	0.0274351	332432
5:131674596	T	C	0.103	-0.0127978	0.0121	0.290208	324271
5:131674888	C	T	0.558	-0.0103958	0.00750001	0.165716	316176
5:131675046	T	C	0.581	-0.0103958	0.00750001	0.165716	320328
5:131675207	A	G	0.103	-0.0141987	0.0122	0.244493	318977
5:131675864	G	A	0.684	-0.0168964	0.00770004	0.0282116	342278
5:131675981	T	C	0.103	-0.0127978	0.0121	0.290208	324271
5:131676320	T	C	0.374	-0.0118989	0.00830002	0.151686	271960
5:131676688	G	T	0.581	-0.0103958	0.00750001	0.165716	320328
5:131677047	T	G	0.438	-0.0098018	0.00800001	0.220491	278431
5:131677073	T	C	0.684	-0.0168964	0.00770004	0.0282116	342278
5:131677997	G	A	0.581	-0.0105046	0.00750001	0.161329	320328
5:131678145	A	G	0.1	-0.0114047	0.0124	0.357711	316973
5:131678412	A	G	0.563	-0.00970278	0.00740001	0.189795	325577
5:131679995	A	T	0.103	-0.0125015	0.0121	0.301518	324271
5:131680264	A	G	0.113	-0.0133011	0.0117	0.255601	319694
5:131680751	G	C	0.684	-0.0171029	0.00780004	0.0283313	333558
5:131681057	A	G	0.563	-0.00970278	0.00740001	0.189795	325577
5:131681926	A	T	0.563	-0.00970278	0.00740001	0.189795	325577
5:131683553	T	C	0.107	0.00240288	0.0117	0.837279	335353
5:131684042	A	G	0.685	-0.0173978	0.00780005	0.0257162	334128
5:131684147	T	C	0.103	-0.0134985	0.0123	0.27245	313811
5:131684175	G	C	0.563	-0.0098018	0.00740001	0.185315	325577
5:131684256	C	T	0.684	-0.0172995	0.00780005	0.0265636	333558
5:131685256	C	A	0.103	-0.0125015	0.0122	0.305497	318977
5:131685297	A	G	0.581	-0.0103958	0.00750001	0.165716	320328
5:131685347	A	G	0.103	-0.0125015	0.0122	0.305497	318977
5:131686040	G	A	0.103	-0.0126003	0.0122	0.301693	318977
5:131686146	A	G	0.414	-0.0131038	0.00820002	0.110039	268894
5:131686452	A	T	0.103	-0.0125015	0.0122	0.305497	318977
5:131686479	G	T	0.101	-0.0134985	0.0123	0.27245	319313
5:131687081	C	G	0.684	-0.0172012	0.00780005	0.0274351	333558
5:131687175	T	C	0.687	-0.0170046	0.00780004	0.0292527	335284
5:131688017	T	C	0.687	-0.0167981	0.00780004	0.0312721	335285
5:131688074	T	G	0.101	-0.0134985	0.0123	0.27245	319313
5:131688533	C	T	0.684	-0.0172012	0.00780005	0.0274351	333558
5:131688561	G	A	0.684	-0.0168964	0.00780004	0.030296	333558
5:131688767	A	G	0.563	-0.0098018	0.00740001	0.185315	325577
5:131688824	T	C	0.097	-0.0121953	0.0125	0.329249	320501
5:131688964	G	A	0.684	-0.0172012	0.00780005	0.0274351	333558
5:131689123	G	A	0.684	-0.0172012	0.00780005	0.0274351	333558
5:131689638	C	T	0.103	-0.0126003	0.0122	0.301693	318977
5:131690241	G	A	0.58	-0.00999983	0.00750001	0.18243	320116
5:131691176	T	C	0.103	-0.0126003	0.0122	0.301693	318977
5:131692462	G	A	0.672	-0.0177024	0.00810005	0.0288547	303312
5:131692945	G	A	0.102	-0.0133998	0.0123	0.275971	316535
5:131692966	A	G	0.58	-0.00999983	0.00750001	0.18243	320116
5:131693057	C	T	0.58	-0.00999983	0.00750001	0.18243	320116
5:131693114	C	G	0.104	-0.0126003	0.0122	0.301693	316262
5:131694077	C	T	0.419	-0.0128965	0.00810002	0.11135	274629
5:131694360	T	G	0.684	-0.0172012	0.00780005	0.0274351	333558
5:131694606	A	G	0.564	-0.00970278	0.00740001	0.189795	325746
5:131695178	A	G	0.684	-0.0172012	0.00780005	0.0274351	333558
5:131695336	T	C	0.104	-0.0126003	0.0122	0.301693	316262
5:131695406	A	C	0.101	-0.0133011	0.0123	0.279522	319313
5:131696192	T	C	0.104	-0.0141001	0.0123	0.25165	311140
5:131696251	G	C	0.101	-0.0131038	0.0123	0.286719	319313
5:131696551	A	G	0.104	-0.0124028	0.0122	0.309334	316262
5:131696983	C	T	0.091	0.0037972	0.0124	0.759432	344874
5:131697941	C	T	0.104	-0.0125015	0.0122	0.305497	316262
5:131698019	C	T	0.104	-0.0124028	0.0122	0.309334	316262
5:131699669	A	G	0.091	0.0037972	0.0125	0.761298	339379
5:131699867	G	A	0.58	-0.0101978	0.00750001	0.173922	320116
5:131699958	A	G	0.683	-0.0167981	0.00780004	0.0312721	332993
5:131700794	G	C	0.681	-0.0171029	0.00780004	0.0283313	331877
5:131701279	C	T	0.671	-0.0172012	0.00770005	0.025489	335122
5:131701595	G	A	0.68	-0.018704	0.00780006	0.016488	331325
5:131702120	A	G	0.564	-0.0109993	0.00750001	0.142493	317116
5:131703578	C	G	0.322	0.0182047	0.00770005	0.0180675	338872
5:131703691	A	G	0.317	0.0187955	0.00780006	0.0159671	332991
5:131703776	C	T	0.442	0.0114958	0.00750002	0.125332	316175
5:131704519	C	T	0.32	0.0180011	0.00770005	0.0193985	339987
5:131704720	G	T	0.101	-0.0131038	0.0123	0.286719	319313
5:131705219	T	C	0.107	-0.0101978	0.0122	0.403218	308428
5:131705266	C	G	0.324	0.0186019	0.00770006	0.0156998	337776
5:131705297	G	T	0.324	0.0185001	0.00770005	0.0162794	337776
5:131705458	G	C	0.56	0.0127003	0.00800002	0.112392	278154
5:131705526	T	G	0.107	-0.0102968	0.0122	0.398669	308428
5:131705558	T	G	0.108	-0.0101978	0.0122	0.403218	305915
5:131705587	T	C	0.108	-0.00919757	0.0122	0.450909	305915
5:131705588	A	G	0.108	-0.00950469	0.0122	0.435937	305915
5:131705949	C	T	0.442	0.0117993	0.00740002	0.110824	324778
5:131706289	A	G	0.11	-0.0109004	0.012	0.363686	311146
5:131706371	T	C	0.101	-0.0126003	0.0123	0.30564	319313
5:131706747	G	C	0.11	-0.012699	0.0122	0.29792	301027
5:131706791	C	T	0.44	0.0119005	0.00750002	0.112573	316478
5:131706823	A	T	0.101	-0.0132025	0.0123	0.283105	319313
5:131707095	G	A	0.424	0.0120017	0.00740002	0.104835	327985
5:131707293	G	A	0.313	0.0182964	0.00780005	0.0189928	335284
5:131707365	G	A	0.091	0.00439966	0.0125	0.724858	339378
5:131707380	A	C	0.424	0.0119005	0.00740002	0.107797	327985
5:131707429	A	G	0.557	0.0122953	0.00800002	0.124316	277759
5:131707537	G	A	0.179	0.00769957	0.00959999	0.422531	323870
5:131707892	T	C	0.313	0.0182047	0.00780005	0.0195999	335284
5:131708535	A	C	0.326	0.0177974	0.00810005	0.0280061	304267
5:131708877	C	T	0.414	-0.0140015	0.00820003	0.0877298	268893
5:131709599	G	A	0.108	-0.0121953	0.0122	0.317496	305915
5:131709739	C	A	0.423	0.011597	0.00740002	0.117078	328191
5:131709776	C	T	0.423	0.011597	0.00740002	0.117078	328191
5:131710027	T	C	0.107	-0.0124028	0.0122	0.309334	308428
5:131710095	A	G	0.313	0.0178992	0.00780005	0.0217469	335284
5:131710202	A	G	0.313	0.0180011	0.00780005	0.0210096	335284
5:131710399	C	A	0.556	0.011597	0.00800002	0.147164	277632
5:131710917	G	T	0.313	0.0177974	0.00780005	0.0225065	335284
5:131711100	A	G	0.103	-0.0145043	0.0122	0.234488	318976
5:131712125	G	A	0.313	0.017604	0.00780005	0.0240134	335284
5:131712482	C	G	0.106	-0.0124028	0.0122	0.309334	310989
5:131713226	T	C	0.314	0.0176956	0.00770005	0.0215549	343453
5:131713555	T	G	0.101	-0.0128965	0.0123	0.294411	319313
5:131713578	T	C	0.436	0.0107981	0.00750001	0.14994	317117
5:131713774	T	C	0.105	-0.0134985	0.0122	0.268539	313600
5:131714409	T	C	0.42	0.0110003	0.00750001	0.142457	320116
5:131714778	A	C	0.103	-0.0141001	0.0122	0.247785	318977
5:131715011	G	A	0.436	0.0107981	0.00750001	0.14994	317117
5:131715268	C	G	0.436	0.0107981	0.00750001	0.14994	317117
5:131715301	T	C	0.313	0.0177974	0.00770005	0.020814	344049
5:131715379	C	T	0.105	-0.0134985	0.0122	0.268539	313600
5:131715565	C	G	0.418	0.0105959	0.00740001	0.152178	329264
5:131716902	G	C	0.314	0.0175023	0.00770005	0.0230256	343454
5:131717050	A	G	0.425	-0.0133011	0.00810003	0.100567	273577
5:131717423	A	G	0.091	0.00429923	0.0125	0.730892	339379
5:131717859	A	C	0.418	0.010505	0.00740001	0.155727	329264
5:131718206	C	G	0.435	0.0122042	0.00780002	0.117669	293346
5:131718539	A	G	0.105	-0.0134985	0.0122	0.268539	313600
5:131719130	A	G	0.105	-0.0134985	0.0122	0.268539	313600
5:131719228	A	C	0.418	0.0105959	0.00740001	0.152178	329264
5:131719382	G	A	0.105	-0.0135971	0.0122	0.265057	313600
5:131719450	C	T	0.42	0.0107981	0.00740001	0.14451	328826
5:131719689	T	G	0.105	-0.0134985	0.0122	0.268539	313600
5:131719696	G	C	0.091	0.00460057	0.0124	0.710627	344874
5:131720070	G	A	0.436	0.0108992	0.00750001	0.146162	317117
5:131720263	G	A	0.312	0.0174005	0.00770005	0.0238341	344650
5:131720265	A	G	0.312	0.0174005	0.00770005	0.0238341	344650
5:131721174	G	A	0.436	0.0107981	0.00750001	0.14994	317117
5:131721204	C	T	0.436	0.0107981	0.00750001	0.14994	317117
5:131721860	C	A	0.103	-0.0141001	0.0122	0.247785	318977
5:131722075	G	A	0.314	0.0175023	0.00770005	0.0230256	343454
5:131722951	T	C	0.502	0.00769957	0.0078	0.323582	288394
5:131723065	T	C	0.097	0.0145047	0.0123	0.238302	331008
5:131723288	C	T	0.472	-0.0139029	0.00750003	0.0637802	312901
5:131723289	A	T	0.472	-0.0138043	0.00750003	0.0656855	312901
5:131724814	G	A	0.102	-0.0121953	0.0123	0.321446	316535
5:131724950	C	T	0.828	-0.00489799	0.00989999	0.620779	314254
5:131725329	A	T	0.359	-0.0102968	0.00840001	0.220271	270145
5:131725832	C	G	0.831	-0.00350385	0.00989999	0.723395	318678
5:131727033	A	G	0.359	-0.0106036	0.00840001	0.20683	270145
5:131727346	C	G	0.828	-0.00370313	0.00999999	0.711149	308000
5:131727680	C	T	0.829	-0.00400198	0.00989999	0.686035	315710
5:131727908	C	G	0.059	-0.00649884	0.0156	0.676976	324653
5:131728712	T	G	0.81	-0.00459941	0.00969999	0.635381	302920
5:131729118	C	A	0.829	-0.00400198	0.00989999	0.686035	315710
5:131730011	T	C	0.104	0.0163022	0.0123	0.185046	311140
5:131730807	C	T	0.828	-0.00420116	0.00989999	0.671303	314254
5:131731304	T	A	0.824	-0.00449986	0.00989999	0.649446	308602
5:131731326	G	A	0.359	-0.0107025	0.00840001	0.202625	270145
5:131732456	G	T	0.811	-0.00509699	0.00969999	0.599261	304147
5:131732774	A	G	0.154	-9.9995e-05	0.0103	0.992254	317354
5:131733397	C	G	0.358	-0.0107025	0.00840001	0.202625	270477
5:131735646	T	G	0.108	0.0182964	0.0117	0.117867	332618
5:131737030	T	C	0.334	0.0140989	0.00760003	0.0635798	341395
5:131737646	T	C	0.103	-0.0166014	0.0123	0.17711	313811
5:131739433	A	C	0.81	-0.0057037	0.00979999	0.560559	296769
5:131740448	C	T	0.828	-0.00499749	0.00989999	0.613701	314254
5:131740656	C	A	0.856	-0.00039992	0.0107	0.970185	310818
5:131741498	T	C	0.828	-0.00499749	0.00989999	0.613701	314254
5:131741696	G	A	0.811	-0.00630011	0.00969999	0.516017	304147
5:131742228	C	G	0.827	-0.00560427	0.00989999	0.571334	312815
5:131742546	T	C	0.708	0.00300451	0.00819999	0.714064	315548
5:131742820	T	C	0.102	-0.0148985	0.0122	0.222016	321745
5:131743465	C	T	0.708	0.00409839	0.00819999	0.617213	315548
5:131743777	T	G	0.449	-0.0138043	0.00750003	0.0656855	315199
5:131744101	C	A	0.9514	0.00300451	0.0197	0.878782	244443
5:131744482	T	C	0.4	-0.0127978	0.00780002	0.100853	300404
5:131744574	C	T	0.226	0.00700447	0.0087	0.420755	331300
5:131744790	C	T	0.228	0.00599795	0.00869999	0.490559	329245
5:131752620	A	G	0.204	0.0172988	0.00900004	0.054596	333485
5:131753824	T	G	0.103	-0.0100988	0.0122	0.407799	318977
5:131754462	T	C	0.205	0.0183982	0.00900004	0.0409302	332276
5:131754699	T	C	0.205	0.0183982	0.00900004	0.0409302	332276
5:131754761	T	C	0.087	0.0101008	0.0127	0.426414	342382
5:131755004	G	A	0.188	-0.0165031	0.0101	0.102267	281676
5:131755477	T	G	0.9249	-0.00630011	0.0152	0.678521	273330
5:131755651	T	C	0.233	0.00780034	0.0086	0.364398	331864
5:131755969	T	C	0.207	0.0185001	0.00900004	0.0398255	329895
5:131756058	G	A	0.925	-0.00630011	0.0152	0.678521	273665
5:131756506	T	C	0.233	0.00780034	0.0086	0.364398	331864
5:131757012	A	C	0.187	-0.014997	0.0102	0.141483	277316
5:131757480	C	G	0.226	0.00680309	0.00869999	0.434235	331300
5:131758314	G	A	0.831	0.00579677	0.00999999	0.562132	312336
5:131758712	C	T	0.832	0.00540458	0.00999999	0.588881	313817
5:131759639	T	G	0.087	0.010697	0.0127	0.399629	342382
5:131759825	C	T	0.097	0.0328952	0.0123001	0.00748679	331002
5:131760079	G	A	0.818	0.00619918	0.00989999	0.531197	300618
5:131760389	C	T	0.105	-0.0115036	0.0121	0.341752	318805
5:131760418	G	A	0.819	0.00579677	0.00989999	0.558189	301909
5:131760428	T	A	0.107	-0.00740253	0.0127	0.559976	284621
5:131760450	G	A	0.82	0.00579677	0.00989999	0.558189	303216
5:131760731	T	G	0.186	0.022399	0.00940007	0.017179	327876
5:131763174	C	T	0.831	0.00579677	0.00999999	0.562132	312336
5:131764103	G	A	0.831	0.00579677	0.00999999	0.562132	312336
5:131765206	C	T	0.594	-0.00169856	0.00769999	0.82541	306772
5:131766503	A	G	0.105	-0.0115036	0.0121	0.341752	318805
5:131767888	T	C	0.201	0.0211011	0.00900006	0.0190502	337190
5:131769174	T	C	0.236	0.00450011	0.00859999	0.600787	328933
5:131769273	A	G	0.187	0.0234017	0.00930007	0.0118597	333583
5:131770805	T	C	0.366	-0.0154008	0.00830004	0.0635235	274396
5:131770881	A	C	0.187	0.0235962	0.00930008	0.0111741	333583
5:131771315	T	G	0.187	0.0235041	0.00930008	0.0114944	333583
5:131771916	T	A	0.832	0.00640044	0.00999999	0.522144	313817
5:131773658	G	A	0.833	0.00599795	0.00999999	0.548642	315317
5:131773674	C	T	0.236	0.00339576	0.00859999	0.692949	328933
5:131776506	G	A	0.4	-0.00179838	0.00769999	0.815329	308260
5:131776967	C	T	0.165	-0.00760104	0.00999999	0.447192	318375
5:131777234	A	G	0.25	0.00110061	0.00849999	0.896975	323795
5:131778413	A	G	0.804	-0.0251998	0.00910009	0.00561973	336128
5:131778452	G	A	0.364	-0.0154008	0.00830004	0.0635235	275036
5:131778716	G	A	0.25	0.00140098	0.00849999	0.869084	323795
5:131779201	T	C	0.188	0.0246001	0.00930008	0.00816547	332216
5:131779257	T	C	0.09	0.0130954	0.0126	0.298658	337352
5:131779760	T	C	0.188	0.0244976	0.00930008	0.00843531	332216
5:131779857	C	T	0.804	-0.0254046	0.00910009	0.0052435	336128
5:131779955	C	T	0.804	-0.0254046	0.00910009	0.0052435	336128
5:131780781	G	A	0.804	-0.025502	0.00910009	0.0050725	336128
5:131781288	C	A	0.25	0.0010005	0.00849999	0.906301	323795
5:131781345	C	G	0.25	0.0010005	0.00849999	0.906301	323795
5:131781681	G	C	0.804	-0.0252973	0.00910009	0.00543763	336128
5:131782444	C	T	0.804	-0.025697	0.00910009	0.00474557	336128
5:131782837	A	C	0.804	-0.0254046	0.00910009	0.0052435	336128
5:131783213	T	C	0.804	-0.025502	0.00910009	0.0050725	336128
5:131783715	A	G	0.189	0.0248974	0.00930009	0.00742596	330866
5:131784005	G	A	0.803	-0.0267977	0.0091001	0.00323195	334837
5:131784007	T	C	0.134	-0.0143959	0.0107	0.178494	330154
5:131784393	T	G	0.364	-0.014997	0.00830003	0.0707845	275036
5:131784583	G	A	0.497	-0.00610135	0.00799999	0.445661	274160
5:131785178	T	C	0.19	0.0256974	0.00930009	0.005725	329530
5:131785536	A	G	0.096	0.031501	0.0124001	0.0110732	328714
5:131785684	T	C	0.364	-0.0146029	0.00840003	0.0821353	268527
5:131785770	G	T	0.418	-0.00390238	0.00769999	0.612293	304109
5:131785789	C	G	0.191	0.0248051	0.00930009	0.00764879	328211
5:131785977	G	A	0.191	0.0248051	0.00930009	0.00764879	328211
5:131786418	A	C	0.417	-0.00469894	0.00769999	0.541694	304315
5:131786595	A	G	0.364	-0.0148985	0.00830003	0.0726555	275036
5:131786608	T	G	0.418	-0.00459941	0.00769999	0.55029	304109
5:131787053	G	A	0.421	-0.00410158	0.00769999	0.59426	303506
5:131787137	G	A	0.635	0.0142003	0.00830003	0.0871034	274715
5:131787278	T	G	0.417	-0.00499749	0.00769999	0.516322	304315
5:131788135	T	C	0.189	0.0235962	0.00930008	0.0111741	330867
5:131788334	C	A	0.72	-0.0194987	0.00800006	0.0147968	339963
5:131788421	A	T	0.189	0.0230025	0.00930007	0.0133845	330867
5:131788751	T	C	0.409	-0.00509699	0.00769999	0.508005	306067
5:131788814	A	C	0.409	-0.00519647	0.00769999	0.49976	306067
5:131789456	A	G	0.148	-0.00740253	0.0103	0.47233	327894
5:131789557	T	C	0.41	-0.00529595	0.00769999	0.491587	305838
5:131789745	T	C	0.409	-0.00519647	0.00769999	0.49976	306067
5:131789863	G	A	0.409	-0.00519647	0.00769999	0.49976	306067
5:131790416	C	T	0.41	-0.00529595	0.00769999	0.491587	305838
5:131790616	A	G	0.292	0.0129029	0.00790002	0.102412	339966
5:131791364	T	C	0.39	-0.0028958	0.00799999	0.71737	288095
5:131791671	A	T	0.409	-0.00529595	0.00769999	0.491587	306067
5:131791846	T	C	0.409	-0.00529595	0.00769999	0.491587	306067
5:131792058	T	C	0.147	-0.00750179	0.0104	0.470709	323427
5:131792402	A	G	0.248	-0.00139902	0.00849999	0.869266	325539
5:131793286	T	C	0.313	-0.0135971	0.00820002	0.0972806	303373
5:131793772	T	G	0.274	0.0188974	0.00810005	0.0196481	336082
5:131793790	G	T	0.147	-0.00659818	0.0104	0.525793	323427
5:131794069	A	G	0.274	0.019295	0.00810006	0.0172153	336082
5:131794298	A	G	0.257	-0.0030952	0.00849999	0.715752	317943
5:131795310	G	T	0.101	0.0306035	0.0122001	0.0121256	324564
5:131795597	G	A	0.257	-0.00320486	0.00849999	0.706142	317943
5:131795663	T	C	0.257	-0.00320486	0.00849999	0.706142	317943
5:131795882	T	G	0.257	-0.00320486	0.00849999	0.706142	317943
5:131796067	A	G	0.257	-0.00320486	0.00849999	0.706142	317943
5:131796163	C	T	0.313	-0.0139029	0.00820003	0.0899861	303373
5:131796609	T	C	0.258	-0.0034042	0.00849999	0.688792	317138
5:131796803	T	A	0.257	-0.00330453	0.00849999	0.697447	317943
5:131796809	C	A	0.683	0.0135007	0.00810002	0.0955638	308785
5:131796922	A	G	0.348	0.0135007	0.00760002	0.0756661	334697
5:131797547	G	A	0.436	0.0127003	0.00740002	0.0861158	325744
5:131797578	C	T	0.525	0.012599	0.00750002	0.0929833	312702
5:131798403	G	C	0.16	-0.00229736	0.0102	0.821799	313697
5:131798487	T	C	0.683	0.0135007	0.00810002	0.0955638	308785
5:131798706	A	G	0.153	-0.0030952	0.0103	0.763791	319051
5:131798729	T	C	0.16	-0.00219758	0.0102	0.829417	313697
5:131798809	T	C	0.153	-0.00330453	0.0103	0.74834	319051
5:131799012	G	A	0.683	0.0135007	0.00810002	0.0955638	308785
5:131799526	T	G	0.252	-0.00149888	0.00859999	0.861639	314638
5:131799620	A	G	0.16	-0.001998	0.0102	0.844702	313697
5:131799626	C	T	0.264	0.0174005	0.00820004	0.0338375	335733
5:131799959	T	C	0.191	0.0226035	0.00930007	0.0150792	328212
5:131799961	C	T	0.682	0.0133994	0.00810002	0.098079	308265
5:131800105	T	G	0.252	0.00040008	0.00859999	0.962895	314638
5:131800599	A	C	0.404	-0.00320486	0.00769999	0.677252	307256
5:131800750	C	G	0.313	-0.0138043	0.00820002	0.0922892	303373
5:131800975	A	T	0.087	0.0127003	0.0128	0.321094	337053
5:131801158	T	C	0.191	0.0225013	0.00930007	0.015543	328212
5:131801726	A	G	0.252	-0.00149888	0.00849999	0.860028	322084
5:131801947	C	G	0.683	0.0135007	0.00810002	0.0955638	308785
5:131803868	G	A	0.19	0.023801	0.00930008	0.0104905	329531
5:131803967	G	T	0.195	0.0217958	0.00940007	0.020412	316240
5:131804025	G	C	0.252	0.00020002	0.00859999	0.981444	314638
5:131804045	T	G	0.252	0.000100005	0.00849999	0.990613	322085
5:131804051	T	C	0.154	-0.0036035	0.0103	0.726448	317354
5:131804256	T	C	0.252	0.00020002	0.00849999	0.981226	322085
5:131804347	A	C	0.683	0.0133994	0.00810002	0.098079	308785
5:131804507	C	T	0.19	0.0235962	0.00930008	0.0111741	329531
5:131805265	A	G	0.154	-0.00350385	0.0103	0.733721	317354
5:131805416	G	A	0.252	0.00020002	0.00849999	0.981226	322085
5:131805591	T	G	0.252	0.000100005	0.00849999	0.990613	322085
5:131805735	T	C	0.252	0.00020002	0.00849999	0.981226	322085
5:131806169	A	G	0.155	-0.00229736	0.0103	0.823501	315680
5:131806353	C	T	0.155	-0.0036035	0.0104	0.728974	309638
5:131806488	A	G	0.252	0.000100005	0.00859999	0.990722	314638
5:131806768	C	G	0.19	0.0234017	0.00930008	0.0118597	329532
5:131806780	T	C	0.204	0.0203966	0.00900006	0.0234345	333484
5:131807624	A	G	0.251	-0.000299955	0.00859999	0.972177	315470
5:131808869	A	G	0.709	-0.0155977	0.00790003	0.0483378	340652
5:131809305	C	T	0.716	-0.0110982	0.00860001	0.196882	291662
5:131809316	G	A	0.191	0.0227979	0.00930007	0.0142314	328212
5:131810619	T	C	0.25	-0.00139902	0.00859999	0.870773	316309
5:131811182	A	G	0.312	-0.0131038	0.00830002	0.11439	296625
5:131813204	C	T	0.297	0.0111014	0.00800001	0.165237	328258
5:131813219	T	A	0.495	0.0123965	0.00750002	0.0983584	311951
5:131813350	C	T	0.334	0.00739729	0.0078	0.342941	324115
5:131814091	G	C	0.334	0.00619918	0.0077	0.420769	332588
5:131814264	C	T	0.341	0.00670241	0.0077	0.384058	329221
5:131815004	A	C	0.339	0.00690378	0.0077	0.369935	330161
5:131815357	A	G	0.339	0.00680309	0.0077	0.376956	330161
5:131815384	G	A	0.081	0.0158957	0.0134	0.235526	328169
5:131816087	C	T	0.341	0.00670241	0.0077	0.384058	329221
5:131816241	C	T	0.341	0.00660174	0.0077	0.391241	329221
5:131816711	C	A	0.341	0.00399798	0.00769999	0.603608	329222
5:131816716	C	T	0.341	0.00389759	0.00769999	0.61273	329222
5:131816903	C	A	0.213	0.0123965	0.00910001	0.173118	315988
5:131817775	G	A	0.341	0.00409839	0.00769999	0.594547	329222
5:131817829	T	C	0.342	0.00650109	0.0077	0.398503	328757
5:131818554	A	G	0.342	0.00690378	0.0077	0.369935	328757
5:131818631	T	G	0.342	0.00680309	0.0077	0.376956	328757
5:131818649	C	T	0.342	0.00700447	0.0077	0.362995	328757
5:131818657	C	T	0.158	0.00959589	0.0104	0.356173	304841
5:131819126	T	C	0.342	0.00690378	0.0077	0.369935	328757
5:131819798	C	T	0.328	0.0041988	0.00769999	0.585547	335649
5:131819800	A	G	0.342	0.00690378	0.0077	0.369935	328757
5:131819921	A	C	0.503	0.0105959	0.00750001	0.157718	311932
5:131819970	C	T	0.342	0.00690378	0.0077	0.369935	328757
5:131819977	T	C	0.342	0.00690378	0.0077	0.369935	328757
5:131820275	A	C	0.342	0.00439966	0.00769999	0.567738	328758
5:131820824	G	A	0.342	0.00700447	0.0077	0.362995	328757
5:131820997	A	G	0.318	-0.0116024	0.00860001	0.177299	273463
5:131821188	T	C	0.342	0.00690378	0.0077	0.369935	328757
5:131821246	A	G	0.342	0.00700447	0.0077	0.362995	328757
5:131821738	A	C	0.343	0.00670241	0.0077	0.384058	328298
5:131821788	T	C	0.342	0.00690378	0.0077	0.369935	328757
5:131821866	G	T	0.343	0.00680309	0.0077	0.376956	328298
5:131822055	C	T	0.343	0.00670241	0.0077	0.384058	328298
5:131822072	G	A	0.343	0.00409839	0.00769999	0.594547	328298
5:131822133	C	T	0.343	0.00680309	0.0077	0.376956	328298
5:131822224	C	T	0.343	0.00670241	0.0077	0.384058	328298
5:131823187	G	A	0.343	0.00680309	0.0077	0.376956	328298
5:131823519	G	A	0.329	0.00429923	0.00769999	0.576611	335127
5:131823927	C	T	0.214	0.0130042	0.00910002	0.152996	314911
5:131824064	A	T	0.328	0.00389759	0.00769999	0.61273	335649
5:131824486	C	A	0.343	0.00660174	0.0077	0.391241	328298
5:131825842	G	T	0.501	0.010697	0.00750001	0.153792	311922
5:131826310	A	G	0.328	0.0037972	0.00769999	0.621911	335649
5:131826322	A	G	0.281	-0.0116024	0.00860001	0.177299	293545
5:131826413	C	G	0.281	-0.0118001	0.00860001	0.170031	293545
5:131826765	C	T	0.664	-0.00539542	0.00769999	0.483488	331604
5:131826853	A	G	0.165	-0.00219758	0.00999999	0.826059	318375
5:131826875	C	T	0.652	-0.00770028	0.0077	0.317293	326062
5:131826880	T	G	0.652	-0.00770028	0.0077	0.317293	326062
5:131827065	G	A	0.664	-0.00550482	0.00769999	0.474663	331604
5:131827191	C	T	0.664	-0.00539542	0.00769999	0.483488	331604
5:131827775	G	A	0.493	-0.0117013	0.00750002	0.118721	311982
5:131827825	G	C	0.653	-0.00809713	0.0077	0.292995	326501
5:131829297	A	G	0.652	-0.00750179	0.0077	0.329928	326062
5:131829578	A	C	0.653	-0.0071047	0.0077	0.356169	326501
5:131830682	C	T	0.668	-0.00380276	0.00769999	0.621401	333590
5:131831058	T	G	0.656	-0.00610135	0.0077	0.428137	327843
5:131831766	G	T	0.654	-0.00620074	0.0077	0.420652	326944
5:131831942	C	G	0.107	0.00579677	0.0124	0.640155	298560
5:131832514	A	G	0.496	-0.0108015	0.00750001	0.149813	311941
5:131832687	T	C	0.653	-0.00620074	0.0077	0.420652	326501
5:131833599	T	C	0.275	-0.0110982	0.00860001	0.196882	297468
5:131835395	A	G	0.667	-0.00229736	0.00769999	0.765429	333087
5:131837091	C	T	0.154	0.0116982	0.0107	0.274269	294069
5:131839170	T	C	0.298	-0.00420116	0.00829999	0.612741	304369
5:131839618	A	G	0.648	-0.00259663	0.00819999	0.7515	285999
5:131840082	A	G	0.176	0.00280393	0.00959999	0.770228	328192
5:131840396	T	C	0.81	-0.00449986	0.00939999	0.632146	322563
5:131841136	A	G	0.406	0.00549507	0.00769999	0.475446	306772
5:131841309	G	A	0.81	-0.00279609	0.00939999	0.766118	322564
5:131842175	A	G	0.809	-0.0030952	0.00939999	0.741946	321271
5:131842221	G	C	0.809	-0.00330453	0.00939999	0.725178	321271
5:131842280	A	C	0.178	0.00240288	0.00949999	0.800318	332178
5:131842327	A	C	0.809	-0.00320486	0.00939999	0.733147	321271
5:131843306	C	T	0.167	0.000300045	0.00979999	0.975575	328319
5:131843465	G	A	0.288	-0.00770028	0.0083	0.35354	310513
5:131844057	T	C	0.178	0.00230265	0.00949999	0.808482	332178
5:131844580	T	C	0.809	-0.00259663	0.00939999	0.782366	321271
5:131844744	T	G	0.102	-0.0098018	0.0125	0.432955	306487
5:131845333	T	C	0.698	-0.00019998	0.00829999	0.980778	302059
5:131846199	T	A	0.724	-0.00019998	0.00859999	0.981448	296801
5:131847871	G	A	0.104	-0.00960374	0.0124	0.438638	306143
5:131847892	G	A	0.402	0.00559563	0.00769999	0.467407	307752
5:131849077	G	T	0.109	-0.00229736	0.0121	0.849415	308486
5:131849091	G	T	0.104	-0.00960374	0.0125	0.442309	301264
5:131849536	C	G	0.109	-0.00249688	0.0121	0.836514	308486
5:131856016	T	A	0.288	-0.00699547	0.0082	0.3936	318133
5:131856033	G	C	0.288	-0.00699547	0.0082	0.3936	318133
5:131856053	G	T	0.109	-0.00330453	0.0121	0.784775	308486
5:131856527	A	G	0.154	-0.00330453	0.0116	0.775741	250209
5:131859361	T	A	0.288	-0.00689617	0.0082	0.40035	318133
5:131859511	A	G	0.149	-0.00550482	0.0103	0.593031	326076
5:131859705	C	T	0.178	0.00120072	0.00939999	0.898358	339283
5:131860320	A	C	0.694	0	0.00819999	1	307186
5:131861646	A	G	0.698	0	0.00819999	1	309471
5:131862031	G	T	0.807	-0.00219758	0.00929999	0.8132	325621
5:131862977	G	T	0.808	-0.001998	0.00929999	0.829893	326912
5:131863244	G	A	0.178	0.0010005	0.00949999	0.916125	332178
5:131863600	G	A	0.288	-0.00730327	0.0082	0.373121	318133
5:131863751	C	T	0.402	0.00579677	0.00759999	0.445622	315904
5:131864152	T	C	0.264	-0.00689617	0.0083	0.406051	327696
5:131864506	C	A	0.706	0.00260339	0.00819999	0.750874	314290
5:131865791	C	T	0.264	-0.00699547	0.0083	0.399324	327696
5:131866408	G	A	0.179	0.00110061	0.00939999	0.906792	337799
5:131866486	T	C	0.403	0.00569619	0.00759999	0.453556	315648
5:131867565	A	G	0.166	-0.0009995	0.00979999	0.918765	329901
5:131867702	G	A	0.409	0.00619918	0.0076	0.414682	314175
5:131867835	G	A	0.177	0.00180162	0.00949999	0.849588	333649
5:131869968	A	G	0.154	-0.00509699	0.0114	0.654799	259065
5:131870689	C	T	0.408	-0.00870203	0.0078	0.264575	298495
5:131872383	T	C	0.428	-0.00370313	0.00749999	0.621481	318528
5:131872865	C	A	0.866	-0.00970278	0.0118	0.410923	271470
5:131873073	C	T	0.101	-0.0020978	0.0125	0.866722	309178
5:131879916	G	A	0.589	0.0164038	0.00800005	0.0403191	283117
5:131881605	C	G	0.201	-0.00620074	0.00919999	0.500315	322694
5:131883767	T	A	0.762	0.00170145	0.00899999	0.850054	298602
5:131884873	A	G	0.193	-0.00789872	0.0093	0.3957	325621
5:131884894	A	C	0.762	0.002002	0.00889999	0.822022	305350
5:131884936	T	C	0.758	0.00130085	0.00889999	0.883793	301888
5:131885240	C	G	0.19	-0.00799793	0.0093	0.389793	329537
5:131887245	T	C	0.395	0.0180011	0.00800006	0.0244416	286794
5:131887986	A	C	0.177	-0.0098018	0.0098	0.317221	313533
5:131890471	T	C	0.757	0.00150113	0.00889999	0.866059	301042
5:131895511	G	A	0.239	0.000100005	0.00889999	0.991035	304472
5:131895849	T	C	0.188	-0.0057037	0.00929999	0.539677	332223
5:131900597	A	G	0.188	-0.00350385	0.00919999	0.703311	339485
5:131901225	G	A	0.237	0.00060018	0.00879999	0.945625	313236
5:131901497	G	T	0.2	-0.0106036	0.0095	0.264351	303767
5:131903399	C	A	0.348	0.00290421	0.00829999	0.726409	280625
5:131903928	A	G	0.221	-0.00129916	0.00889999	0.883943	321662
5:131904246	C	T	0.235	0.00210221	0.00889999	0.813275	308035
5:131905117	T	G	0.23	0.00150113	0.00889999	0.866059	312688
5:131905810	A	G	0.234	0.00310481	0.00889999	0.727197	308948
5:131906760	A	G	0.234	0.00290421	0.00889999	0.744185	308948
5:131907190	G	C	0.187	-0.00539542	0.00929999	0.561811	333589
5:131908112	T	A	0.184	-0.00539542	0.00939999	0.56598	330633
5:131909795	A	G	0.192	-0.00590255	0.00909999	0.516576	341440
5:131911847	C	G	0.231	0.00130085	0.00889999	0.883793	311739
5:131913328	A	G	0.228	0.00080032	0.00889999	0.928348	314614
5:131915213	A	G	0.194	-0.00699547	0.00909999	0.442051	338758
5:131915317	C	T	0.24	-0.000699755	0.00879999	0.936621	310542
5:131916918	C	G	0.193	-0.00630011	0.00909999	0.488736	340091
5:131916940	C	A	0.235	-0.00119928	0.00879999	0.891598	315076
5:131917350	G	A	0.241	0.000100005	0.00879999	0.990933	309660
5:131918444	G	T	0.194	-0.00730327	0.00919999	0.427292	331434
5:131919881	A	T	0.236	-0.00239712	0.00879999	0.785314	314151
5:131920230	A	G	0.191	-0.00750179	0.0092	0.414836	335391
5:131920550	G	C	0.195	-0.00459941	0.00909999	0.613257	337440
5:131921885	C	T	0.199	-0.00459941	0.00899999	0.609319	339734
5:131925174	C	A	0.194	-0.00580313	0.00909999	0.523664	338758
5:131925187	C	T	0.238	-0.000299955	0.00879999	0.972809	312329
5:131928039	C	T	0.188	-0.00489799	0.00929999	0.598426	332223
5:131929594	T	G	0.19	-0.00430074	0.00919999	0.640162	336740
5:131932753	A	G	0.204	-0.00370313	0.00899999	0.680735	333489
5:131932979	A	T	0.196	-0.00560427	0.00919999	0.542418	328868
5:131933016	C	A	0.243	0.00060018	0.00879999	0.945625	307923
5:131933907	C	T	0.197	-0.00299551	0.00909999	0.742022	334846
5:131935477	T	C	0.235	0.00190181	0.00899999	0.832644	301228
5:131937845	A	T	0.235	0.00160128	0.00889999	0.857216	308035
5:131939904	G	T	0.184	-0.00539542	0.00939999	0.56598	330633
5:131941794	T	C	0.236	0.00180162	0.00889999	0.839581	307132
5:131943688	G	A	0.187	-0.00519647	0.00919999	0.572186	340880
5:131944129	A	G	0.236	0.00120072	0.00889999	0.892681	307132
5:131948526	A	T	0.221	0.00080032	0.00879999	0.927536	329014
5:131948891	G	A	0.189	-0.00489799	0.00919999	0.594456	338105
5:131949959	G	A	0.038	-0.001998	0.0271999	0.941443	162186
5:131951996	C	T	0.208	-0.00380276	0.00889999	0.669178	336156
5:131952222	C	T	0.239	-0.00139902	0.00879999	0.873685	311431
5:131952398	A	G	0.216	-0.00370313	0.00889999	0.677349	327009
5:131952405	T	C	0.098	0.00220242	0.0132	0.867488	284793
5:131953066	A	T	0.24	-0.000899595	0.00889999	0.919488	303602
5:131953427	T	C	0.209	-0.0036035	0.00899999	0.68887	327568
5:131953510	G	A	0.248	-0.0231011	0.00880009	0.00866236	303714
5:131955818	T	C	0.168	-0.0109993	0.0098	0.261703	326756
5:131961067	T	C	0.216	-0.0034042	0.00889999	0.702094	327009
5:131961149	A	G	0.217	-0.00259663	0.00889999	0.770473	325918
5:131961849	T	C	0.192	-0.00740253	0.0091	0.415951	341439
5:131961970	T	C	0.194	-0.00669752	0.00909999	0.461736	338758
5:131965109	T	C	0.218	-0.00139902	0.00889999	0.875092	324838
5:131965179	A	G	0.218	-0.00139902	0.00889999	0.875092	324838
5:131965606	T	C	0.191	-0.00610135	0.00919999	0.507208	335391
5:131966973	A	G	0.197	-0.0036035	0.00909999	0.692113	334846
5:131966988	G	T	0.217	-0.00159872	0.00889999	0.857442	325918
5:131967482	C	T	0.345	0.00060018	0.00819999	0.941653	288683
5:131967540	A	G	0.185	-0.00730327	0.00929999	0.432279	336367
5:131968609	A	G	0.218	-0.0010994	0.00889999	0.901689	324838
5:131968945	C	T	0.218	-0.00079968	0.00889999	0.928405	324838
5:131969874	C	T	0.211	-0.00279609	0.00889999	0.753394	332637
5:131970885	G	T	0.322	0.00879859	0.0085	0.300609	278090
5:131971902	T	C	0.193	-0.00390238	0.00909999	0.668045	340092
5:131972258	G	C	0.241	0.000900405	0.00879999	0.918504	309660
5:131972916	G	A	0.047	0.012599	0.0207	0.542757	228548
5:131973177	G	A	0.24	0.00160128	0.00889999	0.857216	303602
5:131973382	G	A	0.216	0.00020002	0.00889999	0.98207	327009
5:131973663	C	T	0.239	0.00180162	0.00889999	0.839581	304472
5:131974063	A	T	0.206	-0.00139902	0.00889999	0.875092	338565
5:131974677	T	A	0.599	-0.0202045	0.00810008	0.0126184	278329
5:131977127	T	C	0.192	-0.00410158	0.00919999	0.655724	334058
5:131982123	A	T	0.206	-0.0018982	0.00899999	0.832957	331083
5:131982371	T	C	0.201	-0.00899938	0.0096	0.348534	296363
5:131982515	A	T	0.206	-0.00169856	0.00899999	0.850305	331083
5:131983426	A	G	0.21	0.00150113	0.00919999	0.870388	312383
5:131984058	G	A	0.187	-0.0036035	0.00939999	0.701459	326529
5:131986925	T	A	0.187	-0.0034042	0.00939999	0.71724	326529
5:131988415	A	G	0.24	0.000500125	0.00899998	0.955685	296893
5:131989136	G	A	0.24	0.000900405	0.00899998	0.920308	296893
5:131991656	T	C	0.193	0.0037972	0.00939999	0.686244	318730
5:131991881	T	C	0.174	0.00020002	0.00979998	0.983716	317781
5:131992409	C	A	0.202	-0.00370313	0.00939999	0.693617	307964
5:131992809	T	C	0.209	0.00180162	0.00929999	0.846393	306776
5:131994435	A	C	0.164	0.0142003	0.0116	0.220889	237761
5:131995843	C	T	0.73	-0.00699547	0.0086	0.415973	300902
5:131995964	G	A	0.774	-0.00400198	0.00879999	0.649274	323813
5:131996445	G	A	0.784	-0.00370313	0.00889999	0.677349	327009
5:131996500	C	A	0.746	-0.00330453	0.00869999	0.70407	305843
5:131996669	C	T	0.777	-0.0030952	0.00879999	0.725042	326903
5:131998413	A	G	0.086	-0.0200967	0.0132	0.12789	320268
5:131999494	T	C	0.132	-0.00899938	0.0121	0.457027	261484
5:132001151	G	A	0.104	-0.0150955	0.0125	0.227187	301263
5:132001386	A	G	0.081	-0.0291995	0.0140001	0.0370087	300640
5:132001422	A	C	0.074	-0.0244975	0.0144	0.0889039	308701
5:132001933	T	A	0.083	-0.0269048	0.0140001	0.0546357	294036
5:132002024	A	G	0.096	-0.0205964	0.0134	0.124283	281486
5:132002125	G	A	0.113	-0.0197046	0.0132	0.135498	251163
5:132002844	T	C	0.098	-0.0311982	0.0133001	0.0189907	280521
5:132004086	T	G	0.068	-0.0298015	0.0148001	0.0440511	315977
5:132004363	C	A	0.086	-0.0243999	0.0138001	0.077044	293024
5:132004756	A	C	0.06	-0.0389995	0.0161001	0.0154221	300034
5:132007420	T	C	0.055	-0.0135971	0.0175	0.437171	275574
5:132008644	G	T	0.074	0.010505	0.0145	0.46877	304460
5:132009154	T	C	0.31	0.0146975	0.00950003	0.121839	227221
5:132009710	T	C	0.289	0.0156011	0.00950003	0.100546	236532
5:132010726	T	C	0.286	0.0117993	0.00950001	0.214224	238010
5:132012725	G	T	0.58	-0.0160997	0.00860004	0.0611999	243461
5:132013179	G	C	0.579	-0.0170046	0.00860005	0.0480114	243302
5:132013789	A	G	0.283	0.0153979	0.00950003	0.105054	239526
5:132013886	C	G	0.283	0.0152964	0.00950003	0.107367	239526
5:132013963	C	A	0.275	0.0164038	0.00960004	0.0875022	238722
5:132014109	G	A	0.314	0.0143018	0.00930003	0.124092	235443
5:132014832	A	G	0.284	0.0105959	0.0101	0.294131	211463
5:132016554	A	C	0.282	0.0152964	0.00950003	0.107367	240041
5:132017944	G	A	0.312	0.0116982	0.00940001	0.213322	231264
5:132018132	G	A	0.276	0.0163022	0.00960004	0.0894823	238185
5:132018169	A	C	0.283	0.0158042	0.00950004	0.096193	239526
5:132018983	C	G	0.31	0.0130954	0.00930002	0.159101	237099
5:132019799	A	G	0.607	-0.0218006	0.00850009	0.010325	254495
5:132019815	A	G	0.594	-0.0200967	0.00840008	0.0167366	257768
5:132020302	G	A	0.607	-0.0221039	0.0085001	0.00931072	254495
5:132020990	A	G	0.586	-0.0194006	0.00850007	0.0224656	250245
5:132020996	A	G	0.607	-0.0222995	0.0085001	0.00870465	254495
5:132021296	A	C	0.586	-0.0194006	0.00850007	0.0224656	250245
5:132022718	G	C	0.579	-0.0204005	0.00860008	0.017686	243300
5:132022972	G	T	0.606	-0.0222017	0.0086001	0.00983536	248389
5:132023259	G	A	0.283	0.0159973	0.00960004	0.0956384	234562
5:132023263	G	C	0.609	-0.0227004	0.0085001	0.00757155	254957
5:132023276	A	T	0.608	-0.0227004	0.0086001	0.00830167	248835
5:132024166	T	C	0.606	-0.0218985	0.00850009	0.0099875	254268
5:132024708	G	C	0.607	-0.0231011	0.00850011	0.00657289	254495
5:132025487	T	A	0.284	0.0172988	0.00950005	0.06862	239015
5:132025904	A	T	0.585	-0.0228959	0.00870011	0.00849645	238702
5:132025947	G	A	0.611	-0.0239021	0.00850011	0.00492393	255428
5:132027049	C	G	0.582	-0.0230034	0.00860011	0.00747787	243782
5:132027568	T	C	0.582	-0.0228959	0.00860011	0.00776137	243782
5:132027681	T	A	0.608	-0.0251023	0.00850013	0.00314534	254723
5:132028858	C	T	0.638	-0.0205964	0.00840008	0.0142091	269161
5:132029414	T	C	0.203	0.0176956	0.0101	0.0797673	265771
5:132030414	A	T	0.282	0.0176956	0.00950005	0.0625059	240040
5:132030667	G	C	0.589	-0.0228959	0.0083001	0.00580665	263017
5:132031972	C	T	0.282	0.0176956	0.00950005	0.0625059	240040
5:132033612	T	C	0.326	0.0189994	0.00950006	0.0455091	221196
5:132034588	A	C	0.215	0.0230025	0.00980008	0.0189162	270608
5:132040069	A	G	0.283	0.0186019	0.00950006	0.0502197	239525
5:132040995	C	G	0.299	0.0216016	0.00940008	0.0215603	236840
5:132041436	T	C	0.326	0.0193969	0.00950007	0.0411748	221196
5:132042007	C	T	0.299	0.0217958	0.00940009	0.0204123	236840
5:132042146	T	C	0.299	0.0217038	0.00940009	0.0209493	236840
5:132042542	G	C	0.299	0.0217958	0.00940009	0.0204123	236840
5:132042740	C	T	0.215	0.0236986	0.00970009	0.0145604	276216
5:132043032	G	A	0.215	0.023801	0.00970009	0.0141399	276216
5:132043648	A	G	0.273	0.0156011	0.0103	0.129858	208322
5:132044738	G	C	0.274	0.0152964	0.0102	0.133707	211943
5:132045712	T	C	0.301	0.0208049	0.00950008	0.0285261	230999
5:132046590	T	C	0.283	0.0192032	0.00950006	0.0432407	239525
5:132049116	C	T	0.283	0.0194989	0.00950006	0.0401212	239524
5:132050692	T	C	0.31	0.0225013	0.0093001	0.0155433	237095
5:132057589	G	A	0.283	0.0197028	0.00950007	0.0380823	239524
5:132058845	T	C	0.326	0.0207028	0.00950008	0.0293148	221196
5:132063560	T	A	0.31	0.0226956	0.0094001	0.0157611	232077
5:132064301	C	T	0.309	0.0226956	0.0093001	0.0146725	237518
5:132065880	C	T	0.326	0.0203966	0.00950008	0.0317938	221196
5:132066422	G	C	0.326	0.0203966	0.00950008	0.0317938	221196
5:132066652	C	G	0.274	0.0159973	0.0103	0.120392	207847
5:132067476	G	C	0.297	0.0226956	0.0095001	0.0168949	232777
5:132069739	G	A	0.304	0.0208968	0.00940008	0.0262126	234619
5:132069847	T	G	0.303	0.0207028	0.00940008	0.0276363	235055
5:132070333	G	C	0.304	0.0208968	0.00940008	0.0262126	234619
5:132071212	T	C	0.297	0.0214995	0.00950008	0.0236307	232778
5:132072913	C	G	0.238	0.00670241	0.011	0.542318	199891
5:132073873	T	C	0.235	-0.00459941	0.0106	0.664356	217155
5:132074695	T	C	0.269	-0.00279609	0.0108	0.795714	191246
5:132074890	A	G	0.269	-0.00279609	0.0108	0.795714	191246
5:132075028	A	T	0.219	-0.00939572	0.0117	0.421944	187345
5:132075653	C	A	0.235	-0.00449986	0.0106	0.67119	217155
5:132078169	G	A	0.245	0.000100005	0.0106	0.992473	211050
5:132078939	A	C	0.269	-0.00269636	0.0108	0.802847	191246
5:132079194	G	A	0.269	-0.00269636	0.0108	0.802847	191246
5:132081465	T	G	0.104	-0.0121953	0.0129	0.344468	282871
5:132081897	G	A	0.269	-0.00259663	0.0108	0.809998	191246
5:132083458	C	G	0.269	-0.00330453	0.0108	0.759623	191246
5:132084229	G	A	0.1	-0.0146029	0.0131	0.26497	284003
5:132084956	A	G	0.271	-0.00560427	0.0106	0.59701	197607
5:132085977	G	A	0.239	-0.00890027	0.0105	0.396635	218750
5:132086817	C	G	0.268	-0.00860289	0.0107	0.421392	195297
5:132090828	C	T	0.294	-0.00659818	0.00999999	0.50937	211328
5:132093037	A	G	0.253	-0.00740253	0.00989999	0.454622	236809
5:132093649	C	T	0.294	-0.00659818	0.00999999	0.50937	211328
5:132093994	T	C	0.258	-0.00730327	0.00989999	0.460694	233784
5:132094974	A	G	0.249	-0.0109993	0.0106	0.299425	208765
5:132098420	C	A	0.289	-0.00890027	0.01	0.373451	213472
5:132099135	G	C	0.291	-0.00899938	0.01	0.368153	212603
5:132099238	G	A	0.292	-0.00909848	0.01	0.362902	212174
5:132099999	G	A	0.296	-0.00919757	0.01	0.357699	210496
5:132100472	C	T	0.296	-0.00489799	0.00999998	0.624276	210497
5:132101903	A	G	0.276	-0.0044003	0.00999998	0.659914	219514
5:132103271	A	G	0.293	-0.00890027	0.01	0.373451	211749
5:132104156	T	C	0.252	-0.00809713	0.00999999	0.418105	232706
5:132105375	G	C	0.247	-0.0121953	0.0108	0.258815	202194
5:132107051	T	G	0.293	-0.00890027	0.01	0.373451	211749
5:132107395	G	A	0.295	-0.0110982	0.0101	0.271842	206754
5:132108026	A	G	0.292	-0.00860289	0.00999999	0.38963	212174
5:132108341	G	C	0.295	-0.00600195	0.00999998	0.548376	210911
5:132109485	G	A	0.293	-0.00890027	0.01	0.373451	211749
5:132109619	C	T	0.295	-0.0114047	0.0101	0.258822	206754
5:132109742	A	G	0.293	-0.00919757	0.01	0.357699	211749
5:132109966	C	T	0.293	-0.00899938	0.01	0.368153	211749
5:132110930	C	A	0.295	-0.00630011	0.00999999	0.528687	210911
5:132111043	A	G	0.297	-0.00880116	0.0101	0.383535	205947
5:132111590	G	A	0.295	-0.00639948	0.00999999	0.522206	210911
5:132111735	A	G	0.292	-0.00899938	0.01	0.368153	212174
5:132111989	C	T	0.295	-0.00620074	0.00999999	0.535209	210911
5:132112040	A	G	0.295	-0.00620074	0.00999999	0.535209	210911
5:132112433	G	A	0.294	-0.00600195	0.00999998	0.548376	211328
5:132112560	T	A	0.29	-0.00499749	0.0102	0.624169	204764
5:132113511	T	G	0.292	-0.00929665	0.01	0.352544	212174
5:132113940	C	T	0.294	-0.00669752	0.00999999	0.503015	211328
5:132114847	T	C	0.292	-0.00999983	0.01	0.317319	212174
5:132115224	T	C	0.292	-0.00999983	0.01	0.317319	212174
5:132119157	T	C	0.253	-0.00840458	0.00999999	0.400651	232096
5:132119253	G	A	0.292	-0.00999983	0.01	0.317319	212174
5:132124826	C	T	0.292	-0.012304	0.00990001	0.213932	216482
5:132127821	A	C	0.253	-0.0133011	0.00990002	0.179095	236808
5:132128171	G	A	0.374	0.0102019	0.00880001	0.246333	241934
5:132128218	T	C	0.252	-0.0129952	0.00990002	0.189303	237429
5:132128644	C	G	0.207	-0.00740253	0.0105	0.480808	242375
5:132131024	T	C	0.378	0.00969686	0.0087	0.26503	246483
5:132132578	A	G	0.11	0.0408012	0.0121002	0.000746408	306013
5:132132647	G	A	0.379	0.00930314	0.0087	0.284923	246229
5:132134150	C	A	0.245	-0.0111971	0.00970001	0.248362	252030
5:132134858	T	C	0.221	-0.0116024	0.00990001	0.241212	259961
5:132135372	C	T	0.128	0.0337016	0.0116001	0.00366935	292049
5:132135688	T	C	0.219	-0.0127978	0.00990001	0.196114	261663
5:132135753	A	T	0.226	-0.00929665	0.0099	0.347702	255852
5:132136174	A	T	0.243	-0.0109993	0.00980001	0.261703	248287
5:132137824	T	G	0.119	0.0430954	0.0118002	0.000260126	300472
5:132137964	C	G	0.337	0.00439966	0.00929998	0.636154	226987
5:132138129	T	C	0.212	-0.0128965	0.01	0.197173	262570
5:1322087	T	C	0.43	-0.0100988	0.00740001	0.172346	326814
5:132482518	T	C	0.294	-0.00649884	0.0082	0.428045	314289
5:132675276	C	A	0.184	-0.000899595	0.00979998	0.92686	304193
5:132870516	T	C	0.359	0.0130042	0.00770002	0.091248	321493
5:132878786	A	G	0.09	-0.0166998	0.0126	0.185046	337351
5:132879631	T	G	0.09	-0.0166998	0.0126	0.185046	337351
5:132880545	A	C	0.09	-0.0172012	0.0126	0.172199	337351
5:132881012	G	A	0.09	-0.0172995	0.0126	0.16976	337351
5:132884767	T	C	0.09	-0.0171029	0.0126	0.174663	337351
5:132885741	C	T	0.462	0.0062998	0.0073	0.388145	331161
5:132886305	C	T	0.09	-0.0172012	0.0126	0.172199	337351
5:132916180	A	G	0.235	-0.00139902	0.00869999	0.872245	322361
5:132917106	T	C	0.241	-0.00330453	0.00849999	0.697447	331904
5:132918549	A	C	0.246	-0.00550482	0.00839999	0.512251	335154
5:132918606	C	T	0.249	-0.00580313	0.00839999	0.48966	332439
5:132925912	G	T	0.246	-0.00459941	0.00839999	0.584002	335154
5:132926056	G	C	0.249	-0.0057037	0.00839999	0.49713	332439
5:132926483	T	G	0.249	-0.00560427	0.00839999	0.50466	332439
5:132930325	T	C	0.246	-0.00489799	0.00829999	0.555111	343279
5:132940331	T	C	0.256	-0.001998	0.00819999	0.807495	342507
5:132941794	C	T	0.256	-0.0018982	0.00819999	0.816936	342507
5:132942144	T	G	0.256	-0.00239712	0.00819999	0.770032	342507
5:132942820	T	G	0.255	-0.00239712	0.00819999	0.770032	343388
5:132952929	A	G	0.252	-0.001998	0.00829999	0.809769	337794
5:132954381	T	C	0.256	-0.00219758	0.00829999	0.791187	334303
5:132955014	A	G	0.275	-0.00489799	0.00809999	0.545385	335327
5:132970278	C	A	0.113	-0.0291995	0.0121001	0.0158147	298902
5:132976556	G	C	0.119	-0.0324962	0.0125001	0.00933133	267767
5:132978751	C	T	0.13	0.0149005	0.0107	0.163751	338748
5:132979388	C	A	0.196	0.0112025	0.00920001	0.223352	328867
5:132979397	C	T	0.196	0.0113036	0.00920001	0.219201	328867
5:132979398	A	G	0.196	0.0108992	0.00920001	0.236139	328867
5:132979507	C	G	0.13	0.0144032	0.0107	0.178272	338748
5:132979721	T	C	0.112	-0.0320024	0.0122001	0.00871279	296312
5:132980176	A	C	0.294	-0.00489799	0.00799999	0.540373	330200
5:132980422	G	C	0.13	0.014596	0.0107	0.172533	338748
5:132980983	C	T	0.229	-0.00620074	0.00849999	0.465697	343860
5:132981407	A	G	0.231	-0.00620074	0.00879999	0.481041	318864
5:132982175	T	C	0.131	0.0137035	0.0107	0.2003	336550
5:132982176	T	G	0.134	0.0168003	0.0111	0.130142	306788
5:132982282	C	T	0.13	0.014596	0.0107	0.172533	338748
5:132982698	C	T	0.116	-0.0311982	0.0121001	0.00992758	292159
5:132982767	A	G	0.116	-0.0310044	0.0121001	0.0103976	292159
5:132983065	A	G	0.231	-0.0057037	0.00869999	0.512082	326236
5:132984322	T	C	0.23	-0.0057037	0.00869999	0.512082	327229
5:132984766	C	T	0.229	-0.00590255	0.00849999	0.48742	343860
5:132984790	G	A	0.229	-0.00620074	0.00849999	0.465697	343860
5:132984885	A	G	0.236	-0.00720399	0.0084	0.391103	344782
5:132985079	T	C	0.229	-0.00630011	0.00849999	0.458578	343860
5:132985355	C	T	0.13	0.0146975	0.0107	0.169568	338748
5:132986462	C	T	0.145	0.0187955	0.0103	0.0680308	333501
5:132986665	A	G	0.114	-0.0314018	0.0122001	0.0100562	291771
5:132986688	A	G	0.114	-0.0311013	0.0122001	0.0107951	291771
5:132986859	G	A	0.23	-0.00550482	0.00869999	0.526904	327229
5:132987279	C	T	0.229	-0.00580313	0.00849999	0.494783	343860
5:132987319	A	G	0.112	-0.0311982	0.0123001	0.0111993	291514
5:132987368	T	C	0.229	-0.0057037	0.00849999	0.502205	343860
5:132987425	C	T	0.229	-0.0057037	0.00849999	0.502205	343860
5:132987975	C	T	0.229	-0.00560427	0.00849999	0.509686	343860
5:132988039	G	A	0.229	-0.00550482	0.00849999	0.517227	343860
5:132988055	T	C	0.245	-0.00219758	0.00839999	0.793616	336076
5:132988113	T	C	0.229	-0.00560427	0.00849999	0.509686	343860
5:132988125	C	T	0.13	0.0153979	0.0107	0.150134	338748
5:132988429	G	C	0.229	-0.00539542	0.00849999	0.525588	343860
5:132988565	C	T	0.229	-0.00539542	0.00849999	0.525588	343860
5:132989518	T	C	0.23	-0.00590255	0.00869999	0.497484	327229
5:132989661	C	T	0.229	-0.00560427	0.00849999	0.509686	343860
5:132989669	G	T	0.229	-0.00560427	0.00849999	0.509686	343860
5:132989897	G	C	0.13	0.015205	0.0107	0.155309	338748
5:132989926	G	A	0.231	-0.00539542	0.00869999	0.53515	326236
5:132990323	C	T	0.229	-0.00550482	0.00849999	0.517227	343860
5:132990713	T	A	0.229	-0.00550482	0.00849999	0.517227	343860
5:132990820	G	T	0.229	-0.00550482	0.00849999	0.517227	343860
5:132991121	G	A	0.229	-0.00550482	0.00849999	0.517227	343860
5:132991277	C	T	0.229	-0.00519647	0.00849999	0.540968	343860
5:132991376	A	T	0.149	-0.0166998	0.0105	0.111733	313770
5:132991610	T	C	0.113	-0.0308977	0.0122001	0.0113228	294021
5:132991697	T	A	0.229	-0.00539542	0.00849999	0.525588	343860
5:132992276	A	G	0.231	-0.00580313	0.00869999	0.504755	326236
5:132992697	C	T	0.131	0.0156011	0.0107	0.144829	336549
5:132993041	G	A	0.117	-0.0251023	0.0118001	0.0333952	304925
5:132993189	C	T	0.11	-0.0301994	0.0122001	0.013311	301022
5:132993620	C	T	0.138	0.017197	0.0105	0.101462	334458
5:132994317	G	A	0.229	-0.00580313	0.00849999	0.494783	343860
5:132994624	C	T	0.231	-0.00529595	0.00869999	0.542703	326236
5:132995286	T	C	0.252	-0.0251023	0.0086001	0.00351342	314629
5:132996659	C	A	0.382	-0.0128965	0.00760002	0.0897155	321682
5:132996829	A	G	0.109	-0.0308977	0.0122001	0.0113228	303443
5:132997608	A	G	0.376	-0.00850374	0.0075	0.256865	332363
5:132997890	G	A	0.13	0.0156011	0.0107	0.144829	338748
5:132998186	T	G	0.109	-0.0307038	0.0122001	0.0118466	303443
5:132998708	G	A	0.292	0.00240288	0.00809999	0.766732	323388
5:132998777	C	T	0.23	-0.0057037	0.00869999	0.512082	327229
5:132999321	G	C	0.231	-0.00550482	0.00869999	0.526904	326236
5:132999982	A	G	0.625	-0.0177024	0.00760005	0.0198461	324014
5:133000316	T	G	0.231	-0.00610135	0.00869999	0.483113	326236
5:133000508	G	A	0.391	-0.0111971	0.00770001	0.145901	310693
5:133000683	A	G	0.109	-0.0311013	0.0122001	0.0107951	303443
5:133001245	G	A	0.489	-0.0221039	0.00740009	0.00281751	320556
5:133002240	A	G	0.107	-0.0333961	0.0125001	0.00754772	293795
5:133004477	A	G	0.068	-0.0465973	0.0154002	0.00248013	291830
5:133004673	A	G	0.087	-0.0416025	0.0135002	0.00205876	302997
5:133005142	T	C	0.231	-0.0057037	0.00869999	0.512082	326236
5:133005975	G	A	0.25	-0.00770028	0.0084	0.3593	331550
5:133006274	G	A	0.622	-0.0154008	0.00760004	0.0427227	322994
5:133021059	T	C	0.375	0.0114958	0.00750002	0.125332	332715
5:133021060	G	A	0.396	0.0116982	0.00740002	0.113917	334897
5:133021143	T	C	0.397	0.0113036	0.00740001	0.126633	334607
5:133044390	T	C	0.297	-0.00880116	0.008	0.271269	328259
5:133046051	G	A	0.295	-0.00960374	0.00800001	0.229958	329547
5:133046852	G	A	0.306	-0.00970278	0.00800001	0.225189	322736
5:133049197	A	G	0.303	-0.0100988	0.00800001	0.206822	324528
5:133049770	G	A	0.307	-0.0101978	0.00800001	0.202406	322148
5:133050571	C	A	0.299	-0.00919757	0.008	0.250269	326993
5:133051079	C	T	0.304	-0.0098018	0.00800001	0.220491	323925
5:133051649	T	C	0.297	-0.00929665	0.008	0.245203	328259
5:133052173	T	C	0.299	-0.00960374	0.00800001	0.229958	326993
5:133052776	C	A	0.305	-0.0100988	0.00800001	0.206822	323328
5:133053484	G	A	0.306	-0.00999983	0.00800001	0.211307	322736
5:133053691	G	A	0.306	-0.00970278	0.00800001	0.225189	322736
5:133054757	G	C	0.324	-0.0129952	0.00810002	0.108639	305242
5:133055127	G	A	0.306	-0.00929665	0.008	0.245203	322736
5:133059313	T	A	0.32	-0.0135971	0.00810002	0.0932195	307239
5:133059581	T	C	0.318	-0.0138043	0.00820002	0.0922892	300792
5:133062239	T	C	0.293	-0.00939572	0.0081	0.246063	322739
5:133063222	G	C	0.295	-0.00890027	0.0081	0.271856	321460
5:133064029	C	T	0.294	-0.00809713	0.0081	0.317482	322097
5:133177302	T	G	0.664	-0.00919757	0.0078	0.238328	323155
5:133184630	C	A	0.087	0.0198966	0.013	0.125891	326761
5:133184735	C	T	0.49	-0.001998	0.00739999	0.78716	320538
5:133190346	A	T	0.084	0.0214995	0.0131	0.100761	332192
5:133192143	T	G	0.086	0.0206007	0.013	0.113042	330199
5:133193111	T	C	0.086	0.0208049	0.013	0.109515	330199
5:133193934	A	G	0.086	0.017604	0.0131	0.179007	325177
5:133194301	A	C	0.086	0.0211011	0.013	0.104556	330198
5:133194637	G	C	0.086	0.0212032	0.013	0.102888	330198
5:133200449	G	A	0.435	-0.00479847	0.00749999	0.522305	317285
5:133203596	A	G	0.363	-0.000699755	0.00769999	0.92759	319950
5:133390622	G	A	0.136	-0.0106036	0.0114	0.352299	287241
5:133390694	G	A	0.136	-0.011296	0.0114	0.321747	287241
5:133422816	G	A	0.817	0.0255024	0.00970009	0.0085613	311805
5:133425735	A	G	0.084	-0.0209001	0.014	0.135474	290855
5:133425768	G	T	0.086	-0.0188021	0.0139	0.176161	288824
5:133426817	C	G	0.077	-0.0210959	0.0144	0.142923	297639
5:133428601	T	C	0.09	-0.0173978	0.0145	0.230199	254735
5:133429192	C	G	0.079	-0.0298015	0.0147001	0.0426316	278986
5:133429471	A	G	0.079	-0.0298986	0.0147001	0.0419613	278986
5:133431834	T	C	0.077	-0.0226026	0.0148	0.126711	281767
5:133446575	T	C	0.846	0.015205	0.0101	0.13221	330045
5:133448246	C	T	0.062	-0.00179838	0.0152	0.905818	326459
5:133448310	A	G	0.071	-0.00479847	0.0148	0.74577	303607
5:133451557	T	G	0.062	-0.000699755	0.0153	0.963521	322205
5:133451558	T	C	0.062	0.000500125	0.0153	0.973923	322205
5:133453393	C	T	0.06	-0.00600195	0.0153	0.694848	332237
5:133453721	C	T	0.069	0.00170145	0.0147	0.907855	315992
5:133458344	T	G	0.07	-0.00560427	0.0146	0.701086	316099
5:133458939	T	C	0.086	-0.00380276	0.014	0.785909	284714
5:133460935	T	C	0.061	-0.00799793	0.0152	0.598763	331457
5:133463248	T	A	0.068	-0.00950469	0.0147	0.517905	320295
5:133464502	T	A	0.068	-0.00630011	0.0147	0.668229	320295
5:133477711	G	A	0.062	-0.00750179	0.0151	0.619325	330797
5:133482926	A	G	0.062	-0.00770028	0.0151	0.610085	330797
5:133483582	C	A	0.068	-0.00750179	0.0147	0.609823	320295
5:133489219	T	C	0.069	-0.0098018	0.0146	0.501993	320335
5:133490036	A	G	0.06	-0.0127978	0.0153	0.402899	332236
5:133492062	C	G	0.071	-0.00459941	0.0145	0.751091	316300
5:133497249	G	A	0.062	-0.00840458	0.0151	0.577804	330797
5:133498033	C	T	0.068	-0.00850374	0.0147	0.562936	320295
5:133499932	T	G	0.068	-0.00860289	0.0147	0.558392	320295
5:133501909	C	T	0.062	-0.00860289	0.0151	0.568862	330797
5:133503324	A	C	0.062	-0.00860289	0.0151	0.568862	330797
5:133505773	C	T	0.068	-0.00890027	0.0147	0.544872	320295
5:133507344	T	C	0.062	-0.00850374	0.0151	0.573324	330797
5:133509294	C	A	0.062	-0.00890027	0.0151	0.555578	330797
5:133509752	T	A	0.068	-0.00880116	0.0147	0.54936	320295
5:133514046	G	A	0.073	-0.00039992	0.0141	0.977373	326039
5:133517683	C	T	0.076	-0.00929665	0.014	0.50666	318689
5:133518010	C	A	0.07	-0.00649884	0.0144	0.651767	324940
5:133519612	G	A	0.073	-0.0071047	0.0142	0.616842	321462
5:133526712	G	A	0.074	-0.00720399	0.0141	0.609406	321980
5:133530140	G	A	0.072	-0.00730327	0.0142	0.607032	325576
5:133534154	C	A	0.073	-0.0071047	0.0141	0.614346	326038
5:133534572	A	C	0.074	-0.00630011	0.0141	0.655007	321980
5:133534671	C	T	0.072	-0.00730327	0.0142	0.607032	325576
5:133537058	C	A	0.073	-0.00819632	0.0141	0.561038	326038
5:133544715	C	G	0.073	-0.00679685	0.0141	0.629773	326038
5:133547216	T	G	0.073	-0.00740253	0.0141	0.599581	326038
5:133547464	C	G	0.069	-0.00899938	0.0145	0.534831	324769
5:133552454	T	C	0.073	-0.00720399	0.0141	0.609406	326038
5:133553947	C	T	0.073	-0.00720399	0.0141	0.609406	326038
5:133554504	T	C	0.073	-0.0071047	0.0141	0.614346	326038
5:133557607	T	C	0.072	-0.00760104	0.0141	0.589831	330210
5:133559721	T	A	0.074	-0.00720399	0.0141	0.609406	321980
5:133560445	C	T	0.074	-0.00720399	0.0141	0.609406	321980
5:133561339	G	A	0.072	-0.0100988	0.0143	0.480056	321038
5:133564651	C	T	0.073	-0.00750179	0.0141	0.594697	326038
5:133566087	T	C	0.075	-0.0118989	0.014	0.395368	322589
5:133566760	A	G	0.073	-0.00809713	0.0141	0.565788	326038
5:133568377	G	C	0.072	-0.00789872	0.0142	0.578041	325576
5:133568754	C	A	0.073	-0.00809713	0.0141	0.565788	326038
5:133569223	A	G	0.08	-0.0109004	0.0137	0.426237	317534
5:133569972	T	C	0.073	-0.00809713	0.0141	0.565788	326038
5:133570779	T	C	0.073	-0.00789872	0.0141	0.575347	326038
5:133573660	A	T	0.08	-0.011296	0.0137	0.409642	317534
5:133573985	T	C	0.073	-0.00809713	0.0141	0.565788	326038
5:133575301	A	G	0.076	-0.0044003	0.0138	0.74983	327994
5:133575333	C	G	0.076	-0.00449986	0.0138	0.744366	327994
5:133579192	T	C	0.076	-0.00459941	0.0138	0.738915	327994
5:133777911	T	C	0.221	0.00820356	0.009	0.362029	314553
5:133781587	A	G	0.221	0.00940408	0.0089	0.290677	321661
5:133784798	T	C	0.264	0.00589736	0.00839999	0.482638	319940
5:133812710	G	A	0.521	0.00950503	0.00740001	0.19898	320975
5:133829990	A	C	0.62	0.00270365	0.00769999	0.725495	314017
5:133864599	A	G	0.429	-0.0020978	0.00739999	0.776804	327004
5:133887780	A	G	0.153	0.00290421	0.00999999	0.771494	338481
5:133888003	T	C	0.153	0.0034961	0.00999999	0.726631	338481
5:133894611	C	T	0.159	0.00170145	0.00989999	0.863545	334693
5:133900576	G	T	0.264	-0.00909848	0.0084	0.278741	319940
5:133920206	T	G	0.122	0.00619918	0.0113	0.58328	320699
5:133920817	G	A	0.126	0.00540458	0.0111	0.62633	323282
5:133921811	C	T	0.163	0.0146975	0.0101	0.145616	315175
5:133922901	C	T	0.163	0.014596	0.0101	0.148417	315175
5:133923910	G	T	0.141	0.0138961	0.0107	0.194047	316321
5:133924478	C	T	0.137	0.0129029	0.0108	0.2322	318075
5:133925276	T	A	0.162	0.014596	0.0101	0.148417	316742
5:133925785	T	C	0.14	0.0130954	0.0106	0.216677	324242
5:133926501	G	A	0.162	0.014799	0.0101	0.142855	316742
5:133926593	C	T	0.162	0.0146975	0.0101	0.145616	316742
5:133930157	C	G	0.163	0.0146975	0.0102	0.149605	309025
5:133930528	A	G	0.142	0.0137035	0.0107	0.2003	314459
5:133936194	A	G	0.142	0.0138048	0.0106	0.192799	320420
5:133937378	T	G	0.144	0.0145047	0.011	0.187301	294094
5:133939357	C	T	0.164	0.0152964	0.0101	0.129901	313627
5:133939541	A	T	0.138	0.0130954	0.0107	0.221003	322073
5:133942492	C	T	0.164	0.0152964	0.0101	0.129901	313627
5:133943937	T	G	0.164	0.0152964	0.01	0.126107	319931
5:133947011	C	T	0.139	0.0136021	0.0107	0.20365	320127
5:133979933	G	A	0.14	0.0151035	0.0106	0.154199	324242
5:1342714	A	C	0.368	-0.018596	0.00760006	0.0144121	326520
5:134346485	G	T	0.336	-0.00169856	0.00779999	0.827613	323157
5:134441457	G	A	0.347	-0.0009995	0.00769999	0.89672	326502
5:134443606	A	G	0.344	-0.00219758	0.00769999	0.775337	327843
5:134451317	G	C	0.292	0.00310481	0.00789999	0.694308	339969
5:134644345	C	G	0.143	-0.00679685	0.0103	0.509325	337379
5:134798723	T	C	0.157	0.00170145	0.00999999	0.864896	331423
5:134804569	G	A	0.081	0.000100005	0.0141	0.994341	296395
5:134804798	G	A	0.081	0.000500125	0.0141	0.971705	296395
5:135219572	T	G	0.048	-0.00449986	0.0198	0.820217	244851
5:135220599	C	A	0.05	-0.00330453	0.0169	0.844974	323328
5:135220603	T	C	0.05	-0.00320486	0.0169	0.849594	323328
5:135220684	A	G	0.062	0.00429923	0.0158	0.785542	302135
5:135220829	G	A	0.059	-0.00159872	0.0159	0.919909	312517
5:135221090	T	A	0.053	-0.00239712	0.0173	0.889796	292006
5:135221661	C	G	0.053	0.00180162	0.0181	0.920712	266764
5:135223053	A	G	0.053	-0.000899595	0.0179	0.959918	272758
5:135223054	A	C	0.04	-0.0183997	0.021	0.380934	259023
5:135223713	T	G	0.173	0.0112025	0.0101	0.267361	300548
5:135226137	T	C	0.129	0.0152964	0.0118	0.194871	280373
5:135228165	A	G	0.13	0.0136021	0.0117	0.245004	283318
5:135228388	T	G	0.13	0.0136021	0.0117	0.245004	283318
5:135229338	G	A	0.053	-0.00079968	0.0178	0.964166	275832
5:135229633	C	T	0.189	0.00260339	0.00949999	0.784053	317088
5:135230086	G	C	0.168	0.00790113	0.00979999	0.420105	326756
5:135230513	A	G	0.169	0.00739729	0.00969999	0.445697	331954
5:135232661	G	A	0.176	0.0122042	0.00980001	0.213013	314931
5:135233457	A	G	0.176	0.0160989	0.0102	0.114492	290714
5:135235948	C	A	0.053	-0.00059982	0.0177	0.972966	278957
5:135236015	G	A	0.106	0.00450011	0.0127	0.723084	286985
5:135236218	A	G	0.106	0.0041988	0.0127	0.740935	286985
5:135237215	T	C	0.171	0.0145047	0.0102	0.155019	297410
5:135238391	A	C	0.171	0.0145047	0.0101	0.150972	303329
5:135244002	A	G	0.143	0.0143018	0.0111	0.19759	290499
5:135244623	T	G	0.057	0.0102019	0.0174	0.557664	269541
5:135245777	G	A	0.358	0.00599795	0.00779999	0.441912	313691
5:135245836	G	T	0.421	0.00180162	0.00749999	0.810162	319909
5:135245965	G	A	0.108	0.00300451	0.0121	0.803897	310993
5:135246790	A	G	0.21	0.00470103	0.00909999	0.605437	319286
5:135247032	A	G	0.104	-0.000299955	0.0122	0.980385	316263
5:135247387	C	T	0.089	0.00889948	0.0131	0.496916	315252
5:135247574	G	C	0.222	0.00930314	0.0089	0.295886	320624
5:135247581	T	C	0.221	0.00959589	0.0089	0.280949	321661
5:135247585	C	G	0.33	0.00729656	0.0079	0.355687	317882
5:135247819	T	C	0.091	0.0075988	0.0129	0.555825	318658
5:135248015	C	T	0.095	0.00690378	0.0128	0.58964	311399
5:135248035	C	T	0.095	0.00700447	0.0128	0.584224	311399
5:135248601	C	T	0.091	0.00879859	0.013	0.498523	313774
5:135249611	C	G	0.085	0.0124978	0.0132	0.34374	323684
5:135250304	G	A	0.085	0.0136021	0.0132	0.302794	323683
5:135250391	T	C	0.085	0.0133994	0.0132	0.310056	323684
5:135250984	T	C	0.104	0.00409839	0.0121	0.734828	321512
5:135251107	G	T	0.34	0.00429923	0.00789999	0.586299	313208
5:135251172	T	C	0.34	0.00429923	0.00789999	0.586299	313208
5:135251221	C	A	0.102	0.00599795	0.0122	0.622977	321746
5:135258105	A	G	0.361	-0.000499875	0.00769999	0.948239	320716
5:135259031	G	A	0.242	0.00429923	0.00849999	0.613003	330969
5:135259846	G	T	0.337	0.005103	0.00779999	0.512963	322683
5:135260647	C	T	0.185	0.0108992	0.00930001	0.241215	336367
5:135260676	G	A	0.242	0.00450011	0.00849999	0.59651	330969
5:135261332	A	G	0.242	0.00460057	0.00849999	0.58834	330969
5:135262719	T	C	0.189	0.00940408	0.0092	0.306695	338104
5:135263048	T	A	0.095	0.00439966	0.0124	0.72273	331814
5:135264870	T	A	0.339	0.00589736	0.00779999	0.449606	321750
5:135266233	C	T	0.631	-0.00649884	0.0076	0.39249	326156
5:135266859	C	T	0.631	-0.00649884	0.0076	0.39249	326156
5:135266894	G	C	0.631	-0.00630011	0.0076	0.407126	326156
5:135267808	T	A	0.098	0.00130085	0.0123	0.915773	327995
5:135268730	G	A	0.75	-0.00840458	0.0084	0.317047	331550
5:135269481	T	C	0.167	-0.0020978	0.00989999	0.832186	321720
5:135269489	C	A	0.756	-0.0106036	0.00840001	0.20683	337006
5:135270979	A	G	0.262	-0.00499749	0.00829999	0.547102	329303
5:135271362	G	A	0.753	-0.0108015	0.00840001	0.198483	334239
5:135271621	C	A	0.346	-0.00139902	0.00809999	0.862872	295451
5:135274073	A	G	0.379	-0.001998	0.00749999	0.789931	331327
5:135274148	T	C	0.723	-0.0124028	0.00820002	0.130399	325732
5:135275330	A	G	0.373	-0.00400198	0.00749999	0.59362	333435
5:135275622	G	A	0.195	-0.00899938	0.0092	0.327978	330143
5:135275877	T	C	0.462	-0.00159872	0.00729999	0.826648	331161
5:135276049	A	G	0.462	-0.00159872	0.00729999	0.826648	331161
5:135276314	T	C	0.744	-0.0121953	0.00830001	0.141747	334301
5:135276701	C	T	0.718	-0.00929665	0.0085	0.274076	299845
5:135276814	A	G	0.252	-0.00459941	0.00829999	0.579479	337793
5:135276847	C	T	0.714	-0.00649884	0.008	0.416588	335633
5:135277503	A	G	0.713	-0.00679685	0.008	0.395544	334933
5:135277810	G	A	0.196	-0.00880116	0.0092	0.338745	328867
5:135277887	G	A	0.252	-0.00459941	0.00829999	0.579479	337793
5:135278103	C	T	0.744	-0.0120965	0.00830001	0.145003	334301
5:135279055	T	C	0.714	-0.00669752	0.008	0.402485	335633
5:135279094	G	A	0.736	-0.00950469	0.0082	0.246412	335737
5:135279144	C	G	0.714	-0.00669752	0.008	0.402485	335633
5:135279192	G	A	0.714	-0.00679685	0.008	0.395544	335633
5:135279259	C	G	0.159	0.00830439	0.01	0.406291	328032
5:135279468	A	T	0.75	-0.0102968	0.00840001	0.22027	331549
5:135279547	C	T	0.714	-0.00669752	0.008	0.402485	335633
5:135279666	C	T	0.736	-0.00909848	0.0082	0.267184	335737
5:135279812	G	A	0.748	-0.012304	0.00830001	0.138232	337791
5:135279862	C	T	0.252	-0.00449986	0.00829999	0.587714	337793
5:135280125	G	A	0.252	-0.00449986	0.00829999	0.587714	337793
5:135280374	G	A	0.252	-0.00449986	0.00829999	0.587714	337793
5:135280426	G	A	0.54	-0.00129916	0.00729999	0.858749	331369
5:135280552	G	A	0.517	0.000500125	0.00729999	0.945379	329630
5:135280862	G	A	0.252	-0.0044003	0.00829999	0.596003	337793
5:135281070	A	T	0.517	0.000500125	0.00729999	0.945379	329630
5:135281494	A	T	0.429	-0.00039992	0.00739999	0.956901	327004
5:135281557	T	C	0.748	-0.0120965	0.00830001	0.145003	337792
5:135281967	A	G	0.252	-0.0044003	0.00829999	0.596003	337793
5:135282514	G	A	0.748	-0.0125015	0.00830002	0.132014	337791
5:135282630	T	C	0.624	-0.00809713	0.0075	0.280313	332364
5:135282709	G	A	0.251	-0.00459941	0.00829999	0.579479	338686
5:135282715	G	A	0.251	-0.00459941	0.00829999	0.579479	338686
5:135282832	A	T	0.624	-0.00809713	0.0075	0.280313	332364
5:135282847	A	G	0.159	0.0075988	0.00999999	0.447326	328032
5:135283222	A	T	0.252	-0.00420116	0.00829999	0.612741	337793
5:135283371	A	G	0.252	-0.00430074	0.00829999	0.604345	337793
5:135284065	A	G	0.15	0.00310481	0.0101	0.758533	337254
5:135284298	T	C	0.735	-0.00939572	0.0082	0.25187	334925
5:135284794	G	T	0.355	-0.0018982	0.00759999	0.802771	331661
5:135285881	A	T	0.749	-0.0117013	0.00830001	0.158602	338685
5:135286188	C	T	0.749	-0.011296	0.00830001	0.173527	338685
5:135286200	C	T	0.11	0.00270365	0.0117	0.817251	327307
5:135286437	G	A	0.428	-0.00159872	0.00739999	0.828954	327195
5:135286512	T	G	0.428	-0.00149888	0.00739999	0.839486	327195
5:135287029	C	T	0.624	-0.00770028	0.0075	0.30456	332364
5:135287201	G	T	0.089	0.00930314	0.0128	0.467343	330203
5:135288099	G	A	0.11	0.00210221	0.0117	0.857407	327307
5:135288101	G	A	0.625	-0.00789872	0.0075	0.292266	332717
5:135288113	G	A	0.625	-0.00789872	0.0075	0.292266	332717
5:135289007	G	C	0.109	0.00220242	0.0117	0.850687	329939
5:135289104	T	C	0.624	-0.00770028	0.0075	0.30456	332364
5:135289765	G	A	0.196	-0.00890027	0.0092	0.333333	328867
5:135290109	C	T	0.749	-0.011296	0.00830001	0.173527	338685
5:135290868	A	G	0.087	0.00900038	0.013	0.488725	326763
5:135292117	G	A	0.625	-0.00720399	0.0075	0.336788	332717
5:135292708	A	G	0.749	-0.011296	0.00830001	0.173527	338685
5:135292746	T	A	0.621	-0.00899938	0.0075	0.230172	331325
5:135292983	A	T	0.35	-0.00410158	0.00759999	0.589417	333811
5:135293251	C	T	0.749	-0.0111971	0.00830001	0.177323	338685
5:135293418	C	T	0.253	-0.00390238	0.00829999	0.638236	336909
5:135293449	C	T	0.155	0.00470103	0.00999999	0.638281	334905
5:135293512	T	C	0.621	-0.00890027	0.0075	0.235345	331325
5:135293536	A	G	0.621	-0.00880116	0.0075	0.240601	331325
5:135293788	T	C	0.261	-0.00380276	0.00819999	0.642826	338218
5:135293836	A	G	0.093	0.0140989	0.0125	0.259356	332811
5:135293891	A	C	0.115	0.00670241	0.0115	0.560015	325891
5:135294070	T	C	0.621	-0.00899938	0.0075	0.230172	331325
5:135294262	T	A	0.749	-0.0111971	0.00830001	0.177323	338685
5:135294817	G	A	0.744	-0.0117013	0.00830001	0.158602	334301
5:135294899	T	C	0.749	-0.0111971	0.00830001	0.177323	338685
5:135294991	G	A	0.155	0.004902	0.00999999	0.623992	334905
5:135295716	C	G	0.35	-0.00320486	0.00749999	0.66915	342772
5:135295971	G	T	0.089	0.014596	0.0128	0.254156	330202
5:135296362	T	C	0.621	-0.00899938	0.0075	0.230172	331325
5:135296565	T	A	0.093	0.0138048	0.0125	0.269425	332811
5:135296942	G	A	0.254	-0.00370313	0.00829999	0.655481	336032
5:135297480	G	T	0.155	0.00480151	0.00999999	0.63112	334905
5:135298629	T	C	0.62	-0.00929665	0.00750001	0.215141	330986
5:135299464	C	T	0.62	-0.00929665	0.00750001	0.215141	330986
5:135299851	T	C	0.62	-0.00929665	0.00750001	0.215141	330986
5:135299988	A	T	0.114	0.00609856	0.0115	0.595897	328379
5:135300039	C	T	0.735	-0.00880116	0.0082	0.283131	334925
5:135300277	G	C	0.482	-0.00420116	0.00729999	0.564952	329676
5:135300294	A	T	0.743	-0.0119977	0.00830001	0.148315	333449
5:135301382	G	A	0.743	-0.0120965	0.00830001	0.145003	333449
5:135301386	G	A	0.093	0.0142003	0.0125	0.255945	332811
5:135301468	C	T	0.115	0.00619918	0.0115	0.589846	325891
5:135301817	G	T	0.619	-0.00899938	0.0075	0.230172	330651
5:135302002	G	A	0.115	0.00619918	0.0115	0.589846	325891
5:135302017	A	G	0.354	-0.0034042	0.00789999	0.666532	307340
5:135302254	T	C	0.735	-0.00860289	0.0082	0.294117	334925
5:135302524	G	A	0.349	-0.00380276	0.00759999	0.616819	334253
5:135302722	G	C	0.115	0.00559563	0.0115	0.626558	325891
5:135303001	T	C	0.735	-0.00890027	0.0082	0.277745	334925
5:135303127	G	A	0.253	-0.0036035	0.00829999	0.664174	336909
5:135303210	G	A	0.154	0.004902	0.00999999	0.623992	336681
5:135303886	T	C	0.115	0.00520351	0.0115	0.650923	325891
5:135304112	C	T	0.748	-0.0115036	0.00830001	0.165756	337792
5:135304735	T	A	0.748	-0.0114047	0.00830001	0.169423	337792
5:135305029	A	G	0.735	-0.00870203	0.0082	0.288589	334925
5:135305108	A	G	0.619	-0.00919757	0.00750001	0.22007	330651
5:135305362	A	G	0.253	-0.00400198	0.00829999	0.629687	336909
5:135305557	G	A	0.748	-0.011296	0.00830001	0.173527	337792
5:135305592	A	G	0.747	-0.0119977	0.00830001	0.148315	336907
5:135305711	C	T	0.735	-0.00909848	0.0082	0.267184	334925
5:135305851	A	G	0.71	-0.0057037	0.00799999	0.475868	332869
5:135306149	A	G	0.735	-0.00919757	0.0082	0.262009	334925
5:135306476	G	A	0.353	-0.0010994	0.00759999	0.884981	332509
5:135306917	C	G	0.735	-0.00909848	0.0082	0.267184	334925
5:135307109	A	C	0.627	-0.00999983	0.00780001	0.199833	308278
5:135307373	C	T	0.735	-0.00909848	0.0082	0.267184	334925
5:135307397	T	A	0.089	0.00820356	0.0128	0.521585	330203
5:135307399	T	A	0.109	0.000700245	0.0117	0.952275	329939
5:135307505	T	C	0.353	-0.0010994	0.00759999	0.884981	332509
5:135307847	G	A	0.623	-0.00740253	0.0075	0.32364	332014
5:135308600	A	T	0.747	-0.0120965	0.00830001	0.145003	336907
5:135308759	T	C	0.616	-0.00689617	0.0075	0.35784	329666
5:135308973	A	T	0.117	0.000100005	0.0114	0.993001	326703
5:135309264	C	T	0.616	-0.00689617	0.0075	0.35784	329666
5:135309693	A	G	0.616	-0.00669752	0.0075	0.371855	329666
5:135309732	A	G	0.096	0.00660174	0.0124	0.594449	328720
5:135309798	A	T	0.735	-0.00870203	0.0082	0.288589	334925
5:135309860	T	C	0.735	-0.00899938	0.0082	0.272429	334925
5:135310195	C	T	0.735	-0.00880116	0.0082	0.283131	334925
5:135310426	A	G	0.735	-0.00919757	0.0082	0.262009	334925
5:135310491	T	C	0.117	-9.9995e-05	0.0114	0.993001	326703
5:135310664	A	G	0.735	-0.00890027	0.0082	0.277745	334925
5:135310849	G	C	0.735	-0.00890027	0.0082	0.277745	334925
5:135311525	C	T	0.747	-0.0118001	0.00830001	0.155114	336907
5:13531164	C	A	0.061	-0.00750179	0.0153	0.623912	327138
5:135311706	G	A	0.746	-0.0125015	0.00830002	0.132014	336030
5:135311863	A	G	0.159	0.00920221	0.01	0.357457	328032
5:135311893	T	A	0.734	-0.00909848	0.0082	0.267184	334120
5:135312001	T	C	0.087	0.00780034	0.013	0.548488	326763
5:135312174	G	T	0.735	-0.00929665	0.0082	0.256905	334925
5:135312392	T	C	0.734	-0.00880116	0.0082	0.283131	334120
5:135312508	T	C	0.117	-0.000699755	0.0114	0.951055	326703
5:135313033	T	C	0.611	-0.00669752	0.0075	0.371855	328092
5:135313210	C	A	0.733	-0.00890027	0.0082	0.277745	333323
5:135313329	G	A	0.621	-0.00919757	0.0078	0.238328	306329
5:135313633	A	T	0.46	-0.0117013	0.00730002	0.108954	331367
5:135313781	T	C	0.117	-0.001998	0.0115	0.86207	321046
5:135313801	T	G	0.118	-0.00219758	0.0116	0.849742	313216
5:135313852	T	C	0.255	-0.00550482	0.00819999	0.502017	343388
5:135314094	A	C	0.117	-0.0020978	0.0115	0.855255	321046
5:135314115	T	C	0.087	0.00589736	0.013	0.650086	326763
5:135314846	T	C	0.11	-0.00149888	0.0118	0.898922	321783
5:135315168	G	A	0.11	-0.00159872	0.0118	0.892228	321783
5:135316487	G	T	0.184	-0.0071047	0.00939999	0.449757	330632
5:135316787	G	A	0.254	0.0122953	0.00830001	0.138512	336030
5:135316824	C	G	0.359	0.00989883	0.00760001	0.192754	330011
5:135316934	A	G	0.087	0.00729656	0.0131	0.577535	321793
5:135317695	C	A	0.39	0.00650109	0.0076	0.392326	319218
5:135317819	A	T	0.089	0.00729656	0.0129	0.571649	325103
5:135321759	G	A	0.089	0.00709511	0.013	0.585218	320121
5:135322504	A	G	0.089	0.00729656	0.013	0.574611	320121
5:135322676	T	C	0.087	0.00650109	0.0131	0.619706	321793
5:135322720	A	G	0.129	-0.00620074	0.0114	0.586493	300394
5:135323181	C	T	0.089	0.00700447	0.013	0.590021	320121
5:135323868	G	A	0.294	-0.00960374	0.00800001	0.229958	330199
5:135323993	C	T	0.089	0.00650109	0.0129	0.614289	325104
5:135324250	G	T	0.254	0.0124978	0.00840002	0.136796	328077
5:135327491	C	T	0.398	-0.0106036	0.00770001	0.168485	308778
5:135327679	G	A	0.259	-0.00750179	0.0083	0.366085	331768
5:135328362	G	A	0.293	-0.0109004	0.00810001	0.178392	322738
5:135329700	G	T	0.359	0.0138048	0.00770003	0.0729999	321493
5:135329749	T	C	0.302	-0.0139029	0.00800002	0.0822359	325135
5:135329915	G	T	0.313	-0.011296	0.00810001	0.163148	310911
5:135330054	C	T	0.35	-0.00459941	0.00819999	0.574863	286748
5:135332571	C	T	0.787	0.0186019	0.00920005	0.0431825	309154
5:135332799	C	G	0.794	0.0178992	0.00930004	0.0542743	310064
5:135333505	C	T	0.793	0.0180011	0.00930004	0.0529181	308955
5:135333749	G	A	0.793	0.0180011	0.00920004	0.0503913	315708
5:135334847	A	G	0.158	-0.00880116	0.01	0.378797	329716
5:135334928	A	G	0.158	-0.00880116	0.01	0.378797	329716
5:135335229	C	A	0.159	-0.0071047	0.00989999	0.472975	334692
5:135335579	G	A	0.138	-0.00459941	0.0106	0.664356	328180
5:135352329	A	T	0.227	0.0041988	0.00899999	0.640833	308617
5:135355038	A	G	0.288	0.00060018	0.00819999	0.941653	318134
5:135364190	C	T	0.228	-0.0034042	0.00879999	0.698874	321805
5:135375605	A	G	0.269	-0.00659818	0.0081	0.415306	339992
5:135378781	G	A	0.311	-0.00630011	0.0079	0.425171	328001
5:135380059	A	G	0.305	-0.00720399	0.0079	0.361823	331566
5:135380764	T	C	0.31	-0.0034042	0.00799999	0.670454	320419
5:135383228	G	A	0.268	-0.00489799	0.00809999	0.545385	340795
5:135383377	G	T	0.307	-0.00689617	0.0079	0.3827	330357
5:135383430	G	A	0.299	-0.00699547	0.0079	0.375885	335325
5:135383893	C	T	0.307	-0.00689617	0.0079	0.3827	330357
5:135384081	A	G	0.291	-0.00770028	0.0079	0.3297	340655
5:135384845	A	T	0.308	-0.0057037	0.00789999	0.470302	329760
5:135385316	C	T	0.308	-0.0057037	0.00789999	0.470302	329760
5:135385700	C	T	0.308	-0.0057037	0.00789999	0.470302	329760
5:135385778	C	T	0.298	-0.00580313	0.00789999	0.462599	335971
5:135386730	G	A	0.294	-0.00590255	0.00789999	0.454968	338612
5:135386753	T	G	0.29	-0.00620074	0.0079	0.43251	341349
5:135386800	T	C	0.29	-0.00659818	0.0079	0.403597	341349
5:135387803	G	A	0.302	-0.00420116	0.00789999	0.594869	333421
5:135388663	G	A	0.302	-0.00420116	0.00789999	0.594869	333421
5:135389425	A	C	0.3	-0.00459941	0.00789999	0.560429	334685
5:135391326	G	A	0.309	-0.00459941	0.00789999	0.560429	329169
5:135391374	T	C	0.264	-0.0036035	0.00809999	0.656409	344079
5:135391947	C	T	0.312	-0.00420116	0.00789999	0.594869	327425
5:135392102	C	T	0.312	-0.00420116	0.00789999	0.594869	327425
5:135392426	C	T	0.312	-0.00410158	0.00789999	0.60363	327425
5:135392507	A	G	0.219	-0.0010994	0.00869999	0.899441	338826
5:135392735	A	T	0.312	-0.00420116	0.00789999	0.594869	327425
5:135393197	G	A	0.312	-0.00430074	0.00789999	0.586168	327425
5:135395864	C	G	0.511	-0.0077995	0.0073	0.285329	329407
5:135396084	T	A	0.511	-0.00789872	0.0073	0.279245	329407
5:135396292	G	T	0.511	-0.00770028	0.0073	0.291502	329407
5:135396452	G	A	0.534	-0.0107025	0.00730001	0.142622	330776
5:135396468	A	T	0.534	-0.0106036	0.00730001	0.146351	330776
5:135396669	C	T	0.533	-0.0109004	0.00730001	0.135385	330687
5:135397018	C	T	0.541	-0.0098018	0.00740001	0.185315	322578
5:135397702	C	T	0.355	-0.00789872	0.0077	0.304982	323101
5:135397785	T	C	0.347	-0.00960374	0.00770001	0.21231	326500
5:135398279	A	G	0.179	-0.00330453	0.00949999	0.727956	330724
5:135399452	G	T	0.32	-0.00600195	0.00809999	0.458704	307242
5:135400035	G	A	0.441	0.00959589	0.00740001	0.19472	324933
5:135400057	A	T	0.18	-0.00269636	0.00939999	0.774229	336332
5:135400381	A	G	0.327	-0.0077995	0.0077	0.311097	336174
5:135401678	G	A	0.329	-0.00770028	0.0077	0.317293	335126
5:135403471	C	T	0.357	-0.00809713	0.0077	0.292995	322291
5:135403765	G	T	0.179	-0.00370313	0.00939999	0.693617	337798
5:135403851	G	A	0.18	-0.00390238	0.00939999	0.678034	336331
5:135404660	G	T	0.351	-0.00950469	0.00770001	0.217064	324769
5:135406534	G	A	0.621	0.00979784	0.00760001	0.197333	322663
5:135406781	T	C	0.345	-0.0108015	0.00770001	0.160681	327390
5:135408523	A	C	0.085	-0.0146029	0.0132	0.268607	323683
5:135409124	A	G	0.422	0.0140989	0.00750003	0.0601286	319700
5:135410863	G	A	0.354	-0.0111971	0.00760001	0.140671	332081
5:135411281	T	C	0.355	-0.0121953	0.00760002	0.108572	331659
5:135414866	T	C	0.345	-0.0118001	0.00760002	0.120509	336062
5:135415064	G	A	0.344	-0.0117013	0.00760002	0.123649	336525
5:135415300	A	C	0.344	-0.0111971	0.00760001	0.140671	336525
5:135416547	G	A	0.119	-0.00390238	0.0122	0.749069	281104
5:135418325	A	C	0.108	0.00190181	0.0128	0.881886	277908
5:135419046	T	G	0.114	-0.00039992	0.0125	0.974477	277940
5:135424861	T	G	0.113	-0.00079968	0.0126	0.949395	275656
5:135426282	A	G	0.113	-0.000699755	0.0126	0.955711	275656
5:135428038	A	C	0.114	-0.0020978	0.0123	0.864575	287052
5:135430668	A	G	0.101	-0.00119928	0.0134	0.928686	269042
5:135431313	T	C	0.113	-9.9995e-05	0.0126	0.993668	275656
5:135433127	C	G	0.113	-9.9995e-05	0.0126	0.993668	275656
5:135433880	A	G	0.114	-0.0010994	0.0123	0.928778	287052
5:135748867	G	A	0.129	-0.00639948	0.0109	0.557131	328586
5:13583651	C	T	0.062	0.0122953	0.0153	0.42162	322204
5:13624894	C	A	0.422	-0.00279609	0.00749999	0.709288	319703
5:136257153	G	A	0.103	-0.0139029	0.0124	0.262202	308770
5:136274796	A	G	0.412	0.010697	0.00760001	0.159279	313477
5:136327470	C	T	0.048	0.00250313	0.0192	0.896272	260393
5:136396408	A	G	0.163	-0.00860289	0.0109	0.429962	270610
5:136484839	G	T	0.493	-0.000299955	0.00739999	0.967667	320473
5:136604250	C	T	0.629	0.0104039	0.00760001	0.171019	325429
5:136606344	C	T	0.63	0.0104039	0.00760001	0.171019	325790
5:136684506	C	T	0.221	-0.0141987	0.00860002	0.0987366	344492
5:136798090	A	C	0.269	0.00589736	0.00819999	0.472024	331751
5:136802547	A	G	0.277	0.00399798	0.00809999	0.621604	333827
5:1368997	G	A	0.206	-0.00239712	0.00919999	0.794434	316845
5:1371093	C	T	0.167	0.000900405	0.00999998	0.928255	315318
5:13717471	C	T	0.141	-0.00259663	0.0113	0.818255	283623
5:137800024	T	C	0.401	0.00925687	0.00760023	0.223234	316144
5:137802404	T	C	0.486	0.00858483	0.0076004	0.258677	303974
5:137805584	G	A	0.512	0.00415562	0.00760028	0.584536	303921
5:137805652	T	G	0.522	0.00410484	0.00760027	0.589134	304335
5:13849623	A	G	0.421	-0.00950469	0.00750001	0.205051	319908
5:13849862	T	C	0.421	-0.00870203	0.0074	0.239615	328612
5:13851757	T	C	0.42	-0.00890027	0.0075	0.235345	320117
5:138721164	T	C	0.555	-0.00999983	0.00780001	0.199833	291921
5:138933151	G	T	0.229	0.0290993	0.00900014	0.00122409	306705
5:138992703	G	A	0.198	0.0322959	0.00930016	0.0005154	319366
5:139168877	A	G	0.086	0.0031951	0.0141	0.820732	280690
5:139217320	C	G	0.07	0.0158042	0.0147	0.282322	311812
5:139419985	A	C	0.252	-0.00699547	0.0084	0.40496	329798
5:139596552	T	C	0.209	0.0157026	0.00880003	0.074361	342624
5:140015208	C	G	0.253	0.0108992	0.00830001	0.189131	336907
5:14005033	C	T	0.776	-0.00799793	0.009	0.374186	311540
5:14006289	C	T	0.776	-0.00809713	0.009	0.36829	311540
5:140120733	A	G	0.382	-0.0347975	0.00760024	4.6838e-06	321664
5:140353907	A	G	0.055	-0.00799793	0.0164	0.625777	313782
5:140678166	A	C	0.074	0.0275973	0.0146001	0.0587286	300301
5:140678204	G	A	0.074	0.0277001	0.0146001	0.0577935	300301
5:140678299	C	G	0.074	0.0272993	0.0146001	0.061511	300301
5:140678474	G	A	0.074	0.027104	0.0146001	0.063392	300301
5:140679146	C	G	0.074	0.0271965	0.0146001	0.0624952	300301
5:140679268	C	T	0.074	0.027104	0.0146001	0.063392	300301
5:140716093	A	G	0.132	-0.0254046	0.0108001	0.0186599	328217
5:140719090	A	G	0.132	-0.0258042	0.0108001	0.0168824	328217
5:140868499	G	A	0.188	-0.0329027	0.00930016	0.000403375	332211
5:140870516	G	A	0.185	-0.0307038	0.00930014	0.000961923	336357
5:140870949	T	G	0.185	-0.0310044	0.00930014	0.00085683	336357
5:140871425	G	A	0.185	-0.0310044	0.00930014	0.00085683	336357
5:140871538	C	T	0.185	-0.0310044	0.00930014	0.00085683	336357
5:140871788	C	G	0.178	-0.0333961	0.0100002	0.000839135	299780
5:140872277	A	G	0.177	-0.0284028	0.00950011	0.00279222	333640
5:14089644	T	C	0.279	-0.00740253	0.0083	0.372462	316529
5:140955777	T	C	0.571	-0.0180953	0.00760006	0.0172685	310014
5:140999314	G	A	0.139	-0.00929665	0.0104	0.371371	338863
5:140999321	T	C	0.139	-0.00919757	0.0104	0.37649	338863
5:141004331	G	A	0.139	-0.00960374	0.0104	0.35578	338863
5:141077992	C	T	0.088	0.00569619	0.0131	0.66369	318485
5:141177349	C	T	0.815	0.0303046	0.00940013	0.00126482	329239
5:141344123	C	T	0.173	0.00399798	0.0103	0.697902	288991
5:141345805	C	T	0.174	0.00260339	0.0103	0.800457	287678
5:141418489	G	C	0.095	0.0131967	0.0131	0.313752	297299
5:141419087	G	A	0.148	0.004902	0.0106	0.643757	309597
5:141419091	G	A	0.148	0.00520351	0.0106	0.623498	309597
5:141420013	C	T	0.138	0.00220242	0.0109	0.839872	310363
5:141420437	C	T	0.138	0.00240288	0.0108	0.823933	316137
5:141420791	A	G	0.154	-0.00179838	0.0105	0.864008	305380
5:141425104	G	T	0.139	0.0037972	0.0109	0.727564	308488
5:141425768	T	C	0.094	0.0103029	0.0128	0.420869	314364
5:141426253	A	G	0.147	0.0034961	0.0107	0.743865	305545
5:141426547	C	T	0.152	0.00240288	0.0106	0.820667	302872
5:141426775	T	C	0.135	0.000700245	0.0109	0.948777	316160
5:141426841	C	T	0.094	0.00839514	0.0128	0.511907	314364
5:141427615	G	T	0.314	0.0170037	0.00800004	0.0335485	318178
5:141428161	G	A	0.155	0.00389759	0.0105	0.710489	303768
5:141428954	A	G	0.095	0.0104039	0.0126	0.408969	321363
5:141429724	G	A	0.154	0.00399798	0.0104	0.700666	311281
5:141431667	C	T	0.156	0.00520351	0.0104	0.616837	308018
5:141432294	A	C	0.073	-0.0145043	0.0165	0.379375	238089
5:141432835	T	A	0.137	0.00450011	0.0109	0.679713	312266
5:141433075	T	C	0.147	0.00389759	0.0107	0.715663	305545
5:141434160	T	C	0.337	-0.0036035	0.00789999	0.648289	314566
5:141435404	C	T	0.104	0.0142003	0.0121	0.240563	321511
5:141436292	A	G	0.48	-0.0131038	0.00750002	0.080609	312420
5:141436656	C	G	0.093	0.0142003	0.0126	0.259738	327549
5:141437741	C	G	0.055	-0.0077995	0.0177	0.659466	269382
5:141437957	G	A	0.592	-0.00929665	0.00760001	0.221238	314412
5:141437968	G	A	0.592	-0.00929665	0.00760001	0.221238	314412
5:141438477	T	C	0.586	-0.00870203	0.0076	0.252208	313028
5:141439358	G	A	0.161	0.0152964	0.00980002	0.118558	338117
5:141439441	G	A	0.211	0.00959589	0.0089	0.280949	332636
5:141439853	C	T	0.209	0.0116982	0.00890001	0.188712	334969
5:141439868	T	C	0.162	0.016902	0.00990003	0.0877716	329668
5:141439880	C	T	0.209	0.0112025	0.00890001	0.208136	334969
5:141440059	C	T	0.21	0.0108992	0.00890001	0.220716	333796
5:141440151	G	A	0.214	0.0105959	0.00880001	0.228557	336749
5:141440158	G	C	0.214	0.010697	0.00880001	0.224149	336749
5:141440275	C	T	0.62	-0.0118989	0.00760002	0.117432	322332
5:141440461	G	A	0.214	0.0107981	0.00880001	0.219802	336749
5:141440515	T	C	0.214	0.0107981	0.00880001	0.219802	336749
5:141440966	G	T	0.094	0.0120017	0.0125	0.336985	329634
5:141441170	G	A	0.214	0.0105959	0.00880001	0.228557	336749
5:141441500	C	T	0.222	0.00989883	0.0087	0.255206	335534
5:141441567	A	G	0.215	0.0103029	0.0088	0.241686	335610
5:141441646	T	C	0.214	0.00959589	0.0088	0.275518	336749
5:141441878	C	G	0.094	0.0116982	0.0125	0.349349	329634
5:141441917	C	T	0.667	-0.0155977	0.00770004	0.0427988	333083
5:141442133	G	A	0.771	-0.0133011	0.00860002	0.12195	335908
5:141443503	A	G	0.602	-0.0103958	0.00760001	0.171355	316957
5:141445021	G	A	0.266	0.0159973	0.00820003	0.0510714	334118
5:141445774	G	A	0.615	0.0108992	0.00760001	0.151544	320733
5:141445980	A	G	0.252	-0.00880116	0.0086	0.306123	314637
5:141446303	G	A	0.441	0.00220242	0.00739999	0.765989	324935
5:141446511	C	G	0.334	-0.00279609	0.00779999	0.719989	324115
5:141446620	C	T	0.095	0.00889948	0.0124	0.472942	331813
5:141447517	A	C	0.07	-0.0166998	0.0156	0.284395	276871
5:141447790	G	T	0.07	-0.0167981	0.0157	0.284645	273356
5:141448335	T	C	0.253	-0.00870203	0.0087	0.317198	306640
5:141448359	C	G	0.336	-0.00219758	0.00779999	0.778141	323157
5:141448707	T	C	0.094	0.0103029	0.0124	0.406042	334973
5:141449813	G	A	0.07	-0.0164047	0.0156	0.292991	276871
5:141450206	T	C	0.07	-0.0160997	0.0156	0.302057	276871
5:141450326	A	G	0.159	0.0177974	0.00990003	0.0722222	334690
5:141450572	C	T	0.093	0.00930314	0.0125	0.456724	332812
5:141451189	C	T	0.596	-0.00850374	0.0075	0.256865	323860
5:141452376	A	C	0.138	0.00240288	0.0107	0.822315	322074
5:141452408	T	C	0.343	-0.00119928	0.00769999	0.876229	328298
5:141452443	G	C	0.093	0.0101008	0.0125	0.419052	332812
5:141453291	C	T	0.666	-0.0135971	0.00770002	0.0774199	332586
5:141453471	C	T	0.069	-0.0156962	0.0156	0.314336	280582
5:141453720	C	G	0.25	-0.00850374	0.0088	0.333877	302094
5:141454028	C	T	0.666	-0.0134985	0.00780002	0.0835286	324113
5:141454199	T	A	0.666	-0.0133998	0.00780002	0.0858111	324113
5:141457161	A	G	0.253	-0.00909848	0.0087	0.295652	306640
5:141457695	G	A	0.597	-0.00850374	0.0076	0.263177	315647
5:141457857	T	G	0.058	-0.00850374	0.0164	0.604095	298499
5:141459860	C	G	0.174	0.0160989	0.00960003	0.0935496	331157
5:141459927	A	G	0.057	-0.0160013	0.0164	0.329219	303413
5:141460650	C	T	0.092	0.0102019	0.0125	0.414415	336059
5:141461529	C	G	0.092	0.0103029	0.0125	0.409808	336059
5:141463143	C	G	0.152	0.00250313	0.0104	0.809799	314633
5:141463497	G	A	0.132	0.00470103	0.0108	0.663358	328223
5:141463510	A	G	0.502	-0.00139902	0.00749999	0.852024	311928
5:141463515	A	G	0.167	0.0157026	0.00980002	0.109088	328317
5:141463709	C	A	0.168	-0.0212036	0.0103001	0.0395334	295799
5:141463805	G	C	0.13	0.00429923	0.0109	0.693267	326433
5:141463813	A	C	0.043	-0.0248975	0.0208	0.231309	246377
5:141464063	T	C	0.156	0.00429923	0.0103	0.676385	314028
5:141464114	A	G	0.13	0.004902	0.0108	0.649909	332506
5:141464204	G	C	0.166	0.0145047	0.00980002	0.138855	329899
5:141464894	T	C	0.131	0.00500249	0.0108	0.643225	330347
5:141464898	A	C	0.176	-0.0159029	0.0102	0.118972	290714
5:141464900	T	C	0.165	0.0138048	0.00990001	0.163189	324838
5:141465403	A	T	0.42	0.00120072	0.00789999	0.879195	288522
5:141465404	A	T	0.123	-0.0205964	0.0124	0.0967141	264459
5:141465680	G	A	0.326	-0.00799793	0.0078	0.305186	328127
5:141466059	A	G	0.396	-0.00860289	0.008	0.282213	286547
5:141466124	G	T	0.094	0.0137035	0.0125	0.272958	329634
5:141466926	A	G	0.676	0.00830439	0.008	0.299248	312922
5:141467196	T	A	0.676	0.00810274	0.0079	0.30505	320895
5:141467283	G	T	0.261	0.017197	0.00830004	0.0382729	330113
5:141467856	A	C	0.469	-0.00119928	0.00749999	0.872956	313127
5:141468254	C	T	0.52	0.0037972	0.00749999	0.61265	312423
5:141469000	T	C	0.665	0.00989883	0.00790001	0.2102	315491
5:141470422	T	C	0.07	0.00220242	0.0148	0.881701	307614
5:141470658	A	G	0.164	0.0166986	0.00990003	0.0916558	326427
5:141471431	C	A	0.792	0.00399798	0.00889999	0.653279	336156
5:141471847	A	G	0.792	0.00389759	0.00889999	0.661436	336156
5:141472096	C	T	0.792	0.00399798	0.00889999	0.653279	336156
5:141472124	G	T	0.792	0.00389759	0.00889999	0.661436	336156
5:141473097	G	T	0.793	0.00480151	0.00899999	0.593686	329899
5:141473144	T	G	0.793	0.00480151	0.00899999	0.593686	329899
5:141473337	T	C	0.107	0.0133994	0.0118	0.256149	329692
5:141473395	G	A	0.795	0.00439966	0.00899999	0.624946	332279
5:141473986	A	C	0.118	-0.0223973	0.0122001	0.0663819	283162
5:141474008	A	G	0.163	0.016902	0.00990003	0.0877716	328037
5:141474012	G	A	0.795	0.0041988	0.00899999	0.640833	332279
5:141474104	A	G	0.247	0.0177974	0.00860004	0.038503	318871
5:141474300	G	A	0.795	0.00409839	0.00899999	0.648838	332279
5:141475178	C	T	0.118	-0.0235017	0.0122001	0.0540599	283161
5:141475461	A	C	0.118	-0.0232965	0.0122001	0.0561923	283161
5:141475973	T	C	0.124	0.00130085	0.0112	0.907536	321920
5:141476168	C	T	0.425	-9.9995e-05	0.00759999	0.989502	310761
5:141476769	T	C	0.804	0.00240288	0.00909999	0.791739	336136
5:141476991	T	C	0.804	0.00280393	0.00909999	0.757988	336136
5:141477205	A	C	0.804	0.00260339	0.00909999	0.774812	336136
5:141477685	G	T	0.135	-0.00239712	0.0105	0.819415	340707
5:141479065	C	A	0.802	-0.00119928	0.00909999	0.895151	333570
5:141479482	A	G	0.803	-0.00129916	0.00909999	0.886476	334846
5:141479565	G	T	0.802	-0.000699755	0.00919999	0.939371	326358
5:141479833	G	T	0.803	-0.00129916	0.00909999	0.886476	334846
5:141479870	C	T	0.802	-0.00159872	0.00909999	0.860542	333570
5:141480209	A	C	0.308	-0.0071047	0.0079	0.368477	329760
5:141480418	C	T	0.803	-0.00169856	0.00909999	0.851931	334846
5:141480558	A	G	0.803	-0.00169856	0.00909999	0.851931	334846
5:141481233	A	T	0.142	-0.0270995	0.0111001	0.0146315	292200
5:141482269	T	C	0.308	-0.00730327	0.0079	0.355245	329760
5:141482333	T	C	0.16	0.0178992	0.00990003	0.0706068	332994
5:141482341	T	G	0.803	-0.0020978	0.00909999	0.817682	334846
5:141482519	T	C	0.11	0.010505	0.0118	0.37333	321782
5:141482536	A	G	0.11	0.010505	0.0118	0.37333	321782
5:141482538	A	G	0.142	-0.0274011	0.0111001	0.0135662	292199
5:141482700	T	C	0.307	-0.00740253	0.0079	0.348743	330357
5:141482792	A	G	0.16	0.0182047	0.00990004	0.0659369	332993
5:141483178	T	C	0.802	-0.0018982	0.00909999	0.834766	333570
5:141483287	C	T	0.803	-0.0020978	0.00909999	0.817682	334846
5:141483398	A	G	0.802	-0.00229736	0.00909999	0.800688	333570
5:141484079	C	T	0.064	0.0239034	0.0157	0.127882	297065
5:141484125	G	C	0.114	0.0111014	0.0118	0.346809	311893
5:141484349	A	G	0.802	-0.00219758	0.00909999	0.809173	333570
5:141484802	A	G	0.801	-0.0018982	0.00899999	0.832957	339734
5:141484933	T	C	0.177	0.0178992	0.00990004	0.0706069	307229
5:141484977	T	A	0.801	-0.00169856	0.00899999	0.850305	339734
5:141485168	T	G	0.3	-9.9995e-05	0.00829999	0.990388	303204
5:141485566	A	C	0.163	0.0181029	0.00980004	0.0647145	334765
5:141486027	T	G	0.129	-0.0238044	0.0115001	0.0384582	295189
5:141486433	A	C	0.163	0.0180011	0.00980003	0.0662342	334765
5:141487203	G	A	0.109	0.011597	0.012	0.333836	313648
5:141487530	G	A	0.163	0.0181029	0.00980004	0.0647145	334765
5:141487979	C	T	0.321	-0.0116024	0.00780001	0.136886	330783
5:141488219	C	A	0.802	-0.00039992	0.00899999	0.964557	341024
5:141488359	T	G	0.136	0	0.0107	1	326054
5:141488364	C	G	0.321	-0.0115036	0.00780001	0.140262	330783
5:141488792	C	T	0.802	-0.00059982	0.00899999	0.946863	341024
5:141488807	A	G	0.321	-0.0115036	0.00780001	0.140262	330783
5:141489459	T	A	0.13	-0.0246048	0.0115001	0.0323924	293255
5:141490623	T	C	0.088	0.0163022	0.0127	0.19927	338862
5:141491271	C	A	0.062	0.0226956	0.0155	0.143131	313942
5:141492061	A	G	0.32	-0.0111971	0.00780001	0.151139	331329
5:141492158	G	C	0.088	0.016597	0.0128	0.194756	333588
5:141496579	G	A	0.142	-0.0295976	0.0110001	0.00713095	297535
5:141496763	C	G	0.088	0.0160989	0.0127	0.204931	338862
5:141497239	T	C	0.309	-0.00720399	0.0079	0.361823	329168
5:141497473	A	T	0.063	0.0212032	0.0155	0.171329	309288
5:141497743	G	A	0.142	-0.0294035	0.0110001	0.00751733	297535
5:141497994	G	A	0.309	-0.00699547	0.0079	0.375885	329168
5:141498544	C	A	0.141	-0.0295976	0.0110001	0.00713095	299297
5:141499435	A	G	0.112	0.0170953	0.0119	0.150838	311446
5:141499448	G	C	0.309	-0.00720399	0.0079	0.361823	329168
5:141503629	A	C	0.309	-0.0071047	0.0079	0.368477	329168
5:141503650	G	C	0.152	-0.0282959	0.0106001	0.00759881	302865
5:141503752	C	T	0.05	0.0122953	0.0168	0.464253	327188
5:141504486	C	G	0.309	-0.00720399	0.0079	0.361823	329168
5:141504621	G	A	0.307	-0.00730327	0.0079	0.355245	330357
5:141505048	A	G	0.062	0.0230025	0.0155	0.1378	313942
5:141505316	G	T	0.141	-0.0294035	0.0110001	0.00751732	299297
5:141505579	G	T	0.095	0.0181029	0.013	0.163763	301890
5:141506945	G	A	0.066	0.0166986	0.0153	0.27509	303973
5:141508649	C	T	0.316	-0.00840458	0.0079	0.287387	325170
5:141508655	T	G	0.307	-0.00720399	0.0079	0.361823	330357
5:141509381	A	C	0.307	-0.0071047	0.0079	0.368477	330357
5:141510896	A	G	0.309	-0.00679685	0.0079	0.38959	329168
5:141511561	A	G	0.141	-0.0295005	0.0110001	0.00732184	299297
5:141511660	G	A	0.141	-0.0295005	0.0110001	0.00732184	299297
5:141512017	C	G	0.141	-0.0295005	0.0110001	0.00732184	299297
5:141512019	A	T	0.141	-0.0295005	0.0110001	0.00732184	299297
5:141512999	G	A	0.062	0.0207028	0.0156	0.184475	309930
5:141514443	C	T	0.313	-0.00730327	0.0079	0.355245	326854
5:141514866	C	T	0.087	0.0156011	0.0127	0.219286	342382
5:141515768	A	G	0.112	0.0160989	0.0119	0.176105	311446
5:141515873	C	T	0.141	-0.0295976	0.0110001	0.00713095	299297
5:141516727	G	T	0.141	-0.0295976	0.0110001	0.00713095	299297
5:141518104	C	T	0.316	-0.00799793	0.0079	0.311349	325170
5:141518653	T	C	0.571	-0.0150955	0.00740004	0.0413582	327000
5:141519606	A	C	0.309	-0.00659818	0.0079	0.403597	329168
5:141520503	G	A	0.313	-0.00760104	0.0079	0.335971	326854
5:141520813	C	T	0.111	0.0163022	0.0119	0.17071	313898
5:141520986	G	C	0.111	0.0163022	0.0118	0.167114	319241
5:141520987	T	C	0.068	0.0221025	0.0148	0.135331	315979
5:141521431	T	C	0.333	-0.00840458	0.0081	0.299455	301001
5:141521478	G	A	0.138	-0.0267004	0.0111001	0.016154	299274
5:141521495	A	T	0.316	-0.00819632	0.0079	0.299499	325170
5:141522408	A	G	0.068	0.022399	0.0148	0.130167	315979
5:141522855	G	A	0.108	0.0142003	0.0119	0.23275	321533
5:141524032	C	T	0.111	0.0158957	0.0118	0.177952	319241
5:141525620	G	A	0.108	0.0133994	0.012	0.264159	316197
5:141526173	A	C	0.112	0.015002	0.0119	0.207428	311446
5:141526963	T	C	0.108	0.0137035	0.0119	0.249506	321533
5:141527197	T	C	0.108	0.0137035	0.0119	0.249506	321533
5:141528151	G	A	0.068	0.0220002	0.0148	0.137147	315979
5:141528178	C	T	0.141	-0.0289955	0.0110001	0.00839066	299297
5:141529609	A	G	0.142	-0.0289955	0.0110001	0.00839067	297536
5:141529977	C	G	0.314	-0.00770028	0.0079	0.3297	326288
5:141530146	A	C	0.111	0.0158042	0.0119	0.18415	313898
5:141533514	A	C	0.309	-0.00679685	0.0079	0.38959	329168
5:141533863	G	A	0.062	0.0235041	0.0156	0.131896	309930
5:141534178	T	C	0.141	-0.0287041	0.0110001	0.00906918	299297
5:141534295	T	C	0.068	0.0220002	0.0148	0.137147	315979
5:141534426	T	C	0.092	0.0170953	0.0126	0.174855	330745
5:141534442	T	C	0.141	-0.0291995	0.0110001	0.0079432	299297
5:141534741	T	C	0.093	0.0156011	0.0125	0.212	332811
5:141534992	G	A	0.141	-0.0288012	0.0110001	0.00883773	299297
5:141538060	G	A	0.309	-0.00659818	0.0079	0.403597	329168
5:141538065	G	T	0.11	0.0128016	0.0119	0.282033	316397
5:141538256	T	G	0.111	0.0153979	0.012	0.199436	308688
5:141538257	T	C	0.111	0.0153979	0.012	0.199436	308688
5:141538862	A	T	0.434	-0.00489799	0.00759999	0.519269	309155
5:141538869	C	A	0.321	-0.00459941	0.00789999	0.560429	322463
5:141539071	G	A	0.141	-0.0285972	0.0110001	0.00933004	299297
5:141539272	G	C	0.321	-0.0044003	0.00789999	0.577527	322463
5:141539339	A	C	0.652	-0.00880116	0.0076	0.246845	334699
5:141540017	T	C	0.287	0.00910129	0.008	0.255262	334932
5:141542155	A	T	0.288	0.00959589	0.00800001	0.230339	334238
5:141542709	G	T	0.288	0.00950503	0.008	0.234783	334238
5:141543735	T	G	0.142	-0.0278972	0.0110001	0.0112098	297536
5:141544204	A	C	0.673	0.00339576	0.00809999	0.675048	303792
5:141545232	T	G	0.681	0.00399798	0.00809999	0.621604	307753
5:141545279	C	T	0.062	0.0222967	0.0156	0.152925	309930
5:141546014	A	T	0.062	0.0235962	0.0155	0.127926	313942
5:141546435	A	G	0.052	0.0193969	0.0169	0.251074	311547
5:141547964	A	T	0.491	-0.0030952	0.00759999	0.683814	303867
5:141547966	T	G	0.203	-0.0172012	0.00940004	0.0672636	306828
5:141548024	G	A	0.187	-0.0188021	0.00980004	0.055038	300414
5:141548194	T	G	0.488	-0.0036035	0.00749999	0.630895	312103
5:141548390	T	C	0.28	0.00810274	0.0081	0.317147	331626
5:141548627	C	G	0.206	-0.0154993	0.00950003	0.102786	297147
5:141548648	A	G	0.184	-0.0199007	0.00980005	0.0422885	304189
5:141548797	G	A	0.488	-0.00390238	0.00759999	0.607622	303943
5:141549536	T	C	0.275	0.00719583	0.0081	0.37434	335327
5:141550273	T	C	0.041	0.0145047	0.0185	0.433018	325959
5:141550859	C	T	0.491	-0.00350385	0.00749999	0.64037	312024
5:141551128	C	T	0.28	0.00839514	0.0081	0.299998	331625
5:141551453	G	A	0.28	0.00820356	0.0081	0.311163	331625
5:141552184	C	T	0.49	-0.00380276	0.00749999	0.61213	312048
5:141552310	G	A	0.273	0.00700447	0.0081	0.387176	336854
5:141552573	T	C	0.186	-0.0182033	0.00980004	0.0632439	301658
5:141552745	T	G	0.28	0.00830439	0.0081	0.305253	331625
5:141553141	G	A	0.205	-0.0170046	0.00940004	0.0704521	304599
5:141553294	A	G	0.279	0.00769957	0.0081	0.341826	332353
5:141553580	G	T	0.489	-0.00550482	0.00759999	0.46887	303915
5:141554234	C	T	0.492	-0.00550482	0.00759999	0.46887	303846
5:141554331	T	C	0.147	-0.0274011	0.0111001	0.0135662	283915
5:141555515	G	A	0.147	-0.0327963	0.0113002	0.0037045	273951
5:141556969	T	C	0.145	-0.0281987	0.0109001	0.00968134	297792
5:141557236	C	T	0.438	-0.00630011	0.0076	0.407126	308511
5:141558855	A	G	0.041	0.0211011	0.0188	0.261694	315639
5:141560296	T	C	0.507	-0.00750179	0.0075	0.317195	311983
5:141561441	G	A	0.504	-0.00679685	0.0076	0.371149	303787
5:141562334	G	A	0.507	-0.00750179	0.0076	0.323604	303827
5:141562684	C	T	0.504	-0.00649884	0.0075	0.386209	311942
5:141564053	A	G	0.143	-0.0284028	0.0110001	0.00982161	295800
5:141564522	G	A	0.511	-0.00789872	0.0076	0.298663	303915
5:141564645	G	A	0.152	-0.0235993	0.0111001	0.0334989	276196
5:141564716	G	A	0.491	-0.00720399	0.0077	0.349488	296025
5:141564948	A	G	0.111	-0.00259663	0.0117	0.824365	324723
5:141565828	C	T	0.615	-0.00079968	0.00779999	0.918341	304498
5:141566527	T	C	0.134	-0.0204005	0.0114	0.0735328	290853
5:141566785	C	T	0.754	-0.0147014	0.00880003	0.0947989	305375
5:141567415	T	G	0.296	-0.00019998	0.00809999	0.980303	320830
5:141568189	C	A	0.841	-0.0209001	0.0101001	0.0385177	321565
5:141568404	C	T	0.518	-0.00129916	0.00769999	0.866015	296314
5:141568967	A	G	0.078	-0.00019998	0.0153	0.989571	260556
5:141568970	G	C	0.078	-9.9995e-05	0.0151	0.994716	267504
5:141568988	A	G	0.078	-0.00019998	0.0153	0.989571	260556
5:141569656	G	A	0.098	0.000900405	0.0127	0.943479	307659
5:141569874	T	C	0.41	-0.00970278	0.00760001	0.201715	313939
5:141570242	T	C	0.123	-0.00960374	0.0121	0.427371	277737
5:141570566	T	C	0.123	-0.00890027	0.012	0.458275	282385
5:141570665	A	C	0.121	-0.00850374	0.0121	0.482187	281685
5:141571169	T	C	0.121	-0.00850374	0.0121	0.482187	281685
5:141571210	C	G	0.273	-0.00600195	0.00829999	0.469602	320816
5:141571262	C	G	0.497	0.000900405	0.00739999	0.903155	320422
5:141571302	A	G	0.121	-0.00850374	0.0121	0.482187	281685
5:141571324	C	G	0.41	-0.00990082	0.00760001	0.192664	313938
5:141571636	A	C	0.081	-9.9995e-05	0.0147	0.994573	272694
5:141571671	T	C	0.068	-0.0010994	0.015	0.941573	307611
5:141573265	A	G	0.562	0.00110061	0.00739999	0.881766	325414
5:141573805	T	C	0.123	-0.00799793	0.012	0.505095	282385
5:141574172	T	C	0.346	-0.00890027	0.008	0.265909	302883
5:141574477	C	G	0.208	-0.0057037	0.00899999	0.526247	328727
5:141574533	A	C	0.128	-0.00639948	0.0118	0.587592	282240
5:141574723	G	A	0.496	0.00170145	0.00739999	0.81815	320431
5:141575359	C	T	0.081	0.00060018	0.0147	0.967432	272694
5:141575527	C	T	0.41	-0.00909848	0.00760001	0.231241	313939
5:141575551	T	C	0.066	0.000700245	0.0151	0.963012	312079
5:141576307	T	C	0.081	0.00020002	0.0147	0.989144	272694
5:141576973	T	C	0.216	-0.00659818	0.00879999	0.453379	334483
5:141577017	G	A	0.167	0.00839514	0.01	0.401181	315317
5:141577451	C	T	0.123	-0.00939572	0.012	0.43364	282385
5:141577545	G	T	0.217	-0.00699547	0.00919999	0.447029	305009
5:141578012	T	C	0.345	-0.00909848	0.008	0.255409	303297
5:141578139	A	G	0.081	-0.000499875	0.0147	0.972873	272694
5:141578272	A	G	0.341	-0.00899938	0.0081	0.266553	297508
5:141578632	G	A	0.227	-0.00880116	0.0091	0.333464	301870
5:141578685	T	C	0.121	-0.00850374	0.0121	0.482187	281685
5:141579839	T	C	0.081	-9.9995e-05	0.0147	0.994573	272694
5:141580217	C	G	0.332	-0.00590255	0.00789999	0.454968	316913
5:141581006	C	T	0.191	-0.0071047	0.00959999	0.459255	308024
5:141581189	G	C	0.156	-0.00229736	0.0101	0.820065	326588
5:141581540	T	C	0.063	-0.00179838	0.0155	0.907633	309290
5:141581622	C	T	0.194	-0.00899938	0.0092	0.327978	331433
5:141581687	A	G	0.099	-0.0126003	0.0136	0.354191	265871
5:141581995	C	T	0.141	-0.00639948	0.0104	0.538333	334835
5:141582204	G	A	0.116	-0.00809713	0.0123	0.510343	282741
5:141582509	A	T	0.085	-0.00809713	0.0148	0.584307	257482
5:141582606	T	C	0.174	0.00749804	0.00989999	0.448823	311393
5:141582782	T	C	0.059	-0.00350385	0.0157	0.823399	320530
5:141582836	T	C	0.213	-0.00519647	0.00879999	0.554849	337901
5:141583226	A	G	0.057	-0.00590255	0.0159	0.710466	322797
5:141583659	T	C	0.083	-0.0010994	0.0145	0.939562	274111
5:141583771	A	G	0.243	-0.0109993	0.00850001	0.195654	330041
5:141584561	C	A	0.277	-0.00860289	0.0082	0.294117	325734
5:141584668	A	G	0.215	-0.00750179	0.0088	0.39395	335610
5:141585813	A	G	0.082	-0.00659818	0.0145	0.649075	277151
5:141586049	C	T	0.384	-0.00539542	0.00769999	0.483488	312763
5:141586300	A	G	0.381	-0.00380276	0.00769999	0.621401	313699
5:141586409	G	C	0.391	-0.00529595	0.00779999	0.497158	302779
5:141586461	T	A	0.38	-0.00380276	0.00769999	0.621401	314017
5:141586469	G	A	0.381	-0.0036035	0.00769999	0.639793	313699
5:141586530	C	T	0.381	-0.00370313	0.00769999	0.630568	313699
5:141586607	A	C	0.383	-0.00410158	0.00769999	0.59426	313072
5:141586849	A	G	0.383	-0.00449986	0.00769999	0.558953	313072
5:141586948	T	G	0.383	-0.00449986	0.00769999	0.558953	313072
5:141587720	T	C	0.121	-0.00799793	0.0122	0.512102	277087
5:141587878	G	A	0.383	-0.00420116	0.00769999	0.585337	313072
5:141587908	A	G	0.383	-0.00420116	0.00769999	0.585337	313072
5:141587913	A	G	0.383	-0.00449986	0.00769999	0.558953	313072
5:141588188	A	C	0.383	-0.00459941	0.00769999	0.55029	313072
5:141588847	A	G	0.145	-0.0028958	0.0104	0.780672	327121
5:141589398	A	C	0.06	0.000300045	0.0156	0.984655	319581
5:141589520	A	G	0.383	-0.00489799	0.00769999	0.52471	313072
5:141590358	C	T	0.401	-0.00479847	0.00749999	0.522305	324650
5:141591270	C	G	0.08	-0.00469894	0.0137	0.731607	317534
5:141592014	A	G	0.335	-0.00269636	0.00789999	0.732869	315493
5:141592485	A	G	0.268	-0.00229736	0.00859999	0.789365	302320
5:141593159	C	T	0.715	-0.00750179	0.0079	0.342319	344908
5:141593551	T	C	0.711	-0.00630011	0.0079	0.425171	342048
5:141593628	A	G	0.711	-0.00620074	0.0079	0.43251	342048
5:141594035	C	T	0.711	-0.00610135	0.0079	0.439923	342048
5:141594490	A	G	0.332	-0.0030952	0.00789999	0.695207	316914
5:141594498	T	G	0.668	-0.00730327	0.0079	0.355245	316913
5:141595139	A	G	0.668	-0.00720399	0.0079	0.361823	316913
5:141596520	T	C	0.086	-0.0077995	0.0146	0.593194	261794
5:141596996	T	C	0.086	-0.00789872	0.0146	0.588501	261794
5:141597135	A	C	0.261	-0.00249688	0.00879999	0.776612	293670
5:141597543	G	A	0.373	0.00060018	0.00769999	0.937871	316338
5:141598050	A	G	0.183	-0.00600195	0.00939999	0.523144	332032
5:141598212	T	C	0.183	-0.00600195	0.00949999	0.527527	325079
5:141598498	C	T	0.183	-0.00600195	0.00949999	0.527527	325079
5:141599428	A	G	0.705	-0.00320486	0.00819999	0.695918	313668
5:141599522	C	T	0.195	-0.00809713	0.0093	0.38394	323082
5:141599556	A	T	0.375	0.00190181	0.00779999	0.807369	307616
5:141599818	T	C	0.078	-0.0101978	0.0154	0.507845	257183
5:141602626	A	G	0.489	0.00210221	0.00779999	0.787534	288530
5:141605252	C	T	0.105	0.0166986	0.0131	0.202414	271990
5:141605948	C	T	0.104	0.0176956	0.0131	0.176756	274298
5:141608957	C	T	0.106	0.0152964	0.0132	0.246531	265654
5:141609023	A	G	0.059	-0.00860289	0.016	0.590797	308623
5:141612490	G	C	0.473	0.0031951	0.00749999	0.670098	312835
5:141613192	A	G	0.495	0.00700447	0.0074	0.343868	320441
5:141613468	G	A	0.521	0.00820356	0.0074	0.267608	320975
5:141614634	T	C	0.513	0.00460057	0.00739999	0.53414	320627
5:141615059	C	T	0.503	0.0062998	0.0074	0.394589	320421
5:141615189	G	A	0.521	0.00709511	0.0074	0.33766	320976
5:141615546	C	A	0.508	0.00879859	0.0074	0.23444	320491
5:141616807	C	T	0.497	0.00660174	0.0074	0.372324	320421
5:141619910	T	A	0.283	0.00310481	0.00819999	0.704958	321497
5:141620120	T	C	0.483	0.00429923	0.00729999	0.555904	329629
5:141621884	A	C	0.29	0.00359646	0.00799999	0.653029	332869
5:141622123	C	T	0.485	0.00480151	0.00729999	0.510704	329545
5:141622938	G	T	0.485	0.00450011	0.00729999	0.537595	329545
5:141624346	A	G	0.289	0.00310481	0.00799999	0.69794	333551
5:141625064	A	G	0.485	0.00409839	0.00729999	0.574509	329545
5:141625408	C	T	0.796	0.0122042	0.00940001	0.194179	305709
5:141625634	G	A	0.799	0.0127003	0.00940001	0.176665	309107
5:141626439	G	A	0.482	0.00369682	0.00729999	0.612565	329676
5:141628405	G	A	0.79	0.00959589	0.0092	0.296934	312382
5:141629036	C	A	0.484	0.00409839	0.00729999	0.574509	329586
5:141629332	A	G	0.481	0.0037972	0.00729999	0.602949	329725
5:141629581	A	G	0.289	0.00250313	0.00799999	0.754363	333551
5:141630759	T	C	0.484	0.00409839	0.00729999	0.574509	329586
5:141630887	T	C	0.289	0.00260339	0.00799999	0.74486	333551
5:141630921	A	G	0.289	0.00220242	0.00799999	0.783083	333551
5:141631166	C	T	0.289	0.00210221	0.00799999	0.792723	333551
5:141631449	G	C	0.482	0.00399798	0.00729999	0.583919	329676
5:141631846	C	A	0.289	0.002002	0.00809999	0.804783	325366
5:141632418	T	C	0.48	0.00310481	0.00729999	0.670605	329776
5:141633058	T	C	0.285	0.002002	0.00809999	0.804783	328087
5:141633120	T	C	0.479	0.00369682	0.00729999	0.612565	329830
5:141633450	C	G	0.285	0.00160128	0.00809999	0.843288	328087
5:141633461	T	G	0.285	0.00170145	0.00809999	0.833624	328087
5:141633513	C	G	0.48	0.00369682	0.00729999	0.612565	329776
5:141634276	C	G	0.291	0.00260339	0.00809999	0.747903	324041
5:141634908	C	T	0.481	0.00230265	0.00729999	0.752434	329725
5:141635007	A	G	0.291	0.00280393	0.00809999	0.729219	324041
5:141635304	A	G	0.291	0.00240288	0.00809999	0.766732	324041
5:141636466	T	C	0.286	0.002002	0.00809999	0.804783	327398
5:141637058	G	T	0.482	0.00290421	0.00729999	0.69075	329676
5:141639200	C	T	0.482	0.00250313	0.00739999	0.735166	320826
5:141639314	T	C	0.075	0.00240288	0.0153	0.875204	270100
5:141639670	G	A	0.285	0.00230265	0.00829999	0.781451	312466
5:141640419	A	G	0.287	0.00300451	0.00829999	0.71736	311159
5:141681788	A	G	0.505	0.0182964	0.00730006	0.0121991	329275
5:141710406	G	A	0.418	0.0183982	0.00760006	0.0154864	312159
5:14185484	G	A	0.783	-0.00860289	0.0091	0.344469	311748
5:14210865	T	C	0.856	-0.00449986	0.0108	0.676931	305089
5:142513686	G	A	0.55	0.0075988	0.0075	0.310978	315073
5:142596624	A	G	0.281	0.00180162	0.00849999	0.832141	300495
5:142605172	C	T	0.33	-0.0044003	0.00789999	0.577527	317882
5:142900260	G	T	0.342	-0.000499875	0.00769999	0.948239	328758
5:142916732	G	T	0.262	-0.00909848	0.0089	0.306638	286399
5:142962119	A	G	0.273	-0.00430074	0.00859999	0.617014	298824
5:142972893	T	C	0.113	0.00290421	0.0118	0.805589	314300
5:143096664	T	C	0.691	0.00170145	0.00779999	0.827324	337663
5:143097138	A	G	0.665	0.00409839	0.00769999	0.594547	332094
5:143130709	G	T	0.234	0.00429923	0.00849999	0.613003	338709
5:143141022	G	T	0.171	-0.0145043	0.00990002	0.1429	315708
5:143173519	A	G	0.158	-0.0077995	0.0102	0.444475	316913
5:143210076	G	A	0.157	0.0234017	0.0100001	0.0192758	331417
5:143211589	T	C	0.156	0.0232993	0.0100001	0.0198105	333147
5:143215871	A	G	0.156	0.0226956	0.0100001	0.0232351	333147
5:143216335	A	G	0.157	0.0225013	0.0100001	0.0244418	331418
5:143270815	T	C	0.406	0.00950503	0.00760001	0.211058	314897
5:143508958	A	G	0.089	0.00749804	0.0129	0.561076	325103
5:143850832	G	A	0.823	0.0323992	0.00980016	0.000946409	313523
5:143899488	G	A	0.172	-0.0251023	0.00970008	0.00965793	327340
5:143899676	T	C	0.174	-0.0259991	0.0102001	0.0108062	293340
5:143909677	A	G	0.17	-0.0254046	0.00980009	0.00953425	323684
5:143954458	G	A	0.173	-0.0274011	0.0097001	0.00473058	325840
5:144253448	T	G	0.379	0.0170037	0.00750005	0.0233809	331322
5:144254856	T	C	0.377	0.0163022	0.00750004	0.0297345	332010
5:144493584	G	A	0.077	0.0156011	0.0159	0.326495	244130
5:14452339	T	C	0.215	-0.00330453	0.00889999	0.710417	328112
5:14452841	C	T	0.236	-0.00519647	0.00879999	0.554849	314151
5:14468338	T	C	0.616	-0.000299955	0.00779999	0.969324	304796
5:144865617	C	T	0.611	-0.00870203	0.008	0.276704	288362
5:144906456	G	A	0.539	-0.0110982	0.00780001	0.154782	290154
5:145029918	C	T	0.123	0.0166986	0.0123	0.174587	268777
5:145364836	G	A	0.133	-0.0118001	0.0108	0.274569	326129
5:146655481	G	A	0.636	0.00830439	0.0075	0.268185	336843
5:146739461	G	A	0.103	0.00240288	0.0123	0.845114	313812
5:147311794	C	T	0.423	-0.00019998	0.00739999	0.97844	328194
5:147365231	T	C	0.177	-0.00380276	0.00969999	0.69503	320032
5:147499616	T	C	0.573	-0.00370313	0.00749999	0.621481	318716
5:147842353	C	T	0.457	0.0260976	0.00760013	0.000595108	306020
5:147845815	C	A	0.457	0.0242005	0.00760011	0.00145141	306022
5:147928225	T	C	0.158	-0.012699	0.0105	0.226498	299061
5:148237855	C	G	0.276	-0.00610135	0.00839999	0.467623	311102
5:148238505	A	G	0.122	-0.00269636	0.011	0.80636	338431
5:148346443	A	G	0.254	0.00930314	0.0087	0.284923	305842
5:148611207	A	C	0.473	0.0107981	0.00740001	0.14451	321345
5:148612619	T	G	0.486	0.00729656	0.0074	0.324123	320661
5:148615987	A	G	0.462	0.0101008	0.00740001	0.17226	322270
5:148620224	G	T	0.487	0.00719583	0.0074	0.330847	320626
5:148631433	C	T	0.473	0.00339576	0.00739999	0.646315	321347
5:148647553	C	T	0.104	-0.0361969	0.0124002	0.00351077	306135
5:148815759	C	T	0.432	-0.00420116	0.00739999	0.570222	326448
5:148818629	A	G	0.528	-0.001998	0.00739999	0.78716	321418
5:149138228	A	G	0.489	-0.00669752	0.0073	0.358897	329407
5:149152531	T	G	0.08	0.0251024	0.0134001	0.0610256	331908
5:149187457	T	C	0.16	0.0164038	0.00990003	0.0975304	332994
5:149191652	G	A	0.75	0.0239034	0.00850009	0.00492135	323788
5:149436545	A	G	0.532	-0.00850374	0.0076	0.263177	305017
5:149446487	A	G	0.19	-0.00420116	0.0105	0.689074	258519
5:149454311	C	A	0.761	-0.00950469	0.0085	0.263482	333801
5:14946949	G	A	0.098	-0.00580313	0.0126	0.64511	312562
5:149554378	T	C	0.069	-0.0111971	0.0157	0.475728	277020
5:149564290	T	A	0.067	-0.0177024	0.016	0.268554	274102
5:149564593	G	A	0.062	-0.0203025	0.0154	0.187389	318033
5:149564801	G	A	0.062	-0.0204985	0.0154	0.183167	318032
5:149564852	A	G	0.062	-0.0204985	0.0154	0.183167	318032
5:149566309	T	C	0.077	-0.0162965	0.0151	0.280482	270684
5:149567468	A	G	0.074	-0.0159029	0.0154	0.301766	269913
5:149568072	T	C	0.064	-0.0184979	0.0162	0.25352	279012
5:149568192	T	C	0.076	-0.0146029	0.0153	0.339863	266833
5:149569152	T	C	0.067	-0.0188021	0.016	0.239942	274102
5:149570561	C	T	0.069	-0.0173978	0.0157	0.267802	277019
5:149570860	A	G	0.067	-0.0189984	0.016	0.235071	274102
5:149571089	C	G	0.071	-0.0177024	0.0156	0.256473	273265
5:149574793	A	C	0.071	-0.018704	0.0157	0.233522	269795
5:149574837	T	C	0.071	-0.0178989	0.0157	0.254264	269795
5:149574862	T	G	0.071	-0.0160997	0.0157	0.305147	269796
5:149575855	A	G	0.102	-0.00509699	0.0124	0.681037	311451
5:149577574	G	A	0.078	-0.0133998	0.0152	0.378011	263995
5:149577969	T	C	0.077	-0.0171029	0.0152	0.260508	267134
5:149602824	T	C	0.541	-0.00639948	0.0075	0.393513	314034
5:149615681	G	A	0.848	0.0010005	0.0102	0.921862	327092
5:149623365	T	C	0.167	0.00460057	0.0102	0.651963	303073
5:149660590	C	T	0.34	-0.0116024	0.00850001	0.172256	270549
5:149660949	C	G	0.3	-0.00890027	0.0084	0.289347	296026
5:149661153	C	T	0.3	-0.00740253	0.0084	0.37818	296027
5:149665849	G	A	0.34	-0.0115036	0.00840001	0.170852	277029
5:149667278	A	C	0.337	-0.0109993	0.00850001	0.195654	271723
5:149687837	C	T	0.281	0.00329542	0.00819999	0.687771	322884
5:149689173	T	C	0.193	-0.00269636	0.00979998	0.783209	293242
5:149689401	T	C	0.373	0.00140098	0.00769999	0.855625	316338
5:149690686	G	A	0.074	0.00559563	0.0153	0.714568	273454
5:149691604	G	A	0.376	0.00520351	0.00769999	0.499179	315323
5:149691644	A	G	0.063	-0.00990082	0.016	0.536047	290261
5:149692717	A	G	0.285	0.00549507	0.00799999	0.492156	336340
5:149692821	G	A	0.349	0.0037972	0.00769999	0.621911	325628
5:149693528	A	T	0.07	-0.00279609	0.0154	0.855925	284111
5:149693663	A	G	0.304	0.00889948	0.0079	0.259947	332178
5:149693997	C	T	0.452	0.00959589	0.00780001	0.218607	291071
5:149694021	T	C	0.353	0.00500249	0.00769999	0.515902	323928
5:149694728	C	T	0.062	-0.00390238	0.0161	0.808483	290980
5:149694989	G	A	0.283	0.00439966	0.00799999	0.582348	337772
5:149695095	C	T	0.29	0.00359646	0.00799999	0.653029	332869
5:149695449	T	G	0.289	0.00359646	0.00799999	0.653029	333551
5:149696625	G	A	0.091	0.015205	0.0133	0.252942	299778
5:149696884	C	G	0.208	-0.00159872	0.00899999	0.859009	328728
5:149696943	T	C	0.058	0.032203	0.0165001	0.0509753	294888
5:149699506	C	T	0.061	-0.0010994	0.016	0.945219	299140
5:149699621	C	T	0.354	-0.00649884	0.0077	0.398667	323513
5:149701465	A	C	0.354	-0.00610135	0.0077	0.428137	323513
5:149701912	C	T	0.338	-0.00970278	0.00780001	0.21352	322214
5:149702758	A	G	0.062	-0.00539542	0.0157	0.731104	305996
5:149702801	G	C	0.336	-0.0100988	0.00780001	0.195416	323155
5:149703632	A	G	0.292	-0.00390238	0.00809999	0.629966	323388
5:149703753	A	G	0.299	-0.00269636	0.00799999	0.736082	326995
5:149703929	A	G	0.27	-0.00990082	0.0085	0.244099	308023
5:149703999	T	C	0.073	0.0292949	0.0146001	0.0448037	304086
5:149704527	G	T	0.077	0.0286979	0.0143001	0.0447673	301814
5:149704728	G	A	0.591	-0.00129916	0.00769999	0.866015	306068
5:149704806	T	C	0.581	0.00670241	0.0075	0.371506	320329
5:149704854	T	C	0.06	-0.00119928	0.0156	0.938721	319581
5:149704906	G	A	0.394	0	0.00759999	1	318064
5:149705385	T	C	0.06	-0.0010994	0.0155	0.943454	323718
5:149705509	A	G	0.111	0.0258	0.0119001	0.0301547	313895
5:149705793	G	A	0.071	0.00329542	0.0142	0.816482	329806
5:149705865	A	G	0.071	0.00339576	0.0142	0.810998	329806
5:149706377	T	C	0.112	0.0289037	0.0118001	0.0143075	316743
5:149706449	G	T	0.191	0.0212951	0.00940006	0.0234866	321266
5:149707105	G	A	0.106	0.0275973	0.0121001	0.0225629	316147
5:149707778	G	A	0.112	0.028204	0.0117001	0.0159271	322181
5:149708448	A	G	0.076	0.00470103	0.0139	0.735209	323292
5:149708655	C	T	0.081	0.0034961	0.0133	0.792654	333124
5:149709528	G	T	0.075	0.00879859	0.0139	0.526738	327248
5:149709547	C	T	0.08	0.0143018	0.0135	0.289422	327011
5:149709553	G	A	0.197	0.0239034	0.00920008	0.00937206	327600
5:149709794	T	A	0.078	0.0111014	0.0136	0.41434	329766
5:149711083	C	A	0.083	0.00739729	0.0134	0.580923	320961
5:149711577	A	G	0.076	0.00849599	0.0136	0.532164	337712
5:149711707	T	C	0.178	0.0194989	0.00950005	0.0401208	332174
5:149711747	A	T	0.076	0.00849599	0.0136	0.532164	337712
5:149712217	C	T	0.18	0.019295	0.00940004	0.040107	336327
5:149712236	C	A	0.083	0.00609856	0.0133	0.646565	325806
5:149713086	T	A	0.082	0.00700447	0.0133	0.598435	329420
5:149713249	T	C	0.062	0.00280393	0.0152	0.853645	326459
5:149713921	C	T	0.265	0.0192032	0.00820005	0.019189	334921
5:149714394	G	C	0.26	0.017604	0.00820004	0.0318073	339056
5:149715264	A	G	0.272	0.0198966	0.00810006	0.0140354	337623
5:149715760	A	G	0.082	0.00709511	0.0133	0.59371	329420
5:149716276	A	G	0.082	0.00719583	0.0133	0.58848	329420
5:149716362	T	C	0.082	0.00739729	0.0133	0.578082	329420
5:149716652	A	G	0.076	0.00900038	0.0137	0.511205	332799
5:149716858	A	G	0.083	0.00690378	0.0132	0.600965	330761
5:149717436	G	A	0.059	0.0352024	0.0159001	0.0268306	312512
5:149717927	G	A	0.179	0.0208968	0.00960006	0.0295	323866
5:149717935	G	A	0.076	0.00999983	0.0138	0.468681	327994
5:149718858	C	A	0.152	0.0101008	0.0101	0.31727	333600
5:149719400	A	G	0.082	0.00830439	0.0133	0.532371	329420
5:149720807	C	T	0.142	0.0122042	0.0104	0.240605	332863
5:149721977	T	A	0.141	0.0114958	0.0104	0.269	334834
5:149722058	T	C	0.077	0.0107981	0.0136	0.427208	333687
5:149722496	T	C	0.063	0.012599	0.0148	0.39461	339239
5:149722861	C	T	0.064	0.0153979	0.0148	0.298153	334294
5:149723087	G	A	0.142	0.0130954	0.0104	0.207969	332863
5:149724502	G	A	0.063	0.0130042	0.0148	0.379585	339239
5:149726404	T	C	0.077	0.0116982	0.0137	0.393171	328833
5:149728306	T	C	0.072	0.0137035	0.0143	0.337919	321038
5:149729198	A	G	0.077	0.0116982	0.0136	0.389701	333686
5:149729360	A	G	0.063	0.0128016	0.0149	0.390248	334700
5:149729945	T	C	0.077	0.0117993	0.0137	0.389092	328833
5:149730703	G	A	0.153	0.0136021	0.0102	0.182356	325336
5:149730852	C	T	0.072	0.015205	0.0143	0.287652	321038
5:149731097	T	C	0.077	0.011597	0.0135	0.39032	338648
5:149732311	C	T	0.071	0.0158957	0.0143	0.266317	325209
5:149736286	C	G	0.077	0.0119005	0.0136	0.381552	333686
5:149736363	A	G	0.077	0.0119005	0.0136	0.381552	333686
5:149736964	T	C	0.064	0.0111014	0.0148	0.453198	334295
5:149738608	A	T	0.077	0.0128016	0.0137	0.350086	328833
5:149738760	T	A	0.077	0.0124978	0.0136	0.35812	333686
5:149740240	A	T	0.077	0.0128016	0.0136	0.346554	333686
5:149740354	T	C	0.077	0.0128016	0.0136	0.346554	333686
5:149742825	G	T	0.077	0.0129029	0.0136	0.342752	333686
5:149742877	G	T	0.072	0.0164953	0.0142	0.245382	325575
5:149743976	T	C	0.153	0.014596	0.0101	0.148417	331810
5:149744017	T	C	0.063	0.0102019	0.0148	0.490625	339239
5:149744678	T	C	0.072	0.0157026	0.0142	0.268805	325575
5:149746117	G	A	0.064	0.0123965	0.0147	0.39906	338858
5:149749409	T	C	0.077	0.0130954	0.0136	0.3356	333686
5:149749966	A	T	0.069	0.0164953	0.0145	0.255285	324768
5:149753035	T	C	0.067	0.0114958	0.0146	0.431056	329190
5:149753988	A	G	0.062	0.00920221	0.0152	0.544907	326458
5:149754991	T	C	0.154	0.0154995	0.01	0.121154	336679
5:149755340	T	G	0.072	0.0146975	0.0142	0.300653	325575
5:149755421	G	A	0.155	0.0153979	0.01	0.123611	334902
5:149755744	C	G	0.077	0.0138961	0.0136	0.306889	333686
5:149756770	C	G	0.077	0.0138961	0.0136	0.306889	333686
5:149756825	C	A	0.079	0.0138961	0.0135	0.303319	330791
5:149759096	C	T	0.156	0.0158042	0.01	0.114011	333150
5:149759464	A	G	0.078	0.0139975	0.0136	0.303372	329765
5:149760499	A	G	0.071	0.010697	0.0144	0.457573	320708
5:149760823	C	T	0.156	0.0157026	0.01	0.116354	333150
5:149761236	G	T	0.079	0.0151035	0.0136	0.266762	325944
5:149762739	T	C	0.077	0.0138961	0.0135	0.303319	338648
5:149763305	G	A	0.155	0.0153979	0.01	0.123611	334902
5:149765427	G	C	0.122	0.0217038	0.0115	0.0591224	309638
5:149768381	A	G	0.078	0.0131967	0.0136	0.331874	329766
5:149768877	T	C	0.155	0.015002	0.0101	0.137454	328304
5:149769688	C	G	0.071	0.0135007	0.0144	0.348475	320708
5:149770058	T	C	0.078	0.0133994	0.0136	0.324502	329765
5:149770626	T	C	0.063	0.0075988	0.0152	0.61713	321619
5:149772237	A	G	0.071	0.012599	0.0144	0.38161	320708
5:149772932	T	C	0.07	0.0108992	0.0145	0.452251	320473
5:149773798	A	T	0.155	0.0139975	0.0101	0.16578	328304
5:149774339	A	G	0.062	0.00900038	0.0151	0.55114	330797
5:149777778	T	C	0.068	0.00790113	0.0146	0.588388	324697
5:149778453	A	C	0.07	0.00979784	0.0145	0.499222	320474
5:149779030	T	C	0.07	0.0102019	0.0145	0.481696	320474
5:149779142	T	C	0.062	0.00959589	0.0151	0.525109	330796
5:149780496	G	A	0.071	0.010505	0.0145	0.46877	316300
5:149780952	G	A	0.078	0.013298	0.0137	0.331718	324969
5:149782420	A	C	0.069	0.0110003	0.0147	0.454268	315992
5:149783694	A	G	0.078	0.0144032	0.0138	0.296619	320276
5:149783879	A	G	0.078	0.0146975	0.0138	0.28686	320276
5:149786925	G	A	0.063	0.00869772	0.0153	0.56971	317429
5:149787068	G	A	0.088	0.0174005	0.0132	0.18743	313677
5:149787598	A	G	0.077	0.0164953	0.014	0.238703	314890
5:149790612	C	T	0.074	0.00830439	0.0143	0.561425	313036
5:149790634	C	T	0.047	0.0123965	0.0197	0.529175	252340
5:149790968	A	G	0.064	0.0163022	0.0155	0.292913	304782
5:149791204	G	T	0.179	0.0164953	0.0102	0.105839	286886
5:149792109	A	G	0.047	0.015002	0.0197	0.446345	252340
5:149792113	A	G	0.132	0.0164038	0.0116	0.157327	284510
5:149792135	A	G	0.132	0.0164038	0.0116	0.157327	284510
5:149792337	T	C	0.115	0.0149005	0.0123	0.225735	284876
5:149792791	G	A	0.075	0.010505	0.0141	0.456251	318030
5:149793650	A	G	0.113	0.0145047	0.0124	0.242109	284618
5:149793818	G	A	0.112	0.014596	0.0126	0.246696	277802
5:149793820	C	T	0.112	0.0144032	0.0126	0.252992	277802
5:149793843	G	T	0.112	0.0145047	0.0126	0.249664	277802
5:149796014	A	G	0.046	0.0213973	0.0199	0.282267	252404
5:149797403	A	C	0.076	0.0187955	0.015	0.210193	277613
5:149797863	C	T	0.07	0.0293979	0.0154001	0.056269	284107
5:149798217	A	G	0.07	0.027104	0.0154001	0.0784087	284108
5:149799026	C	T	0.368	0.0037972	0.00779999	0.626385	309996
5:149800334	T	C	0.26	-9.9995e-05	0.00839999	0.990502	323107
5:149800881	C	G	0.332	0.00650109	0.00839999	0.438967	280308
5:149801269	C	T	0.054	0.0225013	0.0169	0.183046	300642
5:149801472	C	T	0.739	0.00240288	0.00859999	0.779934	307488
5:149801736	C	G	0.664	-0.00620074	0.0079	0.43251	315027
5:149802425	T	C	0.543	-0.0172012	0.00760005	0.0236171	306027
5:149802650	T	A	0.054	0.0227979	0.0169	0.177341	300642
5:149804371	A	C	0.056	0.0153979	0.0164	0.347783	308504
5:149807964	A	G	0.057	0.0151035	0.0163	0.354137	307147
5:150043046	G	C	0.065	0.00130085	0.0154	0.932682	304329
5:150044505	T	G	0.078	0.00389759	0.0149	0.793643	274734
5:150044701	C	T	0.078	0.00409839	0.0149	0.78327	274734
5:150045022	A	G	0.078	0.00369682	0.0149	0.80405	274734
5:150045149	G	A	0.078	0.00399798	0.0149	0.788452	274734
5:150045226	G	A	0.078	0.00399798	0.0149	0.788452	274734
5:150045253	C	A	0.059	-0.00380276	0.016	0.812135	308623
5:150045461	G	A	0.078	0.005103	0.015	0.733706	271083
5:150045552	G	A	0.078	0.00389759	0.0149	0.793643	274734
5:150046702	G	C	0.079	0.00439966	0.0149	0.76778	271551
5:150047158	A	G	0.079	0.00460057	0.0149	0.757502	271551
5:150047434	G	A	0.079	0.00450011	0.0148	0.761081	275233
5:150047863	G	A	0.079	0.0041988	0.0148	0.776638	275233
5:150047906	C	A	0.079	0.00409839	0.0148	0.781843	275233
5:150047941	G	A	0.079	0.00409839	0.0148	0.781843	275233
5:150048067	C	T	0.079	0.00399798	0.0148	0.787057	275233
5:150048091	G	A	0.079	0.00399798	0.0148	0.787057	275233
5:150048114	T	C	0.079	0.00399798	0.0148	0.787057	275233
5:150048185	C	T	0.079	0.00460057	0.0148	0.755915	275233
5:150048202	C	T	0.079	0.00470103	0.0148	0.75076	275233
5:150048241	G	A	0.079	0.00460057	0.0148	0.755915	275233
5:150048302	G	A	0.079	0.00409839	0.0148	0.781843	275233
5:150048328	A	C	0.079	0.00399798	0.0148	0.787057	275233
5:150048369	T	C	0.079	0.00399798	0.0148	0.787057	275233
5:150048383	C	A	0.079	0.00389759	0.0148	0.79228	275233
5:150048439	T	C	0.079	0.00389759	0.0148	0.79228	275233
5:150048614	T	C	0.079	0.00429923	0.0148	0.771442	275233
5:150048677	G	T	0.079	0.0041988	0.0148	0.776638	275233
5:150048807	C	T	0.081	0.00470103	0.0146	0.747461	276442
5:150048903	T	C	0.079	0.0041988	0.0148	0.776638	275233
5:150049354	C	T	0.079	0.00429923	0.0148	0.771442	275233
5:150049356	T	C	0.079	0.00300451	0.0147	0.83805	278990
5:150049655	C	A	0.101	0.00839514	0.0132	0.524779	277256
5:150049990	T	G	0.079	0.0034961	0.0148	0.813259	275233
5:150050606	G	A	0.079	0.00439966	0.0147	0.764713	278990
5:150054280	C	G	0.128	0.0271965	0.0129001	0.0350102	236155
5:150059293	T	C	0.055	0.00680309	0.0163	0.676409	317643
5:150059341	C	T	0.131	0.0286979	0.0127001	0.0238426	238893
5:150059522	G	A	0.131	0.028595	0.0127001	0.0243505	238893
5:150061330	A	G	0.132	0.0297996	0.0127001	0.0189555	237355
5:150065019	T	C	0.436	0.00579677	0.00769999	0.451553	300858
5:150065544	C	T	0.592	0.0138961	0.00780003	0.0748234	298493
5:150067541	C	T	0.134	0.0316042	0.0128001	0.0135472	230705
5:150074892	C	T	0.071	0.0138961	0.0148	0.347769	303607
5:150075551	A	G	0.074	0.0135007	0.0146	0.355118	300303
5:150076546	G	C	0.071	0.0142003	0.0148	0.337315	303607
5:150076556	C	T	0.075	0.0129029	0.0144	0.370235	304916
5:150077190	A	G	0.056	0.00569619	0.0162	0.725125	316169
5:150084562	C	G	0.131	0.0279983	0.0125001	0.0251008	246598
5:150087543	C	G	0.07	0.0160989	0.0147	0.273445	311812
5:150087661	G	C	0.564	0.0158042	0.00750004	0.0350986	317114
5:150087887	G	C	0.562	0.0158957	0.00750004	0.0340558	316789
5:150090344	C	T	0.056	0.00869772	0.016	0.586711	324123
5:150097883	C	G	0.128	0.0281012	0.0125001	0.0245714	251510
5:150098567	C	A	0.091	0.0203048	0.0134	0.129702	295319
5:150102244	C	T	0.107	0.0235962	0.0126001	0.0611088	289153
5:150103698	T	C	0.095	0.025995	0.0137001	0.0577708	271826
5:150104792	A	G	0.089	0.0164038	0.0133	0.217438	305841
5:150104927	A	C	0.106	0.0229002	0.0127	0.0713631	286982
5:150107009	G	T	0.086	0.0208049	0.0135	0.123292	306192
5:150107093	C	T	0.112	0.0283995	0.0125001	0.0230901	282261
5:150107615	A	C	0.134	0.0310986	0.0125001	0.0128514	241911
5:150107635	C	T	0.108	0.0236986	0.0126001	0.0599946	286797
5:150107876	C	T	0.113	0.0283995	0.0125001	0.0230901	280079
5:150108379	C	T	0.108	0.023801	0.0126001	0.0588971	286797
5:150108435	T	C	0.112	0.0293979	0.0126001	0.0196403	277798
5:150109502	G	C	0.108	0.0251024	0.0127001	0.0480913	282298
5:150109677	T	C	0.112	0.0283995	0.0125001	0.0230901	282261
5:150111613	T	C	0.112	0.0282966	0.0125001	0.0235919	282261
5:150111844	C	T	0.108	0.0236986	0.0126001	0.0599946	286797
5:150112113	T	C	0.113	0.028204	0.0125001	0.0240515	280079
5:150112644	A	G	0.113	0.0281012	0.0125001	0.0245713	280079
5:150113130	A	G	0.107	0.023801	0.0126001	0.0588971	289153
5:150113364	G	A	0.113	0.0283995	0.0125001	0.0230901	280079
5:150113474	C	T	0.093	0.0260976	0.0138001	0.0586081	273059
5:150113743	T	C	0.113	0.0283995	0.0125001	0.0230901	280079
5:150114890	T	C	0.107	0.0235041	0.0126001	0.0621262	289153
5:150116537	G	C	0.112	0.0292949	0.0126001	0.0200732	277798
5:150116722	T	A	0.113	0.0282966	0.0125001	0.0235919	280079
5:150116980	T	G	0.113	0.0282966	0.0125001	0.0235919	280079
5:150117410	T	A	0.108	0.0234017	0.0126001	0.0632728	286797
5:150118003	C	G	0.09	0.0158957	0.0133	0.232024	302775
5:150118020	A	G	0.093	0.0260976	0.0138001	0.0586081	273059
5:150118224	T	C	0.09	0.0158957	0.0133	0.232024	302775
5:150118415	G	A	0.112	0.0282966	0.0125001	0.0235919	282261
5:150118585	G	A	0.143	0.0292023	0.0123001	0.0175897	236577
5:150119272	G	A	0.113	0.028204	0.0125001	0.0240515	280079
5:150119808	C	T	0.136	0.0316042	0.0125001	0.0114614	238905
5:150119849	C	T	0.112	0.0292023	0.0126001	0.0204699	277798
5:150120188	A	G	0.112	0.0283995	0.0125001	0.0230901	282261
5:150120373	T	A	0.112	0.0279983	0.0125001	0.0251007	282261
5:150120914	C	T	0.108	0.0236986	0.0126001	0.0599946	286797
5:150123251	A	G	0.112	0.0292949	0.0125001	0.0190999	282261
5:150123255	T	A	0.112	0.0299954	0.0125001	0.0164125	282261
5:150128807	G	A	0.09	0.0227979	0.014	0.103436	273254
5:150129794	C	A	0.112	0.0286979	0.0125001	0.0216866	282261
5:150129976	A	G	0.085	0.0208049	0.0135	0.123292	309456
5:150130084	G	A	0.112	0.0286979	0.0125001	0.0216866	282261
5:150130708	C	T	0.112	0.0289037	0.0125001	0.0207623	282261
5:150130842	T	G	0.092	0.0263029	0.0137001	0.0548691	279763
5:150132057	A	G	0.112	0.0286979	0.0125001	0.0216866	282261
5:150132146	A	G	0.112	0.028595	0.0125001	0.022162	282261
5:150132224	T	C	0.112	0.0288008	0.0125001	0.0212201	282261
5:150133721	T	C	0.108	0.023801	0.0126001	0.0588971	286797
5:150135900	T	C	0.107	0.0236986	0.0126001	0.0599946	289153
5:150136322	G	T	0.108	0.023801	0.0126001	0.0588971	286797
5:150136448	A	G	0.114	0.0292023	0.0125001	0.0194828	277935
5:150137449	C	T	0.136	0.0316971	0.0125001	0.0112211	238905
5:150137529	T	A	0.137	0.0326988	0.0124002	0.00836503	241281
5:150138037	T	C	0.114	0.0289964	0.0125001	0.0203576	277935
5:150138196	A	C	0.09	0.0159973	0.0132	0.225545	307380
5:150138634	G	A	0.107	0.0235962	0.0126001	0.0611088	289153
5:150139060	A	G	0.113	0.0289037	0.0125001	0.0207623	280078
5:150139498	T	C	0.113	0.0288008	0.0125001	0.0212201	280078
5:150140140	A	G	0.108	0.0239034	0.0126001	0.0578163	286797
5:150140654	A	G	0.107	0.0239956	0.0126001	0.0568575	289153
5:150142849	C	T	0.138	0.031501	0.0125001	0.0117338	235989
5:150143026	T	C	0.113	0.028595	0.0125001	0.022162	280079
5:150144023	C	T	0.108	0.024098	0.0126001	0.0558077	286797
5:150144634	T	G	0.133	0.0323992	0.0125001	0.00954452	243449
5:150147022	A	G	0.113	0.028595	0.0125001	0.022162	280079
5:150147031	A	C	0.071	0.0151035	0.0147	0.30421	307751
5:150147737	A	T	0.113	0.0288008	0.0125001	0.0212201	280078
5:150148194	G	C	0.136	0.031501	0.0125001	0.0117338	238905
5:150148401	T	A	0.135	0.0305004	0.0125001	0.0146868	240397
5:150149942	A	C	0.108	0.0248051	0.0126001	0.0489933	286797
5:150149975	T	C	0.091	0.0272993	0.0138001	0.0479065	278446
5:150150047	A	G	0.089	0.0192032	0.0133	0.148782	305841
5:150150164	T	C	0.07	0.0175023	0.0147	0.233799	311812
5:150151886	A	G	0.09	0.0163022	0.0132	0.216826	307380
5:150152056	T	C	0.112	0.0292023	0.0125001	0.0194828	282261
5:150153211	C	T	0.107	0.0247026	0.0126001	0.0499356	289153
5:150153774	T	G	0.107	0.0249999	0.0126001	0.0472436	289153
5:150154811	A	G	0.108	0.0251024	0.0126001	0.0463439	286797
5:150155712	T	C	0.108	0.0248051	0.0126001	0.0489933	286797
5:150155781	A	G	0.069	0.0158957	0.015	0.289276	303478
5:150156016	T	C	0.089	0.0193969	0.0133	0.144727	305841
5:150157111	A	G	0.097	0.0221025	0.0128	0.0842126	305651
5:150157360	A	G	0.09	0.0266007	0.0138001	0.0539078	281230
5:150157424	G	T	0.099	0.0243029	0.0129001	0.059573	295505
5:150157486	T	G	0.097	0.0220002	0.0128	0.0856575	305651
5:150157644	T	C	0.093	0.0188974	0.0132	0.152252	298448
5:150157947	T	C	0.097	0.0220002	0.0128	0.0856575	305651
5:150158164	G	C	0.097	0.0220002	0.0128	0.0856575	305651
5:150158199	T	C	0.097	0.0222967	0.0128	0.0815213	305651
5:150158226	C	A	0.097	0.0222047	0.0128	0.0827874	305651
5:150159415	G	T	0.099	0.0255024	0.0130001	0.0497955	290976
5:150159467	T	A	0.098	0.025205	0.0130001	0.0525212	293620
5:150159722	G	A	0.098	0.0217038	0.0129	0.0924792	298191
5:150160505	T	C	0.109	0.0255024	0.0127001	0.0446374	280022
5:150161038	A	G	0.114	0.0293979	0.0126001	0.0196403	273541
5:150161353	G	A	0.109	0.0244976	0.0127001	0.0537386	280022
5:150161398	T	G	0.085	0.0208049	0.0137	0.128862	300487
5:150163181	G	C	0.107	0.0256974	0.0127001	0.0430315	284617
5:150163758	T	C	0.109	0.0266007	0.0127001	0.0362129	280022
5:150163804	T	C	0.114	0.0331019	0.0126001	0.00861149	273539
5:150164243	C	T	0.136	0.0331019	0.0126002	0.00861161	235128
5:150164365	A	G	0.109	0.0270013	0.0127001	0.0334973	280022
5:150164610	C	T	0.084	0.0230025	0.0137	0.0931496	303732
5:150164891	C	T	0.11	0.0267958	0.0127001	0.0348675	277788
5:150165549	A	C	0.112	0.0248974	0.0127001	0.0499475	273442
5:150166883	G	A	0.11	0.0262002	0.0127001	0.0391127	277788
5:150167078	C	T	0.11	0.026498	0.0126001	0.0354656	282215
5:150167118	C	T	0.11	0.028204	0.0126001	0.0251951	282214
5:150167340	C	T	0.086	0.0226956	0.0136	0.0951591	301706
5:150167621	G	A	0.11	0.0260976	0.0127001	0.039887	277788
5:150167623	A	G	0.091	0.0199986	0.0133	0.13267	299777
5:150168032	G	A	0.091	0.0216016	0.0133	0.104338	299776
5:150168890	G	A	0.122	0.0303046	0.0122001	0.0129931	275123
5:150169521	A	T	0.131	0.0249999	0.0125001	0.0455024	246599
5:150169843	A	C	0.131	-0.0270021	0.0118001	0.0221201	276724
5:150169883	T	A	0.131	-0.0269048	0.0118001	0.0226047	276724
5:150170609	T	C	0.216	-0.0127978	0.0101	0.205118	253919
5:150170713	C	A	0.083	0.0154995	0.0138	0.261373	302623
5:150170966	T	C	0.133	-0.0260965	0.0115001	0.0232534	287631
5:150171133	G	A	0.242	-0.0127978	0.00980001	0.191589	248983
5:150171210	C	T	0.133	-0.0259016	0.0115001	0.0243033	287631
5:150171559	G	A	0.133	-0.0255995	0.0115001	0.0260122	287631
5:150171706	G	A	0.083	0.0158042	0.0138	0.252112	302623
5:150171812	T	C	0.083	0.0158042	0.0138	0.252112	302623
5:150171877	C	T	0.083	0.0157026	0.0138	0.255174	302623
5:150172109	T	A	0.242	-0.0100988	0.0098	0.302779	248984
5:150172392	C	T	0.219	-0.0107025	0.01	0.284506	256456
5:150173303	C	T	0.221	-0.00909848	0.01	0.362902	254788
5:150173548	C	G	0.221	-0.00909848	0.01	0.362902	254788
5:150174295	C	A	0.132	-0.0262037	0.0116001	0.0238883	284507
5:150174558	A	T	0.131	-0.0260965	0.0117001	0.0257173	281475
5:150174810	C	T	0.132	-0.0263011	0.0116001	0.0233708	284507
5:150174892	G	T	0.221	-0.0101978	0.01	0.307832	254788
5:150174959	A	G	0.137	-0.0243023	0.0114001	0.033026	285471
5:150176331	G	A	0.082	0.0162005	0.0137	0.237	310463
5:150177097	A	C	0.22	-0.011296	0.01	0.258647	255618
5:150180491	A	G	0.114	0.00910129	0.0129	0.480482	260970
5:150180930	T	C	0.096	0.0159973	0.0136	0.239487	273269
5:150182079	C	G	0.138	-0.023697	0.0113001	0.0359877	288775
5:150182710	A	G	0.136	-0.0235017	0.0115001	0.040992	282264
5:150182713	C	A	0.131	-0.0258042	0.0117001	0.027421	281475
5:150184553	G	A	0.131	-0.0270995	0.0116001	0.0194838	286348
5:150184571	C	T	0.244	-0.0145043	0.00960002	0.130824	258019
5:150184958	T	C	0.229	-0.0143959	0.0103	0.162217	234176
5:150185101	C	T	0.244	-0.0140015	0.00960002	0.144706	258019
5:150185445	A	G	0.246	-0.0135971	0.00960002	0.156668	256601
5:150185925	G	T	0.132	-0.0262037	0.0115001	0.022693	289476
5:150186103	T	A	0.243	-0.0133011	0.00980002	0.174699	248286
5:150186114	A	G	0.241	-0.0135971	0.00980002	0.165301	249687
5:150186517	C	T	0.246	-0.0132025	0.00960002	0.169053	256601
5:150186734	G	T	0.132	-0.0258042	0.0115001	0.0248435	289476
5:150187805	C	A	0.246	-0.0129952	0.00960002	0.175844	256601
5:150188072	T	C	0.246	-0.0129952	0.00960002	0.175844	256601
5:150189287	A	G	0.132	-0.0259991	0.0115001	0.0237733	289476
5:150189395	G	C	0.23	-0.0147999	0.0103	0.150751	233461
5:150191826	C	T	0.246	-0.0129952	0.00960002	0.175844	256601
5:150192043	T	C	0.246	-0.0129952	0.00960002	0.175844	256601
5:150192920	C	T	0.246	-0.0128965	0.00960002	0.179149	256601
5:150193055	C	T	0.246	-0.0128965	0.00960002	0.179149	256601
5:150195924	C	G	0.134	-0.0231011	0.0114001	0.0427236	290852
5:150196503	C	T	0.117	-0.0327963	0.0119001	0.00585203	299819
5:150197317	G	A	0.241	-0.0106036	0.0097	0.274327	254862
5:150197514	C	T	0.24	-0.0103958	0.0097	0.283842	255588
5:150198058	T	C	0.239	-0.00929665	0.0097	0.337852	256320
5:150199337	G	C	0.113	0.015205	0.0127	0.231211	271330
5:150202304	G	A	0.241	-0.0082955	0.00969999	0.392437	254863
5:150223387	C	T	0.171	-0.0183997	0.0107	0.0855069	270263
5:150223515	A	T	0.172	-0.0180953	0.0107	0.0908096	269017
5:150223647	T	A	0.172	-0.0179971	0.0107	0.0925758	269017
5:150223722	T	C	0.159	-0.0170046	0.0108	0.115373	281233
5:150223737	T	C	0.172	-0.0179971	0.0107	0.0925758	269017
5:150223959	A	C	0.247	-0.00770028	0.00959999	0.422488	255903
5:150224379	T	C	0.172	-0.0179971	0.0107	0.0925758	269017
5:150224877	A	G	0.142	-0.0210959	0.0112	0.0596252	287007
5:150224924	C	T	0.172	-0.0179971	0.0107	0.0925758	269017
5:150224952	A	G	0.172	-0.0179971	0.0107	0.0925758	269017
5:150225036	T	C	0.172	-0.0180953	0.0107	0.0908096	269017
5:150225068	T	C	0.172	-0.0180953	0.0107	0.0908096	269017
5:150225113	A	G	0.172	-0.0179971	0.0107	0.0925758	269017
5:150225138	C	T	0.24	-0.00919757	0.0096	0.338022	260940
5:150225199	T	C	0.173	-0.0176041	0.0106	0.0967613	272862
5:150225377	A	G	0.172	-0.0179971	0.0107	0.0925758	269017
5:150225587	G	A	0.172	-0.0133998	0.0106	0.206182	274118
5:150226141	A	G	0.171	-0.0172012	0.0108	0.111228	265282
5:150226292	T	C	0.172	-0.0178006	0.0107	0.0961915	269017
5:150226345	T	C	0.172	-0.017496	0.0107	0.10202	269017
5:150226385	G	A	0.172	-0.0178006	0.0107	0.0961915	269017
5:150226424	C	T	0.172	-0.0178989	0.0107	0.0943697	269017
5:150226586	G	A	0.172	-0.0178989	0.0107	0.0943697	269017
5:150226639	C	T	0.172	-0.0178989	0.0107	0.0943697	269017
5:150226722	C	A	0.529	-0.00370313	0.00739999	0.616776	321492
5:150226899	C	T	0.173	-0.017496	0.0107	0.10202	267785
5:150227425	T	C	0.159	-0.0172995	0.0108	0.1092	281232
5:150227615	A	G	0.159	-0.0171029	0.0108	0.113285	281233
5:150227998	T	C	0.172	-0.0179971	0.0107	0.0925758	269017
5:150228318	A	G	0.172	-0.0178989	0.0107	0.0943697	269017
5:150228833	G	A	0.239	-0.00899938	0.0096	0.348534	261688
5:150229066	C	T	0.174	-0.0176041	0.0107	0.0999201	266569
5:150229136	G	A	0.131	-0.0228959	0.0115001	0.046488	291352
5:150229410	A	G	0.142	-0.020998	0.0111	0.0585306	292202
5:150229801	C	A	0.248	-0.00699547	0.00959999	0.466188	255210
5:150230950	A	G	0.142	-0.0213015	0.0111001	0.0549786	292202
5:150230977	C	G	0.239	-0.00890027	0.0096	0.353868	261688
5:150231945	C	T	0.142	-0.0219963	0.0111001	0.0475197	292202
5:150233004	C	T	0.369	0.00640044	0.00829999	0.440625	273462
5:150233170	G	A	0.227	-0.00840458	0.0097	0.386242	265681
5:150233304	A	C	0.239	-0.00890027	0.0096	0.353868	261688
5:150235979	T	C	0.161	-0.0172012	0.0108	0.111228	278401
5:150239471	T	G	0.142	-0.0218006	0.0111001	0.0495288	292202
5:150239587	A	G	0.239	-0.00899938	0.0096	0.348534	261688
5:150240076	T	C	0.143	-0.0228959	0.0111001	0.039143	290496
5:150241813	T	A	0.159	-0.0167981	0.0108	0.119856	281233
5:150244041	T	G	0.239	-0.00880116	0.0096	0.359254	261688
5:150244273	A	C	0.171	-0.0165031	0.0106	0.119497	275387
5:150244571	T	C	0.238	-0.00809713	0.00959999	0.398976	262443
5:150244688	G	A	0.131	-0.0228959	0.0115001	0.046488	291352
5:150245032	G	A	0.171	-0.0162965	0.0106	0.124195	275387
5:150245076	T	A	0.162	-0.0166998	0.0108	0.122039	277013
5:150245129	T	C	0.172	-0.0161981	0.0106	0.126483	274117
5:150245259	A	G	0.171	-0.0165031	0.0106	0.119497	275387
5:150245509	A	G	0.134	-0.0204985	0.0113	0.0696752	296023
5:150245710	T	C	0.171	-0.0164047	0.0106	0.121716	275387
5:150245724	G	A	0.161	-0.0173978	0.0108	0.107201	278401
5:150245853	T	C	0.171	-0.0164047	0.0106	0.121716	275387
5:150246539	G	C	0.171	-0.0165031	0.0106	0.119497	275387
5:150246685	T	C	0.159	-0.0171029	0.0108	0.113285	281233
5:150246858	G	A	0.171	-0.0164047	0.0106	0.121716	275387
5:150247063	G	T	0.134	-0.0203025	0.0113	0.0723873	296023
5:150249059	G	A	0.161	-0.0172995	0.0108	0.1092	278401
5:150249537	G	A	0.24	-0.00919757	0.0096	0.338022	260940
5:150250367	T	C	0.161	-0.0170046	0.0108	0.115373	278401
5:150251080	A	C	0.159	-0.0168964	0.0108	0.117704	281233
5:150251380	G	A	0.134	-0.0205964	0.0113	0.068351	296023
5:150252365	A	G	0.159	-0.0172995	0.0108	0.1092	281232
5:150252631	A	G	0.139	-0.0222017	0.0111001	0.0454847	297468
5:150252669	G	A	0.17	-0.0168964	0.0107	0.114312	271526
5:150252671	G	A	0.16	-0.0178006	0.0108	0.0993114	279807
5:150253104	T	C	0.24	-0.00939572	0.0096	0.327718	260940
5:150253398	G	A	0.161	-0.0172012	0.0108	0.111228	278401
5:150253823	A	C	0.238	-0.00819632	0.0096	0.393225	262443
5:150253842	C	T	0.654	0.00500249	0.00779999	0.521298	318615
5:150253914	A	G	0.171	-0.0168964	0.0106	0.110936	275387
5:150253983	T	G	0.238	-0.00850374	0.0096	0.375722	262443
5:150254158	G	A	0.17	-0.0165031	0.0106	0.119497	276673
5:150254338	A	G	0.17	-0.0170046	0.0107	0.112013	271526
5:150254378	C	T	0.17	-0.0172995	0.0107	0.105928	271526
5:150254391	G	T	0.17	-0.0176041	0.0107	0.0999201	271526
5:150254620	T	C	0.161	-0.0173978	0.0108	0.107201	278401
5:150254939	T	C	0.239	-0.00899938	0.0096	0.348534	261688
5:150255185	G	C	0.171	-0.0166014	0.0106	0.117309	275387
5:150255559	T	C	0.171	-0.0165031	0.0107	0.122991	270264
5:150255931	C	T	0.171	-0.0164047	0.0107	0.12524	270264
5:150256556	A	G	0.173	-0.0177024	0.0106	0.0949133	272862
5:150256613	A	G	0.171	-0.0165031	0.0107	0.122991	270264
5:150256853	C	A	0.171	-0.0164047	0.0107	0.12524	270264
5:150257054	G	C	0.172	-0.0166998	0.0107	0.118589	269017
5:150257391	T	C	0.171	-0.0160013	0.0107	0.134798	270264
5:150257616	G	A	0.172	-0.0162965	0.0107	0.127751	269017
5:150257627	A	G	0.148	-0.0197046	0.0116	0.0893824	258516
5:150258107	G	A	0.172	-0.017496	0.0106	0.0988274	274117
5:150258308	C	T	0.173	-0.0172012	0.0106	0.104643	272862
5:150258482	C	T	0.172	-0.0172012	0.0106	0.104643	274117
5:150258574	A	C	0.172	-0.0168964	0.0106	0.110936	274117
5:150258867	G	A	0.172	-0.0171029	0.0106	0.106641	274117
5:150258920	A	C	0.148	-0.018704	0.0116	0.106873	258517
5:150259642	C	T	0.172	-0.0168964	0.0106	0.110936	274117
5:150259831	C	T	0.172	-0.0168964	0.0106	0.110936	274117
5:150259832	A	G	0.167	-0.0160997	0.0107	0.132416	275409
5:150260382	T	G	0.238	-0.0102968	0.0096	0.283458	262442
5:150260549	T	C	0.172	-0.0168964	0.0106	0.110936	274117
5:150260563	T	C	0.172	-0.0168964	0.0106	0.110936	274117
5:150260905	A	G	0.172	-0.0171029	0.0106	0.106641	274117
5:150261043	G	A	0.174	-0.0178006	0.0107	0.0961915	266568
5:150261307	A	G	0.172	-0.0168964	0.0106	0.110936	274117
5:150261364	G	A	0.141	-0.0198026	0.0111	0.0744214	293932
5:150261436	T	A	0.173	-0.0172995	0.0107	0.105928	267785
5:150261601	G	A	0.172	-0.0168964	0.0106	0.110936	274117
5:150262142	C	T	0.172	-0.0168964	0.0106	0.110936	274117
5:150262574	G	T	0.173	-0.0172995	0.0107	0.105928	267785
5:150262586	A	G	0.172	-0.0167981	0.0106	0.113029	274117
5:150264414	G	C	0.168	-0.0161981	0.0107	0.130067	274098
5:150264622	A	C	0.172	-0.0167981	0.0106	0.113029	274117
5:150264662	T	A	0.172	-0.0167981	0.0106	0.113029	274117
5:150264753	A	C	0.173	-0.0166998	0.0106	0.115153	272862
5:150265407	T	C	0.172	-0.0165031	0.0106	0.119497	274117
5:150265639	C	T	0.172	-0.0168964	0.0106	0.110936	274117
5:150265951	A	G	0.173	-0.0166998	0.0106	0.115153	272862
5:150266086	G	A	0.172	-0.0168964	0.0106	0.110936	274117
5:150266392	A	T	0.172	-0.0168964	0.0106	0.110936	274117
5:150266518	T	G	0.172	-0.0168964	0.0106	0.110936	274117
5:150266718	A	G	0.172	-0.0167981	0.0106	0.113029	274117
5:150267357	A	T	0.172	-0.0172995	0.0107	0.105928	269017
5:150267376	A	C	0.172	-0.0165031	0.0106	0.119497	274117
5:150267567	A	C	0.148	-0.018596	0.0116	0.108913	258517
5:150268089	C	T	0.238	-0.0109004	0.00960001	0.256185	262442
5:150268151	T	C	0.132	-0.0210959	0.0114	0.06424	294579
5:150268609	G	A	0.172	-0.0167981	0.0106	0.113029	274117
5:150269332	C	T	0.173	-0.0166998	0.0106	0.115153	272862
5:150269441	A	C	0.172	-0.0167981	0.0106	0.113029	274117
5:150270051	G	A	0.172	-0.0167981	0.0106	0.113029	274117
5:150270292	G	A	0.174	-0.0178989	0.0107	0.0943697	266568
5:150270420	G	A	0.172	-0.0166998	0.0106	0.115153	274117
5:150271084	T	C	0.172	-0.0166998	0.0106	0.115153	274117
5:150271122	C	G	0.172	-0.0167981	0.0106	0.113029	274117
5:150271753	T	A	0.173	-0.0172995	0.0107	0.105928	267785
5:150271785	G	A	0.172	-0.0167981	0.0106	0.113029	274117
5:150272062	G	A	0.172	-0.0167981	0.0107	0.116435	269017
5:150272217	G	T	0.172	-0.0166998	0.0106	0.115153	274117
5:150272452	G	A	0.172	-0.0166998	0.0107	0.118589	269017
5:150272621	A	C	0.172	-0.0164047	0.0107	0.12524	269017
5:150272853	C	T	0.167	-0.0154008	0.0107	0.150059	275409
5:150277909	G	A	0.13	-0.0231988	0.0115001	0.0436665	293255
5:150278346	C	A	0.127	-0.0225049	0.0116001	0.0523718	294016
5:150278587	T	C	0.256	-0.00449986	0.00969998	0.642717	244767
5:150279218	G	A	0.132	-0.0213015	0.0114	0.0616861	294579
5:150280497	A	G	0.238	-0.0102968	0.0096	0.283458	262442
5:150280562	G	A	0.651	0.00369682	0.00769999	0.631151	325628
5:150284808	T	C	0.18	-0.018596	0.0104	0.0737645	274759
5:150284936	G	A	0.144	-0.0214973	0.0111001	0.0527843	288817
5:150286845	T	C	0.262	-0.00219758	0.00959998	0.818935	246156
5:150287656	G	T	0.421	0.00700447	0.0076	0.356716	311545
5:150287820	C	T	0.351	0.00530404	0.00819999	0.517739	286372
5:150290146	A	G	0.626	0.00140098	0.00749999	0.851819	333074
5:150291367	C	T	0.617	-0.00760104	0.008	0.342046	290031
5:150291403	A	G	0.547	-0.00929665	0.00760001	0.221238	306475
5:150292290	C	T	0.555	-0.0105046	0.00770001	0.172493	299552
5:150292325	G	T	0.547	-0.00939572	0.00760001	0.216355	306475
5:150292617	A	G	0.617	-0.00770028	0.008	0.335781	290031
5:150293078	C	T	0.547	-0.00939572	0.00760001	0.216355	306475
5:150293407	G	A	0.555	-0.0107025	0.00770001	0.164548	299552
5:150293594	C	G	0.547	-0.00939572	0.00760001	0.216355	306475
5:150293820	C	T	0.547	-0.00939572	0.00760001	0.216355	306475
5:150293872	T	C	0.049	-0.0178989	0.0178	0.31463	297093
5:150294052	C	T	0.547	-0.00939572	0.00760001	0.216355	306475
5:150294883	G	A	0.139	-0.0199987	0.0113	0.0767623	287032
5:150295182	C	A	0.353	-0.00590255	0.0076	0.437365	332509
5:150295486	T	C	0.141	-0.0183997	0.0112	0.100419	288707
5:150296008	A	G	0.547	-0.00960374	0.00760001	0.206356	306475
5:150296694	A	G	0.377	-0.00119928	0.00749999	0.872956	332015
5:150297348	A	G	0.547	-0.00950469	0.00760001	0.211075	306475
5:150297888	C	G	0.55	-0.00960374	0.00760001	0.206356	306835
5:150298115	A	G	0.547	-0.00960374	0.00760001	0.206356	306475
5:150299210	A	G	0.556	-0.0109004	0.00780001	0.162269	292052
5:150299621	G	A	0.555	-0.0106036	0.00770001	0.168485	299552
5:150300278	G	A	0.141	-0.018704	0.0112	0.0949207	288707
5:150300419	A	G	0.142	-0.0178006	0.0112	0.111984	287008
5:150300601	G	C	0.555	-0.0106036	0.00770001	0.168485	299552
5:150300965	A	G	0.547	-0.00939572	0.00760001	0.216355	306475
5:150301417	G	A	0.35	-0.00649884	0.0076	0.39249	333811
5:150302338	T	C	0.413	-0.0009995	0.00759999	0.895369	313252
5:150302621	G	C	0.413	-0.0010994	0.00759999	0.884981	313252
5:150302863	C	A	0.406	-9.9995e-05	0.00759999	0.989502	314898
5:150303571	A	G	0.405	0.000100005	0.00759999	0.989501	315145
5:150303787	A	T	0.371	-0.00149888	0.00759999	0.843655	325430
5:150305182	T	C	0.547	-0.00950469	0.00760001	0.211075	306475
5:150306095	C	T	0.354	-0.00590255	0.0076	0.437365	332083
5:150306532	G	C	0.139	-0.0207042	0.0113	0.0669185	287032
5:150306969	G	A	0.65	-0.00350385	0.00819999	0.669161	286748
5:150307940	A	G	0.402	-9.9995e-05	0.00749999	0.989362	324384
5:150308040	G	T	0.555	-0.0106036	0.00770001	0.168485	299552
5:150308461	G	A	0.547	-0.00929665	0.00760001	0.221238	306475
5:150309539	G	C	0.144	-0.0194987	0.0111	0.078981	288817
5:150309694	T	C	0.547	-0.00939572	0.00760001	0.216355	306475
5:150309803	T	C	0.547	-0.00939572	0.00760001	0.216355	306475
5:150310351	C	T	0.377	-0.000499875	0.00749999	0.94686	332015
5:150310852	T	C	0.547	-0.00939572	0.00760001	0.216355	306475
5:150311080	A	T	0.527	-0.0124028	0.00800002	0.121059	274951
5:150311368	G	T	0.547	-0.00939572	0.00760001	0.216355	306475
5:150311421	A	T	0.547	-0.00939572	0.00760001	0.216355	306475
5:150311622	G	A	0.547	-0.00939572	0.00760001	0.216355	306475
5:150311678	G	A	0.547	-0.00909848	0.00760001	0.231241	306475
5:150311773	C	T	0.547	-0.00939572	0.00760001	0.216355	306475
5:150311872	G	A	0.141	-0.0190965	0.0112	0.0881872	288707
5:150312084	T	C	0.555	-0.0106036	0.00770001	0.168485	299552
5:150312505	T	G	0.405	0	0.00759999	1	315145
5:150313023	C	A	0.547	-0.00960374	0.00760001	0.206356	306475
5:150313087	A	C	0.547	-0.00950469	0.00760001	0.211075	306475
5:150313198	C	A	0.374	-0.000899595	0.00749999	0.904526	333074
5:150313452	A	T	0.547	-0.00950469	0.00760001	0.211075	306475
5:150313480	A	C	0.126	-0.0277027	0.0122001	0.0231654	267609
5:150313552	G	A	0.547	-0.00950469	0.00760001	0.211075	306475
5:150313994	C	A	0.547	-0.00950469	0.00760001	0.211075	306475
5:150314256	T	A	0.547	-0.00960374	0.00760001	0.206356	306475
5:150314468	G	T	0.371	-0.0009995	0.00759999	0.895369	325430
5:150314471	T	C	0.547	-0.00960374	0.00760001	0.206356	306475
5:150314749	A	G	0.555	-0.0106036	0.00770001	0.168485	299552
5:150314850	G	A	0.547	-0.00950469	0.00760001	0.211075	306475
5:150315141	G	A	0.547	-0.00960374	0.00760001	0.206356	306475
5:150315214	C	T	0.537	-0.00909848	0.00760001	0.231241	305440
5:150315691	T	C	0.555	-0.0107025	0.00770001	0.164548	299552
5:150315862	C	A	0.406	0.000100005	0.00759999	0.989501	314898
5:150316261	G	A	0.547	-0.00950469	0.00760001	0.211075	306475
5:150316605	C	A	0.65	-0.00320486	0.00819999	0.695918	286748
5:150316662	T	C	0.406	0.000300045	0.00759999	0.968508	314898
5:150316911	G	T	0.547	-0.00929665	0.00760001	0.221238	306475
5:150318665	C	T	0.353	-0.00529595	0.00759999	0.485905	332509
5:150318810	A	T	0.547	-0.00970278	0.00760001	0.201715	306475
5:150318980	G	T	0.547	-0.00999983	0.00770001	0.194054	298566
5:150320711	A	G	0.406	0.00020002	0.00759999	0.979003	314898
5:150321163	C	T	0.649	-0.0030952	0.00819999	0.705828	286372
5:150321577	C	A	0.547	-0.00960374	0.00760001	0.206356	306475
5:150322071	T	G	0.406	0.00020002	0.00759999	0.979003	314898
5:150323428	G	A	0.15	-0.0208021	0.011	0.0586118	284321
5:150324073	C	T	0.406	0.00020002	0.00759999	0.979003	314898
5:150324622	C	T	0.139	-0.020998	0.0113	0.0631376	287032
5:150324755	T	C	0.406	0.00060018	0.00759999	0.937056	314898
5:150326495	A	T	0.409	0.000500125	0.00759999	0.947532	314175
5:150326976	A	G	0.382	-0.00059982	0.00749999	0.936256	330320
5:150327519	A	C	0.523	-0.0119977	0.00750002	0.109666	312582
5:150328217	T	C	0.546	-0.0118989	0.00770002	0.122271	298453
5:150328866	C	T	0.138	-0.0252973	0.0114001	0.0264835	283731
5:150329191	G	T	0.383	-0.000499875	0.00739999	0.946143	338971
5:150329970	T	C	0.547	-0.0118989	0.00780002	0.127134	290959
5:150330219	C	T	0.389	-0.00119928	0.00749999	0.872956	328093
5:150330631	T	C	0.132	-0.0231988	0.0117001	0.0473904	279665
5:150331600	A	G	0.38	-0.000899595	0.00739999	0.903242	339994
5:150331654	A	G	0.38	-0.00119928	0.00739999	0.871255	339994
5:150331689	G	A	0.37	-0.00079968	0.00749999	0.915087	334538
5:150332421	C	T	0.382	-0.000899595	0.00749999	0.904526	330320
5:150332481	A	G	0.131	-0.0239021	0.0117001	0.0410624	281476
5:150332809	T	C	0.382	-0.000899595	0.00749999	0.904526	330320
5:150332835	A	G	0.38	-0.00119928	0.00749999	0.872956	330988
5:150333254	A	G	0.382	-0.000699755	0.00749999	0.925665	330320
5:150333590	A	C	0.366	-0.0030952	0.00789999	0.695207	302890
5:150333698	T	A	0.131	-0.0239997	0.0117001	0.0402432	281476
5:150333837	C	T	0.38	-0.000699755	0.00749999	0.925665	330988
5:150334662	C	T	0.163	-0.0203025	0.011	0.0649396	265709
5:150335282	T	C	0.097	-0.0213015	0.0131	0.103936	291813
5:150336168	G	A	0.388	0.000300045	0.00749999	0.968088	328401
5:150336697	A	C	0.141	-0.0215951	0.0114001	0.058185	278665
5:150336704	G	A	0.402	0.000900405	0.00759999	0.905692	315904
5:150336728	T	C	0.537	-0.00899938	0.00760001	0.236362	305440
5:150336849	T	C	0.13	-0.0242047	0.0119001	0.041952	273872
5:150336853	A	G	0.13	-0.0244975	0.0119001	0.0395327	273872
5:150336873	G	A	0.539	-0.00950469	0.00760001	0.211075	305626
5:150336882	C	A	0.155	-0.0203025	0.0112	0.0698757	266981
5:150337499	A	G	0.518	-0.0127978	0.00790002	0.10524	281498
5:150338202	G	C	0.512	-0.0116024	0.00800002	0.146975	274307
5:150338714	G	A	0.145	-0.0172995	0.0115	0.132504	267533
5:150338975	A	G	0.499	0.0175023	0.00760005	0.0212836	303764
5:150339320	T	C	0.154	0.00409839	0.0104	0.693525	311281
5:150339341	T	G	0.154	0.00439966	0.0104	0.672262	311280
5:150339382	A	G	0.103	0.013298	0.0126	0.291243	299046
5:150339824	T	C	0.136	-0.000699755	0.0107	0.947857	326054
5:150339955	G	A	0.136	-0.00079968	0.0107	0.940424	326054
5:150340111	T	A	0.149	0.00210221	0.0105	0.841316	313773
5:150340132	C	T	0.135	-0.00059982	0.0107	0.955296	328090
5:150340285	T	A	0.149	0.002002	0.0105	0.848786	313773
5:150340609	A	G	0.135	-0.00079968	0.0107	0.940424	328090
5:150340618	T	C	0.135	-0.00039992	0.0107	0.970185	328090
5:150340682	T	G	0.135	-0.00059982	0.0107	0.955296	328090
5:150340989	G	T	0.135	-0.00059982	0.0107	0.955296	328090
5:150341061	A	T	0.135	-0.00059982	0.0107	0.955296	328090
5:150341232	A	G	0.135	-0.00039992	0.0107	0.970185	328090
5:150341469	G	T	0.152	0.00270365	0.0103	0.792943	320772
5:150341628	T	C	0.14	-9.9995e-05	0.0107	0.992544	318211
5:150341852	T	C	0.527	0.00729656	0.0075	0.330616	312834
5:150341971	A	G	0.152	0.00280393	0.0103	0.785448	320772
5:150342001	C	T	0.14	-0.00019998	0.0107	0.985089	318211
5:150342032	C	T	0.14	-0.00019998	0.0107	0.985089	318211
5:150342133	C	T	0.14	-9.9995e-05	0.0107	0.992544	318211
5:150342380	G	A	0.14	-9.9995e-05	0.0107	0.992544	318211
5:150342535	C	T	0.14	-9.9995e-05	0.0107	0.992544	318211
5:150343095	G	A	0.152	0.00290421	0.0103	0.777972	320772
5:150343138	A	G	0.14	0.000100005	0.0107	0.992543	318211
5:150343188	G	A	0.123	0.00150113	0.0111	0.892425	330034
5:150343260	C	G	0.14	-9.9995e-05	0.0107	0.992544	318211
5:150343458	C	T	0.14	-9.9995e-05	0.0107	0.992544	318211
5:150343608	T	C	0.14	-0.00019998	0.0107	0.985089	318211
5:150343746	G	T	0.14	-0.000299955	0.0107	0.977636	318211
5:150343751	T	C	0.374	0.00729656	0.0078	0.349553	307945
5:150343794	C	T	0.14	-0.000299955	0.0107	0.977636	318211
5:150344039	C	A	0.14	0.00140098	0.0108	0.896787	312346
5:150344172	C	T	0.14	-0.00039992	0.0107	0.970185	318211
5:150344518	A	G	0.153	0.00429923	0.0104	0.679322	312945
5:150344876	G	A	0.527	0.00709511	0.0075	0.344141	312834
5:150345180	G	T	0.528	0.00690378	0.0075	0.35731	312903
5:150346890	C	T	0.173	0.00749804	0.0101	0.457857	300549
5:150347219	C	T	0.128	0.00310481	0.0116	0.788963	292057
5:150348542	A	G	0.133	0.00080032	0.0109	0.941469	320174
5:150350013	A	G	0.135	-0.0009995	0.0107	0.925577	328090
5:150350166	G	T	0.346	0.00389759	0.00789999	0.621754	310600
5:150350285	T	C	0.139	-0.000699755	0.0106	0.947366	326197
5:150350866	A	G	0.138	-0.00079968	0.0106	0.939863	328180
5:150350990	A	G	0.139	-0.00079968	0.0106	0.939863	326197
5:150351529	C	T	0.152	0.00250313	0.0102	0.806143	327092
5:150351665	G	C	0.795	-0.00179838	0.00899999	0.841621	332280
5:150351936	C	A	0.381	0.00729656	0.0076	0.337018	322007
5:150352224	G	A	0.416	-0.00630011	0.0077	0.413245	304524
5:150352277	T	C	0.797	-0.00059982	0.00899999	0.946863	334711
5:150352573	C	T	0.769	-0.00469894	0.00869999	0.589122	326237
5:150352701	T	C	0.934	-0.00860289	0.0146	0.555701	333820
5:150352823	C	T	0.139	-0.0010994	0.0106	0.917394	326197
5:150353021	C	T	0.134	-0.00169856	0.0107	0.873871	330156
5:150353231	T	C	0.413	-0.00770028	0.0076	0.310967	313251
5:150353775	A	C	0.415	-0.00750179	0.0076	0.323604	312808
5:150353871	G	C	0.126	-0.000699755	0.0109	0.948813	335255
5:150353890	A	C	0.132	-0.00279609	0.0107	0.793848	334386
5:150354514	G	C	0.353	0.00530404	0.00789999	0.501967	307734
5:150354954	A	G	0.126	-0.000699755	0.0109	0.948813	335255
5:150355752	A	G	0.413	-0.0077995	0.0076	0.304774	313251
5:150356336	A	G	0.126	-0.00059982	0.0109	0.956115	335255
5:150356386	A	C	0.415	-0.00760104	0.0076	0.317244	312808
5:150356521	C	T	0.773	-0.0036035	0.00869999	0.678731	330267
5:150356620	G	A	0.413	-0.00799793	0.0076	0.292635	313251
5:150357350	T	C	0.442	-0.00499749	0.00759999	0.510817	307911
5:150357601	G	A	0.141	-0.0018982	0.0106	0.857878	322319
5:150357846	T	G	0.126	-0.000699755	0.0109	0.948813	335255
5:150357982	C	A	0.135	-0.0034042	0.0108	0.752607	322042
5:150358092	A	G	0.135	-0.00259663	0.0107	0.808257	328089
5:150358351	T	A	0.131	-0.000699755	0.0108	0.948339	330348
5:150358402	A	T	0.131	-0.00059982	0.0108	0.955709	330348
5:150358443	A	G	0.415	-0.00760104	0.0076	0.317244	312808
5:150358459	A	C	0.13	-0.000699755	0.0108	0.948339	332506
5:150358794	T	C	0.13	-0.00059982	0.0108	0.955709	332506
5:150358957	A	G	0.8	-0.001998	0.00909999	0.826213	331060
5:150359053	T	A	0.131	-0.000899595	0.0108	0.933616	330348
5:150359405	G	A	0.126	0.0010005	0.011	0.927529	329187
5:150359476	G	A	0.352	0.00549507	0.00789999	0.486692	308132
5:150359987	A	C	0.126	-0.00079968	0.0109	0.941515	335255
5:150360548	A	C	0.796	-0.0010994	0.00899999	0.902776	333489
5:150361111	G	T	0.131	-0.00079968	0.0108	0.940975	330348
5:150361720	G	A	0.126	-0.000899595	0.0109	0.934224	335255
5:150361730	T	C	0.415	-0.00760104	0.0076	0.317244	312808
5:150361924	A	T	0.796	-0.0010994	0.00899999	0.902776	333489
5:150362041	T	C	0.415	-0.00760104	0.0076	0.317244	312808
5:150362119	C	G	0.12	-0.00059982	0.0112	0.957289	331139
5:150362371	A	G	0.352	0.00589736	0.00789999	0.455365	308132
5:150362948	A	C	0.796	-0.00119928	0.00899999	0.893993	333489
5:150364559	T	C	0.45	-0.00610135	0.0076	0.422085	306836
5:150364666	G	A	0.134	-0.000899595	0.0107	0.932997	330156
5:150365022	G	A	0.14	-0.00079968	0.0106	0.939863	324244
5:150365804	A	C	0.329	-0.00400198	0.00779999	0.607899	326589
5:150366466	G	T	0.343	0.00640044	0.0079	0.417835	311886
5:150366739	A	G	0.542	-0.00970278	0.00750001	0.195768	314138
5:150367063	C	A	0.407	-0.00929665	0.00770001	0.227295	306533
5:150367737	A	G	0.54	-0.00919757	0.00760001	0.2262	305724
5:150367780	A	T	0.341	0.00680309	0.008	0.39511	304992
5:150368434	G	C	0.343	0.00500249	0.00799999	0.531766	304137
5:150369314	A	G	0.171	0.00329542	0.00979999	0.736669	322186
5:150369748	T	C	0.553	-0.00850374	0.0075	0.256865	315466
5:150370102	G	A	0.548	-0.00740253	0.0075	0.32364	314823
5:150372653	C	G	0.344	0.00680309	0.0079	0.389155	311453
5:150372984	G	T	0.344	0.00690378	0.0079	0.382175	311453
5:150373438	A	G	0.343	0.00729656	0.0079	0.355687	311885
5:150375066	G	A	0.343	0.00739729	0.0079	0.349085	311885
5:150375953	T	G	0.544	-0.00860289	0.0075	0.25136	314356
5:150376008	T	C	0.342	0.00749804	0.0079	0.34256	312322
5:150376966	A	G	0.888	-0.00630011	0.012	0.599576	306278
5:150378999	A	G	0.344	0.00780034	0.0079	0.323454	311453
5:150379344	A	C	0.382	0.0103029	0.00810001	0.203387	283195
5:150379921	G	C	0.382	0.0110003	0.00800001	0.169121	290319
5:150380664	T	A	0.14	-0.000699755	0.0105	0.946866	330449
5:150381243	A	G	0.442	-0.0102968	0.00760001	0.175468	307910
5:150381454	T	C	0.056	-0.0165031	0.0169	0.32881	290519
5:150381889	C	T	0.395	-0.0116024	0.00770002	0.13186	309580
5:150382497	G	A	0.479	0.00729656	0.0075	0.330616	312473
5:150383263	A	C	0.444	-0.00799793	0.0077	0.298948	299688
5:150383403	C	T	0.489	0.00559563	0.00749999	0.455617	312073
5:150383630	A	G	0.404	-0.0107025	0.00770001	0.164548	307254
5:150383904	C	G	0.404	-0.0106036	0.00770001	0.168485	307254
5:150384959	G	A	0.54	-0.00639948	0.0078	0.411962	290247
5:150386198	G	A	0.418	0.00290421	0.00739999	0.694717	329266
5:150386395	C	T	0.602	0.004902	0.00739999	0.507694	334323
5:150387001	G	A	0.537	0.00559563	0.0073	0.443364	331061
5:150387141	C	T	0.603	0.00579677	0.0074	0.433423	334609
5:150387493	A	G	0.585	0.00690378	0.0074	0.350849	329945
5:150387559	T	C	0.088	0.0062998	0.0134	0.638259	304384
5:150387736	A	C	0.065	-0.00819632	0.0158	0.603932	289115
5:150387928	A	G	0.404	0.00399798	0.00739999	0.589012	332674
5:150389354	A	G	0.58	0.00480151	0.00739999	0.516433	328828
5:150389543	G	A	0.4	0.00540458	0.00749999	0.471149	324919
5:150390248	G	T	0.412	0.004902	0.00749999	0.51337	321894
5:150390517	G	A	0.584	0.00429923	0.00739999	0.561256	329716
5:150391455	A	G	0.062	-0.0127978	0.0163	0.432372	283883
5:150391472	A	T	0.412	0.004902	0.00749999	0.51337	321894
5:150392475	C	T	0.055	-0.0182033	0.0171	0.287093	288617
5:150392492	A	G	0.076	-0.00840458	0.0154	0.585236	263380
5:150393091	A	G	0.452	-0.00550482	0.00749999	0.462963	314824
5:150393107	G	A	0.074	-0.0136958	0.0156	0.379979	263037
5:15039327	A	G	0.181	-0.00330453	0.00949999	0.727956	327869
5:150397165	T	C	0.418	-0.0218985	0.00790009	0.00557257	288898
5:150397914	C	T	0.789	-0.0177024	0.00940004	0.05967	298188
5:150397961	T	C	0.634	-0.0141987	0.00790003	0.0722881	302887
5:150398115	A	G	0.139	0.00619918	0.0106	0.558663	326197
5:150399210	C	A	0.144	0.010697	0.0103	0.299017	335427
5:150399225	C	T	0.144	0.0107981	0.0103	0.294474	335427
5:150399291	T	A	0.144	0.0104039	0.0103	0.312452	335427
5:150399584	C	T	0.139	0.00450011	0.0105	0.668227	332440
5:150399634	C	T	0.139	0.00429923	0.0105	0.682209	332440
5:150399850	T	A	0.139	0.00389759	0.0105	0.710489	332440
5:150400087	C	T	0.146	0.0102019	0.0103	0.321943	331607
5:150400601	A	G	0.123	-0.00330453	0.011	0.763862	336062
5:150401296	C	T	0.139	-0.0160013	0.0113	0.156763	287033
5:150401765	A	G	0.156	-0.0009995	0.0106	0.924877	296504
5:150401796	G	A	0.693	-0.00799793	0.0081	0.323447	314244
5:150401891	C	A	0.809	-0.0215951	0.00980006	0.0275545	295576
5:150402334	T	C	0.673	-0.0125015	0.00800002	0.118126	311432
5:150402490	C	G	0.552	-0.00950469	0.00760001	0.211075	307088
5:150402570	G	A	0.836	-0.018704	0.0101	0.0640441	313626
5:150402940	G	A	0.827	-0.0183997	0.00990004	0.0630914	312812
5:150403011	G	A	0.836	-0.0188021	0.0101	0.062661	313626
5:150403098	C	G	0.157	0.00230265	0.0107	0.82961	289478
5:150403802	T	C	0.132	-0.00720399	0.0114	0.527433	294582
5:150403996	A	G	0.566	-0.00580313	0.0075	0.439078	317454
5:150404096	G	A	0.839	-0.0180953	0.0101	0.073196	318328
5:150404311	T	C	0.256	-0.00430074	0.00879999	0.625039	297393
5:150404383	T	G	0.554	-0.00919757	0.00750001	0.22007	315603
5:150404657	A	G	0.276	-0.000299955	0.00869999	0.972496	290017
5:150404703	A	G	0.276	-0.000499875	0.00859999	0.953649	296801
5:150405387	C	G	0.131	-0.00630011	0.0115	0.583804	291355
5:150405395	C	T	0.574	-0.00639948	0.0075	0.393513	318908
5:150405405	T	C	0.131	-0.00639948	0.0115	0.577885	291355
5:150405994	C	G	0.26	-0.00459941	0.00869999	0.597036	301208
5:150405995	T	A	0.26	-0.0044003	0.00869999	0.613009	301208
5:150406372	A	G	0.131	-0.00699547	0.0115	0.542987	291355
5:150407456	C	T	0.84	-0.0176041	0.0101	0.0813375	319936
5:150407783	T	C	0.137	-0.00469894	0.0113	0.67753	290550
5:150407940	A	G	0.26	-0.000899595	0.00879999	0.918577	294401
5:150408711	T	C	0.547	-0.0102968	0.00750001	0.169782	314702
5:150409348	C	T	0.567	-0.0082955	0.0075	0.268698	317625
