## Supplementary Data 9 for "Potentially causal associations between placental DNA methylation and schizophrenia and other neuropsychiatric disorders" (part 8 of 10)

### Sheet: Schizophrenia GWAS conditional (continued)
Supplementary data 9. Top SNP conditioned schizophrenia (SCZ) GWAS. A1 = tested allele; A2 = other allele; freq = frequency of the tested allele; b = effect size of the tested allele; p = p-value of the testes allele; n = sample size.
5:150409477	C	T	0.133	-0.00529595	0.0115	0.645144	287636
5:150409989	T	C	0.119	-0.00219758	0.011	0.841652	345781
5:150410135	A	G	0.548	-0.00919757	0.00760001	0.2262	306593
5:150410219	A	C	0.12	-0.001998	0.011	0.855868	343289
5:150410835	T	C	0.69	-0.0103958	0.00810001	0.199342	312555
5:150410894	C	T	0.554	-0.00850374	0.0076	0.263177	307352
5:150412140	A	G	0.319	-0.00809713	0.0078	0.299227	331880
5:150412600	C	T	0.056	-0.00039992	0.0176	0.981871	267870
5:150412836	T	C	0.118	-0.00169856	0.0112	0.879457	335988
5:150413406	C	A	0.83	-0.0141001	0.01	0.158537	310871
5:150413528	G	A	0.151	0.00460057	0.011	0.675776	282774
5:150413812	G	A	0.056	-0.00159872	0.0175	0.92721	270941
5:150414388	G	A	0.855	-0.0177024	0.0105	0.091808	320917
5:150414945	G	A	0.9	-0.0213994	0.013	0.0997427	288388
5:150414960	C	A	0.851	-0.0178989	0.0104	0.0852438	319833
5:150415098	G	C	0.119	-0.0034042	0.0112	0.761168	333542
5:150415338	T	C	0.551	-0.00909848	0.00750001	0.22508	315201
5:150415477	G	C	0.708	-0.00909848	0.0085	0.284435	293666
5:150415651	T	C	0.848	-0.0178989	0.0104	0.0852439	314630
5:150418221	A	G	0.116	-0.00269636	0.0112	0.809751	341007
5:150418959	C	T	0.131	-0.00550482	0.0116	0.635105	286354
5:150419962	C	T	0.131	-0.00509699	0.0116	0.660375	286354
5:150420038	A	G	0.118	-0.00229736	0.0112	0.837477	335987
5:150420056	A	C	0.14	0.00040008	0.0107	0.970173	318211
5:150420339	C	G	0.874	-0.0141987	0.0113	0.208927	311938
5:150422765	C	A	0.888	-0.0289955	0.0118001	0.0140013	316743
5:150423459	G	A	0.073	0.000900405	0.0158	0.954555	259653
5:150423571	G	A	0.89	-0.0301994	0.0119001	0.0111571	316391
5:150424353	C	T	0.89	-0.0298986	0.0119001	0.0119892	316391
5:150424837	G	C	0.89	-0.0295976	0.0119001	0.0128762	316391
5:150425032	A	T	0.14	-0.00770028	0.0114	0.499381	280332
5:150425467	A	G	0.22	-0.00499749	0.00879999	0.570105	330086
5:150425910	T	C	0.119	-0.000499875	0.0112	0.964401	333542
5:150426138	C	G	0.119	-0.00059982	0.0112	0.957289	333542
5:150426534	A	G	0.309	-0.00699547	0.0078	0.369796	337663
5:150426677	C	G	0.118	-0.0009995	0.0112	0.92889	335988
5:150426868	A	C	0.429	-0.000499875	0.00749999	0.94686	318342
5:150427172	C	G	0.474	-0.00880116	0.0078	0.259171	289171
5:150427285	C	T	0.413	-0.00420116	0.00749999	0.575373	321661
5:150428157	A	G	0.14	-0.00770028	0.0114	0.499381	280332
5:150428195	T	C	0.821	-0.020998	0.00990006	0.0339221	304535
5:150428399	G	C	0.221	-0.00469894	0.00889999	0.597519	321662
5:150428584	T	A	0.899	-0.0239021	0.0130001	0.0659723	285849
5:150428746	A	G	0.119	0.00040008	0.0113	0.971757	327665
5:150428871	A	G	0.308	-0.00789872	0.0078	0.311224	338269
5:150429240	C	T	0.063	0.00130085	0.0169	0.938645	260170
5:150429563	C	A	0.175	-0.00990082	0.0098	0.312357	316347
5:150430421	A	G	0.056	-0.00519647	0.0178	0.770335	261885
5:150430955	T	C	0.279	-0.00679685	0.0084	0.418429	309037
5:150431030	T	C	0.817	-0.00169856	0.00939999	0.856605	332033
5:150432153	T	C	0.718	0.00959589	0.0082	0.241908	322186
5:150432446	C	T	0.173	0.0146975	0.00970002	0.129721	325845
5:150432859	T	C	0.102	-0.0222017	0.0132	0.0925801	274841
5:150433447	C	T	0.227	0.0153979	0.00870003	0.0767483	330264
5:150434421	T	C	0.227	0.015205	0.00870003	0.0805165	330265
5:150434422	G	A	0.539	-0.00059982	0.00749999	0.936256	313832
5:150434722	T	C	0.15	-0.0147014	0.0115	0.201115	260137
5:150434894	T	G	0.097	-0.0235017	0.0133	0.0772223	283102
5:150435480	G	C	0.26	0.0154995	0.00830003	0.0618454	330936
5:150435645	C	T	0.26	0.0157026	0.00820003	0.055499	339057
5:150436503	C	G	0.098	-0.031799	0.0136001	0.0193798	268282
5:150438085	A	G	0.224	0.0158042	0.00870003	0.0692827	333394
5:150438284	T	G	0.529	-0.00249688	0.00749999	0.739196	312976
5:150438477	A	C	0.269	-0.020998	0.00860007	0.0146221	301602
5:150438988	T	C	0.267	-0.0205964	0.00860007	0.0166242	303033
5:150439131	G	A	0.097	-0.0315956	0.0135001	0.0192635	274773
5:150439539	A	G	0.15	-0.0152038	0.0114	0.182313	264720
5:150440097	A	G	0.097	-0.0326027	0.0135001	0.0157355	274773
5:150442171	C	A	0.471	0.0010005	0.00749999	0.893877	312976
5:150442829	C	T	0.279	-0.0172995	0.00850004	0.0418283	301805
5:150443005	G	A	0.161	-0.0109004	0.011	0.321713	268371
5:150443507	A	G	0.099	-0.0267004	0.0134001	0.0463104	273864
5:150444212	G	A	0.128	-0.0173978	0.0116	0.133665	292055
5:150444843	C	T	0.097	-0.0248975	0.0135001	0.0651469	274775
5:150445215	C	T	0.11	-0.0231988	0.0131001	0.0765782	261084
5:150445609	G	T	0.167	-0.0115036	0.0108	0.28681	270333
5:150445968	A	G	0.611	-0.00590255	0.00779999	0.449207	303340
5:150446753	C	T	0.141	-0.0153023	0.0114	0.179497	278667
5:150447090	G	A	0.162	-0.0118989	0.0104	0.252571	298732
5:150447128	G	T	0.155	-0.00950469	0.0104	0.360763	309638
5:150447743	G	A	0.104	-0.0251023	0.0132001	0.0572131	270156
5:150447880	G	T	0.094	-0.0243999	0.0135001	0.0707012	282606
5:150448376	G	A	0.174	-0.00990082	0.0106	0.350283	271624
5:150449220	T	C	0.103	-0.0198026	0.0131	0.130624	276652
5:150450236	C	T	0.133	-0.0107025	0.0114	0.347824	292704
5:150451075	T	A	0.085	-0.0274984	0.0139001	0.0478955	291900
5:150451650	C	T	0.12	-0.0132025	0.0113	0.242662	325302
5:150452196	G	C	0.197	-0.00330453	0.00939999	0.725178	313814
5:150452553	C	T	0.215	-0.0044003	0.00939999	0.6397	294134
5:150452866	C	A	0.172	-0.00539542	0.0101	0.593203	301931
5:150453384	T	C	0.12	-0.0131038	0.0113	0.246202	325302
5:150453888	A	G	0.167	-0.00659818	0.0101	0.513572	309104
5:150454606	A	T	0.119	-0.0133998	0.0113	0.235692	327664
5:150454787	G	C	0.169	-0.00720399	0.0101	0.475681	306181
5:150455672	G	A	0.121	-0.0141987	0.0113	0.208927	322981
5:150455732	G	A	0.196	-0.00509699	0.00949999	0.591595	308425
5:150456392	A	G	0.172	-0.00689617	0.0101	0.49474	301931
5:150456677	C	T	0.468	0.00329542	0.00799999	0.680392	275279
5:150457485	C	G	0.383	-0.00960374	0.00820001	0.241524	276055
5:150457771	C	T	0.377	-0.00970278	0.00820001	0.236704	277748
5:150458146	T	C	0.381	-0.0102968	0.00820001	0.209222	276608
5:150459788	T	C	0.222	-0.00909848	0.0099	0.358075	259123
5:150460047	T	C	0.118	-0.0118001	0.0115	0.304846	318685
5:150460083	T	G	0.248	-0.00740253	0.00929999	0.426048	271940
5:150460244	T	C	0.175	-0.0133998	0.0106	0.206182	270398
5:150460320	A	C	0.175	-0.0135971	0.0105	0.195333	275573
5:150460768	C	T	0.183	-0.0118989	0.0105	0.257117	266107
5:150461049	G	A	0.384	-0.0109004	0.00830001	0.189083	269178
5:150461069	G	A	0.185	-0.011296	0.0104	0.277413	268975
5:150461285	G	A	0.176	-0.0119977	0.0106	0.257693	269188
5:150462638	C	T	0.509	-0.00610135	0.0076	0.422085	303866
5:150462705	A	G	0.164	-0.0140015	0.0111	0.207166	259664
5:150462818	G	A	0.195	-0.00580313	0.0103	0.573155	263393
5:150463695	C	G	0.59	-0.000699755	0.00769999	0.92759	305839
5:150463734	T	C	0.572	-0.0018982	0.00759999	0.80277	310201
5:150463768	A	G	0.121	-0.0288012	0.0117001	0.013831	301270
5:150463879	A	G	0.363	0.0103029	0.00830001	0.214491	275363
5:150464235	C	G	0.581	-0.00129916	0.00759999	0.86427	311955
5:150464901	G	C	0.519	0.00190181	0.00759999	0.802403	304208
5:150464905	C	T	0.519	0.00190181	0.00749999	0.799824	312374
5:150465247	A	G	0.517	0.00180162	0.00749999	0.810162	312284
5:150465555	A	G	0.517	0.00210221	0.00739999	0.776347	320781
5:150465603	G	A	0.518	0.00180162	0.00759999	0.812613	304163
5:150466054	A	G	0.121	-0.0251023	0.0117001	0.0319144	301271
5:150466193	C	A	0.416	0.000300045	0.00749999	0.968088	320982
5:150466385	C	A	0.416	0.000500125	0.00749999	0.946834	320982
5:150466498	G	A	0.416	0.000500125	0.00749999	0.946834	320982
5:150466504	G	A	0.487	-0.00269636	0.00749999	0.71921	312134
5:150467170	C	T	0.416	0.00150113	0.00749999	0.841363	320982
5:150467329	C	T	0.487	-0.00229736	0.00749999	0.759365	312134
5:150467475	C	T	0.416	0.002002	0.00749999	0.78952	320982
5:150467476	A	G	0.409	0.00369682	0.00749999	0.622076	322609
5:150467530	T	C	0.416	0.00230265	0.00749999	0.758828	320982
5:150467539	C	T	0.486	-0.001998	0.00749999	0.789931	312168
5:150467636	A	G	0.416	0.00130085	0.00749999	0.862301	320982
5:150468123	C	T	0.119	-0.0218985	0.0117	0.0612542	305640
5:150469048	A	T	0.111	0.00849599	0.0119	0.475259	313899
5:150469391	C	T	0.51	0.00280393	0.00729999	0.700904	329380
5:150469426	T	C	0.51	0.00280393	0.00739999	0.704755	320538
5:150469552	T	C	0.409	0.00180162	0.00739999	0.807647	331387
5:150469626	T	G	0.292	0.0135007	0.00830002	0.103824	307988
5:150469640	C	T	0.51	0.00270365	0.00729999	0.711112	329380
5:150469752	C	A	0.509	0.00150113	0.00779999	0.847388	288484
5:150469888	C	T	0.51	0.00260339	0.00739999	0.724981	320538
5:150469986	T	C	0.51	0.00250313	0.00739999	0.735166	320538
5:150470403	G	A	0.51	0.00240288	0.00739999	0.745397	320538
5:150470461	T	C	0.522	0.00150113	0.00759999	0.843423	304358
5:150470472	T	G	0.12	-0.0222995	0.0116001	0.0545601	308692
5:150470576	G	C	0.51	0.00220242	0.00739999	0.765989	320538
5:150470677	C	T	0.522	0.00120072	0.00749999	0.872805	312528
5:150470747	C	T	0.51	0.00230265	0.00739999	0.755672	320538
5:150470903	T	C	0.119	-0.0225049	0.0116001	0.0523718	310932
5:150470913	T	C	0.394	0.013298	0.00790002	0.0923191	294363
5:150470963	G	A	0.522	0.00130085	0.00759999	0.864095	304358
5:150471377	A	G	0.579	-0.00169856	0.00749999	0.820832	319909
5:150471394	G	A	0.514	0.00170145	0.00739999	0.81815	320662
5:150471564	T	C	0.292	0.0139975	0.00830002	0.0917107	307988
5:150471568	C	T	0.511	0.002002	0.00749999	0.78952	312074
5:150471698	G	C	0.394	0.0131967	0.00790002	0.0948279	294363
5:150471744	A	G	0.511	0.002002	0.00739999	0.786744	320565
5:150471861	A	G	0.12	-0.0230034	0.0116001	0.0473629	308691
5:150472602	G	A	0.516	0.00220242	0.00749999	0.76902	312243
5:150472842	A	G	0.294	0.015002	0.00830003	0.0706907	306759
5:150473104	C	A	0.303	0.014596	0.00810003	0.0715502	316563
5:150473584	T	C	0.118	-0.0227981	0.0120001	0.0574546	292679
5:150473674	G	A	0.403	0.0133994	0.00790003	0.0898636	292127
5:150474080	G	T	0.419	0.005103	0.00749999	0.496251	320329
5:150474388	G	A	0.428	0.00579677	0.0075	0.43958	318527
5:150474712	C	G	0.118	-0.0227981	0.0119001	0.0553904	297619
5:150476004	C	T	0.174	-0.0119977	0.0103	0.244089	287676
5:150476129	T	C	0.155	0.0243029	0.0104001	0.0194494	309633
5:150477087	T	C	0.587	0.00020002	0.00769999	0.979276	305169
5:150477137	C	T	0.242	-0.0128965	0.00880002	0.142783	308786
5:150478294	C	T	0.585	-0.00350385	0.00759999	0.644774	312808
5:150479351	T	C	0.109	0.0153979	0.012	0.199436	313647
5:150480520	T	C	0.234	-0.0133998	0.00890002	0.132171	308946
5:150485241	C	T	0.731	0.00310481	0.00809999	0.701489	339993
5:150486409	G	T	0.727	0.00339576	0.00809999	0.675048	336855
5:150486911	G	A	0.127	-0.00239712	0.0113	0.832002	309838
5:150486991	C	T	0.739	0.00080032	0.00819999	0.92225	338218
5:150487170	T	C	0.124	-0.00529595	0.0113	0.639306	316247
5:150487174	C	T	0.685	-0.00159872	0.00789999	0.839627	325728
5:150487195	T	A	0.679	-0.00179838	0.00789999	0.819923	322464
5:150489390	G	A	0.738	0.00910129	0.0082	0.267036	337383
5:150489609	G	C	0.51	0.00040008	0.00769999	0.958562	296048
5:150489817	T	C	0.148	0.0248051	0.0106001	0.0192792	309592
5:150490751	C	T	0.502	-0.0020978	0.00719999	0.770775	338463
5:150490805	G	A	0.6	0.00579677	0.0074	0.433423	333760
5:150490958	A	G	0.13	-0.00449986	0.011	0.682482	320525
5:150492504	A	T	0.145	-0.0132025	0.0105	0.208617	320919
5:150492562	A	G	0.118	0.0143018	0.0123	0.244933	278578
5:150493003	T	G	0.093	0.0303046	0.0132001	0.0216882	298445
5:150493134	T	A	0.386	-0.00169856	0.00759999	0.823151	320425
5:150493138	A	G	0.474	0.00609856	0.0074	0.409866	321278
5:150493470	A	C	0.481	0.00589736	0.0073	0.419173	329724
5:150493501	T	C	0.386	-0.0009995	0.00759999	0.895369	320425
5:150493523	T	G	0.481	0.0062998	0.0073	0.388145	329724
5:150493558	A	G	0.087	0.0267958	0.0129001	0.0377845	331845
5:150493725	G	A	0.391	-0.0018982	0.00749999	0.800196	327486
5:150493891	A	G	0.386	-0.00039992	0.00759999	0.958034	320425
5:150494130	T	G	0.109	0.0156011	0.0125	0.212	289057
5:150494351	C	T	0.101	0.0226956	0.0123	0.0650136	319311
5:150494430	G	A	0.087	0.0266007	0.0129001	0.0392022	331845
5:150494959	T	C	0.492	0.004902	0.00739999	0.507694	320492
5:150495389	A	T	0.087	0.0256974	0.0129001	0.0463672	331845
5:150495644	T	A	0.087	0.025605	0.0129001	0.0471581	331845
5:150495808	T	G	0.087	0.0258	0.0129001	0.0455014	331845
5:150495878	T	C	0.142	-0.0126003	0.0107	0.238958	314460
5:150496142	C	T	0.088	0.023801	0.0128	0.0629638	333586
5:150497900	T	C	0.293	0.0188974	0.00830006	0.0227991	307369
5:150498056	A	G	0.287	0.0202027	0.00840007	0.0161696	303789
5:150498196	C	T	0.288	0.0203048	0.00840007	0.0156399	303159
5:150498340	A	G	0.285	0.0201007	0.00840007	0.016715	305065
5:150498447	A	T	0.126	-0.00990082	0.0111	0.372411	323281
5:150498754	G	A	0.287	0.0203966	0.00840007	0.0151762	303789
5:150499304	A	G	0.287	0.0203966	0.00830007	0.0139946	311153
5:150499595	A	C	0.287	0.0204987	0.00830007	0.0135227	311153
5:150499616	G	T	0.287	0.0204987	0.00830007	0.0135227	311153
5:150499733	T	C	0.346	0.0201007	0.00810007	0.0130815	295445
5:150499884	T	C	0.277	-0.0127978	0.00820002	0.118595	325732
5:150500145	C	T	0.287	0.0204987	0.00830007	0.0135227	311153
5:150501207	C	G	0.021	-0.0437968	0.0311001	0.159056	220589
5:150501247	A	G	0.138	-0.0103958	0.0105	0.322138	334460
5:150501282	C	T	0.287	0.0203048	0.00830007	0.0144316	311153
5:150501366	T	G	0.287	0.0204987	0.00830007	0.0135227	311153
5:150501881	C	A	0.1	-0.0146029	0.0122	0.231324	327451
5:150503249	C	T	0.133	-0.0105046	0.0107	0.326227	332254
5:150503255	C	T	0.279	-0.0125015	0.00820002	0.127365	324294
5:150503337	A	G	0.284	0.0199986	0.00830006	0.0159763	313123
5:150503377	T	C	0.431	0.0111014	0.00750001	0.138824	317976
5:150503606	G	T	0.431	0.0111014	0.00750001	0.138824	317976
5:150503675	C	T	0.431	0.0107981	0.00740001	0.14451	326628
5:150503784	T	C	0.285	0.0198966	0.00830006	0.0165224	312460
5:150504416	G	A	0.132	-0.0105046	0.0107	0.326227	334385
5:150504491	C	T	0.133	-0.00999983	0.0107	0.350013	332254
5:150504585	C	T	0.424	0.0111014	0.00740001	0.133566	327986
5:150505177	T	C	0.405	0.00599795	0.0075	0.423869	323604
5:150505189	T	C	0.284	-0.00459941	0.00809999	0.570151	328782
5:150505516	C	T	0.466	0.004902	0.00749999	0.51337	313372
5:150505673	T	C	0.099	0.00569619	0.0121	0.637812	335876
5:150505794	A	G	0.229	0.00810274	0.0089	0.362601	313645
5:150506086	G	A	0.167	-0.00249688	0.00969999	0.796862	335123
5:150506151	A	G	0.167	-0.00229736	0.00969999	0.81278	335123
5:150506318	T	C	0.167	-0.0030952	0.00969999	0.749655	335123
5:150506557	T	C	0.167	-0.00370313	0.00969999	0.702634	335123
5:150506894	G	A	0.272	0.00080032	0.00819999	0.92225	329444
5:150507238	T	A	0.453	-0.00279609	0.00739999	0.705542	323266
5:150507435	C	A	0.584	-0.0036035	0.00749999	0.630895	320982
5:150507448	A	G	0.122	-0.00019998	0.0111	0.985626	332361
5:150508602	T	C	0.407	-0.0020978	0.00749999	0.779702	323101
5:150511511	T	G	0.604	0.00190181	0.00759999	0.802403	317505
5:150512446	T	C	0.129	-0.00129916	0.011	0.905984	322639
5:150513290	A	T	0.132	-0.0020978	0.0108	0.845987	328223
5:150513847	A	G	0.135	-0.00169856	0.0108	0.875029	322042
5:150523987	T	C	0.49	0.0127003	0.00750002	0.0903852	312045
5:150524897	C	T	0.409	0.0172988	0.00780005	0.0265701	298265
5:150525150	G	C	0.66	0.0130042	0.00820002	0.112768	290707
5:150526140	G	T	0.405	0.0170953	0.00790005	0.0304684	291660
5:150526564	A	G	0.245	-0.00669752	0.0084	0.425263	336076
5:150528099	A	G	0.654	0.0116982	0.00770002	0.128703	326943
5:150528314	C	T	0.656	0.011597	0.00770001	0.132042	327841
5:150528533	T	C	0.251	-0.00529595	0.00829999	0.52343	338686
5:150528928	G	A	0.65	0.0105959	0.00770001	0.168792	325195
5:150529118	A	G	0.649	0.010505	0.00780001	0.178047	316495
5:150532201	T	C	0.149	0.0152964	0.011	0.164353	285895
5:150533754	T	C	0.657	0.0124978	0.00820002	0.12748	289481
5:150534671	C	A	0.149	0.016902	0.011	0.124405	285894
5:150534919	C	T	0.652	0.010697	0.00770001	0.164766	326061
5:150534953	A	G	0.651	0.0105959	0.00770001	0.168792	325626
5:150535013	T	C	0.192	-0.00990082	0.0091	0.276594	341439
5:150535262	T	C	0.192	-0.0107025	0.00910001	0.239555	341439
5:150535644	A	G	0.448	0.000100005	0.00739999	0.989218	323914
5:150535927	A	G	0.149	0.0164953	0.011	0.133726	285894
5:150536708	C	G	0.182	-0.00799793	0.0093	0.389793	340658
5:150537629	C	T	0.641	0.0136021	0.00770003	0.0773121	321493
5:150538799	T	C	0.182	-0.00850374	0.0093	0.360517	340658
5:150539524	G	C	0.359	-0.0138043	0.00770003	0.0730117	321493
5:150539708	A	C	0.182	-0.00870203	0.0093	0.349427	340658
5:150540055	G	A	0.363	-0.0132025	0.00770002	0.0864185	319947
5:150540961	T	C	0.182	-0.00939572	0.0094	0.317531	333448
5:150545165	G	C	0.36	-0.0140015	0.00790003	0.0763385	305048
5:150546885	G	A	0.367	-0.0138043	0.00780003	0.0767649	310346
5:150558876	C	A	0.391	-0.00870203	0.0078	0.264575	302778
5:150572439	T	C	0.739	0.00020002	0.00839999	0.981003	322304
5:150838085	T	C	0.399	-0.0115036	0.00760002	0.130121	316688
5:150838118	A	C	0.399	-0.0118989	0.00760002	0.117432	316688
5:150901300	A	G	0.756	-0.00229736	0.00859999	0.789365	321515
5:150901613	G	A	0.759	-0.00390238	0.00869999	0.653757	316820
5:150973909	G	A	0.121	0.0136021	0.012	0.257001	286399
5:151036298	G	A	0.101	0.0196008	0.0132	0.137568	277254
5:151390009	A	G	0.272	-0.00320486	0.00819999	0.695918	329444
5:151471642	A	C	0.152	0.000100005	0.0109	0.99268	286429
5:152137936	C	A	0.647	-0.0190501	0.00810011	0.0186812	292716
5:152184299	G	A	0.529	-0.0246495	0.00800019	0.00206231	275062
5:152489022	A	T	0.124	-0.00266944	0.0111002	0.809954	327733
5:152500023	G	A	0.127	-0.00116557	0.0112002	0.917116	315382
5:152797656	G	C	0.153	-0.0170393	0.0110005	0.121391	279711
5:152891475	A	G	0.761	0.0218612	0.00860015	0.0110234	326072
5:152911857	G	A	0.231	-0.0126313	0.0104	0.22454	228298
5:152940728	A	G	0.208	-0.0173186	0.0108	0.108808	228281
5:153477465	A	G	0.25	-0.023893	0.0090003	0.00793825	288797
5:153591020	A	G	0.923	-0.00844402	0.0137	0.537662	328833
5:153592852	T	G	0.416	0.0229948	0.00760016	0.00248162	312577
5:153654667	T	C	0.459	-0.0149456	0.00760006	0.0492396	305819
5:153695382	G	A	0.238	-0.00978963	0.00869999	0.260485	319550
5:153702252	G	A	0.736	0.0172868	0.00840003	0.0395953	319937
5:153712738	A	G	0.25	-0.00781727	0.00869999	0.368899	309079
5:153765462	A	G	0.746	-0.0092467	0.00819999	0.259469	344278
5:153784078	A	G	0.504	-0.0116077	0.00750003	0.121697	311939
5:153857038	G	C	0.047	-0.0284691	0.0173001	0.0998446	327206
5:153865729	G	A	0.483	-0.019736	0.00730005	0.00686041	329624
5:153867221	C	T	0.477	-0.0209456	0.00730006	0.00411466	329940
5:154479390	A	G	0.147	-0.00809713	0.0107	0.449205	305545
5:154866234	G	A	0.124	0.00460057	0.0122	0.706102	271309
5:1548764	T	C	0.744	0.00660174	0.0083	0.426386	334303
5:155389834	T	C	0.28	-0.00730327	0.0082	0.373121	323587
5:155396210	G	T	0.312	-0.0036035	0.00789999	0.648289	327425
5:155526907	G	A	0.413	0.00210221	0.00759999	0.782082	313252
5:155744037	T	C	0.158	0.00160128	0.00999999	0.87278	329716
5:155755768	A	G	0.065	0.00260339	0.0147	0.859429	334003
5:155784983	C	T	0.153	0.00170145	0.0109	0.875957	284893
5:155887238	A	G	0.05	0.0111014	0.0172	0.518648	312147
5:155962974	T	C	0.121	0.0331019	0.0114001	0.00368853	317332
5:155964872	C	T	0.122	0.0326988	0.0114001	0.00412703	315090
5:15604995	A	G	0.631	0.00110061	0.00759999	0.884856	326157
5:15607934	A	G	0.177	0.004902	0.00959999	0.609614	326734
5:156380067	G	T	0.684	0.00549507	0.00789999	0.486692	325171
5:156381370	A	G	0.702	0.00800193	0.008	0.317194	327624
5:156477831	A	G	0.046	0.0369026	0.0204001	0.0704599	240181
5:156590355	G	A	0.138	-0.00119928	0.011	0.913182	304746
5:156664822	C	T	0.189	0.00280393	0.00939999	0.765481	323870
5:156705880	G	T	0.193	-0.00860289	0.0094	0.360086	318729
5:156706705	G	T	0.204	-0.0105046	0.0093	0.258674	312319
5:156710745	A	G	0.2	-0.00909848	0.0093	0.32791	316973
5:156712197	T	C	0.202	-0.00950469	0.0093	0.306777	314621
5:156713616	G	A	0.201	-0.00950469	0.0093	0.306777	315791
5:156715652	C	G	0.2	-0.0109993	0.00930001	0.236921	316973
5:156757381	G	A	0.2	-0.00939572	0.0092	0.307125	323901
5:156760842	C	T	0.2	-0.0103958	0.0092	0.258487	323901
5:156767111	G	T	0.2	-0.0103958	0.0092	0.258487	323901
5:156769008	T	C	0.199	-0.00870203	0.0092	0.344214	325123
5:156770209	A	G	0.199	-0.00789872	0.0092	0.390585	325123
5:156770769	G	C	0.199	-0.00789872	0.0092	0.390585	325123
5:156770983	T	C	0.199	-0.00789872	0.0092	0.390585	325123
5:156774052	G	T	0.195	-0.00649884	0.00929999	0.484677	323082
5:156779164	C	T	0.197	-0.0071047	0.00929999	0.444899	320598
5:156781942	A	G	0.197	-0.00760104	0.0093	0.413748	320598
5:156786168	A	C	0.195	-0.0057037	0.00929999	0.539677	323082
5:156788971	C	T	0.195	-0.00550482	0.00929999	0.553906	323082
5:156789494	A	C	0.196	-0.00499749	0.00929999	0.591015	321834
5:156790437	G	A	0.197	-0.00350385	0.00929999	0.706353	320599
5:156821313	C	T	0.124	-0.0153023	0.0119	0.198475	285159
5:156822874	A	T	0.124	-0.0121953	0.012	0.309497	280427
5:156824546	T	C	0.06	-0.00489799	0.017	0.773257	269112
5:156827374	G	A	0.137	-0.00750179	0.0115	0.514188	280532
5:156829568	C	G	0.135	-0.00630011	0.0121	0.602596	256560
5:156829788	C	T	0.137	-0.00760104	0.0115	0.508638	280532
5:156831283	G	A	0.138	-0.00659818	0.0115	0.566133	278822
5:156832122	G	A	0.137	-0.00699547	0.0115	0.542987	280532
5:156832435	A	G	0.137	-0.00809713	0.0115	0.481371	280532
5:156832514	A	G	0.136	-0.00689617	0.0115	0.548728	282268
5:156832561	T	G	0.136	-0.00699547	0.0115	0.542987	282268
5:156832791	C	T	0.137	-0.00720399	0.0115	0.53103	280532
5:156833780	C	T	0.139	-0.00809713	0.0114	0.477534	282021
5:156835880	T	G	0.136	-0.00699547	0.0115	0.542987	282268
5:156836144	G	A	0.127	-0.00929665	0.0118	0.430783	284137
5:156836339	G	A	0.136	-0.0071047	0.0115	0.536707	282268
5:156836513	A	G	0.136	-0.00630011	0.0115	0.583804	282268
5:156837187	A	C	0.137	-0.0071047	0.0115	0.536707	280532
5:156837896	T	A	0.127	-0.00929665	0.0118	0.430783	284137
5:156838159	A	G	0.136	-0.00720399	0.0115	0.53103	282268
5:156838918	T	C	0.136	-0.0071047	0.0115	0.536707	282268
5:156839525	G	A	0.127	-0.00899938	0.0118	0.445666	284137
5:156839716	A	G	0.136	-0.00720399	0.0115	0.53103	282268
5:156839917	T	A	0.136	-0.0071047	0.0115	0.536707	282268
5:156839976	G	A	0.136	-0.0071047	0.0115	0.536707	282268
5:156840031	C	G	0.136	-0.00809713	0.0115	0.481371	282268
5:156840415	C	T	0.136	-0.00720399	0.0115	0.53103	282268
5:156841183	G	A	0.127	-0.00909848	0.0118	0.440672	284137
5:156841327	G	A	0.136	-0.0071047	0.0115	0.536707	282268
5:156841985	A	G	0.127	-0.00919757	0.0118	0.435711	284137
5:156842252	T	A	0.136	-0.0071047	0.0115	0.536707	282268
5:156843262	A	G	0.136	-0.00809713	0.0115	0.481371	282268
5:156843315	C	T	0.127	-0.00909848	0.0118	0.440672	284137
5:156843359	C	A	0.136	-0.00699547	0.0115	0.542987	282268
5:156843460	G	A	0.136	-0.00699547	0.0115	0.542987	282268
5:156843524	C	A	0.136	-0.00699547	0.0115	0.542987	282268
5:156843685	A	C	0.136	-0.00799793	0.0115	0.486759	282268
5:156844602	G	A	0.136	-0.00689617	0.0115	0.548728	282268
5:156844645	A	G	0.136	-0.00689617	0.0115	0.548728	282268
5:156844764	G	T	0.137	-0.00630011	0.0115	0.583804	280532
5:156844882	C	A	0.136	-0.00689617	0.0115	0.548728	282268
5:156845749	G	A	0.138	-0.00560427	0.0116	0.629005	274036
5:156845794	T	C	0.136	-0.00789872	0.0115	0.49218	282268
5:156846602	T	C	0.135	-0.00639948	0.0115	0.577885	284030
5:156846624	G	T	0.136	-0.00620074	0.0115	0.589752	282268
5:156847903	G	A	0.14	-0.00550482	0.0114	0.629181	280333
5:156848254	A	T	0.135	-0.00449986	0.0124	0.716685	244296
5:156848373	T	C	0.136	-0.00689617	0.0115	0.548728	282268
5:156849535	T	C	0.136	-0.00659818	0.0115	0.566133	282268
5:156850541	C	G	0.136	-0.00770028	0.0115	0.503119	282268
5:156850680	C	T	0.136	-0.00770028	0.0115	0.503119	282268
5:156851121	G	A	0.136	-0.00659818	0.0115	0.566133	282268
5:156851599	C	T	0.136	-0.00649884	0.0115	0.571994	282268
5:156852416	A	G	0.136	-0.00760104	0.0115	0.508638	282268
5:156852673	T	C	0.136	-0.00740253	0.0115	0.51977	282268
5:156852685	G	A	0.136	-0.00649884	0.0115	0.571994	282268
5:156852975	C	G	0.129	-0.00539542	0.0116	0.641843	290125
5:156852982	T	G	0.136	-0.00580313	0.0116	0.616885	277422
5:156853774	G	C	0.136	-0.00760104	0.0115	0.508638	282268
5:156853922	A	G	0.136	-0.00639948	0.0115	0.577885	282268
5:156854516	T	A	0.136	-0.00639948	0.0115	0.577885	282268
5:156854631	G	T	0.136	-0.00550482	0.0116	0.635105	277422
5:156855037	T	C	0.136	-0.00639948	0.0115	0.577885	282268
5:156856865	T	G	0.136	-0.00669752	0.0115	0.560301	282268
5:156857219	A	G	0.137	-0.0057037	0.0116	0.622932	275716
5:156857274	C	A	0.06	-0.00449986	0.017	0.791242	269112
5:156857890	C	G	0.136	-0.00630011	0.0115	0.583804	282268
5:156858473	A	T	0.136	-0.00509699	0.0115	0.657609	282268
5:156858667	G	C	0.394	0.0121029	0.00780002	0.120745	301959
5:156859483	G	T	0.508	0.00940408	0.00740001	0.203793	320491
5:156859525	C	T	0.507	0.00889948	0.00740001	0.229119	320472
5:156859610	C	G	0.509	0.00979784	0.00740001	0.185493	320512
5:156859914	T	C	0.506	0.00889948	0.00740001	0.229119	320455
5:156860056	G	T	0.506	0.00889948	0.00740001	0.229119	320455
5:156860229	G	A	0.508	0.00900038	0.00740001	0.223883	320491
5:156860377	A	G	0.506	0.00910129	0.00740001	0.218733	320455
5:156860488	C	T	0.509	0.00969686	0.00740001	0.190065	320512
5:156860791	C	T	0.394	0.0129029	0.00770002	0.093798	309853
5:156861527	C	G	0.136	-0.00610135	0.0115	0.595729	282268
5:156861599	A	C	0.136	-0.00610135	0.0115	0.595729	282268
5:156862229	G	A	0.506	0.00889948	0.00740001	0.229119	320455
5:156862647	T	C	0.506	0.00910129	0.00740001	0.218733	320455
5:156866260	C	T	0.506	0.00920221	0.00740001	0.213669	320455
5:156866815	C	T	0.136	-0.00649884	0.0115	0.571994	282268
5:156867063	C	T	0.06	-0.00149888	0.0169	0.929327	272306
5:156867161	T	C	0.389	0.0122042	0.00770002	0.112977	311268
5:156867767	C	A	0.404	0.0108992	0.00800001	0.173073	284642
5:156867846	G	A	0.387	0.0114958	0.00780002	0.14053	303911
5:156868165	T	C	0.338	0.0133994	0.00810002	0.098079	298787
5:156868224	C	A	0.389	0.0123965	0.00780002	0.111994	303338
5:156868474	A	G	0.389	0.0122042	0.00780002	0.117669	303338
5:156869405	C	T	0.171	0.00399798	0.00969999	0.68022	328863
5:156871041	A	G	0.137	-0.00809713	0.0114	0.477534	285475
5:156871778	C	G	0.138	-0.00639948	0.0114	0.574553	283735
5:156872215	C	T	0.138	-0.00639948	0.0114	0.574553	283735
5:156872416	T	C	0.138	-0.00630011	0.0114	0.580508	283735
5:156872805	G	C	0.06	-0.00039992	0.0169	0.981121	272306
5:156874428	G	A	0.392	0.0114048	0.00770001	0.13857	310410
5:156874465	T	C	0.341	0.0130042	0.00800002	0.104052	304991
5:156876421	T	G	0.137	-0.00760104	0.0115	0.508638	280532
5:156876784	T	C	0.343	0.0114958	0.00800001	0.150725	304136
5:156877236	A	G	0.137	-0.0071047	0.0115	0.536707	280532
5:156877604	G	C	0.061	0.00140098	0.0168	0.93354	271329
5:156877853	G	A	0.14	-0.00750179	0.0114	0.510504	280332
5:156877990	C	A	0.344	0.0119005	0.00800002	0.136866	303714
5:156878002	A	G	0.139	-0.00899938	0.0114	0.429866	282021
5:156880521	A	G	0.344	0.0123965	0.00800002	0.121247	303714
5:156881255	A	G	0.189	-0.00600195	0.0101	0.552343	280533
5:156881547	A	C	0.189	-0.00499749	0.0101	0.62074	280533
5:156881962	C	T	0.061	0.00140098	0.0167	0.933143	274588
5:156886334	G	C	0.06	0.00250313	0.0169	0.882252	272306
5:156886713	G	A	0.06	0.00250313	0.0169	0.882252	272306
5:156890399	T	C	0.06	0.00310481	0.0169	0.854235	272306
5:156891326	A	G	0.06	0.00270365	0.0169	0.872897	272306
5:156891788	C	T	0.13	-0.00840458	0.0117	0.472547	283318
5:156891953	C	T	0.065	0.00670241	0.0162	0.679072	275014
5:156898874	A	C	0.064	0.00859685	0.0163	0.597906	275600
5:156900047	T	C	0.064	0.00869772	0.0163	0.593616	275600
5:156900534	A	C	0.064	0.00849599	0.0163	0.602209	275600
5:156901615	C	T	0.067	0.00660174	0.016	0.679893	274103
5:156901701	T	G	0.06	0.0034961	0.0167	0.834177	278868
5:156902813	C	A	0.065	0.00690378	0.0162	0.669992	275014
5:156907110	T	G	0.118	-0.0120965	0.0122	0.321432	283164
5:156908317	T	C	0.06	0.00270365	0.0168	0.872147	275558
5:156908653	T	C	0.059	0.00300451	0.0169	0.858894	276627
5:156909927	T	C	0.12	-0.00950469	0.0121	0.432154	283710
5:156910830	T	C	0.059	0.00549507	0.0169	0.745066	276627
5:156913453	T	C	0.126	-0.00929665	0.0119	0.434666	281276
5:156913880	T	A	0.126	-0.00919757	0.0119	0.439578	281276
5:156914928	G	A	0.06	0.0075988	0.0169	0.652975	272306
5:156916555	G	A	0.059	0.00719583	0.017	0.672088	273382
5:156916636	C	A	0.06	0.00749804	0.0169	0.65728	272306
5:156916642	C	G	0.353	0.0160989	0.00810004	0.0468661	292722
5:156916791	T	C	0.08	-0.00639948	0.0132	0.627811	342045
5:156917825	A	G	0.08	-0.00489799	0.0131	0.708484	347288
5:156918146	A	T	0.064	0.0114048	0.0163	0.484127	275599
5:156918987	A	G	0.348	0.0152964	0.00810004	0.0589675	294651
5:156921231	C	T	0.063	0.00910129	0.0165	0.581226	272936
5:156921651	A	G	0.07	0.0137035	0.0157	0.382754	273356
5:156922708	T	C	0.083	-0.00489799	0.0131	0.708484	335830
5:156926534	T	C	0.083	-0.0020978	0.0131	0.872773	335830
5:156926983	T	C	0.356	0.0197028	0.00830007	0.0176053	277721
5:156928704	G	C	0.062	0.00900038	0.0166	0.587686	273715
5:156930406	T	C	0.061	0.00999983	0.0167	0.549311	274588
5:156930784	G	C	0.246	-0.0108015	0.00870001	0.214404	312437
5:156931274	T	C	0.247	-0.0102968	0.00870001	0.236595	311586
5:156931352	A	G	0.362	0.0174005	0.00830005	0.0360437	275688
5:156932376	C	A	0.33	-0.00990082	0.00790001	0.210108	317881
5:156932859	A	T	0.082	-0.001998	0.0131	0.878777	339555
5:156932954	C	G	0.246	-0.0103958	0.00870001	0.23212	312437
5:156932984	T	A	0.33	-0.00999983	0.00790001	0.205584	317881
5:156933275	C	T	0.082	-0.0018982	0.0131	0.884789	339555
5:156933458	C	A	0.33	-0.00990082	0.00790001	0.210108	317881
5:156934387	T	C	0.363	0.0175023	0.00830005	0.0349709	275360
5:156935434	A	T	0.066	0.0164953	0.0163	0.311547	267820
5:156935524	T	C	0.33	-0.0098018	0.00790001	0.214704	317881
5:156935908	T	C	0.33	-0.0098018	0.00790001	0.214704	317881
5:156935973	C	A	0.061	0.00979784	0.0167	0.557407	274588
5:156936364	C	T	0.33	-0.0098018	0.00790001	0.214704	317881
5:156936729	T	C	0.081	-0.0030952	0.0134	0.817326	328171
5:156936766	G	A	0.33	-0.0098018	0.00790001	0.214704	317881
5:156937043	G	A	0.33	-0.00999983	0.00790001	0.205584	317881
5:156938327	A	G	0.416	0.0178992	0.00780006	0.021747	296761
5:156939498	G	T	0.329	-0.0101978	0.00790001	0.196751	318372
5:156939880	A	G	0.329	-0.0101978	0.00790001	0.196751	318372
5:156940760	G	A	0.082	-0.0018982	0.0131	0.884789	339555
5:156940873	T	C	0.361	0.0164038	0.00830004	0.0481149	276019
5:156942285	G	A	0.066	0.0153979	0.0162	0.341863	271136
5:156942675	C	A	0.082	-0.00149888	0.0131	0.908906	339555
5:156944436	C	T	0.083	-0.00129916	0.0131	0.921001	335830
5:156945038	A	G	0.083	-0.00129916	0.013	0.920396	341017
5:156945148	C	T	0.068	0.00650109	0.0162	0.688198	263727
5:156946296	G	C	0.105	-0.00059982	0.0119	0.9598	329612
5:156946803	A	C	0.105	0.000700245	0.0118	0.952679	335223
5:156947268	A	T	0.105	0.00080032	0.0118	0.945926	335223
5:156947888	T	C	0.101	-0.00169856	0.012	0.887438	335480
5:156947989	T	C	0.101	-0.00169856	0.012	0.887438	335480
5:156952947	A	G	0.101	-0.00129916	0.012	0.913787	335480
5:156953381	A	G	0.101	-0.00149888	0.012	0.900598	335480
5:156953593	T	C	0.103	-0.0010994	0.0119	0.926391	335263
5:156953668	A	G	0.101	-0.00149888	0.012	0.900598	335480
5:156955806	T	A	0.103	-0.00079968	0.0119	0.946422	335263
5:156957496	A	G	0.101	-0.00149888	0.012	0.900598	335480
5:156958127	T	C	0.095	-0.00600195	0.0123	0.625575	337231
5:156958924	T	G	0.095	-0.00580313	0.0124	0.639788	331813
5:156961138	T	C	0.096	-0.0036035	0.0123	0.769547	334087
5:157003651	C	A	0.164	-0.00630011	0.0113	0.577163	250555
5:157032783	A	C	0.302	-0.00499749	0.00799999	0.532176	325137
5:157118078	A	C	0.223	-0.00420116	0.00869999	0.629172	334461
5:157136907	G	A	0.23	-0.00169856	0.00859999	0.843431	334884
5:157340122	A	C	0.614	0.0193969	0.00800007	0.0153255	289178
5:157480596	A	G	0.595	0.0119005	0.00770002	0.122221	307010
5:157526827	T	C	0.299	-0.00039992	0.00809999	0.960622	318971
5:157590857	G	T	0.419	0.0119005	0.00740002	0.107797	329043
5:157592608	C	T	0.238	-0.00809713	0.0084	0.335074	342782
5:158079514	C	G	0.186	0.0062998	0.00939999	0.502735	327881
5:158081677	T	G	0.19	0.00790113	0.0093	0.395556	329537
5:158103815	G	A	0.787	-0.0117013	0.00900001	0.193553	323049
5:158111073	A	G	0.075	-0.00529595	0.0153	0.729237	270100
5:158133674	T	C	0.075	-0.00590255	0.0153	0.699654	270100
5:158171141	G	A	0.256	-0.00580313	0.00839999	0.48966	326391
5:158171808	A	G	0.227	-0.00689617	0.0086	0.422622	337992
5:158173509	T	C	0.227	-0.00819632	0.0086	0.340559	337992
5:158174227	G	A	0.243	-0.00699547	0.0085	0.410509	330042
5:158174315	G	A	0.244	-0.00819632	0.0085	0.334909	329124
5:158175140	T	C	0.243	-0.00699547	0.0085	0.410509	330042
5:158178282	A	C	0.231	-0.00600195	0.00899999	0.504846	304850
5:158178950	G	A	0.243	-0.00669752	0.0085	0.430729	330042
5:158181962	T	C	0.242	-0.0071047	0.0085	0.403241	330968
5:158184710	G	C	0.31	-0.00809713	0.0079	0.305385	328582
5:158204347	G	A	0.083	0.0211011	0.0134	0.115325	320959
5:158204425	G	A	0.511	0.0075988	0.0075	0.310978	312073
5:158206491	T	C	0.076	0.0138048	0.0147	0.347677	289060
5:158207275	C	G	0.08	0.0116982	0.0144	0.416578	287413
5:158215620	C	T	0.075	0.0187038	0.0156	0.230543	259810
5:158220193	G	A	0.511	0.00849599	0.0074	0.250925	320564
5:158222393	G	A	0.077	0.0128016	0.0147	0.383832	285616
5:158222848	C	T	0.077	0.0133994	0.0147	0.36202	285615
5:158224099	A	G	0.077	0.0130954	0.0147	0.373014	285615
5:158225882	A	C	0.079	0.0124978	0.0146	0.391991	282824
5:158226822	A	G	0.077	0.012599	0.0147	0.391402	285616
5:158227691	C	G	0.097	0.00739729	0.0137	0.589232	266814
5:158227898	A	G	0.49	-0.00840458	0.0074	0.25606	320537
5:158229000	A	T	0.097	0.00690378	0.0137	0.614313	266814
5:158229781	A	G	0.077	0.012599	0.0147	0.391402	285616
5:158229824	T	C	0.098	0.00619918	0.0137	0.650912	264385
5:158230013	T	G	0.484	-0.00630011	0.0074	0.394566	320738
5:158231990	A	G	0.075	0.0136021	0.0147	0.354803	292598
5:158233732	G	C	0.077	0.0127003	0.0147	0.387606	285616
5:158234266	C	A	0.077	0.012599	0.0147	0.391402	285616
5:158235725	T	C	0.074	0.015002	0.0146	0.30417	300303
5:158238101	G	A	0.077	0.0124978	0.0147	0.39522	285616
5:158245634	C	A	0.569	0.00020002	0.00739999	0.978436	326631
5:158248230	T	C	0.077	0.0172988	0.0147	0.239281	285615
5:158253239	T	C	0.087	0.00800193	0.0141	0.570365	277767
5:158253542	C	T	0.593	-0.00410158	0.00739999	0.579396	331892
5:158254804	A	C	0.597	-0.00400198	0.00769999	0.603246	307503
5:158255046	A	T	0.594	-0.00430074	0.00739999	0.561118	332149
5:158255975	T	C	0.595	-0.00449986	0.00739999	0.543128	332410
5:158256118	G	A	0.595	-0.00469894	0.00739999	0.525433	332410
5:158256616	G	A	0.595	-0.00459941	0.00739999	0.534243	332410
5:158257153	A	G	0.589	-0.00420116	0.00739999	0.570222	330894
5:158257355	T	A	0.596	-0.00489799	0.00739999	0.508041	332673
5:158257533	C	T	0.576	-0.00430074	0.00739999	0.561118	327988
5:158257560	G	A	0.596	-0.00489799	0.00739999	0.508041	332673
5:158258048	C	T	0.596	-0.00489799	0.00739999	0.508041	332673
5:158258461	T	C	0.574	-0.00380276	0.00739999	0.607331	327585
5:158259024	C	T	0.595	-0.00449986	0.00739999	0.543128	332410
5:158259583	C	T	0.583	-0.0044003	0.00739999	0.552087	329489
5:158261256	T	C	0.573	-0.00239712	0.00739999	0.745986	327389
5:158261475	C	T	0.596	-0.00600195	0.0074	0.417323	332673
5:158264020	G	A	0.58	-0.00430074	0.00739999	0.561118	328828
5:158338397	C	T	0.702	-0.000499875	0.00829999	0.951976	304369
5:158392702	A	G	0.152	0.00670241	0.0102	0.511117	327092
5:158393580	T	C	0.741	-0.0162965	0.00860004	0.0581013	309022
5:158409505	T	C	0.15	0.00559563	0.0102	0.583286	330673
5:158417109	C	A	0.152	0.00680309	0.0102	0.504791	327092
5:158456458	C	T	0.079	0.00040008	0.014	0.977202	307586
5:158457526	A	G	0.072	-0.0020978	0.0142	0.882554	325576
5:158457578	T	C	0.072	-0.00159872	0.0142	0.910359	325576
5:158457716	A	G	0.072	-0.0036035	0.0143	0.801046	321039
5:158462476	T	C	0.075	-0.00350385	0.0139	0.800982	327248
5:158465180	T	C	0.078	0.00040008	0.0138	0.976871	320277
5:158465458	G	C	0.077	-0.00590255	0.0139	0.671096	319439
5:158466579	T	A	0.075	-0.00410158	0.0139	0.767934	327248
5:158468056	G	A	0.077	-0.00560427	0.0139	0.686812	319439
5:158468106	C	A	0.075	-0.00519647	0.0139	0.708518	327248
5:158471381	C	G	0.075	-0.00380276	0.014	0.78591	322590
5:158483242	G	A	0.077	-0.00380276	0.0139	0.784407	319439
5:158502588	T	C	0.16	0.0258	0.0107001	0.0159005	285059
5:158502728	C	T	0.468	-0.00410158	0.00739999	0.579396	321728
5:158502834	A	G	0.259	-0.0166014	0.00850004	0.0508077	316336
5:158503800	C	T	0.452	-0.00960374	0.00770001	0.21231	298681
5:158503815	C	T	0.259	-0.0203025	0.00850006	0.0169168	316334
5:158504140	T	C	0.47	-0.00760104	0.0074	0.304342	321567
5:158506134	G	A	0.282	-0.0154993	0.00810003	0.0556864	330188
5:158506415	G	T	0.128	0.0208049	0.0116	0.0728896	292054
5:158507655	C	T	0.47	-0.00659818	0.0074	0.372582	321567
5:158507676	A	G	0.127	0.0204987	0.0116	0.0772081	294016
5:158510054	C	T	0.291	-0.0118001	0.00800001	0.14021	332191
5:158511966	T	A	0.397	-0.00320486	0.00759999	0.673249	317230
5:158512626	T	G	0.396	-0.00330453	0.00759999	0.663702	317505
5:158512812	G	C	0.394	-0.00390238	0.00759999	0.607622	318063
5:158512864	A	C	0.136	0.0191013	0.0116	0.0996287	277420
5:158513125	A	G	0.426	-0.0028958	0.00749999	0.699417	318908
5:158513546	C	T	0.473	-0.00669752	0.0075	0.371855	312834
5:158513831	C	T	0.285	-0.0131038	0.00800002	0.101429	336338
5:158513858	T	A	0.473	-0.00659818	0.0075	0.37899	312834
5:158514321	T	C	0.474	-0.00860289	0.0075	0.25136	312767
5:158514771	G	T	0.306	-0.0170046	0.00790004	0.0313604	330955
5:158515199	A	C	0.306	-0.0167981	0.00790004	0.0334756	330955
5:158515852	G	A	0.264	-0.0127978	0.00830002	0.123099	327694
5:158517233	G	T	0.44	-0.00819632	0.0075	0.274463	316479
5:158518768	C	G	0.288	-0.0115036	0.00810001	0.155552	326035
5:158521637	T	C	0.159	-0.0274984	0.0102001	0.00701992	315287
5:158522577	A	C	0.481	0.0110003	0.00750001	0.142457	312372
5:158523167	T	C	0.149	0.00660174	0.0112	0.555565	275777
5:158523522	T	C	0.138	0.00940408	0.0105	0.370452	334460
5:158523584	C	T	0.799	0.0263029	0.0092001	0.00425006	322686
5:158524855	T	C	0.141	0.0112025	0.0105	0.286014	328486
5:158527393	A	G	0.141	0.0108992	0.0113	0.334781	283622
5:158529135	T	C	0.643	-0.00610135	0.0078	0.434083	314080
5:158529343	A	C	0.128	0.00460057	0.0108	0.670123	336927
5:158529492	G	C	0.642	-0.00590255	0.0077	0.44334	321892
5:158529996	T	C	0.084	0.0129029	0.0139	0.35327	295056
5:158530015	A	G	0.129	0.00220242	0.0108	0.838409	334699
5:158530740	T	G	0.15	-0.0349037	0.0103002	0.000702362	324272
5:158531220	T	G	0.153	-0.0332994	0.0102002	0.0010962	325327
5:158531307	A	G	0.154	0.0158957	0.0107	0.137392	294068
5:158531549	C	G	0.154	0.0157026	0.0107	0.142231	294068
5:158531627	G	T	0.153	-0.0335025	0.0101002	0.00090981	331801
5:158531711	G	A	0.658	-0.00950469	0.0082	0.246412	289887
5:158531777	T	C	0.672	-0.00789872	0.0079	0.317389	318868
5:158531880	A	G	0.153	-0.0333961	0.0101002	0.000944713	331801
5:158533405	G	C	0.672	-0.00799793	0.0079	0.311349	318868
5:158533673	A	G	0.139	0.0136021	0.0111	0.22042	297470
5:158534283	G	C	0.673	-0.00730327	0.0079	0.355245	319368
5:158534778	C	T	0.155	-0.0327963	0.0100001	0.00103962	334894
5:158534913	C	T	0.13	0.00339576	0.0108	0.7532	332506
5:158534983	T	C	0.155	-0.0327963	0.0100001	0.00103962	334894
5:158535472	T	C	0.155	-0.0326027	0.0100001	0.00111324	334894
5:158535545	A	G	0.142	0.0127003	0.011	0.248265	297541
5:158535735	G	A	0.155	-0.0326027	0.0100001	0.00111324	334894
5:158536039	T	C	0.153	-0.0338989	0.0101002	0.000790004	331801
5:158536975	T	A	0.155	-0.0324962	0.0100001	0.00115577	334894
5:158537119	G	A	0.155	-0.0323994	0.0100001	0.00119573	334894
5:158537197	T	C	0.14	0.0131967	0.0111	0.234483	295689
5:158537278	A	G	0.161	0.00240288	0.00979999	0.806307	338119
5:158537388	T	C	0.139	0.0133994	0.0111	0.227374	297471
5:158537393	A	G	0.142	0.0129029	0.011	0.2408	297541
5:158537561	G	A	0.155	-0.0323026	0.0100001	0.00123697	334894
5:158537925	A	G	0.155	-0.0323026	0.0100001	0.00123697	334894
5:158538277	G	A	0.459	-0.0109993	0.00730001	0.131875	331475
5:158538414	G	A	0.153	-0.0333961	0.0101002	0.000944713	331801
5:158538724	C	T	0.156	-0.0321961	0.0100001	0.00128385	333142
5:158539291	A	C	0.155	-0.0321961	0.0100001	0.00128385	334894
5:158539515	G	A	0.155	-0.0321961	0.0100001	0.00128385	334894
5:158539554	C	A	0.161	0.00369682	0.00979999	0.706005	338119
5:158539786	G	C	0.155	-0.0321961	0.0100001	0.00128385	334894
5:158539832	G	A	0.16	-0.0343048	0.0104002	0.000972081	301737
5:158539929	G	C	0.155	-0.0321961	0.0100001	0.00128385	334894
5:158540105	A	G	0.155	-0.0321961	0.0100001	0.00128385	334894
5:158540110	C	T	0.459	-0.0106036	0.00730001	0.146351	331475
5:158540901	G	T	0.156	-0.0320024	0.0100001	0.00137334	333142
5:158540943	C	T	0.156	-0.0320024	0.0100001	0.00137334	333142
5:158541200	A	C	0.142	0.0136021	0.0109	0.212069	303025
5:158541267	C	G	0.153	-0.0335992	0.0101002	0.000879124	331801
5:158541295	C	A	0.155	-0.0327963	0.0101001	0.00116584	328295
5:158542512	C	T	0.153	-0.0338022	0.0101002	0.00081779	331801
5:158542765	C	T	0.51	0.0101008	0.00730001	0.166458	329379
5:158543192	C	T	0.155	-0.0329027	0.0101001	0.0011234	328295
5:158543552	C	T	0.155	-0.0329027	0.0101001	0.0011234	328295
5:158543668	T	C	0.155	-0.0330962	0.0101001	0.00104989	328295
5:158543722	T	C	0.155	-0.0330962	0.0101001	0.00104989	328295
5:158543969	A	G	0.155	-0.0329995	0.0101001	0.00108607	328295
5:158544029	C	G	0.155	-0.037604	0.0102002	0.000227273	321887
5:158544462	A	G	0.155	-0.0332026	0.0101002	0.00101138	328295
5:158544501	C	G	0.153	-0.0338989	0.0101002	0.000790004	331801
5:158544679	T	C	0.155	-0.0332026	0.0101002	0.00101138	328295
5:158544796	T	C	0.155	-0.0332026	0.0101002	0.00101138	328295
5:158544935	G	A	0.155	-0.0332026	0.0101002	0.00101138	328295
5:158545311	G	A	0.155	-0.0335025	0.0101002	0.000909812	328295
5:158545330	A	T	0.155	-0.0333961	0.0101002	0.000944715	328295
5:158545371	C	A	0.305	0.00969686	0.00810001	0.231251	315394
5:158545438	A	G	0.155	-0.0333961	0.0101002	0.000944715	328295
5:158545464	T	C	0.155	-0.0333961	0.0101002	0.000944715	328295
5:158546041	T	C	0.143	0.0145047	0.011	0.187301	295805
5:158546048	A	G	0.153	-0.034498	0.0101002	0.000636434	331800
5:158547149	G	C	0.155	-0.0335992	0.0101002	0.000879125	328295
5:158547241	T	C	0.155	-0.0332026	0.0101002	0.00101138	328295
5:158547256	C	T	0.155	-0.0332994	0.0101002	0.000977521	328295
5:158547299	A	G	0.155	-0.0344014	0.0101002	0.000659157	328294
5:158547324	A	T	0.155	-0.034498	0.0101002	0.000636435	328294
5:158547637	C	T	0.086	-0.0505981	0.0137003	0.000221441	297306
5:158547680	T	C	0.693	0.0197028	0.00790006	0.0126309	330351
5:158547876	G	C	0.624	0.0331019	0.00800022	3.50927e-05	292100
5:158549904	A	T	0.512	0.00950503	0.00730001	0.192897	329437
5:158550447	A	C	0.132	0.00280393	0.0107	0.793283	334386
5:158550726	T	A	0.514	0.00969686	0.00730001	0.184067	329505
5:158552910	G	A	0.518	0.010505	0.00740001	0.155727	320824
5:158553314	T	C	0.689	0.0158957	0.00780004	0.0415603	336462
5:158554379	T	G	0.408	0.0163022	0.00750004	0.0297345	322849
5:158555761	T	A	0.689	0.0159973	0.00780004	0.0402744	336462
5:158556738	C	T	0.516	0.0112025	0.00730002	0.124885	329584
5:158558680	A	C	0.506	0.00709511	0.0073	0.331084	329295
5:158558685	T	C	0.082	-0.0528012	0.0140003	0.000162316	297287
5:158559503	G	A	0.507	0.00780034	0.0073	0.285277	329312
5:158560154	T	C	0.178	0.00959589	0.0094	0.30733	339282
5:158560181	T	C	0.084	-0.0168964	0.0132	0.200534	327179
5:158560759	T	C	0.689	0.0163022	0.00780004	0.0366169	336461
5:158560842	C	T	0.144	0.00599795	0.0103	0.560347	335427
5:158561130	A	G	0.662	0.0138048	0.00770003	0.0729998	330635
5:158561191	T	G	0.669	0.017604	0.00810005	0.0297558	301911
5:158561359	A	G	0.665	0.0149005	0.00770003	0.0529759	332091
5:158561717	C	T	0.171	0.00830439	0.0095	0.382039	342855
5:158562019	T	C	0.685	0.016597	0.00790004	0.0356523	325723
5:158563156	A	G	0.691	0.0178992	0.00790005	0.023469	329164
5:158563641	T	G	0.079	-0.018596	0.0135	0.168364	330791
5:158563981	A	G	0.691	0.0192032	0.00790006	0.0150669	329163
5:158564207	C	T	0.225	-0.00430074	0.00869999	0.621067	332343
5:158564388	A	G	0.144	0.00660174	0.0103	0.521557	335427
5:158565109	C	T	0.091	0.010505	0.0134	0.433067	295321
5:158566032	A	G	0.144	0.00660174	0.0103	0.521557	335427
5:158566745	G	A	0.458	0.0182964	0.00730006	0.0121991	331582
5:158566933	C	T	0.079	-0.0188021	0.0135	0.163696	330790
5:158567573	A	G	0.692	0.0176956	0.00790005	0.0250947	329756
5:158567662	C	T	0.133	0.0283995	0.0108001	0.00854962	326124
5:158568110	A	C	0.457	0.0181029	0.00740006	0.0144325	322792
5:158568309	C	T	0.688	0.0177974	0.00780005	0.0225065	335870
5:158568396	C	T	0.156	0.0120017	0.0103	0.243931	314027
5:158568785	T	C	0.689	0.0175023	0.00790005	0.0267282	327997
5:158569041	A	G	0.457	0.0178992	0.00730006	0.0142091	331696
5:158569148	C	T	0.689	0.0175023	0.00780005	0.0248409	336461
5:158570351	T	C	0.456	0.0187038	0.00740006	0.011487	322904
5:158570500	T	C	0.143	0.00640044	0.0103	0.534335	337379
5:158570754	A	G	0.144	0.00619918	0.0103	0.547266	335427
5:158570755	A	C	0.144	0.00640044	0.0103	0.534335	335427
5:158571414	G	C	0.143	0.0062998	0.0103	0.540781	337379
5:158572330	C	T	0.078	-0.0183997	0.0135	0.172902	334668
5:158573237	C	A	0.692	0.0182964	0.00780005	0.0189928	338265
5:158573496	T	C	0.076	-0.0213015	0.0154	0.1666	263378
5:158573748	C	G	0.079	-0.0188021	0.0135	0.163696	330790
5:158574120	G	C	0.457	0.0176956	0.00730005	0.0153488	331696
5:158574195	T	C	0.692	0.0183982	0.00780005	0.0183376	338265
5:158574302	C	G	0.456	0.0181029	0.00730006	0.0131446	331812
5:158574386	C	T	0.457	0.0180011	0.00730006	0.0136678	331696
5:158576087	A	G	0.456	0.0186019	0.00730006	0.0108283	331812
5:158576915	A	G	0.456	0.019295	0.00740007	0.00912319	322904
5:158578961	T	C	0.6	0.0212951	0.00750008	0.00452096	324912
5:158579082	G	T	0.691	0.0178992	0.00790005	0.023469	329164
5:158579712	G	A	0.554	0.00300451	0.00739999	0.684731	324191
5:158579766	T	C	0.469	0.00849599	0.0074	0.250925	321645
5:158580236	G	A	0.474	0.00900038	0.00750001	0.23012	312767
5:158581153	A	G	0.134	0.0296039	0.0108001	0.00612386	324063
5:158581236	C	T	0.134	0.0292949	0.0108001	0.00667843	324063
5:158581923	G	A	0.687	0.0202027	0.00790007	0.0105493	326848
5:158582372	T	A	0.072	-0.0160997	0.0141	0.253528	330209
5:158582922	G	C	0.072	-0.0162965	0.0141	0.247772	330209
5:158584991	T	C	0.846	0.039604	0.00990022	6.32581e-05	343501
5:158586982	T	G	0.03	-0.0326027	0.0245	0.183281	251120
5:158588749	C	G	0.158	0.00969686	0.0103	0.346478	310789
5:158589078	T	C	0.686	0.0189994	0.00780006	0.0148591	334703
5:158589858	C	T	0.074	-0.0158044	0.0139	0.255534	331311
5:158589898	G	C	0.475	0.00790113	0.0073	0.279099	330073
5:158590454	T	C	0.158	0.00969686	0.0102	0.34177	316912
5:158591166	A	G	0.135	0.0111014	0.0109	0.308452	316159
5:158591246	C	T	0.078	-0.0217028	0.0156	0.164164	250629
5:158591573	G	A	0.072	-0.0160997	0.014	0.250153	334943
5:158591691	C	G	0.158	0.00959589	0.0102	0.346821	316912
5:158592015	C	G	0.152	0.00250313	0.0101	0.804262	333601
5:158592151	C	T	0.153	0.00130085	0.0101	0.897518	331812
5:158592208	C	G	0.664	0.0191013	0.00810006	0.0183656	299657
5:158593373	C	T	0.32	0.00810274	0.0081	0.317147	307241
5:158593670	A	G	0.157	0.00950503	0.0103	0.356102	312397
5:158594921	G	A	0.072	-0.0159029	0.014	0.25599	334944
5:158596373	T	C	0.157	0.00950503	0.0103	0.356102	312397
5:158596989	C	T	0.134	0.0293979	0.0107001	0.00600622	330149
5:158597936	G	A	0.072	-0.0160013	0.014	0.25306	334944
5:158597981	G	A	0.072	-0.0160013	0.014	0.25306	334944
5:158598381	T	C	0.134	0.0297996	0.0107001	0.00535304	330149
5:158598963	G	A	0.134	0.0296039	0.0107001	0.00566282	330149
5:158599358	A	G	0.322	0.00800193	0.0081	0.323205	306234
5:158599937	G	A	0.07	-0.0155977	0.0141	0.268631	338914
5:158600300	C	T	0.072	-0.0159029	0.014	0.25599	334944
5:158600346	A	G	0.688	0.0202027	0.00790007	0.0105493	327419
5:158600457	C	G	0.688	0.0198048	0.00790006	0.0121788	327419
5:158600776	T	C	0.072	-0.0160013	0.014	0.25306	334944
5:158600921	G	C	0.072	-0.0160013	0.014	0.25306	334944
5:158602694	G	A	0.071	-0.0159029	0.0141	0.259378	334500
5:158603007	C	A	0.071	-0.0152038	0.0142	0.284308	329805
5:158603271	C	T	0.152	0.00280393	0.0101	0.781306	333601
5:158603571	C	T	0.322	0.00859685	0.008	0.282551	313937
5:158604384	G	A	0.134	0.0297996	0.0107001	0.00535304	330149
5:158604511	A	G	0.092	0.0123965	0.0135	0.358482	288116
5:158604640	C	T	0.153	0.00270365	0.0101	0.788939	331812
5:158604963	A	G	0.322	0.00910129	0.008	0.255262	313937
5:158605587	C	T	0.134	0.0299027	0.0107001	0.0051962	330148
5:158605627	G	T	0.152	0.002002	0.0101	0.842874	333601
5:158608086	C	T	0.687	0.0208968	0.00790007	0.00816563	326848
5:158608825	T	C	0.687	0.0208968	0.00790007	0.00816563	326848
5:158608880	C	T	0.152	0.00180162	0.0101	0.858426	333601
5:158609368	A	T	0.071	-0.0145043	0.0142	0.307051	329805
5:158609616	C	T	0.134	0.0299027	0.0107001	0.0051962	330148
5:158610409	C	G	0.687	0.0207028	0.00790007	0.00877782	326848
5:158610855	T	C	0.845	0.0404991	0.00990023	4.30023e-05	341688
5:158612956	G	C	0.688	0.0207028	0.00790007	0.00877782	327419
5:158613138	T	C	0.687	0.0211011	0.00790007	0.00756264	326847
5:158613789	A	C	0.845	0.040395	0.00990023	4.49951e-05	341688
5:158614045	C	T	0.223	-0.00639948	0.00869999	0.461991	334460
5:158614087	C	A	0.327	0.0113036	0.00810001	0.162862	303791
5:158614357	C	A	0.347	0.0138961	0.00800003	0.0823859	302470
5:158614468	C	T	0.122	0.025605	0.0113001	0.0234565	320695
5:158615327	A	G	0.165	0.00409839	0.00989999	0.678889	324839
5:158615937	A	T	0.67	0.0246001	0.00780011	0.0016115	326076
5:158617525	A	T	0.285	0.0101008	0.00850001	0.234702	297933
5:158618265	C	T	0.314	0.00700447	0.0081	0.387176	310374
5:158618933	T	C	0.056	-0.00610135	0.0157	0.697556	336628
5:158619835	A	G	0.158	0.00080032	0.00989999	0.935569	336411
5:158620079	G	T	0.158	0.000900405	0.00989999	0.927532	336411
5:158621368	T	C	0.163	0.0041988	0.00989999	0.671477	328039
5:158622532	A	C	0.279	0.00979784	0.00820001	0.232142	324295
5:158623889	T	C	0.053	-0.0077995	0.0162	0.630196	333007
5:158624569	G	A	0.676	0.0244976	0.00780011	0.00168556	329167
5:158624751	G	T	0.314	0.00790113	0.008	0.323328	318181
5:158625204	C	T	0.84	0.0395	0.00970022	4.65975e-05	346854
5:158625788	G	T	0.621	0.0235041	0.0075001	0.00172538	331317
5:158626207	G	C	0.056	-0.00580313	0.0159	0.715128	328213
5:158626347	A	C	0.473	0.00719583	0.0073	0.324266	330211
5:158628187	T	C	0.056	-0.00649884	0.0157	0.678919	336628
5:158630041	A	G	0.473	0.00709511	0.0073	0.331084	330211
5:158630046	T	C	0.313	0.00719583	0.008	0.368398	318734
5:158632610	C	T	0.056	-0.00659818	0.0159	0.678156	328213
5:158632986	G	C	0.056	-0.00669752	0.0159	0.673588	328213
5:158633589	A	G	0.079	-0.0210959	0.0153	0.167952	257536
5:158633643	A	G	0.029	-0.0314987	0.0243	0.194893	263802
5:158635102	C	T	0.315	0.00769957	0.0081	0.341826	309840
5:158635424	G	A	0.677	0.023801	0.0078001	0.00227797	329699
5:158637758	A	T	0.483	0.00729656	0.0074	0.324123	320780
5:158637996	G	T	0.842	0.0385953	0.00980021	8.20905e-05	343296
5:158638868	T	C	0.057	-0.00639948	0.0159	0.687328	322797
5:158639839	A	G	0.162	0.00470103	0.0101	0.64161	316744
5:158639854	C	A	0.162	0.00520351	0.0101	0.606413	316744
5:158642064	A	T	0.3	0.00680309	0.0081	0.400971	318361
5:158643137	T	C	0.158	0.00230265	0.00989999	0.816079	336411
5:158644793	C	A	0.84	0.0395	0.00970022	4.65975e-05	346854
5:158644922	C	G	0.164	0.004902	0.00989999	0.620493	326429
5:158645466	G	A	0.84	0.0393023	0.00970022	5.08479e-05	346854
5:158646427	C	G	0.057	-0.00850374	0.0158	0.590431	326895
5:158646468	A	G	0.164	0.004902	0.00989999	0.620493	326429
5:158647832	C	T	0.06	-0.00669752	0.0154	0.663632	327936
5:158649549	C	T	0.164	0.00399798	0.00989999	0.686333	326429
5:158650814	T	C	0.479	0.00729656	0.0073	0.317539	329830
5:158652049	T	C	0.297	0.00619918	0.00809999	0.444075	320204
5:158652395	A	G	0.297	0.00660174	0.0081	0.415055	320204
5:158653667	C	T	0.057	-0.0057037	0.0157	0.716386	331073
5:158654380	C	G	0.541	0.00559563	0.0074	0.44955	322579
5:158655723	G	A	0.057	-0.0057037	0.0157	0.716386	331073
5:158655841	G	A	0.537	0.00559563	0.0074	0.44955	322174
5:158656638	T	G	0.158	0.00180162	0.00989999	0.855597	336411
5:158656641	C	T	0.299	0.00769957	0.0081	0.341826	318970
5:158656693	G	C	0.537	0.00690378	0.0074	0.350849	322174
5:158658395	A	G	0.057	-0.00590255	0.0157	0.706948	331073
5:158659563	A	G	0.296	0.0185001	0.00790005	0.0191927	337275
5:158663794	T	A	0.156	-0.00139902	0.00999999	0.888737	333152
5:158664631	C	T	0.263	0.010505	0.00850001	0.216503	313218
5:158664704	A	G	0.298	0.0189994	0.00790006	0.0161741	335966
5:158665158	T	G	0.298	0.0192032	0.00790006	0.0150669	335965
5:158665251	T	C	0.298	0.0191013	0.00790006	0.0156119	335965
5:158666110	G	C	0.298	0.0191013	0.00790006	0.0156119	335965
5:158666731	T	C	0.156	-0.00139902	0.00999999	0.888737	333152
5:158667709	G	C	0.445	0.00800193	0.0074	0.279545	324334
5:158668067	T	C	0.298	0.019295	0.00790006	0.0145907	335965
5:158668488	G	A	0.298	0.0191013	0.00790006	0.0156119	335965
5:158668663	A	G	0.298	0.019295	0.00790006	0.0145907	335965
5:158669001	A	G	0.159	-0.0389034	0.00990021	8.5106e-05	334677
5:158669395	A	G	0.298	0.019295	0.00790006	0.0145907	335965
5:158670741	G	A	0.298	0.0193969	0.00790006	0.0140772	335965
5:158670763	A	C	0.159	0	0.00989999	1	334693
5:158670895	G	C	0.319	0.0196008	0.00820006	0.0168333	300287
5:158670938	C	T	0.264	0.00959589	0.0085	0.258928	312456
5:158672322	G	C	0.43	0.00549507	0.00739999	0.457737	326815
5:158673319	T	C	0.159	0.000500125	0.00989999	0.95971	334693
5:158673481	T	G	0.428	0.00439966	0.00749999	0.557457	318528
5:158673544	G	T	0.298	0.0194989	0.00790006	0.0135797	335965
5:158673949	G	C	0.155	-0.0399032	0.00990022	5.56504e-05	341688
5:158674391	T	C	0.429	0.00429923	0.00749999	0.566488	318342
5:158675143	A	T	0.159	0.000100005	0.00989999	0.99194	334693
5:158676722	A	G	0.155	-0.0399032	0.00990022	5.56504e-05	341688
5:158676880	T	C	0.155	-0.0397014	0.00990022	6.068e-05	341689
5:158678059	C	T	0.155	-0.0399993	0.00990022	5.33969e-05	341688
5:158678490	C	T	0.29	0.0186019	0.00800005	0.0200598	332864
5:158679579	T	C	0.321	0.0158957	0.00780004	0.0415603	330781
5:158681626	C	T	0.316	0.0149005	0.00790003	0.0592778	325168
5:158682329	T	C	0.096	-0.00909848	0.0133	0.493914	285737
5:158684665	T	C	0.31	0.0151035	0.00780003	0.0528265	337058
5:158686569	A	G	0.31	0.0158042	0.00780004	0.0427469	337058
5:158686793	A	G	0.398	0.00240288	0.00749999	0.748676	325467
5:158687153	C	T	0.31	0.015205	0.00770003	0.0483058	345870
5:158687281	T	C	0.264	0.00480151	0.00859999	0.576629	305233
5:158687404	T	C	0.152	-0.0030952	0.0107	0.772373	297237
5:158689110	C	T	0.308	0.014799	0.00770003	0.0546138	347110
5:158690951	C	T	0.821	0.00040008	0.0101	0.968402	292598
5:158691793	G	C	0.823	0.00140098	0.0102	0.890753	289425
5:158691810	C	T	0.842	0.00389759	0.0106	0.713099	293446
5:158693525	C	G	0.84	0.005103	0.0107	0.633422	285064
5:158694100	G	C	0.263	0.00339576	0.00859999	0.692949	305978
5:158694596	A	G	0.093	0.0123965	0.0126	0.325189	327550
5:158695374	A	G	0.1	0.00979784	0.0122	0.421916	327451
5:158697131	T	C	0.582	-0.00229736	0.00749999	0.759365	320544
5:158697481	G	C	0.602	0.0010005	0.00779999	0.897936	300913
5:158698068	A	C	0.481	-0.00560427	0.0073	0.442661	329724
5:158698668	A	C	0.31	0.0156011	0.00770003	0.0427542	345870
5:158699263	G	A	0.31	0.0157026	0.00780004	0.0440988	337058
5:158700567	G	A	0.309	0.0154995	0.00780003	0.0469106	337660
5:158701364	T	C	0.31	0.0158042	0.00780004	0.0427469	337058
5:158702755	A	G	0.584	-0.00159872	0.00749999	0.8312	320982
5:158703735	C	T	0.835	0.00389759	0.0105	0.710489	288776
5:158705065	C	T	0.306	0.0157026	0.00780004	0.0440988	339496
5:158705370	G	A	0.099	0.0117993	0.0123	0.33741	325041
5:158705774	A	T	0.038	-0.0020978	0.0209	0.920048	274700
5:158706088	T	C	0.1	0.00959589	0.0122	0.431546	327451
5:158706979	G	C	0.1	0.00940408	0.0122	0.44081	327451
5:158707305	T	C	0.483	-0.00459941	0.00729999	0.528658	329629
5:158707616	T	G	0.582	-0.00229736	0.00749999	0.759365	320544
5:158708065	G	A	0.308	0.0158042	0.00780004	0.0427469	338266
5:158708095	A	G	0.1	0.00920221	0.0122	0.450681	327451
5:158709277	T	C	0.84	0.00520351	0.0107	0.626747	285064
5:158709554	C	A	0.308	0.0158042	0.00780004	0.0427469	338266
5:158709690	G	A	0.827	0.00329542	0.0104	0.751344	283460
5:158709982	T	A	0.321	0.0185001	0.00810006	0.0223748	306731
5:158710419	T	C	0.582	-0.00219758	0.00749999	0.769513	320544
5:158710768	T	A	0.835	0.0037972	0.0105	0.717622	288776
5:158711219	G	A	0.306	0.0158042	0.00780004	0.0427469	339496
5:158714103	C	T	0.827	0.00080032	0.0105	0.939243	278086
5:158715663	C	T	0.835	0.00359646	0.0105	0.731959	288776
5:158716850	C	T	0.582	-0.00219758	0.00749999	0.769513	320544
5:158717789	A	G	0.263	0.0031951	0.00849999	0.706995	313219
5:158719547	A	C	0.089	0.00670241	0.0128	0.600538	330203
5:158719733	A	G	0.089	0.00660174	0.0128	0.606021	330203
5:158720479	A	G	0.093	0.0107981	0.0125	0.387672	332812
5:158722094	G	A	0.099	0.0102019	0.0123	0.406867	325041
5:158722910	G	T	0.264	0.0034961	0.00849999	0.680847	312457
5:158723294	A	G	0.263	0.0031951	0.00849999	0.706995	313219
5:158724216	C	T	0.842	0.00399798	0.0107	0.708669	287987
5:158725080	C	T	0.584	-0.00119928	0.00749999	0.872956	320982
5:158726331	A	G	0.306	0.0163022	0.00780004	0.0366169	339496
5:158726503	T	A	0.84	0.00540458	0.0107	0.613488	285064
5:158726535	T	G	0.098	0.0101008	0.0123	0.411528	327994
5:158727556	C	T	0.84	0.00540458	0.0107	0.613488	285064
5:158728264	C	T	0.077	-0.0515957	0.0144003	0.000339714	297628
5:158729521	C	T	0.84	0.00589736	0.0107	0.581527	285064
5:158729947	T	C	0.281	-0.0214973	0.00850008	0.0114366	300488
5:158730368	G	A	0.544	-0.0117013	0.00740002	0.113821	322908
5:158730792	C	T	0.26	0.00260339	0.00849999	0.759391	315549
5:158731548	A	G	0.544	-0.0115036	0.00740002	0.120057	322908
5:158732772	C	T	0.1	0.00969686	0.0121	0.422904	332886
5:158733619	A	G	0.537	-0.0125015	0.00740002	0.0911445	322172
5:158733662	C	T	0.84	0.00579677	0.0107	0.587987	285064
5:158734517	C	T	0.533	-0.0146029	0.00770003	0.0578984	297221
5:158735776	C	T	0.26	0.00270365	0.00849999	0.750426	315549
5:158735933	A	G	0.275	-0.0177024	0.00810005	0.0288546	335323
5:158736992	A	G	0.26	0.00250313	0.00849999	0.768386	315549
5:158738512	T	C	0.582	0.0166986	0.00750005	0.0259825	320539
5:158739088	C	T	0.84	0.005103	0.0106	0.630221	290468
5:158740530	G	C	0.172	-0.0298015	0.00950012	0.0017071	341265
5:158740623	A	G	0.171	-0.0297044	0.00950012	0.00176755	342846
5:158740850	G	A	0.1	0.00930314	0.0122	0.44573	327451
5:158742014	T	G	0.84	0.00520351	0.0106	0.623498	290468
5:158742950	G	T	0.26	0.00140098	0.00849999	0.869084	315549
5:158743108	T	C	0.03	0.000900405	0.0239	0.969948	263889
5:158743403	G	T	0.172	-0.0292966	0.00950012	0.00204363	341265
5:158743788	A	C	0.03	0.00359646	0.0239	0.880386	263889
5:158743846	A	G	0.108	0.0111014	0.0119	0.350877	321533
5:158744352	T	C	0.105	0.0111014	0.012	0.354905	324141
5:158744660	C	T	0.84	0.005103	0.0106	0.630221	290468
5:158746307	A	G	0.259	0.00150113	0.00849999	0.85982	316340
5:158747564	C	A	0.111	0.0119005	0.0118	0.313205	319242
5:158748679	T	A	0.26	0.00240288	0.00849999	0.777412	315549
5:158749088	T	G	0.551	-0.0102968	0.00740001	0.164087	323777
5:158750013	C	T	0.261	0.00240288	0.00849999	0.777412	314765
5:158750769	T	C	0.262	0.00240288	0.00849999	0.777412	313989
5:158750979	T	C	0.261	0.00240288	0.00849999	0.777412	314765
5:158750993	C	T	0.479	-0.00449986	0.00729999	0.537617	329830
5:158751249	T	C	0.171	-0.0288012	0.00950011	0.00243203	342847
5:158752139	T	C	0.094	0.00869772	0.0126	0.490008	324423
5:158752146	T	C	0.261	0.00210221	0.00849999	0.804661	314765
5:158752270	T	C	0.261	0.00180162	0.00849999	0.832141	314765
5:158752978	T	A	0.309	0.0158957	0.00780004	0.0415603	337659
5:158754195	A	C	0.263	0.00220242	0.00849999	0.795551	313219
5:158754461	A	C	0.263	0.00220242	0.00849999	0.795551	313219
5:158754596	A	C	0.263	0.00210221	0.00849999	0.804661	313219
5:158755130	G	C	0.262	0.00160128	0.00849999	0.850574	313989
5:158755475	A	G	0.151	-0.0327963	0.0101001	0.00116583	335404
5:158755566	T	C	0.461	-0.0020978	0.00739999	0.776804	322371
5:158755845	A	G	0.848	0.0174005	0.0108	0.107146	291756
5:158755960	A	G	0.479	0.00040008	0.00739999	0.956883	320976
5:158756166	A	G	0.255	-0.00259663	0.00859999	0.762703	312188
5:158756791	T	C	0.256	-0.0028958	0.00869999	0.739246	304269
5:158756968	G	A	0.256	-0.00249688	0.00869999	0.774114	304269
5:158759900	G	A	0.506	-0.00950469	0.00730001	0.192913	329294
5:158760477	G	C	0.13	0.00150113	0.0111	0.892425	314776
5:158761299	T	C	0.521	0.00950503	0.00730001	0.192897	329829
5:158763959	C	G	0.329	0.00670241	0.0077	0.384058	335127
5:158764177	C	T	0.359	-0.00960374	0.00760001	0.206356	330011
5:158764304	C	T	0.134	-0.00219758	0.011	0.841652	312393
5:158764420	C	T	0.33	0.00800193	0.0077	0.298706	334609
5:158764478	C	T	0.346	-0.00880116	0.0077	0.253036	326944
5:158765041	G	A	0.029	-0.00279609	0.0237	0.906085	277330
5:158765908	G	A	0.113	0.00300451	0.0126	0.811529	275656
5:158766022	A	G	0.345	-0.00799793	0.0076	0.292635	336063
5:158767666	C	G	0.297	0.00650109	0.0079	0.410552	336622
5:158768365	G	A	0.862	0.00180162	0.0111	0.871063	299280
5:158769129	A	T	0.031	-0.0077995	0.0227	0.731154	283382
5:158769253	A	G	0.071	-0.00259663	0.0147	0.85979	307752
5:158769413	C	T	0.297	0.00609856	0.0079	0.440132	336622
5:158769753	C	T	0.733	-0.00590255	0.00879999	0.502383	289420
5:158770266	C	T	0.399	0.00660174	0.0075	0.378733	325191
5:158770755	T	C	0.398	0.00640044	0.0075	0.393442	325467
5:158771337	A	G	0.349	-0.0071047	0.0077	0.356169	325627
5:158771819	T	C	0.349	-0.00689617	0.0076	0.3642	334253
5:158772582	A	G	0.862	0.00300451	0.0111	0.78664	299280
5:158773117	A	G	0.747	-0.000699755	0.00849999	0.934389	321241
5:158773444	T	C	0.075	-0.00370313	0.0141	0.792833	318030
5:158773779	T	C	0.129	0.0037972	0.0109	0.727564	328586
5:158774179	C	T	0.747	-0.00059982	0.00849999	0.943742	321241
5:158774609	G	C	0.135	0.00650109	0.0111	0.558088	304869
5:158774965	A	C	0.747	-0.00059982	0.00849999	0.943742	321241
5:158776124	C	T	0.398	0.00619918	0.0074	0.402184	334323
5:158777001	T	G	0.35	-0.00600195	0.0077	0.4357	325197
5:158777253	A	G	0.288	0.00470103	0.00799999	0.556781	334239
5:158777264	G	T	0.397	0.00599795	0.0074	0.417633	334609
5:158778004	T	C	0.396	0.00650109	0.0074	0.379659	334899
5:158779032	G	A	0.398	0.00619918	0.0074	0.402184	334323
5:158779644	T	G	0.294	0.00680309	0.0079	0.389155	338612
5:158780330	G	A	0.082	-0.0036035	0.0135	0.789526	319732
5:158781352	C	G	0.863	0.00329542	0.0112	0.768579	295762
5:158781604	C	T	0.397	0.00769957	0.0074	0.298116	334609
5:158782068	C	A	0.863	0.0034961	0.0113	0.757025	290550
5:158782684	T	C	0.108	-0.00299551	0.0119	0.801255	321534
5:158782689	A	G	0.362	-0.00679685	0.0076	0.371149	328816
5:158782985	A	G	0.294	0.00690378	0.0079	0.382175	338612
5:158783223	T	G	0.747	0.00080032	0.00849999	0.924986	321241
5:158784111	G	C	0.863	0.00389759	0.011	0.723094	306615
5:158785885	C	T	0.288	0.00480151	0.00799999	0.54838	334239
5:158786110	G	A	0.863	0.00310481	0.0109	0.775762	312267
5:158786124	C	T	0.863	0.00290421	0.0109	0.789899	312267
5:158786316	T	C	0.071	-0.0009995	0.0145	0.945044	316300
5:158787385	A	G	0.35	-0.00580313	0.0076	0.445123	333811
5:158788712	T	C	0.076	-0.0009995	0.0142	0.943885	309776
5:158789552	C	G	0.073	-0.001998	0.0145	0.890404	308298
5:158790296	A	G	0.071	-0.0010994	0.0146	0.939975	311982
5:158791795	G	C	0.087	-0.00039992	0.0133	0.976012	312188
5:158791852	C	T	0.293	0.00790113	0.008	0.323328	330858
5:158792306	G	A	0.744	0.000100005	0.00839999	0.990501	326391
5:158792819	G	C	0.741	-0.00039992	0.00839999	0.962027	323917
5:158793440	G	C	0.071	-0.0009995	0.0146	0.94542	311982
5:158793862	C	G	0.108	-0.00259663	0.0119	0.82727	321534
5:158795148	G	C	0.089	-0.00499749	0.0132	0.704986	310494
5:158795526	G	A	0.082	-0.00420116	0.0136	0.75739	315047
5:158796325	G	A	0.741	-0.000699755	0.00839999	0.93361	323917
5:158796374	G	T	0.863	0.00240288	0.0111	0.828616	301115
5:158796755	T	C	0.079	-0.000899595	0.014	0.948766	307586
5:158797632	C	T	0.362	-0.00669752	0.0076	0.378181	328816
5:158797727	G	C	0.362	-0.00669752	0.0076	0.378181	328816
5:158798075	G	A	0.362	-0.00639948	0.0076	0.399767	328816
5:158798088	G	C	0.078	-0.00299551	0.0141	0.831758	306793
5:158798491	T	G	0.076	-0.00229736	0.0142	0.871474	309776
5:158798678	T	C	0.115	0.000700245	0.012	0.953467	299300
5:158799748	C	T	0.108	-0.0028958	0.0119	0.807738	321534
5:158800723	T	C	0.268	0.011597	0.00820001	0.157284	332532
5:158801187	A	G	0.349	-0.00539542	0.00769999	0.483488	325628
5:158801997	G	A	0.294	0.00599795	0.0079	0.447712	338612
5:158802050	G	C	0.294	0.00749804	0.008	0.348627	330200
5:158802081	C	T	0.132	0.00399798	0.0109	0.713777	322228
5:158802443	T	C	0.354	-0.00539542	0.00759999	0.477751	332083
5:158802879	A	G	0.294	0.00569619	0.00789999	0.470886	338612
5:158803086	G	A	0.741	-0.0009995	0.00839999	0.905285	323917
5:158803106	G	A	0.082	-0.00390238	0.0135	0.772531	319732
5:158803661	G	T	0.13	0.00310481	0.011	0.777747	320525
5:158804182	T	C	0.354	-0.00519647	0.00759999	0.494135	332083
5:158804385	A	G	0.129	0.00329542	0.011	0.764494	322639
5:158804617	G	A	0.294	0.00739729	0.008	0.355142	330200
5:158804928	T	G	0.354	-0.00499749	0.00759999	0.510818	332083
5:158805767	G	A	0.294	0.00579677	0.00789999	0.46309	338612
5:158806244	G	A	0.089	-0.00479847	0.0131	0.714144	315253
5:158806309	G	T	0.305	0.00439966	0.00819999	0.591582	307749
5:158807210	G	A	0.108	-0.00239712	0.0119	0.840355	321534
5:158809056	G	A	0.294	0.00549507	0.00789999	0.486692	338612
5:158809300	A	G	0.289	0.004902	0.00799999	0.540042	333551
5:158810463	T	C	0.075	-0.00400198	0.014	0.774988	322590
5:158810485	A	G	0.108	-0.0020978	0.0119	0.860069	321534
5:158810867	C	G	0.082	-0.00479847	0.0135	0.722258	319732
5:158810951	A	G	0.295	0.00569619	0.00789999	0.470886	337943
5:158811378	C	A	0.089	-0.00509699	0.0132	0.699396	310494
5:158811862	C	A	0.082	-0.00519647	0.0135	0.700293	319732
5:158812417	T	C	0.347	-0.00410158	0.00769999	0.59426	326502
5:158813002	C	A	0.086	0.00080032	0.0134	0.952374	310782
5:158814116	T	C	0.345	-0.0030952	0.00769999	0.687702	327392
5:158814533	C	A	0.762	0.00040008	0.00859999	0.962895	327025
5:158814577	G	T	0.762	0.00040008	0.00859999	0.962895	327025
5:158815619	A	G	0.091	-0.0020978	0.0131	0.872773	309003
5:158816387	C	T	0.303	0.00270365	0.00789999	0.732174	332798
5:158816599	T	C	0.09	-0.00400198	0.0133	0.76349	302777
5:158816811	A	C	0.09	-0.00400198	0.0133	0.76349	302777
5:158817002	A	G	0.395	0.00150113	0.00749999	0.841363	326313
5:158817003	G	A	0.395	0.00150113	0.00749999	0.841363	326313
5:158818184	A	G	0.383	0.00230265	0.00749999	0.758828	329992
5:158818240	T	C	0.345	-0.00239712	0.00769999	0.755561	327392
5:158818389	G	A	0.304	0.002002	0.00779999	0.797436	340751
5:158818698	G	A	0.09	-0.00400198	0.0133	0.76349	302777
5:158818745	C	A	0.74	-0.00149888	0.00839999	0.858379	323107
5:158818927	C	T	0.09	-0.00400198	0.0133	0.76349	302777
5:158819281	T	G	0.304	0.00180162	0.00779999	0.817332	340751
5:158819307	T	C	0.103	0.00110061	0.0123	0.9287	313812
5:158819400	T	C	0.09	-0.00420116	0.0133	0.752096	302777
5:158819615	G	C	0.338	-0.00249688	0.00779999	0.748882	322215
5:158820061	C	T	0.338	-0.00259663	0.00779999	0.739209	322215
5:158822146	C	A	0.09	-0.00479847	0.0133	0.718258	302777
5:158822929	A	T	0.103	0.000700245	0.0123	0.9546	313812
5:158824979	C	T	0.087	-0.0115036	0.0135	0.394149	303006
5:158826357	G	A	0.801	-0.0077995	0.00969999	0.421355	292469
5:158826493	G	A	0.81	-0.00699547	0.00989999	0.479806	290804
5:158826792	A	C	0.34	0.00959589	0.0083	0.247628	283745
5:158827039	A	G	0.78	-0.00370313	0.00939999	0.693617	289292
5:158827497	T	C	0.457	0.00080032	0.00759999	0.916133	306032
5:158827526	T	C	0.337	-0.00430074	0.00799999	0.590858	306751
5:158827534	C	T	0.459	0.00040008	0.00759999	0.958017	305825
5:158827769	A	C	0.33	0.00470103	0.00779999	0.54671	326085
5:158828225	G	A	0.463	0.00270365	0.00759999	0.722032	305441
5:158828480	A	G	0.459	0.00170145	0.00759999	0.822855	305825
5:158829289	G	A	0.798	-0.00269636	0.00949999	0.776542	301515
5:158829294	T	C	0.321	0.00359646	0.00789999	0.64893	322464
5:158830819	A	G	0.332	-0.001998	0.00789999	0.800336	316914
5:158832277	A	C	0.35	0	0.00769999	1	325197
5:158833535	A	G	0.337	0	0.00789999	1	314566
5:158834367	T	G	0.338	0.00170145	0.00779999	0.827324	322215
5:158836107	C	T	0.343	0.00160128	0.00769999	0.835261	328298
5:158836126	A	G	0.355	0.00310481	0.00759999	0.682885	331661
5:158836581	T	C	0.329	0.00060018	0.00779999	0.938666	326589
5:158839217	T	C	0.355	0.00130085	0.00759999	0.864095	331661
5:158839512	G	A	0.344	0.00170145	0.00769999	0.825118	327843
5:158839745	C	T	0.338	0.00020002	0.00769999	0.979276	330639
5:158841318	G	A	0.415	-0.00479847	0.00749999	0.522305	321205
5:158841470	T	C	0.336	-0.0010994	0.00779999	0.887911	323157
5:158842737	C	G	0.095	-0.00580313	0.0131	0.657775	297300
5:158843235	A	C	0.349	0.000100005	0.00769999	0.989638	325628
5:158843253	C	T	0.349	0.000100005	0.00769999	0.989638	325628
5:158843388	G	A	0.08	-0.0071047	0.0135	0.598697	327012
5:158844232	A	G	0.332	-0.00039992	0.00769999	0.958578	333591
5:158844989	A	G	0.063	-0.0140015	0.015	0.350596	330252
5:158845013	A	T	0.443	-0.00219758	0.00749999	0.769513	316030
5:158845061	C	T	0.107	-0.00269636	0.0123	0.826481	303434
5:158846606	T	C	0.32	-0.00219758	0.00779999	0.778141	331331
5:158847071	C	T	0.435	-0.000699755	0.00739999	0.924663	325918
5:158848253	G	C	0.32	-0.00219758	0.00779999	0.778141	331331
5:158848433	A	G	0.344	-0.00169856	0.00769999	0.82541	327843
5:158848492	C	T	0.337	0.00140098	0.00769999	0.855625	331120
5:158849042	C	T	0.435	-0.000699755	0.00739999	0.924663	325918
5:158849200	A	G	0.344	-0.00159872	0.00769999	0.835521	327843
5:158849491	C	T	0.688	-0.000299955	0.00779999	0.969324	335875
5:158849636	A	G	0.344	-0.00159872	0.00769999	0.835521	327843
5:158849837	G	A	0.344	-0.00179838	0.00769999	0.815329	327843
5:158852117	A	C	0.34	0.00220242	0.00769999	0.774856	329690
5:158852944	A	T	0.351	-0.00079968	0.00769999	0.917285	324770
5:158853941	T	A	0.345	-0.00159872	0.00769999	0.835521	327392
5:158856466	C	A	0.336	0.00110061	0.00769999	0.886341	331605
5:158856506	A	C	0.331	-0.000699755	0.00779999	0.928516	325587
5:158856513	A	C	0.331	-0.000699755	0.00779999	0.928516	325587
5:158857072	C	T	0.688	-0.00059982	0.00789999	0.939477	327426
5:158857189	T	C	0.674	0.000900405	0.00789999	0.909257	319873
5:158857871	C	T	0.348	0.000900405	0.00759999	0.905692	334700
5:158859605	A	G	0.267	0.0075988	0.0084	0.365667	317640
5:158862363	G	C	0.245	0.00250313	0.00879999	0.776068	306219
5:158865362	A	G	0.494	0.00889948	0.00730001	0.222804	329295
5:158865801	T	C	0.45	0.00429923	0.00739999	0.561256	323646
5:158867212	A	G	0.47	0.00579677	0.0073	0.42715	330438
5:158871821	G	T	0.707	0.000300045	0.00799999	0.970082	330859
5:158872487	C	T	0.127	-0.0141001	0.0113	0.212105	309837
5:158872631	A	G	0.139	-0.0134985	0.011	0.219772	302904
5:158872640	T	C	0.465	0.00480151	0.00729999	0.510704	330870
5:158874041	C	G	0.135	-0.0158044	0.0111	0.154498	304868
5:158879069	T	C	0.134	-0.0160997	0.011	0.143301	312391
5:158879190	C	T	0.341	0.00170145	0.00769999	0.825118	329222
5:158879869	G	C	0.71	-0.000499875	0.00799999	0.950177	332869
5:158880032	T	C	0.133	0.0122042	0.0107	0.254046	332254
5:158880340	T	G	0.698	-0.0018982	0.00839999	0.82122	294910
5:158880396	T	C	0.254	0.00520351	0.00849999	0.540419	320405
5:158880527	T	C	0.133	0.0116982	0.0107	0.274269	332254
5:158881276	C	T	0.134	0.0127003	0.0107	0.23525	330155
5:158881497	A	C	0.318	0.00170145	0.00769999	0.825118	341128
5:158882990	A	T	0.238	0.00619918	0.00849999	0.465809	334764
5:158883027	G	A	0.501	-0.0028958	0.00729999	0.691599	329250
5:158884119	A	G	0.634	0.00389759	0.00759999	0.608063	327274
5:158884535	G	A	0.5	-0.00259663	0.00729999	0.722063	329249
5:158885075	C	T	0.136	-0.0194987	0.011	0.0762951	308509
5:158886939	G	A	0.632	0.00240288	0.00759999	0.751874	326526
5:158887972	C	T	0.134	0.0145047	0.0108	0.179264	324069
5:158888106	T	C	0.382	-0.00449986	0.00749999	0.548518	330320
5:158888273	C	G	0.133	0.0142003	0.0109	0.192649	320172
5:158889328	C	T	0.385	-0.00420116	0.00759999	0.580411	320735
5:158890718	G	A	0.136	-0.0198026	0.0111	0.0744214	302975
5:158891092	C	A	0.71	-0.00119928	0.00809999	0.882296	324701
5:158892198	C	T	0.136	-0.0193025	0.0111	0.0820421	302975
5:158892640	C	T	0.136	-0.0198026	0.0111	0.0744214	302975
5:158897564	C	G	0.242	0.00780034	0.0085	0.358782	330968
5:158899210	G	A	0.632	0.00339576	0.00759999	0.655012	326526
5:158899225	G	A	0.137	0.017197	0.0107	0.108012	324047
5:158901016	G	A	0.109	-0.0213015	0.0117	0.0686624	329936
5:158901707	T	C	0.243	0.0110003	0.00840001	0.190346	337946
5:158901965	G	A	0.247	-0.0168964	0.00850004	0.0468329	326419
5:158902969	A	C	0.118	-0.0231011	0.0114001	0.0427235	324298
5:158904313	A	G	0.259	0.00989883	0.00830001	0.233014	331767
5:158904390	C	T	0.123	-0.0194987	0.0112	0.081693	324164
5:158906205	G	A	0.041	0.0262002	0.0205	0.201228	265459
5:158906408	A	G	0.142	0.0122042	0.0111	0.271561	292204
5:158907436	G	A	0.264	-0.00529595	0.00849999	0.533249	312457
5:158907994	C	G	0.041	0.025995	0.0205	0.204782	265459
5:158908227	G	A	0.188	0.00429923	0.00999999	0.667251	287340
5:158908363	G	C	0.235	0.00879859	0.0085	0.300609	337708
5:158908650	C	T	0.59	0.00429923	0.00759999	0.571606	313940
5:158909267	A	G	0.232	0.00790113	0.0093	0.395556	284639
5:158910298	G	A	0.141	0.0131967	0.0112	0.238687	288709
5:158911093	A	G	0.149	0.0111014	0.011	0.31287	285895
5:158912193	C	G	0.041	0.0253999	0.0205	0.215339	265459
5:158912262	A	G	0.119	-0.0192044	0.0114	0.0920672	321939
5:158912669	T	C	0.235	0.00879859	0.0086	0.306264	329900
5:158912987	T	G	0.044	0.0285024	0.0209	0.172647	238728
5:158913657	A	G	0.241	0.010697	0.00850001	0.208222	331903
5:158914929	T	C	0.547	0.00739729	0.0075	0.323983	314703
5:158915287	A	G	0.168	-0.0082955	0.01	0.406793	313817
5:158915379	A	G	0.041	0.0249999	0.0205	0.222652	265459
5:158915511	T	C	0.127	-0.0164047	0.0112	0.143002	315394
5:158916360	A	G	0.124	-0.0156962	0.0112	0.161082	321918
5:158916574	A	G	0.119	-0.0194987	0.0114	0.0871913	321939
5:158917286	A	G	0.542	0.00640044	0.0074	0.38708	322686
5:158917537	T	G	0.235	0.00930314	0.0086	0.279359	329900
5:158917633	A	G	0.128	-0.0158044	0.0112	0.158212	313289
5:158917957	C	T	0.135	0.00700447	0.0114	0.538932	289035
5:158917960	G	C	0.044	0.0285024	0.021	0.174701	236460
5:158918235	G	T	0.041	0.0252973	0.0206	0.219438	262888
5:158918260	G	T	0.119	-0.018704	0.0114	0.100861	321939
5:158918280	C	A	0.256	0.0101008	0.00850001	0.234702	318755
5:158918389	G	A	0.129	-0.0145043	0.0112	0.195311	311217
5:158918493	T	C	0.124	-0.0159029	0.0112	0.155638	321918
5:158918522	G	C	0.044	0.028595	0.021	0.173304	236460
5:158918894	A	G	0.175	0.0114958	0.0103	0.26438	286379
5:158919263	G	C	0.044	0.0288008	0.021	0.17023	236460
5:158919530	T	C	0.59	0.00500249	0.00759999	0.510395	313940
5:158919601	C	A	0.136	0.00739729	0.0114	0.516412	287241
5:158919655	A	C	0.044	0.0288008	0.021	0.17023	236460
5:158920437	G	C	0.044	0.0289964	0.021	0.167348	236460
5:158920585	T	C	0.044	0.0289964	0.021	0.167348	236460
5:158920847	G	C	0.044	0.0266007	0.0213	0.211717	229846
5:158921895	A	G	0.64	0.00260339	0.00769999	0.735286	321104
5:158923828	A	C	0.168	-0.0222017	0.00990006	0.0249237	320184
5:158924083	A	G	0.136	0.0075988	0.0114	0.505052	287241
5:158925407	C	T	0.183	-0.0176041	0.00950004	0.0638738	325076
5:158926188	G	C	0.056	0.024098	0.0185	0.192713	242440
5:158926230	T	C	0.044	0.0299954	0.021	0.153191	236460
5:158931798	G	A	0.158	0.00619918	0.0106	0.558663	293446
5:158932186	A	C	0.183	-0.0124028	0.00930001	0.182325	339210
5:158934295	T	C	0.188	-0.0124028	0.00930001	0.182325	332221
5:158936701	A	G	0.055	0.0319965	0.0186001	0.08539	243941
5:158937520	T	C	0.236	0.00999983	0.0088	0.255813	314150
5:158937695	C	G	0.041	0.027402	0.0208	0.187703	257857
5:158938300	A	G	0.041	0.027104	0.0209	0.194686	255395
5:158939065	C	T	0.163	0.00290421	0.0107	0.786066	280821
5:158939076	C	A	0.047	0.032203	0.0197001	0.102119	252338
5:158939121	C	T	0.043	0.0236986	0.0206	0.249972	251185
5:158939267	A	G	0.043	0.0229002	0.0206	0.266284	251185
5:158939906	A	G	0.043	0.0212032	0.0209	0.310341	244026
5:158941309	C	T	0.201	-0.00129916	0.00969998	0.893455	290284
5:158941739	A	G	0.237	0.00920221	0.0088	0.295697	313235
5:158943044	C	T	0.627	0.005103	0.00759999	0.501935	324717
5:158943281	G	A	0.168	0.00780034	0.0105	0.457548	284641
5:158944085	G	A	0.169	0.00920221	0.0106	0.385321	277977
5:158944218	T	A	0.22	-0.00939572	0.0091	0.301839	308680
5:158944266	G	A	0.259	0.00959589	0.0086	0.264507	309025
5:158944457	G	A	0.629	0.00439966	0.00769999	0.567738	317032
5:158972473	G	A	0.143	0.0130042	0.011	0.237127	295805
5:159249816	C	T	0.099	0.0159973	0.0158	0.311306	196986
5:159336686	A	G	0.091	-0.0238044	0.0133	0.0734862	299776
5:159339533	C	A	0.415	-0.00669752	0.0078	0.39053	296972
5:159378582	C	G	0.111	-0.0127978	0.0118	0.278119	319242
5:159810076	G	A	0.39	0.00920221	0.00760001	0.225966	319217
5:159810926	A	T	0.316	0.00460057	0.00779999	0.555313	333562
5:159811242	T	C	0.315	0.0041988	0.00779999	0.590364	334133
5:159811374	A	T	0.427	0.0114048	0.00750002	0.128351	318714
5:159812730	A	T	0.363	0.00240288	0.00759999	0.751874	328425
5:159814295	A	G	0.362	0.00230265	0.00759999	0.761905	328816
5:159815911	C	T	0.362	0.00220242	0.00759999	0.771975	328816
5:159816916	A	G	0.362	0.00240288	0.00759999	0.751874	328816
5:159817845	C	G	0.362	0.00230265	0.00749999	0.758828	337643
5:159818125	T	C	0.364	0.00210221	0.00749999	0.779251	336844
5:159819107	A	T	0.39	0.00339576	0.00749999	0.650716	327788
5:159820931	A	C	0.093	0.00329542	0.0137	0.80991	277063
5:159823099	T	C	0.39	0.00389759	0.00749999	0.603288	327788
5:159824318	G	A	0.093	0.00290421	0.0137	0.832117	277063
5:159824464	G	A	0.368	0.0128016	0.00750002	0.0878455	335288
5:159825527	A	G	0.074	-0.018596	0.0142	0.190339	317459
5:159825798	G	T	0.391	0.00369682	0.00749999	0.622076	327486
5:159826674	C	T	0.346	0.0105959	0.00760001	0.163257	335603
5:159827925	C	G	0.093	0.00329542	0.0137	0.80991	277063
5:159828091	G	A	0.067	-0.0118989	0.0148	0.421407	320353
5:159829058	T	A	0.315	0.00389759	0.00779999	0.617293	334133
5:159829947	A	G	0.315	0.00389759	0.00779999	0.617293	334133
5:159830008	T	C	0.315	0.00389759	0.00779999	0.617293	334133
5:159830603	C	T	0.378	0.00910129	0.00750001	0.224937	331668
5:159830856	T	C	0.311	0.00160128	0.00829999	0.847017	297149
5:159831218	G	A	0.315	0.00389759	0.00779999	0.617293	334133
5:159831228	C	T	0.406	0.010505	0.00750001	0.161315	323350
5:159831664	T	C	0.338	0.00579677	0.00779999	0.457375	322215
5:159831803	G	A	0.315	0.00389759	0.00779999	0.617293	334133
5:159832250	G	A	0.315	0.00389759	0.00779999	0.617293	334133
5:159833197	G	A	0.096	0.00150113	0.0131	0.90877	294529
5:159835173	A	G	0.315	0.00389759	0.00779999	0.617293	334133
5:159837629	T	A	0.378	0.00930314	0.00750001	0.214821	331668
5:159838098	A	C	0.377	0.00979784	0.00750001	0.191424	332013
5:159838251	C	T	0.315	0.00250313	0.00789999	0.751356	325727
5:159838663	T	C	0.316	0.0034961	0.00779999	0.653995	333562
5:159839317	C	T	0.378	0.00999983	0.00750001	0.18243	331667
5:159840700	C	A	0.378	0.00959589	0.00750001	0.200738	331668
5:159842673	C	T	0.78	0.0180011	0.00920004	0.0503914	302003
5:159842912	C	T	0.226	-0.00410158	0.00879999	0.641152	323813
5:159843024	T	C	0.317	0.00310481	0.00779999	0.690591	332997
5:159860474	G	A	0.075	-0.0115036	0.0149	0.440083	284796
5:159863288	T	G	0.055	-0.00059982	0.0167	0.971348	302609
5:159865149	A	G	0.073	-0.00459941	0.0152	0.7622	280556
5:159866968	A	G	0.528	-0.00229736	0.00759999	0.762435	304724
5:159866993	A	G	0.146	0.0208049	0.0113	0.0656016	275510
5:159867114	G	C	0.147	0.0202027	0.0113	0.0738013	273957
5:159867173	C	T	0.679	0.00800193	0.0078	0.304944	330784
5:159867420	T	C	0.204	0.00270365	0.00909999	0.766386	326200
5:159868430	A	G	0.104	-0.0190965	0.0129	0.138781	282869
5:159868667	C	G	0.105	-0.0190965	0.0128	0.135723	284888
5:159868958	A	C	0.187	0.00230265	0.00929999	0.804446	333589
5:159870611	A	G	0.588	0.0110003	0.00750001	0.142457	321892
5:159873112	A	G	0.781	0.0203966	0.00910006	0.0250021	309688
5:159873459	T	C	0.102	-0.0128965	0.0136	0.342992	258913
5:159873606	C	A	0.895	0.0303974	0.0122001	0.0127181	313595
5:159874615	G	A	0.781	0.0199986	0.00900006	0.0262794	316609
5:159875407	C	T	0.11	-0.0164047	0.0126	0.19293	282217
5:159875645	T	C	0.59	0.0108992	0.00750001	0.146162	322366
5:159875953	T	C	0.184	0.00409839	0.00939999	0.662837	330633
5:159876589	A	G	0.588	0.0117993	0.00750002	0.115663	321891
5:159876888	G	A	0.781	0.0204987	0.00910006	0.0242853	309688
5:159877942	A	C	0.781	0.0208968	0.00910006	0.0216565	309688
5:159878068	A	G	0.598	0.0146975	0.00740003	0.0470181	333207
5:159878345	G	A	0.11	-0.0160997	0.0126	0.201337	282217
5:159879258	G	A	0.185	0.00389759	0.00939999	0.678407	329249
5:159879743	A	G	0.081	-0.00880116	0.0145	0.543866	280268
5:159879978	C	T	0.389	0.00339576	0.00759999	0.655012	319515
5:159880058	G	C	0.102	-0.0182033	0.0132	0.167884	274842
5:159880356	T	C	0.102	-0.0184979	0.0132	0.161109	274842
5:159881750	A	G	0.529	0.00359646	0.00739999	0.626961	321492
5:159882797	A	C	0.53	0.00329542	0.00739999	0.656083	321568
5:159883217	T	C	0.373	0.0010005	0.00809999	0.901696	285867
5:159883685	A	G	0.109	0.0062998	0.0126	0.617086	284488
5:159884083	G	T	0.538	0.00470103	0.00729999	0.51959	331161
5:159886620	G	A	0.538	0.00520351	0.00729999	0.475963	331161
5:159887336	G	A	0.521	0.00940408	0.00770001	0.221969	296451
5:159887976	T	C	0.538	0.00480151	0.00739999	0.516433	322271
5:159888522	A	G	0.538	0.00520351	0.00739999	0.481945	322271
5:159888743	T	C	0.107	-0.00380276	0.013	0.769889	271636
5:159889151	T	C	0.187	0.00729656	0.00939999	0.437613	326529
5:159889289	A	T	0.109	0.00569619	0.0126	0.651212	284488
5:159890885	T	C	0.43	-0.00259663	0.00749999	0.729179	318159
5:159891278	G	C	0.089	-0.0167981	0.014	0.230192	276022
5:159891345	G	T	0.088	-0.0173978	0.0141	0.217246	274911
5:159891470	T	C	0.089	-0.0164047	0.014	0.241292	276022
5:159892111	G	A	0.059	-0.0246048	0.0164	0.133539	293750
5:159892580	A	T	0.059	-0.023404	0.0166	0.158576	286714
5:159894056	T	C	0.086	-0.0156962	0.014	0.262222	284713
5:159895746	T	G	0.087	-0.0155977	0.0139	0.261804	285817
5:159896259	C	T	0.197	0.005103	0.00979999	0.602565	288719
5:159896541	A	G	0.183	0.0114958	0.00950001	0.226246	325078
5:159896897	T	C	0.081	-0.0107025	0.0143	0.454202	288162
5:159898198	A	G	0.169	-0.0020978	0.0101	0.835461	306182
5:159899122	A	G	0.19	0.0121029	0.00930001	0.193125	329536
5:159899745	T	G	0.196	0.00480151	0.00969999	0.620599	295838
5:159901146	A	T	0.081	-0.0217028	0.0138	0.115797	309420
5:159901739	T	G	0.169	-0.00229736	0.00999998	0.818297	312336
5:159902313	A	G	0.132	-0.011296	0.0107	0.291107	334385
5:159903134	A	G	0.543	0.0110003	0.00800001	0.169121	276192
5:159903617	G	A	0.193	0.00559563	0.00969999	0.564028	299320
5:159903870	C	G	0.541	0.0108992	0.00800001	0.173073	276005
5:159905679	C	T	0.541	0.0117993	0.00800002	0.140236	276005
5:159909345	G	A	0.541	0.0114048	0.00800001	0.153985	276005
5:159910945	A	G	0.055	-0.0239997	0.0164	0.14336	313780
5:159911224	G	A	0.601	0.00450011	0.00819999	0.583146	272041
5:159911506	A	C	0.688	0.00810274	0.0082	0.323085	303905
5:159911584	C	T	0.124	-0.00269636	0.0113	0.811403	316248
5:159912418	G	C	0.697	0.00900038	0.0087	0.30089	274407
5:159913603	C	T	0.164	0.0142003	0.00990002	0.151465	326427
5:159914240	T	A	0.311	-0.00750179	0.0082	0.360269	304440
5:159914665	C	T	0.311	-0.00740253	0.0082	0.36666	304440
5:159914850	A	G	0.165	0.0143018	0.00990002	0.148564	324838
5:159914884	T	C	0.31	-0.00789872	0.0083	0.341273	297675
5:159914885	A	G	0.163	0.0153979	0.01	0.123611	321509
5:159915121	C	T	0.475	-0.00990082	0.00800001	0.215864	274837
5:159916690	T	C	0.164	0.0146975	0.00990002	0.137652	326427
5:159917215	T	C	0.475	-0.00990082	0.00810001	0.221586	268093
5:159918335	T	C	0.399	-0.00560427	0.00829999	0.49954	265525
5:159919166	A	C	0.468	-0.0100988	0.00800001	0.206822	275277
5:159920295	A	G	0.468	-0.0105046	0.00800001	0.189157	275277
5:159920474	A	G	0.202	-0.0161981	0.00920003	0.0782964	321496
5:159922209	G	T	0.475	-0.0101978	0.00800001	0.202406	274837
5:159923636	C	T	0.055	-0.0274984	0.0164	0.0935956	313779
5:159923720	C	A	0.184	0.0143018	0.00950002	0.132209	323707
5:159924035	C	T	0.331	-0.00489799	0.00809999	0.545385	301915
5:159928372	T	C	0.683	0.00120072	0.00819999	0.883582	301302
5:159928484	G	C	0.191	0.0131967	0.01	0.186946	283874
5:159928876	G	A	0.45	-0.00760104	0.0078	0.329812	291302
5:159928986	T	C	0.184	0.014799	0.00950002	0.119285	323706
5:159929015	G	C	0.479	-0.00950469	0.00770001	0.217064	296451
5:159929500	T	A	0.683	0.00110061	0.00819999	0.893228	301302
5:159930216	A	C	0.683	0.00120072	0.00819999	0.883582	301302
5:159930231	G	A	0.055	-0.0273038	0.0164	0.09594	313779
5:159932318	G	C	0.684	0.00180162	0.00829999	0.828159	294585
5:159932920	C	A	0.093	-0.0161981	0.0128	0.205701	317393
5:159933161	A	G	0.055	-0.0259991	0.0165	0.115095	309987
5:159934161	G	A	0.381	-0.00390238	0.00799999	0.625693	290612
5:159934595	G	A	0.178	-0.00039992	0.00989998	0.967777	305878
5:159934877	C	T	0.683	0.00260339	0.00829999	0.753778	294086
5:159935968	G	C	0.054	-0.0264959	0.0165	0.108317	315394
5:159936237	C	A	0.152	0.00389759	0.0108	0.718183	291758
5:159936449	G	A	0.056	-0.0247999	0.0164	0.130486	308503
5:159936536	T	C	0.099	0.0175023	0.0132	0.184863	282228
5:159937671	T	C	0.071	-0.0135971	0.0147	0.354979	307751
5:159937794	T	C	0.099	0.017197	0.0131	0.189268	286553
5:159938015	A	G	0.09	-0.00760104	0.0134	0.57055	298274
5:159938903	A	G	0.106	-0.0132025	0.012	0.271243	321442
5:159940883	C	T	0.13	-0.0126003	0.0109	0.247686	326432
5:159941219	T	C	0.239	0.00729656	0.0087	0.401646	318631
5:159941425	C	T	0.093	-0.018704	0.0126	0.137692	327548
5:159941886	G	A	0.14	-0.0129952	0.011	0.237452	301090
5:159943221	T	A	0.558	0.0124978	0.00760002	0.100086	307909
5:159943326	C	T	0.56	0.0127003	0.00760002	0.0947042	308204
5:159943392	A	G	0.523	0.0103029	0.00760001	0.175213	304411
5:159944053	C	A	0.558	0.0128016	0.00760002	0.0921015	307909
5:159944794	A	C	0.515	0.00930314	0.00800001	0.244873	274397
5:159945036	A	G	0.468	-0.0142973	0.00760003	0.0599425	305014
5:159945676	G	C	0.525	0.0116982	0.00760002	0.123749	304527
5:159946103	C	T	0.527	0.0116982	0.00760002	0.123749	304655
5:159946431	C	T	0.106	-0.00689617	0.012	0.565507	321443
5:159947067	C	T	0.671	0.00719583	0.0083	0.38596	288426
5:159947288	A	G	0.523	0.00540458	0.00759999	0.477004	304412
5:159947994	G	A	0.557	0.00959589	0.00760001	0.206727	307767
5:159948468	A	G	0.552	0.00739729	0.0076	0.33039	307089
5:159948607	A	T	0.53	0.005103	0.00749999	0.496251	313049
5:159948990	C	A	0.673	0.00780034	0.0083	0.34732	289327
5:159949948	A	G	0.56	0.00969686	0.00760001	0.20199	308205
5:159953523	A	G	0.555	0.00719583	0.0076	0.343731	307488
5:159953561	T	C	0.555	0.00719583	0.0076	0.343731	307488
5:159953809	T	C	0.555	0.00719583	0.0076	0.343731	307488
5:159954795	A	C	0.555	0.00739729	0.0076	0.33039	307488
5:159955018	A	G	0.532	0.00500249	0.00749999	0.504772	313205
5:159955315	C	T	0.562	0.00859685	0.0076	0.257986	308511
5:159957628	T	C	0.525	0.00540458	0.00749999	0.471149	312704
5:159957797	C	T	0.569	0.0110003	0.00760001	0.147784	309664
5:159959263	C	T	0.673	0.00820356	0.0083	0.322966	289327
5:159960880	C	T	0.569	0.0112025	0.00760001	0.140478	309664
5:159961053	T	C	0.101	-0.0126003	0.0123	0.30564	319313
5:159962192	G	A	0.562	0.00969686	0.00750001	0.196041	316792
5:159963009	T	C	0.561	0.0104039	0.00750001	0.165384	316634
5:159963400	C	G	0.563	0.011597	0.00760002	0.127031	308667
5:159963672	C	T	0.532	0.00569619	0.00749999	0.447558	313205
5:159964236	T	C	0.539	0.00820356	0.0076	0.280403	305627
5:159964967	G	A	0.542	0.00869772	0.0077	0.258656	298031
5:159965000	C	T	0.565	0.0116982	0.00750002	0.118819	317283
5:159965056	C	A	0.565	0.0117993	0.00750002	0.115663	317283
5:159965401	A	G	0.55	0.0120017	0.00760002	0.114297	306834
5:159966156	A	G	0.571	0.0135007	0.00750003	0.0718464	318339
5:159966169	C	A	0.571	0.0133994	0.00760003	0.0778888	310017
5:159966924	G	A	0.139	-0.0034042	0.011	0.756962	302905
5:159967244	A	G	0.495	0.00810274	0.0075	0.27998	311953
5:159967352	C	T	0.54	0.00589736	0.00769999	0.443741	297835
5:160307607	G	A	0.692	-0.0119977	0.00810002	0.138553	313675
5:160312017	T	G	0.697	-0.012699	0.00820002	0.121464	308890
5:160316265	C	A	0.708	-0.0129952	0.00810002	0.108639	323385
5:160330420	T	C	0.106	-0.00929665	0.0128	0.467654	282518
5:160537025	T	C	0.561	-0.00689617	0.0074	0.351381	325250
5:160545841	C	T	0.416	-0.0132025	0.00740002	0.0744057	329713
5:160994805	T	G	0.087	-0.0204005	0.0132	0.122228	316934
5:161018271	G	T	0.544	0.00399798	0.00739999	0.589012	322911
5:161124464	C	T	0.503	0.00170145	0.00749999	0.820533	311934
5:161260695	T	A	0.074	-0.0166014	0.0142	0.242358	317460
5:161697175	T	G	0.077	0.0259026	0.0142001	0.068134	306081
5:161994058	A	G	0.324	-0.0102968	0.00790001	0.192441	320894
5:162124220	C	T	0.294	-0.00799793	0.008	0.317436	330200
5:162143849	T	A	0.706	0.00950503	0.00790001	0.228911	338612
5:162157339	T	C	0.704	0.00769957	0.008	0.335826	328900
5:162172940	T	C	0.68	0.00839514	0.0079	0.287929	322995
5:162178479	A	G	0.299	-0.0178989	0.00800005	0.0252639	326990
5:162492185	A	G	0.357	0.0102019	0.00770001	0.185199	322290
5:162750370	T	C	0.432	0	0.00779999	1	293825
5:16275896	G	A	0.795	-0.0208021	0.00900006	0.0208145	332274
5:162775140	T	C	0.496	-0.00499749	0.00789999	0.526998	281153
5:162955885	A	G	0.263	-0.0108015	0.00840001	0.198483	320720
5:162995063	A	G	0.164	-0.00299551	0.0122	0.806043	214952
5:162997018	G	A	0.165	-0.00279609	0.0121	0.817251	217455
5:16384646	A	G	0.523	-0.000699755	0.00739999	0.924663	321090
5:163902176	A	C	0.244	-0.0189984	0.00850005	0.0254114	329120
5:163915816	G	T	0.267	-0.0167981	0.00840004	0.0455255	317637
5:16393546	C	T	0.222	0.010697	0.00910001	0.239797	306685
5:163948616	T	C	0.807	0.00429923	0.00909999	0.63661	340092
5:163992315	T	C	0.338	-0.0126003	0.00790002	0.110719	314107
5:164749340	G	A	0.587	-0.00880116	0.0077	0.253036	305168
5:165293321	G	A	0.379	0.00060018	0.00799999	0.940197	291205
5:165752915	A	G	0.466	0.0225013	0.00730009	0.0020539	330769
5:165752952	T	C	0.429	0.0247026	0.00740011	0.000843415	326993
5:165886820	C	T	0.725	0.0034961	0.00849999	0.680847	304510
5:166093550	T	C	0.678	0.00220242	0.00779999	0.777666	330244
5:16661282	T	C	0.237	0.000300045	0.00869999	0.972488	320478
5:166887629	C	T	0.435	-0.00380276	0.00759999	0.616819	308990
5:166893257	T	C	0.513	0.00500249	0.00729999	0.493171	329471
5:166984125	A	G	0.124	-0.0010994	0.0118	0.925769	290015
5:167136829	C	T	0.443	0.0270013	0.00810015	0.000857827	270934
5:1675417	A	C	0.113	0.00719583	0.0118	0.541983	314299
5:167620270	G	T	0.315	-0.0141987	0.00830003	0.0871396	295086
5:167668843	T	C	0.409	-0.00770028	0.0075	0.30456	322608
5:167672105	C	T	0.47	0.00120072	0.00749999	0.872805	313050
5:167768442	T	A	0.578	-0.0168964	0.00770005	0.0282117	303306
5:167829892	T	C	0.394	-0.0172012	0.00760005	0.0236171	318058
5:167861569	A	G	0.318	-0.00219758	0.00809999	0.786155	308268
5:167865159	C	T	0.132	0.00439966	0.0108	0.683731	328223
5:167865240	C	T	0.134	0.00470103	0.0107	0.660408	330156
5:167877886	T	G	0.324	-0.00229736	0.00829999	0.781941	290711
5:167877927	A	G	0.324	-0.00219758	0.00829999	0.791187	290711
5:167877959	T	G	0.324	-0.00219758	0.00829999	0.791187	290711
5:167878236	G	A	0.317	-0.00219758	0.00829999	0.791187	294086
5:167878306	T	C	0.316	-0.00239712	0.00829999	0.772726	294585
5:167878866	A	T	0.316	-0.00259663	0.00829999	0.754397	294585
5:167879206	C	T	0.324	-0.00239712	0.00829999	0.772726	290711
5:167879844	A	G	0.316	-0.00229736	0.00829999	0.781941	294585
5:167883601	T	C	0.317	-0.00079968	0.00819999	0.922312	301302
5:167884115	T	C	0.317	-0.000699755	0.00819999	0.931994	301302
5:167885750	A	G	0.396	0.00150113	0.00759999	0.843423	317505
5:167886537	A	G	0.316	0	0.00809999	1	309312
5:167886697	C	G	0.316	-9.9995e-05	0.00809999	0.99015	309312
5:167886831	G	C	0.316	0	0.00809999	1	309312
5:167886871	C	A	0.408	0.00170145	0.00759999	0.822855	314413
5:167887024	C	G	0.316	0	0.00809999	1	309312
5:167887314	C	T	0.388	-0.00019998	0.00769999	0.97928	311563
5:167887405	G	A	0.388	-0.000299955	0.00769999	0.968926	311563
5:167887431	A	G	0.388	-0.000699755	0.00769999	0.92759	311563
5:167888631	A	G	0.323	-0.00019998	0.00809999	0.980303	305737
5:167888687	C	G	0.323	-0.00019998	0.00809999	0.980303	305737
5:167889021	A	G	0.324	0.00020002	0.00809999	0.980299	305245
5:167891668	A	G	0.317	0.00020002	0.00809999	0.980299	308788
5:167891830	C	T	0.346	0.00290421	0.00799999	0.716585	302884
5:167894741	T	G	0.193	0.00470103	0.00949999	0.620709	312055
5:167895953	C	T	0.197	0.00329542	0.00939999	0.725905	313814
5:167898299	G	A	0.326	0.00310481	0.00869999	0.721185	263751
5:167900328	T	C	0.196	0.0041988	0.00939999	0.655105	315023
5:167903139	A	G	0.566	0.0062998	0.0076	0.407149	309155
5:167904604	C	T	0.147	-0.0141001	0.0103	0.171017	329736
5:167904910	T	C	0.611	0.00889948	0.0077	0.247773	311269
5:167905111	G	T	0.192	0.0279983	0.00950012	0.00320712	313284
5:167905730	T	C	0.146	-0.0159029	0.0103	0.122597	331605
5:167905779	T	C	0.2	-0.00720399	0.00959999	0.453004	297472
5:167906422	G	A	0.537	0.00310481	0.00729999	0.670605	331061
5:167906989	A	G	0.169	0.027402	0.0097001	0.00472922	331947
5:167907076	T	C	0.146	-0.0155977	0.0103	0.12994	331605
5:167907117	T	A	0.197	0.0234017	0.00960008	0.0147828	300869
5:167907217	G	A	0.554	0.00460057	0.00739999	0.53414	324191
5:167907762	A	G	0.173	-0.00850374	0.0104	0.413547	283459
5:167907968	G	C	0.597	0.0062998	0.00799999	0.431003	284872
5:167908641	C	G	0.388	-0.0138043	0.00810003	0.0883388	281548
5:167909749	T	C	0.405	0.011597	0.00760002	0.127031	315143
5:167910096	C	T	0.405	0.0119005	0.00760002	0.117382	315143
5:167910280	G	A	0.405	0.0119005	0.00760002	0.117382	315143
5:167911040	T	C	0.618	0.00920221	0.00770001	0.232051	313382
5:167911710	A	G	0.213	-0.00600195	0.00939999	0.523144	296142
5:167911734	T	C	0.214	-0.00149888	0.00879999	0.864753	336750
5:167912022	A	G	0.557	0.00140098	0.00739999	0.84984	324629
5:167912171	C	T	0.147	-0.0148985	0.0103	0.148051	329736
5:167912404	A	G	0.58	0.00599795	0.0074	0.417633	328828
5:167912498	C	G	0.41	0.00999983	0.00760001	0.188253	313938
5:167913459	A	C	0.147	-0.0141001	0.0102	0.16686	336233
5:167913510	A	G	0.624	0.00950503	0.00770001	0.217047	315322
5:167913603	T	C	0.454	0.0145047	0.00760003	0.0563262	306358
5:167914125	C	T	0.146	-0.0141001	0.0102	0.16686	338140
5:167916628	T	G	0.408	0.00959589	0.00750001	0.200738	322852
5:167916724	G	C	0.214	-0.00159872	0.00879999	0.855839	336750
5:167917281	A	T	0.146	-0.0141001	0.0102	0.16686	338140
5:167917462	C	T	0.146	-0.0143959	0.0102	0.158139	338140
5:167917504	A	C	0.589	0.0010005	0.00789999	0.899221	290335
5:167918089	T	C	0.146	-0.0138043	0.0102	0.175941	338140
5:167918090	G	C	0.146	-0.0138043	0.0102	0.175941	338140
5:167918209	G	C	0.147	-0.0133011	0.0102	0.192222	336233
5:167918663	T	G	0.58	0.00530404	0.00739999	0.47352	328828
5:167918792	C	T	0.159	0.0262002	0.00990009	0.00813377	334686
5:167918926	C	T	0.599	0.00460057	0.00749999	0.539606	324650
5:167919548	A	G	0.146	-0.0148985	0.0102	0.144117	338140
5:167919623	A	T	0.599	0.00460057	0.00749999	0.539606	324650
5:167919726	G	A	0.146	-0.0145043	0.0102	0.15503	338140
5:167919825	A	G	0.146	-0.0145043	0.0102	0.15503	338140
5:167920069	G	A	0.138	-0.0106036	0.0107	0.321691	322073
5:167920354	A	G	0.212	-0.00630011	0.00929999	0.498132	303586
5:167920597	G	C	0.17	-0.00870203	0.0095	0.359665	344457
5:167920626	A	G	0.154	-0.0154993	0.0105	0.139912	305378
5:167920725	T	G	0.17	-0.00699547	0.00949999	0.461508	344457
5:167921047	G	C	0.601	0.00429923	0.00749999	0.566488	325192
5:167921389	G	A	0.215	-0.00479847	0.00929999	0.605879	300494
5:167921801	A	G	0.17	-0.00720399	0.00949999	0.448262	344457
5:167922095	G	A	0.154	-0.0139029	0.0106	0.189657	299643
5:167922578	T	C	0.215	-0.00159872	0.00869999	0.854201	343371
5:167923080	A	G	0.146	-0.0142973	0.0102	0.161006	338140
5:167923157	G	A	0.146	-0.0142973	0.0102	0.161006	338140
5:167924123	C	T	0.17	-0.00720399	0.00949999	0.448262	344457
5:167924174	G	T	0.146	-0.0139029	0.0102	0.172874	338140
5:167924260	A	C	0.146	-0.0141987	0.0102	0.163914	338140
5:167924928	T	C	0.623	0.00839514	0.0077	0.275591	314990
5:167925030	T	G	0.623	0.00859685	0.0077	0.26422	314990
5:167925127	T	C	0.157	-0.0146029	0.0105	0.164302	300609
5:167925403	A	C	0.213	-0.00560427	0.00939999	0.551042	296142
5:167925551	A	G	0.161	0.0251024	0.00990008	0.0112261	331317
5:167926329	T	A	0.215	-0.00489799	0.00929999	0.598426	300494
5:167926752	T	A	0.146	-0.0142973	0.0102	0.161006	338140
5:167927048	C	G	0.197	-0.00489799	0.00899999	0.586289	342328
5:167927541	T	A	0.146	-0.0143959	0.0102	0.158139	338140
5:167928642	G	C	0.145	-0.0126003	0.0103	0.221206	333503
5:167928746	A	G	0.146	-0.0141987	0.0102	0.163914	338140
5:167929637	A	C	0.196	-0.00550482	0.00899999	0.540771	343647
5:167930732	A	G	0.149	-0.0118989	0.0102	0.243388	332500
5:167930877	A	G	0.623	0.00900038	0.0077	0.242452	314990
5:167930886	G	C	0.153	-0.0107025	0.0102	0.294055	325337
5:167930976	A	G	0.146	-0.0141987	0.0102	0.163914	338140
5:167931174	C	T	0.196	-0.00539542	0.00899999	0.548845	343647
5:167931621	G	T	0.153	-0.0116024	0.0101	0.250657	331811
5:167931673	C	A	0.215	-0.00509699	0.00919999	0.579564	307062
5:167932109	A	C	0.408	0.00969686	0.00750001	0.196041	322852
5:167932391	A	T	0.146	-0.0141987	0.0102	0.163914	338140
5:167932517	C	A	0.146	-0.0138043	0.0102	0.175941	338140
5:167933060	G	A	0.146	-0.0141001	0.0102	0.16686	338140
5:167933158	A	T	0.142	-0.0145043	0.0103	0.159077	339357
5:167933215	G	A	0.146	-0.0141001	0.0102	0.16686	338140
5:167933430	G	A	0.196	-0.00529595	0.00899999	0.556237	343647
5:167934222	C	T	0.215	-0.00509699	0.00929999	0.583648	300494
5:167934393	T	C	0.157	0.0270013	0.0101001	0.00750938	324885
5:167934861	G	A	0.222	-0.00390238	0.00919999	0.67144	300055
5:167935016	C	T	0.146	-0.0140015	0.0102	0.169847	338140
5:167935029	G	C	0.146	-0.0140015	0.0102	0.169847	338140
5:167936000	G	T	0.145	-0.0118001	0.0103	0.251944	333503
5:167936019	A	G	0.146	-0.0139029	0.0102	0.172874	338140
5:167936423	G	A	0.624	0.00979784	0.00770001	0.203215	315322
5:167936906	A	T	0.158	0.0248051	0.0101001	0.0140519	323214
5:167937139	G	A	0.19	-0.00720399	0.0091	0.428566	344182
5:167937253	G	C	0.154	-0.0155977	0.0105	0.137413	305378
5:167937415	A	G	0.146	-0.0143959	0.0102	0.158139	338140
5:167937924	A	G	0.146	-0.0143959	0.0102	0.158139	338140
5:167937962	T	A	0.191	-0.0071047	0.00909999	0.434957	342803
5:167938533	A	G	0.19	-0.00750179	0.0091	0.409728	344181
5:167939374	T	C	0.145	-0.0154993	0.0103	0.132381	333502
5:167939377	G	A	0.188	-0.0082955	0.0092	0.367224	339484
5:167939382	T	C	0.189	-0.00760104	0.0091	0.40356	345576
5:167939739	T	C	0.157	-0.0145043	0.0105	0.167168	300609
5:167940021	C	T	0.146	-0.0140015	0.0102	0.169847	338140
5:167940282	G	C	0.146	-0.0140015	0.0102	0.169847	338140
5:167940391	G	C	0.146	-0.0140015	0.0102	0.169847	338140
5:167940648	T	G	0.146	-0.0140015	0.0102	0.169847	338140
5:167940895	A	G	0.19	-0.00519647	0.00919999	0.572186	336740
5:167941454	A	G	0.19	-0.00720399	0.0091	0.428566	344182
5:167941574	C	A	0.203	-0.00740253	0.00959999	0.440649	294179
5:167941990	T	C	0.19	-0.00730327	0.0091	0.422231	344182
5:167942213	A	G	0.211	-0.00600195	0.00939999	0.523144	298191
5:167942545	C	A	0.146	-0.0140015	0.0102	0.169847	338140
5:167942598	A	G	0.214	-0.0018982	0.00879999	0.829218	336750
5:167942626	C	T	0.146	-0.0140015	0.0102	0.169847	338140
5:167942737	T	C	0.146	-0.0142973	0.0102	0.161006	338140
5:167943090	T	G	0.196	-0.00519647	0.00899999	0.563678	343647
5:167943632	T	C	0.146	-0.0139029	0.0102	0.172874	338140
5:167943827	A	G	0.7	0.00650109	0.00829999	0.433472	303203
5:167944204	A	G	0.146	-0.0138043	0.0102	0.175941	338140
5:167944336	T	C	0.146	-0.0138043	0.0102	0.175941	338140
5:167944542	T	C	0.149	-0.0141001	0.0102	0.16686	332500
5:167944565	C	T	0.146	-0.0138043	0.0102	0.175941	338140
5:167944693	T	C	0.146	-0.0138043	0.0102	0.175941	338140
5:167945144	A	G	0.191	-0.0071047	0.00909999	0.434957	342803
5:167945229	T	C	0.146	-0.0136958	0.0102	0.179362	338140
5:167945617	A	C	0.147	-0.0136958	0.0102	0.179362	336233
5:167945647	G	T	0.215	-0.00119928	0.00879999	0.891598	335611
5:167946076	G	A	0.19	-0.00699547	0.00909999	0.442051	344182
5:167946589	C	G	0.19	-0.00699547	0.00909999	0.442051	344182
5:167946935	C	T	0.624	0.0075988	0.0078	0.329955	307289
5:167946966	C	T	0.213	-0.00669752	0.00929999	0.471424	302544
5:167947767	G	A	0.146	-0.0140015	0.0102	0.169847	338140
5:167947791	T	C	0.146	-0.0140015	0.0102	0.169847	338140
5:167947996	C	G	0.146	-0.0140015	0.0102	0.169847	338140
5:167948087	A	G	0.213	-0.0071047	0.00929999	0.444899	302544
5:167948485	T	G	0.197	-0.00509699	0.00899999	0.571168	342328
5:167948844	G	A	0.146	-0.0139029	0.0102	0.172874	338140
5:167949231	C	T	0.154	-0.0146029	0.0106	0.168319	299643
5:167949261	G	A	0.212	-0.00679685	0.00929999	0.464874	303586
5:167949290	C	T	0.146	-0.0134985	0.0102	0.185709	338140
5:167949522	T	C	0.146	-0.0136958	0.0102	0.179362	338140
5:167949589	A	G	0.154	-0.00860289	0.0101	0.394341	330046
5:167949646	G	C	0.146	-0.0134985	0.0102	0.185709	338140
5:167949813	C	G	0.145	-0.0119977	0.0103	0.244088	333503
5:167950108	G	A	0.146	-0.0135971	0.0102	0.182515	338140
5:167950220	G	T	0.198	-0.00479847	0.00899999	0.59392	341024
5:167950932	T	C	0.146	-0.0136958	0.0102	0.179362	338140
5:167951388	G	T	0.149	-0.0132025	0.0102	0.195542	332500
5:167952686	G	T	0.149	-0.0125015	0.0102	0.220334	332500
5:167953476	A	G	0.221	-0.00039992	0.00919998	0.965327	301026
5:167953833	A	G	0.149	-0.0124028	0.0102	0.224001	332500
5:167953912	A	C	0.22	0	0.00919998	1	302007
5:167953946	G	C	0.226	-0.00630011	0.00969999	0.516017	266512
5:167954175	T	C	0.149	-0.0124028	0.0102	0.224001	332500
5:167954276	C	A	0.149	-0.012304	0.0102	0.227712	332500
5:167954346	G	C	0.149	-0.012304	0.0102	0.227712	332500
5:167954507	T	C	0.147	-0.0139029	0.0102	0.172874	336233
5:167955301	A	C	0.195	-0.00720399	0.009	0.423454	344980
5:167955328	A	G	0.149	-0.012304	0.0102	0.227712	332500
5:167956263	A	G	0.21	-0.0071047	0.00929999	0.444899	305701
5:167957055	A	G	0.229	-0.000899595	0.00919998	0.922105	293525
5:167957554	A	G	0.221	-0.0009995	0.00919998	0.913487	301026
5:167958099	T	A	0.149	-0.0126003	0.0101	0.212195	339117
5:167959713	G	T	0.147	-0.0136958	0.0102	0.179362	336233
5:167960118	G	A	0.149	-0.012304	0.0102	0.227712	332500
5:167960138	A	G	0.147	-0.0136958	0.0102	0.179362	336233
5:167960212	T	C	0.149	-0.0121953	0.0102	0.231845	332500
5:167961080	A	G	0.144	-0.0156962	0.0105	0.134948	322769
5:167961170	G	A	0.149	-0.0125015	0.0102	0.220334	332500
5:167961633	T	C	0.27	0.00270365	0.00889999	0.761294	280959
5:167961947	C	A	0.212	-0.00699547	0.00929999	0.45193	303586
5:167962244	T	C	0.212	-0.00689617	0.00929999	0.458376	303586
5:167969285	T	C	0.145	-0.0125015	0.0104	0.229337	327120
5:167972675	C	T	0.152	-0.0161981	0.0102	0.112276	327090
5:167974136	T	C	0.149	-0.0150955	0.0102	0.138887	332499
5:167974976	A	G	0.149	-0.0154008	0.0102	0.131074	332499
5:167975214	G	A	0.151	-0.0141001	0.0101	0.162699	335413
5:167976669	G	A	0.151	-0.0142973	0.0101	0.156901	335413
5:167978722	G	C	0.212	-0.00740253	0.00919999	0.421037	310221
5:167979612	T	C	0.149	-0.0158044	0.0102	0.121273	332499
5:167980525	G	A	0.337	-0.00179838	0.00779999	0.817655	322684
5:167984721	C	T	0.215	-0.00489799	0.00919999	0.594456	307062
5:167991372	C	T	0.214	-0.00509699	0.00919999	0.579564	308104
5:167991954	G	A	0.317	-0.0077995	0.0078	0.317341	332996
5:167994017	A	G	0.213	-0.00539542	0.00919999	0.557567	309157
5:167996836	T	C	0.416	-0.0106036	0.00750001	0.157418	320980
5:167998684	C	T	0.148	-0.0168964	0.0103	0.100916	327892
5:168001703	T	C	0.417	-0.0105046	0.00750001	0.161329	320760
5:168001748	T	C	0.307	-0.00840458	0.0079	0.287387	330356
5:168002533	G	A	0.417	-0.0102968	0.00750001	0.169782	320760
5:168005773	G	T	0.214	-0.00459941	0.00919999	0.61712	308104
5:168006984	T	C	0.214	-0.00499749	0.00919999	0.586988	308104
5:168007483	T	C	0.307	-0.0098018	0.00790001	0.214704	330356
5:168008743	T	C	0.214	-0.00499749	0.00919999	0.586988	308104
5:168009171	A	G	0.214	-0.00509699	0.00919999	0.579564	308104
5:168010645	C	G	0.214	-0.00519647	0.00919999	0.572186	308104
5:168019254	G	A	0.308	-0.00840458	0.0079	0.287387	329760
5:168025325	T	C	0.307	-0.00799793	0.0079	0.311349	330356
5:168025424	C	T	0.307	-0.00799793	0.0079	0.311349	330356
5:168027645	C	A	0.307	-0.0077995	0.0079	0.323506	330356
5:168030073	C	T	0.47	-0.0173978	0.00750005	0.0203578	313045
5:168030138	A	G	0.469	-0.0177024	0.00750005	0.0182601	313121
5:168031130	C	A	0.319	-0.00939572	0.00780001	0.228366	331880
5:168031142	C	T	0.319	-0.00929665	0.0078	0.233309	331880
5:168033163	G	T	0.47	-0.0172995	0.00750005	0.021078	313045
5:168034082	T	C	0.307	-0.00819632	0.0079	0.299499	330356
5:168034602	G	A	0.308	-0.00809713	0.0079	0.305385	329760
5:168042617	T	C	0.318	-0.00929665	0.0079	0.239279	324073
5:168052529	C	T	0.177	-0.0140015	0.01	0.161468	301116
5:168053130	T	C	0.178	-0.0135971	0.01	0.173921	299789
5:168054116	T	C	0.175	-0.0141001	0.01	0.158537	303819
5:168055460	T	A	0.174	-0.0128965	0.00970001	0.183672	324366
5:168056619	C	T	0.172	-0.0141987	0.00970002	0.143253	327344
5:168058219	G	C	0.172	-0.0142973	0.00990002	0.148691	314252
5:168068177	A	T	0.173	-0.0141987	0.00960002	0.139132	332669
5:168074419	T	C	0.235	-0.00880116	0.0089	0.322715	308034
5:168076940	T	C	0.173	-0.0148985	0.00970002	0.124558	325845
5:168077700	T	A	0.172	-0.0141987	0.00960002	0.139132	334199
5:168078337	G	A	0.234	-0.0028958	0.00849999	0.733342	338709
5:168078604	C	T	0.173	-0.0147999	0.00990002	0.13493	312813
5:168080134	C	G	0.234	-0.00299551	0.00849999	0.724528	338709
5:168080275	A	G	0.174	-0.0129952	0.00960001	0.175843	331158
5:168081079	A	G	0.172	-0.0167981	0.01	0.0929949	307997
5:168083311	G	T	0.237	-0.00239712	0.00839999	0.775359	343778
5:168087363	C	A	0.236	-0.00320486	0.00849999	0.706142	336718
5:168091323	T	C	0.174	-0.0139029	0.00980002	0.155998	317779
5:168094033	T	G	0.257	-0.00299551	0.00829999	0.71817	333451
5:168094317	T	C	0.228	-0.00149888	0.00889999	0.866258	314614
5:168095043	A	G	0.176	-0.0124028	0.00960001	0.196373	328190
5:168096257	T	C	0.259	-0.0018982	0.00829999	0.819103	331769
5:168097120	A	G	0.179	-0.0103958	0.0099	0.293682	304538
5:168097122	G	T	0.229	-0.00269636	0.00889999	0.761919	313646
5:168098235	G	A	0.272	-0.00269636	0.00819999	0.742288	329444
5:168098592	A	G	0.175	-0.0138043	0.00980002	0.158954	316346
5:168099409	G	C	0.176	-0.0136958	0.00960002	0.153683	328190
5:168100010	G	C	0.268	-0.00149888	0.00829999	0.856691	324570
5:168102231	C	T	0.262	-0.001998	0.00829999	0.809769	329303
5:168103440	G	T	0.273	-0.0030952	0.00819999	0.705828	328689
5:168104126	A	G	0.178	-0.0138043	0.00980002	0.158954	312150
5:168105571	C	T	0.267	-0.00239712	0.00819999	0.770032	333324
5:168106545	T	G	0.175	-0.0143959	0.00990002	0.145911	309988
5:168107309	A	T	0.175	-0.0145043	0.00990002	0.1429	309988
5:168108331	C	G	0.177	-0.012304	0.00960001	0.19996	326732
5:168108856	T	C	0.256	-0.00059982	0.00829999	0.942389	334303
5:168111476	T	C	0.255	-0.00119928	0.00849999	0.887797	319577
5:168115864	G	A	0.272	-0.00420116	0.00819999	0.608415	329444
5:168117118	T	C	0.174	-0.0155977	0.00960002	0.104214	331157
5:168118108	C	T	0.23	-0.000499875	0.00889999	0.95521	312688
5:168118143	T	C	0.173	-0.0158044	0.00960002	0.0997035	332669
5:168120660	G	A	0.271	-0.00449986	0.00819999	0.583167	330206
5:168122569	C	T	0.174	-0.0173978	0.00980003	0.0758521	317778
5:168124999	T	C	0.23	-9.9995e-05	0.00889999	0.991036	312688
5:168127075	G	A	0.174	-0.0176041	0.00980003	0.0724414	317778
5:168127870	C	G	0.428	-0.00789872	0.0074	0.285794	327194
5:168128427	A	G	0.229	-0.00019998	0.00889999	0.982073	313646
5:168130543	G	A	0.428	-0.00730327	0.0074	0.323678	327194
5:168133829	G	A	0.444	-0.00819632	0.0074	0.26803	324479
5:168134156	C	T	0.234	-0.00019998	0.00869999	0.981661	323316
5:168135961	T	G	0.174	-0.0171029	0.00960003	0.0748231	331157
5:168137885	A	G	0.173	-0.0183015	0.00970004	0.0591946	325844
5:168138342	C	G	0.293	0.00170145	0.00819999	0.835624	314916
5:168139964	C	A	0.175	-0.0176041	0.00960003	0.06669	329664
5:168140146	C	T	0.175	-0.017496	0.00960003	0.0683794	329664
5:168141366	A	G	0.531	-0.00449986	0.00739999	0.543128	321646
5:168141481	G	A	0.184	-0.0140015	0.00940002	0.13635	330631
5:168144766	C	T	0.481	-0.0102968	0.00740001	0.164087	320872
5:168145456	T	C	0.229	-0.000899595	0.00889999	0.919488	313646
5:168146303	T	C	0.174	-0.0184979	0.00980004	0.0590893	317778
5:168146549	A	C	0.259	-0.00059982	0.00869999	0.945033	301963
5:168147019	G	A	0.218	-0.0125015	0.00890001	0.160121	324836
5:168147206	G	C	0.231	-0.0010994	0.00889999	0.901689	311739
5:168147329	C	T	0.47	-0.00950469	0.00740001	0.198996	321566
5:168148404	G	A	0.48	-0.00929665	0.00740001	0.209006	320922
5:168148965	T	C	0.234	-0.00059982	0.00879999	0.945657	316009
5:168149759	G	A	0.174	-0.0176041	0.00960003	0.06669	331157
5:168150526	G	A	0.178	-0.0156962	0.00950002	0.0984889	332175
5:168152309	A	G	0.222	-0.00129916	0.00899999	0.885223	313540
5:168153928	A	C	0.182	-0.0158044	0.00940003	0.0927008	333446
5:168154191	A	G	0.174	-0.0172012	0.00960003	0.0731672	331157
5:168155311	G	A	0.224	-0.000899595	0.00899999	0.92038	311541
5:168156581	C	T	0.218	-0.00139902	0.00909999	0.877816	310716
5:168158277	T	A	0.174	-0.017496	0.00960003	0.0683794	331157
5:168158457	G	A	0.169	-0.0189984	0.00990004	0.0549817	318674
5:168158648	A	T	0.184	-0.0172012	0.00940003	0.0672635	330630
5:168158872	C	G	0.243	-0.00079968	0.00879999	0.927594	307923
5:168159526	C	T	0.186	-0.0125015	0.00940001	0.183535	327880
5:168160843	G	T	0.241	-0.0132025	0.00840002	0.116016	339852
5:168163235	T	C	0.183	-0.0133998	0.00940001	0.15401	332031
5:168163516	G	A	0.249	-0.0134985	0.00830002	0.103882	340495
5:168163716	C	G	0.226	-0.0131038	0.00880002	0.136471	323811
5:168163936	T	C	0.185	-0.0141001	0.00930002	0.129484	336366
5:168164077	A	G	0.538	-0.00449986	0.00749999	0.548518	313735
5:168164228	G	A	0.178	-0.0161981	0.00960003	0.0915462	325291
5:168164669	G	A	0.176	-0.0160997	0.00960003	0.0935332	328189
5:168164744	T	C	0.27	0.00910129	0.0086	0.289923	300902
5:168165011	G	A	0.192	-0.0127978	0.00920001	0.164208	334056
5:168165305	C	T	0.247	-0.0111971	0.00840001	0.182537	334239
5:168165399	G	A	0.266	-0.00960374	0.0082	0.241524	334120
5:168165709	T	C	0.178	-0.0134985	0.00950001	0.155348	332176
5:168199301	T	C	0.16	0.00769957	0.0102	0.450333	313696
5:168256240	A	G	0.193	0.00879859	0.0091	0.333605	340091
5:168256455	C	T	0.194	0.00839514	0.0091	0.356245	338758
5:168265244	T	C	0.28	0.00220242	0.00819999	0.788246	323587
5:168265891	C	T	0.249	0.00450011	0.00839999	0.592147	332439
5:168305571	A	G	0.338	0.00150113	0.00769999	0.845431	330639
5:168467935	C	T	0.154	0.0122042	0.0108	0.25847	288649
5:168539240	T	C	0.434	0.000500125	0.00779999	0.948876	293504
5:168610107	T	C	0.594	-0.0136958	0.00750003	0.0678355	323348
5:1686296	G	A	0.116	-0.012304	0.0115	0.284659	323446
5:168702491	G	A	0.447	0.0158042	0.00750004	0.0350986	315463
5:16875690	C	T	0.709	-0.0018982	0.00809999	0.814717	324041
5:168997326	T	C	0.579	-0.00129916	0.00749999	0.862478	319909
5:169404088	T	C	0.312	0.0235041	0.0080001	0.00330365	319283
5:169450290	G	T	0.11	-0.00970278	0.0119	0.414866	316397
5:169455225	G	T	0.411	0.0112025	0.00760001	0.140478	313706
5:169551236	A	G	0.163	0.0139975	0.00990002	0.157395	328038
5:169629403	A	C	0.184	0.00450011	0.00949999	0.635716	323709
5:169810450	A	G	0.098	-0.00740253	0.0121	0.540683	338927
5:169811409	T	G	0.377	0.0178992	0.00750005	0.0170074	332009
5:169830319	C	A	0.166	0.00230265	0.00989999	0.816079	323270
5:169846660	T	C	0.662	0.0131967	0.00780002	0.090669	322212
5:169908768	G	A	0.166	0.00470103	0.0104	0.651252	292933
5:169909270	A	G	0.372	0.00739729	0.0079	0.349085	300851
5:1699151	A	G	0.237	-0.0101978	0.00860001	0.235704	327973
5:169956201	G	C	0.224	0.00920221	0.009	0.30656	311540
5:169956579	A	C	0.14	0.0160989	0.0106	0.128823	324241
5:170223210	A	G	0.448	0.00230265	0.00739999	0.755672	323914
5:170228336	G	A	0.447	0.00290421	0.00739999	0.694717	324051
5:170275961	A	G	0.11	-0.0180953	0.0117	0.121959	327305
5:170875176	C	T	0.131	0.00220242	0.0109	0.839872	324314
5:170907977	C	A	0.301	-0.0173978	0.00840005	0.0383446	295462
5:171235014	T	C	0.485	0.0160989	0.00740004	0.0295916	320694
5:171239782	C	T	0.58	0.0130042	0.00750002	0.0829382	320115
5:171243884	T	G	0.495	0.0140989	0.00740003	0.0567473	320439
5:171244422	C	A	0.356	0.0222047	0.00790009	0.00494352	306555
5:171503796	G	A	0.149	-0.00269636	0.0104	0.79543	319836
5:171581724	T	C	0.197	0.0041988	0.00929999	0.65164	320599
5:171638165	C	T	0.11	0.0127003	0.0117	0.277702	327306
5:171641500	A	C	0.249	0.000100005	0.00839999	0.990501	332439
5:171908794	G	A	0.283	0.00559563	0.00819999	0.49499	321496
5:171909024	A	C	0.156	0.000300045	0.00989999	0.975822	339917
5:171916583	T	A	0.288	0.00650109	0.0082	0.427885	318133
5:171916925	G	C	0.162	0.00450011	0.0101	0.655918	316744
5:17192161	A	G	0.629	-0.00430074	0.00759999	0.57147	325430
5:171981108	T	C	0.087	0.00609856	0.0134	0.649025	307546
5:172155007	A	G	0.759	0.0101008	0.00840001	0.229177	339853
5:172203911	A	G	0.138	-0.0018982	0.0113	0.866597	288780
5:172215193	T	C	0.407	-0.00410158	0.00759999	0.589416	314654
5:172321908	T	G	0.247	0.00680309	0.0085	0.4235	326422
5:172336130	C	T	0.668	-0.0243023	0.00820011	0.00304009	294140
5:172857086	C	T	0.133	0.0187955	0.0111	0.090401	308737
5:172857448	T	A	0.129	0.0192032	0.0113	0.089245	305732
5:172956807	C	T	0.326	0.00470103	0.00779999	0.54671	328128
5:173019003	C	G	0.8	0.00429923	0.0104	0.679322	253468
5:173043966	G	A	0.081	0.00210221	0.0133	0.874409	333124
5:173122501	C	T	0.799	-0.0248975	0.00950009	0.00877338	302629
5:173187889	T	C	0.133	-0.0371994	0.0112002	0.000895916	303241
5:173218766	C	T	0.045	-0.00219758	0.0198	0.911625	260354
5:173219587	T	G	0.045	-0.00149888	0.0197	0.939351	263004
5:173219940	T	C	0.045	-0.0010994	0.0197	0.955496	263004
5:173220138	G	A	0.045	-0.0009995	0.0197	0.959536	263004
5:173220297	T	G	0.043	-0.0131038	0.0212	0.536507	237169
5:173220327	A	G	0.045	-0.0009995	0.0196	0.959329	265694
5:173220459	C	A	0.05	-0.00689617	0.0187	0.712292	264079
5:173220599	C	T	0.047	0.00140098	0.0193	0.942133	262909
5:173220620	G	A	0.05	-0.00610135	0.0187	0.744216	264079
5:173222905	C	T	0.046	-0.00649884	0.0195	0.738927	262866
5:173228144	T	A	0.051	-0.00789872	0.0183	0.666014	270627
5:173231561	C	T	0.045	0.0110003	0.0202	0.58605	250145
5:173231864	A	G	0.052	-0.00469894	0.0169	0.780978	311548
5:173233525	C	T	0.043	-0.00740253	0.0182	0.684204	321800
5:173233656	T	C	0.551	0.00999983	0.00750001	0.18243	315201
5:173234233	C	T	0.147	-0.0178006	0.0109	0.102452	294433
5:173234258	A	C	0.087	-0.00809713	0.0143	0.571235	270052
5:173234447	A	G	0.08	-0.00860289	0.0147	0.558392	275802
5:173234577	G	C	0.081	-0.0107025	0.0146	0.463528	276441
5:173234871	G	A	0.287	-0.00269636	0.00859999	0.753877	289829
5:173235039	A	G	0.081	-0.0103958	0.0146	0.47644	276441
5:173235216	T	C	0.082	-0.0102968	0.0146	0.480648	273368
5:173235253	G	A	0.814	0.0189994	0.00950004	0.0455087	321011
5:173235392	C	T	0.082	-0.0100988	0.0146	0.489125	273368
5:173235500	T	C	0.051	-0.0110982	0.017	0.513863	313599
5:173235924	A	G	0.082	-0.0100988	0.0146	0.489125	273368
5:173235975	C	A	0.213	0.0123965	0.0101	0.219681	256514
5:173236257	C	A	0.045	0.00250313	0.0195	0.897859	268426
5:173236276	A	G	0.043	-0.00850374	0.0209	0.684097	244027
5:173236502	G	A	0.201	0.0144032	0.0108	0.182325	234162
5:173236806	T	C	0.051	-0.0124028	0.0171	0.468263	309942
5:173236979	C	T	0.082	-0.0098018	0.0146	0.501993	273368
5:173237184	A	G	0.199	0.00940408	0.0103	0.361233	259387
5:173237355	C	T	0.067	-0.00720399	0.0159	0.65049	277561
5:173237531	G	A	0.325	-0.00330453	0.00829999	0.690529	290246
5:173237769	T	C	0.055	-0.00870203	0.0168	0.604473	299017
5:173239383	C	G	0.055	0.0149005	0.0166	0.369389	306266
5:173241295	A	C	0.287	-0.00239712	0.00819999	0.770032	318794
5:173241905	A	G	0.424	0.0107981	0.00750001	0.14994	319298
5:173241949	A	C	0.08	0	0.0148	1	272088
5:173242125	A	G	0.149	0.0221025	0.0103001	0.0318842	326072
5:173242324	G	A	0.441	0.00820356	0.0075	0.274039	316326
5:173242565	A	G	0.81	0.0212032	0.00950006	0.0256214	315804
5:173242579	A	G	0.392	0.0135007	0.00750003	0.0718463	327185
5:173243019	A	G	0.399	0.0130042	0.00760002	0.0870678	316688
5:173243090	T	G	0.399	0.0130954	0.00750002	0.0808033	325189
5:173243119	C	A	0.424	0.0105959	0.00750001	0.157718	319298
5:173243137	A	C	0.424	0.0105959	0.00750001	0.157718	319298
5:173243356	G	A	0.399	0.0128016	0.00750002	0.0878455	325189
5:173243365	G	A	0.399	0.0128016	0.00750002	0.0878455	325189
5:173243469	A	G	0.187	0.0154995	0.0107	0.147464	252004
5:173243577	C	A	0.399	0.0128016	0.00750002	0.0878455	325189
5:173244268	A	T	0.393	0.012599	0.00760002	0.0973653	318345
5:173244401	A	T	0.393	0.0127003	0.00750002	0.0903851	326890
5:173244666	G	A	0.424	0.0107981	0.00750001	0.14994	319298
5:173245207	G	A	0.392	0.0127003	0.00750002	0.0903851	327185
5:173245227	C	T	0.424	0.0108992	0.00750001	0.146162	319298
5:173245620	T	C	0.428	0.0116982	0.00790002	0.138666	287086
5:173245936	G	A	0.451	0.010697	0.00760001	0.159279	306712
5:173246187	A	C	0.083	-0.00420116	0.0144	0.770479	277931
5:173246524	T	C	0.451	0.0105959	0.00760001	0.163257	306712
5:173248538	A	G	0.392	0.0130954	0.00750002	0.0808033	327185
5:173248590	C	T	0.424	0.0114958	0.00760002	0.13038	310950
5:173248632	C	T	0.451	0.0113036	0.00750002	0.131772	314945
5:173248856	C	T	0.072	0.0130954	0.0142	0.356419	325575
5:173248870	T	A	0.424	0.0114958	0.00760002	0.13038	310950
5:173249323	G	A	0.468	0.0104039	0.00750001	0.165384	313204
5:173249556	T	A	0.242	0.00250313	0.00869999	0.773564	315927
5:173249692	G	T	0.814	0.0235962	0.00950008	0.0129992	321009
5:173249929	T	C	0.424	0.0113036	0.00750001	0.131772	319298
5:173249960	C	G	0.424	0.0112025	0.00750001	0.135263	319298
5:173250291	A	C	0.424	0.0114048	0.00760002	0.133452	310950
5:173250515	G	A	0.048	-0.00880116	0.0181	0.626788	293005
5:173250529	A	G	0.392	0.0130042	0.00760002	0.0870678	318632
5:173250530	T	G	0.392	0.0130042	0.00760002	0.0870678	318632
5:173250724	C	A	0.424	0.011597	0.00750002	0.122041	319298
5:173250773	A	G	0.424	0.0116982	0.00750002	0.118819	319298
5:173250797	G	A	0.423	0.0119005	0.00760002	0.117382	311145
5:173250894	C	T	0.245	0.00180162	0.00869999	0.835945	313298
5:173253193	A	G	0.245	0.00190181	0.00869999	0.826963	313298
5:173253780	C	T	0.68	0.0010005	0.00819999	0.902889	299794
5:173254130	C	T	0.242	0.00230265	0.00869999	0.791262	315927
5:173254258	T	A	0.258	0.0031951	0.00889999	0.719595	289272
5:173254821	A	G	0.68	0.0010005	0.00819999	0.902889	299794
5:173255480	G	T	0.422	0.0105959	0.00750001	0.157718	319701
5:173257052	A	G	0.184	0.0158957	0.0107	0.137392	255171
5:173257373	G	A	0.242	0.00190181	0.00869999	0.826963	315927
5:173258340	T	C	0.073	0.0353992	0.0143001	0.0133068	316976
5:173258751	A	G	0.392	0.0130954	0.00750002	0.0808033	327185
5:173259489	C	T	0.392	0.013298	0.00750002	0.076218	327185
5:173259646	A	G	0.188	0.0114958	0.0106	0.278138	255731
5:173260033	C	T	0.391	0.0138048	0.00760003	0.0693058	318922
5:173260597	A	G	0.527	-0.0190965	0.00780007	0.0143553	289228
5:173260625	T	C	0.56	-0.0193025	0.00770007	0.0121831	300247
5:173260645	G	A	0.573	-0.0203025	0.00770008	0.0083726	302368
5:173261584	A	G	0.364	-0.0109993	0.00760001	0.147821	328036
5:173261727	A	T	0.132	0.0239956	0.0108001	0.0262967	328218
5:173262126	G	T	0.372	0.00599795	0.0076	0.429992	325072
5:173262343	A	G	0.2	0.00920221	0.0109	0.398535	230747
5:173262693	T	C	0.388	0.00830439	0.0079	0.293172	295986
5:173262767	G	T	0.2	0.00920221	0.0109	0.398535	230747
5:173263871	G	T	0.198	0.0119005	0.0102	0.243324	265502
5:173264072	T	C	0.173	-0.00410158	0.00979999	0.675561	319232
5:173264179	G	A	0.356	0.00690378	0.0077	0.369935	322694
5:173265747	G	A	0.504	0.0128016	0.00760002	0.0921015	303785
5:173266023	A	G	0.194	-0.0203025	0.00940005	0.030786	317476
5:173266593	A	G	0.048	-0.0071047	0.0174	0.683041	317054
5:173266634	T	C	0.243	-0.0193025	0.00880005	0.0282748	307918
5:173267263	T	C	0.194	-0.0197046	0.00940005	0.0360626	317476
5:173267556	A	G	0.9481	-0.00850374	0.0181	0.638483	272102
5:173267640	G	C	0.199	0.00930314	0.0103	0.36641	259387
5:173267688	C	T	0.048	-0.00689617	0.0174	0.69186	317054
5:173267743	C	T	0.082	-0.00600195	0.0146	0.681004	273368
5:173268208	A	G	0.048	-0.00669752	0.0175	0.70193	313441
5:173268252	T	C	0.196	0.00680309	0.0103	0.508936	262375
5:173268501	T	C	0.131	0.0239956	0.0109001	0.0277064	324309
5:173268680	G	A	0.376	-0.00950469	0.00770001	0.217064	315322
5:173269238	G	A	0.192	0.0116982	0.0103	0.256064	266515
5:173269296	G	A	0.061	-0.00129916	0.0173	0.940138	255872
5:173269500	G	C	0.36	-0.0107025	0.00790001	0.175498	305050
5:173269503	G	A	0.177	0.0135007	0.00960001	0.159628	326732
5:173269669	C	T	0.26	-0.0106036	0.00850001	0.212222	315548
5:173269956	G	A	0.206	-0.00960374	0.0092	0.296539	316844
5:173270324	T	C	0.168	0.0170953	0.00970003	0.0780024	333526
5:173270328	G	A	0.439	-0.00590255	0.0075	0.431278	316635
5:173270393	A	G	0.243	0.00220242	0.00909999	0.808761	287955
5:173270493	C	T	0.374	-0.00400198	0.00779999	0.607899	307946
5:173270543	A	C	0.371	-0.00410158	0.00779999	0.598997	308955
5:173270614	A	G	0.372	-0.00380276	0.00779999	0.62588	308616
5:173270692	A	G	0.171	0.0162005	0.00970003	0.0948892	328861
5:173270739	G	A	0.171	0.0162005	0.00970003	0.0948892	328861
5:173270827	G	C	0.171	0.0163022	0.00970003	0.0928347	328861
5:173270927	C	T	0.378	-0.00370313	0.00769999	0.630568	314663
5:173271099	A	G	0.378	-0.00380276	0.00779999	0.62588	306647
5:173271163	C	T	0.762	-0.000299955	0.00859999	0.972177	327025
5:173271259	C	G	0.378	-0.00390238	0.00779999	0.61686	306647
5:173271848	T	G	0.377	-0.00430074	0.00779999	0.581375	306966
5:173271866	G	A	0.207	-0.0103958	0.0091	0.253291	322687
5:173271908	C	T	0.38	-0.00430074	0.00779999	0.581375	306017
5:173271949	T	C	0.379	-0.00430074	0.00779999	0.581375	306330
5:173272518	T	C	0.123	-0.0110982	0.0111	0.31739	330033
5:173272576	C	A	0.176	0.016902	0.00970003	0.0814258	321457
5:173272845	C	T	0.372	-0.00420116	0.00769999	0.585337	316683
5:173272871	T	C	0.371	-0.0044003	0.00769999	0.567682	317032
5:173272903	C	T	0.371	-0.00420116	0.00769999	0.585337	317032
5:173273313	G	A	0.371	-0.00410158	0.00769999	0.59426	317032
5:173273425	C	T	0.371	-0.00410158	0.00769999	0.59426	317032
5:173273447	A	T	0.166	0.00369682	0.00979999	0.706005	329901
5:173273499	G	C	0.231	0.00190181	0.00909999	0.834456	298187
5:173273681	C	T	0.171	0.0122042	0.0107	0.254046	270265
5:173273937	C	T	0.371	-0.00430074	0.00769999	0.576477	317032
5:173274230	C	T	0.371	-0.00430074	0.00769999	0.576477	317032
5:173274250	C	T	0.208	-0.0118989	0.00910001	0.191018	321541
5:173274251	A	G	0.371	-0.00430074	0.00769999	0.576477	317032
5:173274502	T	C	0.176	0.0174005	0.00950003	0.0670071	335134
5:173274612	C	T	0.371	-0.0044003	0.00769999	0.567682	317032
5:173274740	A	G	0.176	0.0172988	0.00950003	0.0686196	335134
5:173274816	C	T	0.372	-0.00509699	0.00769999	0.508005	316683
5:173275241	G	A	0.372	-0.00529595	0.00769999	0.491587	316683
5:173275509	A	T	0.372	-0.00529595	0.00769999	0.491587	316683
5:173275898	A	T	0.371	-0.00509699	0.00769999	0.508005	317032
5:173275919	C	T	0.372	-0.00509699	0.00769999	0.508005	316683
5:173276193	G	T	0.17	0.0122042	0.0107	0.254046	271527
5:173276217	A	G	0.231	0.00020002	0.00909998	0.982464	298187
5:173276511	A	G	0.372	-0.00499749	0.00769999	0.516322	316683
5:173276517	G	A	0.169	0.0124978	0.0107	0.242801	272805
5:173276708	G	A	0.372	-0.00489799	0.00769999	0.52471	316683
5:173276890	T	C	0.205	-0.0119977	0.00910001	0.187359	325015
5:173276896	C	T	0.372	-0.00529595	0.00769999	0.491587	316683
5:173276979	C	T	0.176	0.017197	0.00950003	0.0702637	335134
5:173277135	G	C	0.74	-0.0110982	0.00870001	0.202078	301206
5:173277210	C	T	0.372	-0.00600195	0.0077	0.4357	316683
5:173277239	G	T	0.372	-0.0057037	0.00769999	0.45885	316683
5:173277245	G	A	0.372	-0.00580313	0.00769999	0.451057	316683
5:173277277	A	G	0.186	0.0189994	0.00980004	0.0525378	301658
5:173277768	C	T	0.178	0.0180011	0.00940004	0.0554928	339279
5:173278009	A	G	0.144	-0.00939572	0.0105	0.370877	322771
5:173278022	T	C	0.132	-0.0102968	0.0109	0.344832	322227
5:173278557	G	A	0.759	-0.00420116	0.00889999	0.636897	302741
5:173278958	C	G	0.176	0.0177974	0.00950004	0.0610121	335134
5:173279112	T	A	0.157	0.00339576	0.00999999	0.734176	331423
5:173279808	C	T	0.547	0.00399798	0.00739999	0.589012	323266
5:173279842	T	C	0.547	0.00389759	0.00739999	0.598401	323266
5:173280109	T	C	0.176	0.0177974	0.00950004	0.0610121	335134
5:173280734	A	G	0.165	0.014799	0.0108	0.170602	272954
5:173281589	C	G	0.202	-0.0178006	0.00920004	0.0530097	321495
5:173281685	C	T	0.256	-0.0129952	0.00840002	0.121853	326389
5:173281777	T	C	0.267	-0.0136958	0.00880002	0.119628	289418
5:173281795	T	C	0.454	-0.0214973	0.00820009	0.00875209	263162
5:173282782	A	G	0.177	0.0182047	0.00950004	0.0553298	333645
5:173282904	T	C	0.175	0.0182964	0.00960004	0.0566679	329663
5:173282927	T	C	0.175	0.0187038	0.00960004	0.0513782	329663
5:173282931	A	G	0.175	0.0186019	0.00960004	0.0526605	329663
5:173283265	A	G	0.162	0.00709511	0.00979999	0.469071	336432
5:173284360	T	C	0.197	-0.0132025	0.00930001	0.155719	320597
5:173284933	A	G	0.626	-0.00750179	0.0079	0.342319	300199
5:173285204	G	A	0.158	0.00359646	0.00989999	0.716396	336411
5:173285221	T	A	0.197	-0.0133011	0.00930002	0.152651	320597
5:173285545	A	G	0.197	-0.0135971	0.00930002	0.143726	320597
5:173287362	A	C	0.625	-0.00630011	0.0079	0.425171	299877
5:173287763	A	G	0.378	0.0031951	0.00749999	0.670098	331669
5:173287851	A	G	0.378	0.00310481	0.00749999	0.678892	331669
5:173287891	T	C	0.153	0.002002	0.0101	0.842874	331812
5:173287897	A	C	0.16	0.00660174	0.00999999	0.509142	326370
5:173288146	C	T	0.202	-0.0145043	0.00920002	0.114899	321497
5:173288403	G	A	0.18	0.0188974	0.00940004	0.0443935	336328
5:173288534	T	C	0.54	0.00680309	0.0074	0.35792	322473
5:173289036	T	C	0.176	0.0172988	0.00950003	0.0686196	335134
5:173289668	T	C	0.162	0.0075988	0.00979999	0.43811	336432
5:173289801	A	G	0.197	-0.0133998	0.00930002	0.14963	320597
5:173289885	A	C	0.17	0.0127003	0.0106	0.230862	276674
5:173289940	T	C	0.162	0.00769957	0.00979999	0.432061	336432
5:173290196	T	C	0.176	0.017197	0.00950003	0.0702637	335134
5:173290725	G	C	0.176	0.0170953	0.00950003	0.0719398	335134
5:173290829	T	G	0.169	0.0133994	0.0107	0.210469	272805
5:173290977	T	G	0.42	-0.00860289	0.008	0.282213	281353
5:173291347	C	T	0.19	0.0230025	0.00930007	0.0133845	329532
5:173291873	T	G	0.137	0.000100005	0.0105	0.992401	336511
5:173292099	A	C	0.091	0.00190181	0.0139	0.891172	274458
5:173292977	A	C	0.64	-0.00639948	0.0079	0.417905	305051
5:173293036	T	C	0.255	0.00959589	0.0084	0.253301	327230
5:173293409	C	A	0.126	-0.0139029	0.0111	0.210383	323281
5:173294176	G	A	0.253	-0.00819632	0.0085	0.334909	321240
5:173294777	A	T	0.149	-0.0020978	0.0102	0.837051	332501
5:173294866	G	A	0.126	-0.0146029	0.0111	0.188318	323281
5:173295073	G	C	0.252	0.00959589	0.0083	0.247627	337792
5:173296292	T	G	0.149	-0.00229736	0.0102	0.821799	332501
5:173296614	C	A	0.042	0.00900038	0.0202	0.655912	267173
5:173296896	T	C	0.253	-0.00799793	0.0085	0.346739	321240
5:173297051	G	A	0.253	-0.00799793	0.0085	0.346739	321240
5:173297164	G	C	0.165	0.0144032	0.0107	0.178272	278080
5:173297302	T	C	0.253	-0.00750179	0.0085	0.377472	321240
5:173297314	A	C	0.123	-0.0141987	0.0112	0.20489	324166
5:173297369	C	T	0.149	-0.00279609	0.0102	0.783987	332501
5:173297899	C	T	0.637	-0.00630011	0.0079	0.425171	303955
5:173298226	T	C	0.253	-0.0077995	0.0085	0.358834	321240
5:173298370	G	A	0.159	0.0149005	0.011	0.17555	271099
5:173298462	T	G	0.636	-0.00630011	0.0079	0.425171	303596
5:173298825	T	C	0.253	-0.00770028	0.0085	0.364981	321240
5:173298949	G	A	0.123	-0.0134985	0.0112	0.228118	324166
5:173299900	C	T	0.254	-0.00880116	0.0085	0.300468	320404
5:173300687	C	T	0.637	-0.00730327	0.0079	0.355245	303954
5:173301427	A	G	0.237	-0.00590255	0.00869999	0.497484	320478
5:173301982	A	G	0.241	-0.00420116	0.00869999	0.629172	316820
5:173302409	T	C	0.269	0.00480151	0.00819999	0.558178	331751
5:173303333	T	A	0.177	0.0142003	0.00940002	0.130872	340783
5:173303392	T	G	0.237	-0.0057037	0.00869999	0.512082	320478
5:173303918	T	C	0.128	-0.0166014	0.011	0.131243	324784
5:173304082	T	C	0.637	-0.00840458	0.0079	0.287387	303954
5:173304127	C	T	0.149	-0.00320486	0.0102	0.753367	332501
5:173304238	G	A	0.151	-0.00239712	0.0102	0.814199	328870
5:173304265	A	G	0.638	-0.00840458	0.0079	0.287387	304316
5:173304497	T	G	0.638	-0.00840458	0.0079	0.287387	304316
5:173304683	G	A	0.638	-0.00840458	0.0079	0.287387	304316
5:173304909	A	G	0.638	-0.00840458	0.0079	0.287387	304316
5:173305432	C	T	0.367	-0.0116024	0.00780002	0.136886	310347
5:173305590	G	C	0.123	-0.0135971	0.0112	0.224737	324166
5:173306058	A	G	0.238	-0.00610135	0.00869999	0.483113	319550
5:173306596	C	T	0.637	-0.00850374	0.0079	0.281738	303954
5:173307137	T	C	0.241	-0.00410158	0.00869999	0.637322	316820
5:173307328	T	G	0.237	-0.00580313	0.00869999	0.504755	320478
5:173307411	T	C	0.168	0.0153979	0.0106	0.146326	279295
5:173307505	T	G	0.237	-0.00580313	0.00869999	0.504755	320478
5:173307943	A	G	0.149	-0.00330453	0.0102	0.745957	332501
5:173308053	T	C	0.64	-0.00740253	0.0079	0.348743	305051
5:173309057	A	G	0.237	-0.00560427	0.00869999	0.519466	320478
5:173310016	A	C	0.636	-0.0082955	0.0079	0.293689	303596
5:173311045	C	T	0.126	-0.0103958	0.0112	0.353307	317534
5:173311406	T	C	0.163	0.016902	0.0109	0.120988	270608
5:173311438	T	C	0.176	0.0135007	0.00940001	0.150933	342304
5:173312196	T	G	0.125	-0.0126003	0.0111	0.256308	325495
5:173313012	C	T	0.269	0.00500249	0.00819999	0.541822	331751
5:173313845	C	G	0.633	-0.00799793	0.0079	0.311349	302541
5:173314343	T	C	0.122	-0.0133011	0.0112	0.23499	326451
5:173314380	A	G	0.636	-0.0082955	0.0079	0.293689	303596
5:173314999	T	C	0.125	-0.012699	0.0111	0.252601	325495
5:173315866	G	C	0.126	-0.0150955	0.0111	0.173845	323280
5:173316729	A	G	0.646	-0.0057037	0.00799999	0.475868	299705
5:173318254	G	A	0.247	-0.00400198	0.00859999	0.641683	318875
5:173320815	A	G	0.247	-0.00390238	0.00859999	0.649998	318875
5:173322212	C	T	0.176	0.0145047	0.00940002	0.122819	342303
5:173324971	T	G	0.246	-0.00370313	0.00859999	0.666761	319747
5:173325654	A	G	0.646	-0.00639948	0.008	0.423748	299705
5:173326580	T	C	0.27	0.00520351	0.00819999	0.525705	330975
5:173326714	G	A	0.247	-0.00400198	0.00859999	0.641683	318875
5:173326891	T	C	0.247	-0.00390238	0.00859999	0.649998	318875
5:173327026	G	C	0.176	0.0140989	0.00950002	0.137784	335135
5:173328024	T	G	0.247	-0.00420116	0.00859999	0.62519	318875
5:173328620	T	G	0.123	-0.0118989	0.0112	0.288052	324166
5:173328817	G	C	0.09	-0.0194987	0.0138	0.157672	281232
5:173329285	C	T	0.141	-0.00320486	0.0104	0.757961	334835
5:173330520	C	A	0.646	-0.00659818	0.008	0.4095	299704
5:173331274	A	G	0.141	-0.00320486	0.0104	0.757961	334835
5:173331593	G	A	0.154	-0.000499875	0.0102	0.960913	323607
5:173331693	T	A	0.269	0.0041988	0.00819999	0.608616	331751
5:173331851	G	A	0.247	-0.00400198	0.00859999	0.641683	318875
5:173332729	A	G	0.646	-0.00649884	0.008	0.416588	299704
5:173333586	T	C	0.268	0.00599795	0.00819999	0.464499	332534
5:173333909	T	C	0.121	-0.0127978	0.0113	0.257406	322981
5:173334028	C	T	0.126	-0.0135971	0.0111	0.220588	323281
5:173334184	T	C	0.123	-0.0116024	0.0112	0.300234	324166
5:173334219	G	T	0.249	-0.00519647	0.00849999	0.540968	324663
5:173334401	G	C	0.141	0.0152964	0.012	0.202416	251497
5:173334579	C	T	0.269	0.00460057	0.00819999	0.574767	331751
5:173334792	A	G	0.398	-0.0020978	0.00749999	0.779702	325468
5:173336685	C	T	0.126	-0.0146029	0.0112	0.192293	317533
5:173336792	A	G	0.247	-0.00380276	0.00849999	0.654598	326422
5:173336849	A	G	0.641	-0.00649884	0.008	0.416588	297836
5:173336928	A	G	0.121	-0.0132025	0.0113	0.242662	322981
5:173337135	G	C	0.066	-0.0018982	0.0157	0.903767	288682
5:173337180	G	A	0.267	0.00599795	0.00819999	0.464499	333324
5:173337181	T	C	0.267	0.00559563	0.00819999	0.49499	333324
5:173337853	G	T	0.247	-0.00330453	0.00849999	0.697447	326422
5:173339025	A	G	0.646	-0.00630011	0.00799999	0.430981	299705
5:173339222	T	G	0.247	-0.00390238	0.00849999	0.64616	326422
5:173339531	C	T	0.252	-0.00420116	0.00849999	0.621126	322084
5:173339842	A	C	0.184	0.0159973	0.00970003	0.0991068	310495
5:173339855	G	A	0.646	-0.00669752	0.008	0.402485	299704
5:173339886	T	A	0.141	0.0158957	0.012	0.185292	251497
5:173340358	A	G	0.152	-0.00159872	0.0102	0.875452	327092
5:173340496	G	T	0.247	-0.00390238	0.00849999	0.64616	326422
5:173343900	C	G	0.268	0.00589736	0.00819999	0.472024	332534
5:173344104	A	G	0.642	-0.00600195	0.00799999	0.453107	298202
5:173344153	C	T	0.247	-0.00370313	0.00849999	0.663081	326422
5:173344178	G	A	0.126	-0.0135971	0.0112	0.224737	317534
5:173345023	G	A	0.247	-0.00380276	0.00849999	0.654598	326422
5:173345409	T	G	0.141	-0.00430074	0.0104	0.679216	334835
5:173345487	C	T	0.13	-0.0133011	0.0116	0.251526	288224
5:173346085	T	C	0.641	-0.00610135	0.00799999	0.445661	297836
5:173346578	G	A	0.124	-0.0121953	0.0113	0.280484	316246
5:173346585	C	G	0.124	-0.0121953	0.0113	0.280484	316246
5:173346808	G	C	0.123	-0.0118989	0.0112	0.288052	324166
5:173348156	A	G	0.247	-0.00380276	0.00849999	0.654598	326422
5:173349116	G	A	0.268	0.00549507	0.00819999	0.502774	332534
5:173349404	T	C	0.247	-0.00370313	0.00849999	0.663081	326422
5:173349757	G	A	0.171	0.0154995	0.00960002	0.106413	335748
5:173349840	G	A	0.247	-0.00380276	0.00849999	0.654598	326422
5:173350405	G	A	0.247	-0.00380276	0.00849999	0.654598	326422
5:173350990	A	G	0.247	-0.00380276	0.00849999	0.654598	326422
5:173351081	T	C	0.247	-0.00380276	0.00849999	0.654598	326422
5:173351488	T	C	0.247	-0.00380276	0.00849999	0.654598	326422
5:173351858	A	G	0.521	0.00110061	0.00739999	0.881766	320976
5:173351861	T	G	0.521	0.00110061	0.00739999	0.881766	320976
5:173352353	A	C	0.092	-0.0124028	0.0128	0.332562	320490
5:173352803	C	T	0.121	-0.0132025	0.0113	0.242662	322981
5:173353514	C	T	0.247	-0.00380276	0.00849999	0.654598	326422
5:173353949	T	C	0.092	-0.0124028	0.0128	0.332562	320490
5:173354047	A	G	0.121	-0.0120965	0.0114	0.288645	317340
5:173354286	C	T	0.122	-0.0152038	0.0113	0.178473	320698
5:173354842	A	G	0.641	-0.0057037	0.00799999	0.475868	297836
5:173355390	G	A	0.124	-0.0131038	0.0112	0.24201	321919
5:173356541	A	T	0.646	-0.00689617	0.008	0.388676	299704
5:173356638	A	G	0.247	-0.0036035	0.00849999	0.671608	326422
5:173356748	G	A	0.252	-0.00420116	0.00849999	0.621126	322084
5:173356752	C	G	0.251	-0.00390238	0.00859999	0.649998	315469
5:173357206	A	G	0.247	-0.00350385	0.00849999	0.680179	326422
5:173357330	A	G	0.644	-0.00630011	0.00799999	0.430981	298946
5:173357406	G	C	0.171	0.014799	0.00970002	0.127094	328861
5:173357536	T	C	0.268	0.00540458	0.00819999	0.509834	332534
5:173357810	C	T	0.247	-0.00350385	0.00849999	0.680179	326422
5:173358154	A	G	0.39	-0.00229736	0.00749999	0.759365	327788
5:173358337	T	C	0.249	-0.0030952	0.00849999	0.715752	324663
5:173358957	G	A	0.087	-0.0232965	0.014	0.0961061	281747
5:173359051	C	A	0.092	-0.0129952	0.0128	0.309987	320490
5:173360001	T	C	0.26	0.00260339	0.00829999	0.753778	330939
5:173360901	G	C	0.122	-0.012699	0.0113	0.261095	320698
5:173360996	A	G	0.121	-0.0125015	0.0114	0.272805	317340
5:173361780	A	G	0.121	-0.0117013	0.0114	0.30469	317340
5:173362458	A	G	0.247	-0.00350385	0.00849999	0.680179	326422
5:173362726	T	C	0.247	-0.0036035	0.00849999	0.671608	326422
5:173363667	T	G	0.397	-0.00239712	0.00749999	0.749259	325746
5:173363889	T	C	0.397	-0.00269636	0.00749999	0.71921	325746
5:173365310	C	T	0.247	-0.0036035	0.00849999	0.671608	326422
5:173365448	T	C	0.247	-0.00370313	0.00849999	0.663081	326422
5:173366610	G	A	0.063	-0.0120965	0.0163	0.458015	279675
5:173367581	C	G	0.121	-0.0141001	0.0113	0.212105	322981
5:173367586	C	T	0.247	-0.0036035	0.00849999	0.671608	326422
5:173368675	C	A	0.075	-0.0182033	0.015	0.224918	281010
5:173368820	A	G	0.152	-0.00129916	0.0103	0.899628	320772
5:173369555	A	T	0.146	0.0164038	0.0118	0.164483	252657
5:173370488	G	A	0.09	-0.0195967	0.0139	0.158589	277200
5:173370789	C	T	0.152	0.0158042	0.0116	0.173062	252902
5:173372625	A	G	0.248	-0.00600195	0.00869999	0.49027	310743
5:173373143	C	T	0.248	-0.0036035	0.00859999	0.675207	318012
5:173373332	G	A	0.27	0.00399798	0.00819999	0.625862	330975
5:173373488	C	A	0.248	-0.00370313	0.00859999	0.666761	318012
5:173373948	G	A	0.248	-0.00350385	0.00859999	0.683696	318012
5:173374036	G	A	0.123	-0.0129952	0.0113	0.250137	318454
5:173374461	T	C	0.27	0.0041988	0.00819999	0.608616	330975
5:173374655	G	A	0.248	-0.00370313	0.00859999	0.666761	318012
5:173374754	A	T	0.15	0.0157026	0.0116	0.17584	255671
5:173374760	T	C	0.248	-0.00370313	0.00859999	0.666761	318012
5:173374955	A	G	0.269	0.00569619	0.00819999	0.48727	331751
5:173375168	A	T	0.125	-0.0147999	0.0112	0.186361	319708
5:173375257	G	A	0.248	-0.00370313	0.00859999	0.666761	318012
5:173375673	C	G	0.177	0.0146975	0.00950002	0.121839	333646
5:173376506	G	A	0.151	0.0153979	0.0115	0.180587	258718
5:173377636	A	T	0.227	-0.00970278	0.0091	0.286316	301870
5:173377817	A	G	0.248	-0.00380276	0.00859999	0.658358	318012
5:173378180	G	A	0.253	-0.00420116	0.00859999	0.62519	313813
5:173378286	G	T	0.248	-0.00370313	0.00859999	0.666761	318012
5:173379106	A	G	0.151	0.0159973	0.0115	0.164206	258718
5:173379347	T	G	0.248	-0.00390238	0.00859999	0.649998	318012
5:173380346	T	C	0.523	0.00140098	0.00739999	0.84984	321090
5:173380934	G	A	0.248	-0.00390238	0.00859999	0.649998	318012
5:173381949	A	T	0.079	-0.0140015	0.0149	0.347372	271550
5:173382761	A	G	0.148	0.0156011	0.0117	0.182393	254117
5:173382777	G	A	0.121	-0.0147999	0.0114	0.194205	317339
5:173383194	A	C	0.248	-0.00410158	0.00859999	0.633413	318012
5:173383608	A	T	0.076	-0.00380276	0.0146	0.794506	293034
5:173384663	A	T	0.248	-0.00400198	0.00859999	0.641683	318012
5:173385908	C	G	0.123	-0.0176041	0.0113	0.119261	318453
5:173386203	T	C	0.14	0.0177974	0.0121	0.141329	248834
5:173387335	A	C	0.248	-0.00410158	0.00859999	0.633413	318012
5:173387509	C	T	0.248	-0.00410158	0.00859999	0.633413	318012
5:173387935	T	A	0.269	0.00609856	0.00819999	0.457042	331751
5:173388097	A	G	0.269	0.00609856	0.00819999	0.457042	331751
5:173388311	T	G	0.266	-0.00499749	0.00889999	0.574445	283630
5:173388755	T	A	0.092	-0.0116024	0.0129	0.368432	315541
5:173392069	T	C	0.098	0.0139975	0.0127	0.27039	307658
5:173392146	A	G	0.096	0.0145047	0.0127	0.253412	313373
5:173393917	T	G	0.096	0.0154995	0.0127	0.222301	313372
5:173394487	T	G	0.096	0.0156011	0.0127	0.219286	313372
5:173396658	T	C	0.096	-0.0145043	0.0134	0.27907	281487
5:173396866	G	T	0.186	0.00310481	0.00949999	0.743802	321015
5:173396891	T	C	0.174	0.00369682	0.0102	0.717027	293346
5:173396930	G	A	0.188	0.00329542	0.00949999	0.728676	318382
5:173397621	C	T	0.098	-0.0147999	0.0133	0.265804	280525
5:173397672	T	C	0.099	-0.00720399	0.0128	0.573563	300144
5:173397775	T	C	0.098	-0.0147014	0.0133	0.269	280525
5:173397793	C	T	0.098	-0.0148985	0.0133	0.262635	280525
5:173398243	G	A	0.1	-0.0154993	0.0133	0.243874	275526
5:173398526	C	T	0.095	0.0189994	0.0128	0.137724	311397
5:173398826	A	G	0.097	-0.0155977	0.0134	0.244421	278894
5:173399635	C	G	0.178	0.00690378	0.00969999	0.476632	318621
5:173399763	A	G	0.173	0.00830439	0.0097	0.39193	325847
5:173400109	G	A	0.09	0.0299027	0.0129001	0.0204482	321839
5:173400384	C	G	0.092	-0.012699	0.0139	0.360927	271772
5:173401464	C	T	0.4	0.00739729	0.0077	0.336709	308259
5:173401662	A	G	0.173	0.00859685	0.0096	0.370517	332671
5:173401851	C	T	0.227	0.00889948	0.0089	0.317339	315590
5:173402272	T	C	0.213	-0.000499875	0.00959998	0.958473	283931
5:173402279	T	A	0.213	-0.000499875	0.00959998	0.958473	283931
5:173402427	G	A	0.173	0.00959589	0.0096	0.317518	332671
5:173402482	T	C	0.12	0.0145047	0.0122	0.234476	279077
5:173402511	C	T	0.098	-0.0172995	0.0133	0.193357	280525
5:173402797	C	T	0.098	-0.0173978	0.0133	0.190839	280525
5:173402915	C	T	0.099	-0.0172995	0.0132	0.190004	282228
5:173403000	T	C	0.174	0.00969686	0.0096	0.312452	331159
5:173403104	G	A	0.098	-0.0178006	0.0132	0.177488	284791
5:173403862	A	G	0.089	0.0335981	0.0130001	0.00975344	320115
5:173404185	C	T	0.121	0.0142003	0.0122	0.244439	277086
5:173404449	C	T	0.165	0.0114958	0.0103	0.26438	300098
5:173404653	T	C	0.12	0.0139975	0.0122	0.251243	279077
5:173404873	G	A	0.174	0.00959589	0.0096	0.317518	331159
5:173405333	C	T	0.174	0.00959589	0.0096	0.317518	331159
5:173405385	G	A	0.28	0.0130954	0.00820002	0.110267	323585
5:173405548	A	G	0.098	-0.0177024	0.0133	0.183188	280525
5:173405659	T	C	0.174	0.00959589	0.0096	0.317518	331159
5:173405892	G	A	0.28	0.0128016	0.00820002	0.118485	323585
5:173406136	A	G	0.174	0.00979784	0.0096	0.30744	331159
5:173406251	C	T	0.173	0.00950503	0.0096	0.322122	332671
5:173407041	T	C	0.173	0.00959589	0.0096	0.317518	332671
5:173407210	G	A	0.173	0.00950503	0.0096	0.322122	332671
5:173407319	C	T	0.173	0.00950503	0.0096	0.322122	332671
5:173407494	T	G	0.173	0.00950503	0.0096	0.322122	332671
5:173408097	T	G	0.098	-0.0171029	0.0132	0.195088	284791
5:173408466	C	T	0.121	0.0138048	0.0122	0.257826	277086
5:173408699	T	C	0.279	0.0138961	0.00830002	0.0940864	316527
5:173408826	A	T	0.164	0.011597	0.0104	0.26481	295795
5:173408843	T	C	0.099	-0.0176041	0.0132	0.18232	282228
5:173409147	T	C	0.098	-0.0182033	0.0133	0.171103	280525
5:173409397	C	A	0.174	0.00979784	0.0097	0.312454	324366
5:173409729	G	A	0.28	0.012599	0.00820002	0.124424	323585
5:173409850	A	C	0.173	0.00889948	0.0097	0.358895	325847
5:173409867	C	A	0.173	0.00889948	0.0097	0.358895	325847
5:173409953	A	G	0.28	0.0124978	0.00820002	0.12748	323585
5:173410035	C	A	0.089	0.0334017	0.0131001	0.0107808	315246
5:173410040	A	G	0.173	0.00900038	0.0097	0.353473	325847
5:173410076	C	G	0.164	0.0112025	0.0103	0.276762	301567
5:173411190	C	G	0.089	0.0322959	0.0132001	0.0144194	310488
5:173411582	T	C	0.089	0.0331019	0.0131001	0.0115094	315246
5:173411734	T	C	0.089	0.0331949	0.0131001	0.0112788	315246
5:173411796	C	T	0.174	0.00910129	0.0097	0.348102	324366
5:173412171	A	T	0.099	-0.017496	0.0132	0.18502	282228
5:173412464	T	C	0.099	-0.017496	0.0132	0.18502	282228
5:173412816	G	A	0.098	-0.0183015	0.0132	0.165602	284791
5:173412976	G	A	0.089	0.0328952	0.0131001	0.0120369	315246
5:173413036	A	C	0.175	0.00869772	0.0097	0.369894	322904
5:173414621	T	C	0.16	0.00790113	0.0101	0.434044	319939
5:173414826	C	A	0.099	-0.0182033	0.0133	0.171103	277999
5:173414926	G	A	0.269	0.0130042	0.00840002	0.121595	316139
5:173415407	A	G	0.102	-0.0133998	0.0126	0.287565	301641
5:173416037	A	G	0.158	0.00769957	0.0102	0.450333	316913
5:173416234	G	C	0.106	-0.0146029	0.0124	0.238937	301038
5:173417679	A	G	0.123	-0.0267977	0.0124001	0.0306883	264457
5:173417688	A	G	0.125	-0.0255995	0.0123001	0.0374112	265079
5:173417793	T	C	0.105	-0.0231011	0.0130001	0.0755681	276189
5:173418453	T	G	0.103	-0.0232965	0.0131001	0.0753459	276651
5:173418926	G	T	0.236	-0.000299955	0.00889999	0.973114	307132
5:173419755	C	T	0.104	-0.0213015	0.013	0.101302	278534
5:173420115	G	A	0.104	-0.0213994	0.013	0.0997428	278534
5:173421106	A	G	0.104	-0.0215951	0.013	0.0966815	278534
5:173421192	T	G	0.126	-0.0111971	0.0122	0.358727	267613
5:173422159	T	C	0.125	-0.0147999	0.0119	0.213613	283202
5:173422214	A	G	0.125	-0.0147999	0.0119	0.213613	283202
5:173422382	T	C	0.164	-0.0108015	0.0108	0.317245	274291
5:173423375	A	G	0.125	-0.014997	0.0119	0.207579	283202
5:173423692	C	T	0.126	-0.0106036	0.0121	0.380851	272055
5:173423971	A	G	0.125	-0.0154993	0.0119	0.19276	283201
5:173424278	A	G	0.102	-0.0250048	0.0131001	0.0562942	279052
5:173424464	A	C	0.104	-0.0225049	0.013	0.0834274	278533
5:173424821	T	G	0.102	-0.0251023	0.0131001	0.0553402	279052
5:173425501	T	G	0.104	-0.0219963	0.013	0.0906427	278534
5:173427115	A	G	0.112	-0.0150955	0.0132	0.252791	253122
5:173427465	A	C	0.107	-0.0219963	0.0129	0.0881695	275861
5:173431093	G	A	0.105	-0.0223973	0.013	0.0849133	276189
5:173431219	T	C	0.103	-0.0247024	0.0131001	0.0593397	276651
5:173431551	T	A	0.125	-0.0154993	0.0119	0.19276	283201
5:173432731	A	T	0.125	-0.0155977	0.0119	0.189949	283201
5:173432738	A	G	0.104	-0.0227981	0.013	0.0794826	278533
5:173433819	G	A	0.104	-0.0230034	0.013	0.0768131	278533
5:173434198	T	C	0.104	-0.0227981	0.013	0.0794826	278533
5:173434408	G	T	0.164	-0.0100988	0.0108	0.349748	274291
5:173434783	G	A	0.104	-0.0230034	0.013	0.0768131	278533
5:173435050	G	A	0.104	-0.0230034	0.013	0.0768131	278533
5:173436341	A	G	0.169	-0.0105046	0.0108	0.330727	267777
5:173436604	T	A	0.104	-0.0228959	0.013	0.0782021	278533
5:173436934	C	T	0.104	-0.0230034	0.013	0.0768131	278533
5:173437801	G	T	0.125	-0.0156962	0.0119	0.187168	283201
5:173437804	C	T	0.125	-0.0156962	0.0119	0.187168	283201
5:173437896	A	T	0.104	-0.0228959	0.013	0.0782021	278533
5:173438239	G	A	0.104	-0.0228959	0.013	0.0782021	278533
5:173438895	A	G	0.125	-0.0156962	0.0119	0.187168	283201
5:173439300	A	G	0.125	-0.0158044	0.0119	0.184144	283201
5:173439367	A	G	0.164	-0.0102968	0.0108	0.340383	274291
5:173439498	T	G	0.125	-0.0158044	0.0119	0.184144	283201
5:173439688	C	G	0.104	-0.0228959	0.013	0.0782021	278533
5:173447168	T	C	0.103	-0.0213015	0.0133	0.109241	268394
5:173447368	G	C	0.186	-0.00809713	0.0103	0.431792	273085
5:173448572	G	C	0.125	-0.0158044	0.0119	0.184144	283201
5:173450023	A	C	0.125	-0.0158044	0.0119	0.184144	283201
5:173450990	T	G	0.125	-0.0147014	0.0119	0.216678	283202
5:173451477	A	G	0.162	-0.0119977	0.0108	0.266611	277014
5:173451848	C	T	0.102	-0.025502	0.0131001	0.0515694	279052
5:173452048	C	T	0.125	-0.0160013	0.0119	0.17874	283201
5:173452604	G	A	0.102	-0.0252973	0.0131001	0.0534728	279052
5:173453268	C	T	0.126	-0.0162965	0.0119	0.170858	281275
5:173453851	C	T	0.103	-0.025697	0.0131001	0.04981	276651
5:173456611	T	C	0.125	-0.0159029	0.012	0.185092	278501
5:173458451	A	G	0.149	0.0177974	0.0112	0.112049	275775
5:173458775	T	C	0.126	-0.0128965	0.0122	0.290471	267613
5:173458883	C	T	0.126	-0.0128965	0.0122	0.290471	267613
5:173459303	A	C	0.126	-0.0129952	0.0122	0.286795	267613
5:173459879	G	T	0.102	-0.025502	0.0131001	0.0515694	279052
5:173460741	A	T	0.102	-0.0218006	0.0133	0.101184	270724
5:173462666	T	C	0.125	-0.0164047	0.012	0.171608	278501
5:173463701	G	T	0.125	-0.0164047	0.012	0.171608	278501
5:173464124	A	C	0.125	-0.0164047	0.012	0.171608	278501
5:173464920	C	A	0.104	-0.0231988	0.0130001	0.0743397	278533
5:173465054	G	A	0.104	-0.0231988	0.0130001	0.0743397	278533
5:173465468	A	C	0.104	-0.0231988	0.0130001	0.0743397	278533
5:173465601	C	T	0.102	-0.0255995	0.0131001	0.0506833	279052
5:173468086	A	G	0.18	-0.0106036	0.0103	0.303257	280122
5:173472820	T	G	0.102	-0.0246048	0.0131001	0.060351	279052
5:173474465	G	A	0.124	-0.0156962	0.012	0.190869	280427
5:173474887	G	T	0.13	-0.0152038	0.0118	0.197586	278536
5:173475925	T	C	0.102	-0.0246048	0.0131001	0.060351	279052
5:173478938	T	G	0.121	-0.0172012	0.0121	0.155147	281684
5:173478982	T	A	0.164	-0.0132025	0.0108	0.221538	274290
5:173479832	C	G	0.124	-0.0156962	0.012	0.190869	280427
5:173480506	T	C	0.104	-0.0222995	0.013	0.0862828	278533
5:173481342	C	T	0.104	-0.0221039	0.013	0.0890756	278534
5:173481713	G	A	0.163	-0.0117013	0.0108	0.278608	275643
5:173482135	C	T	0.162	-0.0127978	0.0108	0.236027	277014
5:173482470	G	A	0.099	-0.0242047	0.0132001	0.0667014	282226
5:173482581	T	C	0.102	-0.0242047	0.0131001	0.0646489	279052
5:173482928	G	C	0.104	-0.0225049	0.013	0.0834274	278533
5:173483143	G	A	0.104	-0.0218985	0.013	0.0920866	278534
5:173483611	C	T	0.122	-0.0156962	0.012	0.190869	284374
5:173483827	C	G	0.122	-0.0156962	0.012	0.190869	284374
5:173483889	C	T	0.104	-0.0221039	0.013	0.0890756	278534
5:173484166	C	G	0.104	-0.0221039	0.013	0.0890756	278534
5:173484537	C	T	0.104	-0.0222995	0.013	0.0862828	278533
5:173485415	C	A	0.122	-0.0158044	0.012	0.187827	284374
5:173486119	T	C	0.104	-0.0225049	0.013	0.0834274	278533
5:173489459	G	T	0.122	-0.0159029	0.012	0.185092	284374
5:173489769	A	G	0.102	-0.0244975	0.0131001	0.06148	279052
5:173489949	A	G	0.122	-0.0158044	0.012	0.187827	284374
5:173490449	T	C	0.104	-0.0222995	0.013	0.0862828	278533
5:173491938	G	T	0.12	-0.0178989	0.0121	0.139076	283708
5:173495135	C	A	0.122	-0.0161981	0.012	0.177067	284374
5:173495245	G	A	0.122	-0.0156962	0.012	0.190869	284374
5:173495603	C	T	0.097	-0.0242047	0.0132001	0.0667014	287407
5:173497006	G	A	0.122	-0.0159029	0.012	0.185092	284374
5:173497192	C	G	0.102	-0.0244975	0.0131001	0.06148	279052
5:173497392	C	T	0.104	-0.0222995	0.013	0.0862828	278533
5:173498006	A	G	0.102	-0.0244975	0.0131001	0.06148	279052
5:173499936	T	C	0.122	-0.0166014	0.012	0.166527	284374
5:173500518	T	G	0.099	-0.0242047	0.0132001	0.0667014	282226
5:173502310	G	C	0.122	-0.0160013	0.012	0.182388	284374
5:173502511	A	G	0.102	-0.0247024	0.0131001	0.0593397	279052
5:173504716	C	T	0.097	-0.0238044	0.0132001	0.0713321	287407
5:173504909	C	T	0.121	-0.0156962	0.0121	0.194562	281684
5:173505456	A	G	0.096	-0.0239021	0.0133001	0.0723134	285734
5:173506772	A	G	0.102	-0.0219963	0.0131	0.0931323	279053
5:173506860	C	T	0.102	-0.0218985	0.0131	0.0945966	279053
5:173509939	A	C	0.123	-0.0178989	0.012	0.135812	282384
5:173510269	G	A	0.18	-0.00990082	0.0103	0.336429	280122
5:173510545	G	A	0.121	-0.0160997	0.0121	0.183336	281684
5:173511096	C	A	0.121	-0.0161981	0.0121	0.180674	281684
5:173512391	G	C	0.1	-0.0260965	0.0133001	0.049747	275523
5:173515768	A	G	0.12	-0.0171029	0.0122	0.160952	279077
5:173516570	C	T	0.12	-0.0172012	0.0122	0.15856	279077
5:173516684	G	A	0.101	-0.0263011	0.0133001	0.0479836	273099
5:173517743	T	C	0.108	-0.0226026	0.0128	0.0774255	277905
5:173520188	G	A	0.108	-0.0239021	0.0127001	0.0598302	282298
5:173524092	C	T	0.09	-0.034498	0.0140001	0.0137349	273250
5:173524540	G	A	0.108	-0.0260965	0.0128001	0.0414722	277904
5:173524836	G	T	0.091	-0.0298986	0.0142001	0.0352462	262979
5:173527020	C	T	0.089	-0.0341985	0.0140001	0.0145767	276017
5:173528250	T	G	0.125	-0.0244975	0.0120001	0.0412067	278499
5:173531053	A	G	0.093	-0.0343048	0.0139001	0.013589	269141
5:173531582	A	G	0.089	-0.0346043	0.0140001	0.0134467	276017
5:173532113	A	G	0.088	-0.0353961	0.0141001	0.0120616	274906
5:173533885	G	C	0.093	-0.0344014	0.0139001	0.0133274	269141
5:173537262	A	C	0.083	-0.0361005	0.0151001	0.0168146	252755
5:173539018	T	C	0.082	-0.0416025	0.0144002	0.0038644	281006
5:173584572	T	C	0.134	-0.0018982	0.0111	0.864217	306790
5:173777563	G	A	0.048	-0.0281987	0.0176	0.109113	309887
5:173780014	T	C	0.041	-0.0302964	0.0196	0.12217	290397
5:173782819	T	C	0.048	-0.0282959	0.0176	0.107897	309887
5:173812161	A	G	0.423	-0.00079968	0.00739999	0.913944	328194
5:173812274	C	T	0.424	-0.0010994	0.00749999	0.883459	319300
5:173813387	A	T	0.423	-0.0010994	0.00739999	0.881895	328194
5:173814476	T	C	0.423	-0.00149888	0.00739999	0.839486	328194
5:173814594	A	G	0.329	-0.00239712	0.00789999	0.761559	318374
5:173814618	A	G	0.329	-0.00239712	0.00789999	0.761559	318374
5:173815831	C	T	0.423	-0.00169856	0.00739999	0.818453	328194
5:173815946	G	A	0.329	-0.0020978	0.00779999	0.787969	326589
5:173816639	C	T	0.325	-0.0020978	0.00779999	0.787969	328650
5:173816715	A	C	0.422	-0.000899595	0.00729999	0.901923	337461
5:173816917	G	C	0.423	-0.00149888	0.00739999	0.839486	328194
5:173817118	G	A	0.316	-0.00229736	0.00789999	0.7712	325171
5:173818378	C	T	0.331	-0.0030952	0.00779999	0.691499	325586
5:173818699	T	C	0.413	0.000500125	0.00739999	0.946116	330414
5:173818923	G	A	0.42	-0.00079968	0.00729999	0.91277	337899
5:173819250	C	T	0.33	-0.0030952	0.00779999	0.691499	326086
5:173819523	G	T	0.751	-0.00550482	0.00839999	0.512251	332439
5:173820005	G	A	0.329	-0.00229736	0.00779999	0.76835	326589
5:173820538	C	T	0.329	-0.00239712	0.00779999	0.758597	326589
5:173822092	A	G	0.329	-0.0020978	0.00779999	0.787969	326589
5:173822101	A	G	0.329	-0.0020978	0.00779999	0.787969	326589
5:173822341	T	C	0.327	-0.00229736	0.00779999	0.76835	327610
5:173822501	G	A	0.327	-0.00239712	0.00779999	0.758597	327610
5:173822709	C	A	0.323	-0.00259663	0.00779999	0.739209	329708
5:173823045	G	A	0.338	-0.00079968	0.00779999	0.918341	322215
5:173823223	A	G	0.317	-0.0020978	0.00789999	0.79059	324620
5:173823888	G	A	0.418	-0.00019998	0.00729999	0.978145	338349
5:173824597	C	T	0.346	-0.00699547	0.0077	0.363612	326944
5:173827151	G	A	0.746	-0.0111971	0.00840001	0.182537	328077
5:173828150	C	T	0.352	-0.00699547	0.0077	0.363612	324347
5:173828955	T	C	0.351	-0.00659818	0.0077	0.391496	324770
5:173829195	T	C	0.35	-0.00600195	0.0077	0.4357	325197
5:173832889	T	C	0.34	-0.00689617	0.0078	0.376629	321290
5:173832934	A	G	0.35	-0.00679685	0.0076	0.371149	333811
5:173836540	A	G	0.339	-0.00819632	0.0077	0.287122	330161
5:173846587	C	G	0.354	-0.012304	0.00770002	0.110061	323511
5:173846846	T	G	0.329	-0.0105046	0.00780001	0.178062	326588
5:173847428	T	C	0.33	-0.0116024	0.00780001	0.136886	326084
5:173848018	A	G	0.33	-0.0118989	0.00780002	0.127134	326083
5:173970989	G	T	0.218	0.000700245	0.00919998	0.939329	303998
5:173971868	T	G	0.209	0.00150113	0.00929999	0.871769	306776
5:173972057	G	C	0.114	0.0122042	0.0114	0.284376	334164
5:173972831	G	T	0.212	0.000300045	0.00929998	0.974262	303586
5:173973627	T	C	0.338	0.00399798	0.00789999	0.612805	314109
5:173973939	T	C	0.337	0.00409839	0.00789999	0.603912	314566
5:173973955	T	G	0.113	0.010697	0.0114	0.348073	336742
5:173975145	C	T	0.337	0.00409839	0.00779999	0.599281	322684
5:173975323	T	C	0.337	0.00409839	0.00789999	0.603912	314566
5:173975358	T	C	0.112	0.00999983	0.0114	0.38039	339366
5:173975413	C	T	0.123	0.00719583	0.0111	0.516808	330034
5:173975506	G	A	0.337	0.00409839	0.00779999	0.599281	322684
5:173975601	A	G	0.337	0.0041988	0.00789999	0.595076	314566
5:173975925	T	A	0.123	0.00739729	0.0111	0.505141	330034
5:173976115	A	T	0.337	0.00409839	0.00769999	0.594547	331119
5:173976201	G	A	0.337	0.00429923	0.00789999	0.586299	314566
5:173976272	T	C	0.113	0.010697	0.0114	0.348073	336742
5:173976357	C	A	0.337	0.0041988	0.00789999	0.595076	314566
5:173976395	T	C	0.337	0.00399798	0.00779999	0.608258	322684
5:173976464	T	C	0.337	0.00399798	0.00779999	0.608258	322684
5:173976709	A	G	0.337	0.0041988	0.00779999	0.590364	322684
5:173976753	G	A	0.113	0.0108992	0.0114	0.339038	336742
5:173977044	G	C	0.212	0.000300045	0.00929998	0.974262	303586
5:173977526	T	C	0.113	0.0114048	0.0114	0.317107	336742
5:173978707	A	C	0.206	0.000900405	0.00939998	0.923689	303505
5:173980686	A	C	0.095	0.0229002	0.013	0.0781455	301889
5:174110902	G	C	0.299	0.00460057	0.00829999	0.579383	303783
5:174279808	C	T	0.284	0.00780034	0.0086	0.364398	291662
5:174309043	A	C	0.649	0.0124978	0.00820002	0.12748	286370
5:174324518	T	G	0.62	0.00719583	0.0083	0.38596	270257
5:174360217	T	G	0.294	0.00660174	0.00839999	0.431913	299501
5:174360622	A	T	0.195	0.00930314	0.0095	0.327443	309621
5:174535069	T	C	0.357	-0.0106036	0.00800001	0.185023	298571
5:174789355	G	C	0.127	0.00910129	0.0113	0.420575	309838
5:174836280	A	C	0.494	-0.00799793	0.0074	0.279786	320455
5:174955794	A	G	0.173	-0.0231988	0.00990007	0.0191141	312810
5:175245365	C	A	0.186	-0.0036035	0.00939999	0.701459	327881
5:175946944	G	T	0.361	0.00120072	0.00759999	0.874465	329211
5:175956177	A	G	0.362	0.0031951	0.00759999	0.674187	328816
5:176248728	T	C	0.082	0.0108992	0.0155	0.481948	242543
5:176359136	C	T	0.367	0.002002	0.00749999	0.78952	335674
5:176400494	C	T	0.048	-0.00370313	0.0195	0.849384	252443
5:176755342	C	T	0.308	0.00040008	0.00819999	0.961086	306073
5:176755841	T	C	0.277	0.000500125	0.00819999	0.951366	325735
5:176757191	T	C	0.306	0.00150113	0.00819999	0.854747	307186
5:176757841	C	A	0.236	0.00559563	0.00869999	0.52011	321414
5:176760227	C	A	0.308	0.000700245	0.00819999	0.931947	306073
5:176761535	G	A	0.312	0.000300045	0.00819999	0.970811	303906
5:176765395	A	G	0.308	0.000500125	0.00819999	0.951366	306073
5:176765989	C	T	0.307	0.00130085	0.00819999	0.873953	306627
5:176766547	A	G	0.288	0.00170145	0.00819999	0.835624	318134
5:176767817	G	A	0.288	0.00150113	0.00819999	0.854747	318134
5:176773091	G	T	0.308	-9.9995e-05	0.00819999	0.99027	306073
5:176774018	T	C	0.289	0.000300045	0.00809999	0.970451	325366
5:176774403	A	G	0.289	0.000500125	0.00809999	0.950767	325366
5:176775851	T	C	0.244	0.00569619	0.00849999	0.502768	329124
5:176777022	C	A	0.309	0.000100005	0.00819999	0.990269	305524
5:176777493	A	G	0.308	-9.9995e-05	0.00819999	0.99027	306073
5:176779689	A	G	0.288	0.0010005	0.00819999	0.902889	318134
5:176780137	G	A	0.31	-0.0010994	0.00819999	0.893345	304980
5:176780545	A	G	0.309	-0.000499875	0.00819999	0.951391	305524
5:176780682	C	A	0.244	0.00480151	0.00859999	0.576629	321515
5:176784439	C	T	0.275	0.00690378	0.0082	0.39983	327198
5:176784448	G	C	0.342	0.00120072	0.00779999	0.877658	320382
5:176784512	A	G	0.234	0.00549507	0.00849999	0.517969	338709
5:176784612	A	G	0.275	0.00680309	0.0082	0.406739	327198
5:176786398	T	C	0.065	-0.0182033	0.0161	0.258207	278440
5:176788293	G	A	0.091	-0.00519647	0.0137	0.704461	282529
5:176788570	C	T	0.344	0.000500125	0.00779999	0.948876	319491
5:176788622	C	A	0.327	0.00130085	0.00779999	0.867547	327610
5:176790162	G	A	0.344	0.000300045	0.00779999	0.969315	319491
5:176792491	G	A	0.342	0.000700245	0.00779999	0.928466	320382
5:176792557	C	T	0.328	0.00210221	0.00779999	0.787534	327098
5:176792743	A	G	0.233	0.00399798	0.00849999	0.638104	339719
5:176794191	A	G	0.332	-0.0018982	0.00779999	0.807727	325092
5:176797343	A	G	0.241	0.00260339	0.00849999	0.759391	331904
5:176800361	A	G	0.242	0.00080032	0.00849999	0.924986	330969
5:176806636	T	C	0.305	-0.00269636	0.00809999	0.739221	315395
5:176876825	C	T	0.488	-0.0121953	0.00750002	0.103941	312100
5:176885499	C	T	0.487	-0.0118001	0.00740002	0.110801	320624
5:177606214	G	C	0.093	0.0123965	0.0135	0.358482	285332
5:177611932	A	G	0.094	0.013298	0.0132	0.31373	295600
5:177613296	T	C	0.217	0.0156011	0.00880003	0.0762548	333364
5:177613544	T	C	0.113	0.0182047	0.0124	0.142072	284617
5:177613836	T	C	0.113	0.0182047	0.0124	0.142072	284617
5:177614001	C	T	0.217	0.015002	0.00880003	0.0882384	333364
5:177614366	T	C	0.217	0.014596	0.00880002	0.0971898	333365
5:177614669	A	G	0.094	0.0154995	0.0133	0.243867	291171
5:177614931	G	T	0.321	0.0174005	0.00770005	0.0238341	339427
5:177615266	T	G	0.22	0.0143018	0.00880002	0.10412	330083
5:177615305	T	C	0.22	0.0144032	0.00880002	0.101688	330083
5:177615365	C	G	0.108	0.0181029	0.0127	0.154036	282300
5:177616112	C	T	0.093	0.0191013	0.0133	0.15095	293977
5:177619554	C	G	0.088	0.0185001	0.0132	0.161059	313676
5:177620189	A	G	0.083	0.0166986	0.0133	0.209284	325804
5:177622284	C	G	0.088	0.0208968	0.0129	0.105253	328435
5:177642085	G	A	0.279	0.0227979	0.00810008	0.0048849	332346
5:177652086	G	A	0.257	-0.0260965	0.00840011	0.00189198	325549
5:177652231	G	A	0.257	-0.0263985	0.00840011	0.00167436	325549
5:177664297	A	G	0.079	0.0163022	0.0139	0.240869	312027
5:177664843	G	A	0.078	0.0168003	0.014	0.23013	311190
5:177665486	C	T	0.078	0.0170037	0.014	0.224537	311190
5:177665731	A	C	0.078	0.0158042	0.0141	0.262344	306792
5:177666476	C	T	0.078	0.0146975	0.014	0.293801	311191
5:177667682	C	T	0.077	0.0133994	0.0141	0.341955	310440
5:177668046	A	G	0.078	0.0113036	0.014	0.419434	311191
5:177749643	A	G	0.311	-0.0119977	0.00790002	0.128839	327999
5:177802373	A	G	0.104	0.005103	0.012	0.670654	326893
5:178415937	G	A	0.548	0.00150113	0.00739999	0.839248	323391
5:178617862	T	C	0.246	0.00540458	0.00879999	0.539111	305378
5:178686332	A	G	0.295	0.0112025	0.00820001	0.171889	313667
5:178759900	T	C	0.178	0.0377019	0.0101002	0.000189381	293870
5:178899320	T	G	0.177	0.00859685	0.0106	0.417352	267993
5:179065642	T	C	0.135	-0.018596	0.011	0.0909243	310435
5:179260213	A	G	0.58	0.00260339	0.00769999	0.735286	303704
5:179581975	T	G	0.204	0.00589736	0.00929999	0.525999	312320
5:179731695	T	C	0.387	0.0129029	0.00740002	0.081224	337653
5:179793256	T	G	0.21	-0.0077995	0.0092	0.396565	312383
5:180578750	G	A	0.207	0.0182047	0.00930004	0.0502903	308955
5:180579244	T	C	0.602	0.0041988	0.00779999	0.590364	300913
5:18133332	T	C	0.584	-0.012304	0.00750002	0.100895	320980
5:18136135	A	G	0.584	-0.0116024	0.00750002	0.121866	320980
5:18435446	G	A	0.425	-0.0156962	0.00750004	0.036366	319098
5:18437281	G	T	0.425	-0.0160013	0.00740004	0.0305931	327781
5:18500953	A	G	0.354	0.0187955	0.00770006	0.0146483	323508
5:18723468	A	G	0.679	-0.00390238	0.00809999	0.629966	306736
5:18777638	T	C	0.188	0.0117993	0.00980001	0.228584	299186
5:1934997	A	G	0.425	-0.0009995	0.00749999	0.893982	319103
5:19398317	T	G	0.604	-0.00059982	0.00809999	0.940969	279517
5:1943728	T	C	0.06	0.00889948	0.0173	0.606957	259859
5:19484182	A	G	0.195	0.0222047	0.00930007	0.0169594	323077
5:20520322	A	G	0.471	-0.00059982	0.00739999	0.935397	321492
5:20540957	T	G	0.063	0.000100005	0.017	0.995306	257118
5:20779048	T	C	0.9196	0.00700447	0.0165	0.671191	217915
5:2089072	G	A	0.113	-0.0142973	0.0127	0.260262	271330
5:21018827	A	G	0.286	0.000500125	0.00869998	0.954158	283797
5:21037896	G	T	0.285	-0.00229736	0.00869999	0.79173	284394
5:21617664	C	G	0.311	0.00969686	0.00830001	0.242687	297148
5:2182854	T	C	0.424	-0.00600195	0.0075	0.42356	319299
5:2191339	T	C	0.402	-0.00819632	0.0075	0.274463	324383
5:2191437	C	T	0.626	-0.0121953	0.00750002	0.103941	333072
5:22476100	C	T	0.215	-0.00320486	0.00879999	0.715717	335611
5:22533473	T	C	0.18	0.00110061	0.00969998	0.909662	315849
5:22652137	A	G	0.153	-0.0288012	0.0111001	0.00946794	274713
5:2292184	T	A	0.101	-0.0179971	0.013	0.16624	285851
5:23157813	G	T	0.775	-0.0350968	0.0101002	0.000511127	246582
5:23313059	T	C	0.097	0.0146975	0.0122	0.228315	336456
5:23364549	T	C	0.113	0.0186019	0.0117	0.111856	319693
5:23466266	C	T	0.166	0.0152964	0.0104	0.141344	292931
5:2354731	G	A	0.151	0.000300045	0.011	0.978239	282774
5:2355587	A	C	0.226	0.0129029	0.00920002	0.16077	296266
5:2364626	C	T	0.383	-0.000899595	0.00809999	0.911568	282915
5:24102044	T	C	0.064	0.00930314	0.015	0.53512	325440
5:24110353	T	C	0.512	-0.0071047	0.0075	0.343489	312102
5:24141118	T	C	0.522	-0.001998	0.00749999	0.789931	312528
5:24950000	C	T	0.296	-0.00079968	0.00799999	0.920376	328901
5:24951004	C	T	0.58	-0.00509699	0.00749999	0.496758	320118
5:25015565	G	A	0.401	0.00480151	0.00739999	0.516433	333484
5:25091199	C	T	0.146	0.0204987	0.0113	0.0696725	275510
5:25092027	T	C	0.146	0.0203048	0.0113	0.0723557	275510
5:25092344	G	T	0.146	0.0202027	0.0113	0.0738013	275510
5:25094262	G	A	0.503	0.00060018	0.00749999	0.936218	311934
5:25096253	C	G	0.145	0.0197028	0.0113	0.0812276	277086
5:25096397	C	G	0.153	0.0183982	0.0111	0.0974201	274717
5:25097916	G	A	0.613	0.0151035	0.00760004	0.0468901	320115
5:25098804	G	A	0.146	0.0206007	0.0113	0.0682932	275510
5:25103612	G	A	0.49	0.00559563	0.0073	0.443364	329380
5:25109523	T	C	0.141	0.0192032	0.0116	0.0978346	269139
5:25196523	T	C	0.131	0.00579677	0.0107	0.587988	336551
5:25201336	A	G	0.631	0.00399798	0.00749999	0.593989	334912
5:25228227	C	T	0.631	0.00300451	0.00749999	0.688713	334912
5:25328821	T	C	0.864	-0.000699755	0.0107	0.947857	326054
5:25417535	G	A	0.197	0.00930314	0.01	0.352208	277285
5:25463696	T	C	0.219	0.00979784	0.0091	0.281621	309692
5:25936488	A	C	0.193	-0.0166014	0.00970003	0.0869921	299317
5:26181001	G	A	0.073	-0.0178989	0.0143	0.210691	316981
5:2652947	A	G	0.175	0.00439966	0.00969999	0.650135	322905
5:26568243	C	T	0.793	0.00190181	0.00899999	0.832644	329899
5:27662620	C	A	0.332	-0.00079968	0.00769999	0.917285	333591
5:27671325	A	G	0.327	-0.001998	0.00779999	0.797831	327610
5:27837594	A	C	0.328	-0.00229736	0.00779999	0.76835	327098
5:2809910	T	C	0.091	0.00359646	0.0133	0.786844	299779
5:28112541	G	A	0.766	0.00690378	0.0086	0.422111	330878
5:2812203	C	T	0.094	0.00060018	0.013	0.963177	304766
5:2812416	C	T	0.094	0.000100005	0.013	0.993862	304766
5:2812991	A	T	0.635	0.00250313	0.00769999	0.745119	319199
5:28133764	C	T	0.209	-0.00519647	0.00889999	0.559305	334971
5:2813509	T	G	0.099	-0.000699755	0.0122	0.954261	330392
5:2815854	C	T	0.09	0.00290421	0.0127	0.819119	332061
5:2816253	C	T	0.82	0.00520351	0.00989999	0.59916	303216
5:2817777	T	A	0.09	0.00240288	0.0127	0.849933	332061
5:2818217	T	C	0.525	0.00230265	0.00749999	0.758828	312705
5:2819385	T	C	0.093	0.00230265	0.0126	0.854994	327551
5:2820533	T	C	0.079	0.00020002	0.0135	0.988179	330792
5:2821782	A	G	0.079	0.00020002	0.0135	0.988179	330792
5:2822959	G	A	0.486	0.0116982	0.00750002	0.118819	312165
5:2828098	T	A	0.4	0.0127003	0.00750002	0.0903851	324917
5:2828738	A	G	0.831	0.00500249	0.00979999	0.60973	325214
5:2829352	C	T	0.339	-0.00939572	0.0081	0.246063	298357
5:2830561	T	A	0.08	0.00120072	0.0135	0.929128	327013
5:2832343	C	T	0.331	-0.00720399	0.0081	0.373798	301915
5:2832643	G	A	0.08	0.00180162	0.0135	0.893835	327013
5:2833196	A	T	0.404	0.0116982	0.00750002	0.118819	323859
5:2833260	T	C	0.328	-0.00760104	0.0081	0.348039	303316
5:2833494	T	C	0.328	-0.0077995	0.0081	0.335597	303316
5:2833623	C	A	0.403	0.0122953	0.00750002	0.101137	324119
5:2833787	G	C	0.082	0.00080032	0.0133	0.952017	329420
5:2834261	G	A	0.329	-0.00730327	0.0081	0.367249	302845
5:2834843	G	A	0.083	0.000300045	0.0133	0.982001	325806
5:2835161	G	C	0.328	-0.0082955	0.0081	0.305771	303316
5:2836011	A	C	0.391	0.0137035	0.00760003	0.0713755	318922
5:28384724	C	A	0.137	0.000500125	0.0114	0.965007	285476
5:2841474	G	A	0.705	0.0188974	0.00810006	0.0196481	321456
5:2842243	C	T	0.689	0.0222047	0.00800008	0.00551068	319845
5:28426649	G	A	0.376	-0.00380276	0.00889998	0.669177	236025
5:2843156	T	C	0.668	0.0239034	0.0080001	0.00280911	309032
5:2843280	A	C	0.684	0.0229002	0.00800009	0.0042032	317085
5:2843763	C	T	0.67	0.0249999	0.00800011	0.00177839	309976
5:28460440	T	C	0.381	-0.0030952	0.00889998	0.728008	234809
5:2856710	T	C	0.147	-0.00679685	0.011	0.536644	289106
5:2857176	T	G	0.147	-0.00679685	0.011	0.536644	289106
5:2857355	T	G	0.337	0.000100005	0.00859998	0.990722	265442
5:2857542	A	G	0.642	0.00140098	0.00849998	0.869084	264152
5:2857638	T	C	0.14	-0.00449986	0.0111	0.685188	295690
5:2858054	G	A	0.208	0.00470103	0.00959999	0.624352	288921
5:2858116	C	T	0.193	0.00520351	0.00969999	0.591651	299320
5:2858368	G	A	0.196	0.00530404	0.00969999	0.58451	295838
5:2858488	C	T	0.207	0.00460057	0.00959999	0.631778	289950
5:2858513	C	T	0.142	-0.00580313	0.0111	0.60111	292205
5:2859135	C	A	0.201	0.00429923	0.00959999	0.654271	296363
5:2859248	G	T	0.198	0.0031951	0.00969999	0.741859	293580
5:2859254	G	A	0.198	0.00329542	0.00969999	0.734056	293580
5:2859353	A	G	0.142	-0.0057037	0.011	0.604096	297542
5:2859369	A	G	0.194	0.00389759	0.00969999	0.687821	298146
5:2860334	T	C	0.185	0.00339576	0.00979999	0.728962	302920
5:2860521	C	T	0.14	-0.0044003	0.011	0.689136	301091
5:2860637	T	G	0.14	-0.00330453	0.011	0.763862	301091
5:2860780	A	G	0.139	-0.0036035	0.0111	0.745453	297472
5:2860842	A	G	0.146	-0.00449986	0.0109	0.67973	296105
5:2861216	C	T	0.198	0.00339576	0.00969999	0.72628	293580
5:2862168	G	A	0.185	0.00270365	0.00979999	0.782638	302920
5:2862381	C	T	0.199	0.00210221	0.00969998	0.828424	292470
5:2863454	T	G	0.196	0.00300451	0.00969999	0.756756	295838
5:2863479	C	T	0.196	0.00290421	0.00969999	0.764632	295838
5:2863543	C	T	0.196	0.00290421	0.00969999	0.764632	295838
5:2863714	T	G	0.196	0.00280393	0.00969998	0.772532	295838
5:2863774	G	A	0.196	0.00250313	0.00969998	0.796364	295838
5:2864097	G	A	0.196	0.00250313	0.00969998	0.796364	295838
5:2864983	G	A	0.196	0.00250313	0.00969998	0.796364	295838
5:2865272	C	T	0.201	0.00389759	0.00969999	0.687821	290284
5:2865279	C	T	0.201	0.00389759	0.00969999	0.687821	290284
5:2865604	G	A	0.203	0.00310481	0.00959999	0.746378	294180
5:28732126	G	A	0.764	0.0114048	0.00860001	0.184794	328931
5:29031195	T	C	0.572	0.00979784	0.00750001	0.191424	318526
5:29349670	G	A	0.178	0.00800193	0.0104	0.441646	277173
5:29633384	A	G	0.404	-0.00370313	0.00759999	0.626078	315395
5:29649703	A	G	0.411	-0.001998	0.00749999	0.789931	322129
5:29671461	C	T	0.711	0.00120072	0.00819999	0.883582	317479
5:29697536	C	T	0.765	0.00240288	0.00879999	0.784811	315076
5:29780462	G	A	0.073	0.00480151	0.0151	0.750499	284285
5:30050210	A	G	0.344	0.0159973	0.00780004	0.0402745	319487
5:30080303	T	C	0.343	0.016597	0.00790004	0.0356523	311882
5:30089045	C	T	0.576	0.00739729	0.0074	0.317488	327987
5:30102914	G	T	0.385	0.0136021	0.00770003	0.0773121	312456
5:30726054	C	T	0.088	0.0140989	0.0143	0.324163	267275
5:30753595	T	C	0.141	0.00120072	0.0109	0.912284	304821
5:30769385	C	T	0.144	0.00060018	0.0108	0.955683	305089
5:31098766	A	C	0.168	-0.00819632	0.0098	0.402953	326756
5:31099156	A	C	0.168	-0.00809713	0.0098	0.408669	326756
5:31099439	T	G	0.163	-0.00669752	0.00989999	0.498712	328039
5:31100257	C	T	0.258	-0.00990082	0.00840001	0.23853	324733
5:31101057	A	G	0.163	-0.00960374	0.01	0.336867	321511
5:31102445	G	A	0.156	-0.00699547	0.00999999	0.48421	333152
5:31103866	A	G	0.213	-0.00159872	0.00949998	0.866358	289940
5:31105539	A	C	0.17	-0.0100988	0.0097	0.297821	330398
5:31105824	A	G	0.164	-0.00789872	0.00979999	0.420247	333125
5:31120840	C	T	0.157	-0.00929665	0.0101	0.357332	324892
5:31122530	T	C	0.143	-0.00560427	0.0104	0.589975	330922
5:31237336	A	G	0.102	0.0227979	0.0124	0.0659838	311448
5:31282396	A	G	0.352	0.00150113	0.00789999	0.849296	308133
5:31287406	T	G	0.528	-0.00760104	0.0074	0.304342	321417
5:3130642	T	C	0.19	-0.00489799	0.00979999	0.617219	296769
5:3130757	G	T	0.182	-0.00249688	0.00939999	0.790527	333449
5:31406659	G	A	0.243	-0.00219758	0.00879999	0.802799	307923
5:31408671	G	A	0.243	-0.00219758	0.00869999	0.80058	315042
5:3152858	T	C	0.669	-0.00750179	0.0078	0.336166	325586
5:31692876	A	G	0.201	0.00839514	0.0091	0.356245	329825
5:31802554	A	G	0.105	-0.00079968	0.0128	0.950184	284890
5:31804351	A	G	0.088	-0.00149888	0.0138	0.913508	286995
5:31818948	A	G	0.419	-0.0105046	0.00750001	0.161329	320328
5:31930769	T	C	0.138	0.0146975	0.0104	0.157592	340921
5:31992572	C	T	0.223	-0.00760104	0.00929999	0.413748	292696
5:32635409	T	C	0.459	-0.00059982	0.00809999	0.940969	269234
5:32636097	A	C	0.498	-0.0018982	0.00799999	0.812443	274156
5:33183801	T	C	0.484	0.0108992	0.00730001	0.135428	329584
5:33198330	T	C	0.488	0.0123965	0.00740002	0.0938949	320592
5:33296332	C	T	0.556	0.0145047	0.00740003	0.049986	324477
5:33369419	T	C	0.623	-0.00560427	0.00809999	0.489009	284649
5:33370654	T	C	0.177	-0.00560427	0.00969999	0.563426	320032
5:33405597	A	G	0.178	0.00999983	0.0095	0.292518	332177
5:33772391	C	T	0.394	0.000300045	0.00819999	0.970811	273221
5:33933775	G	A	0.143	-0.00610135	0.0115	0.595729	270643
5:3394894	T	C	0.617	-0.00449986	0.00769999	0.558953	313072
5:3395518	T	C	0.617	-0.0044003	0.00759999	0.562597	321365
5:33970006	G	A	0.059	-0.00809713	0.0162	0.617199	301050
5:34509825	A	G	0.336	-0.0165031	0.00770004	0.0320935	331600
5:34538606	T	C	0.575	0.0140989	0.00740003	0.0567473	327782
5:34626256	A	G	0.678	0.00470103	0.00789999	0.551798	321936
5:34998894	C	G	0.058	0.0130042	0.0155	0.40148	334169
5:35037115	T	C	0.216	0.00700447	0.0105	0.504712	234942
5:35045745	G	A	0.824	-0.0172995	0.0103	0.0930435	285096
5:35199433	A	G	0.575	0.00270365	0.00769999	0.725495	302741
5:35199919	C	G	0.249	-0.00330453	0.00849999	0.697447	324663
5:35225617	G	A	0.6	-0.00320486	0.00779999	0.681161	300406
5:35231987	C	T	0.775	0	0.00919998	1	297201
5:35333673	T	C	0.224	-0.0207042	0.00870006	0.0173232	333391
5:3542548	C	T	0.117	0.0211011	0.0129	0.101895	255141
5:35621098	G	A	0.174	-0.0116024	0.0102	0.255332	293345
5:35642939	G	A	0.403	0.0114958	0.00750002	0.125332	324119
5:35649214	C	T	0.06	-0.00509699	0.0171	0.76565	265974
5:35677385	G	A	0.743	0.00839514	0.0084	0.317591	325558
5:35679758	C	T	0.742	0.00769957	0.0084	0.359344	324733
5:35682295	G	A	0.594	0.00920221	0.00750001	0.219837	323350
5:35693227	C	A	0.284	-0.00370313	0.00809999	0.647543	328782
5:35727278	T	C	0.376	-0.0077995	0.0075	0.298371	332364
5:35730729	T	G	0.302	-0.00320486	0.00799999	0.688709	325138
5:35732551	A	G	0.33	-0.00079968	0.00779999	0.918341	326086
5:35733096	T	A	0.311	-0.00580313	0.00789999	0.462599	328001
5:35733237	A	G	0.302	-0.00550482	0.00799999	0.491388	325137
5:35761376	T	C	0.03	0.0158957	0.0244	0.514748	253184
5:35762397	T	C	0.03	0.014799	0.0242	0.54085	257387
5:35772315	A	G	0.423	0.0114048	0.00750002	0.128351	319498
5:35773777	T	C	0.383	0.0119005	0.00770002	0.122221	313070
5:35775658	G	A	0.423	0.011597	0.00750002	0.122041	319498
5:35777426	C	G	0.384	0.0119005	0.00770002	0.122221	312761
5:35781435	C	A	0.322	-0.0118001	0.00790002	0.135259	321934
5:35787281	C	G	0.354	0.00700447	0.0079	0.375271	307340
5:35787455	T	C	0.391	0.00849599	0.0077	0.269864	310694
5:35787873	C	A	0.734	-0.00229736	0.00839999	0.784472	318400
5:35789164	A	G	0.706	-0.00179838	0.00809999	0.824296	322098
5:35795738	C	T	0.577	-0.00919757	0.00760001	0.2262	311146
5:35796447	T	C	0.298	0.00769957	0.008	0.335826	327624
5:35798604	G	A	0.614	-0.00740253	0.0077	0.336367	312156
5:35800504	G	A	0.175	0.0119005	0.00980001	0.224618	316347
5:35801125	T	C	0.174	0.0105959	0.0097	0.274673	324366
5:35801338	T	C	0.283	0.0136021	0.00820002	0.0971587	321494
5:35802427	T	A	0.082	0.0177974	0.0136	0.190658	315045
5:35802648	A	G	0.132	0.0133994	0.0109	0.21896	322226
5:35802727	C	A	0.131	0.0120017	0.011	0.275244	318443
5:35803037	A	G	0.219	0.0164953	0.00890003	0.0638254	323765
5:35803577	T	C	0.282	-0.00279609	0.00799999	0.726705	338498
5:35803636	G	C	0.131	0.0137035	0.011	0.212849	318443
5:35804562	G	A	0.178	0.00969686	0.0096	0.312452	325293
5:35804725	C	T	0.132	0.0135007	0.0109	0.215495	322226
5:35804865	G	A	0.132	0.0130042	0.011	0.237127	316395
5:35805125	C	T	0.248	-0.0166014	0.00860004	0.0535585	318008
5:35805208	A	G	0.419	0.0170037	0.00750005	0.023381	320325
5:35805339	T	C	0.285	0.0130042	0.00810002	0.108394	328084
5:35805553	C	T	0.219	0.0164038	0.00890003	0.0653118	323765
5:35805811	T	C	0.134	0.0128016	0.0109	0.240212	318150
5:35806110	A	C	0.387	0.0140989	0.00770003	0.0670972	311855
5:35806148	T	C	0.037	-0.0160013	0.0227	0.48087	238907
5:35807070	C	T	0.286	0.0129029	0.00810002	0.111173	327395
5:35807132	T	A	0.134	0.012599	0.0109	0.247733	318150
5:35807455	G	T	0.42	0.0149005	0.00750003	0.0469535	320114
5:35808115	A	G	0.132	0.0130954	0.011	0.233855	316394
5:35808747	C	A	0.286	0.0130042	0.00820002	0.112768	319459
5:35810268	A	G	0.414	0.0164953	0.00760005	0.0299749	313024
5:35810561	T	C	0.362	0.0108992	0.00780001	0.162315	312168
5:35811282	T	C	0.34	0.0110003	0.00780001	0.158454	321288
5:35811721	C	G	0.181	0.0122953	0.00960001	0.200279	321072
5:35811768	C	T	0.415	0.0163022	0.00760004	0.0319521	312804
5:35811829	C	T	0.109	0.00170145	0.0119	0.886307	318942
5:35811973	G	A	0.415	0.014596	0.00760003	0.0547924	312805
5:35812220	G	A	0.252	-0.0147014	0.00860003	0.0873657	314635
5:35812270	T	C	0.109	0.00260339	0.0118	0.825383	324371
5:35812414	C	T	0.387	0.0136021	0.00750003	0.0697384	328709
5:35814105	C	T	0.372	0.0124978	0.00790002	0.113651	300850
5:35815010	G	C	0.118	0.000300045	0.0113	0.978817	330067
5:35815681	T	C	0.054	0.00310481	0.0179	0.862295	267990
5:35815846	C	G	0.267	0.0170037	0.00870004	0.0506487	296108
5:35816128	T	C	0.107	0.00230265	0.0118	0.845283	329694
5:35816518	C	T	0.256	-0.0150955	0.00860003	0.0792108	311384
5:35816651	T	C	0.119	0.00480151	0.0114	0.67362	321942
5:35817219	A	G	0.257	-0.0142973	0.00860002	0.0964181	310590
5:35818869	G	C	0.262	0.0186019	0.00840005	0.0267941	321504
5:35819133	C	A	0.284	-0.0141001	0.00840002	0.0932337	305714
5:35819147	G	A	0.152	0.00210221	0.0101	0.83512	333601
5:35819634	A	G	0.26	-0.0156962	0.00850003	0.064805	315546
5:35820893	A	C	0.23	0.0170037	0.00870004	0.0506486	327226
5:35821747	A	G	0.243	0.0166986	0.00860004	0.052174	322408
5:35823247	C	T	0.257	-0.0162965	0.00860004	0.0581013	310589
5:35823554	G	A	0.241	0.0168003	0.00860004	0.0507581	324227
5:35823883	T	C	0.229	0.0172988	0.00880004	0.0493263	320811
5:35824121	C	T	0.25	0.0160989	0.00860003	0.0612125	316306
5:35824488	A	G	0.257	-0.0161981	0.00860004	0.0596337	310589
5:35824593	C	T	0.247	0.0163022	0.00860003	0.058014	318872
5:35824922	C	T	0.237	0.0158957	0.00880003	0.0708684	313233
5:35825173	T	C	0.333	-0.0030952	0.00779999	0.691499	324601
5:35825474	C	T	0.397	-0.00639948	0.0077	0.405916	309044
5:35825485	A	C	0.729	-0.0125015	0.00840002	0.136679	314667
5:35825573	G	A	0.333	-0.00320486	0.00779999	0.681161	324601
5:35825602	G	A	0.229	0.0175023	0.00870004	0.0442467	328228
5:35825839	T	C	0.134	0.00910129	0.0106	0.390554	336414
5:35826053	T	C	0.729	-0.0125015	0.00840002	0.136679	314667
5:35826139	C	A	0.729	-0.012699	0.00840002	0.130588	314667
5:35827030	C	T	0.209	0.0191013	0.00900005	0.0338082	327564
5:35827387	T	C	0.271	-0.0148985	0.00850003	0.0796441	307306
5:35827646	G	C	0.635	-0.0152038	0.00760003	0.0454468	327650
5:35827665	G	C	0.635	-0.0152038	0.00760003	0.0454468	327650
5:35827755	G	C	0.295	-0.0154993	0.00840003	0.0650167	298906
5:35827902	C	T	0.04	0.00060018	0.0208	0.97698	264029
5:35828012	A	G	0.065	-0.00229736	0.0152	0.879863	312390
5:35828120	C	T	0.343	-0.0142973	0.00800003	0.0739122	304135
5:35829390	C	A	0.056	-0.00159872	0.0175	0.92721	270941
5:35829691	A	G	0.066	-0.00079968	0.0152	0.958042	307987
5:35830357	C	T	0.353	0.0138961	0.00780003	0.0748233	315673
5:35830733	C	T	0.23	0.0183982	0.00870005	0.0344533	327225
5:35830823	A	C	0.059	-0.00219758	0.0156	0.887972	324653
5:35830873	A	C	0.055	-0.000499875	0.0176	0.977341	272452
5:35831103	C	A	0.228	0.0175023	0.00870004	0.0442467	329241
5:35831158	G	C	0.302	0.0131967	0.00810002	0.103267	317157
5:35831449	C	T	0.261	-0.0147014	0.00860003	0.0873658	307485
5:35831690	G	A	0.301	0.0130042	0.00810002	0.108394	317755
5:35831703	T	C	0.301	0.0131967	0.00810002	0.103267	317755
5:35831744	C	T	0.302	0.0131967	0.00810002	0.103267	317157
5:35831790	G	A	0.302	0.0130954	0.00800002	0.101648	325135
5:35831936	T	C	0.302	0.0130954	0.00800002	0.101648	325135
5:35832177	G	A	0.302	0.0130954	0.00800002	0.101648	325135
5:35832221	A	G	0.302	0.0130954	0.00800002	0.101648	325135
5:35832583	A	G	0.059	-0.00469894	0.0157	0.764714	320530
5:35833268	C	T	0.556	-0.0131038	0.00750002	0.080609	315882
5:35833623	A	G	0.228	0.0172988	0.00870004	0.0467725	329241
5:35833717	G	A	0.348	-0.00350385	0.00759999	0.644774	334700
5:35834122	A	G	0.055	-0.00550482	0.0176	0.754452	272452
5:35834678	G	A	0.133	0.00540458	0.0107	0.613488	332255
5:35835571	G	T	0.518	0.010505	0.00750001	0.161315	312326
5:35835849	A	G	0.518	0.0105959	0.00750001	0.157718	312326
5:35836386	G	A	0.079	0.0037972	0.0137	0.781651	321205
5:35836491	C	T	0.467	-0.0119977	0.00760002	0.114417	305095
5:35836724	C	A	0.196	-0.0155977	0.00940003	0.0970498	315020
5:35837234	A	G	0.289	-0.0020978	0.00799999	0.793148	333551
5:35837335	C	T	0.518	0.0105959	0.00750001	0.157718	312326
5:35838185	T	C	0.228	0.0172988	0.00870004	0.0467725	329241
5:35838776	T	C	0.059	-0.0044003	0.0157	0.779267	320530
5:35839893	A	G	0.519	0.0111014	0.00750001	0.138824	312372
5:35840724	A	T	0.133	0.00589736	0.0107	0.581527	332255
5:35841449	G	A	0.282	-0.00370313	0.00809999	0.647543	330192
5:35841531	G	A	0.133	0.00589736	0.0107	0.581527	332255
5:35842748	G	T	0.133	0.00559563	0.0107	0.601005	332255
5:35842862	G	A	0.133	0.00500249	0.0107	0.640126	332255
5:35842908	C	T	0.228	0.0172988	0.00870004	0.0467725	329241
5:35843746	C	T	0.228	0.0172988	0.00870004	0.0467725	329241
5:35843832	G	C	0.289	-0.00219758	0.00799999	0.783548	333551
5:35843964	T	C	0.133	0.00530404	0.0107	0.620102	332255
5:35844125	A	G	0.289	-0.00219758	0.00799999	0.783548	333551
5:35845586	T	C	0.466	-0.0114047	0.00760002	0.133454	305177
5:35845648	G	A	0.519	0.0110003	0.00750001	0.142457	312372
5:35845834	C	A	0.228	0.0174005	0.00870004	0.0454949	329241
5:35846110	A	C	0.133	0.00589736	0.0107	0.581527	332255
5:35846145	A	C	0.209	0.0189994	0.00900005	0.0347699	327564
5:35846278	T	C	0.228	0.0172988	0.00870004	0.0467725	329241
5:35846551	A	C	0.458	-0.0106036	0.00760001	0.162954	305925
5:35846815	T	G	0.289	-0.0020978	0.00799999	0.793148	333551
5:35846928	A	C	0.262	-0.0143959	0.00860003	0.0941434	306727
5:35847094	A	G	0.518	0.010505	0.00750001	0.161315	312326
5:35847722	T	G	0.518	0.010505	0.00750001	0.161315	312326
5:35848563	C	G	0.505	0.00780034	0.0076	0.304721	303798
5:35849159	C	T	0.134	0.00450011	0.0106	0.671173	336415
5:35849342	T	A	0.262	-0.0139029	0.00860002	0.105962	306727
5:35849678	A	G	0.05	-0.00249688	0.0184	0.892058	272760
5:35849941	A	C	0.228	0.0145047	0.00880002	0.0993003	321802
5:35850149	T	C	0.245	0.00969686	0.0084	0.248341	336075
5:35850278	A	G	0.381	0.00910129	0.00750001	0.224937	330651
5:35850629	T	C	0.251	0.0168003	0.00850004	0.048098	322932
5:35851261	T	G	0.412	0.0104039	0.00740001	0.159743	330651
5:35852311	A	G	0.259	0.00969686	0.0082	0.23699	339909
5:35853319	T	G	0.24	0.00790113	0.0084	0.346904	340820
5:35854265	T	C	0.639	0.0221025	0.00770009	0.00409929	320708
5:35855264	C	G	0.639	0.0220002	0.00780009	0.0047947	312537
5:35855410	C	T	0.134	0.00480151	0.0106	0.650568	336415
5:35855996	T	G	0.14	0.00270365	0.0109	0.804102	306641
5:35856575	C	T	0.229	0.0138048	0.00870002	0.112567	328230
5:35856630	A	G	0.642	0.0207028	0.00770007	0.00717408	321885
5:35857177	C	G	0.642	0.0208049	0.00770008	0.00689419	321885
5:35857207	T	C	0.256	-0.012304	0.00860001	0.152518	311385
5:35857235	G	C	0.642	0.0208968	0.00780008	0.00738305	313684
5:35857262	G	A	0.642	0.0208968	0.00780008	0.00738305	313684
5:35857704	G	A	0.254	0.00920221	0.0083	0.26756	336031
5:35857850	C	A	0.254	0.00920221	0.0083	0.26756	336031
5:35858324	G	A	0.102	-0.0302964	0.0132001	0.0217238	274838
5:35858343	G	T	0.11	-0.0288012	0.0135001	0.0328912	245840
5:35858721	G	A	0.642	0.0208049	0.00780008	0.00764696	313684
5:35859011	G	C	0.233	0.0136021	0.00870002	0.117946	324277
5:35859863	T	G	0.231	0.0129029	0.00870002	0.138051	326235
5:35860637	G	A	0.642	0.0206007	0.00780007	0.00826383	313684
5:35860767	C	T	0.138	0.005103	0.0104	0.623657	340923
5:35861068	C	T	0.631	0.0206007	0.00770007	0.00746411	317733
5:35861152	G	C	0.254	0.00910129	0.0083	0.272842	336031
5:35861159	G	A	0.138	0.005103	0.0104	0.623657	340923
5:35861268	G	T	0.658	0.0217038	0.00780008	0.00539396	320375
5:35862841	T	C	0.244	0.00839514	0.0084	0.317591	337007
5:35862985	T	C	0.102	-0.0302964	0.0132001	0.0217238	274838
5:35863244	G	A	0.636	0.0193969	0.00770006	0.0117669	319567
5:35863443	G	A	0.658	0.021898	0.00780008	0.00499419	320375
5:35863805	G	C	0.641	0.0194989	0.00800007	0.0147958	297830
5:35864019	C	T	0.658	0.0220002	0.00780008	0.00479469	320374
5:35864590	T	C	0.636	0.0193969	0.00770006	0.0117669	319567
5:35865160	T	C	0.138	0.00460057	0.0104	0.658227	340923
5:35865211	G	C	0.636	0.0194989	0.00770007	0.0113317	319566
5:35865229	A	T	0.636	0.0193969	0.00770006	0.0117669	319567
5:35865999	C	T	0.657	0.021898	0.00780008	0.00499419	319927
5:35866129	T	C	0.658	0.0221025	0.00780009	0.00460242	320374
5:35866218	G	A	0.371	0.0122953	0.00760002	0.105707	325428
5:35866265	C	T	0.658	0.0220002	0.00780008	0.00479469	320374
5:35866322	C	T	0.138	0.00480151	0.0104	0.644308	340923
5:35866696	A	G	0.658	0.0220002	0.00780008	0.00479469	320374
5:35866930	G	A	0.658	0.0220002	0.00780008	0.00479469	320374
5:35866938	G	A	0.642	0.0207028	0.00780008	0.00795005	313684
5:35868046	G	A	0.138	0.00429923	0.0104	0.679322	340923
5:35868056	G	C	0.658	0.0220002	0.00780008	0.00479469	320374
5:35868352	C	T	0.256	-0.0120965	0.00860001	0.159554	311385
5:35868497	T	C	0.636	0.0192032	0.00770006	0.0126347	319567
5:35868507	T	A	0.139	0.00450011	0.0104	0.66523	338864
5:35868518	T	G	0.658	0.0220002	0.00780008	0.00479469	320374
5:35868669	G	C	0.658	0.021898	0.00780008	0.00499419	320375
5:35869037	A	C	0.658	0.0220002	0.00780008	0.00479469	320374
5:35869359	T	A	0.658	0.0220002	0.00780008	0.00479469	320374
5:35869818	A	G	0.651	0.0208049	0.00770007	0.00689419	325621
5:35870588	G	A	0.641	0.0197028	0.00800007	0.0137844	297830
5:35870814	C	A	0.641	0.0196008	0.00800007	0.0142822	297830
5:35871190	A	G	0.657	0.0221025	0.00780009	0.00460242	319927
5:35871273	T	C	0.139	0.00480151	0.0104	0.644308	338864
5:35871684	T	C	0.231	0.0138048	0.00870002	0.112567	326234
5:35872190	A	T	0.139	0.00470103	0.0104	0.651252	338864
5:35873150	G	A	0.139	0.00500249	0.0104	0.63051	338864
5:35873201	A	G	0.214	-0.00740253	0.00939999	0.430987	295133
5:35873872	G	T	0.236	0.0128016	0.00860002	0.136605	328931
5:35874575	T	C	0.234	0.00599795	0.00849999	0.480411	338709
5:35875134	C	T	0.231	0.0138048	0.00870002	0.112567	326234
5:35875227	A	G	0.234	0.0128016	0.00860002	0.136605	330876
5:35875240	G	A	0.139	0.00460057	0.0104	0.658227	338864
5:35875593	T	A	0.487	0.0170037	0.00740005	0.0215738	320622
5:35876274	G	A	0.237	0.0140989	0.00860002	0.101129	327972
5:35877505	A	G	0.504	0.0163022	0.00750004	0.0297345	311938
5:35877826	T	A	0.658	0.0212951	0.00780008	0.00633115	320375
5:35877914	G	A	0.247	0.0136021	0.00860002	0.113733	318873
5:35878140	A	G	0.139	0.00480151	0.0104	0.644308	338864
5:35878249	A	G	0.658	0.0212032	0.00780008	0.00656118	320375
5:35878512	A	G	0.139	0.00480151	0.0104	0.644308	338864
5:35878927	C	T	0.644	0.0214995	0.00780008	0.0058457	314466
5:35879095	T	C	0.25	0.00839514	0.0083	0.311795	339587
5:35879135	A	G	0.139	0.00470103	0.0104	0.651252	338864
5:35879156	T	G	0.25	0.00839514	0.0083	0.311795	339587
5:35879429	C	T	0.247	0.0135007	0.00860002	0.11645	318873
5:35879595	G	A	0.247	0.0135007	0.00860002	0.11645	318873
5:35879603	G	A	0.139	0.00480151	0.0104	0.644308	338864
5:35879723	C	T	0.658	0.0212951	0.00780008	0.00633115	320375
5:35880087	C	G	0.231	0.013298	0.00880002	0.130754	318862
5:35880242	A	G	0.149	0.0034961	0.0102	0.731782	332501
5:35880387	C	G	0.145	0.00389759	0.0103	0.705128	333504
5:35880820	T	C	0.639	0.0203048	0.00770007	0.00836536	320709
5:35880825	T	A	0.159	-0.0305001	0.0109001	0.00513978	276091
5:35881376	T	G	0.25	0.00889948	0.0083	0.283618	339587
5:35881443	A	G	0.231	0.00739729	0.0086	0.389706	333867
5:35882296	G	A	0.414	0.0102019	0.00770001	0.185199	304950
5:35883176	G	T	0.387	0.0152964	0.00760004	0.0441489	320115
5:35883241	G	A	0.241	0.0183982	0.00870005	0.0344533	316816
5:35883251	G	C	0.387	0.0152964	0.00760004	0.0441489	320115
5:35883734	C	T	0.237	0.00549507	0.00849999	0.517969	335736
5:35883757	A	C	0.387	0.0153979	0.00760004	0.0427612	320115
5:35883804	C	T	0.387	0.0153979	0.00760004	0.0427612	320115
5:35883986	G	T	0.237	0.00540458	0.00849999	0.524885	335736
5:35885710	C	T	0.659	0.0227979	0.00780009	0.00346928	320826
5:35885982	C	T	0.236	0.00609856	0.00849999	0.473079	336718
5:35886731	G	C	0.14	0.00270365	0.0104	0.794889	336834
5:35887290	C	G	0.788	0.00839514	0.0094	0.371803	297160
5:35887454	G	A	0.14	0.0031951	0.0104	0.758675	336834
5:35887640	A	G	0.21	-0.00639948	0.00939999	0.496	299231
5:35887666	A	G	0.14	0.00290421	0.0104	0.780052	336834
5:35888203	A	G	0.249	0.0180011	0.00860005	0.0363372	317152
5:35888390	A	G	0.21	-0.00649884	0.00939999	0.489335	299231
5:35888934	C	T	0.14	0.00290421	0.0104	0.780052	336834
5:35889192	T	C	0.094	-0.0333961	0.0137001	0.0147831	274412
5:35889706	C	A	0.141	0.00290421	0.0104	0.780052	334835
5:35890052	T	A	0.158	-0.0324962	0.0109002	0.00287062	277507
5:35890613	T	C	0.228	0.0114048	0.00930001	0.220078	288131
5:35891254	A	G	0.141	0.00260339	0.0104	0.802335	334835
5:35891336	T	G	0.057	-0.0235993	0.0172	0.170047	275844
5:35891907	C	A	0.141	0.0031951	0.0104	0.758675	334835
5:35891960	G	A	0.141	0.00300451	0.0104	0.772661	334835
5:35892037	T	C	0.249	0.00950503	0.0084	0.257823	332438
5:35892290	C	T	0.249	0.00910129	0.0085	0.284286	324662
5:35892372	A	G	0.133	0.00399798	0.0106	0.706048	338553
5:35893338	T	G	0.135	0.00549507	0.0106	0.604177	334309
5:35893423	G	C	0.27	0.00399798	0.00819999	0.625862	330975
5:35893499	T	G	0.25	0.00839514	0.0084	0.317591	331550
5:35893746	G	A	0.135	0.00540458	0.0105	0.606747	340707
5:35894224	C	T	0.224	0.0172988	0.00890004	0.0519349	318577
5:35894541	A	G	0.772	0.00749804	0.009	0.404779	307661
5:35895099	A	T	0.135	0.00549507	0.0105	0.600737	340707
5:35895725	T	A	0.475	-0.00259663	0.00739999	0.725666	321213
5:35896758	T	A	0.135	0.00589736	0.0105	0.574352	340707
5:35896984	A	C	0.825	-0.00539542	0.00979999	0.58194	316348
5:35897685	T	A	0.16	-0.0310044	0.0109001	0.00444952	274691
5:35897933	G	A	0.135	0.0034961	0.0107	0.743865	328089
5:35897939	G	T	0.136	0.00300451	0.0106	0.776836	332235
5:35898028	G	A	0.135	0.00579677	0.0105	0.580898	340707
5:35898259	A	G	0.459	-0.0030952	0.00749999	0.67983	314034
5:35898419	A	G	0.135	0.00599795	0.0105	0.567841	340707
5:35898876	A	G	0.366	0.00060018	0.00769999	0.937871	318829
5:35899264	C	T	0.234	0.0207028	0.00870006	0.0173306	323310
5:35899372	A	G	0.16	-0.0308977	0.0109001	0.00458808	274691
5:35901132	T	A	0.505	0.00230265	0.00749999	0.758828	311954
5:35901857	T	G	0.364	-9.9995e-05	0.00769999	0.989639	319573
5:35903036	T	C	0.135	0.00409839	0.0105	0.696298	340707
5:35903469	A	G	0.159	-0.0314018	0.0109001	0.00396595	276090
5:35903997	T	C	0.218	0.0208049	0.00880006	0.01807	332257
5:35904614	T	G	0.23	0.0203966	0.00870006	0.0190566	327224
5:35904889	A	C	0.364	-0.00079968	0.00769999	0.917285	319573
5:35905211	T	C	0.364	-0.000299955	0.00769999	0.968926	319573
5:35905927	C	A	0.371	-0.00059982	0.00769999	0.937909	317033
5:35906234	G	A	0.46	-0.0028958	0.00749999	0.699417	313932
5:35906359	G	A	0.863	-0.0018982	0.0105	0.85654	336511
5:35906488	T	G	0.218	-0.00730327	0.00919999	0.427292	303998
5:35906981	T	C	0.218	-0.00750179	0.00929999	0.419871	297495
5:35907372	T	G	0.218	0.0203966	0.00880006	0.0204612	332257
5:35907408	T	C	0.159	-0.0311982	0.0109001	0.0042073	276090
5:35908015	T	A	0.371	-0.00039992	0.00769999	0.958578	317033
5:35908204	C	T	0.371	-0.000499875	0.00769999	0.948239	317033
5:35908295	T	C	0.46	-0.0028958	0.00749999	0.699417	313932
5:35908474	G	A	0.364	0.00020002	0.00769999	0.979276	319573
5:35908610	A	G	0.057	-0.0219963	0.0173	0.203565	272665
5:35910419	T	C	0.492	0.00020002	0.00749999	0.978723	312003
5:35910529	T	C	0.492	0.00020002	0.00749999	0.978723	312003
5:35910908	G	A	0.491	0.00040008	0.00749999	0.957458	312024
5:35910951	G	C	0.365	-0.00059982	0.00769999	0.937909	319199
5:35911179	G	A	0.231	0.0194989	0.00870005	0.0250108	326232
5:35911309	C	T	0.863	-0.0009995	0.0105	0.924163	336511
5:35911967	T	C	0.476	-0.00149888	0.00739999	0.839486	321150
5:35912172	G	A	0.862	0.00040008	0.0104	0.969314	340923
5:35912746	G	A	0.492	0.00450011	0.00779999	0.563981	288464
5:35913067	C	A	0.159	-0.0310044	0.0109001	0.00444951	276090
5:35913524	A	G	0.364	0.000100005	0.00769999	0.989638	319573
5:35913996	A	G	0.371	0	0.00769999	1	317033
5:35914338	G	T	0.23	0.0203048	0.00870006	0.0196029	327224
5:35915053	G	A	0.46	-0.0030952	0.00749999	0.67983	313932
5:35915221	G	A	0.159	-0.0308977	0.0109001	0.00458808	276090
5:35915921	T	C	0.159	-0.0317021	0.0109001	0.00363268	276090
5:35917934	A	G	0.23	0.0203966	0.00870006	0.0190566	327224
5:35917983	T	A	0.368	-0.00039992	0.00779999	0.959109	309996
5:35918183	G	A	0.491	0.00020002	0.00749999	0.978723	312024
5:35918207	A	G	0.364	0.000500125	0.00769999	0.948213	319573
5:35919343	T	C	0.233	0.0214995	0.00870007	0.0134667	324274
5:35919378	G	A	0.491	0.00040008	0.00749999	0.957458	312024
5:35919618	C	T	0.372	0.000100005	0.00769999	0.989638	316684
5:35919651	T	G	0.23	0.0202027	0.00870006	0.0202257	327224
5:35919669	A	C	0.047	-0.0009995	0.0187	0.957374	280050
5:35919917	A	G	0.364	0.00020002	0.00769999	0.979276	319573
5:35920258	C	T	0.166	-0.0298986	0.0108001	0.00563409	271629
5:35920552	C	A	0.226	-0.00740253	0.009	0.41079	309581
5:35920564	A	C	0.363	0.00110061	0.00769999	0.886341	319950
5:35920686	T	C	0.363	0.00110061	0.00769999	0.886341	319950
5:35921069	C	T	0.861	0.00150113	0.0104	0.885233	338864
5:35921266	A	G	0.363	0.00110061	0.00769999	0.886341	319950
5:35922060	G	A	0.588	-0.00380276	0.00739999	0.607331	330652
5:35922070	G	A	0.228	0.0216016	0.00870007	0.0130307	329239
5:35922140	A	G	0.226	-0.0071047	0.00899999	0.429871	309581
5:35922462	A	G	0.226	-0.00699547	0.00899999	0.436996	309581
5:35922799	A	G	0.226	-0.0071047	0.00899999	0.429871	309581
5:35922940	C	T	0.588	-0.00370313	0.00739999	0.616776	330652
5:35923014	A	C	0.588	-0.0036035	0.00739999	0.626287	330652
5:35923055	A	C	0.588	-0.0036035	0.00739999	0.626287	330652
5:35923114	G	A	0.588	-0.0036035	0.00739999	0.626287	330652
5:35923229	T	A	0.226	-0.0071047	0.00899999	0.429871	309581
5:35923382	T	C	0.213	-0.00499749	0.00939999	0.594969	296142
5:35923383	G	A	0.213	-0.00499749	0.00939999	0.594969	296142
5:35923689	A	G	0.162	-0.0298015	0.0108001	0.00579139	277008
5:35924091	G	A	0.861	0.00190181	0.0104	0.854903	338864
5:35924309	C	T	0.863	-0.00059982	0.0105	0.954445	336511
5:35924748	C	G	0.228	0.0217958	0.00870007	0.0122366	329239
5:35925214	T	C	0.442	0.00230265	0.00749999	0.758828	316177
5:35925282	C	T	0.9013	0.000300045	0.0124	0.980695	320686
5:35925931	T	C	0.162	-0.0291024	0.0108001	0.00704658	277008
5:35926017	G	A	0.613	-0.00449986	0.00769999	0.558953	311858
5:35926341	T	C	0.324	0.0242005	0.0079001	0.00218901	320886
5:35927166	T	C	0.181	0.0131967	0.00960001	0.169239	321072
5:35927258	C	A	0.182	0.0133994	0.00950001	0.158404	326464
5:35927321	A	G	0.182	0.0133994	0.00950001	0.158404	326464
5:35928508	T	A	0.242	-0.00459941	0.00839999	0.584002	338896
5:35930703	T	C	0.456	0.00520351	0.00749999	0.487806	314357
5:35930859	A	T	0.158	-0.0281987	0.0109001	0.00968139	277509
5:35930917	T	C	0.284	-0.00370313	0.00859999	0.666761	291663
5:35931379	T	C	0.159	-0.0294035	0.0109001	0.00698552	276091
5:35931761	C	G	0.159	-0.0281987	0.0109001	0.0096814	276092
5:35931966	T	G	0.172	0.0140989	0.00960002	0.141932	334199
5:35932397	G	C	0.158	-0.0281987	0.0109001	0.00968139	277509
5:35932539	A	G	0.283	-0.00410158	0.00859999	0.633413	292285
5:35933203	G	A	0.601	0.0197028	0.00750007	0.00861362	325185
5:35933355	A	T	0.456	0.004902	0.00749999	0.51337	314357
5:35933410	A	T	0.242	-0.00669752	0.0084	0.425263	338896
5:35933414	G	A	0.242	-0.00669752	0.0084	0.425263	338896
5:35933518	C	A	0.14	0.0309026	0.0108001	0.00421882	312338
5:35933819	G	A	0.14	0.0306963	0.0108001	0.00448002	312338
5:35934098	T	C	0.462	0.00500249	0.00749999	0.504772	313735
5:35934157	C	T	0.244	-0.00669752	0.0084	0.425263	337007
5:35935110	A	T	0.282	-0.00430074	0.00859999	0.617014	292913
5:35935488	A	G	0.14	0.0279983	0.0108001	0.00953052	312339
5:35935638	C	T	0.244	-0.00659818	0.0084	0.432161	337007
5:35935913	C	G	0.121	0.0211011	0.0118	0.0737406	296188
5:35936030	T	C	0.244	-0.00649884	0.00839999	0.439125	337007
5:35936237	G	A	0.837	0.0283995	0.0107001	0.00795137	280814
5:35936740	G	A	0.14	0.0278029	0.0108001	0.0100436	312339
5:35937050	C	T	0.836	0.0281012	0.0107001	0.00863315	279436
5:35937720	T	C	0.045	0.00339576	0.0183	0.852789	304784
5:35937725	A	T	0.609	0.017604	0.00750005	0.0189156	327481
5:35938412	A	G	0.852	0.0217958	0.0102001	0.0326116	334351
5:35939777	G	C	0.14	0.0283995	0.0107001	0.00795129	318204
5:35940213	G	A	0.05	0.00120072	0.0192	0.950135	250504
5:35940365	G	A	0.848	0.0235962	0.0101001	0.0194786	333596
5:35940601	C	A	0.159	-0.0263985	0.0109001	0.0154414	276093
5:35941277	T	C	0.143	-0.0194006	0.0103	0.0596266	337376
5:35941680	A	T	0.167	0.0142003	0.00980002	0.147334	328317
5:35942547	G	A	0.14	0.0286979	0.0107001	0.00731795	318204
5:35943042	C	A	0.244	-0.00620074	0.00839999	0.460403	337007
5:35943709	A	G	0.244	-0.00620074	0.00839999	0.460403	337007
5:35943952	T	C	0.287	-0.00659818	0.00859999	0.442944	289828
5:35945352	C	G	0.238	-0.00400198	0.00849999	0.637768	334765
5:35945449	T	C	0.139	0.0296039	0.0108001	0.00612388	314220
5:35945575	T	C	0.139	0.0296039	0.0108001	0.00612388	314220
5:35945644	C	G	0.143	-0.0288012	0.0114001	0.0115238	275406
5:35945733	T	G	0.301	-0.00469894	0.00839999	0.57589	295466
5:35946149	A	C	0.138	0.0285024	0.0108001	0.00831307	316131
5:35946296	A	G	0.308	-0.00509699	0.00849999	0.548742	284849
5:35947253	G	C	0.635	0.0166986	0.00770004	0.0301098	319195
5:35947531	G	C	0.766	0.00950503	0.0086	0.269057	330877
5:35947636	T	C	0.299	-0.00449986	0.00849999	0.596531	289656
5:35948563	A	G	0.517	0.00520351	0.00749999	0.487806	312283
5:35949025	G	A	0.52	0.00680309	0.0075	0.364365	312422
5:35949056	C	G	0.517	0.00530404	0.00749999	0.479438	312283
5:35949544	C	G	0.185	0.00820356	0.0098	0.402537	302920
5:35950184	G	A	0.518	0.00520351	0.00749999	0.487806	312327
5:35950367	A	T	0.299	-0.00380276	0.00849999	0.654598	289656
5:35951134	T	G	0.517	0.00500249	0.00749999	0.504772	312284
5:35952140	T	C	0.228	-0.00689617	0.0087	0.427974	329244
5:35953097	T	C	0.487	0.00429923	0.00749999	0.566488	312134
5:35953169	A	G	0.191	0.0112025	0.00920001	0.223352	335390
5:35953320	T	C	0.487	0.00429923	0.00749999	0.566488	312134
5:35953460	A	G	0.064	0.0114958	0.0149	0.440391	329823
5:35953697	G	A	0.493	0.00520351	0.00749999	0.487806	311984
5:35953949	A	G	0.228	-0.00720399	0.0088	0.412994	321804
5:35954143	T	C	0.19	0.0110003	0.00920001	0.231821	336739
5:35954149	T	G	0.143	-0.0270021	0.0114001	0.0178561	275407
5:35954191	A	G	0.247	0.00170145	0.00849999	0.841347	326422
5:35954228	C	G	0.069	0.0211011	0.0148	0.153942	311734
5:35954588	T	C	0.296	-0.00259663	0.00849999	0.759996	291345
5:35954615	A	G	0.143	-0.0280042	0.0114001	0.0140303	275406
5:35955525	T	C	0.375	-0.0183997	0.00770006	0.016869	315653
5:35955536	G	C	0.112	0.0290993	0.0116001	0.0121231	327759
5:35955682	G	C	0.377	-0.0183997	0.00770006	0.016869	314986
5:35956026	C	T	0.368	-0.0160013	0.00830004	0.0538729	273768
5:35956815	C	T	0.514	-0.0044003	0.00749999	0.5574	312167
5:35957202	G	A	0.498	-0.00219758	0.00789999	0.780878	281140
5:35958071	T	C	0.134	0.0286979	0.0107001	0.00731793	330149
5:35958111	A	C	0.134	0.028595	0.0107001	0.00753104	330149
5:35958599	T	G	0.3	-0.00330453	0.00849999	0.697447	289103
5:35958939	C	T	0.143	-0.0159029	0.0106	0.133545	318550
5:35959184	A	G	0.372	-0.0203025	0.00770007	0.00837258	316677
5:35960458	G	C	0.51	-0.00350385	0.00749999	0.64037	312048
5:35960683	C	T	0.144	-0.0255995	0.0114001	0.0247325	273814
5:35960717	A	C	0.811	-0.00880116	0.0093	0.343964	330872
5:35961476	A	G	0.134	0.0289964	0.0107001	0.00673006	330149
5:35961753	G	A	0.511	-0.00259663	0.00749999	0.729179	312074
5:35962653	A	C	0.201	-0.00330453	0.00929999	0.722345	315792
5:35962777	A	G	0.134	0.0290993	0.0107001	0.00653737	330149
5:35962873	T	C	0.11	0.0306035	0.0116001	0.00833441	332968
5:35962984	G	A	0.81	-0.00909848	0.0092	0.32268	336740
5:35963507	G	T	0.446	0.00989883	0.00760001	0.192754	307352
5:35964286	G	A	0.54	-0.00129916	0.00749999	0.862478	313932
5:35965089	T	A	0.77	-0.00370313	0.00869999	0.670364	327230
5:35965970	C	A	0.185	-0.00019998	0.00959998	0.98338	315673
5:35966681	G	A	0.236	-0.0125015	0.00860001	0.14604	328931
5:35967917	C	G	0.77	-0.00400198	0.00869999	0.645517	327230
5:35968000	A	C	0.213	0.00690378	0.00919999	0.453007	309157
5:35968843	A	T	0.184	0.00040008	0.00959998	0.966758	317000
5:35969259	A	T	0.538	-0.00860289	0.0078	0.270056	290065
5:35970215	A	G	0.184	0.000500125	0.00959998	0.958452	317000
5:35970547	A	G	0.538	-0.00850374	0.0078	0.275615	290065
5:35971187	A	G	0.538	-0.00850374	0.0078	0.275615	290065
5:35971605	C	T	0.774	-0.00449986	0.00869999	0.604998	331300
5:35972040	T	A	0.538	-0.00850374	0.0078	0.275615	290065
5:35973731	C	A	0.539	-0.00770028	0.0078	0.323537	290155
5:35973732	G	A	0.302	0.00260339	0.00799999	0.74486	325138
5:35973875	G	T	0.774	-0.00449986	0.00869999	0.604998	331300
5:35974188	T	A	0.185	0.00190181	0.00969998	0.844561	309198
5:35974266	T	C	0.236	-0.0127978	0.00860002	0.136722	328931
5:35975443	A	C	0.538	-0.00850374	0.0078	0.275615	290065
5:35975468	C	T	0.538	-0.00850374	0.0078	0.275615	290065
5:35975566	G	A	0.232	0.00790113	0.0092	0.39044	290860
5:35975859	T	C	0.538	-0.00840458	0.0078	0.281252	290065
5:35975864	C	G	0.538	-0.00840458	0.0078	0.281252	290065
5:35975931	A	T	0.536	-0.00720399	0.0079	0.361823	282600
5:35977278	T	G	0.538	-0.00850374	0.0078	0.275615	290065
5:35977926	A	G	0.773	-0.00509699	0.00869999	0.557969	330267
5:35977980	T	C	0.201	0.00190181	0.00929999	0.837966	315792
5:35978077	C	T	0.216	0.00589736	0.00919999	0.521511	306030
5:35978718	C	G	0.236	-0.012699	0.00860002	0.139775	328931
5:35979530	C	T	0.233	-0.0110982	0.00860001	0.196882	331863
5:35979545	T	G	0.184	0.000300045	0.00959998	0.975066	317000
5:35979553	G	A	0.301	0.00359646	0.00809999	0.657037	317758
5:35979916	C	T	0.302	0.00250313	0.00799999	0.754363	325138
5:35980020	G	A	0.233	-0.0110982	0.00860001	0.196882	331863
5:35980139	G	A	0.538	-0.00850374	0.0078	0.275615	290065
5:35980189	C	G	0.772	-0.00509699	0.00869999	0.557969	329245
5:35980475	T	C	0.236	0.00719583	0.00919999	0.434123	287427
5:35981184	T	C	0.539	-0.00850374	0.0078	0.275615	290155
5:35982493	A	C	0.302	0.00260339	0.00809999	0.747903	317159
5:35983581	T	C	0.538	-0.0082955	0.0078	0.287544	290065
5:35983698	G	A	0.301	0.00369682	0.00819999	0.65211	310055
5:35984053	G	A	0.776	-0.00600195	0.00869999	0.49027	333396
5:35984439	C	T	0.237	-0.0125015	0.00860001	0.14604	327972
5:35985395	T	C	0.234	-0.0109993	0.00860001	0.200902	330877
5:35987551	A	G	0.102	0.0144032	0.0123	0.241601	316535
5:35988950	T	C	0.32	0.00369682	0.00779999	0.635534	331331
5:35989739	T	C	0.78	-0.00539542	0.00889999	0.544364	322710
5:35989806	T	C	0.183	-0.0010994	0.00969998	0.909761	311812
5:35989989	G	A	0.196	0	0.00939999	1	315023
5:35990313	T	C	0.184	0.000100005	0.00969998	0.991774	310498
5:35990683	C	A	0.785	-0.0036035	0.00889999	0.68556	328112
5:35991039	C	G	0.565	-0.00430074	0.00779999	0.581375	293348
5:35992621	C	T	0.746	-0.00539542	0.00869999	0.53515	305843
5:35992830	G	T	0.302	0.00399798	0.00809999	0.621604	317159
5:35992867	T	C	0.08	0.0297996	0.0140001	0.0332929	304067
5:35993504	G	T	0.381	0.00250313	0.00769999	0.745119	313699
5:35994784	G	T	0.779	-0.0030952	0.00929999	0.739271	294587
5:35996926	C	A	0.775	-0.00380276	0.00879999	0.665645	324833
5:36001766	C	T	0.777	-0.0044003	0.00879999	0.61705	326903
5:36002012	G	A	0.177	0.00540458	0.00969999	0.577409	320032
5:36002456	G	A	0.775	-0.00390238	0.00879999	0.657439	324833
5:36004526	G	A	0.856	-0.00939572	0.0104	0.366295	329008
5:36007905	G	A	0.077	-0.0116024	0.0142	0.413887	306083
5:36007926	C	T	0.828	-0.00809713	0.0096	0.398976	334201
5:36009620	G	A	0.078	-0.0139029	0.0142	0.327541	302487
5:36009806	C	G	0.077	-0.0116024	0.0142	0.413887	306083
5:36011668	C	T	0.05	0.000100005	0.0183	0.99564	275749
5:36012617	G	T	0.145	0.00599795	0.0105	0.567841	320920
5:36014617	C	T	0.826	-0.00909848	0.0096	0.343252	331159
5:36015748	T	C	0.077	-0.00909848	0.0142	0.521692	306084
5:36019164	A	G	0.837	-0.00620074	0.00979999	0.526911	334768
5:36019355	C	G	0.078	-0.0116024	0.0142	0.413887	302487
5:36020007	T	G	0.077	-0.00890027	0.0142	0.530803	306084
5:36020885	A	G	0.83	-0.00809713	0.0096	0.398976	337318
5:36024277	G	A	0.077	-0.00789872	0.0142	0.578041	306084
5:36027059	G	A	0.105	-0.00590255	0.0132	0.654757	267886
5:36028200	T	C	0.844	-0.0106036	0.0099	0.284139	339915
5:36028494	C	T	0.844	-0.0100988	0.0099	0.307689	339916
5:36028499	G	A	0.077	-0.0082955	0.0142	0.559092	306084
5:36028822	G	A	0.155	0.0107981	0.0103	0.294474	315679
5:36029709	C	T	0.822	-0.00950469	0.0098	0.332113	312151
5:36031870	G	A	0.858	-0.00669752	0.0103	0.515534	339359
5:36032047	T	C	0.067	-0.0195967	0.0154	0.203191	295876
5:36328306	A	C	0.493	-0.0119977	0.00750002	0.109666	311982
5:36341671	C	T	0.233	0.0206007	0.00870006	0.0178901	324274
5:36342169	A	C	0.245	0.0182047	0.00910005	0.0454456	286357
5:36342180	T	C	0.233	0.0206007	0.00870006	0.0178901	324274
5:36343685	A	C	0.272	0.0172988	0.00810004	0.0327089	337624
5:36344332	A	C	0.273	0.0180011	0.00810005	0.0262604	336850
5:36344799	C	T	0.273	0.016902	0.00820004	0.0392826	328685
5:36347327	C	T	0.233	0.0203048	0.00870006	0.0196029	324274
5:36347494	C	T	0.273	0.017604	0.00810004	0.0297557	336850
5:36348152	T	A	0.245	0.0192032	0.00900005	0.0328693	292756
5:36349844	C	G	0.237	0.0235041	0.00870009	0.00690087	320471
5:36350841	A	C	0.234	0.0221025	0.00880007	0.0120177	316003
5:36363075	A	C	0.369	0.0163022	0.00770004	0.0342469	317736
5:36368768	T	C	0.363	0.0160989	0.00760004	0.0341527	328421
5:36368839	C	T	0.366	0.0154995	0.00760004	0.0414103	327270
5:36368967	A	G	0.363	0.0160989	0.00760004	0.0341527	328421
5:36369103	T	C	0.366	0.0156011	0.00750004	0.0375134	336056
5:36370415	T	C	0.369	0.0142003	0.00760003	0.061698	326154
5:36370803	G	A	0.369	0.0142003	0.00760003	0.061698	326154
5:36370856	A	G	0.369	0.0142003	0.00760003	0.061698	326154
5:36371715	T	C	0.371	0.0138961	0.00760003	0.0674853	325427
5:36372326	G	A	0.373	0.0136021	0.00760003	0.0734953	324715
5:36374329	T	C	0.365	0.0142003	0.00760003	0.061698	327651
5:36374986	T	C	0.365	0.0143018	0.00760003	0.0598623	327651
5:36376351	G	T	0.363	0.015002	0.00770003	0.0513792	319946
5:36382043	A	G	0.348	0.0157026	0.00770004	0.0414206	326059
5:36382607	G	A	0.335	0.0130954	0.00780002	0.0931737	323631
5:36382924	C	T	0.348	0.0158042	0.00770004	0.0401223	326059
5:36613592	C	A	0.272	-0.012699	0.00830002	0.126017	321551
5:36728340	T	G	0.205	-0.00420116	0.00909999	0.64432	325017
5:36767262	T	C	0.169	-0.00970278	0.0105	0.355448	283297
5:36900843	A	G	0.196	-0.00590255	0.00909999	0.516576	336135
5:36950259	G	A	0.205	-0.00649884	0.00899999	0.470237	332279
5:3697286	C	T	0.243	-0.0142973	0.00920002	0.120172	281727
5:37075936	C	T	0.223	-0.00880116	0.009	0.328121	312534
5:37925239	A	G	0.447	0.0131967	0.00740002	0.0745324	324048
5:38061840	A	G	0.127	-0.0109993	0.0108	0.308463	339190
5:38064943	G	A	0.131	-0.0132025	0.0108	0.221538	330346
5:38065022	T	A	0.128	-0.0108015	0.0108	0.317245	336926
5:38067646	A	G	0.126	-0.0124028	0.0109	0.255176	335253
5:38068313	A	G	0.131	-0.0132025	0.0107	0.21725	336550
5:38070112	C	A	0.148	-0.00939572	0.0104	0.366295	321618
5:38070598	G	A	0.141	-0.0115036	0.0106	0.277814	322318
5:38072338	A	G	0.128	-0.0106036	0.0108	0.326192	336926
5:38072705	G	A	0.128	-0.0107025	0.0108	0.321698	336926
5:38076184	A	G	0.128	-0.0107025	0.0108	0.321698	336926
5:38076327	A	G	0.126	-0.0125015	0.0109	0.251411	335253
5:38076563	A	T	0.137	-0.0133011	0.0106	0.209543	330191
5:38076684	A	G	0.151	-0.0120965	0.0102	0.235648	328869
5:38077337	G	A	0.128	-0.0105046	0.0108	0.330727	336926
5:38082630	T	A	0.137	-0.0134985	0.0106	0.202862	330191
5:38082790	A	C	0.15	-0.0131038	0.0103	0.203299	324282
5:38082928	T	C	0.128	-0.0109004	0.0107	0.308333	343253
5:38083108	C	T	0.137	-0.0129952	0.0105	0.215851	336510
5:38083129	G	T	0.137	-0.0129952	0.0105	0.215851	336510
5:38083782	T	C	0.137	-0.0128965	0.0105	0.219359	336510
5:38108611	A	G	0.273	-0.00809713	0.0084	0.335074	313223
5:38128323	C	T	0.906	0.0075988	0.0135	0.57352	282609
5:38129295	G	A	0.668	-0.0142973	0.00790003	0.0703301	316911
5:3820646	C	A	0.166	-0.00390238	0.00969999	0.687458	336738
5:38527228	G	T	0.453	-0.0020978	0.00749999	0.779702	314704
5:38694483	T	G	0.207	-0.0071047	0.00939999	0.449757	302420
5:38698659	G	A	0.315	-0.0036035	0.00829999	0.664174	295089
5:38792486	A	C	0.323	0.0136021	0.00770002	0.077312	338324
5:38793697	T	C	0.337	-0.0109993	0.00780001	0.158492	322682
5:38827572	G	A	0.841	0.00739729	0.00989999	0.454942	334692
5:38875436	G	A	0.163	-0.0183997	0.0108	0.088443	275642
5:38903923	C	T	0.173	-0.00919757	0.0104	0.37649	283459
5:389587	G	A	0.204	-0.00539542	0.00999999	0.589513	270126
5:389589	G	A	0.204	-0.00550482	0.00999999	0.581988	270126
5:389603	C	T	0.204	-0.00560427	0.00999999	0.575188	270126
5:389661	C	T	0.207	-0.00630011	0.0102	0.5368	256842
5:390636	G	A	0.207	-0.00870203	0.01	0.384189	267218
5:390761	G	C	0.175	-0.0057037	0.00999999	0.568426	303821
5:392863	C	T	0.196	-0.00689617	0.00989999	0.486064	284006
5:393005	C	T	0.204	-0.00760104	0.00999999	0.447192	270126
5:393377	T	C	0.196	-0.00590255	0.00979999	0.546974	289831
5:3935638	T	C	0.11	-0.00890027	0.0137	0.515915	238718
5:39423907	T	C	0.352	-0.0114047	0.00780001	0.143703	316082
5:39500920	C	T	0.28	-0.00610135	0.00819999	0.456836	323587
5:39512614	A	G	0.045	0.027402	0.0182	0.132169	308140
5:39517220	T	C	0.274	-0.00469894	0.00819999	0.566616	327940
5:395210	G	A	0.205	-0.00730327	0.00999999	0.46519	269146
5:39523676	G	A	0.041	0.0242005	0.0191	0.205141	305801
5:39525184	T	C	0.049	0.0260976	0.0174	0.133651	310908
5:39526442	G	A	0.363	-0.00410158	0.00769999	0.59426	319950
5:39532467	G	C	0.05	0.0153979	0.017	0.365062	319534
5:39533828	G	C	0.049	0.0164038	0.0171	0.337414	321914
5:39534508	C	T	0.08	0.000900405	0.0138	0.947977	312949
5:39536000	T	C	0.052	0.014799	0.0167	0.375528	319054
5:39538667	T	C	0.045	0.0124978	0.0181	0.489889	311556
5:39538943	C	T	0.045	0.012599	0.0181	0.486379	311556
5:39539188	C	T	0.052	0.014799	0.0167	0.375528	319054
5:39539275	G	C	0.05	0.014799	0.017	0.384012	319534
5:39542037	C	G	0.052	0.0140989	0.0167	0.398531	319054
5:39548013	T	G	0.05	0.015205	0.017	0.371101	319534
5:39549178	A	G	0.08	0.000300045	0.0139	0.982778	308463
5:39550034	T	C	0.052	0.0135007	0.0167	0.418845	319054
5:39551115	T	C	0.052	0.0133994	0.0167	0.422346	319054
5:39553648	C	A	0.08	0.000100005	0.0139	0.99426	308463
5:39555017	G	A	0.052	0.0136021	0.0168	0.418142	315267
5:39557242	C	A	0.054	0.0196008	0.0167	0.240514	307886
5:39565445	C	T	0.054	0.0129029	0.0169	0.445174	300643
5:39567541	C	T	0.053	0.0188974	0.0167	0.25781	313364
5:39569657	T	C	0.06	0.00879859	0.0161	0.584724	300040
5:39710317	C	T	0.172	-0.00039992	0.0101	0.968415	301931
5:39734189	A	G	0.171	-9.9995e-05	0.0102	0.992178	297412
5:39743022	C	T	0.241	-0.00669752	0.0085	0.430729	331904
5:39753485	C	G	0.22	0.0031951	0.00949999	0.736624	283234
5:39753535	G	A	0.241	-0.00639948	0.00839999	0.446154	339853
5:39762565	A	G	0.22	0.00339576	0.00949999	0.720756	283234
5:39766315	C	T	0.22	0.00160128	0.00959998	0.867527	277364
5:39775195	A	G	0.225	0.00359646	0.00949999	0.705003	278727
5:39780202	A	C	0.207	0.0062998	0.00969999	0.516038	284003
5:39781669	T	C	0.207	0.00640044	0.00969999	0.509357	284003
5:398782	T	C	0.175	-0.0036035	0.0101	0.721255	297835
5:39881373	C	T	0.233	0	0.00919998	1	289990
5:39882011	G	A	0.227	0	0.00929998	1	289027
5:39882302	C	T	0.226	-0.00159872	0.00929998	0.863512	289931
5:39884331	A	C	0.236	0.000700245	0.00949998	0.941241	269561
5:39884819	G	T	0.232	-0.0020978	0.00929998	0.821536	284639
5:39885067	T	G	0.239	-0.0028958	0.00919999	0.752943	284939
5:39885309	C	A	0.225	-0.00159872	0.00929998	0.863512	290844
5:39886067	A	G	0.235	-0.00119928	0.00959998	0.900583	264751
5:39886662	T	C	0.225	-0.00169856	0.00929998	0.85508	290844
5:39886738	C	T	0.225	-0.00179838	0.00929998	0.846666	290844
5:39887088	G	C	0.225	-0.00179838	0.00929998	0.846666	290844
5:39890546	T	C	0.238	-0.00239712	0.00909999	0.792226	292076
5:39895244	G	A	0.225	-0.00370313	0.00939999	0.693617	284688
5:39896029	C	T	0.225	-0.00159872	0.00929998	0.863512	290844
5:39896656	A	G	0.225	-0.00169856	0.00929998	0.85508	290844
5:39901003	T	G	0.224	-0.00259663	0.00919999	0.777758	298143
5:39902365	T	A	0.218	-0.00139902	0.00929998	0.880423	297496
5:39903131	G	A	0.218	-0.00139902	0.00929998	0.880423	297496
5:39908533	T	A	0.218	-0.00410158	0.00939999	0.662591	291200
5:39912624	A	C	0.218	-0.00169856	0.00929998	0.85508	297496
5:39913197	A	T	0.218	-0.00149888	0.00929998	0.87196	297496
5:39920369	A	C	0.225	-0.00149888	0.00929998	0.87196	290844
5:39924171	C	T	0.225	-0.00149888	0.00929998	0.87196	290844
5:39928858	T	C	0.226	-0.00059982	0.00929998	0.948575	289931
5:39930935	C	T	0.226	-0.000499875	0.00929998	0.957134	289931
5:39935235	G	A	0.226	-0.00079968	0.00929998	0.931477	289931
5:39935687	A	T	0.226	-0.000499875	0.00929998	0.957134	289931
5:39936352	A	T	0.225	-0.000499875	0.00929998	0.957134	290844
5:39936377	C	T	0.225	-0.000499875	0.00929998	0.957134	290844
5:400445	G	A	0.204	-0.00659818	0.0101	0.513572	264803
5:400457	G	C	0.159	0.00429923	0.0109	0.693267	276098
5:400669	T	C	0.19	-0.00529595	0.0101	0.600034	279401
5:40152061	C	G	0.565	-0.00159872	0.00759999	0.833388	308990
5:40184488	T	C	0.273	-0.00149888	0.00829999	0.856691	320816
5:40184612	C	T	0.303	-0.00699547	0.0079	0.375885	332797
5:40186294	C	T	0.05	0.00180162	0.0185	0.922421	269819
5:40190383	A	G	0.045	0.00780034	0.0191	0.682983	279787
5:40191115	C	T	0.05	0.00160128	0.0184	0.930651	272760
5:40192259	A	C	0.046	0.004902	0.0189	0.795353	279821
5:40192375	G	C	0.217	-0.00870203	0.0087	0.317198	341074
5:40192448	T	G	0.045	0.0062998	0.0194	0.745383	271201
5:40193497	C	T	0.217	-0.00850374	0.0087	0.328351	341074
5:40195707	T	G	0.217	-0.00870203	0.0087	0.317198	341074
5:40197969	A	G	0.049	0.000700245	0.0185	0.969806	275036
5:40198356	G	T	0.218	-0.00870203	0.0087	0.317198	339944
5:40198446	C	A	0.307	-0.00560427	0.00799999	0.483594	322150
5:40199659	T	G	0.222	0.0112025	0.00880001	0.203014	327952
5:40199926	G	A	0.222	0.0110003	0.00880001	0.211288	327952
5:40200339	T	G	0.099	0.00619918	0.0135	0.646091	269825
5:40201800	A	C	0.223	0.0113036	0.00880001	0.198966	326901
5:40201884	C	T	0.099	0.00599795	0.0135	0.65683	269825
5:40201936	C	T	0.054	-0.000899595	0.0176	0.959235	277204
5:40202377	A	T	0.05	-0.000499875	0.0184	0.978326	272760
5:40202378	A	C	0.05	-0.00059982	0.0184	0.973994	272760
5:40202399	C	T	0.05	-0.00059982	0.0184	0.973994	272760
5:40203125	G	T	0.222	0.0110003	0.00880001	0.211288	327952
5:40203133	G	A	0.249	0.00530404	0.00829999	0.522796	340497
5:40203162	A	G	0.249	0.00540458	0.00829999	0.514947	340497
5:40203907	G	A	0.253	0.00429923	0.00829999	0.604472	336909
5:40204615	T	C	0.099	0.00690378	0.0135	0.609077	269825
5:40204719	C	T	0.05	-0.000899595	0.0184	0.961006	272760
5:40205971	G	A	0.222	0.0112025	0.00880001	0.203014	327952
5:40206515	G	A	0.253	0.00470103	0.00829999	0.571129	336909
5:40206804	G	A	0.05	-0.0010994	0.0184	0.952355	272760
5:40207157	T	A	0.222	0.0112025	0.00880001	0.203014	327952
5:40207216	T	C	0.25	0.00579677	0.00829999	0.484923	339588
5:40207563	A	G	0.25	0.00579677	0.00829999	0.484923	339588
5:40207579	A	G	0.27	-0.0183015	0.00810005	0.0238566	339193
5:40207680	G	A	0.25	0.00579677	0.00829999	0.484923	339588
5:40207750	A	T	0.25	0.00569619	0.00829999	0.492531	339588
5:40208641	C	T	0.27	-0.0198026	0.00810006	0.0144952	339192
5:40208697	T	C	0.05	-0.000499875	0.0184	0.978326	272760
5:40208836	T	G	0.285	-0.0231988	0.00830009	0.00518985	312458
5:40209303	G	A	0.099	0.00540458	0.0135	0.688906	269825
5:40209676	T	C	0.05	-0.000499875	0.0184	0.978326	272760
5:40209838	C	T	0.337	0.00549507	0.00769999	0.475446	331119
5:40210933	T	C	0.307	0.0114048	0.00810001	0.159132	314243
5:40211783	C	T	0.099	0.00589736	0.0136	0.664557	265872
5:40211802	A	G	0.099	0.00470103	0.0136	0.729595	265872
5:40212447	T	G	0.302	0.0128016	0.00830002	0.122987	302056
5:40212531	C	A	0.098	0.00540458	0.0136	0.691075	268287
5:40212562	C	T	0.253	0.004902	0.00829999	0.554787	336909
5:40212797	C	T	0.098	0.00559563	0.0136	0.680747	268287
5:40212996	G	A	0.05	-0.000699755	0.0184	0.969664	272760
5:40213803	G	T	0.249	0.00609856	0.00839999	0.467827	332438
5:40215264	G	A	0.27	-0.0183015	0.00810005	0.0238566	339193
5:40215338	G	C	0.222	0.0114958	0.00890001	0.196473	320623
5:40215422	T	A	0.333	0.0062998	0.0078	0.419282	324601
5:40215476	T	G	0.248	0.00640044	0.00839999	0.446085	333335
5:40215623	A	G	0.334	0.00660174	0.0079	0.403344	315961
5:40215667	T	C	0.222	0.0116982	0.00890001	0.188712	320623
5:40216007	G	A	0.248	0.0062998	0.00839999	0.453269	333335
5:40216086	T	G	0.248	0.0062998	0.00839999	0.453269	333335
5:40216183	G	A	0.05	-0.00179838	0.0185	0.92256	269819
5:40216206	C	T	0.091	0.00520351	0.014	0.710131	270551
5:40216244	A	C	0.248	0.00609856	0.00839999	0.467827	333335
5:40216451	G	A	0.333	0.00650109	0.0078	0.404578	324601
5:40216903	A	G	0.222	0.0114048	0.00890001	0.200041	320623
5:40217526	T	C	0.331	0.00690378	0.0078	0.376103	325586
5:40217572	T	G	0.111	-0.00580313	0.012	0.628674	308690
5:40217845	G	A	0.444	-0.0119977	0.00750002	0.109666	315883
5:40219284	C	G	0.063	-0.0135971	0.0166	0.412726	269658
5:40219972	C	T	0.245	0.0170953	0.00860004	0.0468321	320623
5:40220199	T	A	0.246	0.0182964	0.00860005	0.0333809	319742
5:40220306	A	T	0.245	0.0164953	0.00860004	0.0551046	320623
5:40221186	C	T	0.246	0.0182047	0.00860005	0.0342756	319743
5:40225064	A	G	0.235	0.016597	0.00870004	0.0564313	322357
5:40228178	C	G	0.235	0.0164038	0.00870003	0.059364	322357
5:40228374	G	A	0.235	0.0164038	0.00870003	0.059364	322357
5:40229021	A	G	0.233	0.0145047	0.00880002	0.0993003	316949
5:40229026	C	G	0.235	0.0164953	0.00870004	0.0579595	322357
5:40229329	C	T	0.235	0.0164953	0.00870004	0.0579595	322357
5:40235157	C	A	0.229	0.0122953	0.00880001	0.162357	320813
5:40235207	A	G	0.229	0.0122953	0.00880001	0.162357	320813
5:40235294	G	A	0.229	0.0122953	0.00880001	0.162357	320813
5:40236155	G	A	0.225	0.0128016	0.00880002	0.145746	324831
5:40236402	T	C	0.229	0.0122042	0.00880001	0.165492	320813
5:40236648	A	G	0.229	0.0122042	0.00880001	0.165492	320813
5:40237018	C	T	0.229	0.0122042	0.00880001	0.165492	320813
5:40238138	A	C	0.063	-0.00679685	0.0166	0.68221	269658
5:40238857	C	A	0.236	0.0151035	0.00910003	0.096971	293777
5:40239672	C	A	0.227	0.012599	0.00880001	0.152228	322802
5:40240420	C	A	0.235	0.0103029	0.00880001	0.241686	315075
5:40241347	T	G	0.227	0.0128016	0.00880002	0.145746	322802
5:40241557	T	C	0.227	0.0129029	0.00880002	0.142584	322802
5:40241774	G	A	0.063	-0.00649884	0.0166	0.69543	269658
5:40242774	A	G	0.227	0.0129029	0.00880002	0.142584	322802
5:40242783	G	C	0.227	0.0129029	0.00880002	0.142584	322802
5:40242931	C	G	0.064	-0.00420116	0.0167	0.801376	262556
5:40243264	G	A	0.225	0.013298	0.00880002	0.130754	324831
5:40243624	G	T	0.227	0.012599	0.00880001	0.152228	322802
5:40244095	A	G	0.225	0.0130042	0.00880002	0.139476	324831
5:40245555	G	C	0.226	0.013298	0.00890002	0.135134	316576
5:40245696	A	C	0.226	0.0129029	0.00890002	0.147125	316576
5:40246594	G	A	0.224	0.0133994	0.00880002	0.127846	325860
5:40246652	A	T	0.227	0.0130042	0.00880002	0.139476	322802
5:40247506	C	A	0.063	-0.0071047	0.0165	0.666768	272937
5:40247833	T	A	0.227	0.0130042	0.00880002	0.139476	322802
5:40248376	A	G	0.224	0.0133994	0.00880002	0.127846	325860
5:40249017	A	G	0.039	0.015205	0.0223	0.49534	235349
5:40249291	C	T	0.227	0.0130042	0.00880002	0.139476	322802
5:40249436	A	G	0.227	0.0130042	0.00880002	0.139476	322802
5:40249633	C	T	0.224	0.0130954	0.00890002	0.141186	318579
5:40249766	A	G	0.034	0.0131967	0.0237	0.577648	237770
5:40249938	G	A	0.227	0.0129029	0.00880002	0.142584	322802
5:40250193	A	G	0.226	0.0145047	0.00890002	0.103157	316575
5:40251352	C	G	0.227	0.0128016	0.00880002	0.145746	322802
5:40251657	A	G	0.224	0.0130954	0.00890002	0.141186	318579
5:40251945	A	T	0.227	0.0128016	0.00880002	0.145746	322802
5:40252586	C	T	0.227	0.0128016	0.00880002	0.145746	322802
5:40252752	T	C	0.223	0.0146975	0.00900002	0.102459	312533
5:40253098	T	G	0.227	0.0128016	0.00880002	0.145746	322802
5:40253568	C	T	0.227	0.0128016	0.00880002	0.145746	322802
5:40254840	T	G	0.039	0.0163022	0.0224	0.466751	233252
5:40255861	A	C	0.227	0.012599	0.00880001	0.152228	322802
5:40256393	C	G	0.064	-0.00669752	0.0164	0.68299	272249
5:40257197	G	T	0.227	0.0124978	0.00880001	0.15555	322802
5:40258517	T	C	0.227	0.0124978	0.00880001	0.15555	322802
5:40258578	T	C	0.063	-0.00620074	0.0165	0.707064	272937
5:40258902	G	C	0.227	0.0123965	0.00880001	0.158926	322802
5:40259800	T	C	0.225	0.0129029	0.00880002	0.142584	324831
5:40262347	G	A	0.224	0.0128016	0.00880002	0.145746	325861
5:40262840	T	C	0.225	0.0131967	0.00880002	0.133712	324831
5:40263383	C	A	0.225	0.013298	0.00880002	0.130754	324831
5:40264373	A	G	0.225	0.0131967	0.00880002	0.133712	324831
5:40265849	A	T	0.226	0.012599	0.00880001	0.152228	323812
5:40265904	G	A	0.225	0.0130954	0.00880002	0.136723	324831
5:40267990	T	C	0.224	0.0130954	0.00880002	0.136723	325861
5:40268376	C	T	0.224	0.0123965	0.00880001	0.158926	325861
5:40268799	C	G	0.225	0.0127003	0.00880001	0.14896	324831
5:40269779	T	C	0.063	-0.00519647	0.0166	0.754249	269658
5:40270843	A	C	0.064	-0.00469894	0.0165	0.775809	268959
5:40271221	A	G	0.225	0.0128016	0.00880002	0.145746	324831
5:40271675	C	T	0.225	0.0123965	0.00880001	0.158926	324831
5:40272170	A	C	0.226	0.0121029	0.00880001	0.169028	323812
5:40272473	C	T	0.225	0.0124978	0.00880001	0.15555	324831
5:40272998	T	A	0.224	0.0128016	0.00880002	0.145746	325861
5:40273441	C	G	0.226	0.0122042	0.00880001	0.165492	323812
5:40274353	G	A	0.224	0.0128016	0.00880002	0.145746	325861
5:40274708	T	C	0.224	0.0124978	0.00880001	0.15555	325861
5:40274799	A	G	0.16	0.0226035	0.0102001	0.0266901	313692
5:40275512	G	A	0.224	0.0128016	0.00880002	0.145746	325861
5:40275694	C	T	0.224	0.0128016	0.00880002	0.145746	325861
5:40277325	G	C	0.224	0.012599	0.00880001	0.152228	325861
5:40278849	A	G	0.225	0.0121029	0.00880001	0.169028	324831
5:40280076	A	G	0.224	0.0123965	0.00890001	0.16366	318579
5:40280202	C	T	0.219	0.0142003	0.00910002	0.118648	309691
5:40280941	C	T	0.225	0.0138961	0.00890002	0.11844	317572
5:40281732	C	A	0.224	0.0122042	0.00890001	0.170296	318579
5:40281761	G	A	0.224	0.012599	0.00890001	0.156887	318579
5:40282106	C	G	0.224	0.012599	0.00890001	0.156887	318579
5:40283822	G	A	0.224	0.012599	0.00890001	0.156887	318579
5:40284445	A	G	0.224	0.0127003	0.00890001	0.15358	318579
5:40284647	A	G	0.224	0.0124978	0.00890001	0.160247	318579
5:40284710	C	T	0.224	0.0121029	0.00890001	0.173868	318579
5:40284999	A	G	0.224	0.0124978	0.00890001	0.160247	318579
5:40285145	G	A	0.225	0.0124978	0.00890001	0.160247	317573
5:40285383	T	G	0.224	0.012599	0.00890001	0.156887	318579
5:40285970	T	C	0.224	0.0122042	0.00890001	0.170296	318579
5:40286679	A	G	0.064	-0.00479847	0.0165	0.771191	268959
5:40286967	C	T	0.067	-0.00370313	0.0159	0.815838	277562
5:40287522	A	G	0.092	-0.0194987	0.0141	0.166701	264116
5:40288878	T	C	0.3	0.00599795	0.00839999	0.475201	296027
5:40289738	C	A	0.138	0.0140989	0.0115	0.220202	278821
5:40289988	A	G	0.321	-0.0117013	0.00810001	0.148571	306734
5:40291064	T	G	0.322	-0.0108015	0.00810001	0.182364	306233
5:40291454	G	C	0.301	0.00660174	0.00839999	0.431913	295466
5:40291597	A	G	0.295	0.00409839	0.00849999	0.62969	291918
5:40291889	T	G	0.105	0.00749804	0.013	0.564093	276192
5:40291966	A	G	0.07	0.00599795	0.0149	0.687281	303498
5:40291991	A	G	0.653	-0.00279609	0.00759999	0.712943	335150
5:40292462	A	T	0.187	-0.0010994	0.00999998	0.912457	288521
5:40293104	A	C	0.299	0.00559563	0.00839999	0.505317	296593
5:40293177	T	C	0.181	0.000700245	0.00949999	0.941241	327869
5:40293299	A	G	0.769	0.00190181	0.00869999	0.826963	326237
5:40293315	A	T	0.186	0.00300451	0.00939999	0.74925	327881
5:40293865	A	G	0.701	-0.00550482	0.00839999	0.512251	296593
5:40294985	G	A	0.139	0.0145047	0.0115	0.20721	277137
5:40295374	G	A	0.806	-0.0030952	0.00929999	0.739272	324345
5:40295382	A	G	0.806	-0.00299551	0.00929999	0.747378	324345
5:40295413	C	T	0.81	-0.00159872	0.00929999	0.863512	329538
5:40295620	A	T	0.806	-0.00320486	0.00919999	0.727574	331434
5:40295904	T	G	0.556	-0.0140015	0.00750003	0.0619209	315882
5:40296326	T	C	0.229	-0.00400198	0.00869999	0.645517	328232
5:40296643	T	C	0.139	0.0143018	0.0115	0.213635	277137
5:40297017	A	G	0.107	0.00969686	0.0129	0.452234	275864
5:40297218	C	T	0.807	-0.00320486	0.00919999	0.727574	332739
5:40297354	T	C	0.555	-0.0138043	0.00760003	0.0693173	307486
5:40297418	G	C	0.181	-0.00269636	0.00959999	0.778809	321074
5:40298380	T	C	0.806	-0.00330453	0.00919999	0.719454	331434
5:40298431	A	G	0.182	0.0010005	0.00949999	0.916125	326466
5:40298449	C	T	0.321	-0.0109004	0.00800001	0.173026	314451
5:40298565	T	C	0.08	0.0127003	0.0139	0.360879	308462
5:40298915	C	T	0.139	0.0140989	0.0115	0.220202	277137
5:40298927	T	A	0.699	-0.00630011	0.00839999	0.453246	295466
5:40299209	C	T	0.107	0.00979784	0.0129	0.44754	275864
5:40299272	A	G	0.227	-0.00410158	0.00869999	0.637322	330267
5:40300055	T	C	0.229	-0.00380276	0.00879999	0.665645	320815
5:40300291	T	C	0.317	-0.0115036	0.00810001	0.155552	308786
5:40300299	C	T	0.807	-0.0028958	0.00919999	0.752943	332739
5:40300344	A	G	0.695	-0.00840458	0.0084	0.317047	293268
5:40300938	A	G	0.107	0.00999983	0.0129	0.438233	275864
5:40301157	A	T	0.807	-0.00279609	0.00919999	0.761187	332739
5:40301253	T	C	0.807	-0.00269636	0.00919999	0.769459	332739
5:40301356	A	G	0.182	-0.00139902	0.00999998	0.888737	294636
5:40301567	T	G	0.139	0.0139975	0.0114	0.219503	282020
5:40301575	G	A	0.807	-0.00279609	0.00919999	0.761187	332739
5:40301922	T	G	0.321	-0.0110982	0.00800001	0.165359	314451
5:40302138	T	C	0.805	-0.00330453	0.00919999	0.719454	330144
5:40302452	T	C	0.321	-0.0110982	0.00800001	0.165359	314451
5:40302567	C	G	0.577	-0.0126003	0.00760002	0.0973322	311145
5:40303224	C	T	0.807	-0.00279609	0.00919999	0.761187	332739
5:40303721	T	C	0.105	0.00810274	0.013	0.533095	276192
5:40303985	A	G	0.807	-0.00279609	0.00919999	0.761187	332739
5:40304217	C	T	0.185	0.00190181	0.00939999	0.839666	329249
5:40305221	C	A	0.185	0.00190181	0.00939999	0.839666	329249
5:40305301	A	T	0.556	-0.0140015	0.00750003	0.0619209	315882
5:40306301	G	A	0.806	-0.00229736	0.00919999	0.802809	331434
5:40306525	C	T	0.809	-0.0010994	0.00919999	0.904879	335392
5:40306743	C	A	0.806	-0.00239712	0.00919999	0.794434	331434
5:40306777	T	C	0.181	0.00020002	0.00949999	0.983202	327869
5:40307660	T	C	0.139	0.0130954	0.0114	0.250673	282020
5:40307979	G	A	0.809	-0.0010994	0.00919999	0.904879	335392
5:40308280	C	G	0.137	0.0116982	0.0114	0.304819	285475
5:40308790	G	C	0.228	-0.00410158	0.00869999	0.637322	329245
5:40308865	T	G	0.05	0.00589736	0.0195	0.762325	242855
5:40309656	T	C	0.138	0.0133994	0.0114	0.239842	283734
5:40309999	A	G	0.141	0.0159973	0.0113	0.156868	283621
5:40310540	C	T	0.11	0.0123965	0.0128	0.332806	273468
5:40310832	C	T	0.809	-0.0009995	0.00919999	0.913487	335392
5:40310843	A	T	0.694	-0.00639948	0.00849999	0.451522	285884
5:40310879	A	C	0.699	-0.00620074	0.00839999	0.460403	295466
5:40311005	C	T	0.322	-0.0100988	0.00800001	0.206822	313937
5:40311568	C	T	0.322	-0.00999983	0.00800001	0.211308	313937
5:40311900	A	G	0.809	-0.00079968	0.00919999	0.930734	335392
5:40312351	G	A	0.809	-0.000699755	0.00919999	0.939371	335392
5:40312392	T	C	0.809	-0.000699755	0.00919999	0.939371	335392
5:40312860	G	A	0.809	-0.000699755	0.00919999	0.939371	335392
5:40313779	A	G	0.809	-0.000699755	0.00919999	0.939371	335392
5:40313846	A	G	0.818	-0.00019998	0.00939999	0.983027	333449
5:40314442	T	A	0.11	0.0127003	0.0128	0.321094	273468
5:40314599	C	G	0.69	-0.00659818	0.0078	0.397597	337061
5:40314954	T	C	0.072	0.0138961	0.0144	0.334541	316594
5:40315365	T	C	0.139	0.0128016	0.0114	0.26146	282020
5:40316010	A	T	0.322	-0.00990082	0.00800001	0.215864	313937
5:40316181	T	C	0.576	-0.0115036	0.00760002	0.130121	310950
5:40317267	A	T	0.03	-0.0162965	0.0245	0.505946	251122
5:40317304	T	C	0.109	0.0111014	0.0128	0.385779	275667
5:40318419	G	A	0.7	-0.00420116	0.00839999	0.616977	296027
5:40318425	T	C	0.144	0.00930314	0.0112	0.406178	283685
5:40318639	C	T	0.702	-0.00390238	0.00849999	0.64616	290214
5:40319130	A	C	0.174	-0.000699755	0.00959999	0.941893	331160
5:40319877	A	C	0.134	0.000300045	0.0117	0.979541	276131
5:40319919	T	C	0.368	-0.0101978	0.00770001	0.185373	318098
5:40320006	C	T	0.476	0.00450011	0.00769999	0.558931	296613
5:40320264	A	T	0.299	0.00599795	0.00819999	0.464499	311238
5:40320687	C	A	0.134	0.00190181	0.0117	0.870874	276131
5:40320944	C	G	0.207	-0.00039992	0.00949998	0.966421	296087
5:40320945	T	G	0.297	0.00339576	0.00839999	0.686023	297742
5:40320991	G	A	0.209	0.00190181	0.00929999	0.837966	306776
5:40320992	T	C	0.299	0.00500249	0.00829999	0.546701	303783
5:40321158	A	G	0.3	0.00520351	0.00819999	0.525705	310644
5:40321481	A	G	0.134	0.00290421	0.0116	0.802306	280913
5:40322184	A	C	0.299	0.00470103	0.00819999	0.566443	311238
5:40323357	G	A	0.525	-0.00600195	0.00769999	0.4357	296671
5:40323418	G	A	0.305	0.00300451	0.00819999	0.714064	307750
5:40323517	T	G	0.397	-0.0107025	0.00760001	0.159065	317228
5:40323714	G	A	0.47	0.005103	0.00759999	0.501935	304866
5:40323767	A	G	0.169	0.00170145	0.00969999	0.86076	331955
5:40323887	A	C	0.169	0.002002	0.00969999	0.836484	331954
5:40323938	G	A	0.467	0.0062998	0.0077	0.413268	297224
5:40324220	A	C	0.371	-0.0116024	0.00780002	0.136886	308953
5:40324532	A	G	0.294	0.0062998	0.00829999	0.447845	306762
5:40325235	A	G	0.29	0.00530404	0.00829999	0.522796	309241
5:40325658	T	G	0.294	0.00619918	0.00829999	0.45513	306762
5:40325723	A	G	0.086	0.0127003	0.0132	0.335977	320270
5:40325900	T	G	0.294	0.00619918	0.00829999	0.45513	306762
5:40325997	A	G	0.294	0.0062998	0.00829999	0.447845	306762
5:40325999	A	G	0.084	0.0160989	0.0134	0.229593	317485
5:40326099	G	A	0.133	0.00329542	0.0117	0.778204	277887
5:40326387	A	T	0.294	0.00619918	0.00829999	0.45513	306762
5:40326400	T	A	0.087	0.0123965	0.0131	0.343996	321793
5:40326784	T	G	0.127	0.00450011	0.0118	0.702932	284137
5:40327301	C	T	0.294	0.00609856	0.00829999	0.462482	306762
5:40328070	G	A	0.294	0.00619918	0.00829999	0.45513	306762
5:40328325	A	T	0.4	-0.00950469	0.00760001	0.211075	316424
5:40328995	G	A	0.085	0.0159973	0.0132	0.225545	323683
5:40329001	T	C	0.118	0.00609856	0.012	0.611303	292682
5:40330302	A	G	0.15	-0.00449986	0.0102	0.659095	330673
5:40331465	G	T	0.294	0.00609856	0.00829999	0.462482	306762
5:40331707	C	T	0.294	0.00619918	0.00829999	0.45513	306762
5:40332809	G	T	0.172	0.00439966	0.00969999	0.650135	327346
5:40332998	C	T	0.133	0.00280393	0.0117	0.8106	277887
5:40333083	C	G	0.294	0.00599795	0.00829999	0.469898	306762
5:40333672	T	C	0.294	0.00619918	0.00829999	0.45513	306762
5:40333751	C	T	0.294	0.00599795	0.00829999	0.469898	306762
5:40334428	C	A	0.172	0.00429923	0.00969999	0.657607	327346
5:40336546	T	C	0.412	-0.00939572	0.00760001	0.216355	313477
5:40336757	T	C	0.294	0.00609856	0.00829999	0.462482	306762
5:40336863	T	G	0.294	0.00599795	0.00829999	0.469898	306762
5:40337079	T	C	0.133	0.00310481	0.0117	0.790725	277887
5:40337264	A	G	0.133	0.004902	0.0118	0.677832	273196
5:40337596	A	G	0.063	0.00619918	0.015	0.679402	330253
5:40337646	T	A	0.088	0.0131967	0.013	0.310044	323403
5:40338748	A	T	0.295	0.00439966	0.00839999	0.600438	298910
5:40338761	G	T	0.295	0.00439966	0.00839999	0.600438	298910
5:40338977	G	A	0.133	0.00359646	0.0117	0.758546	277887
5:40339079	G	A	0.209	0.00220242	0.00929999	0.812796	306776
5:40339921	C	A	0.294	0.00619918	0.00829999	0.45513	306762
5:40340145	A	G	0.172	0.00470103	0.00969999	0.62793	327346
5:40341189	A	G	0.207	0.00170145	0.00929999	0.854836	308959
5:40341840	G	A	0.294	0.0062998	0.00829999	0.447845	306762
5:40341898	A	C	0.294	0.0062998	0.00829999	0.447845	306762
5:40341969	G	A	0.096	0.0101008	0.0137	0.460947	269295
5:40342685	G	C	0.085	0.0153979	0.0132	0.243408	323683
5:40343276	C	T	0.294	0.0062998	0.00829999	0.447845	306762
5:40343533	C	G	0.411	-0.012304	0.00750002	0.100895	322127
5:40344081	T	C	0.207	0.00190181	0.00929999	0.837966	308959
5:40344194	G	A	0.207	0.00190181	0.00929999	0.837966	308959
5:40344664	T	C	0.859	-0.00249688	0.0115	0.828115	273843
5:40344787	T	A	0.171	0.00500249	0.00969999	0.606049	328863
5:40344952	T	C	0.207	0.0034961	0.00929999	0.706972	308959
5:40345721	A	G	0.087	0.00869772	0.0131	0.506723	321793
5:40346544	A	G	0.089	0.00999983	0.0129	0.438233	325103
5:40346634	T	C	0.089	0.0101008	0.0129	0.43362	325103
5:40346691	T	G	0.134	0.00389759	0.0117	0.739038	276131
5:40346736	A	G	0.091	0.00979784	0.0135	0.467982	290962
5:40346836	G	T	0.25	0.00429923	0.00869999	0.62119	309079
5:40347259	G	A	0.248	0.002002	0.00859999	0.815923	318012
5:40347469	A	G	0.134	0.00429923	0.0117	0.713279	276131
5:40347574	A	C	0.247	0.00310481	0.00909999	0.732961	284797
5:40347966	A	G	0.133	0.00859685	0.0109	0.430286	320173
5:40348182	T	C	0.121	0.0114958	0.0119	0.334026	291233
5:40348218	A	G	0.246	0.00180162	0.00859999	0.834065	319747
5:40348573	A	T	0.411	-0.012699	0.00750002	0.0904177	322126
5:40348716	C	G	0.132	0.0075988	0.0109	0.485716	322227
5:40349002	C	T	0.246	0.00190181	0.00859999	0.824983	319747
5:40349094	G	C	0.089	0.0101008	0.0129	0.43362	325103
5:40349216	T	C	0.246	0.00190181	0.00859999	0.824983	319747
5:40349616	G	A	0.248	0.00230265	0.00859999	0.788892	318012
5:40350061	T	A	0.132	0.0075988	0.0109	0.485716	322227
5:40350101	C	A	0.121	0.0114958	0.0119	0.334026	291233
5:40350205	A	T	0.335	0.00500249	0.00789999	0.526585	315492
5:40350217	G	C	0.132	0.00739729	0.0109	0.497359	322227
5:40350759	G	A	0.335	0.00520351	0.00789999	0.510106	315492
5:40350930	T	A	0.125	-0.00509699	0.0112	0.649045	319709
5:40351427	A	G	0.05	0.005103	0.0191	0.789336	253134
5:40351716	G	A	0.402	-0.0128965	0.00760002	0.0897155	315901
5:40352045	C	A	0.084	0.0127003	0.0133	0.339623	322278
5:40353512	A	C	0.247	0.00250313	0.00859999	0.771004	318875
5:40353571	G	A	0.089	0.00989883	0.0129	0.442872	325103
5:40353634	C	G	0.338	0.00650109	0.00829999	0.433472	284563
5:40353791	G	A	0.663	-0.00580313	0.00789999	0.462599	314566
5:40354057	A	C	0.197	-0.00580313	0.00929999	0.532632	320599
5:40354188	A	G	0.134	0.00369682	0.0117	0.752026	276131
5:40354365	T	C	0.134	0.00500249	0.0118	0.671609	271471
5:40354421	G	C	0.085	0.00769957	0.0132	0.559691	323684
5:40354483	T	C	0.129	0.0075988	0.011	0.489691	322638
5:40355074	A	C	0.5	-0.0119977	0.00740002	0.104951	320408
5:40355351	A	G	0.109	-0.000899595	0.0117	0.938712	329939
5:40355376	G	A	0.504	-0.0102968	0.00740001	0.164087	320429
5:40355380	T	C	0.239	0.00439966	0.00879999	0.617102	311431
5:40355737	G	A	0.241	0.00579677	0.00869999	0.505222	316820
5:40355836	C	T	0.742	-0.00990082	0.00830001	0.23292	332605
5:40356151	T	C	0.249	0.00439966	0.00909999	0.628755	283262
5:40356477	G	T	0.243	0.0062998	0.00859999	0.463842	322411
5:40357663	G	A	0.252	0.00940408	0.0083	0.257205	337792
5:40357812	A	G	0.204	-0.0098018	0.0093	0.291902	312320
5:40357946	A	G	0.252	0.00979784	0.0083	0.237816	337792
5:40357971	C	A	0.242	0.00599795	0.00859999	0.485529	323316
5:40358438	T	C	0.241	0.00569619	0.00869999	0.512638	316820
5:40360140	T	G	0.244	0.00530404	0.00859999	0.5374	321515
5:40360458	A	C	0.134	0.00439966	0.0116	0.704478	280913
5:40360783	A	C	0.244	0.00520351	0.00859999	0.545139	321515
5:40361025	A	G	0.095	0.00769957	0.0127	0.544338	316322
5:40361073	T	C	0.131	0.00810274	0.0109	0.457257	324314
5:40361336	G	A	0.244	0.00520351	0.00859999	0.545139	321515
5:40361668	G	A	0.243	0.005103	0.00859999	0.552932	322411
5:40361676	A	G	0.243	0.005103	0.00859999	0.552932	322411
5:40361734	G	A	0.243	0.005103	0.00859999	0.552932	322411
5:40361820	G	T	0.243	0.005103	0.00859999	0.552932	322411
5:40362387	G	A	0.243	0.005103	0.00859999	0.552932	322411
5:40362512	A	C	0.13	0.00780034	0.0109	0.474221	326433
5:40362640	T	C	0.095	0.00680309	0.0127	0.592182	316322
5:40362974	G	A	0.134	0.00520351	0.0118	0.65923	271471
5:40363315	A	G	0.089	-0.00129916	0.0129	0.919781	325104
5:40363541	C	T	0.243	0.005103	0.00859999	0.552932	322411
5:40363876	G	A	0.243	0.005103	0.00859999	0.552932	322411
5:40365531	C	G	0.205	-0.00999983	0.0092	0.277064	317989
5:40365721	A	T	0.091	0.000100005	0.0128	0.993766	323657
5:40365831	A	C	0.13	0.00830439	0.0109	0.446137	326433
5:40366803	G	T	0.244	0.00500249	0.00859999	0.560778	321515
5:40366912	A	G	0.068	0.005103	0.0146	0.726698	324698
5:40367355	A	G	0.241	0.00500249	0.00859999	0.560778	324230
5:40368332	G	A	0.244	0.005103	0.00859999	0.552932	321515
5:40368373	G	T	0.409	-0.014997	0.00750003	0.0455448	322605
5:40368483	A	G	0.13	0.00810274	0.0109	0.457257	326433
5:40368894	A	T	0.244	0.00520351	0.00859999	0.545139	321515
5:40370251	C	T	0.408	-0.0138043	0.00760003	0.0693173	314410
5:40370481	G	A	0.244	0.00450011	0.00869999	0.604978	314166
5:40370724	A	C	0.096	0.00920221	0.0127	0.468707	313373
5:40371343	G	A	0.13	0.00800193	0.0109	0.462874	326433
5:40372062	A	T	0.244	0.00520351	0.00859999	0.545139	321515
5:40372223	G	A	0.659	-0.00740253	0.0079	0.348743	312763
5:40373105	G	A	0.409	-0.0147999	0.00750003	0.0484595	322605
5:40373874	C	T	0.243	0.00500249	0.00859999	0.560778	322411
5:40374521	G	A	0.13	0.00820356	0.0109	0.451678	326433
5:40374820	T	C	0.097	0.00910129	0.0125	0.46655	320501
5:40375006	A	G	0.241	0.00439966	0.00859999	0.608938	324230
5:40375047	A	T	0.241	0.00460057	0.00859999	0.592684	324230
5:40375167	C	T	0.097	0.00800193	0.0125	0.522072	320501
5:40375408	T	C	0.131	0.00910129	0.0109	0.403728	324313
5:40375907	C	T	0.251	0.00409839	0.00899999	0.648838	288051
5:40376047	A	T	0.373	-0.0147014	0.00790003	0.0627541	300521
5:40376129	A	G	0.241	0.00460057	0.00859999	0.592684	324230
5:40376159	T	A	0.135	0.00439966	0.0117	0.706887	274403
5:40376930	T	C	0.152	0.00889948	0.0105	0.396677	308667
5:40377342	T	C	0.242	0.00389759	0.00869999	0.654154	315927
5:40377631	G	C	0.241	0.00470103	0.00859999	0.584631	324230
5:40377866	C	T	0.135	0.00439966	0.0117	0.706887	274403
5:40378309	T	C	0.241	0.00470103	0.00859999	0.584631	324230
5:40380858	C	A	0.244	0.00500249	0.00859999	0.560778	321515
5:40381056	T	A	0.409	-0.014997	0.00750003	0.0455448	322605
5:40381620	C	T	0.658	-0.00760104	0.0079	0.335971	312322
5:40382134	A	T	0.198	-0.00730327	0.00939999	0.437192	312618
5:40382428	G	A	0.241	0.00480151	0.00859999	0.576629	324230
5:40383139	T	C	0.242	0.00399798	0.00869999	0.645847	315927
5:40383620	G	A	0.408	-0.0150955	0.00750004	0.0441439	322849
5:40383701	T	C	0.241	0.00480151	0.00859999	0.576629	324230
5:40384061	G	C	0.135	0.00439966	0.0117	0.706887	274403
5:40384295	C	G	0.366	-0.0138043	0.00780003	0.0767649	310703
5:40385114	G	C	0.129	-0.00370313	0.0118	0.753654	280374
5:40385134	T	C	0.529	-0.0107025	0.00760001	0.159065	304792
5:40385142	C	T	0.084	0.0111014	0.0132	0.40034	327180
5:40385241	T	A	0.372	0.00810274	0.0078	0.298892	308615
5:40385790	T	A	0.37	0.00700447	0.0078	0.36918	309298
5:40386555	C	T	0.372	0.00820356	0.0078	0.29292	308615
5:40387173	A	G	0.372	0.00800193	0.0078	0.304944	308615
5:40387432	A	G	0.41	-0.0125015	0.00800002	0.118126	283329
5:40388450	A	T	0.153	0.00930314	0.0105	0.37561	307012
5:40389129	T	C	0.11	-9.9995e-05	0.0116	0.993122	332975
5:40389287	A	G	0.137	0.00719583	0.0116	0.53504	275716
5:40389552	G	A	0.088	0.00999983	0.013	0.441764	323404
5:40389852	A	C	0.135	0.00579677	0.0117	0.620282	274403
5:40391104	T	C	0.52	-0.0126003	0.00800002	0.115249	274588
5:40391932	G	T	0.409	-0.0143959	0.00750003	0.0549283	322605
5:40392200	C	T	0.373	0.00800193	0.0078	0.304944	308278
5:40392226	T	A	0.135	0.005103	0.0117	0.662725	274403
5:40392384	G	A	0.372	0.00800193	0.0078	0.304944	308615
5:40392728	C	T	0.135	0.00549507	0.0117	0.638595	274403
5:40393605	G	A	0.372	0.00780034	0.0078	0.317289	308615
5:40393852	G	A	0.372	0.00780034	0.0078	0.317289	308615
5:40394201	T	G	0.135	0.00530404	0.0117	0.650306	274403
5:40394671	C	A	0.135	0.00589736	0.0118	0.617232	269771
5:40394934	T	C	0.069	0.00190181	0.0145	0.895649	324769
5:40394954	A	G	0.372	0.00820356	0.0078	0.29292	308615
5:40395386	A	T	0.372	0.00820356	0.0078	0.29292	308615
5:40396425	A	G	0.135	0.00480151	0.0117	0.681523	274403
5:40397352	T	C	0.369	0.00969686	0.00790001	0.219654	301855
5:40397378	T	C	0.363	0.00930314	0.00790001	0.238951	303954
5:40397400	C	T	0.364	0.00959589	0.00790001	0.224492	303595
5:40397911	T	C	0.369	0.00979784	0.00790001	0.21489	301855
5:40398190	T	C	0.135	0.00500249	0.0117	0.668969	274403
5:40398515	C	T	0.025	-0.00669752	0.0267	0.801935	252431
5:40398923	T	C	0.095	0.00470103	0.0125	0.706855	326526
5:40399074	A	T	0.363	0.00940408	0.00790001	0.233894	303954
5:40399096	G	A	0.528	-0.0125015	0.00760002	0.0999835	304721
5:40399246	A	G	0.41	-0.0145043	0.00750003	0.0531256	322364
5:40399541	A	C	0.363	0.00950503	0.00790001	0.228912	303954
5:40400020	A	T	0.135	0.00500249	0.0117	0.668969	274403
5:40400234	C	T	0.13	0.0127003	0.011	0.248265	320524
5:40400885	T	C	0.411	-0.0148985	0.00750003	0.0469831	322125
5:40401030	T	A	0.369	0.00989883	0.00790001	0.2102	301855
5:40401152	G	T	0.364	0.00739729	0.008	0.355142	296054
5:40401509	G	T	0.135	0.005103	0.0117	0.662725	274403
5:40402233	C	T	0.135	0.005103	0.0117	0.662725	274403
5:40402533	C	T	0.483	0.0103029	0.00740001	0.163837	320779
5:40402677	A	T	0.135	0.00530404	0.0117	0.650306	274403
5:40402692	C	G	0.411	-0.014997	0.00750003	0.0455448	322125
5:40402783	T	C	0.093	0.00680309	0.0125	0.586271	332812
5:40402913	T	C	0.363	0.00950503	0.00790001	0.228912	303954
5:40403193	A	G	0.135	0.005103	0.0117	0.662725	274403
5:40404155	T	G	0.095	0.00680309	0.0124	0.583255	331813
5:40404227	T	C	0.413	-0.0128965	0.00760002	0.0897155	313250
5:40406050	T	A	0.527	-0.0124028	0.00760002	0.102692	304654
5:40406130	A	T	0.527	-0.0125015	0.00760002	0.0999835	304654
5:40406238	A	G	0.409	-0.0150955	0.00750004	0.0441439	322605
5:40406845	T	C	0.096	0.00930314	0.0126	0.460305	318367
5:40406985	T	C	0.135	0.00540458	0.0117	0.644131	274403
5:40407033	G	A	0.414	-0.0139029	0.00750003	0.0637801	321429
5:40407318	A	G	0.095	0.00719583	0.0124	0.561706	331813
5:40408434	A	G	0.095	0.00719583	0.0124	0.561706	331813
5:40408939	C	T	0.095	0.00729656	0.0124	0.556242	331813
5:40410043	A	G	0.137	0.00549507	0.0116	0.635704	275716
5:40410584	C	T	0.527	-0.0124028	0.00760002	0.102692	304654
5:40410739	A	G	0.137	0.00540458	0.0116	0.641278	275716
5:40410935	T	G	0.527	-0.0124028	0.00760002	0.102692	304654
5:40411291	C	T	0.527	-0.0125015	0.00760002	0.0999835	304654
5:40411414	T	C	0.412	-0.0140015	0.00750003	0.0619209	321890
5:40411910	G	A	0.527	-0.0125015	0.00760002	0.0999835	304654
5:40412018	A	C	0.37	0.00959589	0.00780001	0.218607	309297
5:40412195	C	T	0.519	-0.012304	0.00810002	0.12876	267808
5:40412335	C	T	0.412	-0.0140015	0.00750003	0.0619209	321890
5:40412357	C	T	0.137	0.00549507	0.0116	0.635704	275716
5:40412466	G	A	0.527	-0.0125015	0.00760002	0.0999835	304654
5:40412509	A	G	0.363	0.00930314	0.00790001	0.238951	303954
5:40412944	A	T	0.527	-0.0125015	0.00760002	0.0999835	304654
5:40413430	G	A	0.137	0.00540458	0.0116	0.641278	275716
5:40414419	T	C	0.527	-0.0125015	0.00760002	0.0999835	304654
5:40414595	A	G	0.094	0.00670241	0.0125	0.591825	329635
5:40414918	T	G	0.097	0.005103	0.0131	0.696875	291815
5:40414989	A	G	0.525	-0.0103958	0.00770001	0.176984	296670
5:40415067	T	C	0.526	-0.0125015	0.00760002	0.0999835	304589
5:40415453	T	G	0.195	-0.00799793	0.0094	0.394856	316244
5:40415611	C	T	0.372	0.00959589	0.00780001	0.218607	308614
5:40417049	G	A	0.131	0.00690378	0.0117	0.555146	281479
5:40417580	T	C	0.365	0.00930314	0.00790001	0.238951	303240
5:40417841	T	C	0.523	-0.0125015	0.00760002	0.0999835	304410
5:40418196	T	G	0.365	0.00940408	0.00790001	0.233894	303240
5:40418264	G	T	0.523	-0.0125015	0.00760002	0.0999835	304410
5:40418273	G	C	0.365	0.00950503	0.00790001	0.228912	303240
5:40418355	T	G	0.365	0.00940408	0.00790001	0.233894	303240
5:40418521	G	A	0.365	0.00940408	0.00790001	0.233894	303240
5:40418741	C	T	0.523	-0.0124028	0.00760002	0.102692	304410
5:40419143	C	G	0.523	-0.0124028	0.00760002	0.102692	304410
5:40419429	C	T	0.522	-0.0108015	0.00770001	0.160681	296502
5:40419595	G	A	0.137	0.00660174	0.0117	0.572582	271023
5:40419949	G	C	0.523	-0.0125015	0.00760002	0.0999835	304410
5:40420298	G	C	0.097	0.00859685	0.0125	0.491611	320501
5:40420658	T	G	0.406	-0.0150955	0.00750004	0.0441439	323347
5:40420666	G	C	0.516	-0.0124028	0.00810002	0.125719	267696
5:40420985	A	C	0.095	0.00739729	0.0124	0.550804	331813
5:40421243	G	A	0.408	-0.0140015	0.00750003	0.0619208	322850
5:40421475	A	G	0.13	0.0117993	0.011	0.283421	320524
5:40421487	T	G	0.365	0.00920221	0.0079	0.244085	303241
5:40421622	G	C	0.137	0.00680309	0.0117	0.56093	271023
5:40421741	G	C	0.137	0.00670241	0.0117	0.566742	271023
5:40421764	A	G	0.096	0.00739729	0.0124	0.550804	328720
5:40422862	G	T	0.523	-0.0124028	0.00760002	0.102692	304410
5:40422938	C	A	0.523	-0.0124028	0.00760002	0.102692	304410
5:40423234	T	C	0.523	-0.0125015	0.00760002	0.0999835	304410
5:40423257	A	C	0.409	-0.0140015	0.00750003	0.0619208	322606
5:40423280	A	G	0.523	-0.0125015	0.00760002	0.0999835	304410
5:40423437	C	G	0.137	0.00520351	0.0116	0.653735	275716
5:40423459	G	A	0.137	0.00520351	0.0116	0.653735	275716
5:40423840	A	C	0.365	0.00910129	0.0079	0.249296	303241
5:40424048	C	A	0.137	0.00520351	0.0116	0.653735	275716
5:40424426	C	A	0.523	-0.0124028	0.00760002	0.102692	304410
5:40424977	G	A	0.516	-0.012304	0.00810002	0.12876	267696
5:40425045	T	C	0.404	-0.0147014	0.00750003	0.0499749	323858
5:40425190	G	T	0.523	-0.0125015	0.00760002	0.0999835	304410
5:40425518	T	C	0.138	0.005103	0.0116	0.659999	274036
5:40425519	A	G	0.096	0.00769957	0.0124	0.534644	328720
5:40425545	T	C	0.365	0.00910129	0.0079	0.249296	303241
5:40425701	T	G	0.523	-0.0125015	0.00760002	0.0999835	304410
5:40425810	C	T	0.365	0.00889948	0.0079	0.259947	303241
5:40425895	G	A	0.096	0.00780034	0.0124	0.529309	328720
5:40426420	T	G	0.523	-0.0125015	0.00760002	0.0999835	304410
5:40426776	C	T	0.895	-0.00970278	0.012	0.418765	324141
5:40427385	T	G	0.144	0.00700447	0.0115	0.542468	269078
5:40427798	G	A	0.095	0.00800193	0.0124	0.518721	331813
5:40427883	C	A	0.405	-0.0150955	0.00750004	0.0441439	323601
5:40428061	A	C	0.194	-0.0134985	0.01	0.177065	280524
5:40428547	A	G	0.093	0.00810274	0.0125	0.516843	332812
5:40428801	G	A	0.082	-0.000699755	0.0134	0.958353	324522
5:40428811	A	G	0.409	-0.0141987	0.00750003	0.0583373	322605
5:40428913	T	C	0.408	-0.0147014	0.00750003	0.0499749	322850
5:40429192	T	C	0.503	-0.011296	0.00740002	0.126891	320419
5:40429250	T	A	0.41	-0.0147999	0.00750003	0.0484595	322364
5:40429429	C	T	0.193	-0.0127978	0.01	0.200624	281629
5:40429542	A	C	0.503	-0.0114047	0.00740002	0.123274	320419
5:40430118	G	A	0.623	-0.0107025	0.00780001	0.170027	306965
5:40431175	G	A	0.138	0.00530404	0.0116	0.647495	274036
5:40431183	C	A	0.531	-0.0132025	0.00760003	0.0823589	304938
5:40431664	G	A	0.531	-0.0132025	0.00760003	0.0823589	304938
5:40431881	G	A	0.093	0.00839514	0.0125	0.501831	332812
5:40431949	A	G	0.366	0.00920221	0.0079	0.244085	302889
5:40432412	G	A	0.531	-0.0131038	0.00760002	0.0846763	304938
5:40433227	T	C	0.137	0.00540458	0.0116	0.641278	275716
5:40433552	A	G	0.531	-0.0127978	0.00760002	0.092199	304938
5:40433576	T	C	0.531	-0.0129952	0.00760002	0.0872864	304938
5:40434518	T	C	0.092	0.00820356	0.0126	0.514997	330746
5:40434652	T	A	0.531	-0.0127978	0.00760002	0.092199	304938
5:40435036	T	C	0.366	0.00930314	0.00790001	0.238951	302889
5:40435643	A	T	0.408	-0.0136958	0.00800003	0.0869027	283755
5:40435886	T	C	0.406	-0.0153023	0.00750004	0.0413205	323347
5:40436612	T	C	0.367	0.00739729	0.008	0.355142	295025
5:40436698	T	C	0.132	0.00749804	0.0117	0.521614	279669
5:40437845	A	G	0.415	-0.0128965	0.00760002	0.0897155	312806
5:40437948	T	C	0.531	-0.0128965	0.00760002	0.0897155	304938
5:40438097	A	C	0.137	0.00520351	0.0116	0.653735	275716
5:40438516	G	C	0.131	0.00619918	0.0117	0.59622	281480
5:40438883	T	G	0.137	0.00619918	0.0117	0.59622	271023
5:40438917	T	C	0.225	0.00399798	0.00879999	0.649601	324833
5:40439220	A	G	0.368	0.0104039	0.00790001	0.187855	302196
5:40439464	C	G	0.529	-0.0138043	0.00760003	0.0693173	304791
5:40439490	T	G	0.091	0.00780034	0.0127	0.539083	328773
5:40439775	T	C	0.366	0.00849599	0.0079	0.282177	302889
5:40439804	A	G	0.109	0.00579677	0.0117	0.620282	329939
5:40440063	T	C	0.527	-0.0141001	0.00770003	0.067074	296792
5:40441019	T	C	0.405	-0.0154993	0.00760004	0.0414135	315141
5:40441343	G	A	0.405	-0.0155977	0.00760004	0.0401385	315141
5:40441645	C	G	0.191	-0.0128965	0.0101	0.201645	278281
5:40441718	A	G	0.214	0.00540458	0.00889999	0.543681	329225
5:40442195	T	C	0.115	0.00599795	0.0116	0.605111	320297
5:40442869	T	G	0.413	0.0104039	0.00760001	0.171019	313251
5:40442902	G	A	0.574	-0.00970278	0.00760001	0.201715	310570
5:40443296	G	A	0.413	0.010505	0.00760001	0.1669	313251
5:40443644	A	G	0.413	0.0105959	0.00760001	0.163257	313251
5:40444472	G	A	0.418	0.00830439	0.0077	0.280815	304108
5:40445681	C	T	0.413	0.0108992	0.00760001	0.151544	313250
5:40445914	G	A	0.413	0.0108992	0.00760001	0.151544	313250
5:40446223	C	A	0.414	0.00989883	0.00770001	0.198596	304950
5:40446549	A	G	0.413	0.0111014	0.00760001	0.144096	313250
5:40446876	C	T	0.413	0.0108992	0.00760001	0.151544	313250
5:40447105	C	G	0.389	0.00690378	0.0077	0.369935	311269
5:40447157	A	G	0.412	0.00920221	0.008	0.25003	282913
5:40447997	A	G	0.412	0.0101008	0.00760001	0.183829	313477
5:40448195	G	C	0.578	-0.0117013	0.00760002	0.123649	311343
5:40448493	G	A	0.153	0.005103	0.0105	0.626967	307013
5:40449149	A	G	0.413	0.0111014	0.00760001	0.144096	313250
5:40450093	T	C	0.414	0.00769957	0.0082	0.347745	268895
5:40450245	A	G	0.413	0.0110003	0.00760001	0.147784	313250
5:40450762	T	C	0.413	0.0108992	0.00760001	0.151544	313250
5:40450848	A	G	0.413	0.0108992	0.00760001	0.151544	313250
5:40451057	A	C	0.412	0.0102019	0.00760001	0.179483	313477
5:40451190	T	C	0.143	0.010697	0.0106	0.312902	318552
5:40451363	A	G	0.413	0.010697	0.00760001	0.159279	313251
5:40452107	T	C	0.577	-0.0116024	0.00760002	0.126852	311145
5:40452233	A	T	0.415	0.0108992	0.00760001	0.151544	312807
5:40452857	G	A	0.414	0.0102019	0.00760001	0.179483	313027
5:40452993	C	G	0.415	0.0102019	0.00760001	0.179483	312807
5:40453033	T	C	0.415	0.0105959	0.00760001	0.163257	312807
5:40453522	C	T	0.416	0.0114958	0.00760002	0.13038	312589
5:40454290	C	G	0.047	-0.0034042	0.019	0.857805	271276
5:40455074	A	G	0.415	0.0103029	0.00760001	0.175213	312807
5:40455245	T	G	0.415	0.0104039	0.00760001	0.171019	312807
5:40455445	C	T	0.412	0.00969686	0.00760001	0.20199	313477
5:40455962	A	G	0.413	0.00969686	0.00760001	0.20199	313251
5:40456628	A	G	0.415	0.0103029	0.00760001	0.175213	312807
5:40456652	C	T	0.578	-0.0116024	0.00760002	0.126852	311343
5:40456871	A	G	0.577	-0.0115036	0.00760002	0.130121	311145
5:40457232	A	T	0.392	0.0105959	0.00770001	0.168793	310410
5:40457403	C	G	0.236	-0.00149888	0.00879999	0.864753	314152
5:40457459	A	G	0.412	0.00979784	0.00760001	0.197333	313477
5:40457784	A	T	0.412	0.00979784	0.00760001	0.197333	313477
5:40457892	T	C	0.415	0.0104039	0.00760001	0.171019	312807
5:40458688	A	G	0.413	0.00969686	0.00760001	0.20199	313251
5:40458916	C	T	0.415	0.0104039	0.00760001	0.171019	312807
5:40459067	G	A	0.415	0.0104039	0.00760001	0.171019	312807
5:40459315	G	A	0.414	0.0104039	0.00760001	0.171019	313027
5:40459749	C	G	0.577	-0.0115036	0.00760002	0.130121	311145
5:40460205	C	T	0.415	0.0104039	0.00760001	0.171019	312807
5:40460692	G	C	0.024	-0.0106036	0.0271	0.695593	254982
5:40460902	G	A	0.415	0.0104039	0.00760001	0.171019	312807
5:40462241	A	G	0.133	0.00640044	0.0107	0.549725	332255
5:40462358	A	G	0.61	-0.00699547	0.0077	0.363612	310980
5:40462426	C	T	0.587	-0.00970278	0.00760001	0.201715	313251
5:40463412	A	G	0.585	-0.0102968	0.00760001	0.175468	312807
5:40463739	C	T	0.588	-0.00970278	0.00760001	0.201715	313477
5:40466277	C	T	0.576	-0.0105046	0.00770001	0.172493	302927
5:40467272	C	T	0.588	-0.00970278	0.00760001	0.201715	313477
5:40468024	T	C	0.588	-0.00960374	0.00760001	0.206356	313477
5:40470086	T	C	0.606	-0.00870203	0.0077	0.25842	309855
5:40470163	G	A	0.764	0.00160128	0.00879999	0.855611	314151
5:40471460	G	A	0.585	-0.00789872	0.0081	0.329485	275381
5:40472108	A	T	0.588	-0.00970278	0.00760001	0.201715	313477
5:40473209	T	A	0.609	-0.00669752	0.0078	0.39053	302779
5:40473452	A	G	0.156	0.0164038	0.0101	0.104347	326585
5:40473853	A	G	0.588	-0.00960374	0.00760001	0.206356	313477
5:40474477	G	A	0.587	-0.0098018	0.00760001	0.197151	313251
5:40476587	A	T	0.587	-0.0100988	0.00760001	0.183916	313251
5:40476835	C	T	0.134	0.00670241	0.0107	0.531056	330156
5:40477515	A	C	0.584	-0.0106036	0.00760001	0.162954	312589
5:40477780	G	T	0.586	-0.00750179	0.0081	0.354369	275576
5:40480187	A	G	0.579	-0.0128965	0.00770002	0.0939612	303504
5:40480399	A	G	0.838	-0.00149888	0.0103	0.884299	304562
5:40481206	T	C	0.576	-0.0135971	0.00770003	0.07742	302925
5:40481432	C	T	0.155	0.0149005	0.0101	0.140134	328304
5:40481654	A	G	0.838	-0.000899595	0.0103	0.930402	304563
5:40482342	T	C	0.84	-0.00129916	0.0103	0.899628	307635
5:40482526	A	T	0.612	-0.0082955	0.0078	0.287544	303624
5:40482599	T	C	0.58	-0.0119977	0.00770002	0.119199	303702
5:40484493	C	G	0.134	0.00609856	0.0107	0.568705	330156
5:40484938	G	A	0.189	0.0120017	0.00940001	0.20168	323869
5:40486896	T	G	0.501	-0.00699547	0.0074	0.344488	320411
5:40487270	T	C	0.503	-0.00639948	0.0074	0.387151	320421
5:40488659	C	T	0.072	-0.00489799	0.0142	0.730148	325576
5:40488686	G	A	0.582	-0.00659818	0.0078	0.397597	296361
5:40490609	T	C	0.514	-0.00560427	0.00749999	0.454921	312167
5:40490790	A	G	0.514	-0.00539542	0.00739999	0.465934	320661
5:40491596	C	G	0.154	0.0135007	0.0101	0.181319	330045
5:40492655	T	C	0.498	-0.00689617	0.0076	0.3642	303773
5:40493234	A	G	0.638	-0.00840458	0.0079	0.287387	304316
5:40493646	C	T	0.86	-0.00139902	0.0111	0.899702	295691
5:40494153	A	G	0.072	0.0010005	0.0141	0.943432	330211
5:40494678	G	C	0.669	-0.00600195	0.00799999	0.453107	309510
5:40494967	A	C	0.638	-0.0098018	0.00800001	0.220491	296755
5:40495380	C	G	0.637	-0.0101978	0.00800001	0.202406	296402
5:40495997	A	G	0.11	-0.00870203	0.0117	0.45702	327307
5:40496276	A	G	0.602	-0.0147014	0.00770003	0.0562279	308776
5:40496423	T	G	0.603	-0.0153023	0.00770004	0.0468886	309040
5:40496930	G	A	0.754	-0.00149888	0.00869999	0.863214	312439
5:40496951	A	G	0.604	-0.0152038	0.00770004	0.0483233	309308
5:40497604	A	G	0.636	-0.00639948	0.0076	0.399767	328037
5:40498181	T	C	0.068	-0.0044003	0.0145	0.761532	329192
5:40498331	A	G	0.068	-0.0044003	0.0145	0.761532	329192
5:40498489	T	C	0.132	0.0123965	0.0115	0.281053	289480
5:40498577	T	A	0.605	-0.0147999	0.00760003	0.0514926	317779
5:40499716	T	C	0.132	0.0130042	0.0115	0.25814	289480
5:40500667	A	G	0.133	0.0129029	0.0116	0.266002	282697
5:40500921	T	C	0.051	0.00739729	0.0179	0.679418	282857
5:40502825	A	G	0.174	-0.0170046	0.0105	0.105344	276820
5:40502932	G	A	0.646	-0.00740253	0.0076	0.330048	332082
5:40504348	C	T	0.618	-0.0146029	0.00760003	0.0546787	321681
5:40504420	C	T	0.646	-0.00750179	0.0076	0.323604	332082
5:40504675	C	T	0.135	0.0128016	0.0116	0.269773	279153
5:40505752	G	T	0.761	-0.00299551	0.00869999	0.730612	318631
5:40506411	A	C	0.608	-0.0154993	0.00760004	0.0414134	318631
5:40507243	A	G	0.619	-0.0142973	0.00760003	0.0599424	322005
5:40507592	A	G	0.624	-0.0167981	0.00800005	0.0357506	292113
5:40508137	G	A	0.62	-0.0134985	0.00760003	0.0757147	322332
5:40508465	C	A	0.646	-0.00860289	0.0076	0.257652	332082
5:40508737	C	T	0.122	0.0107981	0.0121	0.372176	279694
5:40509008	G	T	0.761	-0.00320486	0.00869999	0.712594	318631
5:40509263	T	C	0.619	-0.0142973	0.00760003	0.0599424	322005
5:40509655	A	T	0.618	-0.0147999	0.00760003	0.0514926	321681
5:40510007	C	T	0.619	-0.0142973	0.00760003	0.0599424	322005
5:40510666	A	G	0.135	0.0128016	0.0116	0.269773	279153
5:40513314	T	C	0.619	-0.0145043	0.00760003	0.0563327	322005
5:40513962	A	C	0.609	-0.0156962	0.00760004	0.038897	318921
5:40514752	A	G	0.619	-0.0145043	0.00760003	0.0563327	322005
5:40515134	C	T	0.623	-0.0165031	0.00790004	0.0367091	299240
5:40515522	A	G	0.62	-0.0139029	0.00760003	0.0673512	322332
5:40515577	G	A	0.62	-0.0141001	0.00760003	0.0635573	322331
5:40515839	C	T	0.62	-0.0140015	0.00760003	0.0654315	322332
5:40516017	C	T	0.62	-0.0140015	0.00760003	0.0654315	322332
5:40516303	C	A	0.764	-0.0020978	0.00869999	0.809457	321415
5:40516814	A	C	0.14	0.0133994	0.0115	0.243953	275477
5:40516860	T	C	0.765	-0.00219758	0.00869999	0.80058	322361
5:40517331	C	T	0.62	-0.0141987	0.00760003	0.0617279	322331
5:40517725	T	C	0.609	-0.0155977	0.00760004	0.0401384	318921
5:40519351	C	T	0.62	-0.0140015	0.00760003	0.0654315	322332
5:40520217	G	A	0.739	-0.0107025	0.00860001	0.213324	307486
5:40520221	A	C	0.765	-0.00229736	0.00869999	0.79173	322361
5:40520641	G	A	0.62	-0.0138043	0.00760003	0.0693173	322332
5:40521550	A	G	0.62	-0.0140015	0.00760003	0.0654315	322332
5:40521648	G	A	0.765	-0.001998	0.00859999	0.816285	329901
5:40521705	T	G	0.58	-0.0184979	0.00760006	0.0149367	311743
5:40521892	C	A	0.14	0.014799	0.0116	0.202036	270748
5:40522212	G	A	0.401	-0.0118001	0.00760002	0.120509	316161
5:40522871	A	G	0.14	0.0130954	0.0115	0.254817	275477
5:40523013	T	A	0.624	-0.0160997	0.00790004	0.0415573	299556
5:40524315	T	C	0.173	-0.0176041	0.0105	0.0936249	278084
5:40524860	G	A	0.401	-0.0120965	0.00760002	0.111464	316161
5:40525735	A	G	0.62	-0.0139029	0.00760003	0.0673512	322332
5:40527024	C	T	0.62	-0.0139029	0.00760003	0.0673512	322332
5:40528126	A	G	0.62	-0.0134985	0.00760003	0.0757147	322332
5:40528679	G	C	0.765	-0.00179838	0.00869999	0.836236	322361
5:40528899	G	A	0.765	-0.001998	0.00869999	0.818359	322361
5:40529654	T	C	0.051	0.00569619	0.0176	0.746205	292582
5:40529709	T	C	0.739	-0.00960374	0.0086	0.264117	307487
5:40529798	A	T	0.619	-0.0139029	0.00760003	0.0673512	322005
5:40530147	T	C	0.135	0.0121029	0.0116	0.296783	279153
5:40530242	C	T	0.14	0.0130954	0.0115	0.254817	275477
5:40530534	A	T	0.641	-0.0129952	0.00780002	0.0957043	313303
5:40530598	T	C	0.116	0.0128016	0.0125	0.305775	273765
5:40530886	T	C	0.641	-0.0128965	0.00780002	0.0982514	313303
5:40531620	C	G	0.422	-0.0105046	0.00770001	0.172493	303309
5:40532180	T	C	0.641	-0.0127978	0.00780002	0.100853	313303
5:40532615	C	T	0.738	-0.0101978	0.00860001	0.235704	306728
5:40532809	T	C	0.173	-0.017496	0.0105	0.0956567	278084
5:40533264	C	G	0.116	0.0129029	0.0125	0.301964	273765
5:40533586	T	C	0.116	0.0130042	0.0125	0.298184	273765
5:40533932	A	G	0.036	0.00240288	0.0238999	0.919916	221276
5:40534395	C	T	0.116	0.0129029	0.0125	0.301964	273765
5:40534635	C	T	0.764	-0.00179838	0.00869999	0.836236	321415
5:40534776	T	C	0.173	-0.0170046	0.0105	0.105344	278084
5:40535795	T	C	0.641	-0.0127978	0.00780002	0.100853	313303
5:40535816	A	G	0.641	-0.0127978	0.00780002	0.100853	313303
5:40536173	G	A	0.641	-0.012699	0.00780002	0.103509	313303
5:40536472	T	C	0.641	-0.012699	0.00780002	0.103509	313303
5:40537221	G	T	0.641	-0.0127978	0.00780002	0.100853	313303
5:40537425	T	C	0.764	-0.00179838	0.00869999	0.836236	321415
5:40537936	G	A	0.641	-0.0127978	0.00780002	0.100853	313303
5:40538137	A	T	0.641	-0.012699	0.00780002	0.103509	313303
5:40539201	T	A	0.635	-0.014997	0.00780003	0.0545201	311063
5:40540057	G	A	0.739	-0.00939572	0.0086	0.274602	307487
5:40540119	T	C	0.641	-0.0127978	0.00780002	0.100853	313303
5:40540334	T	C	0.116	0.0129029	0.0125	0.301964	273765
5:40540869	C	T	0.641	-0.012699	0.00780002	0.103509	313303
5:40541159	T	A	0.116	0.0127003	0.0125	0.309618	273765
5:40547648	A	G	0.116	0.012599	0.0125	0.313492	273765
5:40547738	C	T	0.116	0.012599	0.0125	0.313492	273765
5:40548545	C	A	0.116	0.012599	0.0125	0.313492	273765
5:40548816	G	C	0.116	0.012599	0.0125	0.313492	273765
5:40549622	A	G	0.071	0.0031951	0.0142	0.821974	329806
5:40549754	A	G	0.764	-0.00169856	0.00869999	0.845208	321415
5:40549857	T	G	0.116	0.0128016	0.0125	0.305775	273765
5:40550298	G	A	0.739	-0.00939572	0.0086	0.274602	307487
5:40550381	T	C	0.64	-0.0125015	0.00780002	0.108989	312921
5:40550503	A	G	0.764	-0.00149888	0.00869999	0.863214	321415
5:40550753	T	A	0.116	0.0127003	0.0125	0.309618	273765
5:40550886	A	G	0.64	-0.0124028	0.00780002	0.111814	312921
5:40551045	C	T	0.088	0.00650109	0.0149	0.662608	246184
5:40551478	G	A	0.641	-0.0126003	0.00780002	0.106221	313303
5:40552326	A	G	0.116	0.012599	0.0125	0.313492	273765
5:40552474	T	C	0.774	-0.00249688	0.00879999	0.776612	323814
5:40553462	G	C	0.65	-0.0133998	0.00780002	0.0858111	316909
5:40553609	T	C	0.116	0.012599	0.0125	0.313492	273765
5:40553830	A	G	0.111	0.0121029	0.0127	0.340596	275598
5:40553846	A	G	0.074	-0.00179838	0.0144	0.900612	308704
5:40553935	T	C	0.65	-0.0133998	0.00780002	0.0858111	316909
5:40554269	T	C	0.65	-0.0133011	0.00780002	0.0881441	316910
5:40554953	T	C	0.65	-0.0133998	0.00780002	0.0858111	316909
5:40555138	C	A	0.65	-0.0133011	0.00780002	0.0881441	316910
5:40556056	T	C	0.11	0.0116982	0.0127	0.35699	277791
5:40556327	G	A	0.65	-0.0132025	0.00780002	0.0905281	316910
5:40558459	A	C	0.764	-0.00059982	0.00869999	0.945033	321415
5:40559387	G	A	0.123	0.0230025	0.0113001	0.0417892	318451
5:40561166	A	T	0.635	-0.0140015	0.00780003	0.0726441	311064
5:40561358	T	G	0.663	-0.00630011	0.0078	0.419259	322683
5:40562078	T	G	0.116	0.0121029	0.0125	0.332927	273765
5:40562849	C	A	0.764	-0.000899595	0.00869999	0.917644	321415
5:40565404	A	T	0.051	0.0037972	0.0175	0.828221	295936
5:40565503	A	C	0.663	-0.00639948	0.0078	0.411962	322683
5:40565996	A	G	0.11	0.0129029	0.0129	0.317202	269244
5:40566087	G	T	0.764	-0.00059982	0.00869999	0.945033	321415
5:40566130	C	T	0.116	0.0122953	0.0125	0.325301	273765
5:40566908	T	C	0.11	0.0111014	0.0128	0.385779	273468
5:40567196	T	C	0.268	0.00260339	0.00849999	0.759391	309475
5:40567388	G	A	0.761	-0.00159872	0.00869999	0.854201	318632
5:40567458	A	G	0.764	-0.000499875	0.00869999	0.954181	321415
5:40567715	A	C	0.108	0.014596	0.0135	0.279615	249834
5:40568593	A	G	0.764	-0.00059982	0.00869999	0.945033	321415
5:40569087	T	A	0.662	-0.00610135	0.0078	0.434083	322215
5:40569953	T	C	0.64	-0.011296	0.00780001	0.147562	312921
5:40570075	T	C	0.763	-0.00059982	0.00869999	0.945033	320478
5:40572443	A	G	0.663	-0.0071047	0.0078	0.362369	322683
5:40574256	A	G	0.116	0.0122042	0.0125	0.328899	273765
5:40574942	A	G	0.134	0.00160128	0.0111	0.885295	306790
5:40575170	G	A	0.116	0.0122042	0.0125	0.328899	273765
5:40575182	A	T	0.116	0.0122042	0.0125	0.328899	273765
5:40575839	C	T	0.629	-0.0125015	0.00780002	0.108989	308953
5:40577434	G	T	0.116	0.0123965	0.0125	0.321333	273765
5:40577768	G	A	0.665	-0.00509699	0.00779999	0.513459	323634
5:40577958	C	G	0.665	-0.00529595	0.00779999	0.497158	323634
5:40578279	T	C	0.114	0.0121029	0.0125	0.332927	277939
5:40578557	G	A	0.629	-0.0128965	0.00780002	0.0982514	308953
5:40578922	C	T	0.666	-0.00519647	0.00779999	0.505273	324115
5:40579871	G	A	0.665	-0.00529595	0.00779999	0.497158	323634
5:40584218	G	A	0.167	0.00769957	0.00979999	0.432061	328319
5:40585451	T	G	0.11	0.0114048	0.0128	0.372929	273468
5:40585638	G	A	0.17	0.00889948	0.0098	0.36382	323690
5:40587471	T	A	0.141	0.00080032	0.011	0.942	299304
5:40587803	C	G	0.11	0.013298	0.0128	0.298847	273468
5:40588364	A	C	0.584	-0.00999983	0.00760001	0.188253	312589
5:40588895	C	T	0.051	0.00470103	0.0175	0.788214	295936
5:40592753	G	A	0.071	0.00280393	0.0143	0.844548	325210
5:40594738	T	A	0.622	-0.0109004	0.00770001	0.156884	314661
5:40594758	G	A	0.824	-0.00019998	0.0101	0.984203	296502
5:40596084	A	G	0.167	0.00719583	0.00979999	0.462785	328319
5:40596208	T	G	0.166	0.00749804	0.00979999	0.444208	329900
5:40596488	T	C	0.166	0.00709511	0.00979999	0.469071	329900
5:40597004	C	T	0.071	0.00150113	0.0142	0.91581	329806
5:40597313	G	A	0.625	-0.0098018	0.00770001	0.203032	315657
5:40597618	A	G	0.158	0.00290421	0.00999999	0.771494	329716
5:40599244	C	T	0.631	-0.00840458	0.0078	0.281252	309644
5:40601157	G	A	0.624	-0.00750179	0.0078	0.336166	307289
5:40602600	G	T	0.616	-0.00890027	0.0078	0.253845	304794
5:40604760	C	G	0.631	-0.00770028	0.0078	0.323537	309645
5:40604822	G	A	0.183	0.00859685	0.0094	0.360423	332032
5:40605312	T	C	0.168	-0.0159029	0.0106	0.133545	279294
5:40606294	T	A	0.633	-0.00770028	0.0078	0.323537	310348
5:40607910	C	T	0.627	-0.00630011	0.0078	0.419259	308279
5:40609047	G	A	0.725	-0.00560427	0.00829999	0.49954	319361
5:40609125	G	C	0.183	-0.00330453	0.00959999	0.730679	318342
5:40610506	G	T	0.167	-0.0155977	0.0106	0.141161	280630
5:40612153	T	C	0.165	0.00020002	0.00989998	0.983881	324840
5:40614437	A	T	0.108	0.00989883	0.0129	0.442872	273616
5:40616968	A	G	0.108	0.00940408	0.0129	0.466002	273616
5:40617402	C	A	0.643	-0.00499749	0.00779999	0.521715	314080
5:40617743	C	T	0.11	0.00979784	0.0129	0.44754	269245
5:40618465	T	C	0.643	-0.00489799	0.00779999	0.530038	314080
5:40618742	G	A	0.154	-0.00079968	0.0101	0.936892	330047
5:40619228	G	C	0.181	0.00640044	0.00949999	0.500482	327868
5:40619755	T	C	0.411	-0.00970278	0.00780001	0.21352	297825
5:40620793	C	T	0.81	-0.00799793	0.00979999	0.414434	296769
5:40621275	A	C	0.153	-0.0018982	0.0102	0.852368	325338
5:40622353	C	T	0.11	0.00830439	0.0129	0.519737	269245
5:40622940	A	G	0.642	-0.00499749	0.00769999	0.516322	321892
5:40622949	T	C	0.642	-0.00499749	0.00779999	0.521715	313691
5:40623159	C	G	0.168	-0.000899595	0.00989998	0.927597	320189
5:40623346	T	A	0.62	-0.00899938	0.0077	0.242504	314016
5:40624582	G	A	0.104	-0.0158044	0.0131	0.227646	274299
5:40624810	C	T	0.123	-0.0165031	0.0122	0.176149	273201
5:40626122	T	G	0.137	-0.0044003	0.0113	0.696974	290550
5:40626575	T	A	0.164	0.00780034	0.0102	0.444426	307510
5:40627066	C	T	0.399	-0.00799793	0.0075	0.286247	325191
5:40627189	C	T	0.396	-0.00890027	0.0075	0.235345	326027
5:40627330	C	G	0.164	0.00790113	0.0102	0.438563	307510
5:40627385	C	T	0.399	-0.00799793	0.0075	0.286247	325191
5:40628248	C	A	0.396	-0.00899938	0.00750001	0.230172	326027
5:40629347	T	C	0.637	-0.000899595	0.00759999	0.905776	328425
5:40630345	T	C	0.164	0.00820356	0.0102	0.421241	307509
5:40630445	G	T	0.786	0.0196008	0.00940005	0.0370525	295129
5:40630923	G	A	0.398	-0.00799793	0.0075	0.286247	325466
5:40630944	C	T	0.394	-0.0098018	0.00750001	0.191245	326600
5:40631659	G	A	0.396	-0.00929665	0.00750001	0.215141	326027
5:40631721	C	G	0.234	0.0130954	0.00880002	0.136723	316007
5:40632275	T	C	0.396	-0.00939572	0.00750001	0.210292	326027
5:40634375	C	G	0.393	-0.0100988	0.00750001	0.178138	326892
5:40634585	T	C	0.395	-0.00919757	0.00750001	0.22007	326312
5:40634687	C	T	0.08	0.0164953	0.0147	0.261808	275801
5:40634958	T	C	0.103	0.0198048	0.0126	0.115995	299044
5:40635610	A	T	0.208	-0.018704	0.00960005	0.0513764	288917
5:40635920	T	G	0.064	0.0213973	0.0164	0.191991	272247
5:40637062	G	A	0.396	-0.00990082	0.00750001	0.186799	326026
5:40637475	A	G	0.4	-0.00919757	0.00750001	0.22007	324918
5:40637745	G	A	0.181	0.0108992	0.0099	0.270928	301908
5:40638127	A	G	0.396	-0.00990082	0.00750001	0.186799	326026
5:40639029	A	G	0.396	-0.00990082	0.00750001	0.186799	326026
5:40639108	T	C	0.396	-0.00999983	0.00750001	0.18243	326026
5:40639403	A	G	0.181	0.0111014	0.0099	0.262138	301908
5:40639781	G	A	0.398	-0.00880116	0.0075	0.240601	325466
5:40639881	C	G	0.397	-0.00809713	0.0075	0.280313	325745
5:40641248	A	G	0.401	-0.0109993	0.00750001	0.142493	324648
5:40641275	T	A	0.181	0.0114048	0.00980001	0.244524	308101
5:40641763	G	C	0.662	0.0031951	0.00759999	0.674187	339397
5:40641885	T	G	0.25	0.0152964	0.00860003	0.0752981	316306
5:40641951	T	G	0.076	0.0212951	0.0153	0.163972	266832
5:40641983	T	C	0.396	-0.0100988	0.00750001	0.178138	326026
5:40642157	G	A	0.397	-0.00899938	0.00750001	0.230172	325745
5:40642896	A	T	0.076	0.0207028	0.015	0.167529	277612
5:40643987	G	C	0.397	-0.00909848	0.00750001	0.22508	325745
5:40644131	T	G	0.056	-0.00620074	0.0189	0.74285	232288
5:40645596	C	T	0.398	-0.00909848	0.00750001	0.22508	325466
5:40646560	T	G	0.654	0.00060018	0.00769999	0.937871	326945
5:40646801	T	G	0.4	-0.0110982	0.00750001	0.138939	324918
5:40646969	T	C	0.654	0.00080032	0.00769999	0.917219	326945
5:40647216	T	C	0.182	0.0116982	0.00980001	0.2326	306783
5:40647277	G	A	0.176	0.00450011	0.0106	0.671173	269190
5:40647298	G	A	0.393	-0.0110982	0.00750001	0.138939	326891
5:40647376	G	A	0.395	-0.0101978	0.00750001	0.173922	326311
5:40647574	G	T	0.693	0.00549507	0.00789999	0.486692	330357
5:40647763	T	C	0.693	0.00540458	0.00789999	0.493897	330357
5:40648140	C	T	0.395	-0.0101978	0.00750001	0.173922	326311
5:40648856	T	C	0.397	-0.00899938	0.00750001	0.230172	325745
5:40648883	A	G	0.395	-0.0101978	0.00750001	0.173922	326311
5:40649263	T	C	0.25	0.0154995	0.00850003	0.0682332	323792
5:40649478	C	A	0.075	0.0222967	0.0153	0.145034	270098
5:40651146	C	G	0.395	-0.0101978	0.00750001	0.173922	326311
5:40651147	C	G	0.395	-0.0100988	0.00750001	0.178138	326312
5:40651183	C	T	0.236	0.0131967	0.00910002	0.147007	293778
5:40651615	A	G	0.395	-0.0101978	0.00750001	0.173922	326311
5:40652142	C	T	0.397	-0.00939572	0.00750001	0.210292	325745
5:40652152	G	T	0.056	-0.00909848	0.0187	0.626577	237283
5:40653227	T	C	0.397	-0.00929665	0.00750001	0.215141	325745
5:40653743	C	G	0.397	-0.00939572	0.00750001	0.210292	325745
5:40654286	T	A	0.397	-0.00939572	0.00750001	0.210292	325745
5:40654419	G	T	0.398	-0.00939572	0.00750001	0.210292	325466
5:40654471	T	C	0.397	-0.00939572	0.00750001	0.210292	325745
5:40654740	G	A	0.397	-0.00939572	0.00750001	0.210292	325745
5:40655060	A	C	0.397	-0.00939572	0.00750001	0.210292	325745
5:40655316	T	C	0.251	0.0153979	0.00850003	0.070061	322933
5:40655371	T	A	0.397	-0.00939572	0.00750001	0.210292	325745
5:40655514	A	T	0.395	-0.0103958	0.00750001	0.165716	326311
5:40655769	G	C	0.397	-0.00939572	0.00750001	0.210292	325745
5:40656311	A	G	0.397	-0.00950469	0.00750001	0.205051	325745
5:40656337	A	G	0.251	0.0153979	0.00850003	0.070061	322933
5:40656344	C	T	0.395	-0.0103958	0.00750001	0.165716	326311
5:40656852	T	A	0.397	-0.00939572	0.00750001	0.210292	325745
5:40656925	G	A	0.397	-0.00939572	0.00750001	0.210292	325745
5:40656998	C	A	0.397	-0.00939572	0.00750001	0.210292	325745
5:40657221	G	C	0.076	0.0211011	0.0151	0.162287	273948
5:40657245	A	T	0.397	-0.00950469	0.00750001	0.205051	325745
5:40657369	C	T	0.395	-0.0103958	0.00750001	0.165716	326311
5:40657444	T	G	0.412	-0.00380276	0.00789999	0.630259	290122
5:40657457	G	A	0.397	-0.00950469	0.00750001	0.205051	325745
5:40657649	C	A	0.397	-0.00950469	0.00750001	0.205051	325745
5:40657836	T	C	0.396	-0.00870203	0.0075	0.245939	326027
5:40657952	C	T	0.662	0.00310481	0.00769999	0.686784	330639
5:40659452	C	T	0.654	0.00060018	0.00769999	0.937871	326945
5:40660026	A	G	0.393	-0.011296	0.00750001	0.132035	326891
5:40660332	C	T	0.395	-0.0103958	0.00750001	0.165716	326311
5:40661455	A	G	0.395	-0.0103958	0.00750001	0.165716	326311
5:40661791	A	C	0.153	-0.0057037	0.0113	0.613732	265081
5:40662007	A	C	0.076	0.0206007	0.0151	0.172478	273948
5:40662307	C	T	0.395	-0.0103958	0.00750001	0.165716	326311
5:40662729	C	T	0.395	-0.0103958	0.00750001	0.165716	326311
5:40662823	G	T	0.395	-0.0103958	0.00750001	0.165716	326311
5:40664895	A	T	0.397	-0.00939572	0.00750001	0.210292	325745
5:40665460	G	A	0.393	-0.0111971	0.00750001	0.135453	326891
5:40665468	G	A	0.395	-0.0103958	0.00750001	0.165716	326311
5:40665803	C	A	0.413	-0.00479847	0.00779999	0.53843	297394
5:40665922	A	G	0.181	0.0114048	0.00980001	0.244524	308101
5:40665999	G	C	0.25	0.015205	0.00850003	0.073644	323792
5:40667021	T	C	0.396	-0.00939572	0.00750001	0.210292	326027
5:40667256	T	C	0.052	-0.0192044	0.0185	0.299235	259988
5:40668035	A	T	0.395	-0.0098018	0.00750001	0.191245	326312
5:40668525	C	T	0.077	0.0189994	0.015	0.205291	274304
5:40668727	G	A	0.181	0.0122042	0.00980001	0.213013	308101
5:40668793	C	T	0.397	-0.00929665	0.00750001	0.215141	325745
5:40669184	A	G	0.397	-0.00909848	0.00750001	0.22508	325745
5:40670007	C	T	0.402	-0.0108015	0.00750001	0.149813	324382
5:40670008	A	G	0.399	-0.00870203	0.0075	0.245939	325191
5:40670820	G	A	0.398	-0.00789872	0.0075	0.292266	325466
5:40671094	T	C	0.598	-0.00400198	0.00749999	0.59362	324384
5:40671099	G	A	0.199	0.00940408	0.0093	0.311925	318168
5:40671189	A	G	0.079	0.0204987	0.0149	0.1689	271549
5:40672272	T	C	0.144	-0.00459941	0.011	0.675853	294095
5:40672422	G	C	0.079	0.0204987	0.0149	0.1689	271549
5:40672844	A	G	0.396	-0.00850374	0.0075	0.256865	326027
5:40673176	T	G	0.077	0.0188974	0.0149	0.204697	277999
5:40673515	A	G	0.598	-0.00400198	0.00749999	0.59362	324384
5:40673596	C	T	0.599	-0.00449986	0.00749999	0.548518	324650
5:40674690	C	G	0.078	0.0181029	0.015	0.227487	271081
5:40674713	A	C	0.079	0.0199986	0.0149	0.179535	271549
5:40674929	G	C	0.079	0.0199986	0.0149	0.179535	271549
5:40674979	T	C	0.08	0.0194989	0.0148	0.187675	272086
5:40675465	C	T	0.399	-0.011296	0.00750001	0.132035	325190
5:40675534	T	G	0.395	-0.00909848	0.00750001	0.22508	326312
5:40675966	T	G	0.11	0.00190181	0.0118	0.871959	321783
5:40676199	A	G	0.135	0.00460057	0.011	0.675776	310438
5:40676570	T	A	0.463	-0.00639948	0.0075	0.393513	313640
5:40677576	C	G	0.079	0.0198966	0.0149	0.181764	271549
5:40677593	A	G	0.079	0.0198966	0.0149	0.181764	271549
5:40678049	A	G	0.129	0.00329542	0.0111	0.766554	316852
5:40679567	C	T	0.598	-0.00449986	0.00749999	0.548518	324384
5:40679688	A	G	0.216	-0.0166998	0.00940003	0.0756397	293143
5:40679789	T	C	0.4	-0.0109993	0.00750001	0.142493	324918
5:40680964	G	C	0.079	0.0202027	0.0149	0.175136	271549
5:40681254	T	C	0.079	0.0202027	0.0149	0.175136	271549
5:40682550	T	C	0.59	-0.0018982	0.00749999	0.800196	322368
5:40683567	A	G	0.46	-0.00539542	0.00739999	0.465934	322474
5:40684105	A	G	0.391	-0.00880116	0.0075	0.240601	327485
5:40684125	T	C	0.17	-0.0173978	0.0105	0.0975344	281968
5:40684676	C	T	0.687	0.00369682	0.00789999	0.639818	326854
5:40685795	C	T	0.288	0.015002	0.00830003	0.0706907	310511
5:40687463	T	C	0.288	0.0149005	0.00840003	0.0760866	303162
5:40688031	A	G	0.698	0.000700245	0.00789999	0.929369	333421
5:40688059	G	A	0.288	0.0149005	0.00830003	0.0726171	310511
5:40688552	A	G	0.692	0.00040008	0.00779999	0.959093	338270
5:40689000	T	G	0.698	0.00540458	0.00829999	0.514947	302058
5:40689996	G	A	0.697	0.00160128	0.00779999	0.837343	341386
5:40690661	A	G	0.237	-0.00970278	0.0085	0.253661	335736
5:40691531	G	C	0.099	0.0182964	0.0128	0.152889	300142
5:40691665	G	A	0.695	0.00080032	0.00779999	0.918276	340123
5:40692940	A	G	0.136	0.00270365	0.0106	0.798675	332235
5:40694154	C	T	0.322	0.0128016	0.00800002	0.109555	313936
5:40694797	C	T	0.697	0.00140098	0.00779999	0.857456	341386
5:40694966	C	A	0.316	0.0138048	0.00800002	0.0844192	317090
5:40695070	C	T	0.366	-0.00890027	0.0076	0.241563	327273
5:40695517	C	T	0.693	0.00170145	0.00789999	0.829476	330357
5:40695810	T	C	0.691	0.00040008	0.00779999	0.959093	337663
5:40697951	A	C	0.69	0.000700245	0.00779999	0.928466	337062
5:40698394	C	A	0.374	-0.00819632	0.0076	0.280827	324366
5:40698397	A	C	0.22	-0.0168964	0.00950004	0.0753108	283231
5:40699186	C	A	0.316	0.0138961	0.00800003	0.0823858	317090
5:40699365	G	T	0.695	0.000900405	0.00779999	0.908099	340123
5:40699518	T	C	0.705	0.00530404	0.00789999	0.501967	337943
5:40699684	T	A	0.316	0.0138961	0.00800003	0.0823858	317090
5:40700139	T	G	0.697	0.00190181	0.00779999	0.807369	341386
5:40700587	A	G	0.146	-0.00299551	0.0111	0.787263	285531
5:40700956	G	A	0.692	0.00110061	0.00779999	0.887788	338270
5:40701432	A	C	0.692	0.00120072	0.00779999	0.877658	338270
5:40702158	G	T	0.699	0.00540458	0.00829999	0.514947	302628
5:40702396	C	T	0.693	0.00190181	0.00789999	0.80976	330357
5:40702446	C	T	0.69	0.00060018	0.00779999	0.938666	337062
5:40703007	T	C	0.241	-0.00799793	0.0084	0.341029	339853
5:40703013	T	G	0.69	0.000900405	0.00779999	0.908099	337062
5:40703490	C	A	0.693	0.00110061	0.00779999	0.887788	338882
5:40703874	G	A	0.697	0.00150113	0.00779999	0.847388	341386
5:40703919	C	T	0.697	0.00230265	0.00789999	0.770688	332798
5:40704074	G	A	0.252	0.0113036	0.00880001	0.198966	300497
5:40704090	T	C	0.321	0.0128016	0.00800002	0.109555	314450
5:40704141	T	A	0.077	0.0174005	0.015	0.246035	274305
5:40704485	G	A	0.69	0.00339576	0.00779999	0.663305	337062
5:40704952	G	T	0.366	-0.00890027	0.0076	0.241563	327273
5:40705073	T	A	0.374	-0.0101978	0.00760001	0.179655	324365
5:40705399	A	G	0.237	-0.00840458	0.0085	0.322774	335736
5:40705419	T	A	0.316	0.0130042	0.00800002	0.104052	317090
5:40705473	T	C	0.099	0.0180011	0.0128	0.159626	300142
5:40707301	T	C	0.364	-0.00720399	0.0076	0.343184	328037
5:40707562	C	A	0.692	0.00160128	0.00779999	0.837343	338270
5:40711361	G	A	0.322	0.0131967	0.00800002	0.0990284	313936
5:40711673	C	T	0.699	0.00180162	0.00779999	0.817332	342671
5:40712244	T	A	0.229	-0.0171029	0.00940004	0.0688427	281164
5:40712797	C	A	0.322	0.0130042	0.00800002	0.104052	313936
5:40713666	A	T	0.366	-0.00840458	0.0075	0.262454	336059
5:40716153	A	C	0.756	0.0176956	0.00920004	0.054426	280942
5:40717059	C	G	0.134	-0.00639948	0.0124	0.605793	245835
5:40717105	T	C	0.323	0.0137035	0.00800002	0.0867258	313426
5:40718031	T	G	0.315	0.0130042	0.00840002	0.121595	288102
5:40718755	A	G	0.237	-0.00840458	0.0084	0.317047	343777
5:40718788	T	C	0.322	0.0131967	0.00800002	0.0990284	313936
5:40718890	T	C	0.099	0.0176956	0.0128	0.166827	300142
5:40719543	C	T	0.323	0.0137035	0.00800002	0.0867258	313426
5:40720128	C	A	0.316	0.0138048	0.00800002	0.0844192	317090
5:40720387	A	G	0.237	-0.00929665	0.0084	0.268405	343777
5:40721438	C	T	0.698	0.00280393	0.00789999	0.722644	333421
5:40722262	T	G	0.365	-0.00860289	0.0075	0.25136	336449
5:40722765	T	C	0.104	0.0156011	0.0125	0.212	301263
5:40722822	A	G	0.324	0.0146975	0.00800003	0.0661836	312920
5:40722849	T	C	0.106	-0.0133011	0.0132	0.313616	265655
5:40723946	A	G	0.077	0.0175023	0.015	0.243284	274305
5:40725105	C	T	0.237	-0.00939572	0.0084	0.263337	343777
5:40725818	C	T	0.099	0.0178992	0.0128	0.162	300142
5:40726247	T	A	0.687	0.00280393	0.00789999	0.722644	326854
5:40726496	G	A	0.698	0.00210221	0.00779999	0.787534	342025
5:40726801	T	C	0.691	0.00140098	0.00779999	0.857456	337663
5:40728278	T	C	0.146	-0.00249688	0.0111	0.822022	285531
5:40729201	C	G	0.237	-0.00899938	0.0084	0.28401	343777
5:40729242	T	C	0.237	-0.00909848	0.0084	0.278741	343777
5:40729974	C	T	0.32	0.0136021	0.00800002	0.0890827	314968
5:40731154	C	T	0.237	-0.00929665	0.0084	0.268405	343777
5:40731174	C	T	0.367	-0.00870203	0.0075	0.245939	335672
5:40733206	C	T	0.366	-0.00919757	0.00750001	0.22007	336059
5:40733694	G	A	0.692	0.00210221	0.00779999	0.787534	338270
5:40734626	C	T	0.367	-0.00890027	0.0075	0.235345	335672
5:40735926	A	G	0.365	-0.00850374	0.0075	0.256865	336449
5:40738386	A	C	0.238	-0.00939572	0.0084	0.263337	342782
5:40738393	A	G	0.146	-0.00259663	0.0111	0.815039	285531
5:40738480	A	G	0.698	0.00210221	0.00779999	0.787534	342025
5:40738940	C	T	0.365	-0.00730327	0.0076	0.336574	327654
5:40739239	G	A	0.698	0.00280393	0.00789999	0.722644	333421
5:40739261	T	C	0.319	0.0138048	0.00800003	0.0844192	315492
5:40740046	A	T	0.22	0.00670241	0.00899999	0.456445	315578
5:40741123	T	C	0.698	0.00290421	0.00789999	0.713155	333421
5:40741508	T	C	0.76	0.0187038	0.00920005	0.0420511	284121
5:40741804	G	A	0.146	-0.00279609	0.0111	0.801118	285531
5:40742438	C	T	0.073	-0.0139029	0.0146	0.340968	304089
5:40742465	T	C	0.366	-0.00870203	0.0075	0.245939	336059
5:40742542	T	C	0.698	0.00220242	0.00779999	0.777666	342025
5:40743061	A	G	0.321	0.0145047	0.00800003	0.0698196	314449
5:40743517	G	A	0.076	0.0182964	0.0151	0.225635	273948
5:40743954	C	T	0.694	0.00150113	0.00779999	0.847388	339500
5:40743972	C	T	0.366	-0.00870203	0.0075	0.245939	336059
5:40744038	T	C	0.252	0.0117993	0.00880001	0.179975	300497
5:40745333	T	C	0.366	-0.00870203	0.0075	0.245939	336059
5:40745746	A	C	0.146	-0.0028958	0.0111	0.794182	285531
5:40746104	A	G	0.692	0.00190181	0.00779999	0.807369	338270
5:40746885	T	A	0.316	0.0135007	0.00800002	0.0914908	317090
5:40747957	C	T	0.694	0.00160128	0.00779999	0.837343	339500
5:40747999	C	A	0.692	0.002002	0.00779999	0.797436	338270
5:40748268	A	G	0.322	0.0142003	0.00800003	0.0758917	313935
5:40748968	A	G	0.323	0.0139975	0.00800003	0.080173	313426
5:40750122	G	A	0.693	0.00270365	0.00779999	0.728875	338882
5:40750425	G	A	0.698	0.00210221	0.00779999	0.787534	342025
5:40751832	A	G	0.212	-0.0183015	0.00900004	0.042003	324158
5:40752536	G	A	0.32	0.0137035	0.00800002	0.0867258	314968
5:40752765	C	T	0.696	0.00310481	0.00779999	0.690591	340751
5:40753611	C	T	0.236	-0.00770028	0.0084	0.3593	344782
5:40753877	A	G	0.099	0.0170953	0.0128	0.18169	300142
5:40753985	T	C	0.696	0.0031951	0.00779999	0.682078	340751
5:40754221	A	G	0.235	-0.00750179	0.0084	0.371819	345797
5:40754229	G	A	0.099	0.0175023	0.0128	0.171511	300142
5:40755280	T	G	0.696	0.00329542	0.00779999	0.672667	340751
5:40755568	T	C	0.32	0.0144032	0.00800003	0.0717979	314968
5:40756226	T	G	0.103	0.0154995	0.0125	0.214991	303849
5:40756395	A	T	0.145	-0.0034042	0.0111	0.759083	287164
5:40756508	T	A	0.696	0.00399798	0.00789999	0.612805	332179
5:40756681	A	G	0.32	0.0149005	0.00800003	0.0625255	314968
5:40759127	G	T	0.71	0.002002	0.00789999	0.799945	341349
5:40764130	A	G	0.371	-0.0077995	0.0075	0.298371	334165
5:40764440	C	T	0.371	-0.00809713	0.0075	0.280313	334165
5:40765721	C	T	0.702	0.002002	0.00789999	0.799945	335971
5:40766503	G	A	0.145	-0.001998	0.011	0.855868	292409
5:40766858	A	G	0.147	-0.00320486	0.011	0.770783	289107
5:40767397	G	A	0.328	0.0124978	0.00780002	0.109095	327095
5:40767458	T	C	0.328	0.0127003	0.00780002	0.103474	327095
5:40770382	C	T	0.378	-0.00720399	0.0075	0.336788	331668
5:40770400	C	A	0.704	0.00190181	0.00789999	0.80976	337280
5:40771216	T	C	0.706	0.00230265	0.00789999	0.770688	338613
5:40772190	C	T	0.145	-0.0034042	0.011	0.756962	292409
5:40773178	T	C	0.065	0.0220002	0.0163	0.17711	271648
5:40773699	C	T	0.712	0.00230265	0.00789999	0.770688	342754
5:40775297	T	C	0.163	0.0037972	0.00979999	0.698408	334768
5:40777792	C	T	0.146	-0.00400198	0.011	0.715995	290746
5:40778641	T	C	0.706	0.00250313	0.00789999	0.751356	338613
5:40779705	A	G	0.099	0.0163022	0.0127	0.19927	304888
5:40780569	C	T	0.33	0.0138048	0.00780003	0.0767527	326083
5:40780786	G	A	0.33	0.0138048	0.00780003	0.0767527	326083
5:40781187	C	T	0.33	0.0138048	0.00780003	0.0767527	326083
5:40781559	A	G	0.145	-0.00469894	0.0111	0.672055	287164
5:40782027	G	T	0.145	-0.00469894	0.0111	0.672055	287164
5:40782239	T	C	0.712	0.00230265	0.00799999	0.773476	334239
5:40782914	A	G	0.24	-0.00730327	0.0083	0.378907	349082
5:40783263	C	T	0.238	-0.00890027	0.0084	0.289346	342782
5:40783417	T	C	0.716	0.00429923	0.00809999	0.595579	328782
5:40783521	A	C	0.201	-0.0158044	0.00970003	0.103245	290282
5:40783840	G	A	0.706	0.00230265	0.00789999	0.770688	338613
5:40785811	C	T	0.371	-0.00860289	0.0075	0.25136	334165
5:40786183	C	T	0.708	0.00180162	0.00789999	0.819604	339969
5:40786955	A	G	0.146	-0.0044003	0.011	0.689136	290746
5:40787470	A	G	0.7	0.00450011	0.00789999	0.568925	334685
5:40787492	G	A	0.706	0.00250313	0.00789999	0.751356	338613
5:40787523	T	C	0.328	0.013298	0.00780002	0.0882186	327095
5:40788574	C	T	0.709	0.00210221	0.00789999	0.79016	340656
5:40790551	A	G	0.33	0.0121029	0.00780002	0.120744	326083
5:40790674	A	G	0.145	-0.0036035	0.011	0.743221	292409
5:40791501	T	C	0.328	0.013298	0.00780002	0.0882186	327095
5:40791884	T	C	0.329	0.0140989	0.00780003	0.0706769	326586
5:40792153	A	T	0.238	-0.00860289	0.0085	0.311488	334764
5:40793158	A	G	0.751	0.00739729	0.0084	0.378518	332438
5:40793344	G	T	0.239	-0.00850374	0.0084	0.311371	341796
5:40793885	T	C	0.201	-0.0160997	0.00970003	0.0969631	290282
5:40794127	G	C	0.372	-0.00809713	0.0075	0.280313	333798
5:40795868	T	C	0.709	0.00230265	0.00789999	0.770688	340656
5:40796033	T	C	0.328	0.0131967	0.00780002	0.090669	327095
5:40796045	G	A	0.161	-0.00129916	0.0104	0.900588	300231
5:40796746	C	A	0.706	0.00260339	0.00789999	0.741745	338613
5:40797505	C	A	0.07	0.0225013	0.0157	0.151801	273355
5:40798622	T	C	0.698	0.00409839	0.00789999	0.603912	333421
5:40798644	T	C	0.239	-0.00860289	0.0084	0.305763	341796
5:40798974	T	C	0.326	0.0127003	0.00790002	0.107916	319871
5:40799540	A	G	0.711	0.00220242	0.00789999	0.780407	342049
5:40802909	A	G	0.099	0.0159973	0.0127	0.207804	304888
5:40803521	G	A	0.712	0.00280393	0.00789999	0.722644	342754
5:40808946	G	C	0.145	-0.0036035	0.0111	0.745453	287164
5:40809014	A	G	0.145	-0.0034042	0.0111	0.759083	287164
5:40811886	A	T	0.154	-0.00219758	0.0108	0.83876	288650
5:40818875	C	T	0.137	-0.00509699	0.0113	0.651945	290550
5:40819794	C	T	0.16	-0.0082955	0.0101	0.411454	319939
5:40820158	C	A	0.137	-0.00509699	0.0113	0.651945	290550
5:40821955	T	C	0.137	-0.00519647	0.0113	0.645613	290550
5:40821977	T	G	0.148	-0.00430074	0.0116	0.710821	258519
5:40822308	T	G	0.137	-0.00519647	0.0113	0.645613	290550
5:40822870	C	T	0.146	-0.00699547	0.0103	0.497028	331607
5:40823829	T	C	0.137	-0.00509699	0.0113	0.651945	290550
5:40824962	G	A	0.137	-0.00499749	0.0113	0.658304	290550
5:40831063	C	T	0.163	-0.00479847	0.00999999	0.631336	321511
5:40831122	T	C	0.138	-0.0044003	0.0113	0.696974	288780
5:40831927	G	A	0.138	-0.00430074	0.0113	0.703502	288780
5:40834182	G	A	0.117	-0.0141001	0.0123	0.25165	280641
5:40839644	T	C	0.124	-0.00840458	0.011	0.444835	333732
5:40840203	A	C	0.136	-0.0034042	0.0114	0.765234	287242
5:40840221	T	C	0.139	-0.00219758	0.0113	0.845803	287035
5:40842116	G	A	0.126	-0.00600195	0.0111	0.588703	323282
5:40850073	T	C	0.092	-0.0018982	0.0139	0.891378	271773
5:40858242	A	G	0.091	-0.00519647	0.0137	0.704461	282529
5:40860275	G	A	0.092	-0.00390238	0.0136	0.774158	283895
5:40861790	A	T	0.092	-0.00459941	0.0136	0.735218	283895
5:40866559	T	G	0.092	-0.00400198	0.0136	0.768556	283895
5:40869727	A	T	0.092	-0.00320486	0.0136	0.813703	283895
5:40870337	A	G	0.092	-0.00400198	0.0136	0.768556	283895
5:40870505	G	C	0.092	-0.00400198	0.0136	0.768556	283895
5:40875103	A	G	0.225	0.00780034	0.0089	0.380789	317574
5:40875611	G	A	0.093	-0.00420116	0.0136	0.75739	281152
5:40875933	C	T	0.216	0.00559563	0.00889999	0.529531	327009
5:40877410	A	G	0.225	0.00810274	0.0089	0.362601	317574
5:40878726	T	A	0.216	0.00540458	0.00889999	0.543681	327009
5:40880068	A	T	0.091	-0.00529595	0.0136	0.696974	286699
5:40881478	A	G	0.216	0.00500249	0.00889999	0.574063	327009
5:40885554	A	C	0.215	0.00460057	0.00889999	0.605213	328111
5:40889560	G	A	0.215	0.005103	0.00889999	0.566393	328111
5:40890262	T	C	0.091	-0.00550482	0.0136	0.685649	286699
5:40890862	A	G	0.216	0.00540458	0.00889999	0.543681	327009
5:40895040	G	A	0.14	-0.00430074	0.0105	0.682103	330449
5:40898358	T	C	0.215	0.00480151	0.00889999	0.589545	328111
5:40901927	A	G	0.218	0.00399798	0.00879999	0.649601	332262
5:4090300	C	T	0.256	0.00549507	0.00839999	0.512999	326391
5:40903496	T	A	0.217	0.00300451	0.00879999	0.732786	333367
5:40904992	A	G	0.218	0.00369682	0.00879999	0.674417	332262
5:40907940	G	A	0.234	-0.0101978	0.0093	0.272843	282942
5:40910494	C	T	0.208	0.00160128	0.00899999	0.858785	328728
5:40913845	T	G	0.209	0.00250313	0.00899999	0.780916	327568
5:40914430	C	T	0.208	0.00180162	0.00899999	0.841339	328728
5:40919686	T	C	0.218	-0.00269636	0.00889999	0.761919	324838
5:40920533	T	G	0.212	0.00140098	0.00889999	0.874919	331488
5:40921475	A	C	0.212	0.00130085	0.00889999	0.883793	331488
5:40922398	G	A	0.209	0.00270365	0.00899999	0.763867	327568
5:40924210	G	A	0.213	0.00150113	0.00889999	0.866059	330351
5:40925707	A	G	0.213	0.00160128	0.00889999	0.857216	330351
5:40925868	A	G	0.213	0.00170145	0.00889999	0.848389	330351
5:40926388	T	C	0.139	-0.0030952	0.0104	0.765996	338864
5:40929396	C	G	0.142	-0.00410158	0.0103	0.690474	339359
5:40929718	A	G	0.142	-0.00420116	0.0103	0.683361	339359
5:40929815	A	G	0.227	0.00190181	0.00899999	0.832644	308617
5:40931357	G	A	0.21	0.00290421	0.00899999	0.746929	326421
5:40933240	A	C	0.14	-0.0044003	0.0105	0.67516	330449
5:40934832	C	A	0.152	-0.00119928	0.00999999	0.90454	340307
5:40936669	T	C	0.16	-0.00119928	0.00979999	0.902601	339827
5:40936791	T	C	0.165	0.00020002	0.00969999	0.983548	338373
5:40936908	C	G	0.16	-0.00119928	0.00979999	0.902601	339827
5:40941221	C	A	0.16	0.000700245	0.00979999	0.943037	339827
5:40941392	T	C	0.16	0.00040008	0.00979999	0.967436	339827
5:4094165	T	G	0.223	0.00399798	0.00879999	0.649601	326903
5:40943442	C	T	0.165	0.00210221	0.00969999	0.828424	338373
5:40946605	T	A	0.165	0.00240288	0.00969999	0.804351	338373
5:40948624	G	T	0.159	0.00130085	0.00989999	0.89546	334693
5:40949804	G	T	0.159	0.00130085	0.00989999	0.89546	334693
5:40950808	G	A	0.152	0.00170145	0.0101	0.866221	333601
5:40951368	A	T	0.159	0.00220242	0.00989999	0.82395	334693
5:40951723	T	C	0.162	0.00310481	0.00989999	0.753811	329671
5:40952348	G	A	0.178	0.00260339	0.00949999	0.784053	332178
5:40952571	C	T	0.171	0.0010005	0.00969999	0.917848	328864
5:40952892	A	T	0.162	0.0034961	0.00989999	0.723982	329671
5:40966164	A	G	0.114	0.00170145	0.0114	0.881356	334165
5:40967455	T	C	0.113	0.00250313	0.0114	0.826204	336743
5:40968040	T	G	0.113	0.00270365	0.0114	0.812531	336743
5:40969333	A	G	0.113	0.00250313	0.0114	0.826204	336743
5:40969547	C	G	0.114	0.00210221	0.0114	0.853696	334165
5:40969621	C	T	0.114	0.00220242	0.0114	0.846806	334165
5:40969923	T	G	0.114	0.00210221	0.0114	0.853696	334165
5:40971172	T	G	0.113	0.00220242	0.0114	0.846806	336743
5:40972906	A	G	0.12	0.00260339	0.0118	0.825383	298320
5:40974005	G	A	0.116	0.00389759	0.0113	0.730155	334998
5:40974763	A	G	0.116	0.00280393	0.0114	0.805714	329147
5:40976117	T	A	0.116	0.0034961	0.0113	0.757025	334998
5:40976335	T	G	0.116	0.00329542	0.0113	0.770569	334998
5:40980166	A	C	0.116	0.00329542	0.0113	0.770569	334998
5:40992224	A	G	0.243	-0.00560427	0.00839999	0.50466	337947
5:40995653	A	G	0.243	-0.00459941	0.00839999	0.584002	337947
5:40995847	A	G	0.243	-0.00449986	0.00839999	0.592167	337947
5:40997377	A	G	0.243	-0.00449986	0.00839999	0.592167	337947
5:40997614	A	G	0.24	-0.0034042	0.00839999	0.685285	340821
5:40997996	A	G	0.243	-0.00449986	0.00839999	0.592167	337947
5:40998851	A	G	0.51	-0.0020978	0.00729999	0.773829	329380
5:40999098	A	T	0.513	-0.00229736	0.00729999	0.752984	329471
5:40999243	C	A	0.242	-0.00239712	0.00839999	0.775359	338896
5:40999419	A	G	0.242	-0.00239712	0.00839999	0.775359	338896
5:41000152	A	G	0.513	-0.0028958	0.00729999	0.691599	329471
5:41000343	A	G	0.686	0.00480151	0.00779999	0.538173	334708
5:41001556	A	G	0.244	-0.0028958	0.00839999	0.730291	337007
5:41001632	T	G	0.269	0.00140098	0.00819999	0.86434	331751
5:41001927	T	C	0.244	-0.00320486	0.00839999	0.702809	337007
5:41001928	A	G	0.244	-0.00350385	0.00839999	0.676586	337007
5:41014117	T	G	0.211	0.00310481	0.00879999	0.724223	340240
5:41014554	T	C	0.211	0.00310481	0.00879999	0.724223	340240
5:41056735	C	T	0.232	0.00700447	0.0085	0.409908	340739
5:41058760	T	G	0.297	0.00450011	0.00789999	0.568925	336623
5:41059020	A	G	0.085	-0.00809713	0.0144	0.573911	271985
5:41059050	T	C	0.294	0.0037972	0.00789999	0.630759	338613
5:41061715	T	C	0.216	0.0102019	0.0088	0.246333	334482
5:41061871	C	T	0.509	-0.00380276	0.00739999	0.607331	320514
5:41064215	T	G	0.216	0.00999983	0.0088	0.255813	334482
5:41070514	A	G	0.222	0.00849599	0.0087	0.328792	335535
5:41071179	T	C	0.219	0.00780034	0.0087	0.369937	338825
5:41071679	A	G	0.216	0.00989883	0.0088	0.260645	334482
5:41073826	T	C	0.097	-0.0153023	0.0137	0.264013	266813
5:41073956	G	A	0.216	0.00979784	0.0088	0.265541	334482
5:41077808	T	C	0.217	0.0105959	0.00890001	0.233829	325917
5:41085635	T	C	0.221	0.00849599	0.0087	0.328792	336620
5:41112821	A	G	0.179	0.00280393	0.00979999	0.77479	310786
5:41121205	G	C	0.178	0.00220242	0.00979999	0.822184	312152
5:41122155	G	A	0.178	0.00220242	0.00979999	0.822184	312152
5:41122528	C	T	0.177	0.00190181	0.00979998	0.846127	313534
5:41123038	G	C	0.316	0.00060018	0.00789999	0.939441	325171
5:41129406	C	T	0.178	0.00210221	0.00979999	0.830148	312152
5:41132094	C	T	0.178	0.002002	0.00979998	0.83813	312152
5:41132177	A	G	0.178	0.00210221	0.00979999	0.830148	312152
5:41139357	T	A	0.182	0.00130085	0.00979998	0.894399	306784
5:41139792	C	T	0.307	0.00190181	0.00789999	0.80976	330357
5:41142606	T	C	0.545	0.00460057	0.00739999	0.53414	323026
5:41152689	G	A	0.225	0.00810274	0.0089	0.362601	317574
5:41154436	G	A	0.177	0.00439966	0.00969999	0.650135	320032
5:41157340	T	C	0.184	0.00110061	0.00969998	0.909662	310498
5:41158489	G	A	0.177	0.00450011	0.00969999	0.642698	320032
5:41159509	T	C	0.177	0.00450011	0.00969999	0.642698	320032
5:41159653	C	T	0.177	0.00450011	0.00969999	0.642698	320032
5:41159722	T	G	0.177	0.00470103	0.00969999	0.62793	320032
5:41160065	G	A	0.177	0.00450011	0.00969999	0.642698	320032
5:41162679	G	A	0.177	0.00429923	0.00969999	0.657607	320032
5:41178869	T	C	0.1	-0.00840458	0.0123	0.494417	322149
5:41336050	A	G	0.256	-0.00600195	0.00869999	0.49027	304269
5:41347002	G	A	0.089	0.0378992	0.0136002	0.00532522	292491
5:41417234	G	A	0.132	0.00579677	0.0118	0.623248	274949
5:41418135	C	T	0.108	0.00930314	0.0125	0.456724	291407
5:416118	A	G	0.28	0.0010005	0.00879998	0.909481	280966
5:416293	C	G	0.407	-0.00059982	0.00759999	0.937093	314654
5:416546	G	T	0.295	-0.00269636	0.00829999	0.745285	306156
5:416672	A	G	0.281	0.00080032	0.00879998	0.927536	280356
5:418494	G	A	0.287	0.00110061	0.00879998	0.900469	276805
5:418725	T	C	0.287	0.00140098	0.00839999	0.86754	303794
5:419318	C	T	0.283	0.00120072	0.00839999	0.886335	306370
5:419462	T	A	0.28	0.00130085	0.00849999	0.878366	301149
5:420898	T	C	0.445	-0.0018982	0.00739999	0.797554	324335
5:421057	C	A	0.287	0.00140098	0.00879998	0.873509	276805
5:421455	T	G	0.286	0.00260339	0.00879999	0.767352	277383
5:422178	A	G	0.308	-0.000299955	0.00849999	0.971849	284849
5:422538	A	C	0.084	0.000300045	0.013	0.981586	337325
5:422597	G	C	0.086	0.00080032	0.0129	0.950531	335340
5:4227497	T	G	0.239	-0.0105046	0.00850001	0.216519	333801
5:422752	C	T	0.402	-0.00059982	0.00759999	0.937093	315904
5:422955	G	C	0.391	-0.00330453	0.00779999	0.671815	302779
5:423169	T	C	0.309	0.000900405	0.00839999	0.914637	291149
5:423426	C	T	0.402	-0.00019998	0.00759999	0.979008	315904
5:423448	C	A	0.086	0.000900405	0.0129	0.944354	335340
5:423595	T	C	0.319	0.00110061	0.00839999	0.895756	286163
5:423698	A	G	0.106	-0.0009995	0.0118	0.932497	332432
5:423906	A	G	0.319	0.00110061	0.00839999	0.895756	286163
5:4244462	C	T	0.409	0.0010005	0.00749999	0.893877	322609
5:424653	A	G	0.319	0.00110061	0.00839999	0.895756	286163
5:425464	T	C	0.084	0.00230265	0.013	0.859409	337325
5:425468	G	C	0.059	0.00900038	0.0166	0.587686	286716
5:425631	T	C	0.086	0.00150113	0.0128	0.906642	340600
5:42719239	C	A	0.476	0.00660174	0.0074	0.372324	321149
5:42742513	A	G	0.277	-0.00410158	0.00799999	0.608163	342225
5:42742798	A	C	0.277	-0.00410158	0.00799999	0.608163	342225
5:42746081	A	G	0.311	-0.0030952	0.00779999	0.691499	336466
5:427466	C	A	0.839	-0.00550482	0.0105	0.600091	294539
5:427609	T	C	0.084	0.00170145	0.013	0.89587	337325
5:427842	A	G	0.086	0.00190181	0.0128	0.881886	340600
5:42805965	A	C	0.467	-0.00390238	0.00739999	0.597951	321812
5:42820125	G	A	0.538	-0.00880116	0.0074	0.234304	322270
5:428231	C	T	0.321	0.00130085	0.00839999	0.876929	285218
5:428236	A	C	0.321	0.00140098	0.00839999	0.86754	285218
5:428348	G	A	0.094	0.00339576	0.0124	0.784198	334973
5:428418	G	C	0.402	-0.00079968	0.00759999	0.9162	315904
5:42843771	G	A	0.241	0.00339576	0.00839999	0.686023	339854
5:428462	G	C	0.11	-0.000499875	0.0116	0.965628	332975
5:428642	G	A	0.086	0.002002	0.0128	0.875712	340600
5:428754	A	G	0.404	-0.00119928	0.00759999	0.874614	315395
5:428785	T	A	0.311	0.00040008	0.00839999	0.962012	290116
5:42886820	G	T	0.411	0.00120072	0.00799999	0.880693	283122
5:429031	C	T	0.086	-0.00159872	0.013	0.902124	330201
5:429124	G	C	0.321	0.00130085	0.00839999	0.876929	285218
5:42928720	G	A	0.642	0.00110061	0.00789999	0.889199	305800
5:429317	C	T	0.087	0.00130085	0.0129	0.919677	331849
5:429381	T	C	0.316	0.00220242	0.00859999	0.797877	274391
5:429582	T	G	0.346	0.00120072	0.00869998	0.890229	256105
5:429818	G	C	0.324	0.000900405	0.00839999	0.914637	283831
5:429989	A	G	0.087	0.00210221	0.0128	0.869546	337054
5:430059	A	G	0.324	0.000900405	0.00839999	0.914637	283831
5:430217	T	C	0.377	0.00150113	0.00779999	0.847388	306967
5:4307636	T	C	0.27	0.0188974	0.00820005	0.0211918	330970
5:430776	T	C	0.173	-0.00129916	0.0107	0.903361	267788
5:431538	A	G	0.174	0.00310481	0.0105	0.767461	276823
5:4316307	C	T	0.72	-0.0194006	0.00820006	0.0179859	323582
5:431860	A	C	0.085	0.00260339	0.013	0.841277	333721
5:431996	T	C	0.174	0.00359646	0.0105	0.731959	276823
5:433258	G	C	0.175	0.0031951	0.0105	0.760903	275575
5:433796	C	T	0.083	-0.00269636	0.0132	0.838142	330761
5:433952	T	C	0.41	-0.00380276	0.00739999	0.607331	331139
5:4341114	A	G	0.149	0.0146975	0.0102	0.149605	332499
5:434722	C	G	0.318	0.000300045	0.00839999	0.971506	286642
5:434998	T	C	0.182	0.00559563	0.0103	0.586947	277722
5:435001	T	C	0.174	-9.9995e-05	0.0106	0.992473	271625
5:435021	G	T	0.174	-0.00019998	0.0106	0.984948	271625
5:435055	T	G	0.414	-0.00459941	0.00749999	0.539708	321432
5:435105	T	C	0.174	0.000100005	0.0106	0.992473	271625
5:435256	T	C	0.087	0.00260339	0.0127	0.837579	342383
5:435259	T	C	0.182	0.005103	0.0103	0.620291	277722
5:435273	G	A	0.087	0.00250313	0.0127	0.843752	342383
5:435385	T	G	0.087	-0.0009995	0.0129	0.938241	331849
5:435434	G	A	0.174	0.00040008	0.0106	0.969892	271625
5:435560	T	C	0.421	-0.00249688	0.00749999	0.739196	319909
5:436265	C	G	0.092	0.00040008	0.0131	0.975636	305980
5:437542	C	T	0.324	0.00170145	0.00839999	0.839484	283831
5:437586	A	G	0.324	0.00170145	0.00839999	0.839484	283831
5:437667	A	G	0.324	0.00170145	0.00839999	0.839484	283831
5:437862	C	G	0.324	0.002002	0.00839999	0.811622	283831
5:438102	T	G	0.726	-0.00430074	0.00859999	0.617014	298144
5:438454	T	A	0.434	-0.00350385	0.00739999	0.635861	326092
5:438644	T	C	0.099	0.0031951	0.0127	0.801363	304889
5:438809	T	C	0.332	0.00429923	0.00799999	0.590988	309040
5:439479	T	C	0.173	-0.00039992	0.0107	0.970185	267788
5:439796	C	T	0.357	-0.00149888	0.00769999	0.845659	322292
5:439855	T	C	0.174	-0.000299955	0.0106	0.977425	271625
5:44096461	G	A	0.319	0.00739729	0.0079	0.349085	323532
5:441126	A	G	0.411	-0.00219758	0.00739999	0.766489	330894
5:441594	T	C	0.412	-0.00269636	0.00739999	0.715579	330652
5:4416973	A	G	0.068	-0.0291024	0.0161001	0.0706697	267010
5:4417602	G	A	0.365	-0.0125015	0.00780002	0.108989	311065
5:441845	C	T	0.41	-0.00239712	0.00739999	0.745986	331139
5:442047	G	A	0.41	-0.00239712	0.00739999	0.745986	331139
5:4420716	T	C	0.276	-0.00770028	0.0081	0.341781	334573
5:4422162	T	C	0.9272	0.025995	0.0157001	0.0977776	263634
5:442438	A	T	0.326	0.00170145	0.00839999	0.839484	282927
5:442571	C	A	0.325	0.00190181	0.00839999	0.820886	283377
5:442586	C	G	0.089	0.00190181	0.0127	0.880963	335424
5:442790	A	G	0.089	0.00130085	0.0127	0.918416	335424
5:443059	T	G	0.326	0.00140098	0.00839999	0.86754	282927
5:443236	G	C	0.326	0.00190181	0.00839999	0.820886	282927
5:443676	A	G	0.325	0.00280393	0.00849999	0.741495	276748
5:444502	C	T	0.326	0.00210221	0.00839999	0.802384	282927
5:444810	A	G	0.326	0.00190181	0.00839999	0.820886	282927
5:446577	A	G	0.406	-0.0044003	0.00749999	0.5574	323351
5:446923	A	G	0.317	0.00210221	0.00849999	0.804661	280409
5:447356	T	C	0.173	-0.000699755	0.0106	0.947366	272864
5:448202	A	G	0.325	0.00150113	0.00839999	0.858169	283377
5:448291	A	C	0.325	0.00140098	0.00839999	0.86754	283377
5:448663	T	C	0.325	0.00130085	0.00839999	0.876929	283377
5:448906	G	A	0.173	-0.00059982	0.0106	0.954874	272864
5:448951	T	C	0.087	0.00110061	0.0127	0.93094	342383
5:448964	C	T	0.173	-0.00039992	0.0106	0.969904	272864
5:449701	T	A	0.325	0.00140098	0.00839999	0.86754	283377
5:450079	T	G	0.179	0.00300451	0.0104	0.772661	275961
5:450102	T	C	0.325	0.00140098	0.00839999	0.86754	283377
5:450218	A	G	0.087	0.0010005	0.0127	0.937208	342383
5:450710	T	C	0.325	0.00140098	0.00839999	0.86754	283377
5:450777	C	T	0.325	0.00150113	0.00839999	0.858169	283377
5:451425	T	C	0.325	0.00150113	0.00839999	0.858169	283377
5:451683	T	C	0.481	-0.00410158	0.00759999	0.589416	304207
5:452247	T	C	0.503	-0.00169856	0.00729999	0.81601	329261
5:452355	T	C	0.408	-0.0030952	0.00749999	0.67983	322853
5:453086	A	G	0.179	0.00310481	0.0104	0.765291	275961
5:453121	C	G	0.415	-0.00269636	0.00739999	0.715579	329946
5:453567	A	G	0.51	-0.00129916	0.00729999	0.858749	329380
5:454732	C	T	0.511	-0.00279609	0.00729999	0.7017	329408
5:455696	G	A	0.415	-0.0028958	0.00739999	0.695557	329946
5:455902	G	A	0.51	-0.00119928	0.00729999	0.869507	329380
5:456016	A	G	0.365	0.00040008	0.00759999	0.958017	327654
5:456915	G	A	0.51	-0.00159872	0.00729999	0.826648	329380
5:457176	A	T	0.09	0.000300045	0.0126	0.981002	337353
5:457249	T	G	0.525	-0.00249688	0.00739999	0.735803	321213
5:457955	G	A	0.515	0.00020002	0.00729999	0.978141	329545
5:458500	G	A	0.173	0	0.0106	1	272864
5:458841	A	G	0.179	0.0034961	0.0104	0.736747	275961
5:458999	C	T	0.407	-0.00390238	0.00739999	0.597951	331892
5:459003	A	G	0.414	-0.00169856	0.00739999	0.818453	330178
5:459681	T	G	0.092	-0.00239712	0.0131	0.854808	305980
5:459771	T	C	0.182	0.00230265	0.0104	0.824774	272407
5:459943	C	T	0.51	-0.00139902	0.00729999	0.848019	329380
5:460002	G	A	0.179	0.00339576	0.0104	0.744034	275961
5:460079	T	C	0.369	-0.00129916	0.00759999	0.86427	326157
5:460119	T	C	0.179	0.00339576	0.0104	0.744034	275961
5:460135	G	A	0.51	-0.00119928	0.00729999	0.869507	329380
5:460603	A	C	0.179	0.00339576	0.0104	0.744034	275961
5:460710	A	G	0.179	0.00339576	0.0104	0.744034	275961
5:462465	A	C	0.509	-0.00219758	0.00729999	0.763385	329355
5:462556	A	G	0.413	-0.00320486	0.00739999	0.66495	330414
5:462734	T	C	0.509	-0.00219758	0.00729999	0.763385	329355
5:462995	T	C	0.509	-0.00219758	0.00729999	0.763385	329355
5:463616	C	T	0.18	0.00460057	0.0104	0.658227	274762
5:464153	T	C	0.413	-0.00330453	0.00739999	0.655193	330414
5:464177	G	C	0.516	-0.00129916	0.00729999	0.858749	329586
5:464339	A	C	0.18	0.0062998	0.0105	0.548518	269553
5:4644270	G	A	0.394	-0.00479847	0.00769999	0.533167	309855
5:464814	G	C	0.484	-0.00330453	0.00739999	0.655193	320738
5:466075	C	G	0.658	-0.0020978	0.00779999	0.787969	320382
5:466113	G	A	0.658	-0.0020978	0.00779999	0.787969	320382
5:466125	G	T	0.658	-0.001998	0.00779999	0.797831	320382
5:466258	T	G	0.416	-0.00350385	0.00749999	0.64037	320982
5:467143	T	G	0.18	0.00470103	0.0104	0.651252	274762
5:467144	C	T	0.18	0.00460057	0.0104	0.658227	274762
5:468606	T	C	0.18	0.00609856	0.0105	0.561365	269553
5:468643	C	T	0.087	-0.00179838	0.0129	0.889126	331849
5:468726	C	T	0.173	-0.000299955	0.0106	0.977425	272864
5:468744	T	C	0.18	0.00599795	0.0105	0.567841	269553
5:469379	G	A	0.245	0.00300451	0.00859999	0.726818	320627
5:469644	T	C	0.559	-0.00139902	0.00749999	0.852024	316327
5:469652	G	A	0.18	0.0041988	0.0104	0.68641	274762
5:469765	T	C	0.407	-0.00400198	0.00739999	0.588639	331892
5:470087	A	G	0.238	0.00150113	0.00859999	0.861433	327025
5:4705157	G	T	0.129	0.00739729	0.0111	0.505141	316851
5:470526	A	G	0.395	-0.0036035	0.00779999	0.64409	301695
5:470663	A	G	0.18	0.00450011	0.0104	0.66523	274762
5:470695	C	T	0.18	0.00450011	0.0104	0.66523	274762
5:4711566	T	A	0.129	0.00589736	0.0112	0.598506	311219
5:4711731	G	T	0.132	0.00470103	0.0111	0.671918	310721
5:4713107	C	G	0.045	-0.00400198	0.019	0.833175	282740
5:471478	T	C	0.182	0.00160128	0.0104	0.877634	272407
5:4717060	A	G	0.519	0.00820356	0.0075	0.27404	312373
5:4719907	A	G	0.049	-0.0100988	0.0175	0.563888	307367
5:472221	C	G	0.18	0.00480151	0.0104	0.644308	274762
5:4725148	A	G	0.806	0.000300045	0.00919999	0.973983	331434
5:4726806	G	C	0.045	0.00220242	0.0179	0.902075	318558
5:472951	C	T	0.412	-0.00350385	0.00749999	0.64037	321894
5:4730031	A	G	0.757	0.000100005	0.00859999	0.990722	322412
5:473160	A	G	0.412	-0.00299551	0.00749999	0.689597	321894
5:4734171	C	T	0.587	0.000500125	0.00779999	0.948876	297394
5:473580	T	C	0.247	0.00220242	0.00849999	0.795551	326422
5:473797	C	G	0.566	0.00020002	0.00749999	0.978723	317454
5:473957	A	C	0.409	-0.00370313	0.00749999	0.621481	322609
5:473979	A	G	0.088	0.00280393	0.0128	0.826606	333589
5:474091	C	G	0.18	0.00470103	0.0104	0.651252	274762
5:474974	T	C	0.412	-0.00370313	0.00749999	0.621481	321894
5:475408	G	T	0.314	0.00130085	0.00849999	0.878366	281850
5:475463	T	C	0.314	0.00120072	0.00849999	0.887663	281850
5:4758455	T	C	0.685	-0.00019998	0.00809999	0.980303	309841
5:475895	T	C	0.107	0.00879859	0.012	0.463426	318795
5:476353	T	C	0.32	0.000100005	0.00809999	0.990149	307242
5:476848	T	C	0.432	-0.0044003	0.00749999	0.5574	317801
5:476969	T	C	0.409	-0.0036035	0.00749999	0.630895	322609
5:477019	C	T	0.397	-0.00350385	0.00749999	0.64037	325746
5:477175	T	G	0.413	-0.00350385	0.00739999	0.635861	330414
5:477253	G	A	0.43	-0.00449986	0.00739999	0.543128	326815
5:477303	G	A	0.415	-0.00259663	0.00749999	0.729179	321206
5:477634	A	G	0.304	0.00130085	0.00869998	0.881141	273898
5:477639	A	G	0.41	-0.00350385	0.00759999	0.644774	313940
5:477691	A	G	0.39	-0.00179838	0.00759999	0.812944	319219
5:477719	G	A	0.435	0.00080032	0.00769999	0.917219	301017
5:477968	A	G	0.494	-0.00169856	0.00739999	0.818453	320456
5:478059	G	C	0.089	0.000700245	0.0128	0.956372	330203
5:478364	G	T	0.175	0.00389759	0.0101	0.699571	297834
5:478440	A	G	0.54	-0.00239712	0.00759999	0.752449	305725
5:478447	G	A	0.268	0.00339576	0.00849999	0.689524	309475
5:478458	C	T	0.576	0.000700245	0.00769999	0.927539	302929
5:478466	C	T	0.554	-0.0020978	0.00759999	0.782528	307353
5:478755	C	G	0.092	0.0041988	0.0127	0.740935	325558
5:479454	T	C	0.504	-0.00410158	0.00739999	0.579396	320430
5:479473	T	C	0.504	-0.00420116	0.00739999	0.570222	320430
5:479746	G	C	0.735	-0.00179838	0.00869999	0.836236	297535
5:480948	G	A	0.227	0.00369682	0.00939999	0.694113	282910
5:481187	C	T	0.086	-0.0018982	0.0132	0.885656	320271
5:481194	A	G	0.501	-0.00390238	0.00749999	0.602842	311924
5:482531	T	A	0.224	0.00359646	0.00939999	0.702014	285591
5:483057	T	C	0.225	0.00280393	0.00949998	0.767879	278727
5:483267	C	T	0.234	0.00719583	0.00939999	0.443965	276955
5:483564	G	A	0.218	-9.9995e-05	0.00969998	0.991775	273466
5:484128	G	A	0.23	0.00369682	0.00929999	0.690992	286369
5:484146	A	C	0.203	0.0031951	0.00989998	0.746894	276621
5:485259	T	G	0.221	0.00310481	0.00949998	0.743802	282314
5:485465	G	A	0.101	0.00339576	0.0125	0.785883	309178
5:485884	T	A	0.23	0.0037972	0.00929999	0.683052	286369
5:485929	C	T	0.103	0.00559563	0.0124	0.651802	308771
5:486814	C	G	0.502	-0.00239712	0.00759999	0.752449	303773
5:486903	T	G	0.502	-0.00229736	0.00759999	0.762435	303773
5:487837	T	C	0.192	0.00569619	0.00999999	0.568936	282746
5:487845	T	C	0.581	-0.00370313	0.00769999	0.630568	303905
5:487929	T	C	0.09	0.00190181	0.013	0.88369	316912
5:488022	G	A	0.227	0.0037972	0.00929999	0.683052	289027
5:488192	G	C	0.538	-0.00370313	0.00789999	0.639247	282769
5:488310	T	C	0.509	-0.0030952	0.00749999	0.67983	312024
5:488775	G	C	0.328	0.00660174	0.0082	0.420767	295964
5:488832	T	C	0.228	0.00500249	0.00939999	0.594601	282034
5:488862	T	C	0.227	0.00500249	0.00939999	0.594601	282910
5:488915	T	C	0.116	-0.00550482	0.0129	0.669575	257052
5:488926	A	G	0.372	0.00290421	0.00789999	0.713155	300852
5:488941	T	A	0.481	-0.00149888	0.00759999	0.843655	304208
5:489071	T	C	0.137	0.0122042	0.0123	0.321096	245226
5:489133	T	C	0.173	0.0062998	0.0104	0.54468	283460
5:489140	T	C	0.092	0.00800193	0.0133	0.547407	296847
5:489154	A	G	0.511	-0.00320486	0.00749999	0.66915	312074
5:489589	T	C	0.116	0.00969686	0.0119	0.415151	302068
5:489839	G	T	0.103	0.0062998	0.0125	0.614272	303850
5:489979	C	G	0.091	0.00399798	0.0131	0.760222	309002
5:490795	G	C	0.185	-0.000299955	0.0101	0.976307	285192
5:490991	C	A	0.739	-0.012304	0.00920001	0.181096	268687
5:491011	C	G	0.209	-0.00259663	0.00959998	0.786789	287902
5:491143	T	C	0.132	0.00830439	0.0115	0.47022	289481
5:491659	T	C	0.162	0.0010005	0.0109	0.926866	271956
5:491826	C	G	0.717	-0.0147014	0.00870003	0.0910641	285602
5:492704	T	C	0.13	0.0107981	0.0117	0.356052	283318
5:492922	T	G	0.535	-0.00509699	0.00749999	0.496758	313458
5:492975	C	T	0.689	-0.00639948	0.00869999	0.461991	270453
5:493003	A	G	0.651	0.00470103	0.00829999	0.571129	280251
5:493630	T	G	0.504	-0.00590255	0.0076	0.437365	303787
5:494001	A	G	0.681	-0.0107025	0.00880001	0.223911	260738
5:494064	T	C	0.339	-0.00919757	0.0082	0.262009	291125
5:494314	A	G	0.371	0.00910129	0.008	0.255262	293700
5:494497	A	G	0.233	0.00450011	0.00939999	0.632127	277781
5:494498	T	C	0.159	-0.0108015	0.0108	0.317245	281234
5:494499	A	G	0.405	-0.00219758	0.00759999	0.772462	315145
5:494861	T	C	0.204	0.00460057	0.00969999	0.635296	287093
5:494906	C	G	0.648	0.0037972	0.00869999	0.662503	254070
5:494926	C	T	0.648	0.000100005	0.00839998	0.990501	272542
5:494956	G	A	0.793	0.00609856	0.00979999	0.533743	278236
5:494964	G	C	0.213	-0.0108015	0.00940001	0.250519	296141
5:495118	G	A	0.202	0.00559563	0.00969999	0.564028	289209
5:495241	A	G	0.091	-0.0308007	0.0143001	0.0312493	259313
5:495377	T	C	0.399	-0.00350385	0.00759999	0.644774	316690
5:496484	G	A	0.203	0.00579677	0.00959999	0.545956	294180
5:496577	A	G	0.402	-0.00299551	0.00759999	0.693473	315904
5:496583	G	C	0.124	0.00979784	0.0115	0.394221	305343
5:496669	C	A	0.099	-0.0371994	0.0138002	0.00702664	258214
5:496730	T	C	0.123	0.0103029	0.0115	0.370304	307474
5:497277	A	G	0.213	-0.0121953	0.00930001	0.189748	302543
5:497341	T	G	0.203	0.00609856	0.00969999	0.529534	288145
5:497369	A	T	0.086	-0.0332026	0.0147001	0.0239042	258239
5:497624	A	G	0.203	0.00609856	0.00969999	0.529534	288145
5:497842	T	C	0.128	0.0176956	0.0128	0.166827	239861
5:498065	C	T	0.113	0.0135007	0.0125	0.280116	280083
5:498101	C	T	0.108	0.016902	0.0127	0.183233	282300
5:498113	A	G	0.085	-0.0326027	0.0149001	0.0286634	254033
5:498182	C	T	0.326	0.0104039	0.00810001	0.19899	304271
5:498235	G	A	0.327	0.00940408	0.0081	0.245643	303791
5:498430	A	G	0.196	0.0062998	0.00989999	0.524552	284006
5:498576	A	G	0.203	0.0075988	0.00979999	0.43811	282295
5:498755	A	G	0.332	-0.0071047	0.0082	0.386256	294148
5:498807	A	G	0.095	-0.0317021	0.0136001	0.0197523	275836
5:499071	G	T	0.143	0.0105959	0.0114	0.352646	275412
5:499552	T	C	0.162	0.013298	0.0111	0.230909	262242
5:499673	C	A	0.154	0.0110003	0.0112	0.326017	268399
5:499911	T	C	0.084	-0.0299956	0.0149001	0.0441025	256777
5:500493	T	C	0.204	0.00549507	0.00979999	0.574987	281264
5:501544	C	T	0.386	-0.00420116	0.00809999	0.603996	282088
5:501709	C	A	0.13	0.00820356	0.0116	0.47944	288224
5:5024621	T	G	0.485	0.000300045	0.00739999	0.967657	320699
5:5025411	G	A	0.545	0.00150113	0.00749999	0.841363	314470
5:502585	T	C	0.058	-0.0355988	0.0177001	0.0443024	256258
5:502594	A	G	0.348	-0.012304	0.00860002	0.152518	261386
5:502621	T	C	0.063	-0.0298015	0.0169001	0.0778339	260167
5:50279857	G	A	0.242	-0.0098018	0.0085	0.248848	330968
5:50280687	T	C	0.121	0.00270365	0.0112	0.809247	328776
5:503369	T	C	0.199	0.00729656	0.00979999	0.456546	286531
5:503821	A	G	0.404	0.00709511	0.0083	0.392644	264439
5:504261	G	A	0.346	0.00020002	0.00819999	0.980539	288289
5:504298	T	C	0.346	0.00040008	0.00819999	0.961086	288289
5:504491	C	T	0.621	0.0119005	0.00790002	0.131966	298622
5:504850	A	G	0.215	-0.00410158	0.00969999	0.672409	276222
5:504859	A	G	0.218	-0.00299551	0.00969998	0.757462	273466
5:504966	A	G	0.074	-0.0213015	0.0158	0.177596	256419
5:505066	A	G	0.222	-0.0071047	0.00939999	0.449757	287423
5:505310	C	T	0.612	0.00359646	0.00779999	0.644738	303625
5:506051	G	A	0.429	0.00830439	0.0075	0.268185	318341
5:506439	T	C	0.118	0.00040008	0.012	0.973403	292683
5:506515	A	G	0.41	0.00780034	0.0077	0.311045	305838
5:50663234	T	C	0.138	0.0191013	0.0109	0.0797043	310360
5:50668000	C	G	0.112	0.017604	0.0118	0.135734	316746
5:506853	T	C	0.079	-0.012304	0.0147	0.402589	278989
5:50696681	A	G	0.11	0.0149005	0.0116	0.19896	332973
5:50697678	G	C	0.111	0.014596	0.0116	0.208292	330344
5:50704234	T	C	0.109	0.014799	0.0117	0.205919	329938
5:50752462	T	C	0.101	0.0154995	0.012	0.196488	335478
5:50774235	A	T	0.12	0.0112025	0.0112	0.317202	331138
5:50948053	A	G	0.287	0.0160989	0.00820004	0.0496147	318791
5:510112	T	G	0.168	-0.00350385	0.0107	0.743317	274100
5:510160	A	G	0.147	-0.00169856	0.0111	0.87838	283921
5:510493	A	G	0.174	0.00589736	0.0109	0.588478	256878
5:51113715	A	C	0.077	0.0225013	0.0151	0.136186	270683
5:51132945	A	G	0.105	0.0217958	0.013	0.0936216	276189
5:511669	C	T	0.079	-0.0133011	0.0146	0.362276	282824
5:512204	C	T	0.752	0.0139975	0.00880002	0.111695	303719
5:513785	A	C	0.355	-0.00720399	0.0082	0.379653	284900
5:514502	G	C	0.556	0.0189994	0.00790007	0.0161742	284701
5:514683	C	G	0.397	0.0162005	0.00790004	0.0402974	293590
5:514956	T	C	0.269	-0.00740253	0.00899999	0.41079	275394
5:515096	A	G	0.074	-0.0247024	0.0149	0.0973433	288331
5:515464	C	A	0.235	-0.00550482	0.00929999	0.553906	282107
5:515733	C	T	0.127	0.00080032	0.0118	0.945926	284137
5:518323	C	T	0.079	-0.0221039	0.0147	0.132668	278988
5:518434	T	C	0.217	-0.00720399	0.00959999	0.453004	280121
5:518489	A	G	0.498	0.0041988	0.00769999	0.585547	295934
5:518491	A	G	0.154	-0.000699755	0.011	0.949277	278249
5:518494	T	C	0.134	0.00250313	0.0117	0.830591	276131
5:520001	C	T	0.4	-0.0020978	0.00819999	0.798083	271814
5:52011055	G	T	0.045	0.032203	0.0193001	0.0952079	274016
5:520263	A	G	0.142	0.00290421	0.011	0.791765	297542
5:520750	A	G	0.065	-0.0239021	0.0164	0.144995	268345
5:52081992	G	A	0.458	-0.0124028	0.00740002	0.0937294	322684
5:521096	T	C	0.424	-0.0109004	0.00820001	0.183745	267111
5:52192098	G	A	0.259	-0.0148985	0.00820003	0.0692355	339907
5:52214581	A	G	0.082	0.0122953	0.0133	0.355248	329419
5:52214848	A	C	0.082	0.0121029	0.0133	0.362825	329419
5:52252191	C	T	0.653	0.00300451	0.00769999	0.696391	326502
5:522600	T	C	0.067	-0.0247999	0.0173	0.15171	234454
5:52355854	C	T	0.376	-0.00279609	0.00749999	0.709288	332365
5:52379277	T	C	0.354	-0.00420116	0.00749999	0.575373	340997
5:523995	A	G	0.285	-0.000299955	0.00859999	0.972177	291046
5:524772	G	A	0.155	-9.9995e-05	0.0106	0.992473	298064
5:524827	A	G	0.138	0.00170145	0.0121	0.888174	251856
5:525553	A	G	0.139	-0.00580313	0.0117	0.619898	267744
5:526078	G	A	0.4	0.0037972	0.00889998	0.669632	230738
5:526807	A	G	0.25	-0.000299955	0.00909998	0.973705	282505
5:528609	C	T	0.203	-0.00449986	0.00969999	0.642717	288146
5:530380	C	T	0.609	0.00769957	0.0078	0.323582	302779
5:53063110	A	G	0.41	0.00480151	0.00739999	0.516433	331139
5:53075988	G	A	0.411	0.00460057	0.00739999	0.53414	330894
5:53082951	A	C	0.421	0.00450011	0.00769999	0.558931	303506
5:53089622	A	G	0.395	0.0121029	0.00750002	0.106588	326311
5:53106463	T	C	0.38	0.0104039	0.00750001	0.165384	330986
5:53116123	A	G	0.193	0.014799	0.00950002	0.119285	312053
5:53118818	A	G	0.368	0.00979784	0.00750001	0.191424	335290
5:53141339	T	C	0.331	0.00579677	0.0077	0.451554	334098
5:53143390	G	A	0.348	0.00769957	0.0076	0.311012	334699
5:53242007	T	C	0.22	0.0253999	0.0090001	0.0047699	315571
5:532852	T	C	0.569	0.00889948	0.0078	0.253887	293988
5:53310139	G	C	0.108	0.00310481	0.013	0.811236	269423
5:53396938	T	C	0.74	-0.00999983	0.0087	0.250389	301207
5:53464403	T	C	0.217	-0.00870203	0.0087	0.317198	341074
5:53466338	C	T	0.21	-0.00880116	0.0088	0.317247	341426
5:535662	A	G	0.14	0.00040008	0.0109	0.970721	306641
5:53579843	G	C	0.243	0.021898	0.00860007	0.0108884	322405
5:53582605	C	T	0.214	0.0267958	0.00900011	0.00290821	321941
5:53585262	T	G	0.212	0.0282966	0.00910012	0.00187421	317068
5:536784	A	G	0.542	0.00989883	0.00760001	0.192754	305925
5:537304	T	C	0.556	0.0108992	0.00760001	0.151544	307625
5:537890	T	C	0.14	0.00040008	0.0108	0.97045	312346
5:53877934	A	G	0.257	0.013298	0.00830002	0.109118	333448
5:539310	T	G	0.533	0.00879859	0.0076	0.246983	305096
5:539460	C	T	0.652	0.00439966	0.00779999	0.572713	317756
5:53991207	C	T	0.779	0.0010005	0.00879999	0.909481	329014
5:54035726	C	A	0.353	0.0159973	0.00760004	0.0353005	332505
5:54038676	T	C	0.203	-0.00219758	0.00909999	0.809173	327395
5:540459	A	G	0.125	0.00520351	0.012	0.664559	278503
5:540731	C	T	0.22	0.00719583	0.00969999	0.458185	271674
5:541247	G	A	0.634	0.00500249	0.00789999	0.526585	302890
5:541595	G	T	0.63	0.00549507	0.00779999	0.481123	309298
5:541699	A	G	0.627	0.00619918	0.0077	0.420769	316338
5:542023	G	A	0.167	-0.00380276	0.00999999	0.70374	315318
5:542196	C	T	0.537	0.00749804	0.0076	0.323846	305440
5:542206	A	G	0.629	0.005103	0.00779999	0.512963	308955
5:54233633	A	G	0.67	0.0152964	0.00790003	0.0528378	317879
5:54248010	C	T	0.345	0.0192032	0.00800006	0.016378	303292
5:54249529	G	T	0.692	0.0138961	0.00850002	0.102084	284847
5:54258180	C	T	0.136	-0.00129916	0.0117	0.911585	272700
5:54258304	C	T	0.135	-0.00159872	0.0117	0.891313	274403
5:542880	G	A	0.092	-0.00730327	0.0153	0.633121	224312
5:543666	T	C	0.614	0.00700447	0.0078	0.36918	304203
5:54426275	C	T	0.607	-0.00489799	0.00749999	0.513714	326893
5:544441	A	T	0.567	0.00879859	0.0076	0.246983	309321
5:545491	T	C	0.056	-0.0057037	0.0187	0.760357	237283
5:54601452	C	T	0.187	0.00660174	0.00929999	0.477788	333589
5:547858	G	A	0.378	-0.00840458	0.0079	0.287387	298932
5:547896	G	A	0.14	-0.0114047	0.0106	0.281965	324243
5:548008	A	G	0.33	-0.00799793	0.008	0.317436	309984
5:548230	A	G	0.19	-0.0109993	0.00950001	0.246938	315807
5:548853	A	G	0.085	-0.0106036	0.0137	0.43894	300489
5:551457	G	C	0.138	-0.00840458	0.0107	0.432175	322074
5:551579	C	A	0.394	0.00959589	0.00780001	0.218607	301960
5:55251931	C	G	0.12	-0.00129916	0.0116	0.910826	308695
5:55418144	C	G	0.105	0.014799	0.0136	0.276525	252359
5:55419106	A	G	0.029	-0.0298986	0.0254	0.239153	241448
5:55421064	G	A	0.103	0.0140989	0.0135	0.296317	260502
5:554211	T	C	0.146	-0.00960374	0.0107	0.369428	307277
5:55422077	C	T	0.587	0.0153979	0.00760004	0.0427612	313248
5:55422681	T	C	0.593	0.0149005	0.00760003	0.0499282	314650
5:55425839	A	G	0.115	-0.0117013	0.0119	0.32546	304350
5:55426163	T	C	0.116	-0.0121953	0.0119	0.305449	302068
5:55426583	C	G	0.117	-0.00960374	0.0118	0.415716	304929
5:55427099	T	C	0.133	-0.00139902	0.0113	0.901468	297908
5:55428884	A	G	0.133	-0.000699755	0.0114	0.951055	292705
5:55429057	A	G	0.133	-0.000499875	0.0115	0.965329	287636
5:55430577	G	A	0.164	-0.00259663	0.0107	0.808257	279442
5:55430707	A	G	0.117	-0.00939572	0.0121	0.43745	289996
5:55430723	G	A	0.147	-0.00129916	0.0113	0.908469	273960
5:55431262	C	T	0.147	-0.000499875	0.0113	0.964716	273960
5:55431464	G	A	0.165	-0.00219758	0.0108	0.83876	272956
5:55431578	A	G	0.147	-0.00039992	0.0113	0.971768	273960
5:55432015	T	A	0.147	-0.000499875	0.0113	0.964716	273960
5:55433764	T	C	0.163	-0.00420116	0.011	0.702517	265712
5:55435220	A	C	0.106	-0.0194987	0.013	0.133642	273890
5:55436851	A	T	0.19	-0.0154008	0.01	0.123542	285015
5:55438580	A	C	0.19	-0.0155977	0.01	0.118815	285015
5:55438851	T	C	0.181	-0.0147014	0.0103	0.153488	278914
5:55440730	A	G	0.193	-0.0173978	0.00980004	0.0758522	293239
5:55442249	C	T	0.192	-0.0165031	0.00980003	0.0921852	294402
5:55444640	C	T	0.36	0.0136021	0.00810003	0.0931004	290171
5:554498	G	C	0.135	-0.0082955	0.011	0.450767	310437
5:55453942	T	A	0.126	-0.0172012	0.0119	0.148324	281275
5:55455645	C	G	0.126	-0.0161981	0.0119	0.173456	281275
5:55465914	T	C	0.118	0.00020002	0.0124	0.98713	274104
5:55465949	C	T	0.12	-0.00019998	0.0124	0.987133	270149
5:55470420	A	G	0.12	0.00020002	0.0122	0.986919	279079
5:55471638	G	C	0.121	-0.000499875	0.0122	0.967317	277087
5:55473321	G	A	0.125	-0.0010994	0.0121	0.927604	273918
5:55474158	T	C	0.128	0.00140098	0.012	0.907059	272911
5:55476661	C	G	0.121	-0.00079968	0.0121	0.947307	281686
5:55477779	C	T	0.121	-0.00119928	0.0121	0.921048	281686
5:55481190	A	C	0.124	0.000500125	0.0121	0.967031	275812
5:55481812	G	T	0.361	-0.00649884	0.008	0.416588	297113
5:55481837	C	G	0.259	-0.00159872	0.00839999	0.849055	323917
5:55482044	A	G	0.259	-0.00149888	0.00839999	0.858379	323917
5:55482459	A	T	0.36	-0.00469894	0.00799999	0.556956	297473
5:55484024	T	C	0.319	0.00359646	0.00829999	0.66479	293100
5:55484190	C	T	0.383	-0.00229736	0.00809999	0.776698	282915
5:55484609	C	T	0.208	0.00719583	0.00909999	0.429089	321542
5:55485964	A	G	0.209	0.00810274	0.0091	0.373245	320408
5:55486086	C	T	0.208	0.00769957	0.0091	0.397493	321542
5:55486387	G	A	0.209	0.00820356	0.0091	0.367328	320408
5:55486896	G	A	0.209	0.00769957	0.0091	0.397493	320408
5:55488039	A	C	0.324	0.0031951	0.00819999	0.696798	297845
5:55488900	G	C	0.208	0.00780034	0.0091	0.391345	321542
5:55488928	C	A	0.21	0.00910129	0.0091	0.317242	319286
5:55491274	T	C	0.386	-0.0018982	0.00799999	0.812443	289184
5:55491519	C	T	0.327	0.0037972	0.00819999	0.643311	296428
5:55492679	T	C	0.208	0.00800193	0.0091	0.379221	321542
5:55493935	A	G	0.209	0.00820356	0.0091	0.367328	320408
5:55493995	G	A	0.17	0.00729656	0.00979999	0.456546	323690
5:55494615	A	G	0.21	0.00830439	0.009	0.356158	326420
5:55494986	T	A	0.209	0.00810274	0.0091	0.373245	320408
5:55495635	G	A	0.205	0.00749804	0.0092	0.41507	317989
5:55496987	T	C	0.332	0.00579677	0.00819999	0.479614	294149
5:55497402	A	G	0.209	0.00739729	0.0091	0.416281	320408
5:55497890	A	G	0.386	-0.00139902	0.00799999	0.861176	289184
5:55500228	G	A	0.386	-0.00139902	0.00799999	0.861176	289184
5:55502645	G	A	0.339	-0.00509699	0.00789999	0.518805	313656
5:555236	G	A	0.159	-0.00789872	0.0101	0.434184	321568
5:55545859	T	C	0.107	-0.011296	0.013	0.384891	271636
5:555564	C	A	0.141	-0.00939572	0.0105	0.370877	328487
5:55567087	A	G	0.108	-0.0111971	0.0127	0.377961	282301
5:55625333	G	T	0.196	0	0.00999998	1	278354
5:556421	T	C	0.141	-0.00929665	0.0105	0.375943	328487
5:556724	A	G	0.192	-0.0020978	0.00969998	0.828779	300506
5:556954	T	C	0.053	-0.00320486	0.0188	0.864639	247268
5:55827152	G	A	0.062	0.0037972	0.0151	0.80145	330797
5:55827264	C	T	0.067	0.00470103	0.0147	0.749121	324727
5:558307	C	T	0.141	-0.0098018	0.0105	0.350559	328487
5:558609	C	T	0.14	-0.00929665	0.0105	0.375943	330448
5:559145	T	C	0.14	-0.00840458	0.0105	0.423458	330449
5:559203	T	C	0.141	-0.00890027	0.0105	0.396635	328487
5:55965055	A	G	0.266	0.00429923	0.00879999	0.625161	290113
5:55965167	T	C	0.564	-0.00740253	0.0074	0.317145	325746
5:560147	C	T	0.393	0.0103029	0.00760001	0.175213	318346
5:56031884	A	C	0.667	0.00920221	0.0078	0.238092	324600
5:560440	T	C	0.14	-0.00950469	0.0105	0.365355	330448
5:560476	G	A	0.14	-0.00970278	0.0105	0.355448	330448
5:560923	G	A	0.186	-0.00890027	0.0095	0.348825	321014
5:561111	A	G	0.141	-0.00999983	0.0105	0.340912	328487
5:561146	A	C	0.141	-0.00950469	0.0105	0.365355	328487
5:561198	T	C	0.141	-0.00939572	0.0105	0.370877	328487
5:566242	C	G	0.142	0	0.0106	1	320422
5:566782	C	A	0.767	-0.00169856	0.00879999	0.846945	316952
5:567246	T	C	0.203	0.00140098	0.00949998	0.88276	300406
5:56730383	C	T	0.289	0.00040008	0.00829999	0.961555	309875
5:56730878	T	C	0.26	0.0041988	0.00879999	0.633264	294401
5:56742262	G	A	0.111	0.002002	0.0126	0.873756	279991
5:567747	C	T	0.175	-0.0133998	0.00970001	0.167149	322903
5:56809189	A	C	0.127	0.00650109	0.0115	0.571861	299155
5:56810798	A	G	0.127	0.00619918	0.0116	0.593056	294019
5:568144	C	T	0.17	-0.0120965	0.00980001	0.217076	323690
5:568413	T	A	0.166	-0.00760104	0.00989999	0.442617	323269
5:568665	T	C	0.169	-0.0119977	0.00980001	0.220855	325213
5:568685	T	C	0.169	-0.0118989	0.00980001	0.224681	325213
5:568857	A	C	0.172	-0.0118001	0.0102	0.247325	296039
5:569230	G	C	0.167	-0.0103958	0.0098	0.288784	328318
5:570055	T	C	0.205	0.00329542	0.00939999	0.725905	304602
5:570105	C	T	0.143	-0.011296	0.0104	0.277413	330921
5:57034653	G	A	0.475	0.0168003	0.00740005	0.0231893	321208
5:57065117	T	G	0.125	-0.0202045	0.012	0.092239	278500
5:570942	T	C	0.171	-0.00459941	0.0103	0.655204	291665
5:571052	G	A	0.318	-0.0135971	0.00800002	0.0891992	316020
5:57114951	G	A	0.573	0.00739729	0.0074	0.317488	327388
5:571183	G	A	0.206	-0.000499875	0.00959998	0.958473	290991
5:57141306	A	G	0.46	0.0114048	0.00740002	0.123272	322472
5:57172078	C	T	0.363	-0.00770028	0.0078	0.323537	311798
5:57214817	C	A	0.261	0.0122042	0.00820001	0.136669	338216
5:572292	G	A	0.348	-0.0128965	0.00780002	0.0982514	317753
5:572352	T	C	0.044	0.0127003	0.02	0.525418	260699
5:572383	A	G	0.147	-0.0110982	0.0106	0.2951	311337
5:572663	C	T	0.159	-0.00400198	0.0104	0.700381	303284
5:573395	A	C	0.164	-0.0128965	0.00990001	0.192686	326428
5:574019	A	G	0.146	-0.0120965	0.0105	0.2493	319094
5:574072	A	G	0.146	-0.0120965	0.0105	0.2493	319094
5:575927	C	T	0.146	-0.012304	0.0105	0.241274	319094
5:57617905	C	T	0.756	0.0239956	0.00880009	0.00639625	307059
5:576548	G	C	0.044	0.00700447	0.0201	0.727478	258111
5:577079	A	G	0.146	-0.0126003	0.0105	0.230129	319094
5:577101	T	C	0.146	-0.0124028	0.0105	0.237517	319094
5:577308	A	G	0.147	-0.0028958	0.0104	0.780672	323427
5:57765340	T	C	0.175	0.036996	0.0097002	0.000136769	322890
5:57786543	T	G	0.303	0.0341981	0.00840022	4.67916e-05	294342
5:578404	T	G	0.146	-0.0124028	0.0105	0.237517	319094
5:578572	G	A	0.146	-0.0125015	0.0105	0.233802	319094
5:57895094	G	A	0.11	0.00849599	0.0128	0.50685	273468
5:579066	C	A	0.164	-0.0129952	0.00990001	0.189303	326428
5:579080	A	C	0.164	-0.0129952	0.00990001	0.189303	326428
5:579269	T	C	0.146	-0.0125015	0.0105	0.233802	319094
5:579737	A	G	0.164	-0.0131038	0.00990001	0.185632	326428
5:580129	C	T	0.163	-0.0131038	0.00990001	0.185632	328038
5:580665	T	A	0.147	-0.0128965	0.0105	0.219359	317295
5:581053	G	A	0.371	-0.00880116	0.0076	0.246845	325429
5:581193	A	G	0.147	-0.0128965	0.0105	0.219359	317295
5:581593	T	C	0.378	-0.00919757	0.00770001	0.232287	314662
5:581772	G	A	0.154	-0.0110982	0.0105	0.290525	305379
5:58183187	C	T	0.092	0.00969686	0.0126	0.441541	330746
5:582324	T	C	0.171	-0.012699	0.0102	0.213131	297411
5:582362	A	G	0.155	-0.0129952	0.0109	0.233175	281881
5:582475	C	T	0.152	-0.00499749	0.0104	0.630852	314632
5:582669	G	A	0.15	-0.0118001	0.0105	0.26109	312047
5:582739	G	T	0.152	-0.00509699	0.0104	0.624066	314632
5:582917	C	A	0.166	-0.0119977	0.00980001	0.220855	329899
5:582997	A	G	0.14	-0.0044003	0.0111	0.691792	295690
5:583198	A	G	0.147	-0.0129952	0.0105	0.215851	317295
5:583216	A	C	0.163	-0.0131038	0.00990001	0.185632	328038
5:583442	A	G	0.164	-0.0129952	0.00990001	0.189303	326428
5:5836370	G	A	0.604	0.0122042	0.00750002	0.103691	326026
5:583918	C	T	0.352	-0.00770028	0.008	0.335781	300477
5:58408025	C	T	0.309	-0.00919757	0.0082	0.262009	305523
5:58531055	T	G	0.069	0.0133994	0.0157	0.393402	277020
5:58533719	A	G	0.177	0.00040008	0.0109	0.97072	253445
5:58534887	G	C	0.067	0.00810274	0.0159	0.610327	277561
5:58540630	G	T	0.067	0.0111014	0.0161	0.490491	270708
5:58547913	T	C	0.069	0.0136021	0.0157	0.386284	277020
5:58550539	A	G	0.456	-0.0133011	0.00740003	0.0722648	322908
5:58607239	C	A	0.117	0.0175023	0.0116	0.131346	315533
5:58607782	T	C	0.117	0.017197	0.0116	0.138207	315533
5:58613132	T	C	0.122	0.0187038	0.0114	0.100863	315095
5:586340	C	A	0.352	-0.00659818	0.008	0.4095	300477
5:586624	G	A	0.168	-0.0115036	0.01	0.249997	313816
5:586786	T	C	0.152	-0.0044003	0.0104	0.672217	314632
5:587154	C	T	0.067	0.013298	0.0173	0.442088	234456
5:58715782	T	C	0.469	-0.00239712	0.00739999	0.745986	321647
5:587261	A	C	0.148	-0.0128965	0.0105	0.219359	315521
5:58741491	C	T	0.201	0.00110061	0.00999998	0.912361	273129
5:587432	T	C	0.147	-0.0133998	0.0105	0.201895	317295
5:58755580	G	A	0.147	0.0112025	0.0107	0.295116	305544
5:587825	C	T	0.148	-0.0127978	0.0105	0.222908	315521
5:587968	T	C	0.152	-0.00639948	0.0105	0.54221	308668
5:588123	A	C	0.147	-0.011296	0.0107	0.291107	305544
5:588425	A	G	0.067	0.0158957	0.0172	0.355399	237189
5:589343	T	A	0.379	-0.00809713	0.0078	0.299227	306329
5:58968843	T	C	0.202	0.0203966	0.00910006	0.025002	328599
5:589853	T	G	0.148	-0.0133998	0.0105	0.201895	315521
5:59017442	G	C	0.208	0.0226956	0.00900007	0.0116785	328721
5:590458	C	T	0.149	-0.0134985	0.0105	0.198594	313771
5:59061282	G	A	0.543	0.012599	0.00760002	0.0973653	306029
5:590626	G	A	0.149	-0.0133998	0.0105	0.201895	313771
5:590710	A	C	0.149	-0.0133998	0.0105	0.201895	313771
5:590742	C	T	0.149	-0.0134985	0.0105	0.198594	313771
5:59113301	G	A	0.552	0.0234017	0.00790011	0.0030545	284201
5:591138	A	G	0.149	-0.0135971	0.0105	0.195333	313771
5:59233819	T	C	0.123	-0.0227004	0.0118001	0.0543856	292036
5:59234558	A	C	0.108	-0.0232965	0.0129001	0.0709302	273613
5:592819	T	C	0.147	-0.0103958	0.0109	0.340215	294435
5:593160	G	A	0.377	-0.00870203	0.0078	0.264575	306965
5:593308	A	T	0.16	-0.00939572	0.0104	0.366295	301747
5:59369794	G	A	0.377	-0.020998	0.00790008	0.00786183	299238
5:593812	A	G	0.071	0.00270365	0.0171	0.874371	227428
5:59396642	G	T	0.13	-0.00509699	0.0109	0.640061	326433
5:594083	C	T	0.226	-0.00669752	0.00929999	0.471424	289931
5:59469899	A	G	0.471	0.0198966	0.00750007	0.00798133	312969
5:594987	C	A	0.158	-0.00960374	0.0104	0.35578	304841
5:59502520	G	A	0.521	0.0299954	0.00760018	7.92462e-05	304290
5:595173	C	T	0.156	-0.00819632	0.0107	0.443669	290988
5:595365	T	C	0.158	-0.00960374	0.0104	0.35578	304841
5:59544653	C	T	0.458	0.0111014	0.00750001	0.138824	314137
5:595652	T	G	0.072	0.00270365	0.0171	0.874371	224511
5:595661	G	C	0.226	-0.00669752	0.00929999	0.471424	289931
5:595870	T	G	0.376	0.00609856	0.0075	0.416137	332364
5:595956	G	C	0.158	-0.00970278	0.0104	0.350841	304841
5:596087	G	A	0.158	-0.00970278	0.0104	0.350841	304841
5:596701	C	T	0.158	-0.00970278	0.0104	0.350841	304841
5:597274	G	C	0.227	-0.00689617	0.00939999	0.463171	282910
5:597564	G	A	0.159	-0.00970278	0.0104	0.350841	303284
5:597643	C	T	0.159	-0.00970278	0.0104	0.350841	303284
5:597668	C	T	0.158	-0.00970278	0.0104	0.350841	304841
5:597687	T	C	0.072	0.00270365	0.0171	0.874371	224511
5:59783317	T	C	0.142	0.00020002	0.0112	0.985751	287011
5:598029	T	C	0.157	-0.00999983	0.0105	0.340912	300610
5:59805467	T	C	0.585	0.00650109	0.0076	0.392326	312808
5:598224	A	G	0.38	0.00589736	0.0076	0.437768	322334
5:598237	G	A	0.072	0.00190181	0.0171	0.911444	224511
5:598289	T	C	0.071	0.00300451	0.0171	0.860528	227428
5:598314	T	C	0.158	-0.00970278	0.0104	0.350841	304841
5:598643	T	C	0.376	0.00609856	0.0076	0.422297	323675
5:599196	T	C	0.157	-0.00999983	0.0105	0.340912	300610
5:599269	A	G	0.156	-0.00960374	0.0105	0.36038	302178
5:599274	A	G	0.226	-0.00649884	0.00929999	0.484677	289931
5:599390	C	G	0.071	0.0031951	0.0171	0.85178	227428
5:599926	C	T	0.058	0.00130085	0.0178	0.941741	253391
5:600058	A	G	0.224	-0.00730327	0.00929999	0.432279	291765
5:600169	T	C	0.142	-0.00279609	0.0106	0.791948	320422
5:600370	A	G	0.071	0.00260339	0.0171	0.878994	227428
5:60083275	A	C	0.594	-0.00810976	0.0076003	0.285958	314872
5:60088148	G	A	0.593	-0.00951771	0.00760032	0.210469	314626
5:60093387	T	C	0.595	-0.00829269	0.00760031	0.275229	315119
5:60127724	C	T	0.484	-0.0134568	0.0076003	0.076633	304055
5:601485	T	C	0.152	-0.0126003	0.0103	0.221206	320770
5:60167888	C	A	0.348	-0.00372429	0.00780012	0.63303	317745
5:601789	C	T	0.157	-0.0103958	0.0105	0.322138	300610
5:602650	G	A	0.152	-0.0131038	0.0103	0.203299	320770
5:602730	C	T	0.026	0.0207028	0.03	0.490134	192458
5:606384	T	C	0.077	-0.00159872	0.0145	0.912206	293550
5:60871157	A	G	0.326	0.0037776	0.00810002	0.640951	304270
5:609404	C	A	0.042	0.0164953	0.0213	0.438678	240290
5:60951124	A	G	0.659	0.0229605	0.00770012	0.00286528	329211
5:60956627	C	G	0.659	0.0218402	0.00770011	0.00456329	329212
5:609661	A	G	0.157	-0.0116024	0.0105	0.269163	300609
5:60969943	C	T	0.64	0.0209605	0.0077001	0.00648661	321095
5:609711	T	C	0.058	0.000500125	0.0178	0.977585	253391
5:610093	T	C	0.377	0.0041988	0.00759999	0.580623	323335
5:611102	G	C	0.059	0.000900405	0.0178	0.959656	249361
5:611753	T	C	0.08	0.00230265	0.0136	0.865551	322221
5:61352528	C	T	0.595	-0.00899938	0.00750001	0.230172	323604
5:6141136	A	G	0.27	0.0130954	0.00830002	0.114623	323045
5:614291	T	C	0.158	-0.0133998	0.0105	0.201895	299061
5:6148345	T	C	0.196	0.0137035	0.00930002	0.140619	321832
5:61496276	C	T	0.39	0.023197	0.0075001	0.00198217	327778
5:615195	G	A	0.059	0.0130954	0.0183	0.474242	235920
5:616890	A	G	0.376	0.00439966	0.00749999	0.557457	332364
5:61832737	C	G	0.113	0.005103	0.0117	0.662725	319695
5:618586	G	A	0.231	-0.00909848	0.0089	0.306638	311738
5:619815	G	C	0.158	-0.0138043	0.0105	0.188613	299061
5:62033039	A	G	0.188	0.0186019	0.00930004	0.0454786	332219
5:62038325	T	C	0.684	-0.00819632	0.0079	0.299499	325170
5:62039643	T	G	0.683	-0.00819632	0.0079	0.299499	324619
5:62042653	C	T	0.086	0.025995	0.0144001	0.0710437	269113
5:620486	T	G	0.035	0.0234017	0.0233	0.315203	239222
5:62055300	A	G	0.199	-0.0199007	0.00900005	0.0270239	339729
5:621701	T	G	0.056	0.00660174	0.0186	0.72264	239841
5:621716	G	A	0.057	0.0075988	0.0185	0.681258	238440
5:622751	A	G	0.08	0.00480151	0.0137	0.725982	317534
5:623733	A	G	0.153	-0.014997	0.0105	0.153211	307011
5:6243085	C	T	0.307	-0.00560427	0.00799999	0.483594	322150
5:6249440	C	T	0.538	0.00769957	0.0073	0.291547	331160
5:625153	T	C	0.055	0.00879859	0.0188	0.639777	238781
5:62602454	A	G	0.224	0.014596	0.00870002	0.0934062	333394
5:626278	G	A	0.394	0.00470103	0.00749999	0.530787	326601
5:62641998	C	T	0.181	-0.0173978	0.00950003	0.0670501	327865
5:62645336	T	A	0.252	-0.0170046	0.00880004	0.0533185	300495
5:62666302	T	G	0.281	-0.0197046	0.00820006	0.0162621	322879
5:62670313	A	G	0.281	-0.0193025	0.00820006	0.0185753	322879
5:62705565	G	T	0.804	-0.026603	0.0092001	0.0038329	328860
5:62709630	C	T	0.806	-0.0285972	0.00930012	0.00210556	324336
5:62747021	A	G	0.507	-0.00939572	0.00730001	0.198065	329312
5:62748662	C	T	0.226	-0.00639948	0.00869999	0.461991	331300
5:62825112	A	C	0.194	0.0323992	0.00920016	0.000428959	331422
5:628294	A	G	0.158	-0.0138043	0.0105	0.188613	299061
5:62987527	G	A	0.844	-0.0323994	0.0100001	0.00119573	333142
5:63294697	C	A	0.582	-0.0139029	0.00750003	0.0637801	320541
5:634130	C	G	0.263	0.00020002	0.00829999	0.980774	328496
5:635074	G	A	0.623	-0.00449986	0.00749999	0.548518	332015
5:635095	C	T	0.622	-0.0044003	0.00749999	0.5574	331669
5:635709	T	C	0.263	0.00120072	0.00839999	0.886335	320721
5:636299	T	C	0.158	-0.0131038	0.0105	0.21204	299061
5:636613	G	A	0.261	0.000500125	0.00829999	0.951952	330118
5:636738	T	C	0.055	0.0114048	0.0188	0.544091	238781
5:636781	A	T	0.261	0.00060018	0.00829999	0.942354	330118
5:637058	G	A	0.623	-0.00400198	0.00749999	0.59362	332015
5:637107	T	C	0.158	-0.0129952	0.0104	0.211469	304840
5:637277	G	A	0.158	-0.0132025	0.0105	0.208617	299061
5:637290	T	C	0.261	0.000300045	0.00829999	0.971163	330118
5:637324	T	C	0.266	0.000300045	0.00829999	0.971163	326119
5:637443	G	A	0.622	-0.00380276	0.00749999	0.61213	331669
5:637448	T	C	0.264	0.000100005	0.00829999	0.990387	327697
5:637514	T	C	0.261	0.00130085	0.00839999	0.876929	322304
5:639089	A	G	0.265	0.000100005	0.00859999	0.990722	304495
5:639231	A	C	0.158	-0.0129952	0.0105	0.215851	299061
5:639455	G	C	0.264	0.00040008	0.00829999	0.961555	327697
5:640246	T	G	0.055	0.0130042	0.0189	0.491419	236261
5:640705	G	A	0.261	0.000500125	0.00829999	0.951952	330118
5:640728	A	G	0.156	-0.0120965	0.0105	0.2493	302178
5:640882	T	C	0.249	0.00160128	0.00839999	0.848816	332439
5:64099769	G	A	0.38	-0.0030952	0.00769999	0.687702	314017
5:641584	T	C	0.261	0.000700245	0.00829999	0.932765	330118
5:641694	G	C	0.262	0.00160128	0.00839999	0.848816	321509
5:64187430	T	C	0.327	0.016902	0.00790004	0.0323963	319365
5:642293	G	A	0.153	-0.0106036	0.0107	0.321691	295642
5:64239523	T	C	0.252	-0.0194006	0.00840006	0.0209115	329793
5:642419	G	A	0.406	-0.00600195	0.0074	0.417323	332149
5:642532	G	A	0.246	0.00180162	0.00849999	0.832141	327315
5:64260661	G	A	0.405	-0.0128965	0.00750002	0.0855187	323602
5:64273018	A	G	0.415	-0.0160013	0.00760004	0.0352546	312804
5:64277829	T	C	0.567	-0.0223973	0.00740009	0.00247301	326260
5:64278005	G	A	0.4	-0.0140015	0.00740003	0.058479	333757
5:642829	G	A	0.622	-0.00269636	0.00749999	0.71921	331669
5:64290004	C	T	0.396	-0.0127978	0.00750002	0.0879406	326025
5:643028	G	T	0.151	-0.0141001	0.0103	0.171017	322514
5:64314865	G	A	0.846	-0.0392976	0.0101002	9.9926e-05	330032
5:64317005	C	T	0.152	0.0391047	0.0101002	0.000108091	333586
5:64317659	G	A	0.152	0.0391047	0.0101002	0.000108091	333586
5:64317898	A	G	0.152	0.0390007	0.0101002	0.000112749	333586
5:64318142	G	C	0.161	0.0361973	0.0100002	0.000294989	324717
5:64318906	T	C	0.16	0.0361973	0.0100002	0.000294988	326357
5:64319763	T	G	0.152	0.0385953	0.0101002	0.000132782	333587
5:64320495	C	T	0.152	0.0383979	0.0101002	0.000143712	333587
5:64322176	C	G	0.157	0.0355028	0.0100002	0.000384908	331410
5:64322395	A	G	0.16	0.0358034	0.0100002	0.000343238	326357
5:64322590	A	G	0.151	0.0380031	0.0102002	0.000194761	328857
5:64323522	C	A	0.15	0.0395	0.0103002	0.000125633	324269
5:64325941	G	A	0.151	0.0385018	0.0102002	0.00016026	328856
5:64326563	G	C	0.15	0.0398017	0.0103002	0.000111473	324269
5:64330265	G	A	0.156	0.036301	0.0102002	0.000372475	320203
5:64330480	C	G	0.158	0.0366951	0.0101002	0.000280025	323207
5:64330619	A	G	0.15	0.0377953	0.0103002	0.00024314	324270
5:64330833	C	G	0.15	0.0377019	0.0103002	0.000251915	324270
5:643593	C	T	0.622	-0.0018982	0.00759999	0.802771	322998
5:643728	C	G	0.126	0.00619918	0.011	0.573052	329187
5:644162	A	G	0.056	0.0107981	0.0191	0.571839	227448
5:64440243	T	C	0.313	-0.0034042	0.00779999	0.66252	335289
5:64447777	T	C	0.469	-0.0121953	0.00730002	0.0948029	330516
5:644552	T	G	0.151	-0.0143959	0.0104	0.166292	316341
5:64455558	C	T	0.602	-0.0146029	0.00750003	0.05153	325464
5:644791	A	G	0.249	0.00180162	0.00839999	0.830173	332439
5:64484802	G	A	0.701	-0.00919757	0.008	0.250269	326993
5:645299	G	A	0.406	-0.00580313	0.0074	0.432919	332149
5:645484	T	C	0.151	-0.0141987	0.0104	0.172171	316341
5:64548634	C	T	0.422	-0.0126003	0.00740002	0.0886175	328399
5:645487	C	T	0.263	0.000900405	0.00839999	0.914637	320721
5:645562	T	C	0.156	-0.0124028	0.0105	0.237517	302178
5:6456627	G	A	0.495	0.00240288	0.00799999	0.763902	274178
5:64582052	A	G	0.517	-0.0142973	0.00730003	0.0501683	329626
5:646156	G	A	0.263	-0.00059982	0.00829999	0.942389	328496
5:646236	G	T	0.406	-0.00590255	0.0074	0.425078	332149
5:646253	A	T	0.126	0.00619918	0.011	0.573052	329187
5:646418	C	G	0.151	-0.0141987	0.0103	0.168044	322514
5:646624	G	T	0.249	0.00190181	0.00839999	0.820886	332439
5:646898	A	G	0.127	0.00530404	0.011	0.629674	326969
5:647602	A	G	0.248	0.00250313	0.00839999	0.765709	333336
5:647816	A	T	0.248	0.00250313	0.00839999	0.765709	333336
5:648851	G	A	0.576	-0.00059982	0.00759999	0.937093	310953
5:652034	T	C	0.397	-0.00699547	0.0075	0.350959	325745
5:652360	C	T	0.263	0.000900405	0.00829999	0.913613	328496
5:652816	T	C	0.055	0.0127003	0.0189	0.5016	236261
5:653343	C	T	0.263	0.0010005	0.00829999	0.904054	328496
5:654016	A	T	0.263	0.00170145	0.00829999	0.837577	328496
5:654022	A	G	0.263	0.00170145	0.00829999	0.837577	328496
5:654282	A	G	0.263	0.00140098	0.00829999	0.865959	328496
5:654494	A	G	0.263	0.00140098	0.00829999	0.865959	328496
5:654705	A	C	0.254	0.00250313	0.00849999	0.768386	320405
5:655067	A	G	0.151	-0.0143959	0.0104	0.166292	316341
5:655438	T	C	0.151	-0.0145043	0.0104	0.163124	316341
5:65547128	G	A	0.118	0.00690378	0.0124	0.577694	274104
5:657291	C	T	0.15	-0.0145043	0.0104	0.163124	318076
5:657325	A	G	0.25	0.002002	0.00839999	0.811622	331551
5:65739439	C	T	0.387	0.00950503	0.00750001	0.205035	328711
5:65747292	C	A	0.363	0.0142003	0.00790003	0.0722553	303952
5:657832	G	A	0.25	0.00220242	0.00839999	0.793172	331551
5:658366	C	T	0.409	-0.00590255	0.0074	0.425078	331386
5:658692	A	G	0.265	0.00140098	0.00829999	0.865959	326904
5:659343	C	T	0.15	-0.0147999	0.0104	0.154716	318076
5:659437	C	T	0.156	-0.0129952	0.0105	0.215851	302177
5:659605	A	G	0.251	0.00210221	0.00839999	0.802384	330671
5:65961205	T	G	0.261	-0.00999983	0.00830001	0.228281	330116
5:65964783	C	T	0.132	0.0247026	0.0109001	0.0234342	322223
5:65966458	T	A	0.128	0.026498	0.0110001	0.0160011	324781
5:65967123	C	T	0.405	0.00589736	0.0074	0.425486	332410
5:65967760	G	A	0.128	0.0270013	0.0110001	0.0141025	324781
5:659690	G	A	0.317	0.00429923	0.00799999	0.590988	316555
5:65969162	A	G	0.128	0.0263029	0.0110001	0.0167954	324781
5:65973713	C	T	0.584	-0.00479847	0.00739999	0.516699	329716
5:65974821	G	T	0.185	-0.0166998	0.00940003	0.0756396	329246
5:65978497	A	G	0.117	-0.0160997	0.0121	0.183336	289995
5:65980947	T	A	0.132	0.0293979	0.0109001	0.00699609	322221
5:65981155	C	A	0.136	0.0263953	0.0109001	0.0154536	314193
5:65982329	A	G	0.294	-0.0166014	0.00800004	0.0379709	330196
5:65983727	A	T	0.127	0.0244976	0.0110001	0.0259443	326964
5:65983977	G	A	0.14	0.0258	0.0106001	0.0149354	324238
5:65984220	G	A	0.127	0.0249999	0.0110001	0.023044	326964
5:65986128	T	C	0.121	0.0267034	0.0113001	0.0181221	322977
5:65988997	A	G	0.128	0.0248974	0.0110001	0.023612	324781
5:65989546	G	C	0.133	0.0271965	0.0109001	0.0125932	320168
5:65990607	A	G	0.128	0.025205	0.0111001	0.0231648	318956
5:65990616	G	A	0.127	0.025605	0.0110001	0.0199273	326964
5:65991936	G	A	0.133	0.0277001	0.0109001	0.0110449	320168
5:6600150	A	G	0.159	-0.00919757	0.01	0.3577	328032
5:66011174	A	C	0.126	0.0235041	0.0112001	0.0358551	317531
5:660491	T	C	0.15	-0.0147999	0.0104	0.154716	318076
5:660776	G	A	0.41	-0.00630011	0.0074	0.394566	331138
5:660804	T	C	0.15	-0.0147999	0.0104	0.154716	318076
5:661856	C	T	0.156	-0.0127978	0.0106	0.227303	296503
5:662030	C	G	0.733	-0.00219758	0.00829999	0.791187	325341
5:662348	A	G	0.119	0.00270365	0.0118	0.818773	300485
5:662543	G	A	0.411	-0.00600195	0.0074	0.417323	330894
5:662547	C	T	0.148	-0.0141001	0.0103	0.171017	327893
5:662613	G	C	0.148	-0.014997	0.0104	0.149298	321617
5:662632	T	C	0.609	-0.001998	0.00759999	0.792631	318925
5:662906	C	T	0.139	0.00130085	0.0109	0.905003	308488
5:662955	C	T	0.278	-0.00669752	0.00849999	0.430729	302475
5:66346930	G	A	0.139	0.00989883	0.0106	0.35038	326196
5:664084	A	G	0.148	-0.0155977	0.0104	0.133672	321617
5:664323	A	G	0.148	0.00270365	0.0107	0.800517	303837
5:665148	G	A	0.148	-0.0156962	0.0104	0.131236	321617
5:665280	C	T	0.628	-0.00449986	0.00769999	0.558953	316683
5:665295	G	A	0.148	-0.0159029	0.0104	0.126235	321617
5:66545138	A	G	0.535	0.00940408	0.00730001	0.197666	330868
5:665671	T	C	0.148	-0.0154993	0.0104	0.136142	321617
5:666323	G	A	0.623	-0.00380276	0.00759999	0.616819	323335
5:666776	C	T	0.356	-0.00410158	0.00799999	0.608163	298947
5:666800	A	G	0.232	0.00240288	0.00889999	0.78717	310800
5:667620	A	G	0.149	-0.0154993	0.0108	0.151254	296581
5:668513	G	A	0.262	0.00579677	0.00869999	0.505222	299718
5:66854440	T	C	0.274	-0.000899595	0.00929998	0.92294	254951
5:668842	T	C	0.151	-0.0148985	0.0105	0.155928	310344
5:66912493	C	T	0.141	-0.00990082	0.0119	0.405407	255742
5:66912521	T	C	0.141	-0.00999983	0.0119	0.400727	255742
5:66917232	T	C	0.146	-0.0101978	0.0118	0.387465	252659
5:66921267	G	T	0.144	-0.00860289	0.0117	0.462163	259957
5:66927789	T	C	0.142	-0.00929665	0.0118	0.430783	258565
5:66929747	G	A	0.144	-0.00809713	0.0117	0.488898	259957
5:66930659	C	T	0.144	-0.00840458	0.0117	0.472547	259957
5:66933195	T	C	0.141	-0.0103958	0.0119	0.382339	255742
5:66936131	G	A	0.147	-0.00669752	0.0115	0.560301	264513
5:66936150	A	G	0.147	-0.00630011	0.0115	0.583804	264513
5:66940587	G	A	0.145	-0.00870203	0.0117	0.457019	258466
5:66941163	C	T	0.147	-0.0071047	0.0115	0.536707	264513
5:66941298	G	A	0.147	-0.00699547	0.0115	0.542987	264513
5:66941650	C	A	0.147	-0.00740253	0.0115	0.51977	264513
5:66944874	G	A	0.146	-0.00919757	0.0116	0.427839	261446
5:66944959	C	G	0.146	-0.00880116	0.0116	0.448019	261446
5:66945123	A	G	0.146	-0.00950469	0.0116	0.412575	261446
5:66945550	T	C	0.146	-0.00950469	0.0116	0.412575	261446
5:66945599	T	C	0.147	-0.00970278	0.0117	0.406936	255547
5:66945622	G	A	0.146	-0.00950469	0.0116	0.412575	261446
5:66945738	C	T	0.146	-0.00960374	0.0116	0.407722	261446
5:66945779	G	A	0.146	-0.00950469	0.0116	0.412575	261446
5:66945823	T	G	0.145	-0.00950469	0.0116	0.412575	262941
5:66946187	G	A	0.146	-0.00950469	0.0116	0.412575	261446
5:66946210	C	T	0.146	-0.00950469	0.0116	0.412575	261446
5:66946384	G	C	0.148	-0.00799793	0.0115	0.486759	263034
5:66946644	T	G	0.145	-0.00960374	0.0117	0.411742	258466
5:66947418	G	A	0.146	-0.00950469	0.0117	0.416581	256996
5:66947581	T	C	0.146	-0.00950469	0.0117	0.416581	256996
5:66947998	C	T	0.146	-0.00950469	0.0117	0.416581	256996
5:66948000	T	C	0.146	-0.00950469	0.0117	0.416581	256996
5:66949006	G	A	0.146	-0.00950469	0.0117	0.416581	256996
5:66949258	T	C	0.146	-0.00950469	0.0117	0.416581	256996
5:66949370	T	C	0.146	-0.00970278	0.0117	0.406936	256996
5:66949633	A	G	0.146	-0.00960374	0.0117	0.411742	256996
5:66950861	C	T	0.146	-0.00950469	0.0117	0.416581	256996
5:66951558	G	A	0.145	-0.00960374	0.0117	0.411742	258466
5:66951848	C	T	0.145	-0.00970278	0.0117	0.406936	258466
5:66952661	T	C	0.145	-0.00939572	0.0117	0.421944	258466
5:66952683	A	G	0.145	-0.00990082	0.0117	0.397427	258466
5:66953122	A	G	0.145	-0.0098018	0.0117	0.402165	258466
5:66953601	C	A	0.145	-0.0098018	0.0117	0.402165	258466
5:66953660	G	A	0.145	-0.00970278	0.0117	0.406936	258466
5:66954087	A	G	0.145	-0.0098018	0.0117	0.402165	258466
5:66954488	C	T	0.145	-0.00939572	0.0117	0.421944	258466
5:66955110	A	G	0.145	-0.00939572	0.0117	0.421944	258466
5:66955197	T	A	0.145	-0.00950469	0.0117	0.416581	258466
5:66955666	T	C	0.145	-0.00970278	0.0117	0.406936	258466
5:66955687	T	G	0.145	-0.00950469	0.0117	0.416581	258466
5:66956018	A	T	0.145	-0.00970278	0.0117	0.406936	258466
5:66956779	G	A	0.145	-0.0098018	0.0117	0.402165	258466
5:66956813	T	G	0.145	-0.0098018	0.0117	0.402165	258466
5:66956900	C	G	0.145	-0.0098018	0.0117	0.402165	258466
5:66956922	G	A	0.145	-0.00990082	0.0117	0.397427	258466
5:66957485	T	C	0.146	-0.0100988	0.0117	0.388056	256996
5:66958077	C	G	0.145	-0.00999983	0.0117	0.392724	258466
5:66958947	G	A	0.146	-0.0102968	0.0117	0.378822	256996
5:66959257	G	T	0.145	-0.00990082	0.0117	0.397427	258466
5:66959262	T	G	0.145	-0.00990082	0.0117	0.397427	258466
5:66959387	T	C	0.145	-0.00990082	0.0116	0.393371	262941
5:66959878	C	T	0.145	-0.0100988	0.0116	0.383978	262941
5:66959944	G	T	0.146	-0.0102968	0.0117	0.378822	256996
5:66962521	C	A	0.145	-0.0103958	0.0116	0.370152	262941
5:66963141	T	C	0.145	-0.0105046	0.0116	0.365162	262941
5:66963213	T	G	0.145	-0.0105046	0.0116	0.365162	262941
5:66964919	C	T	0.145	-0.0106036	0.0116	0.360663	262941
5:66965362	C	T	0.145	-0.0107025	0.0116	0.356199	262941
5:66965457	T	C	0.145	-0.0101978	0.0116	0.379334	262941
5:66965907	T	G	0.145	-0.0108015	0.0116	0.351771	262941
5:66966128	G	A	0.145	-0.0106036	0.0116	0.360663	262941
5:66966350	C	T	0.145	-0.0106036	0.0116	0.360663	262941
5:66967854	G	A	0.145	-0.0108015	0.0116	0.351771	262941
5:66967887	C	A	0.145	-0.0108015	0.0116	0.351771	262941
5:66968335	C	G	0.145	-0.0109004	0.0116	0.347378	262941
5:66968459	A	G	0.145	-0.0109004	0.0116	0.347378	262941
5:66968951	C	T	0.145	-0.0108015	0.0116	0.351771	262941
5:66969442	T	C	0.145	-0.0107025	0.0116	0.356199	262941
5:66969839	G	A	0.145	-0.0108015	0.0116	0.351771	262941
5:66970348	A	C	0.145	-0.0108015	0.0116	0.351771	262941
5:66971460	C	T	0.145	-0.0108015	0.0116	0.351771	262941
5:66972064	T	C	0.145	-0.0108015	0.0116	0.351771	262941
5:66972251	T	A	0.145	-0.0107025	0.0116	0.356199	262941
5:66973149	A	C	0.145	-0.0108015	0.0116	0.351771	262941
5:66973577	A	G	0.145	-0.0101978	0.0116	0.379334	262941
5:66974614	T	A	0.145	-0.0103958	0.0116	0.370152	262941
5:66974631	T	C	0.145	-0.0106036	0.0116	0.360663	262941
5:66975086	T	A	0.145	-0.0108015	0.0116	0.351771	262941
5:66975909	A	C	0.145	-0.0108015	0.0116	0.351771	262941
5:66976721	C	T	0.146	-0.0103958	0.0116	0.370152	261446
5:66978298	A	G	0.146	-0.0105046	0.0116	0.365162	261446
5:66983254	T	C	0.321	-0.00860289	0.0082	0.294117	299299
5:66983398	A	T	0.145	-0.00990082	0.0116	0.393371	262941
5:66983512	A	T	0.145	-0.00990082	0.0116	0.393371	262941
5:66984343	T	C	0.177	-0.00380276	0.00939999	0.685809	340785
5:66985466	T	C	0.175	-0.00420116	0.00949999	0.658324	336644
5:66985494	C	T	0.146	-0.0101978	0.0116	0.379334	261446
5:66986161	A	T	0.175	-0.00430074	0.00949999	0.650758	336644
5:66986750	A	T	0.146	-0.00999983	0.0116	0.388657	261446
5:66987148	C	A	0.177	-0.00390238	0.00939999	0.678034	340785
5:66987785	T	C	0.175	-0.00370313	0.00949999	0.696681	336644
5:66988121	A	G	0.175	-0.00370313	0.00949999	0.696681	336644
5:66988373	A	C	0.172	-0.00850374	0.01	0.395117	308000
5:66988643	T	A	0.175	-0.00390238	0.00949999	0.681236	336644
5:66989514	A	G	0.145	-0.00990082	0.0116	0.393371	262941
5:66989904	T	C	0.325	-0.00909848	0.0083	0.27299	290245
5:66990064	C	T	0.123	-0.0133998	0.0128	0.295164	248190
5:66991830	G	A	0.126	0.0275973	0.0119001	0.0203904	281272
5:66992866	T	C	0.267	0.00999983	0.0086	0.244923	303037
5:66993280	T	C	0.198	-0.00159872	0.00929999	0.863512	319378
5:66993636	T	C	0.195	-0.00400198	0.00939999	0.670295	316245
5:66993673	G	A	0.165	-0.00580313	0.011	0.597806	263120
5:66993865	T	C	0.27	0.0101008	0.00860001	0.240188	300902
5:66994109	T	C	0.123	0.0256974	0.0120001	0.0322391	282381
5:66999787	G	C	0.123	0.0230025	0.0122001	0.0593697	273200
5:67000163	T	A	0.166	-0.00610135	0.011	0.579121	261849
5:67004703	T	C	0.123	0.027104	0.0121001	0.0250919	277733
5:67005873	G	C	0.123	0.0270013	0.0121001	0.0256484	277733
5:670673	G	A	0.652	0.0034961	0.00789999	0.658095	309762
5:670706	G	A	0.261	-0.0109004	0.00860001	0.204982	307486
5:670745	G	A	0.123	0.00110061	0.0117	0.925054	297053
5:670909	A	G	0.145	-0.0173978	0.0107	0.103959	309033
5:671294	G	C	0.144	-0.0172012	0.0108	0.111227	305086
5:671338	C	T	0.539	0.0041988	0.00759999	0.580623	305628
5:67135226	G	A	0.07	-0.0288984	0.0144001	0.0447685	324936
5:67137609	G	A	0.069	-0.0310044	0.0145001	0.0324989	324765
5:67142311	A	G	0.073	-0.0329995	0.0151001	0.0288609	284280
5:67149972	G	A	0.069	-0.0304031	0.0145001	0.0360153	324765
5:67155857	G	A	0.07	-0.0278972	0.0144001	0.0527088	324937
5:67159368	G	C	0.069	-0.0284028	0.0145001	0.0501356	324766
5:67161747	G	A	0.069	-0.0333961	0.0147001	0.0230969	315987
5:67164296	A	G	0.078	-0.0223973	0.0139	0.107112	315683
5:67164420	A	G	0.069	-0.0291024	0.0145001	0.0447441	324765
5:67170713	C	T	0.056	-0.034498	0.0167001	0.0388531	297516
5:67172063	G	C	0.074	-0.0284028	0.0147001	0.0533405	296229
5:67179407	C	T	0.078	-0.0252973	0.0139001	0.0687676	315682
5:671826	T	A	0.142	-0.0160997	0.011	0.143302	297540
5:67182796	A	G	0.056	-0.0366983	0.0168001	0.0289322	293984
5:67196923	C	G	0.222	0.036498	0.00980024	0.000195938	264425
5:67196963	A	C	0.086	-0.0269048	0.0143001	0.0599113	272890
5:671970	G	A	0.283	0.0129029	0.00850002	0.129019	299201
5:67198062	A	T	0.282	-0.00899938	0.0083	0.278248	314469
5:67200070	A	C	0.168	0.00110061	0.00989998	0.91148	320189
5:67200762	C	G	0.168	0.00140098	0.00999998	0.888582	313818
5:672008	G	C	0.651	0.0010005	0.00789999	0.899221	309349
5:67201866	G	A	0.164	0.00190181	0.00989999	0.847662	326429
5:67202221	A	G	0.282	-0.00970278	0.0083	0.2424	314469
5:67202288	A	G	0.282	-0.00960374	0.0083	0.247241	314469
5:67202503	C	G	0.168	0.00130085	0.00989998	0.89546	320189
5:67202832	A	T	0.233	0.0328952	0.00950019	0.000535026	271952
5:67203790	G	A	0.721	-0.00079968	0.00819999	0.922312	324297
5:67203828	G	T	0.226	0.0341981	0.00960021	0.000367717	272081
5:67204886	A	G	0.135	-0.0180953	0.0116	0.118775	279152
5:67205947	T	C	0.232	0.0332983	0.0095002	0.00045659	272768
5:67206146	A	G	0.225	0.0350988	0.00960022	0.000256137	272937
5:67206148	C	G	0.203	-0.0184979	0.00900004	0.0398493	334707
5:67206742	C	T	0.721	-0.000699755	0.00819999	0.931994	324297
5:67206858	G	A	0.163	0.000500125	0.00989998	0.95971	328040
5:67207725	G	A	0.205	-0.0182033	0.00900004	0.0431164	332276
5:67208526	G	A	0.225	0.0349953	0.00950021	0.000229938	278713
5:67209775	G	A	0.225	0.0347985	0.00950021	0.000249357	278713
5:67209875	A	T	0.513	0.0120017	0.00740002	0.104835	320624
5:67209979	T	G	0.16	-9.9995e-05	0.00989999	0.991941	332997
5:67209983	T	G	0.16	-9.9995e-05	0.00989999	0.991941	332997
5:67210430	G	A	0.722	0.00020002	0.00809999	0.980299	333087
5:67211041	T	C	0.163	0.00060018	0.00979999	0.951166	334768
5:67214388	T	A	0.225	0.034695	0.00950021	0.000260184	278713
5:67216892	T	C	0.225	0.0346018	0.00950021	0.000270303	278713
5:67217655	A	G	0.088	-0.00590255	0.0133	0.657186	308979
5:67218216	C	T	0.232	0.0331019	0.00940019	0.000429269	278603
5:67219686	T	G	0.226	0.0346018	0.00950021	0.000270303	277839
5:67219761	A	G	0.203	-0.017496	0.00890004	0.0493171	342271
5:67220196	A	C	0.203	-0.0176041	0.00890004	0.0479305	342271
5:67220756	A	C	0.225	0.034695	0.00950021	0.000260184	278713
5:67220935	G	A	0.722	0.0010005	0.00809999	0.901696	333087
5:67221572	T	C	0.225	0.0346018	0.00950021	0.000270303	278713
5:67221604	G	T	0.143	0.0352956	0.0106002	0.000869323	318542
5:67222182	T	C	0.225	0.0344051	0.00950021	0.000292884	278714
5:67222521	T	C	0.085	-0.0271968	0.0143001	0.0571889	275799
5:67223248	G	A	0.225	0.0344983	0.00950021	0.000281977	278714
5:67223259	T	G	0.225	0.0344983	0.00950021	0.000281977	278714
5:67223332	G	T	0.272	-0.00899938	0.0083	0.278248	321552
5:67223948	C	T	0.232	0.0328952	0.00940019	0.000466281	278603
5:67224091	A	G	0.717	0.00110061	0.00809999	0.891918	329484
5:67224446	A	G	0.225	0.0346018	0.00950021	0.000270303	278713
5:67226402	C	A	0.722	0.00120072	0.00809999	0.882155	333087
5:67226457	T	C	0.232	0.0331019	0.00940019	0.000429269	278603
5:67226653	T	C	0.085	-0.0273038	0.0143001	0.056217	275799
5:67226654	C	G	0.232	0.0328022	0.00940019	0.000483887	278603
5:67226707	A	C	0.226	0.034695	0.00950021	0.000260185	277839
5:67227159	T	A	0.483	-0.0192044	0.00750007	0.0104502	312277
5:67227244	C	T	0.226	0.034695	0.00950021	0.000260185	277839
5:67227450	C	A	0.232	0.0328022	0.00940019	0.000483887	278603
5:67227721	T	A	0.226	0.0347985	0.00950021	0.000249358	277839
5:67227942	C	G	0.232	0.0328952	0.00940019	0.000466281	278603
5:67228478	C	G	0.204	-0.0178006	0.00890004	0.0454936	341021
5:67228934	A	C	0.226	0.0347985	0.00950021	0.000249358	277839
5:67229528	A	G	0.049	0.00210221	0.0186	0.910013	272087
5:67229818	A	G	0.226	0.0349021	0.00950021	0.000238953	277838
5:67230525	C	T	0.232	0.0331949	0.00940019	0.000413522	278603
5:67230690	A	G	0.226	0.0349953	0.00950021	0.000229938	277838
5:67231531	T	A	0.225	0.0344983	0.00950021	0.000281977	278714
5:67231532	T	A	0.225	0.0344983	0.00950021	0.000281977	278714
5:67231863	A	G	0.271	-0.00840458	0.0083	0.311251	322296
5:67231942	G	C	0.232	0.0337016	0.0094002	0.000336823	278603
5:67231989	T	C	0.049	0.00290421	0.0186	0.875922	272087
5:67232659	A	T	0.226	0.0353992	0.00950022	0.000194428	277838
5:67233357	C	A	0.435	0.00959589	0.00780001	0.218607	293346
5:67233728	C	T	0.226	0.0344051	0.00950021	0.000292885	277839
5:67233743	A	G	0.166	0.000900405	0.00979999	0.926795	329901
5:67234233	G	A	0.208	-0.0178989	0.00890004	0.0443151	336152
5:67235057	C	A	0.435	0.00830439	0.0077	0.280815	301016
5:67235223	G	A	0.227	0.0343016	0.00950021	0.000305466	276973
5:67235283	A	C	0.178	0.0041988	0.00969999	0.665112	318621
5:67235396	T	C	0.434	0.00749804	0.0077	0.33017	301176
5:67235576	G	C	0.213	-0.0198026	0.00880005	0.0244309	337896
5:67235664	T	A	0.449	-0.0202045	0.00750007	0.00706197	315195
5:67235917	T	C	0.227	0.0341981	0.00950021	0.000318551	276973
5:67237281	T	C	0.227	0.0341981	0.00950021	0.000318551	276973
5:67237988	A	G	0.146	0.0349953	0.0105002	0.000859679	319084
5:67238095	G	A	0.181	0.00160128	0.00969998	0.86888	314488
5:67238423	C	T	0.228	0.0344051	0.00950021	0.000292885	276115
5:67238435	T	C	0.228	0.0344983	0.00950021	0.000281978	276115
5:67238478	C	T	0.24	-0.00689617	0.0085	0.417185	332848
5:67238839	T	C	0.227	0.0346018	0.00950021	0.000270303	276973
5:67239353	C	T	0.465	0.0145047	0.00750003	0.0531193	313455
5:67239774	C	T	0.653	0.0170953	0.00760005	0.0244891	335146
5:67239886	C	T	0.657	0.0166986	0.00760004	0.0280077	336990
5:67240236	C	T	0.465	0.0145047	0.00750003	0.0531193	313455
5:67240302	A	G	0.189	0.00329542	0.00949999	0.728676	317088
5:67240357	G	C	0.465	0.014596	0.00750003	0.0516397	313455
5:672408	C	T	0.65	0.00250313	0.00789999	0.751356	308940
5:67241055	T	A	0.076	-0.0057037	0.0144	0.692038	301231
5:67241677	T	G	0.188	0.00270365	0.00949999	0.775954	318382
5:67243116	A	C	0.205	-0.0212036	0.00890006	0.0171997	339783
5:67243415	T	C	0.652	0.0174005	0.00770005	0.0238341	326058
5:67244306	T	C	0.653	0.0172988	0.00760005	0.0228377	335145
5:67244364	T	C	0.652	0.0172988	0.00760005	0.0228377	334695
5:67244515	G	A	0.653	0.0170953	0.00760005	0.0244891	335146
5:67245503	T	G	0.187	0.002002	0.00959999	0.834806	313066
5:67245979	C	T	0.655	0.0172988	0.00760005	0.0228377	336059
5:67246046	A	G	0.188	0.00339576	0.00949999	0.720756	318382
5:67246171	A	G	0.204	-0.0209001	0.00900006	0.0202214	333484
5:67246218	G	A	0.191	0.00359646	0.00939999	0.702014	321271
5:67247066	C	T	0.194	-0.018596	0.00920004	0.043249	331430
5:67247165	A	C	0.18	0.00260339	0.00959999	0.786248	322464
5:67247347	C	A	0.19	0.00329542	0.00939999	0.725905	322564
5:67247359	C	T	0.205	-0.0202045	0.00900005	0.0247725	332275
5:672477	T	C	0.055	0.00020002	0.0169	0.990557	295490
5:67247709	G	A	0.467	0.0143018	0.00750003	0.056534	313284
5:67247975	A	G	0.205	-0.0203025	0.00900006	0.0240819	332275
5:67248046	T	C	0.654	0.0170953	0.00770005	0.0264083	326940
5:67248432	A	G	0.191	0.0037972	0.00939999	0.686244	321271
5:67248570	G	C	0.654	0.017197	0.00780005	0.0274728	318611
5:67248930	T	A	0.654	0.0172988	0.00780005	0.0265701	318611
5:67248995	T	C	0.653	0.0174005	0.00780005	0.025693	318179
5:67249510	A	T	0.181	0.00280393	0.00959999	0.770228	321074
5:67249540	G	T	0.246	0.0349953	0.0100002	0.000466233	236473
5:67249619	G	T	0.193	0.00409839	0.00939999	0.662837	318730
5:67249637	G	T	0.653	0.0172988	0.00780005	0.0265701	318179
5:67249661	C	G	0.653	0.0172988	0.00780005	0.0265701	318179
5:67249904	G	A	0.653	0.0170953	0.00780005	0.0284018	318179
5:67253065	C	T	0.181	0.0037972	0.00959999	0.692443	321074
5:67253423	T	A	0.191	0.00409839	0.00939999	0.662837	321271
5:67253819	G	A	0.203	-0.0158044	0.00920003	0.0858204	320314
5:67254038	C	G	0.18	0.00230265	0.00969999	0.812357	315849
5:67255342	A	G	0.18	0.00250313	0.00959999	0.794291	322464
5:67255464	C	A	0.86	0.00470103	0.0106	0.657408	324244
5:67257180	A	C	0.177	0.00399798	0.00959999	0.677076	326734
5:67259282	G	A	0.178	0.0037972	0.00959999	0.692443	325293
5:672593	T	C	0.143	-0.0170046	0.0108	0.115373	306861
5:67260385	T	C	0.178	0.00389759	0.00959999	0.684743	325293
5:67261387	A	G	0.178	0.00329542	0.00959999	0.731392	325294
5:67261604	T	C	0.179	0.00300451	0.00959999	0.754303	323870
5:67262647	T	G	0.178	0.00329542	0.00959999	0.731392	325294
5:67267821	T	G	0.178	0.00389759	0.00959999	0.684743	325293
5:672684	G	A	0.401	0.00989883	0.00770001	0.198596	308003
5:67270161	C	G	0.181	0.0037972	0.00959999	0.692443	321074
5:67270964	A	C	0.181	0.00359646	0.00959999	0.707934	321074
5:67271016	G	T	0.075	-0.017496	0.0148	0.23714	288657
5:67271240	G	C	0.181	0.0037972	0.00969999	0.695454	314488
5:67272056	C	T	0.183	0.00389759	0.00959999	0.684743	318342
5:67272691	A	G	0.183	0.00389759	0.00959999	0.684743	318342
5:67273174	A	C	0.181	0.00369682	0.00969999	0.703117	314488
5:67273209	A	G	0.183	0.00399798	0.00959999	0.677076	318342
5:67274346	A	G	0.178	0.00439966	0.00969999	0.650135	318621
5:67275288	T	C	0.181	0.00250313	0.00969999	0.796364	314488
5:67275312	A	G	0.183	0.00369682	0.00959999	0.700173	318342
5:67275356	A	G	0.183	0.00389759	0.00969999	0.687821	311812
5:67276625	G	A	0.181	0.00359646	0.00969999	0.710809	314488
5:67277210	C	G	0.181	0.00359646	0.00969999	0.710809	314488
5:67278760	G	A	0.182	0.00399798	0.00969999	0.68022	313142
5:67279164	A	T	0.182	0.00339576	0.00969999	0.72628	313142
5:67279380	C	T	0.181	0.00329542	0.00969999	0.734056	314488
5:67280295	A	G	0.178	0.0041988	0.00969999	0.665112	318621
5:67280377	C	A	0.178	0.00439966	0.00969999	0.650135	318621
5:6728995	G	A	0.156	-0.0513013	0.0101004	3.79141e-07	326562
5:67293409	G	A	0.881	0.00060018	0.0118	0.959435	300485
5:67296790	G	A	0.334	-0.0107025	0.00820001	0.19183	293264
5:67297506	T	C	0.333	-0.0106036	0.00820001	0.19597	293704
5:67300449	T	C	0.336	-0.011296	0.00820001	0.168341	292396
5:67300590	A	G	0.381	-0.00550482	0.00809999	0.496753	283481
5:67301836	G	A	0.361	-0.00590255	0.00799999	0.460625	297113
5:67303386	T	C	0.332	-0.0100988	0.00820001	0.218112	294148
5:673408	C	T	0.541	-0.00019998	0.00739999	0.97844	322579
5:674141	G	A	0.142	-0.0179971	0.0108	0.0956355	308662
5:674921	T	C	0.645	0.00040008	0.00769999	0.958562	323103
5:675086	C	T	0.391	0.00869772	0.0077	0.258656	310694
5:676423	A	G	0.14	-0.0160997	0.011	0.143302	301089
5:676546	G	A	0.14	-0.0162965	0.011	0.138474	301089
5:676768	A	G	0.117	-0.0141001	0.0121	0.243898	289995
5:677152	A	G	0.139	-0.0152038	0.0112	0.174628	292182
5:677200	T	C	0.14	-0.0159029	0.011	0.148258	301089
5:677239	C	T	0.14	-0.0162965	0.011	0.138474	301089
5:677348	C	T	0.24	-0.0108015	0.00900001	0.230077	296892
5:677718	A	G	0.648	0.00180162	0.00769999	0.815003	324348
5:677776	A	G	0.121	0.00389759	0.0119	0.743268	291234
5:678062	G	A	0.656	0.00110061	0.00779999	0.887788	319491
5:67820217	A	G	0.105	0.00670241	0.0118	0.570034	335222
5:678926	C	G	0.259	0.00930314	0.0088	0.290432	295138
5:678950	C	G	0.387	0.0119005	0.00780002	0.127083	303911
5:679195	T	G	0.531	0.00339576	0.00749999	0.650715	313126
5:681008	A	T	0.647	0.00300451	0.00769999	0.696391	323929
5:681279	C	G	0.14	-0.0160997	0.011	0.143302	301089
5:681302	T	C	0.552	-0.0009995	0.00789999	0.899321	284210
5:681374	A	G	0.259	0.0123965	0.00880001	0.158926	295137
5:681625	T	C	0.525	0.00280393	0.00759999	0.712174	304530
5:681693	C	T	0.531	0.00280393	0.00749999	0.70851	313126
5:681976	A	G	0.14	-0.0161981	0.011	0.140872	301089
5:682856	A	G	0.645	0.0031951	0.00779999	0.682078	314871
5:682908	C	T	0.649	0.00310481	0.00779999	0.690591	316496
5:683448	A	G	0.254	0.0110003	0.00890001	0.216464	292250
5:684050	T	C	0.047	0.00969686	0.018	0.590083	302255
5:6842842	G	A	0.479	-0.000699755	0.00749999	0.925665	312474
5:684483	T	C	0.139	-0.0155977	0.0111	0.159962	297470
5:684556	T	C	0.648	0.00369682	0.00779999	0.635534	316084
5:684848	A	G	0.138	-0.0150955	0.0113	0.181588	288778
5:684888	C	A	0.137	-0.0166998	0.0111	0.132457	301113
5:685111	A	G	0.649	0.00439966	0.00789999	0.577582	308534
5:685438	A	G	0.531	0.00399798	0.00749999	0.593989	313126
5:685849	A	G	0.139	-0.0156962	0.0111	0.157342	297470
5:686244	A	C	0.139	-0.0153023	0.0111	0.168023	297470
5:71295157	T	C	0.249	-0.0136958	0.00870002	0.115436	309905
5:71295331	C	A	0.258	-0.0164047	0.00870004	0.0593502	302721
5:71369445	A	G	0.141	-0.018704	0.0105	0.0748592	328484
5:71402339	G	A	0.157	0.00389759	0.0101	0.699571	324892
5:71697977	G	A	0.528	0.0062998	0.0076	0.407149	304723
5:71747448	T	C	0.241	-0.0126003	0.00870002	0.147532	316818
5:71754962	C	T	0.247	-0.0135971	0.00870002	0.118079	311585
5:71843755	A	G	0.253	-0.0116024	0.00850001	0.172256	321239
5:71847277	T	G	0.243	-0.011296	0.00860001	0.189021	322410
5:72126328	G	C	0.169	-0.00139902	0.00979999	0.886482	325215
5:72129604	T	C	0.5	0.00130085	0.00739999	0.860459	320410
5:72144209	T	C	0.177	-0.00370313	0.00969999	0.702634	320032
5:72149859	T	C	0.169	-0.00169856	0.00979999	0.862398	325215
5:72160555	T	C	0.169	-0.00169856	0.00979999	0.862398	325215
5:72163756	T	A	0.187	-0.00499749	0.00949999	0.598852	319691
5:72165921	C	G	0.171	-0.00269636	0.00969999	0.781031	328863
5:72166483	T	C	0.169	-0.0020978	0.00979999	0.830499	325214
5:72170378	T	A	0.178	-0.00449986	0.00959999	0.639258	325293
5:72170395	A	T	0.174	-0.0036035	0.00969999	0.710269	324367
5:72171715	T	C	0.164	-0.000499875	0.00989998	0.95973	326429
5:72172613	A	C	0.169	-0.00219758	0.00979999	0.822568	325214
5:72177890	G	A	0.167	-0.0009995	0.00979999	0.918765	328319
5:72179411	T	C	0.16	-0.00269636	0.0101	0.789495	319939
5:72179720	T	C	0.163	-0.00079968	0.00999998	0.936263	321512
5:72181607	G	A	0.181	-0.00400198	0.00959999	0.676771	321074
5:72182155	G	A	0.174	-0.00529595	0.00979999	0.588919	317781
5:72186768	T	C	0.177	-0.00390238	0.00969999	0.687458	320032
5:72186960	G	A	0.174	-0.00149888	0.00979998	0.87844	317781
5:72190229	T	C	0.18	-0.00689617	0.00969999	0.477118	315849
5:72200631	G	A	0.178	-0.00519647	0.00979999	0.595936	312152
5:72205439	T	A	0.157	-0.00560427	0.0106	0.59701	294965
5:72216431	T	C	0.168	-0.0036035	0.00999999	0.718585	313817
5:72216650	G	T	0.18	-0.00410158	0.00959999	0.669199	322464
5:72217331	T	G	0.174	-0.00249688	0.00969999	0.796862	324367
5:72221573	A	C	0.168	-0.00370313	0.00989999	0.708364	320189
5:72221705	A	G	0.178	-0.00279609	0.00969999	0.77315	318621
5:72222594	T	C	0.175	-0.00279609	0.00969999	0.77315	322905
5:72226555	A	C	0.171	-0.0018982	0.00979999	0.846416	322186
5:72228141	G	C	0.18	-0.00350385	0.00959999	0.715122	322464
5:72232417	A	G	0.175	-0.00219758	0.00969999	0.82077	322905
5:72232512	T	A	0.179	-0.00320486	0.00959999	0.7385	323870
5:72235860	G	A	0.181	-0.00400198	0.00959999	0.676771	321074
5:72242669	T	C	0.174	-0.00239712	0.00969999	0.80481	324367
5:72242733	C	T	0.172	-0.001998	0.00979999	0.838449	320700
5:72259556	A	T	0.176	-0.0034042	0.00969999	0.725627	321460
5:72262951	G	A	0.181	-0.0044003	0.00959999	0.64669	321074
5:72272494	A	G	0.18	-0.00390238	0.00959999	0.684377	322464
5:72277560	A	G	0.172	-0.00239712	0.00979999	0.806762	320700
5:72282650	G	A	0.181	-0.00449986	0.00959999	0.639258	321074
5:72286980	G	C	0.176	-0.0030952	0.00969999	0.749655	321460
5:72289521	A	G	0.174	-0.00269636	0.00969999	0.781031	324367
5:72307142	T	G	0.181	-0.00430074	0.00959999	0.654157	321074
5:72309671	G	C	0.181	-0.00410158	0.00959999	0.669199	321074
5:72317710	T	A	0.181	-0.00410158	0.00959999	0.669199	321074
5:72333371	G	C	0.174	-0.00509699	0.00979999	0.602993	317781
5:72336825	T	A	0.181	-0.00400198	0.00959999	0.676771	321074
5:72337813	G	A	0.181	-0.00390238	0.00959999	0.684377	321074
5:72337970	A	G	0.187	-0.0030952	0.00999998	0.756925	288521
5:72344070	G	A	0.179	-0.00330453	0.00959999	0.730679	323870
5:72350290	T	A	0.181	-0.00380276	0.00959999	0.692015	321074
5:72351633	A	G	0.181	-0.00380276	0.00959999	0.692015	321074
5:72351905	G	A	0.174	-0.00489799	0.00979999	0.617219	317781
5:72352768	T	C	0.187	-0.00449986	0.00959999	0.639258	313065
5:72358254	A	G	0.179	-0.00299551	0.00959999	0.755016	323870
5:72360109	G	C	0.181	-0.00249688	0.00959999	0.794793	321074
5:72362289	G	A	0.181	-0.00350385	0.00959999	0.715122	321074
5:72367166	T	C	0.181	-0.00350385	0.00959999	0.715122	321074
5:72368966	G	T	0.177	-0.00269636	0.00969999	0.781031	320032
5:72369870	T	C	0.205	-0.00059982	0.00929999	0.948575	311188
5:72370745	T	C	0.181	-0.00330453	0.00959999	0.730679	321074
5:72371984	T	G	0.179	-0.0028958	0.00959999	0.762921	323870
5:72386139	G	A	0.181	-0.00330453	0.00959999	0.730679	321074
5:72387233	C	T	0.181	-0.00320486	0.00959999	0.7385	321074
5:72388400	T	C	0.181	-0.00350385	0.00959999	0.715122	321074
5:72391093	C	T	0.174	-0.00499749	0.00979999	0.610087	317781
5:72443623	G	A	0.429	0.0124978	0.00740002	0.0912418	327001
5:72443774	G	A	0.429	0.012599	0.00740002	0.088649	327001
5:72444456	G	A	0.429	0.012599	0.00740002	0.088649	327001
5:72444594	T	G	0.113	0.0231049	0.0126001	0.0666967	275652
5:72444596	C	G	0.429	0.0124978	0.00740002	0.0912418	327001
5:72444757	G	A	0.113	0.0217958	0.0126	0.0836624	275653
5:72444768	G	A	0.113	0.0229002	0.0126001	0.0691452	275652
5:72445261	G	T	0.429	0.0124978	0.00740002	0.0912418	327001
5:72445448	A	G	0.43	0.0123965	0.00740002	0.0938948	326813
5:72445450	T	C	0.429	0.0124978	0.00740002	0.0912418	327001
5:72445501	C	T	0.429	0.0124978	0.00740002	0.0912418	327001
5:72445633	T	G	0.429	0.0122953	0.00740002	0.0966091	327001
5:72446334	T	C	0.114	0.0222967	0.0125	0.0744673	277937
5:72446489	G	T	0.43	0.0122953	0.00740002	0.0966091	326813
5:72446569	A	G	0.332	0.004902	0.00769999	0.52437	333590
5:72446593	C	G	0.43	0.0124978	0.00740002	0.0912418	326813
5:72446765	A	G	0.43	0.0123965	0.00740002	0.0938948	326813
5:72446835	T	C	0.43	0.0124978	0.00740002	0.0912418	326813
5:72446897	A	G	0.43	0.0124978	0.00740002	0.0912418	326813
5:72446951	C	T	0.43	0.0123965	0.00740002	0.0938948	326813
5:72447097	A	T	0.43	0.0122042	0.00740002	0.0991051	326813
5:72447201	T	C	0.21	-0.0155977	0.00890003	0.0796797	333795
5:72447795	A	G	0.43	0.0124978	0.00740002	0.0912418	326813
5:72447803	C	T	0.43	0.012599	0.00740002	0.088649	326813
5:72447962	C	T	0.43	0.0124978	0.00740002	0.0912418	326813
5:72448018	A	T	0.43	0.0124978	0.00740002	0.0912418	326813
5:72448155	C	T	0.43	0.0123965	0.00740002	0.0938948	326813
5:72448259	A	G	0.43	0.012599	0.00740002	0.088649	326813
5:72448344	G	A	0.43	0.0123965	0.00740002	0.0938948	326813
5:72448844	T	C	0.43	0.0123965	0.00740002	0.0938948	326813
5:72449027	T	C	0.105	0.034105	0.0137001	0.0127962	248683
5:72449033	T	C	0.43	0.0123965	0.00740002	0.0938948	326813
5:72449041	T	G	0.43	0.012599	0.00740002	0.088649	326813
5:72449330	T	C	0.333	0.00520351	0.00769999	0.499179	333087
5:72450250	T	C	0.333	0.00540458	0.00769999	0.482745	333087
5:72450706	A	G	0.332	0.00640044	0.0078	0.411892	325091
5:72450709	T	C	0.33	0.00589736	0.00779999	0.449606	326085
5:72450722	G	T	0.332	0.00640044	0.0078	0.411892	325091
5:72451309	A	G	0.174	0.012599	0.00980001	0.198578	317780
5:72451721	C	T	0.157	-0.018596	0.00990004	0.0603294	338149
5:72451804	A	G	0.208	-0.0135971	0.00900002	0.130842	328725
5:72451832	T	A	0.159	-0.0182033	0.00990004	0.0659576	334689
5:72451840	T	C	0.335	0.00619918	0.0077	0.420769	332094
5:72452084	C	A	0.33	0.00559563	0.00769999	0.467407	334610
5:72452547	T	C	0.33	0.00569619	0.00769999	0.459442	334610
5:72452619	T	G	0.173	-0.0155977	0.00970002	0.107833	325845
5:72452887	G	A	0.33	0.00569619	0.00769999	0.459442	334610
5:72453199	A	G	0.17	-0.0142973	0.00980002	0.144591	323689
5:72453976	T	C	0.33	0.00579677	0.0077	0.451554	334610
5:72455422	T	C	0.216	-0.0154008	0.00890003	0.083555	327006
5:72456421	T	C	0.213	-0.0143959	0.00890002	0.105768	330348
5:72456696	T	C	0.213	-0.0145043	0.00890002	0.103166	330348
5:72456996	T	G	0.144	-0.00770028	0.0106	0.467568	316710
5:72457556	T	C	0.333	0.004902	0.00779999	0.529702	324601
5:72467019	A	G	0.163	0.00470103	0.00999999	0.638281	321511
5:72467952	C	T	0.9185	-0.00610135	0.0134	0.648875	326335
5:72467959	C	T	0.168	0.00619918	0.00989999	0.531197	320189
5:72470655	A	G	0.404	-0.00880116	0.0074	0.234304	332672
5:72470708	A	T	0.724	-0.00720399	0.0083	0.385421	318643
5:72470715	G	T	0.724	-0.00720399	0.0083	0.385421	318643
5:72470853	C	T	0.387	-0.00929665	0.00750001	0.215141	328711
5:72472764	G	A	0.308	0.00210221	0.00789999	0.79016	329761
5:72473347	A	G	0.308	0.00210221	0.00789999	0.79016	329761
5:72473492	G	C	0.186	0.00849599	0.0095	0.371153	321014
5:72473814	C	T	0.716	-0.00770028	0.0083	0.35354	313127
5:72473899	G	A	0.167	0.00670241	0.00979999	0.494026	328319
5:72474907	G	A	0.308	0.00180162	0.00789999	0.819604	329761
5:72475473	G	A	0.193	0.00650109	0.00949999	0.49377	312055
5:72476096	A	G	0.165	0.00589736	0.00979999	0.547326	331502
5:72476748	C	T	0.407	-0.00699547	0.0074	0.344488	331891
5:72476972	T	G	0.193	0.00640044	0.00949999	0.500482	312055
5:72477110	C	T	0.163	0.00389759	0.00989999	0.693805	328040
5:72477215	A	G	0.4	-0.00679685	0.0074	0.358361	333760
5:72478485	A	T	0.192	0.00690378	0.00949999	0.467401	313292
5:72478889	G	A	0.165	0.00589736	0.00989999	0.55138	324839
5:72478936	A	G	0.403	-0.00649884	0.0074	0.379824	332940
5:72479828	G	C	0.163	0.00399798	0.00989999	0.686333	328040
5:72481571	T	A	0.165	0.00500249	0.00989999	0.613346	324839
5:72483544	T	C	0.712	-0.00840458	0.0083	0.311251	310513
5:72484042	C	T	0.727	-0.00420116	0.00829999	0.612741	320816
5:72484207	G	A	0.318	0.00250313	0.00779999	0.748275	332437
5:72484883	G	A	0.19	0.00329542	0.00959999	0.731392	309263
5:72485270	A	T	0.721	-0.00489799	0.00839999	0.55983	309038
5:72485529	G	C	0.164	-0.000299955	0.00999998	0.976071	319934
5:72486370	C	A	0.323	0.00140098	0.00779999	0.857456	329708
5:72487741	C	T	0.436	-0.00039992	0.00759999	0.958034	308828
5:72487764	T	A	0.376	-0.00529595	0.00759999	0.485905	323675
5:72488169	A	C	0.328	0.00230265	0.00779999	0.767832	327098
5:72488683	G	A	0.598	-0.00430074	0.00739999	0.561118	333211
5:72489960	G	A	0.412	-0.00449986	0.00739999	0.543128	330652
5:72491664	C	A	0.407	-0.00350385	0.00739999	0.635861	331892
5:72491876	G	A	0.412	-0.00279609	0.00739999	0.705542	330652
5:72493097	A	G	0.42	-0.00410158	0.00739999	0.579396	328828
5:72493266	G	A	0.492	0.00300451	0.00729999	0.680649	329333
5:72493328	G	A	0.42	-0.00420116	0.00739999	0.570222	328828
5:72493402	A	C	0.397	-0.00400198	0.00739999	0.588639	334609
5:72494146	A	C	0.485	0.000900405	0.00729999	0.901835	329545
5:72494197	T	G	0.493	0.00310481	0.00729999	0.670605	329313
5:72494793	T	C	0.404	-0.00370313	0.00739999	0.616776	332674
5:72495115	C	T	0.419	-0.00430074	0.00739999	0.561118	329045
5:72496670	G	A	0.509	0.00270365	0.00739999	0.714844	320514
5:72496766	T	C	0.41	-0.00430074	0.00749999	0.566352	322367
5:72496940	C	T	0.41	-0.00430074	0.00749999	0.566352	322367
5:72497495	A	C	0.41	-0.00420116	0.00749999	0.575373	322367
5:72498020	T	C	0.334	0.00040008	0.00779999	0.959093	324116
5:72498926	A	G	0.163	-0.00079968	0.00989999	0.93562	328040
5:72501096	A	G	0.517	0.00520351	0.00739999	0.481945	320781
5:72502029	T	C	0.71	0.00690378	0.0081	0.394037	324700
5:72505856	T	C	0.173	-0.0132025	0.00980001	0.17792	319230
5:72507181	C	T	0.195	-0.0109993	0.00920001	0.231863	330143
5:72507565	T	C	0.174	-0.0136958	0.00980001	0.162255	317779
5:72507721	G	A	0.175	0.00310481	0.00989999	0.753811	309990
5:72512949	A	G	0.071	0.0136021	0.0141	0.334701	334500
5:72513665	A	G	0.071	0.0137035	0.0141	0.331112	334500
5:72514377	G	T	0.068	0.015205	0.0142	0.28427	343247
5:72515051	C	T	0.321	-0.00449986	0.00789999	0.568947	322463
5:72516084	C	T	0.229	-0.0143959	0.00860002	0.0941434	335907
5:72518148	C	T	0.318	-0.00479847	0.00789999	0.543584	324074
5:72518452	G	A	0.321	-0.0044003	0.00789999	0.577527	322463
5:72519678	G	A	0.317	-0.00469894	0.00789999	0.551975	324620
5:72520347	T	A	0.3	-0.00999983	0.00840001	0.233867	296026
5:72520535	T	C	0.302	-0.00679685	0.0079	0.38959	333420
5:72520907	T	C	0.068	0.0156011	0.0143	0.27528	338463
5:72521202	G	A	0.313	-0.0057037	0.00789999	0.470302	326854
5:72521622	G	C	0.313	-0.00560427	0.00789999	0.478075	326854
5:72521734	A	G	0.225	-0.0127978	0.00860002	0.136722	340115
5:72521854	T	C	0.313	-0.00560427	0.00789999	0.478075	326854
5:72522437	T	C	0.313	-0.0057037	0.00789999	0.470302	326854
5:72523428	C	T	0.316	-0.00499749	0.00789999	0.526998	325171
5:72524578	C	T	0.302	-0.00880116	0.008	0.271269	325137
5:72525738	A	T	0.066	0.0133994	0.0145	0.355437	338440
5:72525986	A	G	0.296	-0.0071047	0.008	0.374493	328900
5:72527849	C	T	0.312	-0.00620074	0.0079	0.43251	327425
5:72528922	C	A	0.304	-0.00750179	0.0079	0.342319	332179
5:72529325	T	C	0.305	-0.00750179	0.0079	0.342319	331566
5:72531329	G	A	0.236	-0.0148985	0.00860003	0.0832069	328930
5:72531830	T	A	0.106	0.0137035	0.0121	0.257417	316151
5:72531994	C	A	0.357	-0.00880116	0.0077	0.253036	322290
5:72532422	G	C	0.234	-0.0156962	0.00860003	0.0679815	330875
5:72533781	G	A	0.108	0.0124978	0.012	0.297652	316197
5:72535019	C	A	0.108	0.0124978	0.012	0.297652	316197
5:72538370	A	T	0.096	0.00810274	0.0125	0.516843	323482
5:72539850	A	C	0.358	-0.00860289	0.0077	0.263884	321891
5:72539925	C	A	0.095	0.00700447	0.0126	0.578272	321363
5:72540370	G	A	0.096	0.00709511	0.0125	0.5703	323482
5:72541096	A	G	0.251	-0.0148985	0.00840003	0.0761259	330668
5:72541598	C	A	0.359	-0.00799793	0.0077	0.298948	321495
5:72541687	A	G	0.358	-0.00799793	0.0077	0.298948	321891
5:72542050	A	C	0.346	-0.00919757	0.0082	0.262009	288288
5:72542364	T	G	0.099	0.0112025	0.0124	0.366298	319820
5:72543056	G	A	0.358	-0.00819632	0.0077	0.287122	321891
5:72543213	T	G	0.358	-0.00809713	0.0077	0.292995	321891
5:72543570	T	C	0.095	0.00719583	0.0126	0.567933	321363
5:72543998	T	C	0.357	-0.00909848	0.0077	0.237356	322290
5:72544390	C	T	0.362	-0.00699547	0.0077	0.363612	320330
5:72545261	G	A	0.095	0.00749804	0.0126	0.551788	321363
5:72545909	C	T	0.361	-0.00740253	0.0077	0.336367	320715
5:72546478	G	A	0.259	-0.0116024	0.00830001	0.162149	331767
5:72549518	A	G	0.234	-0.0145043	0.00850002	0.0879367	338707
5:72549745	G	A	0.258	-0.0127978	0.00830002	0.123099	332604
5:72550088	G	T	0.362	-0.00669752	0.0077	0.384405	320330
5:72551134	G	A	0.36	-0.00789872	0.0077	0.304982	321103
5:72551337	C	A	0.253	-0.0142973	0.00830002	0.0849678	336906
5:72554051	T	A	0.232	-0.0146029	0.00860002	0.0895074	332859
5:72556379	G	C	0.257	-0.0133011	0.00840002	0.113315	325556
5:72577764	G	A	0.101	0.0221025	0.0144	0.124811	232970
5:72579933	A	G	0.602	-0.00909848	0.0077	0.237356	308778
5:72580203	G	C	0.668	-0.0127978	0.00780002	0.100853	325089
5:72580837	T	C	0.668	-0.0128965	0.00780002	0.0982514	325089
5:72580882	T	C	0.064	-0.0155977	0.0173	0.367268	244659
5:72613582	T	C	0.099	0.0246001	0.0131001	0.0603999	286551
5:72614594	G	C	0.101	0.0252973	0.0130001	0.0516624	285849
5:72615716	C	A	0.104	0.0300984	0.0129001	0.0196379	282866
5:72617876	C	T	0.101	0.026498	0.0130001	0.0415204	285849
5:72619502	G	A	0.098	0.0256974	0.0130001	0.0480743	293619
5:72876035	A	G	0.275	0.00280393	0.00819999	0.732394	327198
5:72911076	G	T	0.743	-0.0152038	0.00880003	0.0840416	296632
5:73218954	T	C	0.188	-0.00580313	0.00969999	0.549666	305388
5:73250745	A	G	0.294	0.00329542	0.00799999	0.680392	330200
5:73428043	G	A	0.485	0.0107981	0.00740001	0.14451	320697
5:73442438	A	G	0.345	0.0143018	0.00770003	0.0632589	327388
5:73746587	C	T	0.139	0.004902	0.0108	0.649909	314227
5:74332977	C	T	0.158	0.0270013	0.0104001	0.00942469	304835
5:74336883	T	C	0.125	0.0156011	0.0112	0.163635	319708
5:74625487	A	C	0.408	0.00270365	0.00739999	0.714844	331638
5:74644681	T	G	0.233	0.0182964	0.00850005	0.0313579	339715
5:74648603	T	A	0.407	0.00280393	0.00739999	0.704755	331892
5:74651084	G	A	0.489	0.00339576	0.00739999	0.646315	320565
5:74655726	T	C	0.399	0.00150113	0.00739999	0.839248	334040
5:74656539	C	T	0.418	0.00180162	0.00739999	0.807647	329266
5:74965122	A	G	0.585	-0.00539542	0.00749999	0.471901	321205
5:75710783	T	C	0.303	0.00450011	0.00899999	0.617066	256418
5:75711230	G	T	0.299	0.00300451	0.00889999	0.735675	264205
5:75974119	T	C	0.119	-0.0278972	0.0122001	0.0222168	281099
5:76138696	C	T	0.142	0.0114048	0.012	0.341909	250018
5:76395917	A	C	0.256	0.00999983	0.00840001	0.233867	326390
5:76652150	A	G	0.575	-0.0172012	0.00740005	0.0201002	327780
5:76734260	G	A	0.095	-0.00139902	0.0126	0.91159	321364
5:76754700	G	T	0.096	0.000100005	0.0127	0.993717	313374
5:77201362	T	C	0.208	0.017604	0.01	0.0783404	266267
5:77336576	A	C	0.235	-0.00560427	0.00859999	0.514621	329901
5:77350324	G	A	0.228	-0.00620074	0.00859999	0.470899	336946
5:77368973	C	T	0.22	-0.00550482	0.00889999	0.536233	322710
5:77499566	G	A	0.524	0.00900038	0.00740001	0.223883	321149
5:78232453	A	G	0.243	0.00060018	0.00869999	0.945001	315043
5:78268128	T	C	0.136	-0.000499875	0.0107	0.962738	326054
5:78297271	A	C	0.199	-0.0168964	0.00930003	0.0692453	318166
5:78373431	T	C	0.586	0.00709511	0.0075	0.344141	321431
5:78381689	C	A	0.587	0.00820356	0.0075	0.274039	321660
5:7865527	A	G	0.244	-0.0036035	0.00879999	0.682181	307067
5:7865891	A	C	0.118	0.0103029	0.0114	0.366121	324301
5:7866106	T	A	0.173	-0.00730327	0.0103	0.47829	288990
5:7866967	C	G	0.808	0.0154995	0.00920003	0.0920419	334055
5:7868543	G	T	0.154	-0.00649884	0.0103	0.52807	317354
5:7868866	C	G	0.092	0.00150113	0.0129	0.907362	315542
5:7869235	C	T	0.135	-0.00400198	0.011	0.715995	310438
5:7869578	T	C	0.091	0.00260339	0.0129	0.840063	318658
5:7869703	A	G	0.091	0.00270365	0.0129	0.833991	318658
5:7870083	A	C	0.533	0.00920221	0.00740001	0.213669	321811
5:7870095	A	G	0.306	0.0187038	0.00790005	0.017906	330954
5:7870973	G	A	0.474	0.00969686	0.00740001	0.190065	321277
5:7873918	A	G	0.115	0.00530404	0.0119	0.655801	304351
5:7874424	C	T	0.177	-0.00799793	0.0102	0.432975	289425
5:7876751	G	A	0.16	-0.00809713	0.0102	0.427291	313696
5:7876861	A	G	0.589	0.0182964	0.00740006	0.0134186	330888
5:7877491	G	A	0.276	0.0128016	0.00810002	0.114006	334571
5:7877831	T	C	0.43	0.00339576	0.00729999	0.641808	335831
5:7878179	T	C	0.316	0.0105959	0.00790001	0.179837	325170
5:7878192	C	T	0.152	-0.00890027	0.0103	0.38753	320771
5:7878603	A	G	0.133	-0.00799793	0.0109	0.463098	320174
5:7878976	C	T	0.279	0.0112025	0.00810001	0.166657	332352
5:7879950	A	G	0.279	0.0114958	0.00810001	0.15583	332352
5:7879983	C	T	0.414	0.005103	0.00739999	0.490449	330178
5:7880835	T	C	0.414	0.00080032	0.00739999	0.913875	330178
5:7881027	T	C	0.184	-0.0071047	0.0103	0.490334	275377
5:7882211	T	C	0.184	-0.0071047	0.0103	0.490334	275377
5:7882979	T	C	0.146	-0.0108015	0.0106	0.308201	313102
5:7883188	A	G	0.163	-0.00139902	0.00989999	0.887621	328040
5:7884141	C	G	0.249	0.00769957	0.0084	0.359344	332438
5:7884389	G	A	0.229	-0.0030952	0.00879999	0.725042	320815
5:7885526	C	T	0.134	-0.00750179	0.0109	0.491303	318151
5:7885959	G	A	0.152	-0.00950469	0.0103	0.356119	320771
5:7887109	G	A	0.159	0.0252973	0.0100001	0.0114157	328026
5:7887284	C	A	0.189	-0.0077995	0.0102	0.444475	275059
5:7887456	T	C	0.158	-0.0115036	0.0103	0.264058	310788
5:7887488	G	A	0.189	-0.00789872	0.0102	0.438703	275059
5:7888198	G	A	0.189	-0.00799793	0.0102	0.432975	275059
5:7888218	C	T	0.17	-0.0020978	0.00979999	0.830499	323691
5:7888291	G	T	0.249	0.00719583	0.0084	0.39164	332438
5:7891210	G	A	0.134	-0.00919757	0.0109	0.398773	318151
5:7891610	G	A	0.133	-0.00899938	0.0109	0.409013	320173
5:7892173	C	T	0.229	-0.00229736	0.00889999	0.796306	313646
5:7892194	C	T	0.249	0.00749804	0.0084	0.372059	332438
5:7893080	C	T	0.132	-0.00789872	0.0109	0.468664	322227
5:7893253	T	C	0.132	-0.00770028	0.0109	0.47991	322227
5:7893808	G	C	0.183	-0.00730327	0.0103	0.47829	276542
5:7894395	A	C	0.224	-0.0028958	0.00889999	0.7449	318581
5:7895213	A	G	0.261	0.00680309	0.0082	0.406739	338218
5:7896251	A	G	0.249	0.0075988	0.0083	0.35992	340497
5:7896511	T	C	0.577	0.0158042	0.00760004	0.0375721	311143
5:7896604	G	A	0.128	-0.0100988	0.0111	0.362925	318960
5:7896606	G	A	0.188	-0.00789872	0.0102	0.438703	276182
5:7897191	T	C	0.128	-0.00950469	0.0111	0.391844	318960
5:7897283	A	G	0.146	-0.00990082	0.0105	0.345714	319095
5:7897319	A	G	0.316	0.0117993	0.00790001	0.135284	325169
5:7897946	G	A	0.249	0.00769957	0.0083	0.353585	340497
5:7898094	G	A	0.578	0.0153979	0.00760004	0.0427612	311341
5:7898640	T	C	0.312	0.0114958	0.00780001	0.14053	335873
5:7899231	T	C	0.312	0.0114048	0.00780001	0.1437	335873
5:7899419	T	C	0.312	0.0114958	0.00790001	0.145624	327423
5:7899844	G	A	0.152	-0.0101978	0.0103	0.322135	320771
5:7899850	C	T	0.314	0.0107981	0.00780001	0.166246	334707
5:7899909	C	G	0.132	-0.00819632	0.011	0.456199	316395
5:7900598	C	T	0.188	-0.00760104	0.0102	0.456151	276182
5:7900712	A	G	0.147	-0.0110982	0.0105	0.290525	317295
5:7900833	A	T	0.577	0.0160989	0.00760004	0.0341527	311143
5:7901230	C	T	0.249	0.00790113	0.0083	0.341126	340497
5:7901636	A	C	0.159	0.0267958	0.00990009	0.00679714	334685
5:7902323	A	G	0.318	0.0121029	0.00780002	0.120744	332434
5:7902525	T	A	0.578	0.0166986	0.00760005	0.0280078	311341
5:7902675	A	G	0.249	0.00820356	0.0083	0.322966	340497
5:7903452	T	G	0.108	-0.00970278	0.0122	0.426433	305915
5:7905483	G	A	0.113	-0.0121953	0.0119	0.305449	309038
5:7905676	C	A	0.196	0.0232993	0.00920008	0.0113247	328862
5:7906379	T	C	0.106	-0.0119977	0.0122	0.3254	310989
5:7906576	G	A	0.249	0.00820356	0.0083	0.322966	340497
5:7906765	G	T	0.261	0.00790113	0.0082	0.33527	338217
5:7906907	T	G	0.353	0.0124978	0.00770002	0.104572	323926
5:7907309	C	T	0.186	-0.0071047	0.0103	0.490334	273085
5:7908151	C	T	0.249	0.00839514	0.0083	0.311795	340497
5:7908193	C	G	0.249	0.00839514	0.0083	0.311795	340497
5:7908359	G	C	0.76	0.0209989	0.00880007	0.0170223	310536
5:7908900	C	T	0.354	0.0119005	0.00770002	0.12222	323511
5:7909528	A	G	0.196	0.0235962	0.00920008	0.010324	328862
5:79096053	A	G	0.078	-0.0010994	0.0135	0.935095	334670
5:7909765	C	T	0.113	-0.0106036	0.0119	0.372898	309039
5:7909855	T	C	0.206	-0.00129916	0.00999998	0.896633	268178
5:7910390	G	A	0.132	-0.0126003	0.0111	0.256308	310719
5:7910700	G	A	0.249	0.00849599	0.0083	0.306018	340497
5:7911143	G	A	0.352	0.0119005	0.00770002	0.12222	324345
5:7911433	A	T	0.249	0.00859685	0.0083	0.300312	340497
5:7911470	G	A	0.189	-0.00770028	0.0102	0.450291	275059
5:7912931	A	G	0.127	-0.0153023	0.0113	0.175677	309836
5:7913614	T	C	0.196	0.0244976	0.00920009	0.00775024	328861
5:7913668	T	A	0.114	-0.0118001	0.0118	0.317306	311893
5:7914554	A	G	0.127	-0.0160013	0.0113	0.156763	309836
5:7914632	T	C	0.262	0.00820356	0.0082	0.317101	337383
5:7914718	A	C	0.262	0.00810274	0.0082	0.323085	337383
5:7915360	G	A	0.249	0.00869772	0.0083	0.294677	340497
5:7916647	T	A	0.348	0.0130954	0.00770002	0.0890007	326060
5:7917360	G	A	0.265	0.00969686	0.0083	0.242687	326903
5:7919212	C	T	0.165	-0.00929665	0.01	0.352544	318374
5:7919558	G	A	0.265	0.00989883	0.00830001	0.233014	326903
5:7921250	C	T	0.31	0.0122042	0.00800002	0.12713	320417
5:7921251	A	C	0.31	0.0122953	0.00800002	0.124316	320417
5:7922542	T	C	0.185	-0.00699547	0.0102	0.492819	279627
5:7924130	A	G	0.112	-0.012304	0.0118	0.297082	316748
5:7924218	A	G	0.296	-0.0071047	0.008	0.374493	328900
5:7924786	C	G	0.118	-0.0102968	0.0116	0.374726	313215
5:7924914	C	T	0.305	-0.0125015	0.00800002	0.118126	323327
5:7925666	A	T	0.316	-0.00809713	0.008	0.311471	317092
5:7926254	A	G	0.316	-0.00799793	0.008	0.317436	317092
5:7926642	T	C	0.316	-0.00799793	0.008	0.317436	317092
5:7926900	T	G	0.316	-0.00809713	0.008	0.311471	317092
5:7927160	A	G	0.078	-0.00909848	0.0138	0.509696	320277
5:7927332	T	C	0.089	-0.00459941	0.0128	0.719349	330203
5:7927348	T	C	0.297	-0.00679685	0.008	0.395544	328259
5:7927356	A	C	0.296	-0.00600195	0.00799999	0.453107	328901
5:7927414	G	T	0.297	-0.00600195	0.00799999	0.453107	328260
5:7928357	T	C	0.294	0.00520351	0.00789999	0.510106	338613
5:7930596	A	C	0.293	0.00470103	0.00789999	0.551798	339288
5:7931683	A	C	0.127	-0.0110982	0.0112	0.32173	315395
5:7933629	G	T	0.146	-0.0133998	0.0106	0.206182	313102
5:7934219	T	C	0.249	0.0075988	0.0084	0.365667	332438
5:7935029	T	A	0.127	-0.0117013	0.0112	0.296136	315395
5:7935866	G	A	0.127	-0.0118989	0.0112	0.288052	315395
5:7939210	A	C	0.249	0.00719583	0.0084	0.39164	332438
5:79401372	G	A	0.272	0.0041988	0.00819999	0.608616	329444
5:79495456	T	C	0.276	0.00290421	0.00809999	0.719935	334574
5:79499495	T	C	0.121	0.0158042	0.0113	0.161932	322980
5:79501815	T	C	0.115	0.0209989	0.012	0.0801346	299297
5:79514675	A	G	0.642	-0.0117013	0.00760002	0.123649	330416
5:79521506	G	A	0.568	-0.00519647	0.00729999	0.47656	335453
5:79521704	G	A	0.464	0.00470103	0.00729999	0.51959	330964
5:79535434	A	G	0.148	-0.00039992	0.0106	0.969904	309597
5:79920073	T	C	0.253	0.00859685	0.0084	0.306103	328934
5:79945140	C	T	0.119	0.0031951	0.0125	0.798253	267773
5:7996261	A	C	0.324	0.00959589	0.00780001	0.218607	329175
5:80123311	T	C	0.159	-0.00129916	0.00999999	0.896633	328032
5:80130712	T	C	0.158	-0.00229736	0.00999999	0.818297	329716
5:80221275	A	G	0.125	-0.040998	0.0112002	0.00025176	319696
5:80246651	A	G	0.127	-0.036303	0.0112002	0.0011899	315385
5:80300524	G	A	0.259	0.00739729	0.0084	0.378518	323916
5:80301687	G	A	0.243	0.00790113	0.0086	0.358233	322411
5:80308561	A	G	0.2	0.00470103	0.00899999	0.601435	338458
5:80382806	T	G	0.273	-0.00420116	0.00819999	0.608415	328689
5:80409526	C	T	0.066	0.00989883	0.0152	0.514892	307986
5:80631511	A	G	0.333	-0.00249688	0.00799999	0.754957	308574
5:80631642	T	C	0.151	-0.00699547	0.0111	0.528548	277702
5:80637529	A	G	0.31	-0.00229736	0.00819999	0.77935	304980
5:80644174	G	A	0.367	-0.00669752	0.008	0.402485	295025
5:80675496	A	G	0.406	0.00339576	0.00779999	0.663305	298956
5:80937152	C	A	0.723	0.00250313	0.00849999	0.768386	303147
5:80939189	T	A	0.273	-0.00320486	0.00889999	0.718775	279018
5:81067279	A	G	0.131	0.00900038	0.0108	0.404637	330347
5:81083034	A	T	0.126	-0.00410158	0.0118	0.728147	286064
5:81086933	C	T	0.111	-0.00699547	0.0123	0.569534	293815
5:81088439	A	T	0.13	-0.0020978	0.0117	0.857703	283319
5:81098921	A	C	0.543	0.0194989	0.00740007	0.00841475	322791
5:81106956	G	A	0.492	0.0199986	0.00730007	0.00615302	329326
5:81202236	G	A	0.5	0.00190181	0.00729999	0.794461	329249
5:81206822	A	C	0.501	0.00150113	0.00729999	0.837077	329250
5:81207413	T	C	0.501	0.00160128	0.00729999	0.826374	329250
5:81217478	C	T	0.518	0.00120072	0.00759999	0.874465	304163
5:8130353	A	C	0.116	-0.00659818	0.0119	0.579257	302068
5:8130362	A	G	0.116	-0.00689617	0.0119	0.562245	302068
5:81437	C	T	0.089	-0.0173978	0.0159	0.273868	213996
5:81457986	A	G	0.091	0.0235041	0.0133	0.0771919	299776
5:81630324	T	C	0.273	-0.0155977	0.00860003	0.0697268	298821
5:81703859	T	G	0.264	-0.00799793	0.0088	0.363426	291516
5:81961482	T	G	0.258	0.00500249	0.00839999	0.551486	324734
5:81990976	C	T	0.501	0.0239034	0.00790011	0.00248053	281128
5:82034686	T	C	0.363	-0.00840458	0.0076	0.268785	328424
5:82068106	G	A	0.358	-0.00659818	0.0076	0.385294	330418
5:82075146	A	G	0.365	0.00700447	0.0076	0.356716	327654
5:82079650	A	C	0.344	0.00589736	0.0077	0.443741	327843
5:8276259	T	A	0.217	-0.0133011	0.00880002	0.130663	333365
5:82805424	T	C	0.21	0.0222967	0.00900007	0.0132345	326415
5:82815408	A	G	0.145	-0.00529595	0.0104	0.610593	327121
5:82923046	T	C	0.294	-0.0107025	0.00820001	0.19183	314288
5:8303435	T	C	0.219	-0.0160013	0.00880003	0.0690149	331165
5:83173593	T	C	0.74	-0.00799793	0.0082	0.329383	339059
5:83855826	G	A	0.791	0.00080032	0.00909999	0.929918	320409
5:84452107	C	A	0.476	0.0113036	0.00730002	0.121516	330007
5:84534417	G	A	0.329	0.00120072	0.00759999	0.874465	344005
5:84633116	T	G	0.79	-0.000899595	0.00909999	0.921252	319287
5:8521119	C	T	0.262	0.0146975	0.00850003	0.0837894	313986
5:8539813	T	C	0.354	0.0191013	0.00760006	0.0119606	332077
5:85467970	G	A	0.201	-0.00590255	0.00919999	0.521145	322694
5:85611603	A	G	0.077	-0.0120965	0.0146	0.40737	289542
5:85611991	C	T	0.077	-0.0117013	0.0146	0.422867	289542
5:85668133	A	G	0.097	0.0220002	0.0131	0.0930736	291812
5:85964365	C	T	0.659	0.00999983	0.00760001	0.188253	337941
5:85976512	T	C	0.332	-0.0125015	0.00770002	0.104467	333588
5:86037030	T	C	0.447	-0.0172012	0.00740005	0.0201002	324046
5:86826750	A	G	0.191	-0.012699	0.00920001	0.167486	335390
5:86852772	G	A	0.193	-0.00990082	0.0092	0.281848	332738
5:87596675	G	T	0.45	-0.00699547	0.0076	0.357334	306836
5:88079010	T	G	0.828	0.0419998	0.00960026	1.21512e-05	334182
5:88095785	T	C	0.642	0.0234017	0.0078001	0.00269821	313682
5:88125853	G	T	0.316	-0.023697	0.0080001	0.0030556	317084
5:88429077	C	T	0.639	-0.0172995	0.00790005	0.028539	304678
5:89150012	A	G	0.323	0.00080032	0.00789999	0.919307	321414
5:89649118	T	G	0.132	0.0316042	0.0109001	0.00373837	322220
5:89652356	G	A	0.123	0.0369026	0.0112002	0.00098483	324156
5:90151589	A	G	0.527	0.0377019	0.00740029	3.49388e-07	321321
5:90349562	C	A	0.479	-0.0199987	0.00740007	0.00688205	320969
5:91055657	T	C	0.241	0.0207028	0.00850006	0.0148667	331899
5:91383848	C	T	0.091	-0.0119977	0.0125	0.337146	339378
5:91557158	A	G	0.278	-0.0204005	0.00830007	0.0139764	317222
5:91695086	A	G	0.716	0.0196008	0.00820006	0.0168333	320806
5:91794720	T	G	0.202	0.0120017	0.00960001	0.211234	295264
5:92109803	T	C	0.861	0.0101008	0.0105	0.336057	332439
5:92122734	C	T	0.861	0.00889948	0.0104	0.392153	338863
5:93071630	C	G	0.225	-0.00819632	0.0088	0.351647	324832
5:9398637	G	A	0.67	0.0034961	0.00769999	0.6498	334610
5:9401606	G	T	0.668	0.0034961	0.00769999	0.6498	333590
5:94154588	C	T	0.231	0.0127003	0.00880001	0.14896	318862
5:94399644	G	A	0.794	0.000500125	0.00989998	0.95971	273623
5:94519501	G	A	0.162	0.0130954	0.00990001	0.185914	329669
5:94559804	T	G	0.144	0.00609856	0.0104	0.557606	329008
5:94572738	A	C	0.355	-0.0044003	0.00749999	0.5574	340564
5:94720286	A	G	0.428	-0.00079968	0.00749999	0.915087	318528
5:9495607	C	T	0.338	-0.011296	0.00790001	0.152755	314107
5:95133586	C	A	0.606	0.00210221	0.00759999	0.782082	318063
5:9517081	G	T	0.611	0.00700447	0.0081	0.387176	281286
5:95219261	C	T	0.661	0.0174005	0.00780005	0.025693	321746
5:95236415	A	G	0.293	-0.0164047	0.00800004	0.0403081	330855
5:95236459	T	C	0.294	-0.0173978	0.00800005	0.0296519	330196
5:95262513	T	C	0.228	-0.0160013	0.00920003	0.0819881	294427
5:95719090	T	C	0.33	-0.0171029	0.00760004	0.0244255	343469
5:95859603	G	A	0.329	0.00020002	0.00779999	0.979542	326589
5:95985282	T	C	0.185	-0.0077995	0.00969999	0.421355	309198
5:95985681	T	C	0.055	-0.0176041	0.0175	0.314439	275574
5:95986981	A	C	0.056	-0.0162965	0.0175	0.351736	270940
5:95987246	C	T	0.056	-0.0172012	0.0174	0.322871	274063
5:95987932	T	G	0.056	-0.0173978	0.0174	0.317372	274063
5:95987984	A	C	0.056	-0.0176041	0.0174	0.311666	274063
5:95988492	G	A	0.145	0.000300045	0.0107	0.977629	309035
5:95988624	T	C	0.056	-0.0168964	0.0174	0.331518	274063
5:95988787	C	T	0.603	-0.0133998	0.00750003	0.0739962	325743
5:95989277	G	A	0.064	-0.0135971	0.0164	0.407051	272248
5:95990057	T	C	0.201	-0.0102968	0.0093	0.268215	315791
5:95990869	A	G	0.201	-0.0103958	0.0093	0.263642	315791
5:95990871	T	C	0.202	-0.0105046	0.0093	0.258674	314621
5:95990984	C	A	0.056	-0.0165031	0.0174	0.342899	274063
5:95991673	C	G	0.056	-0.0165031	0.0174	0.342899	274063
5:95991998	T	C	0.603	-0.0129952	0.00750002	0.0831512	325743
5:95992460	G	T	0.056	-0.0165031	0.0172	0.337316	280473
5:95994167	A	G	0.063	-0.0133998	0.0159	0.399365	293924
5:95995022	T	A	0.056	-0.0160013	0.0173	0.355002	277240
5:95995040	A	G	0.056	-0.0160013	0.0173	0.355002	277240
5:95995559	G	A	0.115	-0.0205964	0.0118	0.0809058	309528
5:95995733	T	G	0.208	-0.0118989	0.00930001	0.200738	307860
5:95996410	T	C	0.056	-0.0189984	0.0172	0.269352	280473
5:95996712	T	C	0.253	-0.00740253	0.0083	0.372462	336908
5:95996883	C	A	0.349	-0.00809713	0.008	0.311471	301663
5:95997266	C	T	0.21	-0.0109004	0.00930001	0.241164	305700
5:95997285	T	G	0.266	-0.0141001	0.00850002	0.0971493	310950
5:95997507	T	C	0.056	-0.0182033	0.0172	0.289904	280473
5:95998391	T	C	0.056	-0.0159029	0.0173	0.357969	277240
5:95998514	G	A	0.116	-0.0218985	0.0118	0.0634828	307207
5:96000269	A	G	0.265	-0.0154008	0.00850003	0.0700091	311698
5:96000795	A	C	0.601	-0.0145043	0.00750003	0.0531256	325188
5:96000947	G	A	0.18	-0.00449986	0.00979999	0.646112	309436
5:96001842	A	G	0.252	-0.0164047	0.00850004	0.0536122	322081
5:96002020	G	A	0.253	-0.0164047	0.00850004	0.0536122	321237
5:96003075	T	C	0.058	-0.0183997	0.017	0.279104	277800
5:96003149	G	T	0.252	-0.018596	0.00850005	0.0286875	322080
5:96003279	G	A	0.599	-0.0152038	0.00750004	0.0426452	324646
5:96003785	G	A	0.056	-0.0148985	0.0173	0.389137	277241
5:96004173	T	C	0.253	-0.00610135	0.00829999	0.462277	336908
5:96004363	C	T	0.204	-0.0159029	0.00940003	0.090686	305708
5:96005180	C	A	0.056	-0.0142973	0.0176	0.416592	267870
5:96007311	G	T	0.517	-0.0188021	0.00730006	0.0100063	329623
5:96008360	G	A	0.599	-0.0147014	0.00750003	0.0499749	324647
5:96008771	A	T	0.344	-0.00999983	0.00800001	0.211308	303714
5:96010474	G	A	0.083	-0.00740253	0.0142	0.602154	285815
5:96011023	C	T	0.056	-0.0164047	0.0172	0.340204	280473
5:96012417	T	C	0.039	-0.00039992	0.0209	0.984733	267935
5:96013061	G	A	0.056	-0.0133011	0.0173	0.441981	277241
5:96013119	C	G	0.056	-0.0141001	0.0173	0.415051	277241
5:96013441	C	G	0.252	-0.0172995	0.00860004	0.0442664	314634
5:96013931	T	C	0.203	-0.0150955	0.00940002	0.108296	306829
5:96014838	C	T	0.599	-0.0153023	0.00760004	0.0440669	316159
5:96015057	C	T	0.258	-0.00699547	0.0082	0.3936	340767
5:96015630	T	A	0.598	-0.0142973	0.00750003	0.0566114	324381
5:96016167	A	G	0.056	-0.0156962	0.0172	0.36147	280474
5:96016280	A	G	0.056	-0.0135971	0.0173	0.43189	277241
5:96016477	A	G	0.248	-0.0188021	0.00860005	0.0287951	318007
5:96016569	G	A	0.185	-0.0159029	0.00950003	0.0941341	322351
5:96016616	T	C	0.198	-0.0160997	0.00940003	0.0867624	312616
5:96017610	G	A	0.257	-0.0071047	0.0082	0.386256	341633
5:96021293	G	A	0.084	-0.00939572	0.0141	0.505179	286745
5:96022563	C	A	0.056	-0.0134985	0.0173	0.435238	277241
5:96023586	G	A	0.056	-0.0133011	0.0173	0.441981	277241
5:96023963	G	A	0.056	-0.0129952	0.0173	0.452552	277241
5:96024473	A	G	0.601	-0.0145043	0.00750003	0.0531256	325188
5:96025249	T	A	0.333	-0.00909848	0.008	0.255409	308573
5:96025847	G	A	0.189	-0.0162965	0.00940003	0.0829778	323868
5:96025993	C	T	0.056	-0.0127978	0.0173	0.459448	277241
5:96026085	T	G	0.199	-0.0154993	0.00930003	0.0955974	318167
5:96027252	T	G	0.202	-0.0127978	0.00930001	0.16879	314621
5:96027637	T	C	0.056	-0.0136958	0.0173	0.428556	277241
5:96027700	G	A	0.056	-0.0128965	0.0176	0.463708	267870
5:96028860	G	A	0.608	0.00250313	0.00759999	0.741884	318635
5:96028968	A	G	0.206	-0.00479847	0.00889999	0.58978	338565
5:96029831	T	A	0.056	-0.0128965	0.0173	0.455992	277241
5:96029845	A	C	0.206	-0.00469894	0.00889999	0.597519	338565
5:96030744	G	C	0.208	-0.00430074	0.00889999	0.628933	336156
5:96031286	G	A	0.372	0.00690378	0.0076	0.363671	325072
5:96031569	G	A	0.208	-0.00370313	0.00889999	0.677349	336156
5:96031827	T	G	0.208	-0.00370313	0.00889999	0.677349	336156
5:96032095	A	G	0.137	0.00599795	0.0106	0.571499	330192
5:96032430	T	C	0.06	-0.0160013	0.0178	0.36868	245465
5:96033179	G	T	0.209	-0.00430074	0.00889999	0.628933	334971
5:96033870	T	C	0.309	0.00180162	0.00789999	0.819604	329169
5:96036311	C	G	0.124	0.00889948	0.0118	0.450733	290014
5:96038675	A	G	0.125	0.00800193	0.0117	0.494022	292968
5:96039025	C	T	0.443	0.00300451	0.00739999	0.684731	324629
5:96039031	T	C	0.129	-0.0107025	0.0112	0.339283	311218
5:96040122	A	C	0.127	0.0062998	0.0116	0.58707	294019
5:96040637	A	G	0.314	0.00130085	0.00779999	0.867547	334709
5:96040730	G	C	0.128	0.00709511	0.012	0.554346	272911
5:96042095	C	T	0.126	0.00640044	0.0116	0.581111	296014
5:96042840	G	A	0.445	0.00310481	0.00729999	0.670605	333281
5:96043297	T	G	0.124	0.00920221	0.0118	0.43548	290014
5:96043420	C	T	0.523	0.00839514	0.0073	0.250136	329946
5:96044681	A	G	0.132	0.00640044	0.0114	0.574496	294582
5:96044914	G	A	0.129	0.00940408	0.0113	0.405285	305734
5:96046039	C	A	0.651	0.000700245	0.00779999	0.928466	317332
5:96046912	G	A	0.127	0.00599795	0.0116	0.60511	294019
5:96048336	G	A	0.127	0.00900038	0.0113	0.425745	309838
5:96048604	C	T	0.122	0.00810274	0.0115	0.481068	309642
5:96048714	A	G	0.12	0.00969686	0.0115	0.399113	314087
5:96048930	G	A	0.12	0.00950503	0.0115	0.408506	314087
5:96048943	T	C	0.123	0.00869772	0.0119	0.46484	287151
5:96051990	G	T	0.208	-0.00499749	0.00889999	0.574445	336156
5:96052050	T	C	0.175	-0.00469894	0.00979999	0.631594	316348
5:96052850	G	T	0.132	0.00409839	0.0121	0.734828	261484
5:96053344	C	T	0.326	0.00170145	0.00779999	0.827324	328128
5:96053605	A	C	0.44	0.00369682	0.00739999	0.617377	325091
5:96053853	C	T	0.126	0.00619918	0.0116	0.593056	296014
5:96054395	C	A	0.306	-0.000299955	0.00799999	0.970091	322737
5:96055402	A	G	0.039	0.00389759	0.0211	0.853449	262880
5:96055470	A	G	0.32	0	0.00779999	1	331331
5:96055476	C	A	0.292	-0.00519647	0.00819999	0.526265	315548
5:96055874	G	A	0.064	0.0174005	0.0155	0.261602	304782
5:96056004	A	C	0.205	-0.00169856	0.00899999	0.850305	332280
5:96056119	T	G	0.283	-0.00370313	0.00819999	0.651555	321497
5:96056359	G	C	0.254	-0.0111971	0.00850001	0.187737	320403
5:96056373	C	G	0.121	0.00589736	0.0121	0.625985	281686
5:96057313	A	G	0.219	-0.0034042	0.00879999	0.698874	331169
5:96057571	C	G	0.245	0.000100005	0.00859999	0.990722	320627
5:96057891	T	C	0.253	-0.0150955	0.00850003	0.0757438	321238
5:96059103	T	G	0.246	-0.00079968	0.00849999	0.925045	327315
5:96059106	T	C	0.712	-0.00219758	0.00799999	0.783548	334239
5:96059895	C	T	0.122	0.00839514	0.0122	0.491373	275128
5:96060306	A	G	0.122	0.010505	0.012	0.381348	284375
5:96060355	T	C	0.122	0.0103029	0.012	0.390575	284375
5:96060592	G	A	0.255	-0.0142973	0.00850002	0.0925628	319574
5:96060738	C	T	0.122	0.010505	0.012	0.381348	284375
5:96061699	T	C	0.254	-0.0134985	0.00850002	0.112274	320403
5:96062617	T	C	0.116	0.0107981	0.0123	0.380001	282741
5:96062957	C	T	0.26	-0.0138043	0.00840002	0.100308	323104
5:96063502	G	A	0.259	-0.0133998	0.00840002	0.110665	323914
5:96063724	A	G	0.254	-0.0138043	0.00850002	0.10437	320402
5:96063874	G	C	0.237	0.000100005	0.00859999	0.990722	327974
5:96064271	T	C	0.122	0.00839514	0.0122	0.491373	275128
5:96064633	C	A	0.238	0.000500125	0.00859999	0.953626	327025
5:96064715	T	A	0.238	0	0.00859999	1	327025
5:96065636	G	A	0.122	0.0108992	0.012	0.363738	284375
5:96066366	A	C	0.122	0.0107981	0.012	0.368205	284375
5:96066576	G	C	0.122	0.0107981	0.012	0.368205	284375
5:96066652	T	C	0.705	-0.00279609	0.00799999	0.726705	329548
5:96069295	A	G	0.071	0.0187955	0.015	0.210193	295564
5:96069380	G	A	0.706	-0.0020978	0.00799999	0.793148	330200
5:96070982	G	A	0.714	-0.001998	0.00799999	0.80278	335634
5:96071026	T	C	0.253	-0.00059982	0.00849999	0.943742	321241
5:96071194	C	T	0.259	-0.0143959	0.00840003	0.0865673	323914
5:96071780	G	A	0.254	-0.0145043	0.00850003	0.0879367	320402
5:96074013	A	G	0.246	-0.000699755	0.00859999	0.93515	319747
5:96074147	G	A	0.122	0.0112025	0.012	0.35054	284375
5:96074435	G	A	0.349	-0.00699547	0.0076	0.357334	334253
5:96076487	A	G	0.254	-0.0140015	0.00850002	0.0995101	320402
5:96077940	G	A	0.123	0.0114958	0.012	0.33807	282385
5:96077968	T	A	0.122	0.0113036	0.012	0.346208	284375
5:96078309	A	G	0.704	-0.00279609	0.00799999	0.726705	328901
5:96078337	G	C	0.122	0.0117993	0.012	0.32547	284375
5:96078702	G	A	0.122	0.0116982	0.012	0.329636	284375
5:96079027	G	C	0.712	0.00250313	0.00859999	0.771004	289228
5:96079402	T	C	0.61	-0.00669752	0.0076	0.378181	319218
5:96080468	T	C	0.707	-0.0121953	0.00820002	0.136953	314914
5:96080484	A	C	0.124	0.00450011	0.0122	0.712231	271309
5:96080883	G	A	0.269	0.00889948	0.0085	0.295101	308746
5:96080934	T	C	0.268	0.00900038	0.0085	0.28966	309474
5:96081825	T	G	0.068	0.00520351	0.0146	0.721537	324698
5:96082433	C	T	0.253	-0.0116024	0.00850001	0.172256	321239
5:96082680	C	A	0.688	0.0152964	0.00800003	0.0558709	319287
5:96083338	T	C	0.064	-0.0125015	0.0161	0.437458	282489
5:96084431	A	G	0.07	0.00290421	0.0145	0.841253	320474
5:96084776	A	C	0.252	-0.0111971	0.00850001	0.187737	322083
5:96084948	G	T	0.07	0.0041988	0.0145	0.772143	320474
5:96085235	T	C	0.384	-0.0107025	0.00770001	0.164548	312762
5:96085423	A	G	0.415	0.00530404	0.00739999	0.47352	329945
5:96086334	C	G	0.326	-0.0102968	0.00780001	0.186801	328126
5:96086618	G	C	0.059	0.00910129	0.0153	0.55194	337509
5:96086690	A	G	0.254	-0.011296	0.00840001	0.178704	328077
5:96087015	A	T	0.253	-0.0125015	0.00840002	0.136679	328933
5:96088850	G	A	0.132	0.00290421	0.0118	0.805589	274949
5:96089003	T	C	0.058	0.00769957	0.0155	0.619368	334170
5:96089046	C	T	0.252	-0.0120965	0.00840001	0.14985	329797
5:96089067	C	A	0.25	-0.0115036	0.00850001	0.17594	323794
5:96089111	A	G	0.799	-0.00890027	0.0094	0.343721	309108
5:96089511	T	C	0.069	0.00439966	0.0147	0.764713	315992
5:96089639	G	C	0.067	-0.0142973	0.0159	0.368545	277561
5:96089658	A	G	0.8	-0.00840458	0.0094	0.371266	310265
5:96089976	G	A	0.366	0.00190181	0.00759999	0.802403	327275
5:96090938	A	G	0.251	-0.0105046	0.00850001	0.216519	322934
5:96091925	T	C	0.132	0.00250313	0.0118	0.832006	274949
5:96091926	A	G	0.253	-0.0109993	0.00840001	0.190386	328933
5:96091988	G	A	0.07	0.00470103	0.0145	0.745779	320474
5:96092274	G	C	0.132	0.00250313	0.0118	0.832006	274949
5:96092524	A	G	0.07	0.00359646	0.0145	0.80411	320474
5:96092990	G	A	0.8	-0.0077995	0.0094	0.406689	310265
5:96093011	T	C	0.07	0.00399798	0.0145	0.782761	320474
5:96093138	T	C	0.07	0.00399798	0.0145	0.782761	320474
5:96093222	A	G	0.363	0.00270365	0.00759999	0.722032	328425
5:96093389	C	T	0.07	0.00660174	0.0147	0.65336	311813
5:96094379	C	G	0.069	0.00429923	0.0146	0.7684	320336
5:96094694	G	T	0.692	-0.00689617	0.0079	0.3827	329760
5:96094973	C	A	0.057	-0.00990082	0.0169	0.557977	285726
5:96096130	A	G	0.056	-0.0138043	0.0172	0.42222	280474
5:96096189	T	G	0.252	-0.0120965	0.00840001	0.14985	329797
5:96096219	G	C	0.307	0.00520351	0.00799999	0.515408	322150
5:96096464	T	C	0.07	0.00619918	0.0145	0.668993	320474
5:96096828	G	A	0.325	-0.0106036	0.00780001	0.17401	328648
5:96097895	G	T	0.364	0.00260339	0.00759999	0.731936	328038
5:96098214	A	G	0.364	0.00260339	0.00759999	0.731936	328038
5:96098749	T	G	0.058	0.00849599	0.0155	0.583603	334170
5:96098758	T	C	0.068	0.00579677	0.0148	0.695299	315981
5:96099265	G	A	0.132	0.00210221	0.0118	0.858602	274949
5:96099958	T	C	0.384	-0.0103958	0.00760001	0.171355	321047
5:96100282	C	A	0.071	0.00260339	0.0145	0.85751	316300
5:96100764	C	G	0.382	-0.00970278	0.00760001	0.201715	321683
5:96101220	G	A	0.25	-0.0109993	0.00850001	0.195654	323794
5:96101226	A	G	0.25	-0.0111971	0.00850001	0.187737	323794
5:96101944	G	A	0.621	-0.00560427	0.0075	0.454921	331326
5:96101959	T	C	0.383	-0.0103958	0.00760001	0.171355	321363
5:96103110	G	A	0.07	0.00429923	0.0145	0.766849	320474
5:96103352	T	C	0.311	-0.0106036	0.00790001	0.179523	328000
5:96103589	A	G	0.056	-0.0118001	0.0169	0.485032	290520
5:96103799	G	C	0.07	0.00310481	0.0146	0.831593	316099
5:96104482	A	G	0.07	0.0031951	0.0146	0.826773	316099
5:96104835	A	G	0.382	-0.00899938	0.0076	0.236362	321684
5:96105043	T	C	0.382	-0.00919757	0.00760001	0.2262	321684
5:96105926	A	G	0.382	-0.00950469	0.00760001	0.211075	321683
5:96106899	A	T	0.489	-0.00870203	0.0077	0.25842	296072
5:96107005	G	A	0.132	0.00329542	0.0118	0.780035	274949
5:96107202	T	G	0.87	0.00830439	0.0117	0.477842	283319
5:96107774	T	C	0.382	-0.00890027	0.0076	0.241563	321684
5:96107801	G	A	0.132	0.00260339	0.0118	0.825383	274949
5:96108701	C	T	0.111	-0.00370313	0.0135	0.783849	243903
5:96109205	C	T	0.121	0.005103	0.0123	0.678231	272600
5:96109244	A	G	0.302	-0.0136958	0.00810002	0.0908688	317156
5:96109610	A	G	0.235	-0.0077995	0.0086	0.364449	329900
5:96109935	G	T	0.79	-0.0173978	0.00940004	0.0641955	299228
5:96110211	T	A	0.236	-0.00799793	0.0086	0.352375	328932
5:96110582	G	T	0.12	0.00719583	0.0123	0.558529	274559
5:96110596	A	G	0.12	0.00729656	0.0123	0.553036	274559
5:96111228	G	A	0.235	-0.00899938	0.0086	0.295358	329900
5:96111302	T	A	0.122	0.00650109	0.0122	0.594119	275129
5:96111371	A	G	0.235	-0.00870203	0.0086	0.311603	329900
5:96111726	A	G	0.122	0.00660174	0.0122	0.58842	275129
5:96111779	G	A	0.122	0.00670241	0.0122	0.582746	275129
5:96112005	T	C	0.122	0.00680309	0.0122	0.577096	275129
5:96112083	G	T	0.27	-0.00799793	0.0084	0.341029	315401
5:96112284	T	A	0.121	0.00700447	0.0123	0.569037	272600
5:96112295	T	C	0.121	0.00709511	0.0123	0.564048	272600
5:96112663	A	G	0.067	-0.0282959	0.0157001	0.0715017	284675
5:96112863	T	C	0.122	0.00670241	0.0122	0.582746	275129
5:96112897	C	G	0.122	0.00700447	0.0122	0.565874	275128
5:96112954	G	A	0.798	-0.0116024	0.00930001	0.212188	314621
5:96112969	T	C	0.122	0.00670241	0.0122	0.582746	275129
5:96113031	G	A	0.122	0.00670241	0.0122	0.582746	275129
5:96113072	A	T	0.122	0.00650109	0.0122	0.594119	275129
5:96113245	A	G	0.122	0.00670241	0.0122	0.582746	275129
5:96113397	T	C	0.122	0.00670241	0.0122	0.582746	275129
5:96113838	C	T	0.122	0.00680309	0.0122	0.577096	275129
5:96114072	T	C	0.122	0.00670241	0.0122	0.582746	275129
5:96114150	G	A	0.122	0.00680309	0.0122	0.577096	275129
5:96114346	C	A	0.304	-0.0034042	0.00799999	0.670454	323927
5:96114493	C	T	0.243	-0.0034042	0.00849999	0.688792	330042
5:96114550	A	G	0.493	-0.0036035	0.00739999	0.626287	320473
5:96114695	G	A	0.122	0.00690378	0.0122	0.571473	275128
5:96114953	G	C	0.122	0.00680309	0.0122	0.577096	275129
5:96115070	G	T	0.121	0.00680309	0.0123	0.580197	272600
5:96115085	C	G	0.121	0.00680309	0.0123	0.580197	272600
5:96115111	A	G	0.121	0.00700447	0.0123	0.569037	272600
5:96115146	T	A	0.066	0.0313049	0.0163001	0.05479	267817
5:96115193	A	G	0.302	-0.00279609	0.00799999	0.726705	325138
5:96115721	T	C	0.799	-0.00939572	0.0093	0.312355	315791
5:96115925	T	C	0.122	0.00950503	0.0122	0.43592	275128
5:96116286	G	A	0.122	0.00959589	0.0122	0.431546	275128
5:96116660	G	A	0.122	0.00999983	0.0122	0.412411	275128
5:96116808	A	G	0.122	0.00969686	0.0122	0.426715	275128
5:96116940	A	G	0.355	-0.00679685	0.0076	0.371149	331660
5:96117300	A	G	0.78	-0.0120965	0.00920001	0.188564	302005
5:96117555	T	C	0.082	-0.0182033	0.0145	0.209334	277150
5:96117579	A	G	0.122	0.0101008	0.0122	0.407705	275128
5:96117770	G	C	0.121	0.00839514	0.0123	0.494902	272599
5:96117797	C	T	0.121	0.00869772	0.0123	0.479484	272599
5:96117800	A	G	0.121	0.00869772	0.0122	0.47589	277087
5:96117839	T	C	0.122	0.0108992	0.0122	0.371656	275128
5:96118003	A	G	0.122	0.0104039	0.0122	0.39378	275128
5:96118004	T	C	0.122	0.010505	0.0122	0.389202	275128
5:96118065	G	T	0.445	-0.00449986	0.00739999	0.543128	324334
5:96118148	C	T	0.122	0.0104039	0.0122	0.39378	275128
5:96118487	C	A	0.122	0.0103029	0.0122	0.39839	275128
5:96118852	C	G	0.681	-0.0119977	0.00780002	0.124007	331879
5:96118866	T	C	0.164	-0.00630011	0.00979999	0.520309	333125
5:96119044	A	T	0.084	-0.0153023	0.0143	0.284578	278780
5:96119055	C	T	0.122	0.0103029	0.0122	0.39839	275128
5:96119273	G	A	0.681	-0.0121953	0.00780002	0.117935	331879
5:96119328	A	C	0.122	0.0104039	0.0122	0.39378	275128
5:96119339	T	G	0.166	-0.00479847	0.00979999	0.624388	329901
5:96120054	C	G	0.78	-0.0111971	0.00920001	0.223577	302006
5:96120170	A	G	0.681	-0.0121953	0.00780002	0.117935	331879
5:96120259	T	C	0.681	-0.0121953	0.00780002	0.117935	331879
5:96120455	T	C	0.78	-0.0114047	0.00920001	0.215108	302005
5:96120933	A	T	0.592	-0.0098018	0.00800001	0.220491	283757
5:96121042	C	T	0.06	-0.0184979	0.0168	0.27087	275556
5:96121069	T	C	0.227	-0.00269636	0.00859999	0.753877	337993
5:96121147	A	G	0.071	-0.00179838	0.0145	0.901294	316300
5:96121152	C	A	0.238	-0.00939572	0.0087	0.280157	319549
5:96121183	T	C	0.116	0.0131967	0.0113	0.242868	334997
5:96121184	A	G	0.169	-0.00489799	0.00969999	0.613596	331954
5:96121243	T	C	0.169	-0.00489799	0.00969999	0.613596	331954
5:96121406	G	A	0.239	-0.0028958	0.00849999	0.733342	333802
5:96121524	T	C	0.553	-0.00580313	0.0073	0.426643	332990
5:96121715	T	C	0.62	-0.011296	0.00750001	0.132035	330986
5:96121994	G	A	0.62	-0.0111971	0.00750001	0.135453	330986
5:96122210	T	C	0.169	-0.00590255	0.00969999	0.542849	331954
5:96122260	G	T	0.62	-0.011296	0.00750001	0.132035	330986
5:96122281	C	A	0.62	-0.011296	0.00750001	0.132035	330986
5:96122458	T	C	0.168	-0.0057037	0.00969999	0.556525	333529
5:96122464	G	T	0.037	-0.0136958	0.0216	0.526039	263860
5:96122814	C	A	0.38	-0.00390238	0.00739999	0.597952	339994
5:96123038	A	G	0.06	-0.0170046	0.0168	0.311453	275557
5:96123055	G	A	0.719	-0.00929665	0.0083	0.26268	315150
5:96123088	T	C	0.62	-0.0111971	0.00750001	0.135453	330986
5:96123159	C	G	0.074	-0.0202045	0.0154	0.189527	269913
5:96123160	C	T	0.719	-0.00919757	0.0083	0.267801	315150
5:96123210	T	C	0.62	-0.0111971	0.00750001	0.135453	330986
5:96123264	A	C	0.62	-0.0111971	0.00750001	0.135453	330986
5:96123336	C	T	0.62	-0.0114047	0.00750001	0.128354	330986
5:96123366	A	G	0.122	0.0107981	0.0122	0.376108	275128
5:96123429	G	A	0.168	-0.0057037	0.00969999	0.556525	333529
5:96123509	G	A	0.123	0.00530404	0.0123	0.666306	268779
5:96123666	T	G	0.618	-0.0101978	0.00750001	0.173922	330319
5:96123815	T	G	0.238	-0.0020978	0.00849999	0.805063	334765
5:96124330	C	T	0.62	-0.0107025	0.00750001	0.15358	330986
5:96124447	C	G	0.719	-0.00939572	0.0083	0.257628	315150
5:96124453	G	A	0.122	0.00609856	0.0124	0.622847	266325
5:96124807	A	G	0.122	0.010697	0.0122	0.380593	275128
5:96124918	A	G	0.122	0.010697	0.0122	0.380593	275128
5:96124959	G	T	0.719	-0.00939572	0.0083	0.257628	315150
5:96125047	A	G	0.122	0.0107981	0.0122	0.376108	275128
5:96125146	T	C	0.122	0.0107981	0.0122	0.376108	275128
5:96125159	T	C	0.122	0.0107981	0.0122	0.376108	275128
5:96125259	A	G	0.122	0.0107981	0.0122	0.376108	275128
5:96125314	T	A	0.719	-0.00950469	0.0083	0.25215	315150
5:96125330	T	C	0.035	0.0625033	0.0231003	0.00681537	243376
5:96125465	A	G	0.719	-0.00950469	0.0083	0.25215	315150
5:96125533	A	T	0.122	0.010697	0.0122	0.380593	275128
5:96125594	A	G	0.132	0.0075988	0.0125	0.543251	245017
5:96125785	T	G	0.168	-0.00600195	0.00969999	0.536075	333529
5:96125910	T	C	0.62	-0.0111971	0.00750001	0.135453	330986
5:96126197	G	A	0.62	-0.011296	0.00750001	0.132035	330986
5:96126308	G	A	0.62	-0.0111971	0.00750001	0.135453	330986
5:96126938	A	G	0.166	-0.00750179	0.00979999	0.44398	329900
5:96127454	G	A	0.311	-0.00269636	0.00779999	0.729577	336466
5:96127644	A	G	0.064	-0.0223973	0.0162	0.166804	279011
5:96127833	A	G	0.116	0.0111014	0.0113	0.325891	334997
5:96127905	C	T	0.717	-0.00939572	0.0083	0.257628	313795
5:96128299	A	C	0.116	0.0111014	0.0113	0.325891	334997
5:96128400	T	G	0.717	-0.00919757	0.0083	0.267801	313795
5:96129512	G	A	0.717	-0.00929665	0.0083	0.26268	313795
5:96129535	C	T	0.168	-0.0057037	0.00969999	0.556525	333529
5:96129543	T	C	0.074	-0.0194006	0.0154	0.20775	269913
5:96130014	C	T	0.724	-0.00840458	0.0084	0.317047	311102
5:96130015	C	G	0.717	-0.00909848	0.0083	0.27299	313795
5:96130038	C	T	0.083	-0.014997	0.0144	0.297664	277930
5:96130189	T	C	0.168	-0.00580313	0.00969999	0.549666	333529
5:96130202	T	C	0.06	-0.0170046	0.0168	0.311453	275557
5:96130836	C	T	0.24	-0.00149888	0.00839999	0.858379	340821
5:96131037	A	C	0.24	0.00170145	0.00849999	0.841347	332849
5:96131197	T	C	0.24	-0.00159872	0.00839999	0.849055	340821
5:96131483	T	G	0.168	-0.00580313	0.00969999	0.549666	333529
5:96131599	C	G	0.175	-0.00410158	0.00999999	0.68169	303821
5:96131733	A	G	0.724	-0.00840458	0.0084	0.317047	311102
5:96132070	G	A	0.116	0.0107981	0.0113	0.339283	334997
5:96132343	C	T	0.552	-0.00219758	0.00729999	0.763385	332849
5:96132795	A	G	0.132	-0.00509699	0.0106	0.630624	340725
5:96133427	T	C	0.719	-0.00950469	0.0083	0.25215	315150
5:96133592	G	C	0.24	-0.00149888	0.00839999	0.858379	340821
5:96133712	C	A	0.717	-0.00960374	0.0083	0.247241	313795
5:96133920	T	C	0.719	-0.00950469	0.0083	0.25215	315150
5:96134113	G	A	0.724	-0.00850374	0.0084	0.311371	311102
5:96134175	G	T	0.168	-0.00600195	0.00969999	0.536075	333529
5:96134217	A	G	0.083	-0.0147999	0.0144	0.304056	277930
5:96134235	A	G	0.125	-0.00590255	0.011	0.591547	331441
5:96134306	C	T	0.168	-0.00590255	0.00979999	0.546974	326757
5:96134354	C	G	0.074	-0.0180953	0.0154	0.239988	269913
5:96134728	A	G	0.123	0.0124978	0.0121	0.301663	277736
5:96135032	G	T	0.243	-0.00119928	0.00839999	0.88647	337947
5:96135156	G	A	0.243	-9.9995e-05	0.00849999	0.990614	330042
5:96135320	T	C	0.243	-0.00129916	0.00839999	0.877088	337947
5:96135698	C	T	0.079	-0.0153023	0.0147	0.297888	278989
5:96135723	T	C	0.238	0.002002	0.00849999	0.813797	334765
5:96135925	T	A	0.243	-0.00139902	0.00839999	0.867724	337947
5:96136301	G	T	0.244	-0.00159872	0.00839999	0.849055	337007
5:96136340	C	A	0.083	-0.0165031	0.0146	0.25833	270368
5:96136525	C	T	0.238	0.00190181	0.00849999	0.822958	334765
5:96137140	A	G	0.168	-0.0057037	0.00979999	0.560559	326757
5:96137204	A	G	0.168	-0.00580313	0.00979999	0.553746	326757
5:96137496	A	G	0.72	-0.00929665	0.0084	0.268405	308361
5:96137804	G	A	0.72	-0.00939572	0.0084	0.263337	308361
5:96137840	G	A	0.72	-0.00939572	0.0084	0.263337	308361
5:96137882	G	A	0.722	-0.00919757	0.0084	0.273539	309719
5:96137941	A	G	0.166	0.00040008	0.00979999	0.967436	329901
5:96138112	A	C	0.06	-0.0161981	0.0168	0.334959	275557
5:96138471	A	G	0.243	-0.00139902	0.00839999	0.867724	337947
5:96138767	C	T	0.726	-0.0082955	0.0084	0.323369	312509
5:96138812	G	A	0.72	-0.00909848	0.0084	0.278741	308361
5:96138861	T	C	0.721	-0.00899938	0.0084	0.28401	309037
5:96139066	T	C	0.169	-0.00600195	0.00979999	0.540244	325214
5:96139250	G	C	0.653	-0.00320486	0.00779999	0.681161	318184
5:96139595	A	G	0.123	0.0130042	0.0121	0.282497	277736
5:96139866	C	A	0.169	-0.00600195	0.00979999	0.540244	325214
5:96140051	T	A	0.083	-0.0150955	0.0144	0.294502	277930
5:96140367	T	C	0.653	-0.00320486	0.00779999	0.681161	318184
5:96140446	C	T	0.653	-0.00320486	0.00779999	0.681161	318184
5:96140740	T	C	0.169	-0.00610135	0.00979999	0.533556	325214
5:96141938	C	G	0.122	0.011597	0.0122	0.341821	275128
5:96142483	G	T	0.202	0.000500125	0.00989998	0.95971	277642
5:96142806	C	G	0.652	-0.00299551	0.00779999	0.700949	317756
5:96142935	A	G	0.252	0.000300045	0.00829999	0.971163	337794
5:96143428	T	C	0.218	0.00480151	0.00969999	0.620599	273466
5:96143845	T	C	0.365	-0.00590255	0.0076	0.437365	327654
5:96144773	A	G	0.082	-0.0154993	0.0145	0.285108	277151
5:96145196	T	C	0.122	0.0117993	0.0122	0.333465	275128
5:96145424	G	A	0.245	0.00190181	0.00839999	0.820886	336076
5:96146056	G	A	0.055	-0.00119928	0.0159	0.939875	333827
5:96146448	A	C	0.082	-0.0160013	0.0145	0.269794	277150
5:96147270	A	T	0.245	0.00230265	0.00839999	0.783988	336076
5:96147733	G	A	0.236	-0.00410158	0.00849999	0.629423	336718
5:96147777	C	T	0.724	-0.00610135	0.00839999	0.467623	311102
5:96148366	T	C	0.659	-0.00059982	0.00789999	0.939477	312763
5:96149217	A	G	0.661	-0.00149888	0.00789999	0.84952	313657
5:96149237	A	T	0.245	0.00250313	0.00839999	0.765709	336076
5:96149613	T	G	0.082	-0.0160997	0.0145	0.26686	277150
5:96150103	T	C	0.066	-0.0116024	0.0163	0.476585	267820
5:96150193	C	T	0.122	0.0137035	0.0122	0.261338	275128
5:96150911	T	C	0.66	-0.00330453	0.00789999	0.675731	313208
5:96151760	T	G	0.481	-0.00219758	0.00729999	0.763385	329725
5:96151916	G	T	0.08	-0.0158044	0.0147	0.282316	275801
5:96151937	A	G	0.08	-0.0160997	0.0147	0.273421	275801
5:96151968	A	C	0.723	-0.00659818	0.00839999	0.432161	310408
5:96152210	T	C	0.06	-0.0124028	0.0166	0.45497	282237
5:96152383	G	A	0.66	-0.00320486	0.00789999	0.684979	313208
5:96152421	A	G	0.08	-0.0164047	0.0147	0.264437	275801
5:96152436	C	G	0.061	0.0399994	0.0166001	0.0159708	277901
5:96152588	C	T	0.66	-0.00330453	0.00789999	0.675731	313208
5:96152671	A	G	0.248	0.00250313	0.00839999	0.765709	333336
5:96153133	C	T	0.66	-0.00320486	0.00789999	0.684979	313208
5:96153491	C	T	0.66	-0.00330453	0.00789999	0.675731	313208
5:96153624	T	C	0.672	-0.00149888	0.00789999	0.84952	318869
5:96153790	T	C	0.165	-0.00770028	0.00989999	0.436683	324839
5:96153966	G	A	0.66	-0.00330453	0.00789999	0.675731	313208
5:96154754	A	G	0.66	-0.00330453	0.00789999	0.675731	313208
5:96154879	A	G	0.66	-0.00330453	0.00789999	0.675731	313208
5:96154919	G	A	0.66	-0.00330453	0.00789999	0.675731	313208
5:96155318	T	C	0.792	-0.00720399	0.00939999	0.443449	301346
5:96155518	A	G	0.66	-0.00330453	0.00789999	0.675731	313208
5:96155608	C	T	0.248	0.00260339	0.00839999	0.756616	333336
5:96155900	A	G	0.66	-0.00330453	0.00789999	0.675731	313208
5:96155960	C	T	0.061	-0.0114047	0.0166	0.492063	277906
5:96156029	G	A	0.66	-0.00330453	0.00789999	0.675731	313208
5:96156059	C	A	0.123	0.0158042	0.0121	0.191507	277736
5:96156224	A	G	0.66	-0.00320486	0.00789999	0.684979	313208
5:96156494	G	A	0.66	-0.00330453	0.00789999	0.675731	313208
5:96156783	T	C	0.122	0.014596	0.0122	0.231543	275127
5:96156888	C	T	0.66	-0.00330453	0.00789999	0.675731	313208
5:96156956	A	C	0.66	-0.00320486	0.00789999	0.684979	313208
5:96157084	G	A	0.66	-0.00320486	0.00789999	0.684979	313208
5:96157541	C	T	0.66	-0.00320486	0.00789999	0.684979	313208
5:96157648	C	G	0.661	-0.00330453	0.00789999	0.675731	313657
5:96157689	G	A	0.661	-0.00330453	0.00789999	0.675731	313657
5:96157846	G	A	0.661	-0.0034042	0.00789999	0.666532	313656
5:96157854	G	C	0.661	-0.0034042	0.00789999	0.666532	313656
5:96158756	T	G	0.061	-0.0114047	0.0166	0.492063	277906
5:96159523	G	A	0.656	-0.00249688	0.00789999	0.751956	311454
5:96159717	A	G	0.123	0.0159973	0.0121	0.186139	277736
5:96160760	A	T	0.258	-0.00939572	0.0084	0.263337	324733
5:96161069	A	C	0.163	-0.00620074	0.00989999	0.531094	328039
5:96161942	G	T	0.73	-0.00519647	0.00879999	0.554849	287381
5:96162194	T	G	0.061	-0.0115036	0.0166	0.488317	277906
5:96162465	T	C	0.079	-0.0171029	0.0147	0.244642	278989
5:96162533	C	T	0.079	-0.0172012	0.0147	0.241941	278989
5:96162898	T	G	0.261	0.00260339	0.00819999	0.750874	338218
5:96163439	C	A	0.492	-0.00159872	0.00729999	0.826648	329333
5:96163613	T	C	0.122	0.015002	0.0122	0.218821	275127
5:96163644	T	C	0.08	-0.0177024	0.0147	0.228496	275801
5:96163775	G	T	0.112	0.015205	0.012	0.205126	306277
5:96163905	G	A	0.124	-0.00699547	0.011	0.524807	333732
5:96164109	T	A	0.725	-9.9995e-05	0.00839999	0.990502	311803
5:96164356	A	G	0.493	-0.0010994	0.00729999	0.880289	329313
5:96164611	G	A	0.505	0.00160128	0.00729999	0.826374	329282
5:96164641	A	C	0.124	-0.00659818	0.011	0.548616	333732
5:96164771	G	A	0.253	-0.00580313	0.00879999	0.509609	299711
5:96164846	A	C	0.062	-0.0136958	0.0166	0.409345	273715
5:96165000	C	A	0.062	-0.0136958	0.0166	0.409345	273715
5:96165269	A	G	0.062	-0.0132025	0.0165	0.423624	277043
5:96165847	A	G	0.13	-0.00939572	0.0109	0.388691	326432
5:96166026	C	T	0.43	-0.00139902	0.00739999	0.850048	326816
5:96166064	T	C	0.725	0.00040008	0.00839999	0.962012	311803
5:96166198	G	A	0.725	0	0.00839999	1	311803
5:96166230	C	T	0.493	-0.0010994	0.00729999	0.880289	329313
5:96167115	C	T	0.131	-0.00840458	0.0108	0.43645	330347
5:96167485	C	T	0.124	-0.0071047	0.011	0.518355	333732
5:96167536	C	T	0.777	-0.00430074	0.00929999	0.643762	292697
5:96167608	T	C	0.112	0.0158042	0.012	0.187833	306277
5:96167890	T	C	0.062	-0.0128965	0.0165	0.434446	277043
5:96167981	A	T	0.124	-0.0071047	0.011	0.518355	333732
5:96168056	T	G	0.112	0.0157026	0.012	0.190686	306277
5:96168080	C	T	0.493	-0.00119928	0.00729999	0.869507	329313
5:96168470	T	C	0.124	-0.00610135	0.0112	0.585916	321920
5:96168833	T	C	0.246	0.00270365	0.00839999	0.747556	335154
5:96169691	T	C	0.062	-0.0125015	0.0166	0.451387	273715
5:96169897	C	T	0.058	-0.036004	0.0175001	0.0396517	262149
5:96169916	G	T	0.122	0.0152964	0.0122	0.209914	275127
5:96170222	A	G	0.725	0.000300045	0.00839999	0.971506	311803
5:96170262	C	G	0.124	-0.00699547	0.0111	0.528548	327746
5:96171231	A	G	0.725	0.000300045	0.00839999	0.971506	311803
5:96171776	C	T	0.124	-0.00610135	0.0113	0.589236	316247
5:96171829	G	A	0.124	-0.00699547	0.0111	0.528548	327746
5:96173139	T	C	0.718	0.00110061	0.00839999	0.895756	307028
5:96173343	A	G	0.46	-0.0020978	0.00739999	0.776804	322474
5:96174186	G	A	0.728	-0.0030952	0.00849999	0.715752	306600
5:96174446	A	G	0.479	-0.00299551	0.00769999	0.697256	296452
5:96174929	T	C	0.289	-0.0121953	0.00820002	0.136953	317477
5:96175226	A	G	0.724	-0.0034042	0.00849999	0.688792	303825
5:96175741	T	G	0.284	0.00429923	0.00799999	0.590988	337053
5:96176441	A	G	0.289	-0.0124028	0.00820002	0.130399	317477
5:96176494	T	C	0.121	0.0143018	0.0123	0.244933	272599
5:96176554	A	G	0.121	0.014596	0.0123	0.235359	272598
5:96176563	A	C	0.121	0.0145047	0.0123	0.238302	272598
5:96176850	A	T	0.724	-0.00330453	0.00849999	0.697447	303825
5:96176893	T	G	0.113	0.0138048	0.0121	0.253913	298906
5:96177767	G	C	0.29	-0.012304	0.00820002	0.133489	316827
5:96177798	C	G	0.29	-0.0119977	0.00820001	0.14343	316828
5:96178075	T	C	0.056	0.00040008	0.0174	0.981656	274064
5:96178390	G	C	0.202	0.00310481	0.00929999	0.738492	314622
5:96179346	T	C	0.724	-0.00330453	0.00849999	0.697447	303825
5:96179593	G	C	0.677	-0.00939572	0.00790001	0.234309	321412
5:96179685	G	A	0.121	0.0145047	0.0123	0.238302	272598
5:96179761	T	C	0.112	0.0133994	0.0121	0.268127	301236
5:96179943	G	C	0.293	-0.0109993	0.00820001	0.179799	314915
5:96180161	A	T	0.064	-0.00499749	0.0163	0.759152	275600
5:96180913	T	C	0.064	-0.00469894	0.0163	0.773133	275600
5:96181208	G	A	0.724	-0.0034042	0.00849999	0.688792	303825
5:96181297	A	G	0.777	-0.00529595	0.00929999	0.569045	292697
5:96182144	G	A	0.056	0.00110061	0.0173	0.949274	277241
5:96182244	C	T	0.056	0.00110061	0.0173	0.949274	277241
5:96182291	T	G	0.056	0.00110061	0.0173	0.949274	277241
5:96182615	A	G	0.121	0.0143018	0.0123	0.244933	272599
5:96182717	A	G	0.626	-0.00760104	0.0076	0.317244	324366
5:96182753	T	C	0.056	0.00120072	0.0173	0.944667	277241
5:96182819	T	C	0.056	0	0.0174	1	274064
5:96182876	A	G	0.059	-0.00259663	0.018	0.885297	243850
5:96183000	A	C	0.056	0.00110061	0.0173	0.949274	277241
5:96183082	T	G	0.056	0.00120072	0.0173	0.944667	277241
5:96183145	T	C	0.056	0.00120072	0.0173	0.944667	277241
5:96183427	C	T	0.29	-0.012304	0.00820002	0.133489	316827
5:96183556	T	C	0.121	0.0140989	0.0123	0.25169	272599
5:96183647	G	C	0.056	0.00130085	0.0173	0.940061	277241
5:96183752	T	C	0.056	0.00120072	0.0173	0.944667	277241
5:96183868	T	C	0.056	0.00140098	0.0173	0.935457	277241
5:96183955	C	T	0.056	0.00140098	0.0173	0.935457	277241
5:96183974	G	A	0.056	0.00140098	0.0173	0.935457	277241
5:96184025	G	A	0.217	0.00569619	0.00929999	0.540211	298485
5:96184053	T	C	0.056	0.00160128	0.0173	0.926253	277241
5:96184101	A	G	0.056	0.00140098	0.0173	0.935457	277241
5:96184212	A	T	0.056	0.00140098	0.0173	0.935457	277241
5:96184255	G	A	0.056	0.00140098	0.0173	0.935457	277241
5:96184374	C	G	0.056	0.00150113	0.0173	0.930854	277241
5:96184449	T	G	0.056	0.00190181	0.0173	0.912464	277241
5:96185093	A	G	0.056	0.00170145	0.0173	0.921655	277241
5:96185124	A	G	0.056	0.00170145	0.0173	0.921655	277241
5:96185307	T	A	0.121	0.0140989	0.0123	0.25169	272599
5:96185314	G	A	0.302	0.00230265	0.00789999	0.770688	333421
5:96185467	A	G	0.674	-0.00760104	0.0079	0.335971	319873
5:96185482	G	A	0.056	0.00180162	0.0173	0.917058	277241
5:96185549	A	T	0.302	0.00230265	0.00789999	0.770688	333421
5:96185656	T	C	0.056	0.00190181	0.0173	0.912464	277241
5:96185747	T	A	0.302	0.00210221	0.00789999	0.79016	333421
5:96185949	T	A	0.29	-0.012304	0.00820002	0.133489	316827
5:96186062	C	T	0.056	0.00190181	0.0173	0.912464	277241
5:96186068	C	A	0.056	0.00190181	0.0173	0.912464	277241
5:96186117	T	A	0.056	0.00190181	0.0173	0.912464	277241
5:96186138	T	C	0.056	0.00190181	0.0173	0.912464	277241
5:96186221	A	G	0.056	0.002002	0.0173	0.907872	277241
5:96186628	T	C	0.056	0.002002	0.0173	0.907872	277241
5:96186798	C	A	0.056	0.002002	0.0173	0.907872	277241
5:96186988	A	G	0.29	-0.0120965	0.00820002	0.140163	316827
5:96187090	G	A	0.056	0.00060018	0.0173	0.972325	277241
5:96187195	G	C	0.336	-0.0109004	0.00820001	0.183745	292397
5:96187266	G	C	0.322	-0.0107025	0.00780001	0.170027	330242
5:96187848	G	A	0.056	0.00260339	0.0173	0.880382	277241
5:96187893	T	A	0.056	0.00210221	0.0173	0.903283	277241
5:96188083	C	T	0.217	0.00569619	0.00929999	0.540211	298485
5:96188361	A	G	0.121	0.0137035	0.0123	0.265235	272599
5:96188482	C	A	0.121	0.0138961	0.0123	0.258576	272599
5:96188666	G	A	0.673	-0.00789872	0.0079	0.317389	319368
5:96188804	T	G	0.056	0.00250313	0.0173	0.884956	277241
5:96189625	T	C	0.056	0.00240288	0.0173	0.889533	277241
5:96189716	A	G	0.056	0.00250313	0.0174	0.885612	274064
5:96190055	A	G	0.056	0.00260339	0.0174	0.881064	274064
5:96190160	C	A	0.324	0.00439966	0.00779999	0.572713	329176
5:96190218	A	G	0.302	0.00180162	0.00789999	0.819604	333421
5:96190645	G	A	0.056	0.00250313	0.0174	0.885612	274064
5:96190709	C	A	0.121	0.0135007	0.0123	0.272371	272599
5:96190731	A	T	0.056	0.00260339	0.0174	0.881064	274064
5:96190829	A	G	0.056	0.00270365	0.0174	0.87652	274064
5:96191376	A	G	0.057	0.000900405	0.0174	0.95873	269541
5:96191747	G	A	0.772	-0.00459941	0.00919999	0.61712	294430
5:96191820	A	G	0.217	0.00670241	0.00929999	0.4711	298485
5:96192163	C	T	0.057	0.00140098	0.0174	0.935827	269541
5:96192413	G	T	0.057	0.00140098	0.0174	0.935827	269541
5:96192434	C	T	0.057	0.00140098	0.0174	0.935827	269541
5:96192627	C	T	0.057	0.00120072	0.0174	0.944984	269541
5:96192864	A	G	0.057	0.00150113	0.0174	0.93125	269541
5:96193215	G	A	0.121	0.0130954	0.0123	0.287028	272599
5:96193228	A	T	0.057	0.00160128	0.0174	0.926676	269541
5:96193266	T	A	0.057	0.00150113	0.0174	0.93125	269541
5:96193542	G	C	0.057	0.00160128	0.0174	0.926676	269541
5:96193624	T	G	0.057	0.00160128	0.0174	0.926676	269541
5:96193856	T	G	0.057	0.00160128	0.0174	0.926676	269541
5:96194120	A	G	0.057	0.00160128	0.0174	0.926676	269541
5:96194215	C	T	0.055	0.00409839	0.0175	0.814834	275575
5:96194251	G	A	0.307	-0.001998	0.00789999	0.800336	330357
5:96194255	A	G	0.147	-0.0057037	0.0114	0.616846	269174
5:96194718	T	A	0.057	-0.00249688	0.0176	0.887184	263450
5:96194820	G	A	0.057	-0.00259663	0.0176	0.882709	263450
5:96194854	C	T	0.057	0.00160128	0.0174	0.926676	269541
5:96195042	C	T	0.057	0.00190181	0.0174	0.912965	269541
5:96195134	A	G	0.057	-0.000699755	0.0181	0.969161	249096
5:96195280	G	A	0.781	-0.00610135	0.00939999	0.516286	290241
5:96195470	A	T	0.057	0.00190181	0.0174	0.912965	269541
5:96195525	A	G	0.057	0.002002	0.0174	0.908399	269541
5:96195535	G	T	0.057	0.00190181	0.0174	0.912965	269541
5:96195647	G	T	0.057	0.00180162	0.0174	0.917533	269541
5:96195685	A	G	0.057	0.002002	0.0174	0.908399	269541
5:96195892	A	G	0.057	0.00150113	0.0174	0.93125	269541
5:96195952	C	T	0.114	0.0222967	0.0126	0.0767979	273543
5:96195994	C	T	0.057	0.00150113	0.0174	0.93125	269541
5:96196272	C	T	0.056	0.00120072	0.0174	0.944984	274064
5:96196874	A	C	0.055	0.00460057	0.0175	0.792635	275575
5:96197013	G	T	0.112	0.0214995	0.0126	0.0879521	277801
5:96197194	G	A	0.057	0.00170145	0.0174	0.922103	269541
5:96197728	C	G	0.307	-0.0124028	0.00860002	0.149252	278765
5:96198202	A	G	0.187	-0.0154008	0.00960002	0.10866	313063
5:96198479	G	C	0.699	0.004902	0.00869999	0.57313	275440
5:96198692	A	G	0.34	-0.00169856	0.00789999	0.829761	313208
5:96198971	T	C	0.046	-0.00560427	0.0192	0.770371	271145
5:96199288	T	G	0.085	0.0164038	0.0144	0.254639	271984
5:96199493	G	A	0.094	0.00999983	0.0125	0.423718	329635
5:96199665	A	G	0.043	-0.011296	0.0204	0.579768	256135
5:96200439	T	G	0.094	0.00959589	0.0125	0.442682	329635
5:96200746	C	T	0.085	0.0162005	0.0144	0.260574	271984
5:96200770	T	A	0.611	0.0114048	0.00750001	0.128351	328090
5:96201080	G	A	0.085	0.0157026	0.0144	0.27551	271984
5:96201579	C	A	0.439	0.00409839	0.00749999	0.584755	316635
5:96201583	G	T	0.093	0.0105959	0.0126	0.400377	327550
5:96202139	C	T	0.085	0.0157026	0.0144	0.27551	271984
5:96202155	G	A	0.093	0.0105959	0.0126	0.400377	327550
5:96202273	C	G	0.094	-0.0242047	0.0138001	0.079438	270452
5:96202277	G	C	0.085	0.0157026	0.0144	0.27551	271984
5:96202308	T	C	0.043	-0.0114047	0.0204	0.576124	256135
5:96202763	A	G	0.085	0.0154995	0.0144	0.281769	271984
5:96202954	C	T	0.085	0.0158957	0.0144	0.269651	271984
5:96203354	G	T	0.439	0.00409839	0.00759999	0.589706	308358
5:96203541	T	C	0.041	-0.00560427	0.02	0.779313	278899
5:96203726	T	C	0.042	-0.00499749	0.02	0.802684	272543
5:96204209	A	T	0.085	0.0151035	0.0144	0.294246	271984
5:96204254	C	T	0.611	0.0112025	0.00750001	0.135263	328090
5:96204295	C	T	0.266	-0.00350385	0.00899999	0.697041	277362
5:96204384	T	A	0.169	0.0130954	0.00990001	0.185914	318676
5:96204399	C	T	0.085	0.0152964	0.0144	0.288122	271984
5:96204488	C	G	0.094	0.00920221	0.0125	0.461623	329635
5:96204899	C	G	0.085	0.0154995	0.0144	0.281769	271984
5:96205040	T	C	0.169	0.0130954	0.00990001	0.185914	318676
5:96205387	G	C	0.085	0.0156011	0.0144	0.278628	271984
5:96205544	A	G	0.043	-0.0110982	0.0204	0.586421	256135
5:96205765	G	T	0.085	0.0157026	0.0144	0.27551	271984
5:96205801	G	A	0.085	0.0157026	0.0144	0.27551	271984
5:96206035	T	G	0.169	0.0131967	0.00990001	0.182533	318676
5:96206089	G	A	0.085	0.0158042	0.0144	0.272416	271984
5:96206373	C	G	0.61	0.0114048	0.00750002	0.128351	327786
5:96206563	T	C	0.263	-0.00410158	0.00899999	0.648583	279384
5:96206617	T	C	0.085	0.0158042	0.0144	0.272416	271984
5:96206663	C	T	0.085	0.0157026	0.0144	0.27551	271984
5:96207782	T	A	0.085	0.0157026	0.0144	0.27551	271984
5:96208099	T	C	0.043	-0.0115036	0.0204	0.572821	256135
5:96208147	T	A	0.041	-0.0057037	0.02	0.775502	278899
5:96208673	G	A	0.169	0.0135007	0.00990001	0.17266	318676
5:96209125	G	T	0.08	0.0130954	0.0143	0.359793	291447
5:96209774	T	C	0.043	-0.0108015	0.0204	0.59647	256135
5:96209904	T	G	0.042	-0.00489799	0.02	0.806534	272543
5:96211259	G	A	0.085	0.0158957	0.0144	0.269651	271984
5:96211291	C	T	0.041	-0.0190965	0.0207	0.356249	260355
5:96211730	C	G	0.042	-0.0044003	0.02	0.825859	272543
5:96211741	G	T	0.611	0.0121029	0.00750002	0.106588	328090
5:96212113	C	T	0.042	-0.00449986	0.02	0.821984	272543
5:96212637	G	A	0.043	-0.0107025	0.0204	0.599837	256135
5:96212781	T	C	0.513	0.00859685	0.0073	0.238936	329470
5:96212895	C	T	0.513	0.00859685	0.0073	0.238936	329470
5:96213171	A	C	0.513	0.00859685	0.0073	0.238936	329470
5:96213333	C	A	0.513	0.00859685	0.0073	0.238936	329470
5:96213470	G	A	0.042	-0.00529595	0.02	0.791165	272543
5:96213607	T	G	0.169	0.0145047	0.00990002	0.142889	318676
5:96213926	A	G	0.513	0.00810274	0.0073	0.267015	329470
5:96214217	T	C	0.095	0.00920221	0.0125	0.461623	326525
5:96214240	A	G	0.339	0.00190181	0.00789999	0.80976	313657
5:96214507	T	C	0.513	0.00869772	0.0073	0.23347	329470
5:96214581	G	A	0.513	0.00879859	0.00730001	0.228093	329470
5:96214659	A	G	0.554	0.00810274	0.0073	0.267015	333133
5:96214788	T	C	0.047	0.0475949	0.0194002	0.0141544	260199
5:96215680	T	C	0.094	-0.0251023	0.0138001	0.0689117	270452
5:96216173	G	A	0.169	0.0146975	0.00990002	0.137652	318676
5:96216217	C	T	0.092	0.00849599	0.0127	0.503511	325558
5:96216387	G	A	0.511	0.00820356	0.0073	0.261109	329407
5:96216784	A	G	0.466	0.00680309	0.0074	0.35792	321898
5:96218598	T	C	0.065	-0.0028958	0.0152	0.848907	312390
5:96218877	T	G	0.047	-0.0106036	0.0182	0.560152	295649
5:96219173	G	T	0.033	-0.0235993	0.0233	0.311133	253196
5:96220087	T	C	0.611	0.0196008	0.00750007	0.00896402	328086
5:96221011	T	C	0.552	0.0194989	0.00740007	0.00841475	323907
5:96221075	A	G	0.032	-0.0298015	0.0236	0.206671	254248
5:96221341	A	C	0.546	0.0202027	0.00740007	0.00633212	323138
5:96221426	A	G	0.536	0.0198048	0.00740007	0.00744394	322073
5:96221565	G	C	0.546	0.0202027	0.00740007	0.00633212	323138
5:96221889	G	A	0.546	0.0203048	0.00740007	0.00607218	323138
5:96222183	G	A	0.546	0.0202027	0.00740007	0.00633212	323138
5:96222185	T	C	0.543	0.0208049	0.00760008	0.00619153	306024
5:96222627	A	G	0.546	0.0198048	0.00740007	0.00744394	323138
5:96223045	C	G	0.547	0.0201007	0.00740007	0.006602	323259
5:96223100	G	A	0.547	0.0201007	0.00740007	0.006602	323259
5:96223302	T	C	0.546	0.0203048	0.00740007	0.00607218	323138
5:96223480	G	A	0.546	0.0203966	0.00730007	0.00520562	332051
5:96223552	A	G	0.094	0.014799	0.0126	0.240187	324422
5:96223760	T	C	0.546	0.0199986	0.00730007	0.00615301	332052
5:96224121	G	A	0.546	0.0203966	0.00730007	0.00520562	332051
5:96224176	G	A	0.552	0.0198048	0.00730007	0.00666843	332841
5:96224330	T	C	0.095	-0.0239997	0.0137001	0.079809	271827
5:96224579	T	C	0.546	0.0204987	0.00730008	0.0049849	332051
5:96224709	G	A	0.032	-0.0288012	0.0236	0.222317	254248
5:96225252	A	G	0.546	0.0203966	0.00730007	0.00520562	332051
5:96225522	T	A	0.546	0.0201007	0.00730007	0.00589637	332052
5:96225774	C	T	0.546	0.0204987	0.00730008	0.0049849	332051
5:96226138	T	C	0.148	-0.0183997	0.0113	0.103464	272425
5:96226196	G	A	0.611	0.0198048	0.00750007	0.00827546	328086
5:96226535	C	T	0.558	0.0187955	0.00740006	0.0110879	324774
5:96226695	T	G	0.546	0.0206007	0.00730008	0.00477266	332051
5:96226729	A	G	0.547	0.0208049	0.00730008	0.00437248	332176
5:96226730	G	A	0.547	0.0208049	0.00730008	0.00437248	332176
5:96226863	G	A	0.032	-0.0288984	0.0236	0.220761	254248
5:96227089	G	A	0.549	0.0204987	0.00740008	0.00560456	323510
5:96227586	G	A	0.547	0.0208049	0.00730008	0.00437248	332176
5:96228428	A	G	0.547	0.0208968	0.00730008	0.0042025	332176
5:96228782	T	A	0.547	0.0208968	0.00730008	0.0042025	332176
5:96229225	T	G	0.537	0.0211011	0.00730008	0.00384598	331053
5:96229272	A	G	0.446	0.0157026	0.00740004	0.0338405	324187
5:96229542	G	T	0.231	-0.00600195	0.00939999	0.523144	279457
5:96229750	T	G	0.539	0.0166986	0.00730005	0.0221683	331259
5:96230122	T	G	0.522	0.0191013	0.00730006	0.00888131	329881
5:96230178	A	G	0.534	0.0189994	0.00730006	0.00925123	330771
5:96230403	A	G	0.534	0.0191013	0.00730006	0.0088813	330771
5:96230844	A	G	0.051	0.0174005	0.018	0.333696	279722
5:96231000	T	G	0.535	0.0189994	0.00730006	0.00925123	330863
5:96231200	T	C	0.051	0.0142003	0.0181	0.432717	276640
5:96231372	C	T	0.613	0.0230025	0.0075001	0.00216243	328703
5:96231504	T	C	0.543	0.0194989	0.00730007	0.00756135	331695
5:96231520	T	G	0.535	0.0191013	0.00730006	0.0088813	330863
5:96231578	C	A	0.051	0.0170953	0.018	0.342245	279722
5:96232142	A	T	0.535	0.0189994	0.00730006	0.00925123	330863
5:96232222	C	G	0.535	0.0189994	0.00730006	0.00925123	330863
5:96232286	T	C	0.535	0.0189994	0.00730006	0.00925123	330863
5:96232402	A	T	0.535	0.0193969	0.00730007	0.00788192	330863
5:96232699	G	A	0.535	0.0192032	0.00730007	0.00852461	330863
5:96232700	C	T	0.054	0.0130042	0.0186	0.484458	248198
5:96232806	T	C	0.523	0.019295	0.00730007	0.00821457	329940
5:96233463	G	C	0.378	0.010505	0.00750001	0.161315	331667
5:96233608	A	G	0.535	0.0189994	0.00730006	0.00925123	330863
5:96234212	A	G	0.524	0.0191013	0.00730006	0.00888131	330002
5:96234214	A	G	0.535	0.0188974	0.00730006	0.0096348	330863
5:96234352	A	G	0.535	0.0192032	0.00730007	0.00852461	330863
5:96234375	T	C	0.535	0.0191013	0.00730006	0.0088813	330863
5:96234533	T	A	0.618	0.0227979	0.00750009	0.00236827	330311
5:96234578	A	G	0.523	0.0189994	0.00730006	0.00925123	329940
5:96234621	T	C	0.535	0.0188974	0.00730006	0.0096348	330863
5:96234683	C	A	0.05	0.0139975	0.0182	0.441837	278787
5:96234872	C	T	0.535	0.0188974	0.00730006	0.0096348	330863
5:96235038	C	T	0.575	0.0199986	0.00740007	0.00688215	327778
5:96235593	G	T	0.051	0.0170953	0.018	0.342245	279722
5:96235717	G	A	0.05	0.0137035	0.0182	0.451487	278787
5:96235896	G	A	0.535	0.0188974	0.00730006	0.0096348	330863
5:96236318	A	G	0.535	0.0188974	0.00730006	0.0096348	330863
5:96236412	G	A	0.618	0.0226956	0.00750009	0.00247776	330311
5:96236620	C	T	0.618	0.0226956	0.00750009	0.00247776	330311
5:96236843	T	C	0.522	0.019295	0.00730007	0.00821457	329880
5:96237114	G	C	0.53	0.0188974	0.00760006	0.0129012	304860
5:96237326	A	G	0.535	0.0189994	0.00730006	0.00925123	330863
5:96237413	T	C	0.535	0.0189994	0.00730006	0.00925123	330863
5:96237711	C	T	0.051	0.0170037	0.018	0.344836	279722
5:96238401	G	A	0.535	0.0188974	0.00730006	0.0096348	330863
5:96238551	G	T	0.05	0.0138961	0.0182	0.445152	278787
5:96238578	T	C	0.624	0.0216016	0.00750008	0.00397439	332356
5:96238614	G	A	0.05	0.0138048	0.0182	0.448146	278787
5:96238813	A	C	0.05	0.0138961	0.0182	0.445152	278787
5:96239258	A	T	0.05	0.0138048	0.0182	0.448146	278787
5:96239294	G	A	0.535	0.0188974	0.00730006	0.0096348	330863
5:96239645	C	G	0.535	0.0189994	0.00730006	0.00925123	330863
5:96239837	A	G	0.522	0.0185001	0.00730006	0.0112693	329881
5:96239927	C	T	0.618	0.0226035	0.00750009	0.00258024	330311
5:96240220	C	T	0.522	0.019295	0.00730007	0.00821457	329880
5:96240386	G	A	0.535	0.0188974	0.00730006	0.0096348	330863
5:96242074	A	G	0.539	0.0198048	0.00730007	0.00666844	331257
5:96242270	C	A	0.536	0.0191013	0.00730006	0.0088813	330958
5:96242400	C	T	0.051	0.0168003	0.018	0.350638	279722
5:96242412	C	T	0.536	0.0191013	0.00730006	0.0088813	330958
5:96242442	A	G	0.536	0.0191013	0.00730006	0.0088813	330958
5:96242462	A	G	0.536	0.0191013	0.00730006	0.0088813	330958
5:96242857	C	T	0.378	0.00999983	0.00760001	0.188253	322997
5:96242866	A	G	0.536	0.0197028	0.00730007	0.00695497	330957
5:96242981	T	C	0.536	0.0189994	0.00730006	0.00925123	330958
5:96243356	T	C	0.05	0.0137035	0.0182	0.451487	278787
5:96244081	C	G	0.05	0.0136021	0.0182	0.454841	278787
5:96244549	T	C	0.619	0.0226956	0.00750009	0.00247776	330643
5:96244585	C	A	0.531	0.0192032	0.00770007	0.0126348	297065
5:96244638	G	A	0.536	0.0188974	0.00730006	0.0096348	330958
5:96244719	C	T	0.05	0.0137035	0.0182	0.451487	278787
5:96245343	T	C	0.524	0.0191013	0.00730006	0.00888131	330002
5:96245439	T	C	0.536	0.0188974	0.00730006	0.0096348	330958
5:96245518	G	A	0.536	0.0188974	0.00730006	0.0096348	330958
5:96245617	C	T	0.536	0.0188974	0.00730006	0.0096348	330958
5:96245892	T	C	0.533	0.0187038	0.00730006	0.0104027	330683
5:96245903	C	A	0.533	0.0187955	0.00730006	0.0100324	330683
5:96245910	A	C	0.533	0.0187955	0.00730006	0.0100324	330683
5:96246338	C	T	0.536	0.0187955	0.00730006	0.0100324	330958
5:96246601	T	A	0.536	0.0188974	0.00730006	0.0096348	330958
5:96246940	T	G	0.536	0.0187955	0.00730006	0.0100324	330958
5:96247434	A	G	0.619	0.0226956	0.00750009	0.00247776	330643
5:96247993	G	A	0.524	0.0186019	0.00730006	0.0108283	330003
5:96248254	G	T	0.051	0.016902	0.018	0.34773	279722
5:96248707	T	G	0.535	0.0183982	0.00730006	0.0117261	330864
5:96248795	C	T	0.623	0.0209989	0.00750008	0.00511295	332007
5:96248886	G	A	0.535	0.0183982	0.00730006	0.0117261	330864
5:96249115	T	C	0.535	0.0183982	0.00730006	0.0117261	330864
5:96249323	A	G	0.535	0.0183982	0.00730006	0.0117261	330864
5:96249351	A	T	0.535	0.0183982	0.00730006	0.0117261	330864
5:96249378	C	A	0.535	0.0183982	0.00730006	0.0117261	330864
5:96249634	C	A	0.535	0.0185001	0.00730006	0.0112693	330864
5:96249648	C	T	0.618	0.0221025	0.00750009	0.00320913	330312
5:96250264	A	C	0.53	0.0183982	0.00760006	0.0154865	304860
5:96250457	A	G	0.524	0.0183982	0.00730006	0.0117261	330003
5:96250585	G	A	0.051	0.0168003	0.018	0.350638	279722
5:96250717	A	T	0.051	0.0170037	0.018	0.344836	279722
5:96250928	A	G	0.536	0.0182964	0.00730006	0.0121991	330958
5:96251003	A	G	0.536	0.0182964	0.00730006	0.0121991	330958
5:96251675	A	C	0.382	-0.0222017	0.00750009	0.00307446	330312
5:96251701	C	T	0.464	-0.0183015	0.00730006	0.0121749	330958
5:96252079	A	G	0.382	-0.0222017	0.00750009	0.00307446	330312
5:96252406	C	T	0.05	0.0138961	0.0182	0.445152	278787
5:96252432	A	G	0.422	-0.0208021	0.00740008	0.00493772	328394
5:96252589	C	T	0.422	-0.0208021	0.00740008	0.00493772	328394
5:96252803	A	G	0.382	-0.0222017	0.00750009	0.00307446	330312
5:96252998	G	A	0.382	-0.0221039	0.00750009	0.00320715	330312
5:96253104	C	T	0.382	-0.0222017	0.00750009	0.00307446	330312
5:96253448	G	A	0.064	0.00409839	0.0147	0.780397	338859
5:96254209	G	A	0.477	-0.018596	0.00730006	0.0108536	329940
5:96254301	G	A	0.064	0.00399798	0.0147	0.785644	338859
5:96254354	A	T	0.476	-0.0184979	0.00730006	0.0112791	330003
5:96254817	A	G	0.476	-0.0183997	0.00730006	0.0117194	330003
5:96254994	A	T	0.05	0.0138048	0.0182	0.448146	278787
5:96255017	C	T	0.064	0.00359646	0.0147	0.806722	338859
5:96256195	T	C	0.064	0.00439966	0.0147	0.764713	338859
5:96257829	T	C	0.382	-0.0222017	0.00750009	0.00307446	330312
5:96258723	C	A	0.448	-0.0210959	0.00740008	0.00436139	323906
5:96258740	G	C	0.064	0.00399798	0.0147	0.785644	338859
5:96258927	C	G	0.477	-0.0182033	0.00730006	0.0126461	329941
5:96259698	G	A	0.064	0.00369682	0.0147	0.801439	338859
5:96259699	T	A	0.064	0.0034961	0.0148	0.813259	334295
5:96259700	C	A	0.064	0.00640044	0.0148	0.665405	334295
5:96260247	C	A	0.064	0.00409839	0.0147	0.780397	338859
5:96260561	T	C	0.381	-0.0231011	0.0075001	0.00206926	330643
5:96260800	T	G	0.05	0.0135007	0.0182	0.458209	278787
5:96261130	G	A	0.064	0.00389759	0.0147	0.7909	338859
5:96261316	G	A	0.064	0.00389759	0.0147	0.7909	338859
5:96261717	C	T	0.463	-0.0192044	0.00730007	0.00852048	331055
5:96262005	G	A	0.064	0.00389759	0.0147	0.7909	338859
5:96262244	C	A	0.064	0.00389759	0.0147	0.7909	338859
5:96262401	G	A	0.064	0.00389759	0.0147	0.7909	338859
5:96262534	T	G	0.463	-0.0194006	0.00730007	0.00787015	331055
5:96262710	A	G	0.064	0.00170145	0.0158	0.914244	293319
5:96263460	G	A	0.064	0.00389759	0.0147	0.7909	338859
5:96263590	G	T	0.064	0.0037972	0.0147	0.796165	338859
5:96263646	G	T	0.446	-0.0214973	0.00740008	0.0036725	324183
5:96263813	G	A	0.064	0.00389759	0.0147	0.7909	338859
5:96263839	T	C	0.381	-0.0230034	0.0075001	0.00216162	330643
5:96264056	G	A	0.381	-0.0230034	0.0075001	0.00216162	330643
5:96265000	A	C	0.382	-0.0227004	0.00750009	0.00247255	330311
5:96265879	A	C	0.463	-0.0192044	0.00730007	0.00852048	331055
5:96266001	T	C	0.046	0.0438996	0.0196002	0.0251065	260186
5:96266649	T	C	0.05	0.0138961	0.0182	0.445152	278787
5:96267655	G	A	0.381	-0.0228959	0.00750009	0.00226758	330643
5:96268438	A	C	0.05	0.013298	0.0182	0.464986	278787
5:96268862	A	C	0.475	-0.0193025	0.00730007	0.00818953	330067
5:96269407	G	A	0.05	0.0142003	0.0182	0.43525	278787
5:96271440	T	A	0.064	0.00369682	0.0147	0.801439	338859
5:96271638	G	A	0.463	-0.0190965	0.00730006	0.00889834	331055
5:96272233	C	G	0.05	0.0137035	0.0182	0.451487	278787
5:96272420	G	T	0.403	-0.023404	0.0074001	0.00156336	332931
5:96272507	G	A	0.05	0.0136021	0.0182	0.454841	278787
5:96273180	A	G	0.38	-0.0231011	0.0075001	0.00206926	330978
5:96273187	A	G	0.403	-0.0238044	0.0074001	0.00129644	332930
5:96273298	T	C	0.404	-0.0235993	0.0074001	0.00142739	332664
5:96273767	C	T	0.403	-0.0235993	0.0074001	0.00142739	332931
5:96274223	T	C	0.445	-0.0215951	0.00740009	0.00352027	324326
5:96274720	T	G	0.403	-0.023404	0.0074001	0.00156336	332931
5:96275154	A	G	0.375	-0.0228959	0.00750009	0.00226758	332708
5:96275166	T	C	0.398	-0.0235017	0.0075001	0.00172728	325458
5:96275186	T	C	0.375	-0.023697	0.0075001	0.00158009	332708
5:96275201	A	G	0.4	-0.0238044	0.0075001	0.00150417	324910
5:96275413	T	C	0.403	-0.0235993	0.0074001	0.00142739	332931
5:96275961	T	C	0.05	0.0128016	0.0183	0.484214	275749
5:96276386	G	A	0.403	-0.0235017	0.0074001	0.00149395	332931
5:96276395	C	G	0.402	-0.0235993	0.0074001	0.00142739	333201
5:96276877	T	C	0.38	-0.0231011	0.0075001	0.00206926	330978
5:96277721	A	G	0.403	-0.0235993	0.0074001	0.00142739	332931
5:96279053	T	C	0.403	-0.023404	0.0074001	0.00156336	332931
5:96279451	A	G	0.049	0.0142003	0.0183	0.437763	281080
5:96279490	G	A	0.403	-0.0235993	0.0074001	0.00142739	332931
5:96280472	T	C	0.05	0.011597	0.0187	0.535152	264078
5:96281043	T	A	0.403	-0.0235017	0.0074001	0.00149395	332931
5:96281402	T	C	0.403	-0.0238044	0.0074001	0.00129644	332930
5:96281421	G	A	0.05	0.0138048	0.0183	0.450631	275749
5:96281469	T	C	0.444	-0.0213015	0.00740008	0.00399509	324472
5:96281662	A	C	0.406	-0.0231988	0.0077001	0.00258855	306763
5:96281924	T	A	0.05	0.0138961	0.0183	0.447643	275749
5:96283821	C	T	0.444	-0.0218006	0.00740009	0.00321916	324472
5:96284224	G	A	0.049	0.0137035	0.0183	0.453963	281080
5:96284803	A	G	0.445	-0.0213994	0.00740008	0.0038307	324326
5:96284892	T	C	0.369	-0.0219963	0.00750009	0.00335913	334904
5:96285821	G	C	0.38	-0.0230034	0.0075001	0.00216162	330978
5:96286286	A	G	0.385	-0.0228959	0.0078001	0.00333191	304490
5:96287025	G	C	0.05	0.0140989	0.0183	0.441043	275749
5:96288138	G	A	0.474	-0.0192044	0.00730007	0.00852049	330134
5:96288960	A	G	0.403	-0.0232965	0.0074001	0.00164315	332931
5:96289711	C	G	0.474	-0.0193025	0.00730007	0.00818953	330134
5:96289724	C	T	0.141	-0.00939572	0.0115	0.413917	273843
5:96290230	A	G	0.403	-0.0235017	0.0074001	0.00149395	332931
5:96292004	A	T	0.231	0.025605	0.0090001	0.00444156	304842
5:96292318	A	G	0.049	0.0145047	0.0183	0.428007	281080
5:96292514	A	G	0.049	0.0145047	0.0183	0.428007	281080
5:96292881	G	T	0.049	0.0145047	0.0183	0.428007	281080
5:96293006	A	C	0.403	-0.023404	0.0074001	0.00156336	332931
5:96293021	A	G	0.231	0.0255024	0.0090001	0.0046031	304842
5:96293044	T	C	0.049	0.0145047	0.0183	0.428007	281080
5:96293153	G	A	0.403	-0.0232965	0.0074001	0.00164315	332931
5:96293816	G	A	0.403	-0.0232965	0.0074001	0.00164315	332931
5:96293929	A	G	0.403	-0.0235993	0.0074001	0.00142739	332931
5:96294437	T	C	0.049	0.0145047	0.0183	0.428007	281080
5:96295121	T	G	0.403	-0.0235017	0.0074001	0.00149395	332931
5:96295810	C	T	0.403	-0.023404	0.0074001	0.00156336	332931
5:96297527	A	T	0.38	-0.0230034	0.0075001	0.00216162	330978
5:96298758	A	T	0.406	-0.0230034	0.0077001	0.00281349	306763
5:96299071	T	C	0.05	0.0158957	0.0182	0.382451	278787
5:96299351	A	T	0.048	-0.012304	0.0186	0.508288	277463
5:96299469	T	A	0.049	0.014596	0.0183	0.425105	281080
5:96299983	G	T	0.049	0.014596	0.0183	0.425105	281080
5:96301142	C	G	0.474	-0.0188021	0.00730006	0.0100063	330135
5:96301747	C	T	0.036	-0.0202045	0.022	0.358416	261146
5:96301983	G	A	0.049	0.0146975	0.0183	0.421893	281080
5:96303148	C	G	0.474	-0.0193025	0.00730007	0.00818953	330134
5:96303698	T	A	0.474	-0.0188021	0.00730006	0.0100063	330135
5:96304476	G	A	0.05	0.014596	0.0183	0.425105	275749
5:96305832	A	G	0.049	0.0146975	0.0183	0.421893	281080
5:96306925	A	G	0.049	0.0146975	0.0183	0.421893	281080
5:96307158	A	T	0.463	-0.0189984	0.00730006	0.0092548	331055
5:96307281	C	T	0.058	0.0187038	0.0154	0.224544	338523
5:96307359	C	T	0.058	0.0187955	0.0154	0.22228	338522
5:96307612	A	G	0.475	-0.0182033	0.00730006	0.0126461	330068
5:96307636	G	A	0.462	-0.0189984	0.00730006	0.0092548	331155
5:96309102	G	A	0.058	0.0187955	0.0154	0.22228	338522
5:96312220	A	G	0.049	0.0119005	0.0187	0.52452	269184
5:96313108	A	G	0.468	-0.0190965	0.00750007	0.010891	313199
5:96313625	T	A	0.049	0.0146975	0.0183	0.421893	281080
5:96314179	T	C	0.058	0.0187955	0.0154	0.22228	338522
5:96314230	G	A	0.38	-0.0232965	0.0075001	0.00189533	330978
5:96314502	G	T	0.474	-0.0189003	0.00730006	0.00962399	330135
5:96314795	G	T	0.049	0.0119005	0.0187	0.52452	269184
5:96316470	G	A	0.058	0.0188974	0.0154	0.219783	338522
5:96316758	T	C	0.403	-0.0235017	0.0074001	0.00149395	332931
5:96317464	G	A	0.049	0.0119005	0.0187	0.52452	269184
5:96318145	A	G	0.403	-0.023404	0.0074001	0.00156336	332931
5:96319491	C	T	0.463	-0.0189984	0.00730006	0.0092548	331055
5:96319607	G	T	0.404	-0.0235017	0.0074001	0.00149395	332664
5:96319930	C	A	0.474	-0.0190965	0.00730006	0.00889835	330135
5:96320411	A	G	0.404	-0.0235993	0.0074001	0.00142739	332664
5:96320495	T	C	0.404	-0.0235993	0.0074001	0.00142739	332664
5:96320586	C	T	0.404	-0.0235993	0.0074001	0.00142739	332664
5:96320642	C	T	0.049	0.014799	0.0183	0.418695	281080
5:96320993	C	T	0.049	0.0149005	0.0183	0.415511	281080
5:96321887	C	T	0.385	-0.0231988	0.0078001	0.00293784	304489
5:96322136	G	A	0.404	-0.0235017	0.0074001	0.00149395	332664
5:96322360	A	G	0.05	0.015002	0.0182	0.409778	278787
5:96322419	T	C	0.404	-0.0235993	0.0074001	0.00142739	332664
5:96323011	T	A	0.036	-0.0182033	0.022	0.407997	261146
5:96323280	T	C	0.462	-0.0189984	0.00730006	0.0092548	331155
5:96323503	G	A	0.474	-0.0190965	0.00730006	0.00889835	330135
5:96323709	T	C	0.049	0.0146975	0.0183	0.421893	281080
5:96324199	T	C	0.526	0.0189994	0.00720006	0.00832061	339369
5:96324200	A	G	0.049	0.0138048	0.0183	0.450631	281080
5:96327138	A	G	0.596	0.0236986	0.0074001	0.00136255	332664
5:96327289	T	C	0.624	0.0225013	0.00750009	0.00269862	332356
5:96327309	A	C	0.049	0.014799	0.0183	0.418695	281080
5:96327663	G	A	0.555	0.0213973	0.00740008	0.00383415	324326
5:96327956	A	G	0.049	0.0146975	0.0183	0.421893	281080
5:96329864	A	G	0.049	0.0122042	0.0187	0.513995	269184
5:96330302	G	A	0.526	0.0192032	0.00730007	0.00852461	330134
5:96330887	T	C	0.049	0.0149005	0.0183	0.415511	281080
5:96330966	C	T	0.596	0.0236986	0.0074001	0.00136255	332664
5:96331031	T	C	0.049	0.014799	0.0183	0.418695	281080
5:96331423	G	C	0.049	0.015002	0.0184	0.414886	278033
5:96331767	A	G	0.049	0.015002	0.0184	0.414886	278033
5:96331780	T	A	0.049	0.015002	0.0184	0.414886	278033
5:96333334	A	G	0.526	0.0193969	0.00730007	0.00788192	330134
5:96334047	G	T	0.049	0.0151035	0.0184	0.411736	278033
5:96334558	T	G	0.619	0.0235962	0.0075001	0.00165452	330642
5:96335350	T	C	0.526	0.019295	0.00730007	0.00821457	330134
5:96336791	G	A	0.597	0.0235041	0.0075001	0.00172539	324112
5:96337024	A	T	0.052	0.00769957	0.0185	0.677268	259989
5:96337457	A	G	0.049	0.0138048	0.0184	0.453096	278033
5:96337577	T	C	0.049	0.0142003	0.0184	0.440257	278033
5:96337649	C	G	0.554	0.0217038	0.00740009	0.00335795	324183
5:96337790	C	T	0.596	0.0239956	0.00750011	0.00137729	323852
5:96338505	G	C	0.628	0.0222047	0.00760009	0.00348195	325064
5:96339273	G	T	0.551	0.021898	0.00770009	0.00445699	299033
5:96339545	C	T	0.049	0.012599	0.0188	0.502754	266328
5:96340616	G	T	0.525	0.0198048	0.00730007	0.00666844	330067
5:96343552	G	A	0.595	0.0236986	0.0075001	0.00157894	323595
5:96343766	C	T	0.05	0.0146975	0.0183	0.421893	275749
5:96343972	A	G	0.049	0.015205	0.0184	0.4086	278033
5:96345739	G	A	0.619	0.0242005	0.00750011	0.00125233	330642
5:96346278	T	G	0.595	0.0243029	0.00750011	0.00119385	323595
5:96346992	C	T	0.049	0.0146975	0.0184	0.42442	278033
5:96347775	G	C	0.631	0.023197	0.0075001	0.00198217	334903
5:96348520	C	T	0.049	0.014799	0.0185	0.423743	275036
5:96349130	T	C	0.049	0.0149005	0.0185	0.420571	275036
5:96349135	G	A	0.049	0.0149005	0.0185	0.420571	275036
5:96350088	A	G	0.596	0.0246001	0.00750011	0.0010382	323851
5:96350710	A	G	0.14	-0.00819632	0.0114	0.472156	280332
5:96351695	T	C	0.049	0.0151035	0.0185	0.414268	275036
5:96352068	T	C	0.515	0.00700447	0.0073	0.337298	329544
5:96352442	A	T	0.049	0.0121029	0.0189	0.521933	263517
5:96352494	T	C	0.049	0.014799	0.0185	0.423743	275036
5:96352753	C	G	0.053	0.0105959	0.0191	0.579057	239562
5:96353223	G	C	0.619	0.0242005	0.00750011	0.00125233	330642
5:96353684	T	C	0.552	0.0217038	0.00730009	0.00294815	332840
5:96353858	G	A	0.035	-0.0193025	0.0221	0.382436	265907
5:96354514	C	T	0.049	0.0151035	0.0185	0.414268	275036
5:96355448	G	A	0.621	0.0248974	0.00750011	0.000901462	331316
5:96355603	G	A	0.62	0.0248051	0.00750011	0.000942001	330977
5:96355668	A	G	0.049	0.0138048	0.0185	0.455541	275036
5:96356664	A	G	0.553	0.0222967	0.00730009	0.0022558	332981
5:96356980	G	A	0.525	0.0199986	0.00740007	0.00688216	321206
5:96357178	G	A	0.596	0.0251024	0.00750012	0.000817088	323851
5:96357260	G	T	0.553	0.0222967	0.00740009	0.00258649	324042
5:96358320	G	A	0.096	0.0573008	0.0136004	2.51819e-05	273253
5:96358687	T	C	0.595	0.0248051	0.00740011	0.000802325	332399
5:96358907	T	C	0.049	0.015002	0.0185	0.417413	275036
5:96359046	C	T	0.049	0.0140989	0.0185	0.445998	275036
5:96359249	C	T	0.049	0.015205	0.0185	0.411138	275036
5:96359912	G	A	0.525	0.0202027	0.00740007	0.00633212	321206
5:96359943	C	G	0.175	-0.0326995	0.0100002	0.00107586	303810
5:96361333	C	T	0.554	0.022399	0.00740009	0.00247114	324182
5:96361508	G	C	0.049	0.0142003	0.0185	0.442733	275036
5:96361626	T	C	0.555	0.022399	0.00740009	0.00247114	324326
5:96362578	G	A	0.049	0.015002	0.0185	0.417413	275036
5:96362800	G	T	0.597	0.025205	0.00750012	0.000777699	324110
5:96363051	T	C	0.556	0.0225013	0.00740009	0.0023605	324471
5:96363407	T	C	0.595	0.0248974	0.00750012	0.000901466	323594
5:96363459	G	A	0.098	0.0564963	0.0135004	2.85439e-05	272259
5:96363709	T	A	0.049	0.015002	0.0185	0.417413	275036
5:96364063	T	C	0.631	0.023801	0.0075001	0.00150652	334903
5:96364454	G	C	0.594	0.0248051	0.00750012	0.000942005	323341
5:96364645	C	T	0.049	0.0151035	0.0185	0.414268	275036
5:96364831	T	G	0.049	0.014799	0.0185	0.423743	275036
5:96367228	A	G	0.049	0.0143018	0.0186	0.441945	272086
5:96367231	G	C	0.049	0.0143018	0.0186	0.441945	272086
5:96367408	A	G	0.597	0.025205	0.00750012	0.000777699	324110
5:96367875	G	A	0.049	0.014799	0.0185	0.423743	275036
5:96367958	C	T	0.049	0.0146975	0.0185	0.426928	275036
5:96368375	G	C	0.049	0.0138048	0.0185	0.455541	275036
5:96370262	A	G	0.049	0.0144032	0.0186	0.438713	272086
5:96370879	A	G	0.526	0.0203048	0.00740008	0.00607219	321271
5:96371144	G	A	0.049	0.015205	0.0187	0.416159	269184
5:96372165	A	G	0.552	0.0198966	0.00740007	0.00717291	323906
5:96373447	T	C	0.049	0.0156011	0.0187	0.404122	269184
5:96373750	A	G	0.599	0.0246001	0.00750011	0.00103819	324640
5:96374150	A	G	0.766	0.0166986	0.00900004	0.0635394	302117
5:96375671	G	A	0.273	0.00429923	0.00819999	0.600072	328689
5:96375851	C	T	0.297	0.00190181	0.00809999	0.814371	320205
5:96376350	A	G	0.339	0.00439966	0.00789999	0.577582	313656
5:96376657	T	C	0.264	0.0031951	0.00829999	0.700273	327696
5:96376766	A	T	0.273	0.00409839	0.00819999	0.617213	328689
5:96377146	T	C	0.065	-0.00469894	0.0165	0.775809	265105
5:96380733	A	G	0.312	0.00670241	0.0078	0.390184	335874
5:96380973	T	C	0.312	0.00690378	0.0078	0.376103	335874
5:96381207	C	T	0.351	0.00399798	0.00769999	0.603608	324770
5:96381640	A	G	0.351	0.00399798	0.00769999	0.603608	324770
5:96382193	T	C	0.312	0.0075988	0.0078	0.329955	335874
5:96382835	C	T	0.047	0.0189994	0.0191	0.319867	268442
5:96383427	A	C	0.338	0.00429923	0.00769999	0.576611	330638
5:96383428	G	A	0.352	0.00310481	0.00769999	0.686784	324347
5:96383496	T	C	0.353	0.0031951	0.00769999	0.67818	323929
5:96383752	G	A	0.353	0.0031951	0.00769999	0.67818	323929
5:96383880	A	T	0.295	0.0034961	0.00799999	0.662102	329548
5:96383969	C	T	0.048	0.0178992	0.0192	0.351206	260392
5:96383986	A	G	0.048	0.0178992	0.0192	0.351206	260392
5:96384105	A	G	0.35	0.00500249	0.00759999	0.510395	333811
5:96384440	A	G	0.048	0.0185001	0.0192	0.335274	260392
5:96384641	A	G	0.048	0.0186019	0.0192	0.332619	260392
5:96384880	G	A	0.067	0.0041988	0.0152	0.782366	303715
5:96385163	T	G	0.356	0.00429923	0.00769999	0.576611	322695
5:96386398	C	T	0.362	0.00389759	0.00759999	0.608063	328816
5:96386512	A	C	0.048	0.0187955	0.019	0.322546	265903
5:96386579	T	C	0.336	0.0062998	0.0077	0.413268	331604
5:96386967	G	A	0.362	0.0037972	0.00769999	0.621911	320331
5:96387033	G	A	0.286	0.00460057	0.00799999	0.565243	335633
5:96387095	C	T	0.048	0.0196008	0.0191	0.304787	263126
5:96387439	G	A	0.048	0.0196008	0.0191	0.304787	263126
5:96387990	G	T	0.286	0.00450011	0.00799999	0.573766	335633
5:96387994	T	A	0.048	0.0194989	0.019	0.304771	265903
5:96388231	C	T	0.048	0.0196008	0.0191	0.304787	263126
5:96388288	A	C	0.048	0.0196008	0.0191	0.304787	263126
5:96388292	T	C	0.048	0.0196008	0.0191	0.304787	263126
5:96389385	A	G	0.283	0.004902	0.00799999	0.540042	337772
5:96389598	G	C	0.048	0.0198048	0.019	0.297245	265903
5:96389690	T	G	0.051	0.012599	0.0196	0.520348	235918
5:96390285	T	A	0.048	0.0196008	0.0189	0.299698	268724
5:96390537	T	C	0.048	0.0197028	0.019	0.29974	265903
5:96390726	G	A	0.051	0.0122042	0.0196	0.533506	235918
5:96390996	G	A	0.048	0.0203966	0.0191	0.285573	263126
5:96391206	C	T	0.048	0.0204987	0.0191	0.283169	263126
5:96391276	G	A	0.336	0.00640044	0.0077	0.405846	331604
5:96391590	A	G	0.286	0.00409839	0.00799999	0.608442	335633
5:96392364	T	C	0.048	0.0203966	0.0191	0.285573	263126
5:96393085	C	A	0.362	0.00399798	0.00759999	0.598853	328816
5:96393102	T	C	0.048	0.0197028	0.0191	0.302277	263126
5:96393133	T	C	0.064	0.0117993	0.0168	0.482466	259439
5:96393327	G	A	0.048	0.0203048	0.0191	0.287748	263126
5:96393676	T	C	0.048	0.0203048	0.0191	0.287748	263126
5:96394776	G	A	0.283	0.004902	0.00809999	0.545056	329484
5:96395403	T	G	0.048	0.0193969	0.019	0.307307	265903
5:96395424	C	A	0.048	0.0192032	0.019	0.312162	265903
5:96396463	T	C	0.048	0.019295	0.0191	0.312396	263126
5:96396502	A	C	0.067	0.0037972	0.0151	0.80145	307751
5:96396711	C	G	0.048	0.0192032	0.019	0.312162	265903
5:96396878	G	A	0.048	0.0196008	0.019	0.302249	265903
5:96396954	C	A	0.048	0.0192032	0.019	0.312162	265903
5:96396958	C	T	0.048	0.0191013	0.019	0.314738	265903
5:96397424	C	T	0.048	0.0188974	0.019	0.31993	265903
5:96397632	G	A	0.048	0.0191013	0.019	0.314738	265903
5:96397683	A	G	0.048	0.0192032	0.019	0.312162	265903
5:96397733	A	T	0.048	0.0187955	0.0191	0.325086	263126
5:96398083	A	C	0.048	0.0186019	0.0191	0.330094	263126
5:96398140	C	T	0.048	0.0187955	0.0191	0.325086	263126
5:96399033	C	T	0.048	0.0192032	0.0191	0.314703	263126
5:96399370	T	C	0.071	0.00230265	0.0149	0.877184	299546
5:96399919	T	C	0.048	0.0188974	0.0192	0.324997	260392
5:96400421	T	C	0.053	0.010505	0.0164	0.521816	324934
5:96403479	T	G	0.056	0.0138961	0.016	0.385117	324122
5:96403620	G	A	0.084	0.00480151	0.0142	0.735261	282721
5:96404979	C	T	0.303	0.00879859	0.0083	0.289112	301493
5:96405100	A	G	0.048	0.0186019	0.0192	0.332619	260392
5:96408122	A	G	0.048	0.0158957	0.0193	0.410161	257701
5:96408194	A	G	0.048	0.0162005	0.0193	0.401242	257701
5:96409760	T	G	0.204	0.0120017	0.00940001	0.20168	305709
5:96410063	C	T	0.288	0.00879859	0.0084	0.294891	303164
5:96410555	A	G	0.289	0.00879859	0.0084	0.294891	302540
5:96411443	C	T	0.23	0.00989883	0.0088	0.260645	319834
5:96412663	A	G	0.23	0.00979784	0.0088	0.265541	319834
5:96412825	A	G	0.229	0.00930314	0.0088	0.290432	320814
5:96413667	C	T	0.267	0.0114048	0.00840001	0.174555	317639
5:96414272	A	G	0.289	0.00950503	0.0083	0.252133	309874
5:96414855	A	T	0.235	0.0105959	0.00880001	0.228557	315074
5:96415102	T	C	0.241	0.00869772	0.0088	0.322968	309659
5:96415471	A	G	0.224	0.0102019	0.0088	0.246333	325861
5:96415941	T	C	0.22	0.00989883	0.0088	0.260645	330085
5:96415980	G	A	0.226	0.0107981	0.00880001	0.219802	323812
5:96417188	T	C	0.07	-0.00279609	0.0153	0.854993	287837
5:96417662	G	A	0.066	-0.00299551	0.0155	0.846756	296180
5:96418515	A	G	0.203	0.00959589	0.009	0.286329	334710
5:96420830	C	T	0.069	-0.00330453	0.0155	0.831174	284216
5:96421010	C	T	0.068	-0.00430074	0.0154	0.780038	291839
5:96421026	T	C	0.22	0.010505	0.00880001	0.232577	330085
5:96421544	G	A	0.068	-0.00459941	0.0154	0.765197	291839
5:96423778	T	C	0.22	0.0110003	0.00880001	0.211288	330085
5:96425065	T	C	0.234	0.00940408	0.0086	0.274175	330877
5:96425459	A	G	0.235	0.0122042	0.00870001	0.160684	322359
5:96427085	G	C	0.294	0.00879859	0.0082	0.283272	314289
5:96427624	C	T	0.276	0.00940408	0.0082	0.251448	326462
5:96427698	A	C	0.276	0.00940408	0.0082	0.251448	326462
5:96431672	A	T	0.274	0.00989883	0.00820001	0.227365	327939
5:96436068	G	A	0.289	0.00830439	0.0082	0.311189	317478
5:96439797	A	T	0.291	0.00680309	0.0084	0.418002	301308
5:96440176	T	C	0.287	0.00579677	0.00829999	0.484923	311158
5:96453305	A	G	0.42	0.0163022	0.00740004	0.027596	328823
5:96453954	T	C	0.413	0.0166986	0.00750005	0.0259825	321657
5:96456157	T	C	0.406	0.0146975	0.00750003	0.0500361	323348
5:96460584	A	G	0.407	0.0130954	0.00740002	0.0767873	331889
5:96464878	G	C	0.397	0.0138048	0.00750003	0.0656743	325743
5:96465623	T	C	0.409	0.0131967	0.00740002	0.0745324	331384
5:96466150	T	C	0.407	0.012599	0.00740002	0.088649	331889
5:96466616	T	C	0.408	0.0131967	0.00750002	0.0784835	322850
5:96467756	T	G	0.417	0.0130954	0.00750002	0.0808033	320759
5:9658904	C	T	0.473	-0.00390238	0.00749999	0.602842	312835
5:97374425	A	G	0.199	-0.0107025	0.00910001	0.239555	332307
5:9832194	T	C	0.186	0.0159973	0.00940003	0.0887867	327878
5:9837650	G	A	0.212	0.0157026	0.00900003	0.0810314	324159
5:98490941	A	G	0.231	0.00729656	0.0086	0.396195	333867
5:98497936	A	G	0.223	0.00849599	0.0087	0.328792	334460
5:98523379	T	C	0.214	0.00690378	0.0087	0.427464	344536
5:98524874	A	G	0.456	-0.00630011	0.0074	0.394566	322910
5:9852860	T	C	0.212	0.0128016	0.00890001	0.150327	331486
5:98802762	T	C	0.111	-0.00469894	0.0117	0.687964	324723
5:99124908	G	T	0.311	0.00569619	0.00789999	0.470886	328001
5:99292206	T	C	0.287	0.002002	0.00809999	0.804783	326714
5:99293221	C	A	0.319	-0.00179838	0.00779999	0.817655	331881
5:99461602	A	G	0.13	0.00460057	0.011	0.675776	320525
5:99522748	C	T	0.128	0.00589736	0.011	0.591873	324786
5:99600237	A	G	0.255	-0.0117013	0.00860001	0.173637	312186
6:100062766	G	A	0.071	-0.00950469	0.0107	0.374385	280409
6:100087987	G	C	0.154	-0.00169856	0.0127	0.893604	278248
6:100088902	G	A	0.154	0.0111014	0.00960001	0.24752	278248
6:100100088	A	G	0.154	0.0187955	0.0124	0.129579	278248
6:100100820	C	G	0.154	0.0010005	0.00729999	0.890987	278248
6:100108112	T	G	0.155	0.00230265	0.00859999	0.788892	271815
6:100110134	G	A	0.154	-0.00689617	0.00909999	0.448558	278248
6:100113380	A	G	0.154	-0.00740253	0.0091	0.415951	278248
6:100231618	C	T	0.601	0.00359646	0.00829999	0.66479	334040
6:100251136	T	C	0.088	-0.00430074	0.0113	0.703502	274912
6:100252052	A	T	0.09	0.0208049	0.0154	0.176706	277202
6:100256322	T	C	0.089	0.0104039	0.011	0.344244	280009
6:100257066	T	C	0.089	0.0104039	0.011	0.344244	280009
6:100258259	C	T	0.09	0.0101008	0.011	0.358483	273256
6:100354935	T	C	0.478	0.0101008	0.011	0.358483	321031
6:10041490	C	A	0.364	0.00170145	0.00769999	0.825118	319573
6:100540696	G	A	0.348	0.0111014	0.0111	0.31725	334699
6:100574390	T	C	0.398	0.00979784	0.011	0.373083	334321
6:100583430	A	G	0.395	0.00999983	0.011	0.36331	326311
6:100655668	C	T	0.28	-0.0018982	0.00739999	0.797554	339969
6:100763213	G	T	0.627	0.00579677	0.0141	0.680985	333435
6:100779276	C	T	0.632	0.00480151	0.0139	0.729769	335291
6:1016984	A	G	0.605	-0.001998	0.00789999	0.800336	294106
6:102175771	C	G	0.105	0.00480151	0.0139	0.729769	313601
6:102189455	G	A	0.1	0.004902	0.0139	0.724342	327452
6:102197319	C	G	0.096	0.00480151	0.014	0.731624	323482
6:102481158	T	G	0.139	0.00439966	0.00739999	0.552144	320122
6:102669512	A	G	0.269	-0.00880116	0.0076	0.246845	308747
6:102697930	C	T	0.25	-0.0114047	0.00740002	0.123274	316308
6:103149886	A	G	0.38	-0.0118001	0.00750002	0.115639	322335
6:103168448	G	T	0.62	-0.00149888	0.00799999	0.851379	330987
6:103496404	G	A	0.36	0.00310481	0.00749999	0.678892	312923
6:103570740	A	G	0.37	0.00310481	0.00749999	0.678892	317385
6:103577654	C	T	0.369	0.00389759	0.0122	0.749367	317741
6:103578630	A	C	0.37	0.0034961	0.0122	0.774444	317385
6:103583379	G	A	0.451	0.00260339	0.0125	0.835017	314945
6:103866155	C	T	0.257	0.0275048	0.0107001	0.0101546	325559
6:103889182	A	C	0.211	0.0041988	0.00849999	0.621322	311297
6:103903353	G	A	0.257	0.00690378	0.0086	0.42211	317944
6:104335985	C	T	0.12	0.00480151	0.00759999	0.527532	337127
6:104993712	C	T	0.139	-0.00519647	0.00749999	0.488395	338864
6:105093168	T	C	0.444	-0.00279609	0.00779999	0.719989	324479
6:105229646	G	C	0.117	-0.0010994	0.00769999	0.886465	338475
6:105288125	C	A	0.118	-0.000499875	0.00769999	0.948239	335987
6:105295535	G	C	0.117	-0.00019998	0.00769999	0.97928	338475
6:105369510	G	A	0.544	0.0114048	0.00750002	0.128351	314334
6:105400837	G	A	0.544	-0.00380276	0.00839999	0.650757	322886
6:105612220	G	A	0.11	-0.00529595	0.00919999	0.564853	306023
6:105737322	C	T	0.26	-0.00149888	0.00849999	0.860028	294398
6:105754306	A	C	0.102	0.024098	0.0111001	0.0299325	262763
6:105771520	C	T	0.114	0.00480151	0.0104	0.644308	234798
6:105776792	A	G	0.104	0.0103029	0.00740001	0.163837	247177
6:105778067	T	C	0.261	-0.0101978	0.0112	0.362548	293664
6:106273256	C	T	0.316	-0.00919757	0.0112	0.411525	325171
6:106303274	T	C	0.31	-0.00870203	0.0112	0.437178	277268
6:106323464	G	A	0.348	-0.036004	0.00750026	1.58376e-06	294649
6:106387197	T	C	0.288	-0.0369971	0.00740027	5.75028e-07	303162
6:106387931	A	G	0.18	0.0143018	0.0121	0.23722	329284
6:106388155	A	G	0.216	-0.0154993	0.00880003	0.0781921	334482
6:106388245	C	A	0.279	0.0162005	0.0135	0.230125	309034
6:106388343	T	A	0.18	0.00250313	0.0136	0.853971	322461
6:106391142	A	G	0.217	0.0144032	0.0138	0.296619	333366
6:106392887	C	A	0.281	-0.0213994	0.00880007	0.015027	307689
6:106393554	A	G	0.217	0.00619918	0.0079	0.432626	333366
6:106394156	T	A	0.28	-0.00950469	0.0086	0.269075	308359
6:106394642	T	C	0.179	-0.0183015	0.00810006	0.0238567	330721
6:106395542	C	T	0.198	0.015002	0.00840003	0.0741086	326357
6:106396480	C	T	0.311	0.0192032	0.00950004	0.0432404	304440
6:106396686	G	A	0.204	0.0122953	0.00880001	0.162357	326199
6:106397103	C	T	0.341	0.0164953	0.00840004	0.0495629	304992
6:106397748	A	C	0.491	0.016597	0.00960003	0.0838367	312020
6:106397895	G	A	0.2	0.0105959	0.00880001	0.228557	316972
6:106399648	G	A	0.674	0.0140989	0.00840002	0.0932615	311925
6:106402829	A	T	0.108	0.0101008	0.0088	0.251042	305915
6:106403729	A	C	0.742	0.0138961	0.00840002	0.0980679	302723
6:106405800	A	G	0.095	0.0170037	0.00950003	0.0734761	301891
6:106406066	C	G	0.795	0.0110003	0.00920001	0.231821	292040
6:106408211	G	A	0.088	0.00820356	0.0082	0.317101	282878
6:106409174	A	G	0.153	0.00969686	0.0091	0.286609	295642
6:106409825	G	A	0.214	0.00930314	0.008	0.244873	277159
6:106410424	C	A	0.214	-0.0152038	0.00750004	0.0426453	282964
6:106412269	C	T	0.136	0.0137035	0.00930002	0.140619	308511
6:106412299	G	T	0.069	-0.00880116	0.008	0.271269	311736
6:106413704	A	G	0.073	0.0101008	0.0122	0.407705	312595
6:106413942	C	T	0.079	-0.0118989	0.00870001	0.171409	303239
6:106415173	T	C	0.069	0.0136021	0.013	0.295416	315992
6:106417104	G	A	0.084	-0.0160997	0.00960003	0.0935333	299348
6:106417667	C	T	0.176	0.0225013	0.0139	0.105492	328192
6:106418166	A	C	0.072	0.00930314	0.0107	0.3846	316595
6:106418177	A	G	0.078	0.00820356	0.0097	0.397705	306793
6:106418389	C	A	0.176	0.00670241	0.00959999	0.485072	328192
6:106419421	T	C	0.074	0.0103029	0.011	0.348951	308704
6:106420868	T	C	0.073	0.00690378	0.0148	0.640878	312595
6:106420869	G	A	0.257	0.004902	0.0144	0.733543	325559
6:106421591	T	C	0.072	0.00579677	0.0141	0.680985	316595
6:106424268	A	C	0.168	0.00540458	0.0147	0.713128	333529
6:106425101	G	A	0.282	0.00800193	0.0138	0.562015	330192
6:106425562	G	A	0.169	-0.000699755	0.00959999	0.941893	331955
6:106426966	C	T	0.285	0.00409839	0.0144	0.775942	328087
6:106427506	T	G	0.224	0.00439966	0.0141	0.755015	325863
6:106427654	T	C	0.127	-0.000699755	0.00959999	0.941893	315396
6:106427932	C	T	0.227	0.00359646	0.0144	0.802777	330268
6:106428444	C	T	0.318	0.00300451	0.0144	0.834724	300795
6:106429121	A	G	0.051	-0.000299955	0.00839999	0.971514	324968
6:106432163	G	A	0.051	0.00329542	0.0144	0.818986	321111
6:106435025	G	A	0.258	-0.00149888	0.00969999	0.877197	276694
6:106435269	C	G	0.251	0.00180162	0.00809999	0.823985	275661
6:106437141	A	G	0.049	-0.00169856	0.00969999	0.860994	325713
6:106438030	T	C	0.07	0.000500125	0.00809999	0.950767	320474
6:106438217	A	G	0.049	0.00080032	0.00879999	0.927536	325713
6:106438301	G	A	0.811	0.00579677	0.0112	0.604759	338102
6:106438420	T	G	0.808	0.00130085	0.00869999	0.881141	334055
6:106439072	G	C	0.252	-0.0030952	0.00819999	0.705828	274934
6:106439542	G	C	0.049	-0.00269636	0.0167	0.871732	325713
6:106439746	T	G	0.049	-0.00059982	0.0168	0.971519	325713
6:106442096	C	G	0.26	0.0129029	0.00910002	0.156221	275308
6:106442646	C	T	0.049	0.0139975	0.00920002	0.128143	325713
6:106443067	T	G	0.79	-0.00420116	0.017	0.804809	326420
6:106444185	T	C	0.072	-0.00059982	0.0145	0.967003	312243
6:106447342	T	C	0.049	-0.00430074	0.017	0.80028	318182
6:106449085	G	A	0.271	0.0143018	0.00920002	0.120056	280303
6:106451023	G	C	0.064	0.0138961	0.00920002	0.13093	308754
6:106453559	A	G	0.048	0.0142003	0.00920002	0.122707	320730
6:106453767	G	C	0.824	-0.00390238	0.017	0.81844	328188
6:106454547	T	A	0.064	-0.00400198	0.017	0.81389	308753
6:106455881	T	A	0.047	0.0121029	0.00910001	0.183521	319773
6:106456807	C	T	0.825	-0.00789872	0.017	0.642196	329664
6:106457570	C	A	0.064	0.00869772	0.009	0.333838	308753
6:106459738	C	A	0.29	-0.00179838	0.0145	0.901294	288038
6:106460357	G	A	0.29	-0.00590255	0.0172	0.731469	288038
6:106460879	G	A	0.289	0.0175023	0.00890005	0.0492365	288628
6:106461835	C	T	0.314	-0.0111971	0.0154	0.467175	288597
6:106463881	C	T	0.564	-0.0100988	0.0173	0.55939	300858
6:106463906	G	A	0.047	0.0172988	0.00960003	0.0715535	316150
6:106465105	T	C	0.047	-0.0119977	0.0154	0.435936	319774
6:106467827	A	G	0.048	-0.0110982	0.0175	0.525962	317054
6:106468486	T	C	0.629	0.0170037	0.00960003	0.0765245	317031
6:106470070	A	G	0.288	-0.0132025	0.0154	0.391277	282614
6:106471509	A	T	0.288	0.0187038	0.00860006	0.0296414	282613
6:106472120	A	T	0.627	0.0188974	0.00860006	0.0279946	316337
6:106472457	C	T	0.627	0.0193969	0.00860006	0.0241058	316337
6:106473270	G	A	0.293	0.0157026	0.00840004	0.0615735	279755
6:106474749	T	C	0.576	-0.00740253	0.0077	0.336367	310952
6:106479752	T	C	0.049	-0.0109004	0.0176	0.535692	310909
6:106479773	C	T	0.049	-0.00899938	0.0175	0.607076	310909
6:106483518	T	A	0.571	-0.0100988	0.0174	0.561649	302019
6:106487292	A	G	0.283	-0.0100988	0.00770001	0.189677	285601
6:106487938	C	T	0.883	0.0174005	0.00870005	0.045495	321045
6:106488970	G	T	0.57	0.0176956	0.00870005	0.0419545	309841
6:106489157	G	A	0.276	-0.0103958	0.00770001	0.176984	283460
6:106490225	A	G	0.571	-0.0108015	0.00770001	0.160681	302019
6:106496905	A	G	0.274	0.0174005	0.00870005	0.045495	284741
6:106499948	T	A	0.262	-0.00750179	0.0076	0.323604	292941
6:106503262	A	C	0.261	-0.0167981	0.0174	0.33434	293666
6:106503692	G	T	0.261	-0.0166014	0.0174	0.34003	293666
6:106511888	A	G	0.781	-0.00459941	0.00769999	0.55029	296514
6:106522027	C	T	0.811	0.0177974	0.00870005	0.0407887	275058
6:106532446	A	C	0.098	0.0114048	0.0115	0.321334	317580
6:106532658	G	C	0.519	-0.00459941	0.00759999	0.545056	296358
6:106535256	G	A	0.79	0.0158042	0.00880003	0.0725059	312383
6:106535936	T	C	0.79	-0.0036035	0.00769999	0.639793	312383
6:106537354	T	G	0.667	0.0185001	0.00880005	0.0355297	333086
6:106537750	A	G	0.159	0.0182964	0.00880005	0.0376063	309201
6:106537790	A	G	0.159	0.0187038	0.00880005	0.0335514	309201
6:106538280	T	G	0.674	0.0181029	0.00880005	0.0396734	336705
6:106538695	T	C	0.12	-0.0160997	0.00930003	0.0834259	319617
6:106538727	G	A	0.159	-0.0141987	0.0102	0.163914	309201
6:106540276	A	G	0.109	-0.0214973	0.0125	0.0854731	318939
6:106543945	C	G	0.315	-0.00129916	0.00769999	0.866015	317634
6:106544560	T	C	0.124	-0.00789872	0.0092	0.390585	327741
6:106545118	G	T	0.158	-0.00799793	0.0092	0.384661	299060
6:106547372	G	C	0.145	0.00790113	0.0077	0.304835	320920
6:106548131	G	T	0.235	0.00839514	0.0103	0.415036	329899
6:106548730	C	T	0.361	0.00830439	0.0103	0.420098	329211
6:106549398	A	G	0.14	0.00559563	0.00769999	0.467407	324243
6:106549916	C	T	0.045	-0.0248975	0.0114001	0.028964	298229
6:106551403	C	T	0.358	0.00820356	0.0103	0.425763	330418
6:106552243	T	C	0.109	-0.0193025	0.0119	0.104792	324368
6:106555025	A	G	0.108	-0.0082955	0.008	0.299765	316195
6:106556493	G	A	0.099	-0.025697	0.0111001	0.0206114	273865
6:106559602	A	G	0.142	0.0176956	0.0105	0.0919317	314457
6:106559627	G	C	0.145	0.0041988	0.0105	0.68924	314894
6:106560435	A	G	0.556	0.010697	0.00860001	0.213559	315884
6:106560545	T	C	0.113	-0.00449986	0.00759999	0.553792	314298
6:106561602	A	G	0.107	0.0062998	0.0106	0.552297	313546
6:106561908	T	C	0.093	0.00599795	0.0185	0.745776	307703
6:106563052	C	A	0.792	-0.00320486	0.00759999	0.673249	301344
6:106563272	A	G	0.177	-0.0204985	0.0118	0.0823603	301114
6:106563554	G	T	0.256	-0.020998	0.012	0.0801482	318756
6:106563914	A	G	0.114	0.0217958	0.0134	0.103833	317246
6:106564236	G	A	0.713	-0.020998	0.0107	0.0497136	334933
6:106564400	C	T	0.225	0.000900405	0.0106	0.932306	317570
6:106564434	G	A	0.235	0.00859685	0.0075	0.251693	322357
6:106565017	C	A	0.224	-0.0160997	0.0118	0.172448	318577
6:106566042	T	C	0.157	-0.018704	0.0121	0.122158	294964
6:106567806	T	C	0.254	-0.0126003	0.013	0.332419	320404
6:106568034	T	C	0.711	-0.0131038	0.00940001	0.163313	342049
6:106568239	T	C	0.072	0.0197028	0.01	0.048807	339781
6:106568380	A	G	0.111	-0.00519647	0.00849999	0.540968	330344
6:106568864	A	G	0.388	-0.0166998	0.0117	0.153485	328400
6:106569270	C	T	0.68	0.00080032	0.00799999	0.920312	331331
6:106570056	G	A	0.719	0.0180011	0.00890004	0.0431165	339230
6:106570075	C	T	0.721	0.0158042	0.00870003	0.0692827	340714
6:106570303	A	G	0.154	0.0180011	0.00890004	0.0431164	305379
6:106570628	G	C	0.39	-0.0100988	0.0106	0.340732	327787
6:106571533	C	T	0.072	-0.0077995	0.0085	0.358834	287920
6:106571543	A	G	0.152	0.00110061	0.00789999	0.889199	302866
6:106572908	T	C	0.111	-0.00420116	0.0139	0.762467	324721
6:106573279	C	A	0.12	-0.0183997	0.0116	0.112699	331136
6:106573372	T	A	0.111	0.00569619	0.0075	0.447558	330343
6:106573876	C	G	0.258	-0.0028958	0.00779999	0.710446	332601
6:106574352	T	C	0.136	0.00110061	0.00799999	0.890576	314195
6:106574794	T	C	0.651	0.00150113	0.00799999	0.851158	334253
6:106574892	C	T	0.194	-0.00699547	0.0105	0.50526	317474
6:106576166	C	T	0.156	0.00540458	0.00749999	0.471149	308012
6:106576728	A	T	0.651	0.0243029	0.0151	0.107515	334253
6:106576986	C	T	0.384	0.0258	0.0106001	0.0149355	312763
6:106577368	G	A	0.651	-0.018704	0.0117	0.109903	334254
6:106577507	G	A	0.384	-0.0172995	0.0112	0.122444	312763
6:106577694	T	A	0.321	-0.0184979	0.0116	0.110793	314452
6:106577822	A	C	0.139	0.0180011	0.00830005	0.0300987	314224
6:106578164	C	G	0.201	0.0193969	0.0109	0.0751534	309102
6:106578420	G	A	0.063	0.0037972	0.00759999	0.617334	321620
6:106578812	G	A	0.648	0.024098	0.00940008	0.0103593	332939
6:106578874	T	C	0.152	0.0252973	0.0104001	0.0149986	327089
6:106579332	T	C	0.129	0.00329542	0.00759999	0.664572	295192
6:106579529	A	G	0.111	0.00790113	0.0077	0.304835	330343
6:106579582	C	G	0.12	0.00300451	0.00759999	0.692599	331136
6:106579725	T	C	0.12	0.00729656	0.0077	0.343331	293325
6:106580040	A	T	0.256	0.00800193	0.008	0.317194	334303
6:106580198	T	C	0.12	0.0212951	0.0108	0.0486366	325302
6:106580484	T	C	0.064	0.0243952	0.00940009	0.00945344	268959
6:106580532	A	G	0.112	0.00369682	0.0152	0.807841	327763
6:106580629	A	G	0.65	0.00359646	0.00759999	0.636057	333811
6:106581470	T	C	0.65	0.0187955	0.0102	0.0653739	333811
6:106581886	C	G	0.65	0.0140989	0.0115	0.220202	333811
6:106582620	A	C	0.058	-0.0188021	0.0116	0.105046	271378
6:106582920	A	G	0.178	-0.0171029	0.0112	0.12675	332176
6:106583022	C	A	0.388	0.0156011	0.0119	0.189854	319812
6:106583418	C	T	0.387	-0.00129916	0.00829999	0.875619	320115
6:106583671	G	T	0.077	-0.0150955	0.0113	0.181588	338649
6:106583888	T	C	0.346	0.00500249	0.0165	0.761751	318615
6:106583964	T	C	0.179	-0.0189984	0.0116	0.101466	330723
6:106584422	A	G	0.114	0.00160128	0.00759999	0.833125	328376
6:106585095	C	T	0.433	0.00110061	0.00759999	0.884856	326268
6:106585602	T	A	0.425	0.0010005	0.00759999	0.895265	327785
6:106586092	C	T	0.089	0.00110061	0.0172	0.948979	272122
6:106586776	C	T	0.179	-0.0127978	0.00950001	0.177938	330722
6:106587356	G	C	0.113	-0.0147999	0.00760003	0.0514926	325229
6:106588614	C	T	0.623	-0.0143959	0.00760003	0.0582002	332015
6:106588770	A	T	0.782	-0.00239712	0.0135	0.859065	285100
6:106588806	C	A	0.623	0.00450011	0.00779999	0.563981	332015
6:106589496	G	A	0.404	-0.0129952	0.00950001	0.171339	332673
6:106589885	C	T	0.6	-0.0197046	0.0115	0.0866322	333761
6:106590062	G	C	0.179	0.00670241	0.0074	0.365078	337796
6:106590363	C	A	0.776	0.00559563	0.0074	0.44955	311538
6:106590404	T	C	0.18	0.00080032	0.0141	0.954736	336329
6:106590418	G	C	0.419	-0.0141987	0.00950002	0.135019	329045
6:106590444	G	A	0.18	-0.0176041	0.0116	0.129117	336329
6:106590566	G	A	0.18	0.000300045	0.00749999	0.968088	336329
6:106591318	T	G	0.117	-0.012699	0.00950001	0.181308	326700
6:106591448	C	T	0.306	0.00040008	0.00749999	0.957458	322730
6:106591650	C	T	0.434	0.00739729	0.0074	0.317488	326090
6:106591781	G	A	0.091	-0.00079968	0.00739999	0.913944	274458
6:106592668	T	C	0.797	-0.0146029	0.00940002	0.120306	300402
6:106592836	A	G	0.118	-0.014997	0.00900003	0.0956484	335984
6:106594587	G	A	0.192	-0.0148985	0.00940002	0.11298	326910
6:106594719	C	T	0.799	0.00790113	0.0074	0.285647	309105
6:106596087	C	T	0.631	-0.0147999	0.00940002	0.115382	334913
6:106596453	G	A	0.785	-0.0147999	0.00940002	0.115382	287972
6:106596685	A	G	0.785	-0.0202045	0.0114	0.0763416	287972
6:106596913	A	G	0.785	-0.0219963	0.00800008	0.00596846	287972
6:106597639	T	G	0.629	0.0108992	0.00740001	0.140789	334166
6:106598023	A	G	0.525	0.000300045	0.0139	0.982778	330074
6:106598313	C	T	0.786	-0.0176041	0.00950004	0.0638739	282961
6:106598367	A	G	0.412	-0.0213015	0.0112	0.0571826	321892
6:106598594	C	T	0.067	-0.0139029	0.00930002	0.134932	274103
6:106598933	C	A	0.629	-0.0173978	0.00940004	0.0641954	325430
6:106598969	A	G	0.061	-0.00019998	0.00749999	0.978728	268127
6:106600243	A	G	0.182	-0.0154993	0.00950003	0.102786	294636
6:106601165	C	T	0.432	-0.0154993	0.00950003	0.102786	326445
6:106601325	T	A	0.117	-0.0156962	0.00950003	0.098489	326703
6:106601355	C	A	0.429	-9.9995e-05	0.00749999	0.989362	327001
6:106601683	A	T	0.271	-0.00019998	0.00729999	0.978145	300204
6:106603106	G	C	0.137	-0.0165031	0.00960003	0.0856027	330188
6:106603834	T	C	0.192	0.010505	0.00750001	0.161315	319988
6:106603922	A	C	0.192	-0.0018982	0.016	0.905563	319987
6:106604103	C	T	0.145	-0.00149888	0.00759999	0.843655	333501
6:106606843	A	G	0.11	-0.00299551	0.0169	0.859313	327307
6:106607082	G	C	0.11	0.002002	0.00999998	0.841324	327307
6:106610778	C	A	0.16	-0.0138043	0.00740003	0.0621203	319937
6:106610797	T	C	0.143	-0.0077995	0.0114	0.493869	330919
6:106611705	T	C	0.123	-0.0129952	0.00740002	0.079071	318453
6:106613091	A	G	0.279	0.00020002	0.00859999	0.981444	332353
6:106613763	C	G	0.061	-0.0204005	0.0106	0.0542836	310680
6:106613924	G	T	0.278	-0.023404	0.00940008	0.0127828	333086
6:106614660	A	G	0.116	-0.0238044	0.00940008	0.0113297	329146
6:106616379	C	T	0.147	-0.0189984	0.0103	0.0651108	336232
6:106618785	A	C	0.12	-0.00850374	0.0117	0.467339	325303
6:106621990	G	A	0.111	-0.00840458	0.0117	0.472547	324722
6:106623391	T	C	0.423	-0.0146029	0.0101	0.148226	319497
6:106623899	T	C	0.116	-0.0189003	0.0104	0.0691672	323447
6:106625883	G	A	0.279	-0.014997	0.0113	0.184454	324296
6:106626703	C	A	0.144	-0.00630011	0.0081	0.436692	316707
6:106627156	T	G	0.086	-0.0167981	0.0157	0.284645	301708
6:106627447	G	A	0.129	-0.00630011	0.0081	0.436692	311219
6:106628700	T	A	0.087	0.00869772	0.0114	0.445488	321793
6:106629035	G	C	0.543	-0.018596	0.0102	0.0682833	322795
6:106629690	C	T	0.156	0.00889948	0.0113	0.430951	326587
6:106629696	G	A	0.156	-0.0115036	0.0117	0.325503	326587
6:106630148	T	C	0.077	-0.0143959	0.00750003	0.0549283	333687
6:106631780	T	C	0.153	0.00830439	0.0115	0.47022	331811
6:106631860	T	C	0.093	-0.0071047	0.0082	0.386256	327551
6:106631967	C	T	0.14	-0.0183997	0.0106	0.0825968	312346
6:106633353	A	C	0.079	0.000700245	0.0136	0.958936	282825
6:106634569	T	C	0.094	0.00150113	0.0112	0.893379	329635
6:106636902	C	T	0.156	0.000300045	0.0131	0.981727	333151
6:106637575	T	C	0.094	-0.0109004	0.00740001	0.140745	329635
6:106637999	C	T	0.139	-0.0117013	0.0101	0.246643	320128
6:106639824	T	C	0.069	-0.0117013	0.0101	0.246643	338637
6:106641708	T	C	0.078	-0.000299955	0.0136	0.982404	329766
6:106642092	G	A	0.544	-0.0111971	0.0101	0.267594	322909
6:106642208	T	C	0.139	-0.00179838	0.0126	0.886504	326197
6:106642220	C	A	0.401	-0.00489799	0.0108	0.650176	324650
6:106642304	T	C	0.544	0.0010005	0.0146	0.945366	322909
6:106642538	G	A	0.401	-0.000699755	0.0125	0.955357	324650
6:106643240	G	A	0.541	-0.0109004	0.01	0.275697	331476
6:106644044	A	G	0.069	-9.9995e-05	0.0125	0.993617	273525
6:106644906	C	A	0.139	-0.00590255	0.0107	0.581195	326197
6:106644934	C	T	0.078	0.00300451	0.0142	0.83243	334670
6:106644974	C	A	0.094	0.000900405	0.0136	0.947214	329635
6:106646096	C	T	0.078	-0.00870203	0.0074	0.239615	334670
6:106647751	C	T	0.078	-0.00630011	0.0106	0.552277	334670
6:106648060	C	T	0.078	-0.00509699	0.00749999	0.496758	334670
6:106648764	T	C	0.094	-0.00880116	0.0074	0.234304	324424
6:106650480	T	A	0.077	-0.00499749	0.00749999	0.505198	338649
6:106650569	T	C	0.139	-0.00939572	0.00730001	0.198065	326197
6:106650597	T	C	0.069	0.00210221	0.0158	0.894153	338637
6:106650822	C	G	0.152	-0.00590255	0.0106	0.577634	333600
6:106652043	T	C	0.095	0.00120072	0.0135	0.929128	326526
6:106655418	G	A	0.163	-0.000299955	0.0125	0.980855	297255
6:106655617	C	T	0.156	0.0010005	0.0135	0.940922	333151
6:106656129	A	C	0.095	0.00120072	0.0135	0.929128	321364
6:106656564	G	C	0.077	0.00120072	0.0135	0.929128	328834
6:106657344	C	G	0.077	-0.00079968	0.0126	0.949395	333687
6:106657829	C	T	0.094	0.00060018	0.0135	0.964539	329635
6:106659856	A	G	0.401	-0.00630011	0.0106	0.552277	333484
6:106661530	G	T	0.14	0.00300451	0.0142	0.83243	324243
6:106662676	A	G	0.078	-0.0109004	0.0101	0.280479	334670
6:106662741	G	C	0.403	0	0.0125	1	324121
6:106665585	C	T	0.069	-0.00840458	0.0104	0.419014	338637
6:106665834	C	T	0.077	-0.0103958	0.01	0.298536	338649
6:106667269	T	C	0.544	-0.0010994	0.0126	0.93047	322910
6:106667411	G	T	0.517	-0.000899595	0.0137	0.947645	312284
6:106667535	G	T	0.159	-0.00039992	0.0136	0.976541	328032
6:106667991	T	C	0.078	0.00020002	0.0125	0.987233	334670
6:106667994	T	C	0.155	-0.00519647	0.00739999	0.482538	334904
6:106668839	C	T	0.077	-0.0077995	0.0106	0.461851	338649
6:106669434	A	G	0.078	0.00190181	0.0135	0.887969	334670
6:106669459	A	G	0.078	-0.00330453	0.00749999	0.659499	334670
6:106673798	G	A	0.078	0.00359646	0.0142	0.800058	334670
6:106674631	G	A	0.155	0.00080032	0.0135	0.952727	334904
6:106674850	A	G	0.537	-0.0082955	0.0074	0.262282	331060
6:106675819	C	T	0.078	-0.00489799	0.00749999	0.513714	334670
6:106675995	G	A	0.078	-0.00770028	0.00999999	0.441283	334670
6:106676198	T	G	0.078	0.00170145	0.0135	0.899706	334670
6:106676470	T	C	0.152	-0.00809713	0.00999999	0.418105	333601
6:106678965	G	A	0.139	0.00060018	0.0135	0.964539	332439
6:106679420	G	T	0.078	0.00140098	0.0135	0.917347	334670
6:106679526	C	A	0.093	0.00140098	0.0135	0.917347	332812
6:106681990	A	G	0.152	0.00140098	0.0135	0.917347	333600
6:106682040	T	C	0.094	-0.00770028	0.00999999	0.441283	329635
6:106682096	C	T	0.078	-0.00929665	0.00730001	0.202836	334670
6:106683995	C	T	0.094	0.00170145	0.0135	0.899706	324424
6:106685195	C	G	0.155	0.00170145	0.0135	0.899706	334904
6:106686427	G	A	0.155	0.00180162	0.0135	0.893835	334904
6:106687573	T	C	0.077	-0.00720399	0.0101	0.475681	333687
6:106687869	T	G	0.078	-0.00809713	0.0105	0.440615	324970
6:106688005	C	G	0.094	0.00180162	0.0135	0.893835	329635
6:106691583	A	G	0.078	-0.00059982	0.0125	0.961728	334670
6:106692991	T	A	0.139	-0.0105046	0.0101	0.298311	326197
6:106693148	C	G	0.077	0.00060018	0.0125	0.961705	333687
6:106693521	A	G	0.094	0.00180162	0.0135	0.893835	329635
6:106697333	T	C	0.078	-0.00039992	0.0126	0.97468	334670
6:106697672	C	T	0.403	-0.00809713	0.00999999	0.418105	324121
6:106700591	C	T	0.077	-0.00799793	0.00999999	0.42383	333687
6:106700969	C	T	0.078	0.000100005	0.0136	0.994133	334670
6:106701303	T	C	0.077	0.00040008	0.0137	0.976703	338649
6:106701336	T	G	0.095	0.000300045	0.0125	0.98085	326526
6:106701434	T	G	0.078	0.002002	0.0135	0.882109	334670
6:106701843	C	T	0.403	-0.00789872	0.0106	0.456173	324121
6:106702234	T	G	0.078	0	0.0136	1	334670
6:106702777	C	T	0.155	0.00020002	0.0125	0.987233	334904
6:106704423	A	G	0.078	0.00190181	0.0135	0.887969	334670
6:106704494	A	C	0.138	-0.00350385	0.00749999	0.64037	328179
6:106707780	C	T	0.078	0.00120072	0.0136	0.929647	334670
6:106708824	C	T	0.076	0.002002	0.0135	0.882109	332800
6:106708961	A	G	0.152	0.00110061	0.0135	0.935023	333600
6:106710033	T	C	0.077	0.000500125	0.0125	0.968085	338649
6:106710092	T	C	0.078	0.00210221	0.0135	0.876254	334670
6:106711887	G	A	0.078	-0.0036035	0.00749999	0.630895	329766
6:106711888	C	A	0.078	0.00240288	0.0135	0.858729	329766
6:106714163	T	C	0.078	-0.00809713	0.00999999	0.418105	334670
6:106715005	G	T	0.401	0.00210221	0.0135	0.876254	333484
6:106715445	C	T	0.095	-0.00770028	0.0106	0.467568	326526
6:106715478	T	C	0.095	0.00150113	0.0135	0.911462	321364
6:106717621	A	G	0.12	0.00549507	0.0137	0.688346	337132
6:106719059	A	G	0.152	-0.011296	0.0101	0.263391	333600
6:106719081	C	A	0.139	-9.9995e-05	0.0135	0.99409	326197
6:106720431	T	A	0.069	0.00160128	0.0135	0.905581	329296
6:106722166	C	A	0.155	0.0010005	0.0136	0.941355	334904
6:106722206	G	A	0.155	0.00190181	0.0136	0.888787	334904
6:106722616	A	G	0.078	0.00190181	0.0135	0.887969	334670
6:106723227	A	C	0.078	-0.00459941	0.00739999	0.534243	334670
6:106726172	A	G	0.078	0.00060018	0.0125	0.961705	334670
6:106726517	C	T	0.139	-9.9995e-05	0.0126	0.993668	326197
6:106727215	T	C	0.156	-0.00469894	0.0111	0.672055	333152
6:106727719	T	C	0.077	-0.0109993	0.0101	0.276137	338649
6:106730058	C	A	0.069	-0.00750179	0.0106	0.479121	338637
6:106730123	G	A	0.08	0.00190181	0.0144	0.894929	331912
6:106732147	G	T	0.155	-0.0082955	0.01	0.406793	334904
6:106734040	T	C	0.395	-0.00789872	0.00999999	0.429602	335192
6:106734089	G	A	0.155	0.00160128	0.0135	0.905581	334904
6:106734189	T	C	0.146	0.00190181	0.0135	0.887969	313103
6:106744311	C	T	0.142	0.002002	0.0135	0.882109	320422
6:106748412	G	A	0.142	-0.00730327	0.0106	0.490831	320422
6:106748443	G	A	0.142	-0.00750179	0.00999999	0.453147	320422
6:106751765	G	C	0.142	0.000300045	0.0135	0.982268	320422
6:106756757	T	C	0.142	0.0034961	0.0142	0.805524	320421
6:106759997	C	T	0.142	-9.9995e-05	0.0134	0.994046	320421
6:106760097	A	G	0.141	-0.00799793	0.00999999	0.42383	322318
6:106762367	A	G	0.142	-0.00539542	0.00739999	0.465934	320421
6:106774030	C	T	0.507	-0.00819632	0.01	0.412426	338523
6:106778072	C	A	0.493	-0.00809713	0.0106	0.444938	329312
6:106778930	T	C	0.491	-0.00789872	0.0106	0.456173	320513
6:106909194	G	A	0.145	-0.00809713	0.0106	0.444938	340075
6:107024432	G	A	0.122	-0.00819632	0.0106	0.439382	326450
6:107039527	T	C	0.097	-0.0082955	0.0106	0.433865	325690
6:107039720	A	G	0.097	-0.00860289	0.0106	0.417025	325690
6:107040975	T	C	0.097	-0.00860289	0.0106	0.417025	325690
6:107041202	G	A	0.097	-0.00789872	0.0106	0.456173	325690
6:107041956	A	G	0.097	-0.00880116	0.0106	0.40637	325690
6:107042991	C	A	0.097	-0.00880116	0.00720001	0.221563	325690
6:107047377	T	C	0.097	0.00820356	0.0073	0.261109	325690
6:107048715	T	C	0.097	0.00900038	0.00740001	0.223883	325690
6:107048793	G	A	0.097	0.0037972	0.0102	0.709688	325690
6:107049276	G	A	0.097	0.017197	0.0112	0.124674	325690
6:107050190	A	G	0.097	-0.0160013	0.0124	0.196903	325690
6:107051555	G	T	0.097	-0.0160013	0.0124	0.196903	325690
6:107052540	C	A	0.097	-0.0173978	0.0124	0.160604	325690
6:107056526	C	T	0.097	-0.0162965	0.0124	0.188768	325690
6:107057267	A	G	0.097	-0.0162965	0.0124	0.188768	325690
6:107058217	A	G	0.097	-0.0160997	0.0124	0.194163	325690
6:107059457	C	T	0.098	-0.0170046	0.0124	0.17027	327993
6:107060147	C	A	0.097	-0.0170046	0.0124	0.17027	325690
6:107060808	A	T	0.097	-0.0166014	0.0124	0.180628	325690
6:107061330	T	C	0.097	-0.0165031	0.0124	0.183225	325690
6:107061631	C	A	0.097	-0.0166998	0.0124	0.178059	325690
6:107062187	C	T	0.097	-0.0164047	0.0124	0.185849	325690
6:107099191	G	A	0.093	-0.0167981	0.0124	0.175518	343724
6:107151275	C	T	0.058	-0.0166014	0.0124	0.180628	329899
6:107151977	T	C	0.058	-0.0164047	0.0124	0.185849	334169
6:107152613	A	G	0.058	-0.0168964	0.0124	0.173004	334169
6:107152659	T	C	0.058	-0.0178006	0.0123	0.14784	334169
6:107153492	C	A	0.058	-0.0159029	0.0124	0.199671	334169
6:107156861	A	C	0.801	-0.0160013	0.0124	0.196903	339733
6:107193720	G	A	0.199	-0.0159029	0.0124	0.199671	298595
6:107329420	T	C	0.287	-0.0158044	0.0124	0.202468	326714
6:107403119	T	C	0.09	-0.0156962	0.0124	0.205578	321845
6:107420270	C	A	0.372	-0.0020978	0.0123	0.864575	293378
6:108017671	G	A	0.08	0.0146975	0.0156	0.346118	331903
6:108020396	T	C	0.082	0.0144032	0.0155	0.352764	324513
6:108032798	C	T	0.734	0.0144032	0.0155	0.352764	334121
6:108145192	C	T	0.516	0.0144032	0.0155	0.352764	312226
6:10877867	C	T	0.491	0.00889948	0.0075	0.235387	312023
6:108856378	T	C	0.197	0.0144032	0.0155	0.352764	307241
6:108981196	G	T	0.123	-0.00870203	0.009	0.333598	324157
6:109323519	T	G	0.097	0.000900405	0.00959998	0.925274	342040
6:109519922	G	A	0.189	-0.00430074	0.00809999	0.595449	297972
6:109523821	T	C	0.167	0.00250313	0.0129	0.846143	342141
6:109579675	A	G	0.721	0.00060018	0.00799999	0.940197	309038
6:109640488	G	A	0.347	0.0388032	0.0134001	0.00378279	335149
6:109839082	T	C	0.237	0.0386992	0.0134002	0.00387736	343771
6:109878515	G	A	0.705	0.00460057	0.00819999	0.574767	291918
6:109885475	A	G	0.249	-0.0311013	0.00750019	3.37254e-05	340493
6:109959269	G	A	0.237	0.0117993	0.00950001	0.214224	343771
6:109992884	T	C	0.713	0.036301	0.0112002	0.00119065	296688
6:110263644	T	C	0.388	-0.0178006	0.0121	0.141258	244055
6:110277978	A	G	0.395	0.00190181	0.00979998	0.846127	231728
6:110600750	C	T	0.075	0.00359646	0.00959999	0.707934	322589
6:110716722	A	G	0.315	-0.00430074	0.00839999	0.608656	325726
6:110757008	A	C	0.12	-0.0100988	0.00760001	0.183916	325304
6:110795117	T	G	0.122	-0.0223973	0.00840007	0.00766864	309642
6:111413058	T	C	0.177	-0.00129916	0.00849999	0.878523	307232
6:111413660	A	C	0.181	0.0182964	0.00830005	0.0274984	301910
6:111414097	G	A	0.302	-0.0218006	0.00840007	0.00945107	302051
6:111415640	G	A	0.186	-0.000899595	0.00849999	0.915713	307914
6:111418816	G	C	0.144	0.00180162	0.00869998	0.835945	255549
6:111422856	A	T	0.56	0.0031951	0.00889998	0.719595	308195
6:111424015	T	C	0.7	0.0138961	0.014	0.320915	326354
6:111426029	G	A	0.144	0.00979784	0.00790001	0.21489	259936
6:111427286	A	G	0.533	0.00270365	0.0113	0.810903	305085
6:111428095	T	G	0.566	-0.00620074	0.0115	0.589752	286108
6:111428865	G	A	0.151	0.0083749	0.00989998	0.39758	263258
6:111429685	G	C	0.144	0.00749059	0.00989998	0.449274	259936
6:111430282	C	T	0.153	0.00866996	0.0083001	0.296226	260430
6:111430404	A	G	0.148	0.00749111	0.00969999	0.439948	258497
6:111431638	G	T	0.155	0.012006	0.0118005	0.308955	266962
6:111433641	G	A	0.148	-0.00495455	0.00760013	0.514463	258497
6:111434407	G	A	0.151	-0.0040641	0.00800018	0.611453	267938
6:111434809	C	T	0.155	0.0115962	0.0117005	0.321641	271794
6:111436452	T	C	0.697	-0.00671924	0.00760014	0.376646	332783
6:111442505	T	C	0.534	-0.00664812	0.00790016	0.400059	305168
6:111442937	G	A	0.156	0.0112277	0.0114004	0.324697	260883
6:111445381	G	A	0.152	0.0114867	0.0117004	0.326234	266490
6:111445630	T	C	0.149	0.0114315	0.0114004	0.315995	261554
6:111446458	C	A	0.145	0.0132565	0.0116005	0.253142	262921
6:111449228	A	G	0.144	0.0126622	0.0112004	0.25826	264437
6:111451467	G	A	0.145	0.0130769	0.0116005	0.259629	262920
6:111451869	A	C	0.104	0.0116144	0.0113004	0.30405	301263
6:111453046	T	C	0.144	0.0124439	0.0111004	0.262275	264437
6:111457448	G	A	0.157	-0.00377757	0.00790017	0.632534	273880
6:111458270	G	A	0.156	-0.00588248	0.00760013	0.438933	270372
6:111458641	T	C	0.675	0.0158288	0.0113005	0.161298	312423
6:111458894	T	C	0.675	0.0111086	0.0113004	0.325595	312423
6:111459941	C	A	0.56	0.0130769	0.0115005	0.255508	316470
6:111462272	T	G	0.554	0.0115927	0.0116004	0.317634	315594
6:111462290	G	A	0.157	0.0117415	0.0116005	0.311462	268967
6:111463520	G	A	0.154	0.012072	0.0116005	0.298039	268379
6:111470153	G	T	0.557	-0.00676742	0.0125	0.588237	324619
6:111471016	G	T	0.094	0.0115425	0.0116004	0.319735	266578
6:111471425	T	A	0.559	0.0131582	0.0110004	0.231638	316319
6:111472243	T	A	0.558	0.0127072	0.0111004	0.252312	316169
6:111477887	C	T	0.264	-0.000611521	0.00799999	0.939069	312447
6:111478131	C	T	0.55	-0.00102977	0.00799999	0.897578	315065
6:111479016	G	A	0.153	-0.0040695	0.00750011	0.587411	265060
6:111479539	T	C	0.546	-0.00360456	0.00750011	0.6308	323135
6:111480045	A	T	0.552	0.0137139	0.0111005	0.216669	315323
6:111480395	A	C	0.157	0.011197	0.0112004	0.317458	273881
6:111481577	G	T	0.157	-0.00367472	0.0074001	0.619487	273880
6:111482262	T	C	0.555	0.0109256	0.0139	0.431858	324324
6:111483310	C	T	0.555	-0.00206255	0.00750009	0.783314	324324
6:111484814	A	G	0.148	-0.00214286	0.00750009	0.775099	267645
6:111486242	A	G	0.148	0.0099003	0.00850012	0.244131	267646
6:111487104	G	T	0.157	-0.00279154	0.0075001	0.709743	273881
6:111487690	G	A	0.834	0.012194	0.0113004	0.280556	336738
6:111488518	A	G	0.145	-0.00497529	0.00740011	0.501376	262921
6:111489059	T	G	0.145	-0.00459852	0.00750011	0.539793	254082
6:111489308	A	G	0.145	0.012957	0.0110004	0.238851	262921
6:111490275	G	A	0.148	0.0131573	0.0110004	0.23167	267646
6:111490648	G	T	0.145	-0.00467805	0.00740011	0.527283	262921
6:111491405	G	C	0.145	-0.00451041	0.00740011	0.542189	262921
6:111492119	C	T	0.693	0.014385	0.0114005	0.207024	330343
6:111492436	A	C	0.145	0.0141075	0.0114005	0.21592	262921
6:111493953	T	C	0.053	0.0125228	0.0110004	0.254958	309641
6:111497379	A	G	0.827	0.00471864	0.00969999	0.626643	325848
6:111498116	T	C	0.149	0.0110297	0.0116004	0.341704	266163
6:111499394	C	G	0.145	0.0133315	0.0118005	0.258585	262921
6:111500081	T	C	0.149	0.0110297	0.0116004	0.341704	266163
6:111501484	T	C	0.145	0.0134938	0.0114005	0.236566	262921
6:111503194	C	T	0.709	0.0109243	0.0116004	0.34634	332178
6:111503209	T	C	0.08	0.0110297	0.0116004	0.341704	248067
6:111503287	T	C	0.707	-0.00174145	0.00790015	0.825534	339274
6:111504655	A	G	0.585	0.0110297	0.0116004	0.341704	329936
6:111504819	T	C	0.148	0.00330526	0.0168001	0.844031	267646
6:111504881	C	A	0.145	0.00617517	0.00969999	0.524375	262921
6:111505499	T	C	0.145	0.0124941	0.0114005	0.273111	262921
6:111506628	G	A	0.556	0.0111072	0.0116004	0.338324	324472
6:111508109	A	G	0.581	0.0128953	0.0114005	0.258005	320320
6:111510767	T	C	0.555	0.0110123	0.0116004	0.342468	324325
6:111511124	G	T	0.559	-0.00354068	0.00800018	0.658073	324924
6:111512212	T	C	0.13	0.0120417	0.0155	0.437227	320522
6:111512378	G	C	0.562	-0.00268946	0.00790016	0.733532	325404
6:111517829	C	T	0.548	-0.00273203	0.00740009	0.711987	323380
6:111520484	A	G	0.583	0.013482	0.0114005	0.236976	320751
6:111522623	T	C	0.079	0.0107226	0.0116004	0.355317	264405
6:111524838	C	T	0.145	0.0107138	0.0116004	0.355712	262921
6:111525906	A	G	0.145	-0.00272608	0.00740009	0.712586	262921
6:111527696	T	C	0.587	-0.00271162	0.0075001	0.717692	321651
6:111528041	C	T	0.145	-0.00318018	0.0074001	0.667379	262921
6:111528221	T	A	0.145	-0.00419083	0.00740011	0.571176	262921
6:111531159	C	T	0.56	0.000391313	0.011	0.971622	325082
6:111531412	A	G	0.557	-0.00368648	0.0074001	0.618367	324620
6:111537016	C	T	0.145	-0.00453156	0.00740011	0.540297	262920
6:111538387	T	C	0.145	-0.00406509	0.00750011	0.587816	262920
6:111539761	G	A	0.587	0.012835	0.0151	0.395325	313243
6:111540372	A	G	0.556	0.0107927	0.0116004	0.35218	324470
6:111542388	G	A	0.145	0.0110798	0.0116004	0.339517	262921
6:111543067	A	G	0.56	-0.00361508	0.00750011	0.629803	316471
6:111543944	A	C	0.416	0.0109761	0.0116004	0.344058	320979
6:111544839	T	C	0.145	0.0109761	0.0116004	0.344058	254083
6:111544882	T	C	0.561	-0.00380701	0.0074001	0.606935	316626
6:111546484	A	G	0.557	-0.00313167	0.00740009	0.672154	324618
6:111546833	C	G	0.145	0.0116552	0.0116005	0.315031	262921
6:111548813	T	C	0.519	0.0119286	0.0116005	0.303816	320863
6:111548933	T	C	0.538	-0.00570483	0.00760011	0.452878	322261
6:111549162	A	G	0.389	-0.00404117	0.0074001	0.585	328089
6:111549961	A	G	0.123	0.0108603	0.0116004	0.349174	297050
6:111550195	A	G	0.145	-0.00318504	0.0075001	0.67108	262922
6:111551079	G	A	0.442	0.00239931	0.00750002	0.749039	324768
6:111551410	G	T	0.146	0.012448	0.0118005	0.291483	307275
6:111554822	G	C	0.441	-0.00326848	0.0075001	0.662988	324921
6:111555571	T	G	0.135	-0.00475786	0.00740011	0.52026	299446
6:111556834	C	T	0.145	0.010454	0.0116004	0.367494	258448
6:111558006	G	A	0.146	-0.00510891	0.00740011	0.489953	261427
6:111558989	C	T	0.164	-0.00505608	0.00740012	0.494454	319934
6:111560301	C	T	0.516	0.000990668	0.00750003	0.894914	320729
6:111560890	A	G	0.139	-0.00415062	0.0117	0.722774	314225
6:111560946	A	G	0.444	0.0091077	0.0116004	0.432384	324468
6:111561293	A	G	0.14	0.00554457	0.00740013	0.453704	306639
6:111561713	A	G	0.523	0.000998452	0.0107	0.925655	329936
6:111564413	T	G	0.14	0.00697889	0.00740015	0.345643	306639
6:111565847	G	A	0.673	-0.000600207	0.0112	0.957262	319363
6:111569151	A	T	0.146	0.00805791	0.0117004	0.49102	265993
6:111572138	A	G	0.38	0.00831979	0.0116004	0.473252	330975
6:111572395	C	T	0.146	0.0113156	0.00999998	0.257817	261427
6:111572812	T	G	0.146	-0.00405349	0.00740011	0.583856	307276
6:111574737	G	A	0.145	-0.00241563	0.0108	0.823015	309033
6:111577761	G	A	0.143	0.0052407	0.00740013	0.478827	301257
6:111579045	G	A	0.492	-0.00345174	0.0109	0.751492	312000
6:111580154	C	T	0.145	-0.0045307	0.0073001	0.53484	262920
6:111580561	A	C	0.628	-0.00337618	0.0109	0.756758	293377
6:111580734	T	C	0.166	-0.00606958	0.00790006	0.442312	310593
6:111582038	A	T	0.145	0.00881315	0.0115004	0.443478	262920
6:111582885	G	A	0.627	0.00487451	0.00750014	0.515742	293057
6:111584631	C	T	0.164	0.00851015	0.0116004	0.463188	313628
6:111585382	C	T	0.145	-0.00413571	0.0107	0.699116	267512
6:111585721	A	G	0.145	-0.00282471	0.0107	0.791787	262920
6:111585827	C	T	0.491	-0.00620668	0.0109	0.569072	312021
6:111586667	T	C	0.145	0.0064898	0.00750003	0.386872	262920
6:111587055	T	A	0.167	0.010767	0.0116005	0.353328	315317
6:111587266	C	T	0.609	0.00699274	0.00799999	0.382068	295161
6:111589293	C	A	0.491	-0.00494818	0.0101	0.624191	312021
6:111589755	G	A	0.166	0.0111515	0.0116005	0.336401	310593
6:111592317	A	G	0.145	0.00747385	0.00799999	0.350184	262920
6:111593611	G	C	0.49	-0.00435291	0.0101	0.666482	312045
6:111594056	G	A	0.796	0.0111515	0.0115005	0.332216	299306
6:111594102	T	C	0.49	0.0107502	0.0116005	0.35408	312045
6:111594137	A	G	0.145	0.00742649	0.00750002	0.322079	262920
6:111594594	T	C	0.145	0.0107502	0.0116005	0.35408	262920
6:111596137	G	T	0.166	-0.00463468	0.01	0.643029	310593
6:111596544	G	T	0.776	0.0111533	0.00790001	0.158007	298137
6:111596666	A	G	0.145	0.00693807	0.00750002	0.354928	262920
6:111597143	T	C	0.49	-0.00454684	0.0101	0.652579	312045
6:111597439	A	G	0.775	0.0113332	0.0116005	0.328591	303763
6:111598058	C	A	0.145	0.00713401	0.00750002	0.341504	262920
6:111598246	T	G	0.166	0.00507886	0.00950003	0.592916	316836
6:111599214	T	C	0.145	0.00633373	0.00750003	0.398393	262919
6:111600406	G	A	0.145	0.011145	0.0116005	0.336684	262920
6:111600495	T	C	0.167	0.0111378	0.0116005	0.336995	315317
6:111600809	T	C	0.491	-0.00398754	0.0101	0.692986	312021
6:111601113	C	T	0.778	0.0120022	0.00920008	0.192038	306681
6:111603132	A	C	0.145	0.0112329	0.0116005	0.332887	262920
6:111605584	T	C	0.058	0.00710137	0.00750002	0.343717	277795
6:111605637	C	G	0.179	0.0116359	0.00910008	0.201016	298477
6:111606126	C	T	0.145	0.0112289	0.0116005	0.33306	262920
6:111607992	T	C	0.101	-0.00348888	0.01	0.727173	304287
6:111608025	G	A	0.792	0.0116304	0.0116005	0.316064	314583
6:111608300	A	G	0.145	0.0111338	0.0116005	0.33717	262920
6:111608395	A	C	0.675	-0.00443733	0.01	0.657236	320382
6:111608797	T	A	0.134	0.00711527	0.00750002	0.342773	249829
6:111609910	G	A	0.19	0.0109769	0.00910007	0.227722	296767
6:111611193	G	T	0.802	0.0112289	0.0116005	0.33306	326351
6:111611646	G	A	0.823	-0.00120935	0.0170001	0.943288	326729
6:111613594	G	A	0.791	-0.00235314	0.01	0.813965	320402
6:111614786	T	C	0.145	0.0109719	0.0116005	0.344243	262921
6:111615473	T	C	0.178	0.00106389	0.0126	0.93271	299788
6:111615479	A	G	0.145	0.0144848	0.0092001	0.11539	262921
6:111616051	A	C	0.184	0.0108732	0.0116005	0.348599	304192
6:111617796	C	T	0.836	0.00770098	0.0079	0.329655	340022
6:111618318	A	G	0.145	0.0122136	0.0123005	0.32074	262921
6:111618384	G	A	0.145	-0.00091403	0.00980002	0.92569	262921
6:111619136	T	A	0.484	0.0141186	0.00920009	0.124879	312239
6:111619620	A	G	0.145	0.0101698	0.00960005	0.289442	267514
6:111619652	A	T	0.185	0.0135168	0.00910009	0.137453	302918
6:111619725	G	T	0.486	0.00872671	0.0116004	0.451886	312164
6:111620013	A	C	0.672	-0.0011911	0.01	0.905188	327097
6:111620202	G	A	0.801	0.00872671	0.0116004	0.451886	332302
6:111620294	C	A	0.145	-0.00127025	0.00980001	0.896869	267514
6:111620758	A	G	0.83	0.0155038	0.00970009	0.109972	337311
6:111622549	C	T	0.184	0.00862159	0.0116004	0.457353	304191
6:111622758	T	C	0.145	0.00862159	0.0116004	0.457353	267514
6:111623203	T	C	0.489	0.00509085	0.00750004	0.49728	312071
6:111624477	C	T	0.186	0.00844495	0.0115004	0.462756	301660
6:111624509	T	G	0.184	-0.00117338	0.00980001	0.904695	304191
6:111624557	A	T	0.145	0.00659193	0.00750003	0.379444	267514
6:111624694	T	C	0.486	0.00745478	0.0078	0.339203	312164
6:111626672	T	C	0.145	0.0120226	0.00910007	0.18645	267514
6:111626990	T	A	0.057	0.00804451	0.0115004	0.484242	279076
6:111628597	G	C	0.145	0.0156883	0.00960009	0.102221	267514
6:111628626	T	C	0.145	-0.000447835	0.00980002	0.963551	267514
6:111628879	T	C	0.183	0.00784274	0.0115004	0.495269	305479
6:111631907	G	C	0.146	0.00699293	0.00750002	0.351136	265993
6:111632720	T	C	0.801	-0.000610594	0.00980002	0.95032	332302
6:111632928	C	T	0.486	-0.000549259	0.00980002	0.955305	320658
6:111635808	T	C	0.185	0.00814826	0.0115004	0.478623	302918
6:111637213	T	C	0.486	0.00648518	0.00750003	0.38721	312165
6:111637783	T	C	0.183	0.00794808	0.0115004	0.489495	305479
6:111638105	C	T	0.671	-0.00120455	0.0171002	0.943843	326589
6:111638335	T	C	0.67	0.0080807	0.0115004	0.482278	326085
6:111639978	C	G	0.486	0.00797533	0.0115004	0.488007	320658
6:111641186	T	C	0.183	-0.000214047	0.00980002	0.982574	305479
6:111641590	T	C	0.485	0.00826874	0.0115004	0.472144	320696
6:111641850	A	G	0.486	0.0128114	0.00910008	0.15918	320658
6:111642446	T	C	0.183	0.00618352	0.00740003	0.403375	305479
6:111643037	A	G	0.146	7.52691e-05	0.00980002	0.993872	265994
6:111644332	C	T	0.836	0.00676775	0.00750003	0.366864	340022
6:111644442	T	C	0.8	-0.0001012	0.00980002	0.991761	331054
6:111644524	T	C	0.67	0.00854516	0.00779999	0.273283	326085
6:111644665	G	A	0.789	0.00832173	0.00779999	0.286022	318169
6:111645107	G	A	0.79	0.00639657	0.00740003	0.387369	319279
6:111645764	T	A	0.843	8.36062e-05	0.00980002	0.993193	338145
6:111646002	C	G	0.141	0.00623333	0.00740003	0.399598	260077
6:111648057	C	G	0.15	0.00615279	0.00740003	0.405716	269410
6:111649316	T	C	0.503	0.000499418	0.00980002	0.959357	311930
6:111650281	A	C	0.15	0.00741801	0.0115004	0.518914	269410
6:111650341	C	G	0.15	0.0159892	0.00970009	0.0992797	269410
6:111651156	A	T	0.064	0.0122782	0.00910007	0.177259	275591
6:111653167	C	T	0.728	0.00892586	0.00779999	0.252482	292660
6:111653877	C	T	0.479	0.0136343	0.00910009	0.134065	320972
6:111654071	G	A	0.037	0.0139605	0.00910009	0.125003	213727
6:111655530	A	G	0.076	0.0158247	0.00990009	0.109946	332794
6:111656067	A	G	0.149	0.00673114	0.0118004	0.568396	270900
6:111657576	C	T	0.149	0.00239298	0.0113004	0.832293	270900
6:111658220	G	T	0.704	0.00731408	0.00750004	0.329458	284605
6:111658371	T	G	0.717	0.00191132	0.0113004	0.865688	292281
6:111659755	A	G	0.479	0.00201625	0.0113004	0.85839	320972
6:111659822	A	G	0.503	0.00367276	0.0163002	0.82173	311930
6:111660643	A	G	0.717	0.00889716	0.00870006	0.306471	292281
6:111662102	G	A	0.479	0.00568948	0.00740004	0.441986	320972
6:111662338	T	C	0.148	-0.00847174	0.024	0.724096	263017
6:111662367	G	A	0.628	0.00542431	0.0137001	0.692155	293377
6:111662977	C	T	0.479	0.00151676	0.0113004	0.893227	320972
6:111663463	C	T	0.717	0.00140389	0.0113004	0.90113	292281
6:111663567	G	C	0.15	0.00746841	0.00860005	0.385168	269410
6:111663600	A	G	0.15	0.00762774	0.00860005	0.375111	269410
6:111663858	A	G	0.15	0.00561922	0.00740004	0.447643	269410
6:111664969	A	G	0.15	0.00746332	0.00750004	0.319686	269410
6:111665023	A	G	0.717	0.00762374	0.00860005	0.375361	292281
6:111665071	C	T	0.479	0.00569366	0.00740004	0.441651	320972
6:111667552	A	G	0.064	0.00205355	0.0115004	0.85828	275592
6:111667799	A	G	0.479	0.00747831	0.00799999	0.349896	320972
6:111668167	A	G	0.15	0.00569491	0.00740004	0.44155	269410
6:111668174	G	C	0.627	0.00750872	0.00860005	0.382608	293058
6:111668239	A	G	0.479	0.00175976	0.0113004	0.876249	320972
6:111668494	T	A	0.71	0.00162264	0.0113004	0.885823	294857
6:111669007	A	G	0.479	0.00181674	0.0113004	0.872276	320972
6:111669805	G	C	0.717	0.00151252	0.0113004	0.893523	292281
6:111673207	G	C	0.477	0.00760257	0.00860005	0.376688	321084
6:111673211	G	C	0.477	0.00569491	0.00740004	0.44155	321084
6:111673714	C	T	0.628	0.00282456	0.0163002	0.862428	293377
6:111674350	T	C	0.15	0.00569491	0.00740004	0.44155	269411
6:111674801	G	T	0.479	0.00151252	0.0113004	0.893523	320972
6:111675143	C	A	0.15	0.00719375	0.00799999	0.368535	269411
6:111675516	G	A	0.479	0.00579336	0.00740004	0.433697	320972
6:111675757	C	T	0.503	0.00374351	0.00850003	0.659639	320417
6:111676028	T	C	0.719	0.00569589	0.00740004	0.441471	286833
6:111676443	T	C	0.479	0.0080912	0.00860006	0.346791	320972
6:111676513	C	T	0.705	0.00407351	0.00740005	0.581996	278646
6:111677544	T	A	0.15	0.00407936	0.00740005	0.581455	269411
6:111678844	A	G	0.149	0.00730948	0.00799999	0.360882	270900
6:111679869	T	G	0.478	0.00092929	0.0113003	0.934459	321027
6:111683740	C	T	0.478	0.00579433	0.00740004	0.433619	321027
6:111686291	A	T	0.717	0.00100209	0.0113003	0.929338	292281
6:111686791	G	C	0.15	0.00589306	0.00740004	0.425825	269411
6:111687650	T	C	0.479	0.00721738	0.00740004	0.329403	320972
6:111689632	A	G	0.064	0.0073343	0.00870005	0.399219	275592
6:111690401	T	C	0.479	0.00582943	0.00740004	0.430839	320972
6:111690730	G	T	0.15	0.00794387	0.00870006	0.361199	269411
6:111690733	G	T	0.15	0.00100771	0.0113003	0.928943	269411
6:111691488	G	A	0.717	0.000803084	0.0113003	0.943344	292281
6:111691523	T	C	0.718	0.00582758	0.00740004	0.430985	292909
6:111691721	C	T	0.503	0.00582535	0.00740004	0.431162	320417
6:111692750	C	T	0.628	0.00760093	0.00860005	0.376792	293377
6:111693083	C	G	0.717	0.000939034	0.0113003	0.933774	292281
6:111695073	T	C	0.717	0.00579433	0.00740004	0.433619	292281
6:111695268	T	C	0.479	0.00262543	0.0163002	0.87204	320972
6:111695887	A	G	0.717	0.00569589	0.00740004	0.441471	292281
6:111696091	C	T	0.064	0.000909625	0.0113003	0.935843	275592
6:111696129	A	T	0.15	0.000685198	0.0113003	0.95165	269411
6:111696257	A	G	0.717	0.00770679	0.00860005	0.370182	292281
6:111696852	C	T	0.479	0.00711967	0.00860005	0.407748	320972
6:111698204	C	T	0.15	0.0071991	0.00740004	0.33063	269411
6:111699368	A	G	0.479	0.00771865	0.00799999	0.334629	320972
6:111702789	G	A	0.164	0.00829574	0.00860006	0.334738	264395
6:111703386	C	T	0.064	0.0078216	0.00860005	0.363095	275592
6:111703709	A	T	0.68	0.00607692	0.00740004	0.411531	279001
6:111704537	A	G	0.466	0.00771973	0.00860005	0.369379	313369
6:111704907	G	A	0.064	0.00221919	0.0163002	0.891707	275592
6:111705158	A	G	0.491	0.000513133	0.0113003	0.963782	312021
6:111705341	T	C	0.064	0.00751202	0.00860005	0.382399	275592
6:111705944	T	C	0.058	0.00596592	0.00740004	0.420127	313601
6:111706401	G	A	0.716	0.000665305	0.0113003	0.953052	291659
6:111707821	A	C	0.734	0.00604334	0.00740004	0.414121	303759
6:111708583	A	G	0.064	-0.00161914	0.0110003	0.882981	275592
6:111709589	C	T	0.479	0.00262264	0.0163002	0.872175	320972
6:111709741	A	G	0.066	0.00687893	0.00850006	0.418354	274507
6:111710844	G	A	0.152	0.00844558	0.00750002	0.260134	271274
6:111710918	C	T	0.064	0.00262264	0.0163002	0.872175	275591
6:111712022	A	T	0.843	0.00977265	0.00750002	0.192569	338146
6:111712718	G	C	0.15	0.00262264	0.0163002	0.872175	269411
6:111713302	G	A	0.682	0.00856734	0.0160002	0.592338	279932
6:111714447	C	T	0.15	0.00597272	0.00860004	0.487369	269411
6:111714945	C	G	0.061	0.00682377	0.00860004	0.427511	274579
6:111715238	A	T	0.479	0.00262264	0.0163002	0.872175	320972
6:111716868	T	C	0.717	0.00596048	0.00740004	0.420551	292281
6:111718132	C	T	0.479	0.00459947	0.0161002	0.775125	320972
6:111720130	C	T	0.479	7.55366e-05	0.0112003	0.994619	320972
6:111722292	A	G	0.11	0.00466082	0.0163002	0.774928	327307
6:111722379	A	G	0.479	0.0141967	0.00990008	0.151573	320972
6:111722487	C	A	0.15	0.000871102	0.0113003	0.938555	269411
6:111724484	G	A	0.706	0.00720637	0.00850006	0.396548	285729
6:111725160	G	A	0.479	0.00059315	0.0113003	0.958139	320972
6:111725899	T	A	0.478	0.00571295	0.0167003	0.732285	321027
6:111726146	T	C	0.478	0.00600632	0.00740004	0.416986	321027
6:111726322	G	A	0.099	0.00791853	0.00860005	0.357179	254518
6:111728346	G	A	0.064	0.00606995	0.00740004	0.412068	275592
6:111728533	C	T	0.479	0.00606995	0.00740004	0.412068	320972
6:111729034	A	G	0.064	0.0145452	0.0117	0.213802	275592
6:111730049	G	A	0.717	0.0060726	0.00740004	0.411864	292281
6:111730246	C	T	0.479	0.000439063	0.0113003	0.969007	320972
6:111731210	A	G	0.064	0.00746829	0.00860005	0.385175	275592
6:111736134	C	T	0.036	0.00607357	0.00740004	0.411789	234830
6:111736642	T	C	0.724	0.00609972	0.00740004	0.409779	296797
6:111738793	C	T	0.218	0.00609972	0.00740004	0.409779	291175
6:111739173	T	C	0.717	0.0308511	0.0139	0.0264528	292281
6:111740271	G	A	0.717	0.00164307	0.0163002	0.919709	292281
6:111741367	T	G	0.717	0.00612684	0.00740004	0.407701	292281
6:111741679	C	T	0.717	0.00164307	0.0163002	0.919709	292281
6:111742249	C	T	0.557	0.00751107	0.00860005	0.382459	316029
6:111744319	C	T	0.705	0.00600994	0.00740004	0.416706	285164
6:111744735	G	A	0.716	0.00154884	0.0163002	0.924299	291660
6:111744754	A	T	0.064	-0.00271474	0.0232	0.906848	268951
6:111744818	A	G	0.479	0.00719892	0.00860005	0.402548	320972
6:111745237	C	T	0.092	0.00298001	0.00940039	0.751237	279761
6:111747083	C	G	0.536	0.00731618	0.00860005	0.394929	313547
6:111747994	A	G	0.724	0.00748449	0.00860005	0.384145	296797
6:111748780	C	T	0.482	0.00748449	0.00860005	0.384145	320821
6:111749725	G	A	0.482	0.00748708	0.00860005	0.383981	320821
6:111751089	C	G	0.068	0.00813836	0.0075	0.277871	260493
6:111751853	A	G	0.064	0.0073554	0.00860005	0.3924	275592
6:111753060	A	G	0.717	0.00558468	0.00860004	0.516094	292281
6:111753161	G	A	0.111	0.00348692	0.0165002	0.832633	324723
6:111754314	A	G	0.898	0.00591218	0.00740004	0.424326	321743
6:111755698	C	T	0.708	0.00549113	0.0137001	0.688561	280317
6:111755904	G	A	0.721	0.00594602	0.0075	0.427893	288089
6:111756147	A	G	0.064	0.00727337	0.00860005	0.3977	268951
6:111756750	C	A	0.064	0.00536256	0.00740005	0.468657	275592
6:111757727	T	C	0.064	0.00547077	0.00740004	0.459731	275592
6:111759699	G	A	0.483	0.00465396	0.0163002	0.77525	320776
6:111760246	C	T	0.064	0.000434725	0.0163002	0.978723	268951
6:111760764	A	G	0.064	0.00731523	0.00860005	0.39499	275592
6:111761783	A	G	0.15	0.0134821	0.0117	0.249189	269411
6:111762593	G	C	0.15	0.0119505	0.0122	0.32731	269411
6:111763620	C	T	0.721	0.00579369	0.00870004	0.505451	288089
6:111764419	C	G	0.064	0.00643765	0.00870004	0.459327	275592
6:111767012	T	C	0.15	0.00220363	0.0165002	0.893757	269411
6:111767459	T	C	0.151	0.00063346	0.0163002	0.969	272748
6:111769524	C	T	0.15	0.000330144	0.0163002	0.983841	269411
6:111770667	A	G	0.061	0.00517231	0.00740005	0.48458	274579
6:111772223	C	T	0.15	0.00240279	0.0165002	0.88422	269411
6:111773468	T	C	0.064	0.000330144	0.0163002	0.983841	275592
6:111775100	C	A	0.064	0.00064234	0.0113003	0.954671	275593
6:111775358	T	C	0.149	0.000465975	0.0113003	0.967108	261559
6:111776164	T	C	0.476	0.0064179	0.00870004	0.460705	321146
6:111776335	T	C	0.056	0.000330144	0.0163002	0.983841	250493
6:111777039	A	G	0.065	0.000570771	0.0113003	0.959717	275007
6:111777219	G	A	0.064	0.000588491	0.0112003	0.958097	275592
6:111778720	A	G	0.714	0.000833543	0.0113003	0.941199	290431
6:111779448	C	T	0.15	0.00417737	0.0167002	0.802481	269411
6:111779833	T	G	0.149	0.00103274	0.0113003	0.927182	261559
6:111780705	G	A	0.481	0.000220676	0.0163002	0.989198	320869
6:111782789	C	T	0.281	-0.000281116	0.0163002	0.98624	286834
6:111783414	C	G	0.481	0.00103244	0.0115004	0.928466	320869
6:111783759	C	T	0.481	0.00635027	0.00740004	0.390815	320869
6:111784240	G	C	0.15	0.00472077	0.0182002	0.795342	269411
6:111784375	T	C	0.28	0.000540625	0.0162002	0.973378	287458
6:111785030	T	A	0.15	0.000220676	0.0163002	0.989198	269411
6:111787027	C	T	0.28	0.00716999	0.00860005	0.404442	287458
6:111787156	G	A	0.481	0.000657138	0.0113003	0.953628	320869
6:111787820	C	A	0.342	0.00120889	0.0115004	0.916283	276245
6:111787885	T	C	0.316	0.00550206	0.00740004	0.457168	287609
6:111788391	C	T	0.481	-0.00631601	0.00870004	0.467854	320869
6:111791463	A	G	0.286	0.00550206	0.00740004	0.457168	290430
6:11179154	T	G	0.829	0.0220002	0.0105001	0.0361489	280656
6:111792897	A	G	0.477	0.00550206	0.00740004	0.457168	321085
6:111793646	A	T	0.15	0.000765935	0.0113003	0.945961	269411
6:111794409	G	T	0.367	-0.00682896	0.00870005	0.432493	326893
6:111794482	G	T	0.15	0.000661118	0.0113003	0.953347	269411
6:111794658	G	C	0.15	-0.00682896	0.00870005	0.432493	269411
6:111796563	C	T	0.481	0.00550206	0.00740004	0.457168	320869
6:111796937	C	T	0.481	-0.003911	0.00840004	0.641507	320869
6:111800568	C	G	0.15	-0.00512923	0.00840004	0.541452	269411
6:111801767	A	G	0.035	0.00550084	0.00740004	0.457269	219939
6:111803059	C	T	0.482	-0.0081506	0.00860006	0.343263	320821
6:111803797	A	G	0.147	0.00604059	0.00740004	0.414333	269159
6:111805978	G	A	0.076	0.00086426	0.0113003	0.939037	266827
6:111807340	C	T	0.863	-0.00104275	0.00760005	0.89087	271005
6:111809796	A	G	0.112	0.000969098	0.0113003	0.931659	333490
6:111809918	A	G	0.863	0.00086426	0.0113003	0.939037	271005
6:111810216	G	A	0.863	0.00530651	0.00740005	0.473318	271005
6:111810440	A	G	0.267	0.00530651	0.00740005	0.473318	296108
6:111811922	C	T	0.787	0.000769915	0.0113003	0.945681	278079
6:111812472	G	T	0.762	-7.10575e-05	0.0243	0.997667	312306
6:111814177	A	G	0.861	0.00456985	0.00740005	0.536877	272362
6:111815015	C	A	0.495	-0.000674243	0.0114003	0.952839	320437
6:111815604	G	A	0.861	-0.000530858	0.0153002	0.972322	272362
6:111815963	C	T	0.863	0.00251777	0.0117004	0.829621	271005
6:111816975	T	G	0.863	0.0153311	0.0115	0.182485	271005
6:111819044	A	G	0.863	0.00222178	0.0117004	0.849396	271005
6:111820382	T	A	0.863	0.0023264	0.0117004	0.842394	271005
6:111821113	C	A	0.794	-0.00629016	0.00870004	0.469678	273592
6:111821823	C	G	0.076	-0.00280492	0.00880032	0.749932	266827
6:111822447	G	A	0.491	0.00221251	0.0116004	0.848739	320510
6:111824753	A	G	0.076	0.00586767	0.00740005	0.427822	266827
6:111825132	G	A	0.495	0.00201273	0.0116004	0.862254	311949
6:111826295	G	A	0.863	0.00213053	0.0117004	0.855512	271004
6:111826301	G	C	0.861	0.00173117	0.0117004	0.882376	272361
6:111826959	G	T	0.27	0.00202592	0.0117004	0.862534	294021
6:111827056	T	C	0.07	0.00193083	0.0117004	0.868926	311806
6:111829239	G	A	0.863	0.00182624	0.0117004	0.875967	271004
6:111830490	C	T	0.076	-0.00144077	0.0153002	0.924976	266827
6:111832401	A	G	0.076	0.00689416	0.00740004	0.351524	266827
6:111833234	A	T	0.076	-0.000847157	0.0153002	0.955844	266827
6:111833720	C	T	0.271	0.00628506	0.00750005	0.402029	293338
6:111834386	C	T	0.076	0.00112857	0.0117004	0.923158	259985
6:111834954	C	T	0.784	0.000706561	0.0116004	0.951432	306004
6:111835078	A	G	0.076	-0.00694334	0.00870005	0.424824	266827
6:111836102	T	G	0.066	0.000869269	0.0147001	0.952846	271129
6:111837044	A	T	0.789	-0.000940909	0.0153002	0.950964	268803
6:111838520	A	T	0.268	0.00117468	0.0117004	0.920029	302317
6:111839019	A	G	0.331	-0.00108328	0.0153002	0.943555	294593
6:111840562	T	G	0.862	-0.00108328	0.0153002	0.943555	269353
6:111840820	A	G	0.077	-0.00118741	0.0153002	0.93814	263648
6:111842647	A	G	0.077	-0.00732146	0.00870005	0.400045	263648
6:111843025	A	G	0.077	0.000918076	0.0155002	0.952769	267129
6:111843548	A	C	0.266	-0.00139582	0.00920038	0.879413	303759
6:111844207	G	A	0.077	-0.00108328	0.0153002	0.943555	263648
6:111845111	G	A	0.767	0.0021371	0.0162002	0.895049	289967
6:111845573	C	A	0.861	-0.0046372	0.00860003	0.589744	267726
6:111845774	C	T	0.861	-0.0038577	0.00820004	0.638034	272362
6:111847025	A	G	0.063	0.00121476	0.0117004	0.91731	272928
6:111847277	G	A	0.295	-0.00189484	0.0153002	0.901439	306151
6:111848191	T	A	0.077	-0.00199394	0.0153002	0.896312	263648
6:111848874	A	G	0.491	-0.00424262	0.0152001	0.780155	320510
6:111849034	G	A	0.496	-0.00707685	0.00860005	0.410574	320426
6:111849860	C	G	0.493	-0.00208754	0.0153002	0.891474	311979
6:111850541	A	G	0.863	0.00138494	0.00920034	0.880345	271005
6:111850742	T	C	0.26	0.00131661	0.0117004	0.910406	294397
6:111852662	C	T	0.559	0.00121586	0.0116004	0.916525	316326
6:111854660	C	T	0.506	0.00494572	0.0165002	0.764379	311963
6:111855107	C	T	0.494	-0.00568353	0.00830005	0.493496	311964
6:111856276	T	C	0.327	-0.00179633	0.0153002	0.906539	282477
6:111857045	G	A	0.848	0.00686528	0.00740004	0.353544	276183
6:111857638	C	G	0.849	0.00603382	0.00740005	0.414857	272748
6:111857802	T	C	0.849	0.00648204	0.00750004	0.387441	272748
6:111858066	T	G	0.066	0.00158493	0.0117004	0.892248	243342
6:111858489	A	G	0.065	-0.00400241	0.00850003	0.637734	271644
6:111861365	A	G	0.325	-0.0059978	0.00880004	0.495514	283373
6:111861726	C	A	0.548	0.00639386	0.0075	0.393928	314823
6:111863064	G	A	0.849	0.00741553	0.00750004	0.322795	272748
6:111863195	C	G	0.783	0.00780997	0.00750004	0.297725	274349
6:111866307	G	A	0.264	-0.00434832	0.00840004	0.604699	298252
6:111868631	A	G	0.065	-0.000895525	0.0111003	0.9357	271644
6:111869024	C	A	0.532	-0.000136986	0.0112003	0.990242	321724
6:111870090	T	C	0.327	-0.000136986	0.0112003	0.990242	282478
6:111870588	C	T	0.495	-0.00224043	0.0171002	0.895761	320438
6:111870742	G	A	0.85	-0.00174592	0.0163002	0.914701	274243
6:111871349	C	T	0.261	-0.00478184	0.00840004	0.569177	300456
6:111871958	A	G	0.065	0.00685753	0.0075	0.36054	271644
6:111872482	C	T	0.783	-0.000332349	0.0112003	0.976328	274349
6:111874433	C	G	0.096	0.000244801	0.00970045	0.979867	328717
6:111874669	A	G	0.292	-0.00734205	0.00870005	0.39872	280318
6:111874975	A	G	0.255	-0.00267012	0.0163002	0.869881	291493
6:111876985	C	T	0.093	0.00712869	0.00740004	0.335381	322410
6:111877623	A	G	0.796	-0.00185967	0.00840002	0.824789	275591
6:111879130	A	G	0.063	0.00601278	0.00740004	0.416486	272930
6:111879579	C	T	0.47	-0.00091733	0.0112003	0.934725	313039
6:111879923	C	T	0.798	-0.00647403	0.00870004	0.456794	277621
6:111881268	A	G	0.251	-0.00331979	0.0163002	0.838614	288049
6:111884058	G	A	0.465	0.000187991	0.00970045	0.984538	313447
6:111884528	T	G	0.091	-0.0119055	0.0124	0.336995	328772
6:111884589	T	C	0.222	-0.0038213	0.00870003	0.660496	293635
6:111884768	G	A	0.222	-0.00463469	0.00890003	0.602541	293635
6:111885752	C	T	0.063	-0.00847139	0.0127	0.504748	269652
6:111887298	G	C	0.25	-0.0132032	0.00990035	0.182331	295341
6:111888540	T	C	0.059	2.74499e-05	0.0165002	0.998673	270190
6:111889454	A	G	0.426	-0.00468246	0.00750012	0.532419	327578
6:111889789	T	C	0.795	-0.0136744	0.00990035	0.167215	280225
6:111890394	T	A	0.798	-0.00362038	0.00900002	0.68749	277622
6:111891391	T	C	0.733	-0.00569003	0.00750013	0.448058	270625
6:111893237	C	T	0.063	-0.00738626	0.0127	0.56084	269652
6:111894990	T	A	0.798	-0.00366648	0.00930002	0.693401	277622
6:111895728	A	G	0.733	-0.00397224	0.00930002	0.669291	276672
6:111895860	C	T	0.733	0.000114936	0.0166002	0.994476	276672
6:111895914	G	C	0.451	-0.00614184	0.00890003	0.490137	332430
6:111896254	A	G	0.059	-0.00578889	0.0171001	0.734964	273375
6:111896286	G	T	0.795	-0.00408219	0.00740008	0.581194	280225
6:111896296	G	A	0.795	-0.0128371	0.00980032	0.190241	280225
6:111897578	C	A	0.498	-0.0135926	0.00990034	0.16977	329244
6:111897648	T	G	0.798	-0.00963303	0.00910044	0.289817	277622
6:111897852	G	A	0.404	0.000284727	0.0166002	0.986315	315395
6:111897865	A	G	0.73	-0.0134966	0.00990034	0.172805	274722
6:111898073	A	T	0.798	-0.0102994	0.00900044	0.252492	266737
6:111898845	A	G	0.064	-0.0104042	0.00900044	0.247695	272243
6:111900329	T	C	0.426	-0.00774589	0.00730011	0.288661	318899
6:111901069	A	G	0.798	0.00396868	0.0170002	0.815413	277622
6:111901453	T	G	0.798	-0.0129778	0.00980032	0.18543	277622
6:111901770	T	C	0.445	-0.0128724	0.00980032	0.189025	324325
6:111901838	A	G	0.064	-0.00457113	0.00730009	0.531201	275594
6:111902188	G	C	0.309	-0.0136156	0.00990034	0.169049	320991
6:111902451	A	G	0.31	-0.00174083	0.00759999	0.818825	320420
6:111902480	C	G	0.309	-0.0104601	0.00900045	0.245166	320991
6:111902676	C	T	0.309	-0.0119828	0.0101003	0.235472	320991
6:111902798	G	T	0.309	-0.000249929	0.0164002	0.987841	320991
6:111904737	C	T	0.54	-0.00575808	0.0075001	0.442645	322468
6:111905066	C	T	0.612	-0.013526	0.00990034	0.171872	328398
6:111905167	G	C	0.432	-0.0136312	0.00990034	0.168561	317792
6:111906055	C	T	0.15	-0.00624974	0.0074001	0.398363	274243
6:111907023	A	C	0.594	-0.00109837	0.0163001	0.946276	323349
6:111907146	G	A	0.446	-0.00237166	0.00799999	0.76688	324181
6:111908646	A	C	0.15	-0.00325476	0.00799999	0.684122	274243
6:111908882	G	A	0.169	-0.00236148	0.00799999	0.767852	312331
6:111908892	A	C	0.294	-0.00255447	0.00799999	0.749492	306738
6:111909208	A	T	0.458	-0.00245219	0.00799999	0.759205	331579
6:111909722	C	T	0.106	0.00230466	0.00740006	0.755468	321442
6:111910438	A	T	0.432	0.00244247	0.00750001	0.74468	326439
6:111910604	C	T	0.149	-0.00519331	0.00750009	0.488666	275759
6:111910689	T	C	0.061	0.003008	0.0112003	0.788266	271323
6:111913070	A	G	0.058	0.00221496	0.00750001	0.767743	274557
6:111913262	T	C	0.083	-0.00634902	0.00740011	0.390913	274108
6:111913479	T	C	0.152	0.00319793	0.0112003	0.775245	271274
6:111914248	C	T	0.597	0.0139902	0.0100001	0.16181	315648
6:111914700	G	A	0.225	0.0113283	0.00830031	0.172314	290826
6:111914825	A	G	0.723	-0.0061765	0.0073001	0.397505	303145
6:111915023	T	C	0.154	0.0191669	0.012	0.110212	273241
6:111915564	G	C	0.229	-0.00527284	0.00740009	0.476132	287227
6:111916163	A	G	0.06	0.00380987	0.0112003	0.733739	265968
6:111916668	T	C	0.146	-0.000840937	0.0168001	0.960078	270684
6:111916673	A	C	0.576	-0.00408246	0.0171001	0.811308	310953
6:111916910	C	A	0.544	-0.0043239	0.0145	0.765551	298233
6:111917848	G	A	0.14	0.00263281	0.0112003	0.814158	270731
6:111917948	A	C	0.14	-0.00906007	0.0076	0.233216	261632
6:111918794	A	C	0.674	0.0142328	0.00930028	0.125928	319873
6:111918999	G	T	0.14	0.00212592	0.00850002	0.802504	270731
6:111919007	A	G	0.14	0.00328498	0.0111003	0.76728	270732
6:111919108	C	T	0.521	0.015116	0.0093003	0.104093	329823
6:111919271	T	C	0.448	0.00177341	0.0171002	0.917402	323901
6:111919334	G	A	0.143	0.00419677	0.0114003	0.712778	270628
6:111919361	A	G	0.641	-0.0057317	0.00759999	0.450746	313306
6:111919424	A	G	0.066	0.00127239	0.00770007	0.868752	316250
6:111919462	A	G	0.169	0.00663217	0.0116004	0.567511	283285
6:111919619	A	G	0.668	0.00514748	0.0118004	0.662682	316914
6:111921804	C	T	0.44	-0.0138713	0.00789999	0.0791124	325081
6:111922720	G	A	0.075	0.00632044	0.0116004	0.585858	309195
6:111922979	G	A	0.139	0.00581064	0.0116004	0.61644	272364
6:111924410	G	A	0.445	-0.0112029	0.00730007	0.124875	324325
6:111924730	T	G	0.061	-0.0114693	0.00740014	0.12117	268123
6:111926334	C	T	0.162	0.00267524	0.0115003	0.816054	310559
6:111926848	G	T	0.105	-0.0144721	0.00779999	0.0635393	271990
6:111927662	A	G	0.112	0.00208479	0.0150001	0.889462	269190
6:111928920	T	C	0.138	0.00236996	0.0105002	0.82143	269355
6:111929547	A	T	0.09	-0.0128716	0.00789999	0.103244	326893
6:111929862	T	G	0.107	-0.00991944	0.00740011	0.180101	293799
6:111930222	A	T	0.883	-0.00754827	0.0143	0.597603	326700
6:111930906	A	G	0.073	0.00447421	0.0116003	0.699721	299962
6:111931328	C	A	0.138	-0.00871773	0.0074001	0.238774	269356
6:111931687	A	G	0.138	0.000912963	0.0169001	0.956918	269356
6:111932349	A	G	0.14	0.0158917	0.0102001	0.119232	270733
6:111932384	T	C	0.139	0.0254992	0.0131	0.0515942	272364
6:111932664	T	C	0.515	0.0177717	0.0128	0.16501	320694
6:111932873	T	C	0.332	0.00508043	0.0117003	0.664134	316906
6:111933215	A	G	0.066	0.0184052	0.0128	0.150461	312076
6:111933220	G	A	0.664	0.00342326	0.0125	0.784192	307201
6:111935682	T	G	0.598	0.0105131	0.0114	0.356424	333211
6:111935748	A	G	0.141	0.00453552	0.0147001	0.757674	264543
6:111936578	C	T	0.882	0.00490717	0.0117003	0.67492	330062
6:111937380	T	C	0.14	0.00458891	0.0117003	0.694908	261630
6:111937875	A	G	0.465	0.00580706	0.0116003	0.616657	330860
6:111938156	A	C	0.685	0.00557901	0.0116003	0.630562	317635
6:111938278	C	G	0.159	-0.00955866	0.00740005	0.19646	309189
6:111938346	C	T	0.674	-0.0121561	0.00790009	0.123871	311927
6:111939227	A	G	0.456	0.00245896	0.0151001	0.870641	322901
6:111939265	G	T	0.14	-0.0036758	0.00799999	0.645892	261630
6:111939282	C	T	0.69	-0.00579005	0.00739999	0.433956	320420
6:111939360	C	A	0.464	0.00995097	0.0117004	0.395057	330953
6:111939400	T	G	0.465	0.0150703	0.0113001	0.182319	330860
6:111939653	A	G	0.21	0.0116286	0.0118004	0.324409	312369
6:111941067	T	C	0.464	-0.00931604	0.0073001	0.201901	330955
6:111941286	A	G	0.064	-0.00254704	0.00799999	0.750196	321139
6:111941295	A	G	0.14	0.00768524	0.0103002	0.455592	261630
6:111942062	C	T	0.603	-0.000745093	0.00799999	0.925795	325746
6:111942156	C	T	0.628	-0.00856342	0.0074001	0.247189	325072
6:111942397	T	C	0.632	0.0119451	0.0118004	0.311412	326525
6:111942781	T	C	0.056	-0.00118075	0.00799999	0.882663	274058
6:111943344	A	G	0.442	-0.0106241	0.00730011	0.145576	324770
6:111944006	G	A	0.468	-0.00872737	0.00730009	0.231886	330593
6:111944069	A	C	0.878	0.0143324	0.0092002	0.119271	326449
6:111944538	A	G	0.465	-0.00842815	0.00730009	0.248284	330860
6:111944596	G	T	0.465	0.00899518	0.0151001	0.551373	330860
6:111944979	A	G	0.463	0.0122033	0.0118004	0.301072	331052
6:111948590	C	T	0.881	-0.00696455	0.00749999	0.353092	327662
6:111949274	C	T	0.663	-0.00666041	0.00759999	0.380829	314566
6:111949288	G	C	0.663	-0.00756001	0.00759999	0.319863	314566
6:111949779	G	A	0.103	0.00774434	0.0174001	0.656267	308770
6:111949988	T	C	0.395	-0.0108319	0.00740011	0.143262	326305
6:111950649	A	G	0.458	-0.00963553	0.0073001	0.186862	331580
6:111950995	C	T	0.458	0.0103148	0.0112	0.357069	340855
6:111951212	G	A	0.131	-0.00996543	0.0073001	0.172219	281466
6:111951945	G	T	0.363	-0.010159	0.0073001	0.164035	319950
6:111952375	T	C	0.295	-0.00960356	0.0073001	0.188329	321457
6:111952820	C	G	0.289	0.0114632	0.0113	0.310375	317468
6:111953236	T	C	0.346	-0.0048078	0.00789999	0.542801	310589
6:111954137	G	A	0.113	-0.00480381	0.00789999	0.543136	319695
6:111954603	C	T	0.767	0.000471523	0.0124	0.969667	316950
6:111955402	G	C	0.342	-0.00957447	0.00750008	0.20175	320371
6:111955435	G	A	0.291	-0.00886563	0.00730009	0.224574	324038
6:111955729	A	G	0.356	-0.00872495	0.00720008	0.225595	331239
6:111955755	A	G	0.342	0.00487188	0.0117003	0.677124	328753
6:111955828	G	T	0.291	0.0100099	0.00769999	0.193604	324038
6:111955850	T	C	0.34	0.0157771	0.00810004	0.0514418	321280
6:111956266	T	C	0.339	-0.0176883	0.00820012	0.0309992	321740
6:111956521	A	G	0.356	-0.0177297	0.00790013	0.024818	331239
6:111958157	A	G	0.339	0.00520566	0.0117	0.656371	321740
6:111958366	A	G	0.339	0.0037675	0.00880001	0.668561	321740
6:111959480	G	A	0.343	-0.0169696	0.00780012	0.0295888	319924
6:111959717	T	A	0.356	0.0144323	0.00810003	0.0747894	331239
6:111959818	G	A	0.091	0.0177956	0.00760004	0.0192054	270548
6:111959982	C	T	0.356	0.0187021	0.00770004	0.0151476	331239
6:111959983	A	G	0.356	0.0139875	0.00810003	0.084195	331239
6:111960040	A	G	0.356	-0.0163342	0.00780012	0.0362509	331239
6:111960089	G	A	0.347	-0.0162431	0.00780011	0.0373038	335147
6:111960161	C	G	0.343	0.0177037	0.00760004	0.0198369	319924
6:111960321	T	C	0.34	-0.0163407	0.00780012	0.0361777	321280
6:111960322	A	G	0.292	-0.0163407	0.00780012	0.0361777	323385
6:111960333	T	C	0.356	-0.0169633	0.00780012	0.0296488	331239
6:111960388	A	C	0.356	0.0175051	0.00760003	0.0212623	331239
6:111961055	C	T	0.356	0.00736915	0.0140001	0.598634	331239
6:111961062	C	T	0.343	0.0174036	0.00760003	0.0220249	319924
6:111961096	T	C	0.34	0.0174036	0.00760003	0.0220249	321280
6:111961197	A	G	0.356	0.017698	0.00760004	0.0198762	331239
6:111961242	T	C	0.762	0.0172501	0.00760003	0.0232233	312327
6:111961331	G	T	0.356	-0.0168659	0.00780012	0.0305983	331239
6:111961695	G	A	0.762	-0.0163342	0.00780012	0.0362509	312327
6:111961889	A	G	0.356	0.0133326	0.00810002	0.0997649	331239
6:111962096	T	C	0.356	0.0174036	0.00760003	0.0220249	331239
6:111962168	G	A	0.356	0.0173021	0.00760003	0.0228112	331239
6:111962358	C	T	0.421	0.0174745	0.00760003	0.0214895	319905
6:111962513	C	T	0.356	-0.0169353	0.00780012	0.029919	331239
6:111962698	C	T	0.356	-0.0164135	0.00780012	0.0353552	331239
6:111962898	G	T	0.356	0.0175771	0.00760003	0.0207352	331239
6:111963703	A	G	0.356	0.00309884	0.00880001	0.724733	331239
6:111963865	C	T	0.423	0.017373	0.00760003	0.0222593	319497
6:111964039	C	T	0.356	0.00178417	0.00880002	0.839333	331239
6:111964047	G	T	0.356	0.0171646	0.00760003	0.0239148	331239
6:111964194	A	T	0.356	0.016969	0.00760003	0.025565	331239
6:111964282	A	G	0.356	0.0171646	0.00760003	0.0239148	331239
6:111964294	T	C	0.356	0.0196781	0.00750004	0.00869717	331240
6:111964407	T	G	0.356	0.0174647	0.00760003	0.0215634	331239
6:111964747	C	T	0.361	0.0175606	0.00760003	0.0208555	329208
6:111965011	C	T	0.356	0.017053	0.00760003	0.0248446	331239
6:111965012	A	G	0.356	0.0167565	0.00760003	0.0274685	331239
6:111965084	G	A	0.356	0.0175329	0.00750003	0.0194022	331240
6:111965100	C	T	0.356	0.0168562	0.00760003	0.0265604	331239
6:111965269	A	C	0.356	0.0168562	0.00760003	0.0265604	331239
6:111965272	A	G	0.356	0.0169476	0.00760003	0.0257518	331239
6:111965393	T	C	0.356	0.0169476	0.00760003	0.0257518	331239
6:111965416	A	G	0.356	0.0165519	0.00760003	0.0294154	331239
6:111965551	C	T	0.356	0.0169476	0.00760003	0.0257518	331239
6:111965602	G	A	0.356	0.0169706	0.00760003	0.0255512	331239
6:111965632	A	G	0.356	0.0167548	0.00760003	0.0274844	331239
6:111966134	C	A	0.109	0.0168562	0.00760003	0.0265604	303449
6:111966213	C	T	0.356	0.0165519	0.00760003	0.0294154	331239
6:111966254	G	C	0.356	0.0169476	0.00760003	0.0257518	331239
6:111966337	C	T	0.424	0.0168562	0.00760003	0.0265604	319297
6:111966378	G	C	0.35	0.0168562	0.00760003	0.0265604	333808
6:111966426	C	T	0.355	0.0168543	0.00760003	0.026578	323100
6:111966427	A	G	0.35	0.0168543	0.00760003	0.026578	325194
6:111966531	G	C	0.35	0.0169456	0.00760003	0.025769	325194
6:111966616	A	G	0.35	0.0169456	0.00760003	0.025769	325194
6:111966662	C	A	0.35	0.0168543	0.00760003	0.026578	325194
6:111966668	C	T	0.35	-0.00316997	0.0122	0.794992	325194
6:111966673	T	C	0.089	0.0171	0.00760003	0.0244499	284080
6:111966721	C	G	0.35	0.0171	0.00760003	0.0244499	325194
6:111966878	T	C	0.348	0.0164022	0.00750002	0.028746	326059
6:111967029	A	C	0.347	0.016773	0.00760003	0.0273162	326498
6:111967080	T	C	0.347	0.0153826	0.00770002	0.0457457	326498
6:111967183	C	T	0.352	0.0169373	0.00770003	0.0278327	324345
6:111967219	C	T	0.441	0.0170286	0.00770003	0.0270015	308056
6:111967237	T	G	0.347	0.0171301	0.00770003	0.0261031	326498
6:111967267	T	C	0.346	0.0166329	0.00770003	0.030764	326941
6:111967278	C	G	0.346	0.0166329	0.00770003	0.030764	326941
6:111967411	G	A	0.339	0.0276814	0.0138	0.0448674	321747
6:111967671	G	A	0.326	0.0169373	0.00770003	0.0278327	304272
6:111968245	G	A	0.725	0.0169262	0.00770003	0.0279351	311803
6:111968250	T	C	0.049	0.0174611	0.00770003	0.0233493	321914
6:111968788	G	A	0.645	0.0176049	0.00770003	0.0222343	323102
6:111969136	C	A	0.649	0.0156466	0.00770002	0.0421515	333373
6:111969348	G	A	0.647	0.0148447	0.00760001	0.0507903	332509
6:111969351	A	T	0.647	0.0176929	0.00770003	0.0215749	332509
6:111969489	G	A	0.697	0.0179002	0.00770004	0.0200886	316566
6:111969626	G	A	0.699	0.0177983	0.00770004	0.0208078	317757
6:111970527	G	T	0.7	0.0168236	0.00780003	0.031016	310644
6:111970576	G	A	0.701	0.00626947	0.0081	0.438926	303784
6:111970699	C	T	0.416	0.00888679	0.00839999	0.290077	320982
6:111970767	C	T	0.7	0.00325089	0.0171	0.849223	310644
6:111970772	T	C	0.7	0.00980487	0.00769999	0.20289	310644
6:111971280	A	G	0.436	0.010496	0.00759999	0.167261	325747
6:111971317	T	C	0.649	0.0103933	0.00759999	0.171455	333373
6:111971386	T	C	0.701	0.0103949	0.00759999	0.171388	311238
6:111971650	A	G	0.053	0.0117335	0.00809999	0.147454	321008
6:111971713	T	C	0.629	0.0110141	0.00809999	0.173902	293701
6:111971774	C	T	0.703	0.0111828	0.00819999	0.172642	320205
6:111971920	C	T	0.703	0.00864443	0.00829999	0.297644	320205
6:111972200	T	C	0.703	-0.000413205	0.00749999	0.956064	320205
6:111972237	G	T	0.419	0.011878	0.00819999	0.147468	320329
6:111972307	A	C	0.703	0.011677	0.00819999	0.15444	320205
6:111972726	C	G	0.703	-0.000221254	0.00739999	0.976147	320205
6:111972737	T	G	0.053	0.0097119	0.00759999	0.20129	321008
6:111973017	A	C	0.703	0.0103006	0.00819999	0.209052	320205
6:111973162	A	G	0.703	-0.00338715	0.0165	0.837352	320205
6:111973264	T	G	0.413	0.009168	0.00799999	0.251794	321662
6:111973346	A	G	0.703	0.00998594	0.00809999	0.217638	320205
6:111973467	G	A	0.702	0.00969505	0.00809999	0.231337	319585
6:111973750	C	A	0.65	0.00979535	0.00809999	0.226546	333811
6:111973761	G	A	0.703	-0.000144753	0.00749999	0.984601	320205
6:111974090	T	C	0.703	0.00979535	0.00809999	0.226546	320205
6:111974366	A	G	0.052	0.00979535	0.00809999	0.226546	326836
6:111974430	G	A	0.703	-0.00328661	0.0165	0.842115	320205
6:111974684	G	A	0.703	0.00969505	0.00809999	0.231337	320205
6:111975009	A	G	0.703	0.00979535	0.00809999	0.226546	320205
6:111975692	C	T	0.703	0.00192251	0.00749999	0.797692	320205
6:111975719	A	G	0.703	0.00989565	0.00809999	0.221826	320205
6:111975823	A	G	0.703	0.00969974	0.00809999	0.231111	320205
6:111975974	T	C	0.703	0.00973346	0.00759999	0.200292	320205
6:111976155	T	C	0.703	0.00969949	0.00809999	0.231123	320205
6:111976213	C	T	0.703	0.00989565	0.00809999	0.221826	320205
6:111976243	C	T	0.053	-0.00761801	0.0165	0.644298	321008
6:111976355	A	G	0.703	0.0101866	0.00809999	0.208534	320205
6:111976534	C	T	0.703	0.00998594	0.00809999	0.217638	320205
6:111977230	T	G	0.05	0.00998405	0.00809999	0.217725	323328
6:111977654	C	A	0.703	0.00989565	0.00809999	0.221826	320205
6:111977860	C	T	0.705	0.00969505	0.00809999	0.231337	321461
6:111978744	C	T	0.176	0.00979535	0.00809999	0.226546	314930
6:111979221	T	C	0.05	0.00989377	0.00809999	0.221914	331118
6:111979390	T	C	0.478	0.00989565	0.00809999	0.221826	329887
6:111979998	C	T	0.05	0.00998594	0.00809999	0.217638	331118
6:111980269	T	A	0.053	-0.00288492	0.0165	0.861202	321008
6:111983877	C	T	0.05	0.00980045	0.00809999	0.226304	331118
6:111984179	T	C	0.705	0.00989188	0.00809999	0.222002	321461
6:11198498	T	C	0.477	0.00260339	0.00739999	0.724981	321090
6:111985009	A	T	0.051	-0.00324182	0.0169	0.84788	328895
6:111985120	A	G	0.051	0.00966729	0.00809999	0.232676	328895
6:111986794	G	T	0.056	0.00887532	0.00809999	0.273201	316169
6:111987268	G	A	0.056	0.0214504	0.00980002	0.0286106	316169
6:111987688	C	T	0.056	-0.00550741	0.0167	0.741562	316169
6:111989225	G	A	0.455	-0.00365286	0.0073	0.616799	331937
6:111991084	A	G	0.055	-0.0054072	0.0167	0.746101	321577
6:111991811	G	A	0.055	-0.00417605	0.0165	0.800196	317643
6:111992877	T	C	0.049	-0.00344973	0.0167	0.836345	337520
6:111993747	A	G	0.053	0.00912769	0.00809999	0.259795	324935
6:111994594	G	A	0.058	-0.00585753	0.0166	0.724191	313610
6:111994823	C	T	0.054	-0.00544511	0.0166	0.742897	286902
6:111995127	C	T	0.109	0.001819	0.0162	0.910598	284482
6:112004771	A	G	0.051	0.00171806	0.0162	0.91554	328895
6:112004833	G	C	0.054	0.00153908	0.0162	0.924311	319255
6:112017435	T	C	0.12	-0.0022667	0.0073	0.756176	274556
6:112037485	C	T	0.116	0.00109849	0.0162	0.945938	278198
6:112101725	A	C	0.579	-0.00129141	0.0163	0.936851	303506
6:112231970	T	A	0.23	-0.000689721	0.0167	0.967056	299089
6:112351538	T	G	0.524	0.00182963	0.0164	0.91117	321150
6:112522852	A	G	0.059	0.00405109	0.016	0.800119	276627
6:112573780	A	G	0.17	-0.0064678	0.0173	0.708507	310873
6:11286280	G	A	0.326	-0.0166014	0.00810004	0.0404085	304268
6:113151042	A	G	0.63	0.0232993	0.0126001	0.064439	317377
6:113171058	G	A	0.223	0.00276816	0.0166	0.867561	319597
6:113184766	C	T	0.267	-0.00122439	0.0164	0.940487	303037
6:113202257	T	C	0.256	0.0159683	0.0123001	0.194209	311385
6:113213997	C	T	0.213	0.0106208	0.0124	0.391712	323049
6:113218747	T	C	0.757	-0.00734221	0.00769999	0.340319	315042
6:113266071	G	A	0.243	0.0200329	0.00910007	0.0277079	315042
6:113278510	T	C	0.207	-0.00449986	0.00739999	0.543128	315710
6:113367688	A	G	0.725	0.014799	0.0169	0.381205	311803
6:113507536	G	A	0.403	0.00180162	0.00999998	0.857025	332927
6:114017166	A	G	0.062	-0.020998	0.00770008	0.00639161	318034
6:114024116	A	G	0.309	0.00849599	0.0089	0.339777	329169
6:114025595	G	C	0.302	0.00979784	0.0086	0.254585	309471
6:114216946	T	G	0.786	0.0121029	0.00860001	0.159333	321944
6:11423506	A	G	0.476	0.00769957	0.0077	0.317338	296612
6:114265287	T	C	0.308	0.0102019	0.009	0.256988	329761
6:114276069	C	A	0.261	-0.00529595	0.00869999	0.542703	330118
6:114291582	C	G	0.26	0.00660174	0.00869999	0.447959	330939
6:114811379	A	C	0.049	0.0102019	0.0092	0.267474	329579
6:115756918	A	G	0.9034	-0.00649884	0.00839999	0.439125	279926
6:116076012	T	C	0.687	-0.0278972	0.00740015	0.000163365	310910
6:116105988	G	T	0.741	-0.00129916	0.0154	0.932769	316339
6:116107743	T	C	0.732	0.00230265	0.00789999	0.770688	302319
6:116130086	T	C	0.354	0.00500249	0.00819999	0.541822	340997
6:11654229	A	C	0.278	-0.0082955	0.0081	0.305771	333086
6:116754150	T	G	0.385	-0.0218006	0.00900007	0.0154237	329345
6:116756667	A	G	0.371	0.00020002	0.00789999	0.9798	325430
6:116768917	G	A	0.396	0.00080032	0.00829999	0.923184	326028
6:116769598	A	C	0.171	0.00130085	0.00829999	0.875459	297409
6:116794528	T	C	0.358	0.00959589	0.0169	0.570167	321892
6:116931355	G	A	0.205	0.00769957	0.0134	0.565565	332278
6:117026951	T	C	0.586	0.0139975	0.00810003	0.0839735	321432
6:117281268	C	T	0.326	-0.00899938	0.0085	0.289713	319873
6:117699988	G	A	0.081	-0.0109004	0.00860001	0.204982	328170
6:117718303	G	A	0.248	-0.00459941	0.00749999	0.539708	310743
6:117856627	T	G	0.641	0.000900405	0.00749999	0.90444	313306
6:118578043	A	G	0.45	0.0010005	0.00759999	0.895265	323645
6:118653075	A	G	0.049	-0.00279609	0.00749999	0.709288	269184
6:118653204	C	G	0.049	0.0187955	0.0102	0.065374	269184
6:118654308	C	G	0.049	-0.00139902	0.00769999	0.855825	263518
6:118665108	T	G	0.107	0.0114958	0.00900001	0.201492	341159
6:118667522	C	T	0.425	0.00080032	0.00749999	0.915019	319103
6:118680374	T	C	0.395	-0.00039992	0.00789999	0.959626	326313
6:118726243	C	T	0.122	0.00709511	0.0134	0.596468	320699
6:118976282	T	C	0.177	-0.00330453	0.00869999	0.70407	320031
6:119049344	G	A	0.665	0.00170145	0.00779999	0.827324	315491
6:119055873	A	G	0.419	0.0107981	0.00740001	0.14451	281540
6:119067049	T	C	0.398	0.00869772	0.0187	0.641846	272271
6:119070814	G	A	0.406	0.00889948	0.0187	0.634139	270497
6:119150813	C	T	0.746	0.00910129	0.0189	0.630125	312988
6:119231968	C	T	0.233	-0.0109993	0.0116	0.34302	324274
6:119369961	A	G	0.73	0.000700245	0.00749999	0.925613	315397
6:119430226	C	T	0.879	0.00480151	0.00749999	0.522041	296189
6:119647135	C	T	0.071	-0.00939572	0.0113	0.405702	273267
6:119748232	G	A	0.447	0.00810274	0.0097	0.40353	332981
6:11976232	T	C	0.13	0.0465048	0.0109003	1.98669e-05	326415
6:120172957	C	T	0.38	-0.00990082	0.00790001	0.210108	314017
6:12048827	G	A	0.783	0.00670241	0.0086	0.435773	349052
6:120863967	A	G	0.275	0.00080032	0.00799999	0.920312	327198
6:120889262	T	C	0.226	-0.00669752	0.00819999	0.414059	277851
6:12089946	T	C	0.065	0.0212032	0.0152	0.163032	312389
6:12123249	G	A	0.109	0.0075988	0.0117	0.516034	329939
6:12158870	C	T	0.066	0.0159973	0.015	0.286205	316253
6:12160547	C	T	0.064	0.0197028	0.0152	0.194894	316931
6:121719441	G	A	0.15	-0.0176041	0.00820005	0.0318067	312046
6:121993937	G	T	0.317	-0.0267004	0.00860012	0.00190505	332996
6:12203263	G	A	0.45	-0.00750179	0.0074	0.310699	323646
6:122158270	A	G	0.197	0.0212951	0.00870007	0.0143772	271823
6:122522125	C	T	0.205	-0.0188021	0.00840005	0.0251993	339788
6:122581103	A	G	0.2	-0.0178989	0.0118	0.129305	338458
6:122604185	C	T	0.636	0.00369682	0.0156	0.812675	328037
6:122627724	C	T	0.379	-0.0223973	0.00730009	0.00215436	331327
6:122660877	C	T	0.172	0.00270365	0.00769999	0.725495	341274
6:123238525	A	G	0.214	0.00290421	0.00819999	0.723209	329224
6:123241680	T	G	0.214	-0.00770028	0.00949999	0.417621	329224
6:12325761	G	A	0.193	-0.00630011	0.00939999	0.502714	318730
6:123296853	T	C	0.109	0.0133994	0.0105	0.20191	280025
6:12345969	A	G	0.447	0.00230265	0.00739999	0.755672	324051
6:123481911	T	C	0.814	-0.00919757	0.0078	0.238328	284005
6:123924927	T	C	0.515	0.00110061	0.0101	0.913225	320698
6:123940688	G	A	0.375	0.00429923	0.00889999	0.629053	315652
6:124238179	T	C	0.331	0.002002	0.00899999	0.823967	317390
6:124240102	C	T	0.394	-0.00699547	0.0076	0.357334	326595
6:124416847	C	T	0.228	0.00310481	0.00749999	0.678892	300936
6:124640584	C	T	0.122	0.00729656	0.00949999	0.442452	309641
6:124688755	C	T	0.225	0.012599	0.00890001	0.156887	340115
6:124691237	T	C	0.332	0.0124978	0.00890001	0.160247	325090
6:124809084	T	C	0.422	0.0112025	0.0127	0.377729	319703
6:124829945	T	C	0.535	-0.0166998	0.0101	0.0982417	330870
6:124841171	G	A	0.291	0.00729656	0.0074	0.324123	316186
6:124849268	C	A	0.619	-0.0194987	0.00770007	0.0113326	305707
6:124863962	A	G	0.399	0.0196008	0.00790006	0.0130978	334040
6:124977655	A	G	0.473	0.0192032	0.00750006	0.010455	321341
6:125255208	T	C	0.515	0.0062998	0.00909999	0.488757	329544
6:125262173	A	C	0.384	0.0127003	0.0115	0.269431	329665
6:125306884	G	A	0.278	0.0130042	0.00860002	0.130505	333080
6:125318379	T	C	0.204	0.0110003	0.00780001	0.158454	326199
6:125319983	A	G	0.218	-0.00149888	0.00749999	0.841598	324837
6:125330921	A	G	0.299	-0.00259663	0.00729999	0.722063	326992
6:125332176	T	C	0.217	0.00250313	0.00819999	0.760168	318715
6:125500112	A	G	0.282	-0.0020978	0.00779999	0.787969	338496
6:125582431	T	C	0.261	0.00480151	0.00739999	0.516433	307485
6:125585976	A	G	0.203	-0.0180953	0.00740006	0.0144736	334709
6:125635692	G	T	0.271	0.00979784	0.00730001	0.179541	300204
6:126113822	A	G	0.1	0.00979784	0.00750001	0.191424	297473
6:126122564	G	A	0.094	-0.0221039	0.00810008	0.00635556	278468
6:126147559	G	A	0.088	0.00660174	0.00909999	0.468166	278854
6:126152484	G	A	0.088	0.00719583	0.0089	0.418791	274912
6:126154164	G	A	0.088	-0.0131038	0.00800002	0.101429	274912
6:126159652	A	G	0.088	0.00650109	0.00899999	0.470083	278854
6:126160334	A	G	0.088	-0.011296	0.00800001	0.157952	278854
6:126160593	C	G	0.088	-0.014997	0.00860003	0.0811889	274912
6:126161634	C	T	0.088	-0.0134985	0.00900002	0.133659	278854
6:126163599	G	A	0.086	-0.00149888	0.00859999	0.861639	276751
6:126166650	A	G	0.087	-0.00509699	0.0128	0.690481	277768
6:126167129	G	A	0.089	-0.00529595	0.0136	0.696974	276023
6:126169695	C	G	0.089	-0.00539542	0.014	0.69995	264563
6:126172825	T	G	0.089	-0.00459941	0.0141	0.744273	276023
6:126172996	C	T	0.084	-0.00479847	0.0141	0.733617	278781
6:126174628	A	G	0.089	-0.00630011	0.014	0.652704	276023
6:126177977	C	T	0.086	-0.00639948	0.014	0.647595	272894
6:126444367	T	G	0.143	-0.00539542	0.0141	0.701976	301259
6:126444684	G	A	0.197	-0.00649884	0.014	0.642502	320599
6:126445558	G	A	0.274	-0.00590255	0.0142	0.677649	320085
6:126445961	G	A	0.2	-0.00410158	0.0141	0.771134	316974
6:126446423	C	A	0.272	-0.00560427	0.014	0.688932	313943
6:126446458	A	T	0.274	-0.0030952	0.0143	0.828638	320085
6:126446699	G	T	0.274	-0.00519647	0.014	0.710505	320085
6:126448945	T	G	0.459	-0.0082955	0.0143	0.561844	297932
6:126449345	G	A	0.48	-0.00519647	0.014	0.710505	288852
6:126449652	G	T	0.26	-0.00380276	0.0143	0.790295	315548
6:126450020	G	A	0.261	-0.00380276	0.0109	0.727181	314765
6:126450098	G	A	0.26	0.000500125	0.00929999	0.957113	315548
6:126450221	G	C	0.178	0.0062998	0.00829999	0.447845	318620
6:126450468	G	A	0.17	0.00130085	0.00929999	0.888758	310873
6:126450705	A	C	0.259	0.00589736	0.00839999	0.482638	309025
6:126450844	A	T	0.259	0.00619918	0.00829999	0.455131	309025
6:126451052	A	G	0.175	0.00609856	0.00829999	0.462482	316348
6:126451566	C	T	0.2	0.00579677	0.00769999	0.451553	316974
6:126452335	G	C	0.083	0.00599795	0.00779999	0.441912	263109
6:126453205	A	T	0.2	0.00780034	0.0085	0.358782	316974
6:126454153	A	G	0.274	0.00769957	0.0085	0.365025	312509
6:126454293	A	G	0.023	0.00790113	0.0085	0.352607	242020
6:126454333	G	A	0.483	0.00959589	0.0097	0.322532	288723
6:126455683	C	T	0.165	0.00160128	0.00999998	0.87278	318375
6:126456162	G	A	0.267	0.00709511	0.0086	0.409364	310210
6:126456884	C	A	0.266	0.00719583	0.0086	0.402747	310952
6:126459465	G	T	0.267	0.00889948	0.0098	0.36382	310210
6:126460235	C	T	0.274	0.00060018	0.00929999	0.948544	312509
6:126461127	G	A	0.272	0.024098	0.0148	0.103474	313942
6:126462942	T	C	0.16	0.00060018	0.00929999	0.948544	301748
6:126463078	A	C	0.263	0.00800193	0.0084	0.340787	313219
6:126464236	G	A	0.274	-0.0182033	0.0284	0.521547	312509
6:126465968	A	G	0.159	0.00700447	0.0078	0.36918	309202
6:126466605	T	A	0.473	0.00749804	0.00999999	0.453372	289233
6:126467025	G	C	0.082	0.0075988	0.0085	0.371334	266027
6:126469206	A	T	0.199	0.00670241	0.00849999	0.430393	304914
6:126470487	C	G	0.206	0.00769957	0.0085	0.365025	310067
6:126471447	T	C	0.199	0.00769957	0.0084	0.359344	318169
6:126471761	G	A	0.199	0.00719583	0.0084	0.39164	318169
6:126472811	G	A	0.41	0.00429923	0.0104	0.679322	298047
6:126479577	A	G	0.252	0.00729656	0.0085	0.390661	300498
6:126481408	G	T	0.244	0.00800193	0.0084	0.340787	307067
6:126481409	C	T	0.244	0.0031951	0.0103	0.756406	307067
6:126482706	C	A	0.227	0.005103	0.00779999	0.512963	315591
6:126483691	G	C	0.246	0.0226956	0.0148	0.125157	305378
6:126484580	T	G	0.201	0.00260339	0.00949999	0.784053	315792
6:126484813	T	G	0.067	-0.0020978	0.00929999	0.821536	257740
6:126485803	C	T	0.246	-0.000699755	0.00929999	0.940022	298554
6:126486950	G	A	0.068	-0.00019998	0.00929999	0.982844	257332
6:126488364	A	G	0.225	0.00160128	0.00779999	0.837343	317574
6:126488555	C	T	0.24	-0.00519647	0.00879999	0.554849	303602
6:126489326	T	G	0.2	-0.0044003	0.00879999	0.61705	316974
6:126489327	G	A	0.2	-0.00469894	0.00879999	0.593361	316974
6:126489733	C	T	0.248	-0.0044003	0.00889999	0.621012	296934
6:126489975	C	G	0.246	-0.00380276	0.00879999	0.665645	298554
6:126490105	A	C	0.208	0.00290421	0.00929999	0.754827	307861
6:126490399	T	C	0.192	0.025205	0.0165	0.126619	300506
6:126490939	A	G	0.274	-0.00390238	0.00889999	0.661046	291327
6:126491310	C	T	0.283	0.026498	0.0164001	0.106154	285602
6:126491898	A	G	0.298	-0.00380276	0.00889999	0.669178	283502
6:126563842	C	T	0.035	-0.00249688	0.00889999	0.779057	219937
6:126572573	A	G	0.214	0.0031951	0.00929999	0.731178	277160
6:126572957	T	C	0.035	0.0031951	0.00929999	0.731178	219938
6:126573579	G	T	0.243	-0.00469894	0.00889999	0.597519	301042
6:126575715	C	G	0.253	-0.00469894	0.00889999	0.597519	299711
6:126576746	C	T	0.261	0.0041988	0.00929999	0.65164	293670
6:126577062	C	A	0.244	-0.00430074	0.00969999	0.657494	300205
6:126578127	G	T	0.264	0.0130954	0.00870002	0.13227	298256
6:126579383	T	C	0.213	0.0146975	0.00870003	0.0911504	278107
6:126579388	A	G	0.199	0.0145047	0.00860003	0.091683	286531
6:126580144	C	G	0.215	0.0319965	0.0243	0.187931	276222
6:126581333	T	C	0.214	-0.00380276	0.00969999	0.69503	277160
6:126582330	T	A	0.259	0.0283995	0.0243	0.242524	295139
6:126583211	T	C	0.214	-0.0057037	0.00889999	0.52161	277160
6:126584868	G	A	0.264	-0.0057037	0.00879999	0.516889	298256
6:126585668	C	T	0.259	-0.00550482	0.00879999	0.531611	295139
6:126586054	G	A	0.243	-0.00459941	0.00889999	0.605304	301042
6:126587067	A	C	0.219	-0.00649884	0.00869999	0.455068	272566
6:126587968	T	G	0.214	-0.00330453	0.00969998	0.733349	277160
6:126588440	G	A	0.258	-0.00269636	0.00979998	0.783209	295883
6:126588499	C	T	0.063	-0.00350385	0.00969998	0.717933	269658
6:126589938	G	A	0.258	-0.0036035	0.00969998	0.710269	295883
6:126590137	C	G	0.241	-0.00560427	0.00879999	0.524223	302741
6:126591772	A	G	0.197	-0.00279609	0.00969998	0.77315	288719
6:126594217	G	A	0.258	-0.00560427	0.00869999	0.519466	295884
6:126594267	A	G	0.216	-0.00479847	0.00879999	0.58556	281059
6:126597388	A	T	0.196	-0.00410158	0.00889999	0.644905	289832
6:126597654	A	G	0.214	-0.00239712	0.00969998	0.80481	282964
6:126597776	T	C	0.214	-0.00219758	0.00969998	0.820769	282964
6:126597783	G	T	0.214	-0.00499749	0.00879999	0.570105	282964
6:126598187	A	C	0.196	-0.00590255	0.0166	0.722158	289832
6:126598860	G	C	0.219	-0.00459941	0.00879999	0.601211	278274
6:126599518	C	G	0.195	-0.00459941	0.00889999	0.605304	290956
6:126599758	A	G	0.195	-9.9995e-05	0.00979998	0.991859	290956
6:126600533	C	A	0.257	-0.00279609	0.00879999	0.750684	296635
6:126600579	C	A	0.257	-0.0009995	0.00959998	0.917078	296635
6:126600702	C	T	0.257	0.000100005	0.00979998	0.991858	296635
6:126601525	C	A	0.259	-0.00119928	0.00959998	0.900583	295139
6:126601819	C	T	0.257	-0.0009995	0.00959998	0.917078	290007
6:126601824	T	G	0.258	-0.00129916	0.00959998	0.892352	295884
6:126601960	G	A	0.245	0.000300045	0.00979998	0.975575	299376
6:126602211	T	C	0.214	-0.00149888	0.00959998	0.875928	277160
6:126602831	T	C	0.214	0.00040008	0.00979998	0.967436	277160
6:126603124	T	A	0.214	0.000500125	0.00979998	0.959299	277160
6:126603533	T	G	0.216	-0.0036035	0.00879999	0.682181	275294
6:126603939	T	C	0.257	-0.0036035	0.00879999	0.682181	290007
6:126603940	G	A	0.258	-0.00370313	0.00879999	0.673893	295884
6:126604298	A	G	0.197	-0.00330453	0.00879999	0.707277	282916
6:126605328	T	C	0.213	-0.00249688	0.00889999	0.779057	278107
6:126606340	A	G	0.215	-0.0036035	0.00879999	0.682181	276222
6:126606360	A	G	0.214	-0.00059982	0.00889999	0.946267	277160
6:126606606	T	A	0.214	-0.00129916	0.00969998	0.893455	277160
6:126607765	T	C	0.215	-0.00119928	0.00969998	0.901602	276222
6:126608189	A	G	0.217	-0.00119928	0.00969998	0.901602	274375
6:126608815	A	T	0.482	-0.0009995	0.00969998	0.91793	267770
6:126609124	G	A	0.481	-0.00259663	0.00889999	0.770473	267810
6:126609576	A	G	0.483	-0.00350385	0.00879999	0.690508	267733
6:126609967	T	C	0.483	0	0.00989998	1	274468
6:126611359	A	G	0.482	-0.000299955	0.00969998	0.975331	267770
6:126611593	T	C	0.482	-0.00489799	0.00969999	0.613596	267770
6:126612165	T	C	0.482	-0.00139902	0.00969998	0.885319	267770
6:126613026	A	G	0.484	-0.00139902	0.00969998	0.885319	274432
6:126613872	C	T	0.482	-0.000899595	0.00969998	0.926109	267770
6:126614101	T	C	0.238	-0.00039992	0.00969998	0.967113	285759
6:126614491	A	T	0.482	-0.00560427	0.00809999	0.489009	267770
6:126616336	C	T	0.479	-0.00509699	0.00809999	0.52918	267896
6:126617423	A	G	0.46	-0.00630011	0.00809999	0.436691	262621
6:126619211	T	C	0.477	-0.00620074	0.00799999	0.438285	267990
6:126621764	A	T	0.497	-0.00620074	0.00809999	0.44396	254700
6:126622537	T	C	0.478	-0.00639948	0.00809999	0.429493	267942
6:126622945	A	G	0.028	-0.00630011	0.00809999	0.436691	229506
6:126623120	C	T	0.466	-0.00620074	0.00799999	0.438285	268666
6:126623947	T	C	0.542	-0.00639948	0.00809999	0.429493	276099
6:126625617	T	G	0.556	0.0135007	0.00920002	0.142249	284706
6:126626333	G	A	0.536	-0.00649884	0.00809999	0.422364	275579
6:126629425	A	G	0.538	-0.00639948	0.00809999	0.429493	275743
6:126630298	T	C	0.538	-0.00550482	0.00819999	0.502017	275742
6:126631091	T	A	0.54	-0.00610135	0.00809999	0.451298	275916
6:126631789	T	A	0.537	-0.00689617	0.00829999	0.40605	275659
6:126635375	T	C	0.035	-0.00679685	0.0081	0.401403	221758
6:126636820	G	A	0.561	0.00080032	0.0264999	0.975907	285382
6:126637092	G	T	0.57	-0.00509699	0.00809999	0.52918	253633
6:126638124	A	G	0.561	-0.00509699	0.00799999	0.524044	285382
6:126641185	G	A	0.539	-0.00720399	0.0079	0.361823	275828
6:126642219	G	A	0.837	-0.0077995	0.008	0.329591	270610
6:126645966	A	G	0.539	-0.00929665	0.00800001	0.245203	275828
6:126647204	G	T	0.561	-0.00950469	0.00800001	0.2348	285382
6:126648067	G	A	0.561	-0.00870203	0.008	0.276704	285382
6:126648123	G	C	0.539	-0.00929665	0.00800001	0.245203	275828
6:126649082	A	G	0.539	0.0388968	0.0242001	0.107989	269059
6:126653474	C	A	0.547	-0.00860289	0.0079	0.276166	283640
6:126653855	A	G	0.547	-0.0105046	0.00840001	0.211099	283640
6:126655243	A	C	0.539	-0.00819632	0.0079	0.299499	275828
6:126657472	G	A	0.563	-0.00939572	0.00800001	0.240209	278573
6:126659043	G	T	0.549	0.00230265	0.0109	0.83269	283862
6:126661154	C	T	0.534	-0.00929665	0.00800001	0.245203	275425
6:126661858	T	C	0.535	-0.00880116	0.0079	0.265249	275501
6:126664333	T	C	0.534	-0.00880116	0.0079	0.265249	275425
6:126666416	T	C	0.532	-0.00960374	0.00800001	0.229958	275279
6:126669479	A	C	0.532	-0.0107025	0.00810001	0.186402	275279
6:126674354	G	A	0.529	-0.0102968	0.00790001	0.192441	275077
6:126678268	T	G	0.568	-0.0101978	0.00790001	0.196751	259491
6:126678785	C	T	0.768	-0.00960374	0.00800001	0.229958	272781
6:126679106	T	A	0.532	-0.00850374	0.008	0.287797	275279
6:126680489	A	G	0.548	0.00170145	0.00789999	0.829476	283751
6:126683594	G	A	0.55	0.00060018	0.00799999	0.940197	283975
6:126685827	C	G	0.548	0.00240288	0.00799999	0.763902	283751
6:126686130	T	C	0.045	0.002002	0.00799999	0.802393	265694
6:126686407	G	A	0.239	0.0010005	0.00799999	0.900474	311431
6:126686513	G	C	0.538	0.00040008	0.00799999	0.960114	282769
6:126689716	G	A	0.045	0.000100005	0.00799999	0.990026	265694
6:126693446	C	A	0.051	-0.000699755	0.00829998	0.932812	270627
6:126698719	G	A	0.529	-0.00039992	0.00949998	0.966421	275077
6:126701967	C	T	0.535	0.00160128	0.00799999	0.841355	282520
6:126703390	A	T	0.536	0.00130085	0.00789999	0.869208	268817
6:126704795	T	C	0.524	0.00060018	0.00789999	0.939441	274784
6:126704934	G	C	0.241	0.00120072	0.00789999	0.879195	309660
6:126707528	T	G	0.831	0.0111014	0.0196	0.571123	272806
6:126708470	G	A	0.822	0.0031951	0.00879999	0.716545	271919
6:126712247	C	G	0.525	0.000900405	0.00789999	0.909257	268094
6:126714513	T	C	0.161	0.0103029	0.0196	0.599125	278403
6:126717064	G	A	0.568	0.002002	0.0183	0.912886	286433
6:126726295	T	C	0.531	0.00020002	0.00799999	0.980053	275209
6:126727892	G	A	0.772	0.00150113	0.00789999	0.849296	276128
6:126727930	A	G	0.533	0.00120072	0.00809999	0.882155	275351
6:126727950	T	A	0.531	0.00160128	0.00799999	0.841355	275209
6:126744087	A	G	0.539	0.00339576	0.00879999	0.699584	282856
6:126745076	C	T	0.539	0.0034961	0.0107	0.743865	282856
6:126747110	C	A	0.242	-0.00269636	0.0105	0.797336	308787
6:126748493	G	A	0.531	-9.9995e-05	0.00809998	0.99015	275209
6:126751921	T	C	0.53	-0.00410158	0.0108	0.704112	275142
6:126752798	T	C	0.531	-0.00039992	0.00789999	0.959626	275209
6:126752874	T	C	0.531	0.000100005	0.00799999	0.990026	275209
6:126752884	G	C	0.531	-0.000899595	0.00949998	0.924558	275209
6:126753564	T	C	0.539	-0.00079968	0.00799999	0.920376	282856
6:126755055	G	A	0.531	0	0.00799999	1	275209
6:126755642	G	T	0.539	0.000900405	0.00789999	0.909257	282856
6:126755685	G	A	0.051	0.000900405	0.00789999	0.909257	267694
6:126758540	G	C	0.531	0.004902	0.00879999	0.577496	275209
6:126758791	T	G	0.531	-0.000299955	0.00799999	0.970091	275209
6:126759033	T	G	0.532	0	0.00799999	1	275279
6:126759587	G	T	0.539	-0.00039992	0.00799999	0.96013	282856
6:126760222	C	T	0.034	-0.00039992	0.00799999	0.96013	207008
6:126760994	C	T	0.551	-0.00039992	0.00799999	0.96013	284091
6:126761228	A	G	0.539	0.00080032	0.00789999	0.919307	282856
6:126764190	G	T	0.531	-0.000699755	0.00799999	0.930298	275209
6:126767511	C	A	0.538	0.000500125	0.00789999	0.949522	282769
6:126767600	T	C	0.539	0.00040008	0.0184	0.982653	282856
6:126771024	A	T	0.531	-0.00059982	0.00799999	0.940232	275209
6:126771143	T	C	0.549	-0.00019998	0.00799999	0.980057	283862
6:126771687	A	G	0.549	-0.0009995	0.00799999	0.900573	283862
6:126773487	T	C	0.53	0.000700245	0.00789999	0.929369	275142
6:126773580	A	G	0.538	0.0149005	0.0254	0.55745	282769
6:126775393	T	A	0.029	0.00170145	0.00789999	0.829476	243361
6:126776094	T	G	0.532	0.000700245	0.00789999	0.929369	275279
6:126778600	A	G	0.531	-0.00059982	0.00799999	0.940232	275209
6:126781434	T	C	0.531	-9.9995e-05	0.00789999	0.989901	275209
6:126782457	A	G	0.55	0.00060018	0.00789999	0.939441	283975
6:126785062	G	A	0.539	-0.000499875	0.00799999	0.950177	282857
6:126788107	A	G	0.549	0.000500125	0.00789999	0.949522	283862
6:126789144	T	C	0.531	0.00020002	0.00789999	0.9798	275209
6:126789363	C	T	0.047	-0.000899595	0.00799999	0.910467	268443
6:126789472	T	C	0.531	0.00040008	0.00789999	0.95961	275209
6:126790135	A	G	0.029	-0.00999983	0.0253	0.692658	255328
6:126791232	C	T	0.047	-0.00139902	0.00799999	0.861176	268443
6:126792095	G	A	0.267	-0.00119928	0.00799999	0.880835	303038
6:126797111	G	A	0.532	-0.000899595	0.00799999	0.910467	275279
6:126801144	A	C	0.529	-9.9995e-05	0.00789999	0.989901	275077
6:126802598	G	A	0.76	0	0.00789999	1	272163
6:126803137	C	A	0.551	0.00020002	0.00789999	0.9798	284091
6:126805255	G	A	0.532	-0.0009995	0.00799999	0.900573	268524
6:126806676	C	T	0.534	-0.00079968	0.0191	0.966604	275425
6:126806684	T	C	0.047	-0.000899595	0.00799999	0.910467	268443
6:126808637	G	T	0.531	-0.00939572	0.0247	0.703653	275209
6:126809870	A	G	0.531	-0.00079968	0.0191	0.966604	275209
6:126811928	T	A	0.536	-0.00079968	0.00859999	0.925915	282601
6:126812609	G	C	0.23	0	0.00799999	1	312688
6:126813721	A	G	0.23	-0.00019998	0.00799999	0.980057	312688
6:126815604	A	C	0.539	0.00280393	0.00939998	0.765481	282856
6:126819699	G	T	0.531	0.00130085	0.00789999	0.869208	275209
6:126820561	G	T	0.766	-0.0034042	0.00809999	0.674287	276955
6:126822635	C	A	0.541	-0.000499875	0.00799999	0.950177	283039
6:126825837	G	C	0.531	-0.00059982	0.0191	0.974947	275209
6:126826819	C	A	0.541	-0.00059982	0.00799999	0.940232	283039
6:126829238	T	C	0.048	-0.000899595	0.00799999	0.910467	263127
6:126829863	C	A	0.07	0.00110061	0.00789999	0.889199	253602
6:126829981	A	G	0.531	0.00640044	0.00889999	0.472048	275209
6:126830512	C	T	0.531	0.00640044	0.00889999	0.472048	275209
6:126834083	A	C	0.531	0.000700245	0.00789999	0.929369	275209
6:126835015	A	G	0.531	-0.00019998	0.00799999	0.980057	275209
6:126835655	T	C	0.531	-0.00179838	0.00939998	0.848277	275209
6:126837663	C	A	0.531	0.000300045	0.00789999	0.969703	275209
6:126838605	C	A	0.559	-0.00019998	0.00799999	0.980057	252174
6:126844254	A	G	0.033	0.00080032	0.00789999	0.919307	218183
6:126845380	A	G	0.271	0.000300045	0.0191	0.987466	307309
6:126851160	T	C	0.563	-0.0132025	0.0163	0.417959	278573
6:126854838	A	G	0.029	-9.9995e-05	0.00799999	0.990027	247255
6:126865371	A	G	0.035	0.00020002	0.00799999	0.980053	209467
6:126865884	C	T	0.565	0.00020002	0.00799999	0.980053	278864
6:126866133	A	C	0.555	0.00020002	0.00799999	0.980053	277509
6:126866472	A	C	0.563	0.00020002	0.00799999	0.980053	285670
6:126867351	C	G	0.573	0.00040008	0.00799999	0.960114	287258
6:126869029	T	A	0.556	-0.00249688	0.00839998	0.766277	277633
6:126874091	G	A	0.556	0.0244976	0.0251	0.329064	284707
6:126875521	T	C	0.574	0.002002	0.00849999	0.813797	287431
6:126876580	G	C	0.556	0.00569619	0.00799999	0.476449	284707
6:126877523	G	A	0.556	-0.00950469	0.0251	0.70493	284707
6:126881295	G	A	0.566	0.0158042	0.0249	0.525618	293504
6:126883006	T	C	0.556	0.00280393	0.00799999	0.72597	284707
6:126883880	T	C	0.199	0.004902	0.00799999	0.540042	311436
6:126886731	C	G	0.556	0.0062998	0.00789999	0.425193	284707
6:126888331	T	A	0.556	0.00559563	0.00789999	0.478754	284707
6:126890401	G	A	0.03	0.00460057	0.00799999	0.565243	259527
6:126894135	T	G	0.556	0.00450011	0.00789999	0.568925	284707
6:126894231	C	T	0.752	0.00559563	0.00789999	0.478754	271941
6:126895368	A	G	0.574	0.00450011	0.00789999	0.568925	287431
6:126896107	A	G	0.574	0.00470103	0.00789999	0.551798	287431
6:126896168	C	G	0.565	0.00530404	0.00779999	0.496501	285968
6:126896227	A	G	0.574	0.00429923	0.00789999	0.586299	287431
6:126896782	T	A	0.556	-0.000899595	0.00939999	0.923757	284707
6:126897827	A	G	0.575	0.00439966	0.00789999	0.577582	287606
6:126897969	C	A	0.556	0.00389759	0.00789999	0.621754	284707
6:126898541	G	A	0.556	-0.0120965	0.0241	0.615715	284707
6:126898660	G	A	0.556	0.00409839	0.00789999	0.603912	284707
6:126899853	A	T	0.575	-0.00129916	0.00929998	0.888901	295028
6:126902245	C	T	0.575	0.00520351	0.00789999	0.510106	295028
6:126903011	C	T	0.575	0.00530404	0.00789999	0.501967	295028
6:126907560	A	G	0.159	0.005103	0.00789999	0.518312	271101
6:126907644	G	A	0.575	0.00530404	0.00789999	0.501967	295028
6:126909389	A	G	0.574	0.00399798	0.00789999	0.612805	294848
6:126912162	A	G	0.556	0.00470103	0.00789999	0.551798	284707
6:126920481	C	T	0.568	0.00399798	0.00789999	0.612805	293825
6:126922214	T	C	0.556	0.00409839	0.00789999	0.603912	284707
6:126923877	C	A	0.576	0.00409839	0.00789999	0.603912	295211
6:126926898	G	T	0.556	0.00520351	0.00779999	0.504697	284707
6:126927717	G	T	0.556	0.00500249	0.00779999	0.521298	284707
6:126930371	T	C	0.03	0.005103	0.00779999	0.512963	263889
6:126931822	C	T	0.568	0.0034961	0.011	0.750615	293824
6:126933359	T	C	0.567	0.00500249	0.00779999	0.521298	293663
6:126936235	G	A	0.569	0.004902	0.00779999	0.529702	286593
6:126936953	A	G	0.567	0.0037972	0.00789999	0.630759	293663
6:126937890	C	T	0.577	0.00530404	0.00779999	0.496501	295396
6:126938446	T	C	0.257	0.00399798	0.00789999	0.612805	310593
6:126938536	C	T	0.556	0.004902	0.00779999	0.529702	284707
6:126940641	G	A	0.556	0.00389759	0.00789999	0.621754	284707
6:126943620	C	G	0.557	0.00399798	0.00789999	0.612805	277761
6:126943630	G	A	0.557	-0.00899938	0.0239	0.706513	277761
6:126951510	T	C	0.566	0.00549507	0.00779999	0.481123	293504
6:126951748	G	A	0.568	0.00540458	0.00779999	0.488375	293824
6:126958727	C	T	0.568	0.0031951	0.00789999	0.685887	293824
6:126961319	T	C	0.26	0.00540458	0.00779999	0.488375	315549
6:126963807	C	T	0.556	0.005103	0.00779999	0.512963	284707
6:126964026	T	G	0.556	-0.0010994	0.00859999	0.898278	284707
6:126964510	G	A	0.293	0.00399798	0.00789999	0.612805	322740
6:126964675	A	G	0.556	0.00399798	0.00789999	0.612805	284707
6:126966308	C	T	0.568	0.00329542	0.00799999	0.680392	293824
6:126970895	A	C	0.556	0.00329542	0.00799999	0.680392	284707
6:126972883	G	A	0.556	0.00589736	0.00779999	0.449606	284707
6:126973408	C	T	0.049	0.00569619	0.00779999	0.465218	263518
6:126973483	G	T	0.047	0.00569619	0.00779999	0.465218	260205
6:126975115	G	A	0.556	-9.9995e-05	0.00849999	0.990614	284707
6:126975786	T	G	0.556	0.00409839	0.00789999	0.603912	284707
6:126976071	C	G	0.8	0.00399798	0.00789999	0.612805	316974
6:126976616	G	T	0.568	0.005103	0.00809999	0.528694	286433
6:126985351	A	G	0.556	0.00399798	0.00789999	0.612805	277633
6:126986996	G	A	0.8	0.00569619	0.00779999	0.465218	310266
6:126989701	G	A	0.029	0.00429923	0.00789999	0.586299	259514
6:126989977	A	G	0.577	0.00429923	0.00789999	0.586299	280811
6:126990392	G	T	0.587	-0.00320486	0.0189	0.865349	282710
6:126992202	C	T	0.568	-0.00119928	0.0194	0.950707	286433
6:126995044	A	C	0.172	0.00429923	0.00789999	0.586299	274119
6:126995068	T	C	0.568	0.0041988	0.00789999	0.595076	286433
6:126997841	G	A	0.556	0.00520351	0.00929999	0.575808	277633
6:127001534	G	T	0.584	0.00609856	0.00789999	0.440132	262088
6:127003464	T	G	0.424	0.00450011	0.00799999	0.573766	287784
6:127005966	A	G	0.046	0.00589736	0.00939999	0.530411	268342
6:127008431	T	C	0.432	-0.0148985	0.0245	0.54312	286433
6:127009669	A	T	0.444	0.0031951	0.00799999	0.689607	277633
6:127011064	G	A	0.191	0.00260339	0.00799999	0.74486	278282
6:127014862	T	C	0.262	0.0062998	0.00789999	0.425193	306729
6:127015083	A	G	0.424	0.000100005	0.0106	0.992473	287784
6:127019846	G	A	0.191	0.00650109	0.0079	0.410552	278282
6:127020173	T	C	0.444	0.00460057	0.00799999	0.565243	277633
6:127022804	T	A	0.424	0.00429923	0.00829999	0.604472	287784
6:127023336	G	C	0.444	-0.0057037	0.00789999	0.470302	277633
6:127024775	G	A	0.431	-0.00449986	0.0193	0.815642	286593
6:127025661	T	G	0.198	-0.00659818	0.0079	0.403597	312618
6:127027650	T	G	0.444	-0.00489799	0.00799999	0.540373	277633
6:127031221	A	G	0.424	0.00780034	0.0101	0.43993	287784
6:127031550	T	C	0.444	0.00060018	0.00859999	0.944362	277633
6:127032008	A	T	0.423	-0.0057037	0.00789999	0.470302	287964
6:127032499	A	G	0.432	0.00619918	0.0101	0.53936	286433
6:127033924	A	G	0.027	-0.00489799	0.00799999	0.540373	250838
6:127036174	T	C	0.444	-0.00600195	0.00789999	0.447409	277633
6:127037042	T	C	0.188	-0.00509699	0.00799999	0.524044	311784
6:127037236	G	T	0.41	-0.00659818	0.0079	0.403597	276378
6:127045460	T	C	0.439	-0.00509699	0.00939999	0.587658	278293
6:127046121	T	C	0.419	-0.00499749	0.00799999	0.532176	288712
6:127046153	A	G	0.439	-0.00620074	0.00789999	0.43251	278293
6:127047607	A	G	0.405	-0.00509699	0.00799999	0.524044	291664
6:127047683	T	C	0.405	-0.0057037	0.00789999	0.470302	284418
6:127047776	A	C	0.25	-0.00689617	0.0079	0.3827	282505
6:127048230	T	C	0.165	-0.0164047	0.0258	0.524879	312102
6:127048523	A	G	0.419	-0.00509699	0.00799999	0.524044	288712
6:127048609	A	T	0.179	-0.001998	0.00959999	0.835131	317227
6:127049198	C	T	0.435	-0.00139902	0.00809999	0.862872	278863
6:127052479	A	G	0.44	-0.00679685	0.008	0.395544	278156
6:127052816	A	G	0.419	-0.00770028	0.0079	0.3297	288712
6:127054435	C	G	0.425	-0.00679685	0.008	0.395544	280461
6:127054588	T	C	0.416	-0.00600195	0.00789999	0.447409	282113
6:127054914	A	C	0.44	-0.00620074	0.00799999	0.438285	278156
6:127055655	T	C	0.404	0.00130085	0.00909998	0.886329	277659
6:127055771	T	C	0.266	-0.00380276	0.0101	0.706537	310953
6:127055785	C	T	0.44	-0.00740253	0.0079	0.348743	278156
6:127055832	T	C	0.25	-0.00580313	0.00969999	0.549666	276397
6:127057941	T	A	0.42	-0.0071047	0.008	0.374493	288521
6:127061318	G	A	0.421	-0.00679685	0.008	0.395544	288333
6:127063983	G	A	0.421	-0.00770028	0.0079	0.3297	288333
6:127064293	A	T	0.046	-0.00499749	0.00799999	0.532176	268342
6:127066190	C	T	0.44	-0.00400198	0.00799999	0.6169	278156
6:127067803	G	T	0.421	-0.00659818	0.008	0.4095	288333
6:127067996	C	T	0.44	-0.0036035	0.00809999	0.656409	278156
6:127068293	G	C	0.421	0.0034961	0.00849999	0.680847	288333
6:127068347	G	A	0.421	-0.00649884	0.008	0.416588	288333
6:127068983	C	T	0.711	0.0041988	0.00919999	0.648108	317478
6:127070234	T	C	0.44	-0.0077995	0.0079	0.323506	278156
6:127071753	T	C	0.44	-0.00750179	0.0079	0.342319	278156
6:127073798	T	C	0.419	-0.00789872	0.0079	0.317389	281539
6:127074587	T	C	0.44	-0.00430074	0.0193	0.823663	278156
6:127075491	C	T	0.44	-0.00649884	0.008	0.416588	278156
6:127075696	T	C	0.42	-0.00740253	0.0079	0.348743	288521
6:127078110	C	A	0.419	-0.00659818	0.008	0.4095	288712
6:127078211	T	C	0.419	-0.0077995	0.0079	0.323506	288712
6:127078752	T	C	0.419	-0.00740253	0.0079	0.348743	288712
6:127078785	C	T	0.44	-0.00509699	0.00819999	0.534215	278156
6:127079341	T	C	0.248	-0.00649884	0.008	0.416588	284026
6:127080700	A	G	0.432	-0.00659818	0.008	0.4095	286433
6:127081190	C	T	0.273	-0.00539542	0.00799999	0.500039	320816
6:127083941	T	C	0.273	-0.00659818	0.008	0.4095	320816
6:127086138	A	G	0.27	-0.00669752	0.008	0.402485	315402
6:127088303	G	A	0.275	-0.0077995	0.0079	0.323506	319361
6:127088318	C	T	0.271	-0.00760104	0.0079	0.335971	314669
6:127088550	T	A	0.291	-0.00760104	0.0079	0.335971	316186
6:127088591	G	A	0.292	-0.00760104	0.0079	0.335971	315548
6:127089401	T	C	0.292	-0.00679685	0.008	0.395544	315548
6:127090469	G	A	0.274	0.00110061	0.00909998	0.903734	312510
6:127091354	T	C	0.292	-0.0057037	0.00789999	0.470302	315548
6:127094587	C	A	0.292	0.00300451	0.00829999	0.71736	315548
6:127094898	C	T	0.292	0.00310481	0.00829999	0.708349	315548
6:127095666	G	A	0.273	0.00260339	0.00839999	0.756616	313223
6:127096181	C	T	0.282	0.00520351	0.00829999	0.530705	314470
6:127096527	A	C	0.278	0.00500249	0.00839999	0.551486	309720
6:127097775	C	T	0.442	0.00500249	0.00819999	0.541822	316177
6:127098553	A	G	0.455	0.00450011	0.00819999	0.583146	323027
6:127100379	C	A	0.428	0.00460057	0.00819999	0.574767	318528
6:127103785	A	C	0.445	0.00369682	0.00839999	0.659866	324334
6:127105492	G	A	0.428	0.0041988	0.00819999	0.608616	318528
6:127105529	A	G	0.428	0.004902	0.00819999	0.54997	318528
6:127106997	C	G	0.444	0.004902	0.00819999	0.54997	324480
6:127107179	A	G	0.432	0.00369682	0.00839999	0.659866	317801
6:127107228	C	T	0.428	0.00500249	0.00829999	0.546701	318528
6:127107248	G	A	0.198	0.00300451	0.00839999	0.720583	306071
6:127107582	G	A	0.485	0.00290421	0.00749999	0.698587	329545
6:127107656	G	A	0.428	0.00250313	0.00739999	0.735166	318528
6:127108837	T	G	0.432	0.00409839	0.00749999	0.584755	317801
6:127108920	G	A	0.428	0.00329542	0.00739999	0.656083	318528
6:127109885	C	T	0.486	0.00399798	0.00749999	0.593989	329507
6:127110444	T	C	0.484	0.00409839	0.00749999	0.584755	329586
6:127111947	T	C	0.487	0.00310481	0.00739999	0.6748	329471
6:127113736	G	A	0.063	0.00460057	0.00749999	0.539606	263276
6:127115454	T	C	0.428	0.00389759	0.00749999	0.603288	318528
6:127116475	A	G	0.428	-0.00580313	0.00949999	0.541295	318528
6:127116727	G	A	0.487	0.00250313	0.00729999	0.731677	329471
6:127116787	G	T	0.428	0.00399798	0.00749999	0.593989	318528
6:127117183	C	T	0.428	0.00230265	0.00749999	0.758828	318528
6:127117724	A	G	0.433	0.00399798	0.00749999	0.593989	326269
6:127118646	A	G	0.198	0.00300451	0.00729999	0.680649	312618
6:127118987	T	G	0.479	0.00270365	0.00729999	0.711112	329830
6:127119072	T	C	0.428	0.00300451	0.00729999	0.680649	318528
6:127120238	C	T	0.487	-0.00139902	0.0168	0.933633	329471
6:127120271	C	T	0.485	0.00369682	0.00749999	0.622076	329545
6:127120646	C	G	0.487	0.00369682	0.00749999	0.622076	329471
6:127120816	C	G	0.487	0.00270365	0.00729999	0.711112	329471
6:127121137	C	T	0.486	0.00369682	0.00749999	0.622076	329507
6:127121340	G	C	0.486	0.00369682	0.00749999	0.622076	329507
6:127121564	C	T	0.487	0.00260339	0.00739999	0.724981	329471
6:127122164	G	C	0.487	-0.00380276	0.00939999	0.685809	329471
6:127122647	T	A	0.487	0.0037972	0.00729999	0.602949	329471
6:127122967	C	T	0.487	0.0034961	0.00749999	0.64111	329471
6:127122998	C	T	0.486	0.00250313	0.00729999	0.731677	329507
6:127126146	C	T	0.428	0.00280393	0.00729999	0.700904	327195
6:127128051	T	C	0.482	0.00240288	0.00729999	0.742033	329676
6:127128781	T	C	0.482	0.00230265	0.00729999	0.752434	329676
6:127129036	A	T	0.479	0.00250313	0.00729999	0.731677	329830
6:127129860	T	C	0.482	0.002002	0.00729999	0.783895	329676
6:127130902	T	C	0.03	0.00230265	0.00729999	0.752434	253184
6:127130999	G	A	0.479	0.00210221	0.00729999	0.773367	329830
6:127135132	C	T	0.433	0.00230265	0.00729999	0.752434	317626
6:127136061	G	A	0.428	0.00230265	0.00729999	0.752434	327195
6:127136222	G	C	0.479	0.00220242	0.00729999	0.762879	329830
6:127136405	C	G	0.483	0.00329542	0.00739999	0.656083	329630
6:127137608	T	C	0.479	0.00250313	0.00729999	0.731677	329830
6:127138103	G	A	0.484	0.00240288	0.00729999	0.742033	329586
6:127141068	T	C	0.482	0.00230265	0.00729999	0.752434	329676
6:127142458	T	C	0.429	0.00190181	0.00729999	0.794461	327004
6:127144683	C	T	0.189	-0.0199987	0.0244	0.412433	310516
6:127145083	T	C	0.482	0.00280393	0.00729999	0.700904	329676
6:127145721	A	C	0.482	0.0034961	0.00749999	0.64111	329676
6:127146152	T	A	0.479	0.00359646	0.00739999	0.626961	329830
6:127146182	C	T	0.479	0.0034961	0.00729999	0.631996	329830
6:127146879	A	G	0.481	0.00300451	0.00729999	0.680649	329725
6:127147096	A	G	0.031	0.0031951	0.00729999	0.661614	241298
6:127147168	A	T	0.483	0.00210221	0.00729999	0.773367	329629
6:127147704	T	C	0.436	0.00339576	0.00729999	0.641808	334732
6:127147708	G	A	0.05	0.0037972	0.00739999	0.607856	278788
6:127148207	T	C	0.05	-0.00330453	0.00959999	0.730679	278788
6:127148295	T	A	0.436	0.0037972	0.00729999	0.602949	334732
6:127149248	T	G	0.05	0.00359646	0.00729999	0.622248	278788
6:127149538	T	C	0.262	0.0041988	0.00729999	0.56517	313989
6:127149898	G	T	0.05	0.0041988	0.00729999	0.56517	278788
6:127150997	C	T	0.436	0.00369682	0.00729999	0.612565	334732
6:127151751	A	T	0.436	-0.0134985	0.0246	0.583198	334732
6:127151914	A	G	0.436	0.00389759	0.00729999	0.593399	334732
6:127152265	G	T	0.05	0.00589736	0.0073	0.419173	278788
6:127152669	A	T	0.479	-0.000699755	0.0182	0.96933	329830
6:127152724	A	G	0.436	-0.000699755	0.0182	0.96933	334732
6:127152776	G	A	0.05	0.005103	0.00729999	0.484526	278788
6:127153592	A	G	0.05	-0.00079968	0.0182	0.964953	278788
6:127154049	T	G	0.436	0.00339576	0.00849999	0.689524	334732
6:127154127	G	A	0.483	-0.00079968	0.0182	0.964953	329629
6:127154158	G	A	0.05	0.00549507	0.0073	0.4516	278788
6:127154752	G	C	0.436	0.00549507	0.0073	0.4516	334732
6:127155481	A	G	0.436	0.00549507	0.0073	0.4516	334733
6:127155711	T	C	0.436	-0.00350385	0.0182	0.847335	334732
6:127156238	G	A	0.049	0.00460057	0.00729999	0.528554	281081
6:127156364	G	A	0.483	0.00549507	0.0073	0.4516	329629
6:127156464	T	C	0.079	-0.0010994	0.0182	0.951832	247727
6:127156800	T	A	0.476	-0.00149888	0.0182	0.934364	330008
6:127157438	G	A	0.199	0.00530404	0.00729999	0.467482	311436
6:127158042	T	C	0.429	0.005103	0.00729999	0.484526	327003
6:127158296	G	A	0.049	-0.0010994	0.0182	0.951832	281081
6:127159123	A	G	0.43	0.00520351	0.00729999	0.475963	326815
6:127159310	A	C	0.429	0.00439966	0.00729999	0.546712	327004
6:127159633	T	C	0.491	0.00500249	0.00729999	0.493171	338567
6:127159982	A	G	0.429	-0.0057037	0.0183	0.755285	327003
6:127160038	C	A	0.478	0.00429923	0.00729999	0.555904	329887
6:127160045	C	G	0.481	-0.00819632	0.0156	0.599301	329724
6:127160196	G	C	0.48	0.00559563	0.0073	0.443364	329776
6:127160264	T	G	0.43	-0.00400198	0.00939999	0.670295	326815
6:127161066	G	A	0.429	0.005103	0.00739999	0.490449	327003
6:127161217	C	A	0.43	-0.00479847	0.0183	0.793158	326815
6:127161732	C	G	0.055	0.00609856	0.0074	0.409866	281983
6:127161861	T	C	0.43	0.00439966	0.00739999	0.552144	326815
6:127162070	T	A	0.43	0.00589736	0.0072	0.412742	326815
6:127162406	G	A	0.43	0.00520351	0.00739999	0.481945	326815
6:127162737	A	G	0.066	0.00520351	0.00729999	0.475963	296180
6:127163126	T	C	0.43	0.00480151	0.00729999	0.510704	326815
6:127163136	G	A	0.43	0.00480151	0.00729999	0.510704	326815
6:127163375	A	T	0.055	0.00609856	0.0074	0.409866	281983
6:127163458	T	G	0.43	0.00500249	0.00739999	0.499032	326815
6:127163549	A	G	0.429	0.00599795	0.0074	0.417633	327004
6:127163756	G	T	0.055	-0.00390238	0.0173	0.821535	281983
6:127164190	T	C	0.047	0.00599795	0.0074	0.417633	292427
6:127164360	G	A	0.43	0.00609856	0.0074	0.409866	326815
6:127164442	C	T	0.43	0.00609856	0.0074	0.409866	326815
6:127164572	C	T	0.197	-0.0109004	0.0155	0.4819	313814
6:127165290	T	C	0.43	0.00609856	0.0074	0.409866	326815
6:127165475	T	C	0.43	0.00599795	0.0074	0.417633	326815
6:127165656	G	A	0.43	-0.0036035	0.0173	0.834999	326815
6:127165845	A	G	0.43	0.00599795	0.0074	0.417633	326815
6:127165942	A	C	0.43	0.00480151	0.00739999	0.516433	326815
6:127166406	A	G	0.43	-0.00390238	0.0173	0.821535	326815
6:127166454	C	T	0.43	-0.00410158	0.0183	0.822656	326815
6:127166751	A	G	0.163	0.00599795	0.0074	0.417633	303055
6:127166888	C	A	0.43	0.00609856	0.0074	0.409866	326815
6:127167072	C	A	0.188	-0.00410158	0.00939999	0.662591	311784
6:127167175	C	T	0.43	0.00589736	0.0074	0.425486	326815
6:127167231	G	A	0.482	0.00589736	0.0074	0.425486	329676
6:127167352	C	T	0.429	0.00589736	0.0074	0.425486	327004
6:127167396	G	A	0.43	0.00589736	0.0074	0.425486	326815
6:127167512	G	A	0.43	0.00589736	0.0074	0.425486	326815
6:127167715	C	T	0.43	0.00589736	0.0074	0.425486	326815
6:127167919	A	T	0.43	0.00589736	0.0074	0.425486	326815
6:127168044	T	A	0.43	0.00589736	0.0103	0.566943	326815
6:127168152	C	A	0.43	0.00599795	0.0074	0.417633	326815
6:127168375	G	A	0.43	-0.0030952	0.00959999	0.747136	326815
6:127168448	T	C	0.429	0.00589736	0.0074	0.425486	327004
6:127168663	T	G	0.482	0.00450011	0.00729999	0.537595	329676
6:127168910	A	T	0.43	0.004902	0.00739999	0.507694	326815
6:127169355	T	G	0.43	0.00589736	0.0074	0.425486	326815
6:127169422	C	T	0.43	0.00599795	0.0074	0.417633	326815
6:127174830	T	C	0.064	0.00589736	0.0074	0.425486	304782
6:127175009	C	T	0.429	0.00589736	0.0074	0.425486	327004
6:127175924	A	G	0.047	0.00589736	0.0074	0.425486	292427
6:127175945	A	G	0.429	0.00579677	0.0074	0.433423	327004
6:127176162	G	A	0.429	0.00579677	0.0074	0.433423	327004
6:127176369	C	T	0.482	0.004902	0.00739999	0.507694	329676
6:127176738	T	C	0.055	0.00439966	0.00729999	0.546712	281983
6:127176980	A	C	0.43	0.00589736	0.0074	0.425486	326815
6:127177019	C	T	0.43	0.00530404	0.00739999	0.47352	326815
6:127177072	A	C	0.047	0.00589736	0.0074	0.425486	292427
6:127177470	G	A	0.43	-0.0128965	0.0155	0.405391	326815
6:127177475	C	T	0.43	0.00480151	0.00739999	0.516433	326815
6:127177650	T	G	0.43	-0.00420116	0.0183	0.818424	326815
6:127177719	C	T	0.43	0.00470103	0.00739999	0.525249	326815
6:127177879	T	C	0.48	0.00470103	0.00739999	0.525249	329776
6:127177958	G	A	0.43	0.00389759	0.00729999	0.593399	326815
6:127178125	C	T	0.43	-0.00400198	0.0173	0.817059	326815
6:127178726	A	G	0.43	0.00579677	0.0074	0.433423	326815
6:127179525	T	C	0.055	0.00579677	0.0074	0.433423	281983
6:127179594	A	G	0.163	-0.0044003	0.0183	0.809978	303055
6:127180020	T	A	0.43	0.00579677	0.0074	0.433423	326815
6:127180738	A	G	0.162	0.00579677	0.0074	0.433423	271955
6:127180873	C	T	0.055	0.00609856	0.0074	0.409866	281983
6:127181089	C	T	0.43	0.00609856	0.0074	0.409866	326815
6:127181238	A	G	0.43	0.00500249	0.00729999	0.493171	326815
6:127181390	T	A	0.055	0.00609856	0.0074	0.409866	281983
6:127182585	C	T	0.055	0.00599795	0.0074	0.417633	281983
6:127183470	G	A	0.232	0.00599795	0.0074	0.417633	290860
6:127183797	A	G	0.055	-0.00410158	0.0173	0.81259	281983
6:127185096	T	C	0.43	0.00619918	0.0103	0.547266	326815
6:127185451	C	T	0.43	0.00589736	0.0074	0.425486	318158
6:127185489	A	G	0.432	0.00540458	0.0109	0.620012	326448
6:127185508	C	T	0.431	-0.00410158	0.0173	0.81259	317978
6:127185653	C	T	0.43	0.00589736	0.0074	0.425486	326815
6:127185801	A	G	0.262	0.00589736	0.0074	0.425486	306729
6:127187019	C	T	0.431	-0.00390238	0.0173	0.821535	317978
6:127187658	G	A	0.431	-0.00420116	0.0173	0.808128	317978
6:127187862	G	T	0.431	0.00810274	0.0092	0.378462	317978
6:127187949	G	C	0.432	-0.00420116	0.0173	0.808128	317800
6:127188005	G	A	0.481	0.00540458	0.00739999	0.465177	329724
6:127188248	A	G	0.431	0.00540458	0.00749999	0.471149	326630
6:127189219	T	A	0.047	0.00500249	0.00739999	0.499032	292427
6:127189308	C	G	0.43	0.00640044	0.0075	0.393442	326815
6:127189394	A	G	0.48	0.00540458	0.00739999	0.465177	329776
6:127190027	A	G	0.431	0.00240288	0.00859999	0.779934	317978
6:127190932	G	A	0.482	0.00530404	0.00749999	0.479438	329676
6:127190980	G	A	0.483	0.00549507	0.00749999	0.463756	329629
6:127191126	A	T	0.48	0.00549507	0.00749999	0.463756	329776
6:127191280	T	C	0.48	0.00650109	0.0075	0.386045	329776
6:127191584	G	C	0.48	0.005103	0.00729999	0.484526	329776
6:127191901	A	G	0.48	0.00609856	0.0074	0.409866	329776
6:127192315	C	A	0.047	-0.0044003	0.0183	0.809978	292427
6:127193036	A	G	0.479	0.005103	0.00739999	0.490449	329830
6:127193624	C	T	0.48	0.00480151	0.00729999	0.510704	329776
6:127194137	G	A	0.43	0.00530404	0.00749999	0.479438	318158
6:127194173	T	C	0.43	0.00429923	0.00729999	0.555904	318158
6:127194720	T	C	0.481	0.0041988	0.00729999	0.56517	329724
6:127195439	G	A	0.481	0.00470103	0.00729999	0.51959	329724
6:127195622	A	C	0.481	0.00470103	0.00729999	0.51959	329724
6:127195740	C	T	0.481	0.00470103	0.00729999	0.51959	329724
6:127196109	G	A	0.483	0.00470103	0.00729999	0.51959	329629
6:127196571	C	T	0.481	-0.00509699	0.0183	0.78061	329724
6:127196765	T	C	0.481	0.0037972	0.00729999	0.602949	329724
6:127196776	G	A	0.481	0.00460057	0.00729999	0.528554	329724
6:127197001	G	A	0.481	0.005103	0.00749999	0.496251	329724
6:127197108	G	A	0.48	0.00500249	0.00749999	0.504772	329776
6:127197404	T	C	0.481	0.00470103	0.00729999	0.51959	329724
6:127197516	T	C	0.481	0.00460057	0.00729999	0.528554	329724
6:127197773	G	A	0.43	0.00470103	0.00729999	0.51959	326815
6:127197922	G	A	0.481	0.00470103	0.00729999	0.51959	329724
6:127198630	G	A	0.43	0.00439966	0.00729999	0.546712	318158
6:127198875	A	C	0.481	0.00470103	0.00729999	0.51959	329724
6:127199312	G	T	0.481	0.00480151	0.00729999	0.510704	329724
6:127200494	A	C	0.481	0.004902	0.00729999	0.501898	329724
6:127200623	G	A	0.483	0.00470103	0.00729999	0.51959	329629
6:127200643	G	A	0.43	0.00460057	0.00729999	0.528554	318158
6:127200701	G	A	0.481	0.00470103	0.00729999	0.51959	329724
6:127200733	T	A	0.481	0.00480151	0.00729999	0.510704	329724
6:127201350	C	T	0.066	0.00500249	0.00739999	0.499032	288681
6:127201692	C	G	0.481	0.00450011	0.00729999	0.537595	329724
6:127201802	G	A	0.481	0.00520351	0.00749999	0.487806	329724
6:127201834	T	C	0.481	0.00500249	0.00729999	0.493171	329724
6:127202735	A	G	0.481	0.00470103	0.00729999	0.51959	329724
6:127203000	C	T	0.048	0.00500249	0.00729999	0.493171	286635
6:127203281	C	A	0.481	0.00450011	0.00729999	0.537595	329724
6:127203296	C	T	0.481	0.00549507	0.00749999	0.463756	329724
6:127203557	A	T	0.481	0.00500249	0.00729999	0.493171	329724
6:127203865	A	G	0.43	0.00500249	0.00729999	0.493171	318158
6:127204067	G	A	0.483	-0.0129952	0.0157	0.407829	329630
6:127204554	C	A	0.481	0.00500249	0.00729999	0.493171	329724
6:127204623	G	A	0.233	0.004902	0.00729999	0.501898	296397
6:127204651	T	C	0.481	0.00500249	0.00729999	0.493171	329724
6:127204690	T	C	0.481	0.00500249	0.00729999	0.493171	329724
6:127204928	C	A	0.481	-0.00459941	0.0183	0.801556	329724
6:127205126	A	G	0.481	0.00500249	0.00729999	0.493171	329724
6:127205495	C	G	0.43	0.00500249	0.00729999	0.493171	318158
6:127205732	C	T	0.481	0.00500249	0.00729999	0.493171	329724
6:127206189	T	C	0.481	0.00530404	0.00749999	0.479438	329724
6:127206932	T	A	0.055	0.00359646	0.00729999	0.622248	278751
6:127208090	T	C	0.488	0.00500249	0.00729999	0.493171	338653
6:127208251	A	G	0.506	0.010505	0.00910001	0.248339	320456
6:127208390	A	G	0.525	0.00500249	0.00729999	0.493171	321213
6:127209613	T	C	0.068	0.00500249	0.00729999	0.493171	291839
6:127209683	C	G	0.068	0.00500249	0.00729999	0.493171	291839
6:127209802	C	G	0.068	0.00500249	0.00729999	0.493171	291839
6:127210003	C	T	0.068	0.00540458	0.00749999	0.471149	291839
6:127210196	T	C	0.068	0.005103	0.00729999	0.484526	291839
6:127210613	G	C	0.068	0.004902	0.00729999	0.501898	291839
6:127210823	C	A	0.068	-0.00489799	0.0174	0.778332	291839
6:127211003	A	G	0.068	0.00290421	0.00719999	0.686681	284404
6:127211159	T	C	0.49	0.000300045	0.00739999	0.967657	320538
6:127211194	A	G	0.068	0.00080032	0.00739999	0.913875	291839
6:127212003	G	A	0.068	0.00999983	0.0154	0.516118	291839
6:127212138	A	G	0.068	0.00889948	0.0154	0.563339	291839
6:127212478	G	A	0.083	0.00959589	0.0154	0.533212	270367
6:127212962	T	G	0.061	0.00959589	0.0154	0.533212	299140
6:127213009	G	A	0.068	0.00959589	0.0154	0.533212	291839
6:127213426	T	A	0.068	0.00959589	0.0154	0.533212	291839
6:127213892	C	T	0.068	0.00950503	0.0154	0.537096	291839
6:127214114	A	G	0.49	0.0110003	0.0156	0.480719	320538
6:127214248	A	G	0.068	0.000300045	0.00739999	0.967657	291839
6:127214663	T	G	0.068	0.00950503	0.0154	0.537096	291839
6:127215048	G	A	0.068	0.00959589	0.0154	0.533212	291839
6:127215064	C	A	0.061	0.00940408	0.0154	0.541428	299140
6:127215386	G	T	0.068	-0.0183015	0.0146	0.210014	291839
6:127215495	T	G	0.068	0.000700245	0.016	0.965091	291839
6:127216216	A	G	0.068	0.00959589	0.0154	0.533212	291839
6:127216351	A	G	0.068	0.00950503	0.0154	0.537096	291839
6:127216475	C	T	0.068	0.00940408	0.0154	0.541428	291839
6:127216566	G	A	0.068	0.000300045	0.00739999	0.967657	291839
6:127216630	T	G	0.062	0.00940408	0.0154	0.541428	298346
6:127216752	A	G	0.068	0.00940408	0.0154	0.541428	291839
6:127216822	C	A	0.068	0.00940408	0.0154	0.541428	291839
6:127217492	G	T	0.14	0.00110061	0.016	0.945158	312344
6:127217892	T	A	0.068	0.00910129	0.0154	0.554525	291839
6:127218388	C	A	0.069	0.00920221	0.0154	0.550142	291694
6:127218774	C	T	0.061	0.00940408	0.0154	0.541428	295436
6:127221205	A	G	0.062	0.00900038	0.0154	0.558924	294629
6:127221252	G	A	0.491	0.00940408	0.0154	0.541428	320514
6:127225233	T	C	0.062	0.00930314	0.0154	0.545777	294629
6:127225296	A	G	0.491	0.00660174	0.0159	0.677992	320514
6:127228825	G	A	0.062	0.00950503	0.0154	0.537096	294629
6:127229388	C	T	0.491	0.00930314	0.0154	0.545777	320514
6:127229755	C	G	0.053	0.014596	0.0108	0.176542	237072
6:127230163	C	T	0.178	0.00940408	0.0154	0.541428	318617
6:127230265	A	G	0.063	0.0103029	0.0153	0.500698	293924
6:127232945	G	A	0.491	0.000900405	0.0161	0.955401	320514
6:127234084	A	G	0.062	0.00150113	0.016	0.925252	294629
6:127234280	A	T	0.491	-0.000699755	0.00739999	0.924663	320514
6:127236396	T	A	0.068	0.00180162	0.016	0.910346	270362
6:127236890	G	A	0.062	-0.000499875	0.00739999	0.946143	290980
6:127241700	A	C	0.062	0.00140098	0.016	0.930225	287399
6:127243314	C	T	0.087	-0.0010994	0.00739999	0.881895	270052
6:127245363	T	C	0.063	0.0201007	0.0192	0.295141	286667
6:127245555	C	T	0.062	0.0199986	0.00970005	0.0392358	287399
6:127246737	G	A	0.406	-0.000899595	0.0159	0.954881	306772
6:127248741	C	T	0.088	-0.00129916	0.00739999	0.860638	263577
6:127249949	T	C	0.067	0.00210221	0.016	0.895468	284678
6:127251021	A	G	0.179	-0.00079968	0.00739999	0.913944	310781
6:127251225	A	G	0.067	0.00530404	0.016	0.740264	284678
6:127252728	G	T	0.087	0.00180162	0.0161	0.910901	270052
6:127260253	G	A	0.062	0.00180162	0.0162	0.911449	283884
6:127260497	G	C	0.471	0.00300451	0.0143	0.833585	312976
6:127261508	G	A	0.472	-0.00169856	0.0161	0.915979	312904
6:127262067	C	T	0.498	0.00210221	0.0162	0.896751	320415
6:127262500	A	G	0.47	-0.0018982	0.00769999	0.80528	321567
6:127262938	A	G	0.493	0.00450011	0.0144	0.754654	320473
6:127263088	G	A	0.494	0.00359646	0.0157	0.818811	320456
6:127263275	G	A	0.5	0.0226956	0.00980007	0.0205658	320410
6:127263534	C	T	0.47	0.00359646	0.0157	0.818811	321567
6:127263999	T	C	0.472	0.00399798	0.0143	0.7798	321418
6:127264982	A	G	0.47	0.0037972	0.0163	0.815794	321567
6:127268290	G	T	0.473	-0.00249688	0.00749999	0.739196	321347
6:127268497	T	C	0.473	-0.00539542	0.00749999	0.471901	321346
6:127270122	A	G	0.473	-0.00560427	0.0074	0.44885	321346
6:127273325	A	T	0.473	-0.00580313	0.0074	0.432919	321346
6:127275281	T	C	0.498	-0.00499749	0.00739999	0.499461	320415
6:127276881	T	C	0.498	-0.00459941	0.00739999	0.534243	320415
6:127277430	C	T	0.472	-0.00539542	0.00739999	0.465934	321417
6:127279792	G	A	0.473	-0.00580313	0.0074	0.432919	321347
6:127280279	T	A	0.473	-0.00519647	0.00739999	0.482538	312834
6:127281547	T	C	0.427	-0.00639948	0.0074	0.387151	302375
6:127282866	C	G	0.486	-0.00649884	0.0074	0.379824	312167
6:127283784	A	G	0.48	-0.00679685	0.0074	0.358361	312422
6:127284568	A	G	0.503	-0.00669752	0.0074	0.365428	329260
6:127284605	G	A	0.482	-0.00669752	0.0074	0.365428	320825
6:127285844	A	G	0.483	-0.00600195	0.0074	0.417323	320780
6:127286094	C	A	0.503	-0.00590255	0.0074	0.425078	329260
6:127286233	T	C	0.482	-0.00679685	0.0074	0.358361	320826
6:127286795	T	C	0.489	-0.00639948	0.0074	0.387151	320564
6:127287496	A	G	0.503	-0.00649884	0.0075	0.386209	329260
6:127287812	G	A	0.482	-0.00400198	0.00769999	0.603246	320825
6:127289089	A	C	0.482	-0.00720399	0.0075	0.336788	312327
6:127289168	A	G	0.482	-0.00659818	0.0075	0.37899	312327
6:127290794	G	A	0.482	-0.00679685	0.0073	0.351815	312327
6:127293050	T	C	0.482	-0.00550482	0.00739999	0.45694	312327
6:127293578	C	T	0.505	-0.0071047	0.0074	0.337007	320441
6:127294497	G	A	0.477	-0.00659818	0.0073	0.366069	312584
6:127294642	C	T	0.482	-0.00539542	0.00739999	0.465934	312327
6:127297433	C	T	0.504	-0.0071047	0.0074	0.337007	320430
6:127298394	A	G	0.483	-0.00669752	0.0073	0.358897	312284
6:127300648	A	G	0.482	-0.00550482	0.00739999	0.45694	312327
6:127301675	A	T	0.505	-0.00550482	0.00749999	0.462963	320441
6:127303905	A	G	0.482	-0.00519647	0.00749999	0.488395	312327
6:127306055	C	T	0.483	-0.00509699	0.00749999	0.496758	312283
6:127306760	G	A	0.482	-0.00479847	0.00749999	0.522305	312327
6:127308059	T	A	0.482	-0.00740253	0.0074	0.317145	312327
6:127308134	G	A	0.481	-0.00469894	0.00749999	0.53097	312374
6:127308495	C	T	0.504	-0.00489799	0.00749999	0.513714	320430
6:127311647	G	A	0.495	-0.00610135	0.0074	0.409652	320442
6:127312373	T	C	0.483	-0.00459941	0.00749999	0.539708	312283
6:127313688	A	T	0.483	-0.00469894	0.00749999	0.53097	312283
6:127315576	G	A	0.497	-0.00750179	0.0074	0.310699	311934
6:127315767	G	C	0.502	-0.00499749	0.00749999	0.505198	320415
6:127316843	A	C	0.48	-0.00659818	0.0075	0.37899	312422
6:127321485	G	A	0.481	-0.00499749	0.00749999	0.505198	312373
6:127322718	C	T	0.495	-0.00489799	0.00749999	0.513714	311954
6:127324914	A	T	0.48	-0.00509699	0.00749999	0.496758	312422
6:127326642	T	C	0.21	-0.00620074	0.0074	0.402066	286894
6:127327343	G	A	0.477	-0.00469894	0.00739999	0.525433	312584
6:127327494	A	C	0.499	-0.00590255	0.0075	0.431278	311923
6:127328296	C	T	0.477	-0.00590255	0.0075	0.431278	312584
6:127329967	T	C	0.477	-0.00459941	0.00749999	0.539708	312584
6:127331542	C	T	0.494	-0.00630011	0.0074	0.394566	311967
6:127340068	C	T	0.21	-0.00509699	0.00749999	0.496758	286894
6:127346386	T	G	0.071	-0.00590255	0.0075	0.431278	284088
6:127380482	T	C	0.42	-0.00519647	0.00749999	0.488395	320118
6:127382060	G	A	0.421	-0.00610135	0.0075	0.415924	319909
6:127383860	A	T	0.421	0.00359646	0.00959999	0.707934	319909
6:127387367	G	A	0.428	-0.0057037	0.00749999	0.446959	327195
6:127388087	C	T	0.425	-0.0071047	0.0075	0.343489	319103
6:127388186	T	C	0.419	-0.00550482	0.00749999	0.462963	320330
6:127388452	G	T	0.428	-0.00550482	0.00749999	0.462963	327195
6:127390685	G	A	0.419	-0.00550482	0.00749999	0.462963	320330
6:127390719	A	T	0.419	0.00359646	0.00959999	0.707934	320330
6:127390849	C	G	0.419	-0.00139902	0.0153	0.927143	320330
6:127391470	G	A	0.486	0.0031951	0.00749999	0.670098	320661
6:127391844	G	C	0.42	0.00389759	0.00749999	0.603288	320118
6:127392421	G	A	0.42	0.00409839	0.00749999	0.584755	320118
6:127392464	T	C	0.429	0.0010005	0.00739999	0.892451	327004
6:127392977	A	G	0.416	0.00180162	0.00749999	0.810162	320982
6:127393207	T	C	0.426	0.00270365	0.00749999	0.718483	327586
6:127396215	T	C	0.425	0.000900405	0.00739999	0.903155	327785
6:127397240	C	T	0.427	0.00280393	0.00749999	0.70851	318717
6:127398251	C	G	0.244	0.00280393	0.00749999	0.70851	314166
6:127398595	A	C	0.316	0.00230265	0.00749999	0.758828	317091
6:127399045	G	A	0.243	-0.0034042	0.00739999	0.645496	322411
6:127399056	C	T	0.243	0.00300451	0.00749999	0.688713	322411
6:127399325	G	A	0.243	0.00310481	0.00749999	0.678892	322411
6:127399589	T	G	0.243	0.00140098	0.00739999	0.84984	322411
6:127399766	G	A	0.243	0.00310481	0.00749999	0.678892	322411
6:127400325	T	C	0.243	0.00130085	0.00739999	0.860459	322412
6:127400765	T	C	0.243	0.00110061	0.00739999	0.881766	322412
6:127401978	T	A	0.186	0.00270365	0.00749999	0.718483	321015
6:127402503	C	T	0.243	-0.000499875	0.00869999	0.954181	330042
6:127403515	C	T	0.207	-0.0109004	0.00800001	0.173026	329899
6:127403751	T	C	0.243	-0.00400198	0.00859999	0.641683	330042
6:127404759	C	G	0.207	-0.00420116	0.00859999	0.62519	329899
6:127406841	A	G	0.207	-0.0044003	0.00859999	0.608886	329899
6:127409882	T	C	0.321	-0.00420116	0.00859999	0.62519	322461
6:127412715	C	G	0.178	-0.00410158	0.00859999	0.633413	325294
6:127412728	A	G	0.186	-0.00380276	0.00859999	0.658358	321015
6:127414801	T	C	0.571	-0.00380276	0.00859999	0.658358	326999
6:127414838	G	A	0.207	-0.00079968	0.00949999	0.932916	329899
6:127418688	A	G	0.356	-0.00390238	0.00849999	0.64616	322691
6:127419737	A	G	0.538	0.00250313	0.00899999	0.780916	331157
6:127419811	A	G	0.524	-0.00370313	0.00849999	0.663081	312638
6:127419834	C	A	0.346	0.00250313	0.00899999	0.780916	318611
6:127421450	C	T	0.347	0.00250313	0.00899999	0.780916	318179
6:127421520	C	A	0.347	-0.0134985	0.00790002	0.0875132	318179
6:127421733	T	C	0.347	0.00040008	0.00959999	0.966758	318179
6:127422185	T	C	0.325	-0.000899595	0.00949999	0.924558	328643
6:127422573	T	C	0.325	-0.0162965	0.00740004	0.0276501	337235
6:127423055	A	G	0.284	0.002002	0.00899999	0.823967	328779
6:127424842	C	T	0.347	-0.0166998	0.00770004	0.0300986	318179
6:127425457	G	A	0.325	-0.0154993	0.00730004	0.0337391	328643
6:127425621	A	G	0.325	-0.0172995	0.00750005	0.021078	328643
6:127425630	C	T	0.284	-0.0167981	0.00780004	0.0312721	320809
6:127425944	C	G	0.347	-0.0164047	0.00780004	0.0354521	318179
6:127426798	G	T	0.364	-0.0161981	0.00780004	0.0378322	319568
6:127428080	C	T	0.325	-0.0162965	0.00780004	0.0366823	328643
6:127428118	C	T	0.347	-0.0198026	0.00780006	0.0111241	318179
6:127428232	T	C	0.182	-0.0199007	0.00770006	0.0097526	319700
6:127429240	A	G	0.325	-0.0140015	0.00810002	0.0838847	328643
6:127429727	A	G	0.346	-0.0166998	0.00780004	0.0322752	318611
6:127432657	G	A	0.327	-0.0202045	0.00780007	0.00958926	327603
6:127432948	A	G	0.327	-0.0204005	0.00780007	0.00891168	327603
6:127434138	T	C	0.327	-0.0146029	0.00820003	0.0749402	327603
6:127435106	T	A	0.516	-0.0166998	0.00780004	0.0322752	329581
6:127435595	C	A	0.204	-0.0164047	0.00770004	0.0331329	319147
6:127436064	T	C	0.509	-0.0198026	0.00780006	0.0111241	329351
6:127436313	G	A	0.509	-0.0162965	0.00780004	0.0366823	329351
6:127436645	A	G	0.306	0.00060018	0.00959999	0.95015	322731
6:127437100	A	T	0.306	-0.0203025	0.00780007	0.00924491	322731
6:127437399	T	C	0.204	-0.0165031	0.00780004	0.0343646	319147
6:127437576	A	G	0.306	-0.0214973	0.00780008	0.00585072	322731
6:127437617	T	C	0.537	-0.0210959	0.00780008	0.00683913	331058
6:127437911	G	A	0.306	-0.0213015	0.00780008	0.00631549	322731
6:127438642	A	C	0.296	-0.0167981	0.00730005	0.0213861	320821
6:127439297	G	T	0.531	0.00110061	0.00919999	0.904775	330512
6:127443092	C	T	0.437	-0.0154993	0.00730004	0.0337392	325576
6:127446610	C	G	0.476	-0.0154993	0.00730004	0.0337392	330002
6:127446790	C	T	0.437	-0.0193025	0.00800006	0.0158307	325576
6:127448249	G	C	0.536	-0.0192044	0.00800006	0.0163712	330959
6:127449246	G	A	0.534	0.00130085	0.00919999	0.887557	330772
6:127449447	G	A	0.534	-0.0190965	0.00800006	0.0169844	330772
6:127451665	T	C	0.434	-0.0140015	0.00730003	0.0551099	335083
6:127452116	T	C	0.532	-0.0192044	0.00800006	0.0163712	330597
6:127452426	G	C	0.532	-0.0248975	0.00810011	0.00211407	330597
6:127452581	C	T	0.532	-0.0192044	0.00730007	0.00852048	330597
6:127452639	G	C	0.475	-0.0132025	0.00740002	0.0744057	330066
6:127452935	T	C	0.532	-0.0188021	0.00730006	0.0100063	330597
6:127455029	G	A	0.532	-0.0135971	0.00740003	0.0661443	330596
6:127455138	T	C	0.473	-0.0167981	0.00730005	0.0213861	330204
6:127455821	C	A	0.543	-0.017496	0.00730005	0.0165434	331698
6:127456122	G	A	0.447	-0.017496	0.00730005	0.0165434	332988
6:127457260	G	A	0.553	-0.0152038	0.00730004	0.037278	332985
6:127458308	A	G	0.552	-0.0183997	0.00730006	0.0117194	332844
6:127459004	T	G	0.55	-0.0183997	0.00730006	0.0117194	332569
6:127459552	C	G	0.457	-0.0183997	0.00730006	0.0117194	331699
6:127460349	A	G	0.55	-0.0199987	0.00730007	0.00615291	332569
6:127461152	C	T	0.552	-0.0183997	0.00730006	0.0117194	332844
6:127461682	C	A	0.552	-0.0184979	0.00730006	0.0112791	332844
6:127462149	C	T	0.552	-0.0202045	0.00730007	0.00564512	332844
6:127463376	A	C	0.55	-0.0154008	0.00730004	0.0348853	332569
6:127463645	A	G	0.494	-0.0114047	0.00730002	0.11822	329289
6:127464754	T	C	0.552	-0.0158044	0.00730004	0.0303891	332844
6:127465044	C	T	0.552	-0.0156962	0.00730004	0.0315435	332844
6:127468188	A	G	0.55	-0.0166998	0.00730005	0.0221593	332569
6:127468274	C	A	0.455	-0.0116024	0.00730002	0.111977	331934
6:127471331	C	T	0.494	-0.0166014	0.00730005	0.0229567	329289
6:127471533	T	C	0.46	-0.0155977	0.00730004	0.0326254	331366
6:127471791	T	C	0.499	-0.0154993	0.00730004	0.0337391	329243
6:127472624	A	G	0.497	-0.0154993	0.00730004	0.0337391	329254
6:127473841	T	C	0.182	-0.0164047	0.00730004	0.0246269	272407
6:127474331	T	G	0.557	-0.0192044	0.00730007	0.00852049	333578
6:127474682	T	G	0.499	-0.0161981	0.00730004	0.0264932	329243
6:127475433	C	T	0.537	-0.0160013	0.00730004	0.0283834	331056
6:127476516	A	G	0.534	-0.0167981	0.00730005	0.0213861	330771
6:127476717	T	C	0.558	-0.0127978	0.00730002	0.0795828	333734
6:127477268	C	T	0.537	-0.0197046	0.00730007	0.00694997	331055
6:127478946	G	A	0.499	-0.0129952	0.00730002	0.0750501	329243
6:127481154	C	A	0.531	-0.0194006	0.00730007	0.00787016	330513
6:127481810	G	A	0.498	-0.0194006	0.00730007	0.00787016	329248
6:127482008	A	C	0.498	-0.0028958	0.0104	0.780672	329248
6:127482207	A	C	0.498	-0.0176041	0.00730005	0.0158867	329248
6:127482362	G	A	0.531	-0.0194006	0.00730007	0.00787016	330514
6:127484533	A	G	0.499	-0.0179971	0.00730006	0.0136886	329244
6:127485551	T	G	0.496	-0.0194006	0.00730007	0.00787015	329263
6:127486617	T	C	0.554	-0.0173978	0.00730005	0.017161	333129
6:127487806	C	T	0.531	-0.0180953	0.00730006	0.013183	330513
6:127487902	A	G	0.459	-0.0190965	0.00730006	0.00889835	331475
6:127488466	A	G	0.499	-0.0178989	0.00730006	0.0142112	329243
6:127490310	C	T	0.499	-0.0183015	0.00730006	0.0121749	329243
6:127490524	A	G	0.498	-0.0179971	0.00730006	0.0136886	329247
6:127490599	A	C	0.56	-0.0180953	0.00730006	0.013183	334053
6:127492375	T	C	0.499	-0.0172995	0.00730005	0.0177988	329243
6:127492840	T	G	0.499	-0.0180953	0.00730006	0.013183	329243
6:127493141	A	G	0.499	-0.0194006	0.00730007	0.00787016	329243
6:127493468	T	A	0.496	-0.0164047	0.00730004	0.0246269	329263
6:127493611	T	A	0.531	-0.0183015	0.00730006	0.0121749	330513
6:127495292	A	G	0.499	-0.0126003	0.00730002	0.0843365	329244
6:127496142	A	G	0.499	-0.0192044	0.00730007	0.00852049	329244
6:127496226	G	C	0.5	-0.0188021	0.00730006	0.0100063	329242
6:127496512	G	A	0.553	-0.0188021	0.00730006	0.0100063	332986
6:127497764	C	T	0.501	-0.0180953	0.00730006	0.013183	329244
6:127501926	C	T	0.552	-0.0190965	0.00730006	0.00889835	323909
6:127509139	G	C	0.458	-0.0192044	0.00730007	0.00852049	331586
6:127509157	A	G	0.55	-0.0192044	0.00730007	0.00852049	323642
6:127511523	A	G	0.548	-0.0194987	0.00730007	0.00756202	323386
6:127519234	A	C	0.461	-0.0179971	0.00730006	0.0136886	331260
6:127521127	G	A	0.56	-0.0183997	0.00730006	0.0117194	325086
6:127522573	G	T	0.53	-0.0184979	0.00730006	0.0112791	321561
6:127600630	A	G	0.746	-0.0183997	0.00730006	0.0117194	336031
6:127955821	G	A	0.067	-0.0152038	0.00730004	0.037278	299757
6:127956510	G	T	0.057	-0.0182033	0.00730006	0.0126461	326895
6:127956851	A	C	0.385	-0.0167981	0.00740005	0.0232075	268917
6:127957770	G	A	0.067	-0.0124028	0.00730002	0.0893184	299757
6:127957858	C	G	0.067	-0.0160997	0.00740004	0.0295835	299757
6:127957945	A	G	0.064	-0.0159029	0.00740004	0.0316324	316932
6:127958067	G	C	0.058	-0.0155977	0.00730004	0.0326254	325710
6:127959177	G	A	0.06	-0.017496	0.00740005	0.0180635	323718
6:127959331	T	G	0.057	-0.0188021	0.00740006	0.0110597	331073
6:127960708	C	T	0.057	-0.00919757	0.0083	0.267801	335331
6:127960802	A	G	0.133	-0.0103958	0.0153	0.496844	326130
6:127961263	C	A	0.468	-0.00699547	0.0158	0.657945	289576
6:127961384	T	A	0.069	0.00180162	0.00829999	0.828159	295545
6:127962160	T	C	0.057	-0.0105046	0.0153	0.492349	331073
6:127963594	G	A	0.057	-0.0100988	0.0153	0.509218	331073
6:127963885	G	A	0.375	-0.00929665	0.0152	0.540788	265241
6:127963998	T	C	0.057	-0.00679685	0.0157	0.665072	335331
6:127964225	A	G	0.473	-0.0082955	0.0155	0.592516	281957
6:127964328	C	T	0.065	-0.00410158	0.0157	0.793902	320776
6:127964655	A	G	0.063	-0.00330453	0.0156	0.83224	325893
6:127965006	C	G	0.058	-0.00970278	0.0108	0.368969	329899
6:127966048	T	C	0.069	-0.00509699	0.00779999	0.513459	299472
6:127966576	T	C	0.058	-0.00770028	0.0152	0.612437	329899
6:127966742	A	G	0.133	-0.0044003	0.0157	0.779267	326130
6:127966865	A	C	0.068	-0.00320486	0.0157	0.838251	299569
6:127967083	A	C	0.133	0.00160128	0.00839998	0.848816	326130
6:127967552	C	G	0.063	-0.00380276	0.0156	0.807411	325893
6:127967687	C	T	0.069	-0.0044003	0.00789999	0.577527	295545
6:127968709	T	A	0.076	-0.0077995	0.015	0.603086	293034
6:127969202	G	A	0.069	-0.00600195	0.0151	0.691013	295545
6:127969391	A	G	0.06	-0.00370313	0.0156	0.812361	327936
6:127969610	C	G	0.058	-0.00819632	0.0151	0.587265	317568
6:127970012	A	C	0.069	-0.00410158	0.0156	0.792611	295545
6:127970680	C	T	0.069	-0.0109993	0.0108	0.308463	299472
6:127971127	G	A	0.069	-0.00929665	0.0152	0.540788	295545
6:127971136	T	C	0.125	-0.0110982	0.0108	0.304133	337550
6:127971673	T	C	0.058	-0.00659818	0.0151	0.662136	325710
6:127971975	A	G	0.058	-0.00809713	0.0152	0.594237	325710
6:127972652	A	G	0.058	-0.0127978	0.0146	0.380726	325710
6:127973002	C	T	0.057	-0.00819632	0.0152	0.589727	331073
6:127974044	G	A	0.058	-0.00789872	0.0154	0.608018	325710
6:127974393	A	G	0.068	-0.00449986	0.0159	0.777169	303550
6:127977044	A	G	0.38	-0.00809713	0.0152	0.594237	276890
6:127977160	T	C	0.457	-0.00840458	0.0151	0.577804	276194
6:127977611	G	T	0.058	-0.00850374	0.0152	0.57585	325710
6:127978222	A	G	0.068	-0.00890027	0.0109	0.414192	299569
6:127978792	C	T	0.473	-0.00449986	0.0157	0.774407	281957
6:127978839	T	A	0.38	-0.00459941	0.0157	0.769556	276890
6:127979513	C	T	0.058	-0.00459941	0.0157	0.769556	329899
6:127979601	G	A	0.473	-0.00509699	0.0157	0.745446	289233
6:127980540	A	G	0.068	-0.00469894	0.0157	0.764714	299569
6:127980626	A	G	0.38	-0.00850374	0.0151	0.573324	270258
6:127980655	G	T	0.462	0.00260339	0.00819999	0.750874	290066
6:127980722	T	G	0.378	-0.00350385	0.00799999	0.661399	270814
6:127981902	A	G	0.155	-0.00489799	0.0157	0.75506	298063
6:127981911	A	G	0.462	-0.00899938	0.0152	0.553807	297649
6:127982201	G	A	0.387	-0.00489799	0.00789999	0.535259	303913
6:127982603	G	A	0.387	0.00170145	0.00819999	0.835624	303913
6:127982616	C	G	0.378	-0.00519647	0.0156	0.739053	270814
6:127985623	A	G	0.462	-0.00449986	0.00779999	0.564003	297649
6:127985785	T	C	0.462	-0.00870203	0.0152	0.566982	297649
6:127987380	C	T	0.485	0.00609856	0.00829999	0.462482	281389
6:127987553	C	T	0.462	-0.00129916	0.00779999	0.867717	297649
6:127987783	C	G	0.462	0.00549507	0.00829999	0.507934	290066
6:127987916	G	A	0.381	0.0104039	0.0106	0.326345	269984
6:127988108	T	G	0.054	-0.00119928	0.00769999	0.876229	283611
6:127988575	A	T	0.075	0.0031951	0.00779999	0.682078	284795
6:127989017	C	T	0.463	0.0031951	0.00779999	0.682078	305441
6:127989702	A	G	0.381	0.00549507	0.00829999	0.507934	276609
6:127989868	T	C	0.069	-0.00129916	0.00769999	0.866015	295545
6:127989869	G	A	0.069	-0.00139902	0.00769999	0.855825	295545
6:127990255	C	T	0.068	0.0041988	0.00789999	0.595076	288085
6:127990261	A	G	0.069	-0.00129916	0.00769999	0.866015	287918
6:127991915	C	T	0.069	-0.00119928	0.00779999	0.877804	299472
6:127993057	C	T	0.386	0.00530404	0.00829999	0.522796	296551
6:127993153	T	C	0.377	-0.0285972	0.0174001	0.100277	264680
6:127993514	A	C	0.377	-0.0156962	0.0149	0.292142	264680
6:127994400	T	A	0.463	-0.0020978	0.00759999	0.782528	289978
6:127995409	C	T	0.463	0.00540458	0.00819999	0.509834	297559
6:127996486	A	T	0.378	-0.0118001	0.0152	0.437558	270814
6:127996933	G	C	0.381	-0.0118001	0.0152	0.437558	276609
6:127997132	C	T	0.378	-0.0152038	0.0155	0.326646	270814
6:127997518	A	C	0.058	-0.0134985	0.0154	0.380745	321600
6:127997679	T	G	0.084	-0.0118989	0.0151	0.430692	286744
6:127998017	G	A	0.381	0.00369682	0.00789999	0.639818	276609
6:127998043	A	T	0.463	0.00640044	0.00839999	0.446085	297559
6:127998078	C	G	0.463	0.00640044	0.00839999	0.446085	297559
6:127998429	C	T	0.069	-0.0018982	0.00779999	0.807727	299472
6:127998634	C	A	0.069	-0.0018982	0.00769999	0.80528	299472
6:127999199	T	C	0.463	0.00579677	0.00829999	0.484923	297559
6:128000234	T	C	0.378	0.00569619	0.00819999	0.487269	277459
6:128000382	T	C	0.378	0.00589736	0.00829999	0.477378	277459
6:128001849	T	C	0.069	-0.00659818	0.0158	0.676234	299472
6:128001934	C	T	0.463	-0.0165031	0.0141	0.241828	297559
6:128002001	T	G	0.381	0.00579677	0.00819999	0.479614	276609
6:128002175	C	A	0.069	-0.0018982	0.00769999	0.80528	299472
6:128002179	C	T	0.463	-0.0018982	0.00769999	0.80528	297559
6:128002360	T	A	0.378	-0.0124028	0.0151	0.411432	277459
6:128002602	G	T	0.388	-0.0124028	0.0151	0.411432	303625
6:128002630	C	T	0.464	-0.0018982	0.00769999	0.80528	289893
6:128003375	A	G	0.084	0.00599795	0.00819999	0.464499	286744
6:128005943	T	C	0.407	0.00599795	0.00819999	0.464499	245733
6:128006211	C	T	0.057	-0.0127978	0.0151	0.396698	339672
6:128006671	G	A	0.464	-0.0018982	0.00769999	0.80528	297472
6:128006811	C	T	0.463	0.00579677	0.00819999	0.479614	297559
6:128007917	G	A	0.464	-0.0125015	0.0151	0.407718	289893
6:128008463	C	A	0.057	-0.0018982	0.00769999	0.80528	335331
6:128008817	A	G	0.383	0.00599795	0.00819999	0.464499	276056
6:128009764	C	T	0.464	0.00369682	0.00779999	0.635534	289893
6:128009805	C	T	0.464	-0.00119928	0.00779999	0.877804	289893
6:128010320	G	T	0.464	-0.017496	0.0141	0.21466	289893
6:128010872	T	G	0.463	0.00739729	0.0086	0.389706	289978
6:128011112	C	A	0.38	-0.00600195	0.0155	0.698591	276889
6:128012213	T	C	0.058	-0.00139902	0.00769999	0.855825	329899
6:128012728	T	C	0.058	-0.00149888	0.00769999	0.845659	329899
6:128013489	T	C	0.39	-0.00129916	0.00779999	0.867717	281025
6:128013896	G	A	0.382	-0.00620074	0.0156	0.691011	283196
6:128014339	C	T	0.07	0.00660174	0.00819999	0.420767	295511
6:128014917	G	A	0.464	-0.00129916	0.00779999	0.867717	297472
6:128015215	A	G	0.38	-0.00129916	0.00779999	0.867717	276889
6:128015314	G	T	0.463	-0.00129916	0.00779999	0.867717	297559
6:128018100	G	T	0.387	-0.00139902	0.00779999	0.857654	303913
6:128018507	G	A	0.463	0.00680309	0.0082	0.406739	297559
6:128018891	T	A	0.463	-0.00560427	0.0156	0.719409	297559
6:128019461	C	A	0.463	-0.00519647	0.0156	0.739053	297559
6:128019770	G	A	0.38	0.00480151	0.00809999	0.553329	276889
6:128020485	T	C	0.385	0.00660174	0.0081	0.415055	296838
6:128020575	T	A	0.058	-0.0133011	0.0151	0.378388	334170
6:128020978	T	A	0.462	-0.00159872	0.00769999	0.835521	297649
6:128021539	T	C	0.069	0.00660174	0.00819999	0.420767	287917
6:128021803	C	A	0.083	-0.00169856	0.00769999	0.82541	277928
6:128022171	T	G	0.069	0.00399798	0.00779999	0.608258	299472
6:128022377	G	A	0.462	-0.00219758	0.00769999	0.775337	297649
6:128022740	C	T	0.462	-0.00169856	0.00769999	0.82541	297649
6:128023381	C	A	0.072	-0.00149888	0.00769999	0.845659	295703
6:128023698	T	C	0.462	0.00680309	0.0082	0.406739	297649
6:128024137	G	A	0.388	0.00369682	0.00789999	0.639818	311562
6:128025013	C	A	0.069	-0.00620074	0.0155	0.689121	299472
6:128025142	T	G	0.069	-0.00169856	0.00769999	0.82541	299472
6:128025366	G	A	0.383	-0.0170046	0.0154	0.269509	276056
6:128025539	G	A	0.383	-0.0247999	0.0144001	0.0850313	276056
6:128025545	G	A	0.056	-0.0150955	0.0151	0.317455	267868
6:128026986	C	T	0.463	-0.00159872	0.00769999	0.835521	297559
6:128027552	G	A	0.049	-0.00169856	0.00769999	0.82541	278034
6:128028960	C	T	0.057	-0.0133998	0.0149	0.368484	335331
6:128030957	T	G	0.38	-0.00169856	0.00769999	0.82541	276889
6:128031891	A	G	0.057	0.00439966	0.00769999	0.567738	335331
6:128031963	T	C	0.057	-0.0154008	0.0151	0.307766	335331
6:128032202	T	C	0.057	-0.014997	0.0151	0.320623	335331
6:128032476	C	T	0.069	0.0062998	0.00819999	0.442327	299472
6:128032569	A	T	0.463	0.00650109	0.00819999	0.427885	297559
6:128033628	G	A	0.069	-0.0258042	0.0176	0.142609	299472
6:128033816	C	T	0.464	-0.00159872	0.00769999	0.835521	297472
6:128033905	A	C	0.387	-0.00890027	0.0184	0.628591	303913
6:128034578	C	A	0.38	-0.00519647	0.0156	0.739053	276889
6:128034773	C	A	0.464	0.00739729	0.0082	0.366999	297472
6:128034830	T	G	0.057	-0.00600195	0.0156	0.700429	335331
6:128035339	T	C	0.387	-0.00620074	0.0156	0.691011	303913
6:128035474	A	G	0.069	-0.00539542	0.0156	0.729447	303478
6:128037501	T	C	0.07	-0.0152038	0.0151	0.313994	295511
6:128038739	C	T	0.057	-0.00129916	0.00769999	0.866015	335331
6:128039966	C	T	0.45	-0.0146029	0.0151	0.333506	291303
6:128040676	G	A	0.069	-0.00159872	0.00769999	0.835521	303478
6:128040839	C	T	0.577	0.00429923	0.00779999	0.581508	267280
6:128041280	A	G	0.057	0.00700447	0.0082	0.392992	335331
6:128042115	T	G	0.462	-0.00159872	0.00769999	0.835521	297649
6:128042742	T	A	0.387	-0.00610135	0.0156	0.695714	303913
6:128043393	C	T	0.057	0.00409839	0.00779999	0.599281	339672
6:128044051	A	G	0.452	-0.0148985	0.015	0.320597	291073
6:128044401	C	T	0.069	-0.0140015	0.0151	0.353795	299472
6:128044573	A	G	0.061	-0.00600195	0.0156	0.700429	327138
6:128044769	G	T	0.069	-0.000499875	0.00779999	0.948901	299472
6:128045725	C	T	0.123	-0.0133011	0.015	0.375217	336061
6:128045905	C	A	0.463	-0.00390238	0.00819999	0.634145	297559
6:128046713	G	A	0.397	-0.00620074	0.0156	0.691011	286300
6:128047943	T	C	0.379	-0.0010994	0.00769999	0.886465	277173
6:128049756	A	G	0.452	0.00470103	0.00779999	0.54671	291073
6:128051036	T	G	0.435	-0.00630011	0.0155	0.684405	293347
6:128051721	A	G	0.482	0.00060018	0.00779999	0.938666	288764
6:128051957	T	C	0.52	-0.0138043	0.0151	0.360616	288853
6:128053144	T	C	0.133	-0.00400198	0.0153	0.793655	332255
6:128053417	G	T	0.087	-0.0133998	0.0151	0.374861	277763
6:128054748	C	G	0.479	-0.00990082	0.011	0.36808	288900
6:128055124	C	G	0.348	-0.000699755	0.00769999	0.92759	294654
6:128055298	A	T	0.077	0.0034961	0.00799999	0.662101	333685
6:128055370	C	T	0.063	0.00749804	0.0082	0.360509	286666
6:128055752	G	A	0.063	0.00260339	0.00779999	0.738555	286666
6:128056302	G	C	0.467	0.00579677	0.00779999	0.457375	289652
6:128056380	T	C	0.376	0.00640044	0.0078	0.411891	271382
6:128056596	T	C	0.14	-0.00079968	0.00779999	0.918341	330449
6:128056719	T	G	0.14	-0.0057037	0.0107	0.593994	330449
6:128056974	G	A	0.14	-0.0311982	0.0141001	0.0269235	330449
6:128058210	G	A	0.077	0.000500125	0.00779999	0.948876	333685
6:128058866	G	A	0.346	0.00650109	0.0081	0.422204	295451
6:128059878	A	G	0.109	-0.0199007	0.0136	0.14339	263185
6:128059880	C	G	0.128	0.015205	0.0161	0.34496	330773
6:128060543	G	A	0.119	0.0156011	0.0161	0.33254	333542
6:128060567	T	C	0.233	0.00130085	0.00779999	0.867547	296394
6:128060655	A	G	0.375	0.00589736	0.00829999	0.477378	271670
6:128060896	C	G	0.145	-0.00659818	0.0105	0.529743	333504
6:128061613	C	T	0.132	-0.00649884	0.0105	0.535958	328223
6:128062272	T	C	0.055	-0.00630011	0.0105	0.548499	288614
6:128062827	C	T	0.439	-0.0193025	0.0136	0.155812	300401
6:128064022	C	G	0.439	0.00549507	0.00809999	0.497515	300401
6:128064363	C	A	0.53	0.0149005	0.0131	0.255355	275141
6:128064813	T	G	0.05	-0.0010994	0.0109	0.91966	288208
6:128067246	T	C	0.133	0.000500125	0.0112	0.964383	326131
6:128067561	G	C	0.077	0.0185001	0.00910005	0.0420561	333686
6:128067756	C	T	0.05	0.00609856	0.00829999	0.462482	288208
6:128067785	C	T	0.049	-0.00159872	0.0103	0.876651	293780
6:128068665	T	A	0.084	0	0.0108	1	332193
6:128070433	G	A	0.347	0.0319035	0.0171001	0.0620838	274352
6:128071020	C	T	0.055	0.00280393	0.00769999	0.715748	288614
6:128071748	T	A	0.133	0.00270365	0.00769999	0.725495	326131
6:128073863	T	A	0.44	-0.00689617	0.008	0.388676	300253
6:128074679	C	T	0.049	0.0319035	0.0179001	0.074698	293781
6:128076145	A	G	0.076	-0.000299955	0.0108	0.977843	327992
6:128077355	A	G	0.077	-0.0171029	0.0136	0.208549	333686
6:128077738	T	C	0.136	0.032203	0.0179001	0.0720119	297590
6:128077890	T	A	0.077	0.0329985	0.0179001	0.0652583	338647
6:128078795	T	A	0.125	-0.018596	0.0131	0.155741	325496
6:128079030	C	G	0.055	0.00749804	0.0084	0.372058	278748
6:128079073	C	T	0.077	0.0316971	0.0171001	0.0637931	338647
6:128079488	A	G	0.055	-0.000299955	0.0108	0.977843	288614
6:128079888	T	C	0.439	0.00280393	0.00769999	0.715748	300401
6:128080823	C	G	0.439	0.0302015	0.0179001	0.0915592	300401
6:128080882	A	G	0.349	-0.0194006	0.0138	0.159772	280251
6:128081386	G	A	0.077	-0.0172995	0.0136	0.203366	338647
6:128081713	A	T	0.077	0.0175023	0.0112	0.118123	338647
6:128082493	C	A	0.055	-0.017496	0.0135	0.194975	288614
6:128082957	G	C	0.128	-0.0020978	0.0111	0.8501	282240
6:128083332	C	T	0.049	0.032203	0.0174001	0.0642071	281078
6:128083494	A	T	0.351	-0.0177024	0.0135	0.189761	279513
6:128085283	T	C	0.132	0.0316971	0.0171001	0.0637931	328223
6:128085674	T	C	0.049	0.00250313	0.00769999	0.745119	293780
6:128086881	G	A	0.128	0.00280393	0.00769999	0.715748	282240
6:128087061	G	A	0.049	0.00589736	0.00829999	0.477378	290526
6:128087172	G	A	0.076	-0.0178006	0.0135	0.187315	342732
6:128088483	G	A	0.14	-0.0177024	0.0135	0.189761	324244
6:128089509	G	C	0.077	0.0320997	0.0171001	0.060495	338647
6:128089982	T	C	0.077	0.00800193	0.0118	0.497689	338647
6:128090688	A	G	0.132	0.0325955	0.0183001	0.0748849	328223
6:128091866	C	T	0.256	0.00589736	0.00829999	0.477378	284320
6:128093502	C	T	0.343	-9.9995e-05	0.0108	0.992613	275861
6:128093598	G	A	0.343	0.0323992	0.0179001	0.0702949	275861
6:128093613	A	C	0.076	0.00810274	0.0118	0.492289	327992
6:128093902	A	G	0.343	0.0292023	0.0180001	0.10473	275861
6:128095057	G	C	0.083	-0.0190965	0.0135	0.1572	335828
6:128095072	G	A	0.438	-0.00299551	0.0106	0.777487	292894
6:128095073	C	T	0.438	-0.0178006	0.0135	0.187315	292894
6:128095514	A	C	0.077	-0.0178006	0.0135	0.187315	333685
6:128096278	T	G	0.077	-0.000499875	0.0108	0.963083	333685
6:128097770	C	T	0.525	0.0170037	0.00900004	0.0588521	274837
6:128099465	C	G	0.349	0.00790113	0.0084	0.346904	280251
6:128099908	A	G	0.082	0.00780034	0.0084	0.35309	334428
6:128100137	C	T	0.05	-0.0200967	0.0138	0.145315	291455
6:128102553	T	C	0.056	0.00790113	0.0084	0.346904	287109
6:128102985	G	A	0.439	-0.018596	0.0131	0.155741	300401
6:128103060	C	G	0.44	0.00389759	0.00779999	0.617293	300253
6:128105154	A	G	0.348	0.00399798	0.00779999	0.608257	273983
6:128105299	T	C	0.132	-0.0178989	0.0136	0.188144	328223
6:128107342	A	G	0.342	-0.0178989	0.0136	0.188144	276247
6:128107929	T	C	0.349	-0.00819632	0.008	0.30558	280251
6:128108426	T	C	0.055	0.00619918	0.00829999	0.45513	278748
6:128108698	C	A	0.132	-0.0199987	0.0132	0.12976	328223
6:128108800	C	T	0.439	0.0326988	0.0178001	0.0662091	300401
6:128108935	A	G	0.054	0.0325025	0.0170001	0.0558884	290245
6:128109065	G	A	0.334	0.00290421	0.00769999	0.706046	286242
6:128109244	G	A	0.05	0.0031951	0.00769999	0.67818	288208
6:128109703	T	C	0.049	0.00609856	0.00839999	0.467827	290526
6:128110665	T	G	0.439	-0.000299955	0.0108	0.977843	300401
6:128111204	T	C	0.132	0.0075988	0.0084	0.365667	328223
6:128111329	C	G	0.049	0.00609856	0.00829999	0.462482	290526
6:128111733	T	C	0.055	0.0312018	0.0174001	0.0729414	288614
6:128114182	T	C	0.083	-0.00039992	0.0108	0.970461	335828
6:128114824	T	A	0.132	0.00270365	0.00769999	0.725495	328223
6:128116114	G	A	0.132	0.0275973	0.0172	0.108606	328223
6:128116379	G	C	0.077	0.0034961	0.00829999	0.673596	333685
6:128118413	C	T	0.05	0.0313978	0.0179001	0.0794202	288208
6:128121143	C	A	0.058	0.0279983	0.018	0.119837	284452
6:128121366	A	G	0.132	0.00310481	0.00769999	0.686784	328223
6:128121394	T	C	0.079	-0.00019998	0.0108	0.985227	335746
6:128121962	A	G	0.132	0.0283995	0.018	0.114624	328223
6:128122727	T	C	0.342	0.0318003	0.0171001	0.0629337	276247
6:128123130	G	C	0.44	-0.0179971	0.0131	0.169497	300253
6:128123180	A	T	0.049	-0.00039992	0.0108	0.970461	290526
6:128125646	T	C	0.049	0	0.0108	1	293780
6:128126021	A	G	0.049	-0.0178989	0.0136	0.188144	293780
6:128126123	C	T	0.049	0.031501	0.0179001	0.0784374	290526
6:128126522	A	G	0.132	0.024098	0.0168	0.151457	328223
6:128126607	G	A	0.132	0	0.0108	1	328223
6:128127229	G	A	0.439	-0.017496	0.0134	0.191664	300401
6:128127972	C	T	0.529	0	0.0108	1	268326
6:128127973	A	G	0.438	0.0075988	0.0084	0.365667	300551
6:128128374	C	G	0.132	0.00359646	0.00769999	0.640447	328223
6:128129333	A	G	0.076	0.0290993	0.018	0.10596	337710
6:128129380	T	G	0.055	0.0322959	0.0179001	0.0711943	288614
6:128129507	G	C	0.076	0.0325025	0.0179001	0.0694046	337710
6:128130170	C	A	0.349	0.0290993	0.018	0.10596	280251
6:128130249	G	A	0.076	0.00060018	0.0108	0.955683	337710
6:128132332	C	T	0.052	0.00060018	0.0108	0.955683	290549
6:128132631	T	G	0.076	0.00389759	0.00769999	0.61273	337710
6:128132985	T	C	0.049	-0.00760104	0.0081	0.348039	290526
6:128133596	T	C	0.56	0.00359646	0.00769999	0.640447	300253
6:128134685	G	C	0.053	0.00080032	0.0108	0.940928	288657
6:128135898	A	G	0.052	-0.0188021	0.0136	0.166816	290549
6:128136242	G	A	0.132	0.0344983	0.0171001	0.0436504	328223
6:128136448	A	G	0.05	-0.0183997	0.0136	0.176082	281873
6:128136515	T	C	0.099	0.00569619	0.00829999	0.492531	282224
6:128138336	A	G	0.076	-0.0184979	0.0136	0.173787	337710
6:128138684	A	T	0.054	0.0253999	0.0175	0.146664	274079
6:128138889	A	G	0.076	-0.0182033	0.0136	0.180741	337710
6:128139197	C	A	0.079	0.0293979	0.0180001	0.102424	335746
6:128140770	C	G	0.141	-0.00459941	0.00769999	0.55029	304820
6:128143178	T	C	0.437	0.0286979	0.0174001	0.0990866	325578
6:128143524	G	C	0.517	0.025605	0.0175	0.143429	329626
6:128143774	C	T	0.654	0.00080032	0.0108	0.940928	281384
6:128145069	G	A	0.073	0.0335981	0.0181001	0.0634189	335487
6:128145228	G	C	0.073	-0.0311982	0.0132001	0.018104	340367
6:128145388	T	C	0.073	-0.0180953	0.0136	0.183342	335487
6:128145570	T	C	0.073	0.025205	0.0177	0.154444	335487
6:128145935	G	T	0.073	-0.0179971	0.0136	0.185731	335487
6:128146789	G	T	0.659	-0.0189984	0.0134	0.156253	276637
6:128147046	A	G	0.141	0.0113036	0.0109	0.299721	304820
6:128147179	G	A	0.08	-0.00850374	0.0074	0.250493	331909
6:128148106	C	A	0.622	-0.0142973	0.00730003	0.0501683	284351
6:128148815	C	T	0.518	-0.00730327	0.0083	0.378907	329672
6:128148822	T	C	0.141	-0.0178006	0.0139	0.200327	304820
6:128148989	C	A	0.652	-0.0178989	0.0138	0.194625	280625
6:128149241	G	A	0.617	-0.0178006	0.0139	0.200327	282913
6:128152479	G	T	0.428	-0.0179971	0.0139	0.195406	318527
6:128153284	C	T	0.66	-0.0182033	0.0139	0.190335	277030
6:128154296	T	C	0.076	-0.00760104	0.0084	0.365526	337710
6:128154420	C	T	0.141	0.0119005	0.0109	0.274925	304820
6:128154686	G	C	0.419	-0.0197046	0.0134	0.141429	320328
6:128154768	A	G	0.075	-0.0118001	0.00810002	0.145172	332006
6:128154940	G	T	0.659	-0.0140015	0.00730003	0.0551099	276637
6:128155459	C	T	0.437	0.0114048	0.0109	0.295418	325578
6:128155715	C	T	0.423	-0.0077995	0.0083	0.347372	319499
6:128155899	C	T	0.262	-0.0114047	0.00810001	0.159135	292942
6:128155948	A	C	0.437	-0.00860289	0.0075	0.25136	325578
6:128156888	G	A	0.422	-0.00809713	0.0084	0.335074	319702
6:128156890	G	C	0.437	-0.0171029	0.0136	0.208549	325578
6:128158535	C	T	0.37	0.0120017	0.0109	0.270864	325792
6:128160296	T	C	0.047	-0.00819632	0.0075	0.274463	295646
6:128160727	A	G	0.578	-0.0197046	0.0138	0.15333	328402
6:128161004	G	T	0.376	-0.00750179	0.0084	0.371819	323676
6:128162392	G	A	0.375	-0.00890027	0.00740001	0.229077	324020
6:128162928	C	T	0.718	-0.00750179	0.0075	0.317195	292913
6:128164246	T	G	0.213	0.0168003	0.00880004	0.0562465	323048
6:128164691	C	T	0.643	-0.00870203	0.0074	0.239615	322291
6:128165074	T	C	0.408	-0.00679685	0.0075	0.364805	331637
6:128165318	A	G	0.08	-0.00840458	0.0074	0.25606	275802
6:128167328	T	G	0.228	-0.0018982	0.00759999	0.802771	329241
6:128167756	G	A	0.046	0.0297996	0.0182001	0.10156	288917
6:128167932	G	A	0.643	0.00599795	0.0074	0.417633	322291
6:128170937	A	G	0.228	-0.00380276	0.00759999	0.616819	329241
6:128172146	A	G	0.663	-0.0028958	0.00759999	0.703183	331119
6:128172254	G	A	0.414	-0.00760104	0.0086	0.376781	339285
6:128172288	G	C	0.668	0.0151035	0.00900003	0.0933158	325092
6:128172786	T	C	0.228	0.00470103	0.00769999	0.541515	329241
6:128173126	T	C	0.639	-0.00760104	0.0074	0.304342	312545
6:128173598	T	A	0.658	0.0110003	0.0147	0.454268	328758
6:128175025	T	C	0.659	0.0177974	0.00870004	0.0407886	320834
6:128175501	C	A	0.643	0.0352024	0.0186001	0.0584119	322291
6:128175722	G	A	0.229	0.00500249	0.00769999	0.515902	328228
6:128176383	G	A	0.659	0.0175023	0.00870004	0.0442467	329222
6:128176953	G	A	0.663	0.00389759	0.00769999	0.61273	331119
6:128177301	A	G	0.414	-0.00789872	0.0073	0.279245	339285
6:128179064	A	G	0.639	0.00270365	0.00779999	0.728875	320715
6:128180684	T	G	0.658	0.0174005	0.00870004	0.0454949	328758
6:128181051	T	A	0.106	0.00520351	0.00779999	0.504697	282516
6:128181150	T	C	0.073	0.00339576	0.00769999	0.659207	340366
6:128181472	C	T	0.414	0.00310481	0.00779999	0.690591	339285
6:128181556	G	A	0.229	0.004902	0.00769999	0.52437	328228
6:128182695	G	A	0.642	0.0178992	0.00870004	0.0396503	321892
6:128182756	C	T	0.664	0.00409839	0.00769999	0.594547	331605
6:128184738	C	T	0.413	0.00409839	0.00769999	0.594547	339527
6:128185084	C	T	0.67	-0.0077995	0.0073	0.285329	326086
6:128186131	A	G	0.66	0.005103	0.00769999	0.507505	329690
6:128186483	C	G	0.411	0.00310481	0.00769999	0.686784	340021
6:128187461	G	A	0.106	0.0196008	0.0128	0.125692	282516
6:128187582	G	A	0.414	-0.0213994	0.0138	0.120979	339285
6:128188410	C	T	0.664	-0.0082955	0.0073	0.255802	331605
6:128189123	T	C	0.05	0.0178992	0.00870004	0.0396503	278785
6:128189158	G	C	0.669	0.00450011	0.00769999	0.558931	325586
6:128189717	C	A	0.826	0.0041988	0.00769999	0.585547	311386
6:128190848	G	A	0.229	-0.00939572	0.00730001	0.198065	320811
6:128192283	T	C	0.155	0.00280393	0.00779999	0.719237	266979
6:128193774	G	T	0.29	0.00359646	0.00769999	0.640447	294860
6:128193963	T	C	0.283	-0.00730327	0.0073	0.317094	292285
6:128194473	T	C	0.245	0.0197028	0.0128	0.123736	286361
6:128196309	G	C	0.665	-0.00770028	0.0073	0.291502	323634
6:128196866	T	C	0.077	0.00460057	0.00769999	0.550189	328831
6:128198177	C	T	0.29	0.0299954	0.0182001	0.0993334	288042
6:128198743	T	C	0.15	0.00290421	0.00779999	0.709643	289560
6:128199846	A	G	0.29	-0.0274011	0.00990011	0.00564427	288042
6:128199952	C	G	0.095	0.017604	0.00880004	0.0454516	275837
6:128200322	C	T	0.656	-0.025502	0.0112001	0.0227892	319491
6:128201232	A	G	0.125	0.00540458	0.00849999	0.524885	288021
6:128202139	A	T	0.167	0.004902	0.00859999	0.568678	297217
6:128203350	C	T	0.153	-0.000299955	0.00909998	0.973705	301247
6:128203986	T	A	0.149	0.00180162	0.00779999	0.817332	302152
6:128204718	G	A	0.271	-0.0228959	0.0137	0.0946768	307308
6:128205563	T	A	0.154	0.005103	0.00859999	0.552932	299645
6:128205588	T	G	0.511	-0.0260965	0.0109001	0.0166587	312074
6:128205645	C	T	0.273	0.00500249	0.00859999	0.560778	305896
6:128205861	T	A	0.271	-0.0301994	0.0136001	0.0263831	307308
6:128206680	T	C	0.53	0.00150113	0.00779999	0.847388	313050
6:128207002	C	G	0.222	0.0192032	0.0118	0.103655	281403
6:128207306	T	C	0.521	0.00599795	0.0103	0.560347	312474
6:128207851	C	A	0.524	0.00820356	0.0106	0.438977	312643
6:128208089	A	T	0.534	0.00660174	0.0107	0.537244	313372
6:128209417	A	G	0.525	0.00719583	0.0085	0.397236	312705
6:128209587	G	T	0.526	0.00709511	0.0106	0.503272	312769
6:128210186	C	T	0.271	0.0037972	0.00749999	0.61265	307308
6:128211078	T	G	0.17	0.0062998	0.00849999	0.4586	304738
6:128211369	T	C	0.474	0.00709511	0.0085	0.403876	312769
6:128211480	A	G	0.483	0.00290421	0.00749999	0.698587	312284
6:128212511	T	A	0.158	0.00859685	0.0095	0.365502	299062
6:128213246	A	G	0.475	0.002002	0.00749999	0.78952	312705
6:128213638	A	G	0.729	0.00240288	0.00749999	0.748676	314669
6:128214882	G	A	0.474	0.00359646	0.00749999	0.631563	312769
6:128215237	G	C	0.087	0.00270365	0.00749999	0.718483	273869
6:128216992	T	C	0.717	0.00290421	0.00749999	0.698587	313796
6:128217645	G	A	0.733	0.00680309	0.0085	0.4235	310210
6:128217774	C	T	0.112	0.0312018	0.0101001	0.0020067	277804
6:128217951	T	G	0.086	-0.0028958	0.00749999	0.699417	272894
6:128218850	A	G	0.717	-0.00350385	0.00749999	0.64037	313796
6:128218878	T	C	0.729	0.0075988	0.0105	0.469253	314669
6:128219697	A	G	0.717	-0.00259663	0.00749999	0.729179	313796
6:128220319	T	C	0.155	-0.00699547	0.0084	0.40496	298064
6:128221238	T	C	0.632	-0.00229736	0.00749999	0.759365	335291
6:128222626	A	G	0.467	0.00270365	0.0142	0.848997	313287
6:128223935	G	A	0.164	-0.00499749	0.00829999	0.547102	301568
6:128224552	A	T	0.474	-0.00600195	0.00849999	0.480118	304592
6:128225372	A	T	0.646	0.00520351	0.0126	0.679623	332083
6:128225616	G	C	0.152	0.00220242	0.0143	0.877597	302871
6:128226775	C	T	0.223	-0.00499749	0.00829999	0.547102	280502
6:128227074	T	C	0.155	-0.00699547	0.0084	0.40496	298064
6:128227896	T	A	0.733	-0.00499749	0.00829999	0.547102	317640
6:128228099	C	A	0.314	0.0075988	0.0106	0.473455	310374
6:128228284	G	A	0.475	0.00210221	0.00749999	0.779251	312705
6:128228643	G	A	0.733	-0.0036035	0.00749999	0.630895	317640
6:128228833	G	A	0.164	0.00650109	0.0103	0.527927	295796
6:128229798	C	T	0.164	-0.00079968	0.00759999	0.9162	295796
6:128231798	C	T	0.165	-0.000699755	0.00759999	0.92664	294356
6:128232545	A	G	0.646	0.00989883	0.0106	0.35038	332083
6:128232934	C	G	0.426	0.00889948	0.0095	0.348868	318908
6:128233151	C	T	0.426	0.00869772	0.0106	0.411909	310571
6:128233158	T	A	0.152	-0.00610135	0.00839999	0.467623	302871
6:128234278	T	C	0.729	0.00270365	0.00809999	0.738542	314669
6:128234992	A	C	0.124	-0.00239712	0.00749999	0.749259	333723
6:128235258	G	A	0.164	-0.00580313	0.00839999	0.48966	295796
6:128238247	C	G	0.643	0.00650109	0.0104	0.531902	330829
6:128238286	C	G	0.165	0.0062998	0.0104	0.54468	294356
6:128238364	T	A	0.733	0.00640044	0.0104	0.538272	310211
6:128240708	G	T	0.727	0.000100005	0.00759999	0.989501	313223
6:128243369	G	A	0.475	0.00470103	0.00749999	0.530787	304530
6:128245765	T	G	0.113	0.00480151	0.00759999	0.527532	275655
6:128246042	T	A	0.156	0.00839514	0.0106	0.428364	296504
6:128246717	G	T	0.638	-0.00560427	0.00839999	0.50466	328816
6:128247013	G	A	0.722	-0.0332994	0.0110001	0.00246848	309720
6:128247992	T	C	0.47	0.00640044	0.0104	0.538272	304866
6:128248342	C	A	0.156	0.00310481	0.00759999	0.682885	296504
6:128248673	C	T	0.215	0.00709511	0.0104	0.495098	282007
6:128249363	G	T	0.735	-0.00330453	0.00849999	0.697447	311701
6:128253505	A	C	0.734	-0.00159872	0.00839999	0.849055	310953
6:128254688	A	T	0.738	0.00040008	0.00759999	0.958017	313989
6:128255410	A	G	0.734	0.00709511	0.0126	0.573364	310953
6:128255965	G	A	0.134	0.00959589	0.0106	0.365321	285818
6:128256360	G	C	0.734	0.00530404	0.00759999	0.485239	310953
6:128256578	T	C	0.131	-0.00169856	0.00839999	0.839753	281476
6:128256981	C	T	0.09	-0.00079968	0.00759999	0.9162	261911
6:128260482	G	C	0.155	0.00950503	0.0106	0.369878	298063
6:128261368	C	A	0.162	0.00369682	0.00959999	0.700173	293070
6:128261543	C	T	0.477	-0.00320486	0.00849999	0.706142	304413
6:128262515	C	A	0.668	-0.00330453	0.00849999	0.697447	333591
6:128263434	A	G	0.67	-0.00219758	0.00849999	0.79599	326086
6:128264925	G	C	0.181	-0.00320486	0.00849999	0.706142	321071
6:128265919	C	A	0.372	0.0143018	0.0115	0.213635	316684
6:128266250	G	T	0.136	-0.00330453	0.00849999	0.697447	277422
6:128266531	C	T	0.481	0.0213973	0.0117	0.0674264	320872
6:128268374	A	G	0.254	0.00359646	0.0143	0.801427	328079
6:128268565	A	G	0.349	0.00989883	0.0106	0.35038	317332
6:128268837	C	T	0.484	0.0103029	0.0105	0.32648	329585
6:128269180	C	T	0.256	-0.00119928	0.00759999	0.874614	326391
6:128269592	A	G	0.483	0.00110061	0.00769999	0.886341	329629
6:128270067	T	C	0.136	-0.00279609	0.00779999	0.719989	277422
6:128270123	A	G	0.136	0.014799	0.00960002	0.123182	277422
6:128272324	T	C	0.377	0.00110061	0.00769999	0.886341	314992
6:128272876	T	A	0.401	0.00660174	0.0116	0.569277	316163
6:128274667	A	G	0.215	-0.0082955	0.0074	0.262282	328106
6:128275171	T	G	0.86	0.00429923	0.00839999	0.608782	290432
6:128276700	C	T	0.39	0.00369682	0.00779999	0.635534	319219
6:128277151	G	A	0.136	-0.00730327	0.0073	0.317094	277422
6:128277210	G	T	0.367	-0.00229736	0.00839999	0.784472	318463
6:128277236	A	G	0.469	-0.00770028	0.0073	0.291502	330517
6:128277933	C	T	0.348	0.00650109	0.0116	0.57518	317756
6:128278053	G	A	0.374	0.0062998	0.0116	0.58707	324367
6:128278230	G	C	0.371	-0.000499875	0.00769999	0.948239	308956
6:128278231	A	T	0.371	-0.0020978	0.00759999	0.782528	308956
6:128278233	T	C	0.133	-0.0207042	0.00890006	0.0200027	273196
6:128278336	C	T	0.374	-0.0153023	0.0112	0.171852	315997
6:128278798	G	A	0.257	-0.00129916	0.00759999	0.86427	333451
6:128279185	A	G	0.348	0.00520351	0.0116	0.653735	317756
6:128279422	T	C	0.348	0.000700245	0.00769999	0.927539	317756
6:128279429	G	C	0.231	-0.0111971	0.00730001	0.125068	333868
6:128280104	C	T	0.257	0.00300451	0.00779999	0.700094	333451
6:128280358	G	T	0.137	0.00130085	0.00759999	0.864095	275716
6:128280375	T	A	0.137	0.0010005	0.00779999	0.897936	275716
6:128280931	A	G	0.135	0.0010005	0.00779999	0.897936	279154
6:128281556	T	C	0.347	0.004902	0.0118	0.677832	318184
6:128281661	A	G	0.346	-0.001998	0.00769999	0.795264	318615
6:128281861	A	C	0.371	-0.0036035	0.00829999	0.664174	317033
6:128282029	G	T	0.256	0.00270365	0.00779999	0.728875	334303
6:128282758	G	A	0.256	0.00280393	0.00779999	0.719237	334303
6:128282783	T	C	0.37	0.0031951	0.00859999	0.710248	309299
6:128283094	C	T	0.473	-0.00320486	0.00829999	0.699402	330210
6:128283193	T	C	0.371	0.00300451	0.0116	0.795628	317032
6:128283867	T	A	0.206	0.00339576	0.0116	0.769722	285020
6:128284130	A	G	0.468	0.005103	0.0116	0.659999	330601
6:128284219	T	A	0.371	0.00180162	0.00779999	0.817332	317033
6:128284771	A	G	0.37	0.00260339	0.00779999	0.738555	317385
6:128286301	A	G	0.14	-0.0018982	0.00769999	0.80528	280332
6:128286386	A	G	0.143	-0.00269636	0.00829999	0.745285	280308
6:128287158	T	C	0.137	-0.00269636	0.00829999	0.745285	280532
6:128287313	T	G	0.22	-0.00279609	0.00779999	0.719989	308681
6:128287608	G	A	0.138	-0.0103958	0.00730001	0.154424	310361
6:128287848	A	G	0.143	-0.001998	0.00769999	0.795264	280308
6:128288536	C	T	0.144	0.0158042	0.00970003	0.10325	278687
6:128289019	C	T	0.229	-0.00960374	0.00730001	0.188315	313646
6:128289214	T	C	0.143	-0.00179838	0.00769999	0.815329	275412
6:128289511	A	G	0.829	0.000900405	0.00769999	0.906911	265284
6:128291199	T	C	0.193	0.00660174	0.0114	0.562521	312054
6:128291649	T	C	0.192	0.00500249	0.0113	0.657983	306798
6:128291681	G	T	0.15	0.00810274	0.0115	0.481068	264722
6:128292071	A	T	0.15	0.00470103	0.00909999	0.605437	306182
6:128292392	T	A	0.226	-0.0183997	0.0109	0.0914037	302815
6:128293506	T	C	0.139	0.00520351	0.0113	0.645165	277138
6:128293562	T	C	0.192	0.00660174	0.0113	0.559068	306798
6:128293634	T	C	0.139	0.002002	0.00889999	0.822022	277138
6:128293932	A	C	0.143	0.0075988	0.0114	0.505052	275412
6:128294055	T	C	0.138	-0.00350385	0.0108	0.745611	274035
6:128294709	A	T	0.216	0.012599	0.00950001	0.184769	306030
6:128295502	T	C	0.155	0.013298	0.00960001	0.165989	271816
6:128300146	T	G	0.124	0.00310481	0.0114	0.785351	316247
6:128300949	A	G	0.132	0.0247026	0.0106001	0.0197841	316396
6:128302874	G	A	0.26	0.00160128	0.00909999	0.860321	323090
6:128304813	G	T	0.13	0.00910129	0.0115	0.428701	314776
6:128305254	C	T	0.138	0.0137035	0.00960002	0.153453	310363
6:128305781	C	T	0.304	0.00879859	0.0115	0.444215	332165
6:128305888	C	T	0.304	0.00749804	0.0114	0.510716	332165
6:128306611	C	T	0.388	0.00900038	0.0116	0.437811	328388
6:128306769	T	C	0.427	0.00530404	0.00919999	0.564259	327371
6:128307118	G	T	0.246	-0.00039992	0.0111	0.971259	298544
6:128307725	C	T	0.258	-0.00390238	0.0113	0.729836	332588
6:128308903	G	A	0.399	-0.00489799	0.011	0.656123	334023
6:128309375	A	C	0.406	-0.0347975	0.00840021	3.43609e-05	332134
6:128309768	G	A	0.256	-0.00390238	0.0111	0.725164	334285
6:128311140	C	T	0.411	-0.00630011	0.0109	0.563269	330880
6:128311595	C	A	0.454	-0.0301023	0.00790016	0.000138773	332038
6:128311640	G	T	0.452	-0.0301994	0.00790016	0.000132037	332291
6:128312033	G	A	0.288	-0.0267977	0.00750013	0.000352963	334222
6:128312231	T	C	0.288	-0.0314987	0.00740019	2.07684e-05	334222
6:128312324	C	T	0.288	0.0292023	0.00890015	0.00103403	334222
6:128312843	A	G	0.386	-0.0350003	0.00830021	2.47799e-05	329014
6:128312985	C	T	0.288	-0.0307038	0.00740018	3.33846e-05	334222
6:128313088	G	A	0.232	-0.0291024	0.00740016	8.40077e-05	332845
6:128313257	T	C	0.106	-0.0356953	0.00830022	1.70395e-05	278155
6:128314604	C	A	0.313	-0.0284028	0.00740015	0.000123972	335269
6:128315431	A	G	0.567	-0.0338989	0.00730023	3.42491e-06	317612
6:128316229	T	C	0.544	-0.0332026	0.00730022	5.41138e-06	331799
6:128319352	T	G	0.582	-0.0330962	0.00800019	3.51985e-05	329252
6:128322437	C	T	0.263	-0.0330962	0.00800019	3.51985e-05	328479
6:128322912	C	G	0.335	-0.0332026	0.00800019	3.32142e-05	307632
6:128323045	C	T	0.549	-0.0271968	0.00750014	0.000287654	323497
6:128324030	C	G	0.611	-0.0332026	0.00800019	3.32142e-05	328080
6:128324241	C	T	0.573	-0.0353961	0.00860021	3.85961e-05	327371
6:128339840	G	A	0.838	0.00429923	0.0129	0.738927	267033
6:12927544	G	C	0.278	0.0107981	0.00870001	0.214547	288727
6:129314794	G	A	0.131	-0.0346043	0.00780022	9.15074e-06	272096
6:129788658	A	G	0.43	-0.0281014	0.00750015	0.000179119	318159
6:129790436	T	C	0.149	0.0323992	0.00730021	9.07455e-06	326076
6:129955117	C	A	0.429	0.0279983	0.00740015	0.000154651	327002
6:129962633	C	T	0.296	-0.034498	0.00830021	3.23461e-05	337257
6:129962931	A	C	0.079	-0.0379025	0.00800028	2.16209e-06	321202
6:129965354	A	G	0.222	0.0332983	0.00740022	6.80704e-06	335519
6:129966405	G	A	0.079	0.027104	0.00750014	0.000301739	321202
6:129971544	A	G	0.353	0.0316971	0.0074002	1.84161e-05	332496
6:130019354	C	T	0.125	0.00540458	0.011	0.623196	314073
6:130072861	A	C	0.352	0.0152964	0.0119	0.198649	324348
6:130073291	C	T	0.471	0.00369682	0.00749999	0.622076	321491
6:130301171	G	A	0.423	-0.00639948	0.0103	0.534396	328193
6:130471063	G	A	0.378	0.00920221	0.00740001	0.213669	322998
6:130473222	T	G	0.277	0.0383979	0.00790026	1.17193e-06	310408
6:130549070	A	G	0.118	0.0239956	0.0137	0.0798601	218135
6:130595594	G	A	0.296	0.0355028	0.0087002	4.49022e-05	320813
6:130665389	C	T	0.354	0.0243952	0.0137	0.0749676	323488
6:130734334	G	A	0.158	0.0275048	0.00760014	0.000295757	310782
6:130752428	A	C	0.172	0.0214995	0.0113	0.0570928	314245
6:130753316	T	G	0.172	-0.000299955	0.00769999	0.968926	314244
6:130755667	G	A	0.198	-0.00410158	0.00739999	0.579396	312611
6:130781255	T	A	0.077	-0.00499749	0.00739999	0.499462	297641
6:131150504	C	T	0.697	-0.00380276	0.00759999	0.616819	341380
6:131183519	C	T	0.738	-0.0036035	0.00839999	0.667932	280056
6:131232950	G	A	0.743	-0.0222995	0.0139001	0.108653	277390
6:13137765	T	G	0.152	0.00830439	0.0108	0.441938	291758
6:13171279	A	G	0.156	-0.0320024	0.00990014	0.00122703	339906
6:1318711	G	A	0.118	-0.0294035	0.0122001	0.0159482	283159
6:132095805	A	C	0.11	-0.0338022	0.00810021	3.00607e-05	306025
6:132118684	A	G	0.046	-0.0392976	0.0077003	3.3362e-07	301760
6:132160455	G	A	0.4	-0.0274011	0.0103001	0.00780761	324920
6:132160643	G	A	0.222	-0.0291995	0.00990012	0.00318382	335532
6:132203432	G	A	0.129	-0.0304031	0.00990013	0.00213358	271106
6:132268964	T	C	0.291	-0.0254046	0.00940009	0.00688026	316184
6:13238239	C	T	0.277	-0.0255995	0.00830011	0.00204074	317923
6:132622813	T	C	0.437	-0.00799793	0.0144	0.578613	300701
6:132623184	T	C	0.437	0.0186019	0.00780005	0.0170861	300701
6:132640317	A	G	0.456	0.034105	0.00900021	0.000151038	290639
6:132847676	G	A	0.274	0.0277001	0.00910014	0.00233513	284741
6:133032759	G	A	0.407	-0.00139902	0.0121	0.907952	314653
6:1333394	C	G	0.61	0.00599795	0.0076	0.429992	319218
6:1334448	G	A	0.603	0.00690378	0.0075	0.35731	325745
6:133480179	A	G	0.243	-0.0009995	0.0182	0.956204	315041
6:133488182	T	C	0.228	0.0034961	0.00749999	0.64111	314613
6:133611341	A	C	0.402	0.0168003	0.00870004	0.0534749	315904
6:133627248	G	T	0.479	-0.00720399	0.012	0.548284	320975
6:133639892	A	G	0.315	0.0122042	0.00820002	0.136669	325727
6:133653603	A	G	0.339	-0.0124028	0.00770002	0.107235	313656
6:1341652	T	C	0.12	-0.0281987	0.0121001	0.0197824	283705
6:134313173	G	A	0.116	-0.012699	0.00770002	0.0991027	253112
6:134487125	G	A	0.228	-0.0119977	0.00780002	0.124008	288132
6:134493397	A	G	0.117	-0.0199007	0.00880006	0.0237331	321045
6:134582426	T	C	0.469	0.00719583	0.0076	0.343731	313125
6:134713774	T	C	0.295	0.00900038	0.0087	0.30089	291915
6:135199596	T	C	0.097	0.00690378	0.00889999	0.437923	320499
6:135199781	G	A	0.097	0.000900405	0.00759999	0.905692	320499
6:135418916	G	A	0.257	0.00910129	0.00740001	0.218733	341627
6:135423209	C	T	0.294	0.00599795	0.00789999	0.447712	330193
6:135426573	G	A	0.26	-0.0082955	0.0079	0.293689	339054
6:135427817	A	G	0.257	-0.0030952	0.013	0.811809	341627
6:135435501	C	T	0.242	-0.00139902	0.00929998	0.880423	338895
6:135494875	C	T	0.259	-0.0150955	0.0115	0.189301	331768
6:135495226	T	C	0.294	-0.00870203	0.0075	0.245939	314289
6:135495574	C	T	0.274	-0.0160013	0.00850004	0.0597686	327940
6:135497832	A	G	0.11	0.0213973	0.0125	0.0869375	332974
6:135522755	G	A	0.106	0.0212951	0.0125	0.0884547	338138
6:135719500	A	C	0.582	-0.0203025	0.00820006	0.0132902	320542
6:135739355	A	C	0.331	-0.0227004	0.00800009	0.00454658	325587
6:135797808	C	T	0.326	-0.0213994	0.00820007	0.00906324	328128
6:135950680	C	A	0.393	-0.0203025	0.00820006	0.0132902	318342
6:135983115	A	G	0.354	-0.0106036	0.00840001	0.20683	332082
6:136133659	C	T	0.29	0.00650109	0.0083	0.433472	332869
6:136453874	A	T	0.391	0.0037972	0.00819999	0.643311	318925
6:137050554	G	A	0.492	0.00729656	0.0082	0.37356	329333
6:137051928	C	T	0.448	-0.00929665	0.0116	0.422879	323913
6:137057373	A	G	0.468	-0.00600195	0.0117	0.60796	330602
6:137420740	G	A	0.208	0.0113036	0.00750001	0.131772	336155
6:137422752	C	T	0.624	-0.00219758	0.00779999	0.778141	323675
6:137423779	A	G	0.221	0.00140098	0.00779999	0.857456	336620
6:137423847	T	C	0.208	-0.0172995	0.00760005	0.022832	336155
6:137438057	A	G	0.201	-0.00699547	0.0076	0.357334	329824
6:137444054	A	G	0.146	0.00060018	0.00799999	0.940197	313103
6:137445359	T	C	0.355	0.00190181	0.00759999	0.802403	331661
6:137447828	A	G	0.147	-0.00489799	0.00729999	0.502248	311338
6:137452730	A	G	0.144	-0.00639948	0.0074	0.387151	310818
6:137452908	G	A	0.204	-0.00840458	0.0073	0.249604	326199
6:137453226	A	G	0.143	-0.00819632	0.0089	0.357084	306864
6:137458262	A	T	0.153	0.00739729	0.0076	0.33039	295642
6:137461880	T	C	0.205	-0.00960374	0.0087	0.269646	339789
6:137463154	G	C	0.206	-0.00850374	0.0089	0.339337	338565
6:137464218	A	G	0.206	-0.00909848	0.0091	0.317391	338565
6:137464837	C	G	0.142	0.00250313	0.0106	0.81332	308665
6:137465656	G	A	0.139	-0.0057037	0.00759999	0.452961	320128
6:137466614	G	A	0.205	0.00120072	0.0106	0.909812	332280
6:137471327	A	G	0.204	0.00270365	0.0107	0.800517	305710
6:137474838	G	A	0.204	-0.00819632	0.0091	0.367751	305710
6:137541075	T	C	0.636	0.00280393	0.0108	0.795154	268530
6:137572295	T	G	0.124	-0.0118001	0.0107	0.270108	316247
6:137577344	T	C	0.124	0.00120072	0.00889999	0.892681	321919
6:137580222	C	A	0.135	0.00190181	0.00889999	0.830792	316160
6:137583003	C	G	0.132	0.00180162	0.00889999	0.839581	322227
6:137610097	C	T	0.124	-0.00139902	0.0108	0.896931	266916
6:137826168	T	C	0.16	-0.00159872	0.0107	0.881227	285062
6:137826670	G	A	0.16	0.00110061	0.00899999	0.90267	296026
6:137826868	G	A	0.16	0.00979784	0.0094	0.297262	290467
6:137827291	C	T	0.16	0.010697	0.0094	0.255129	296026
6:137828726	C	T	0.161	-0.00620074	0.00839999	0.460403	283629
6:137830540	A	G	0.161	-0.00929665	0.0113	0.410671	294538
6:137830943	C	T	0.161	-0.00990082	0.0112	0.376695	289007
6:137831602	T	C	0.161	-0.00679685	0.0109	0.532913	289007
6:137832830	A	C	0.151	-0.00819632	0.0109	0.452077	263277
6:137833125	T	A	0.147	-0.0018982	0.0123	0.877353	299912
6:137833654	G	T	0.162	-0.0153023	0.0107	0.152682	277013
6:137876921	G	T	0.486	-0.0114047	0.0105	0.277407	320662
6:137880663	T	A	0.799	-0.0110982	0.0106	0.2951	329825
6:137880708	A	G	0.063	-0.0117013	0.0105	0.265105	301460
6:137881068	C	A	0.706	-0.0160013	0.0107	0.134798	314289
6:137881135	C	T	0.486	-0.0125015	0.0105	0.233802	320662
6:137881617	G	A	0.221	-0.0125015	0.0106	0.238243	321662
6:137881785	T	C	0.779	-0.0127978	0.0106	0.227303	329014
6:137882045	T	G	0.197	-0.0148985	0.0114	0.191253	307242
6:137882316	C	T	0.803	-0.0125015	0.0108	0.247048	334846
6:137882485	G	A	0.779	-0.0153023	0.0108	0.156518	329014
6:137882632	C	A	0.708	0.00170145	0.00739999	0.81815	315548
6:137882681	T	C	0.298	0.00260339	0.00909999	0.774812	297164
6:137882779	C	T	0.354	0.00559563	0.0157	0.721534	307340
6:137882875	G	C	0.779	0.00399798	0.00819999	0.625862	329014
6:137883270	G	A	0.488	0.00180162	0.00739999	0.807647	320595
6:137883550	G	A	0.063	0.00290421	0.00889999	0.744185	301460
6:137883980	A	G	0.488	0.00110061	0.00879999	0.900469	320595
6:137884196	T	G	0.298	-0.00499749	0.00949999	0.598852	297164
6:137885352	G	T	0.063	0.000300045	0.00909999	0.973697	301460
6:137885526	A	G	0.354	0.00080032	0.00879999	0.927536	307340
6:137885666	T	C	0.063	0.00389759	0.00819999	0.634562	293924
6:137885680	C	T	0.033	0.0075988	0.0084	0.365667	227143
6:137886077	A	G	0.22	0.00769957	0.0079	0.329744	322710
6:137886358	A	C	0.354	0.000500125	0.00879999	0.954679	307340
6:137886540	A	G	0.063	0.00130085	0.00739999	0.860459	301460
6:137886613	G	C	0.707	0.00500249	0.0157	0.750007	330859
6:137886743	A	T	0.488	0.00130085	0.00739999	0.860459	320595
6:137887274	A	G	0.298	0.00749804	0.0084	0.372058	304368
6:137887547	T	C	0.063	0.00500249	0.0157	0.750007	301460
6:137887564	T	C	0.063	0.00769957	0.0079	0.329744	301460
6:137887822	T	C	0.354	0.00650109	0.0159	0.682632	307340
6:137887880	A	C	0.488	-0.00279609	0.0245999	0.909505	320595
6:137888056	A	G	0.298	0.0037972	0.00889999	0.669633	297164
6:137888086	A	T	0.707	0.00749804	0.0079	0.34256	330859
6:137888501	C	G	0.488	0.005103	0.0157	0.745157	320595
6:137888608	T	C	0.207	0.00389759	0.00799999	0.626117	322688
6:137888655	C	T	0.354	0.00120072	0.00739999	0.871101	307340
6:137888787	G	C	0.488	0.00739729	0.0083	0.3728	320595
6:137888891	T	C	0.803	0.00540458	0.0157	0.730665	334846
6:137889270	A	G	0.208	0.00520351	0.0157	0.740316	321542
6:137889729	A	C	0.799	0.0075988	0.0079	0.336113	329825
6:137889913	A	G	0.41	0.00110061	0.00739999	0.881766	313940
6:137890105	G	C	0.065	0.00739729	0.0084	0.378518	292810
6:137890164	A	C	0.341	0.00429923	0.00799999	0.590988	312763
6:137890574	A	G	0.353	0.000900405	0.00739999	0.903155	307734
6:137890653	T	C	0.353	0.00670241	0.00909999	0.461409	307734
6:137891497	T	C	0.341	0.00739729	0.0079	0.349085	320834
6:137891737	C	T	0.065	0.000900405	0.00739999	0.903155	292810
6:137892192	A	G	0.065	-9.9995e-05	0.00909999	0.991233	292810
6:137892320	G	C	0.706	0.00690378	0.00909999	0.448058	322098
6:137892333	G	C	0.065	0.00230265	0.00909999	0.800238	292810
6:137892535	G	A	0.365	-0.00159872	0.00759999	0.833388	311067
6:137892694	G	T	0.778	0.00480151	0.0157	0.759735	327953
6:137893069	T	G	0.296	0.00150113	0.00789999	0.849296	305554
6:137893717	T	A	0.364	0.00680309	0.0079	0.389155	311431
6:137893893	A	G	0.706	0.00680309	0.0079	0.389155	322098
6:137894424	G	T	0.799	0.000300045	0.00779999	0.969315	329825
6:137894749	A	C	0.341	0.00429923	0.0157	0.78421	320834
6:137895282	G	A	0.342	0.0041988	0.0157	0.78913	312323
6:137895404	T	C	0.796	0.00369682	0.00809999	0.648103	333489
6:137896596	G	T	0.213	0.0041988	0.0157	0.78913	309157
6:137898934	G	A	0.827	0.00369682	0.00779999	0.635534	332672
6:137899748	C	T	0.212	0.000500125	0.00879999	0.954679	331486
6:137899792	A	G	0.43	0.00700447	0.0083	0.398718	326816
6:137899901	C	T	0.424	0.0037972	0.00779999	0.626385	327988
6:137900426	G	T	0.197	0.00359646	0.00809999	0.657037	327606
6:137900507	G	T	0.313	0.00220242	0.00909999	0.808761	326854
6:137900707	C	T	0.429	0.000100005	0.00779999	0.98977	318342
6:137900749	G	A	0.265	0.000500125	0.00789999	0.949522	297534
6:137902222	C	G	0.124	0.00210221	0.00899999	0.815312	305343
6:137902440	G	A	0.34	-0.00649884	0.00919999	0.479942	321289
6:137902673	G	A	0.572	0.00110061	0.00959999	0.908725	310201
6:137902750	T	C	0.124	0.010697	0.00890001	0.229398	305343
6:137902944	C	T	0.124	0.00040008	0.00739999	0.956883	305343
6:137903756	C	T	0.124	0.00040008	0.00739999	0.956883	305343
6:137904559	T	C	0.225	-0.00519647	0.00919999	0.572186	332342
6:137905926	G	T	0.572	-0.00259663	0.00789999	0.742392	310200
6:137906022	C	G	0.452	0.00460057	0.00749999	0.539606	314824
6:137906617	C	T	0.826	0.00839514	0.0087	0.334565	338169
6:137906656	T	C	0.226	0.00670241	0.0115	0.560015	331299
6:137906748	C	T	0.337	0.00940408	0.00780001	0.227952	322682
6:137906930	C	G	0.212	-0.00390238	0.00759999	0.607622	331487
6:137907843	C	G	0.124	0.00680309	0.0115	0.554136	300101
6:137907966	A	G	0.826	0.00680309	0.0115	0.554136	338169
6:137908309	A	G	0.124	0.00690378	0.0115	0.548287	300101
6:137910872	G	T	0.032	0.00869772	0.0087	0.317438	228395
6:137911899	A	G	0.572	-0.00430074	0.00759999	0.57147	310200
6:137913911	A	G	0.126	0.00080032	0.00749999	0.915019	306491
6:137913993	G	A	0.124	0.00060018	0.00949999	0.949626	294993
6:137914269	T	A	0.225	0.00900038	0.0087	0.30089	332342
6:137914871	T	C	0.242	0.0107981	0.00780001	0.166246	295216
6:137915529	A	C	0.225	0.010505	0.00890001	0.237867	332343
6:137916170	G	A	0.212	0.00739729	0.0116	0.52367	324161
6:137916353	G	A	0.225	0.000700245	0.00949999	0.941241	332342
6:137916413	G	A	0.124	0.00749804	0.0116	0.518031	327746
6:137916616	A	G	0.126	0.00739729	0.0249	0.766405	306491
6:137917237	T	A	0.243	-0.0044003	0.00759999	0.562597	294389
6:137917679	C	T	0.126	0.00599795	0.0114	0.598793	306491
6:137918440	G	A	0.579	0.00619918	0.0117	0.59622	303506
6:137919415	G	C	0.225	0.00849599	0.0087	0.328792	332342
6:137919453	T	C	0.225	0.00709511	0.00899999	0.430494	332342
6:137919837	T	C	0.124	0.00820356	0.0087	0.345713	300101
6:137920125	T	C	0.115	0.00940408	0.009	0.29607	331634
6:137920217	G	A	0.826	0.00839514	0.0087	0.334565	338169
6:137920683	T	A	0.225	0.00280393	0.0111	0.800572	332342
6:137920720	T	A	0.129	0.00589736	0.0114	0.604938	285187
6:137921184	T	G	0.129	0.00690378	0.00899999	0.44303	285187
6:137922827	A	G	0.199	0.00680309	0.0114	0.550666	325123
6:137924218	C	T	0.127	-0.0057037	0.00769999	0.45885	294019
6:137924265	T	C	0.345	0.00879859	0.0087	0.311857	288683
6:137924466	C	T	0.252	0.00879859	0.0087	0.311857	293784
6:137924481	A	G	0.678	0.00749804	0.0116	0.518031	306234
6:137924662	G	T	0.671	0.00460057	0.0114	0.686537	310463
6:137924830	C	T	0.672	0.00130085	0.00949999	0.891085	310947
6:137925101	C	T	0.252	0.00849599	0.0087	0.328792	293784
6:137925991	A	C	0.203	0.00709511	0.0117	0.544236	327393
6:137926327	T	C	0.203	0.00690378	0.0117	0.555146	327393
6:137926346	T	C	0.197	0.0062998	0.00919999	0.493494	327604
6:137927444	A	G	0.204	0.00160128	0.0116	0.890207	326197
6:137929810	G	T	0.379	-0.00560427	0.00819999	0.494324	314338
6:137930272	C	T	0.118	0.00399798	0.00889999	0.653279	283165
6:137930558	T	C	0.124	0.00450011	0.00809999	0.578505	285161
6:137931565	T	A	0.124	0.00670241	0.008	0.402142	285161
6:137933310	T	C	0.201	0.00650109	0.008	0.416427	322694
6:137933374	C	T	0.864	0.00399798	0.00889999	0.653279	326054
6:137933495	T	G	0.374	0.0138961	0.00910002	0.126751	315997
6:137933511	C	A	0.128	0.0140989	0.00910002	0.121303	287085
6:137934050	C	A	0.753	0.0144032	0.00920002	0.11745	297740
6:137934080	G	A	0.134	0.0143018	0.00910002	0.116038	285819
6:137934459	A	G	0.141	0.00409839	0.00769999	0.594547	316322
6:137934971	A	G	0.186	0.0037972	0.0122	0.755613	284007
6:137936261	T	C	0.101	0.00220242	0.0119	0.853168	329957
6:137937380	A	G	0.617	0.00210221	0.0119	0.859778	297421
6:137938551	A	T	0.613	-0.0034042	0.00919999	0.711366	303913
6:137939089	A	G	0.489	-0.00159872	0.0107	0.881227	312074
6:137939449	T	C	0.171	-0.000899595	0.00769999	0.906994	286083
6:137940600	C	T	0.218	0.00910129	0.0117	0.436635	332262
6:137940850	C	T	0.489	-0.00720399	0.00889999	0.418264	312074
6:137940857	C	T	0.389	0.00910129	0.0115	0.428701	328092
6:137940936	A	G	0.489	-0.0018982	0.0107	0.859193	312074
6:137940973	C	G	0.489	-0.00850374	0.0101	0.399813	312074
6:137941096	A	G	0.117	0.0112025	0.0121	0.354535	285261
6:137941813	A	G	0.124	-0.00580313	0.00789999	0.462599	333732
6:137942154	T	C	0.17	-0.00449986	0.00779999	0.564003	281970
6:137944758	T	G	0.127	-0.00149888	0.00749999	0.841598	326969
6:137944988	G	A	0.12	-0.00430074	0.0104	0.679216	331138
6:137945548	C	T	0.223	-0.000299955	0.00879999	0.972809	334461
6:137945598	G	A	0.12	-0.00119928	0.00749999	0.872956	325303
6:137945865	G	A	0.223	-0.00469894	0.00749999	0.53097	334461
6:137945924	A	G	0.273	-0.0010994	0.00749999	0.883459	298824
6:137946127	T	G	0.166	-0.00119928	0.00749999	0.872956	287380
6:137947208	A	G	0.223	0.00969686	0.0122	0.426715	334461
6:137947570	T	C	0.121	-0.00469894	0.011	0.66925	334726
6:137947897	G	A	0.223	-0.00789872	0.0105	0.451895	334461
6:137947988	C	T	0.613	-0.00539542	0.011	0.623785	311858
6:137948434	A	G	0.223	-0.00610135	0.0112	0.585916	334461
6:137948526	T	C	0.613	-0.000299955	0.00869999	0.972496	311858
6:137948693	G	A	0.166	-0.00699547	0.0113	0.535871	281983
6:137949411	C	T	0.5	-0.000299955	0.00869999	0.972496	320410
6:137949680	T	C	0.377	-0.00039992	0.00859999	0.96291	332015
6:137950420	G	T	0.121	-0.00689617	0.0105	0.511323	328775
6:137950789	A	T	0.38	-0.0010994	0.00869999	0.899441	330988
6:137950799	T	C	0.119	-0.00529595	0.0111	0.633281	333542
6:137950877	A	G	0.223	-0.000899595	0.00869999	0.917644	334461
6:137951047	C	T	0.501	-0.00390238	0.00769999	0.612293	320411
6:137951776	A	G	0.119	-0.000499875	0.00869999	0.954181	333542
6:137951850	T	C	0.376	-0.00420116	0.00769999	0.585337	332364
6:137951925	G	C	0.117	-0.00909848	0.0106	0.3907	285261
6:137952171	C	T	0.613	-0.00630011	0.0074	0.394566	311858
6:137952694	C	T	0.119	-0.00430074	0.00749999	0.566352	327665
6:137952912	T	C	0.119	-0.00499749	0.0112	0.655449	333542
6:137953165	C	A	0.121	-0.00410158	0.00749999	0.584463	328775
6:137953385	T	C	0.38	-0.0057037	0.0112	0.61057	330988
6:137953547	T	G	0.117	-0.00169856	0.00869999	0.845208	285261
6:137953682	C	A	0.376	-0.00639948	0.0074	0.387151	332364
6:137953734	G	A	0.501	-0.00550482	0.0112	0.623071	311924
6:137954339	A	G	0.12	-0.0044003	0.00749999	0.5574	331138
6:137954963	A	G	0.12	0.00979784	0.0122	0.421916	331138
6:137955032	C	T	0.166	-0.00410158	0.00769999	0.59426	287380
6:137955452	A	G	0.116	-0.00610135	0.0113	0.589236	323447
6:137955463	G	C	0.123	-0.00459941	0.0112	0.681321	282385
6:137955515	A	G	0.117	-0.00539542	0.0112	0.629995	332511
6:137955572	T	C	0.12	-0.0030952	0.00749999	0.67983	325303
6:137955636	A	G	0.379	0.00989883	0.0122	0.417147	322665
6:137956333	A	G	0.12	-0.00390238	0.00749999	0.602842	325303
6:137956470	T	C	0.12	-0.00620074	0.0075	0.40837	325303
6:137956658	G	T	0.12	-0.00639948	0.0112	0.56774	319621
6:137956734	T	C	0.118	-0.00659818	0.0112	0.555778	324302
6:137957336	A	G	0.166	-0.00580313	0.0105	0.580483	281984
6:137957575	C	T	0.824	-0.00529595	0.0115	0.645144	302461
6:137957889	T	C	0.5	0.0117993	0.012	0.32547	303768
6:137958265	T	C	0.469	-0.00539542	0.0113	0.633027	313114
6:137959044	G	A	0.881	-0.00639948	0.0113	0.571172	327661
6:137959116	G	A	0.885	-0.00320486	0.00759999	0.673249	325888
6:137959118	C	T	0.411	-0.00639948	0.0113	0.571172	322124
6:137959455	A	C	0.409	-0.00639948	0.0113	0.571172	322604
6:137959872	A	G	0.471	-0.00679685	0.0114	0.551031	321480
6:137959958	G	C	0.1	-0.00410158	0.0114	0.719006	332883
6:137960054	A	G	0.471	-0.00259663	0.0106	0.806483	321480
6:137960364	T	G	0.156	0.00210221	0.00999998	0.833495	333148
6:137960426	A	T	0.471	0.000900405	0.00759999	0.905692	321480
6:137960537	A	G	0.471	0.0262002	0.00750013	0.000477083	321480
6:137960862	G	A	0.471	0.0220002	0.0113	0.0515449	321480
6:137961013	T	C	0.233	0.0207028	0.0115	0.0718227	324280
6:137961334	G	T	0.16	-0.0173978	0.00750005	0.0203578	332993
6:137961760	A	G	0.471	-0.0165031	0.00750004	0.0277788	321480
6:137962011	T	A	0.471	0.0253999	0.00740012	0.000598361	321480
6:137962133	A	G	0.31	-0.0235017	0.0121001	0.0521035	304975
6:137962376	C	A	0.471	0.0253999	0.00740012	0.000598361	321480
6:137962655	A	G	0.471	-0.0204005	0.01	0.0413464	321480
6:137963053	T	A	0.235	0.0252973	0.00740012	0.000629681	329901
6:137963523	G	A	0.471	0.025205	0.00740012	0.000659164	321480
6:137963592	A	C	0.257	0.0255024	0.00740013	0.000568493	333441
6:137963681	T	A	0.101	-0.00550482	0.00869999	0.526904	329954
6:137964160	G	T	0.086	-0.0197046	0.00990004	0.0465521	244744
6:137964505	T	C	0.111	0.0259026	0.00740013	0.000464753	324719
6:137964623	C	G	0.156	0.0255024	0.00740013	0.000568493	333148
6:137964697	G	A	0.19	0.0182047	0.00820005	0.0264139	279396
6:137964825	A	G	0.471	0.0253999	0.00740012	0.000598361	330348
6:137964953	T	G	0.233	0.0255024	0.00740013	0.000568493	331865
6:137965077	T	C	0.471	-0.00509699	0.00859999	0.5534	330348
6:137965098	T	G	0.101	0.0253999	0.00740012	0.000598361	329954
6:137965418	A	G	0.235	-0.0252973	0.0083001	0.002305	329901
6:137965887	G	C	0.233	-0.0222995	0.0121	0.0653396	331865
6:137966051	C	T	0.258	0.004902	0.0151	0.745457	332596
6:137966635	G	A	0.471	-0.0235993	0.0117001	0.0436927	330348
6:137966860	T	C	0.235	-0.0213015	0.0100001	0.0331601	329901
6:137966943	T	G	0.471	0.0226956	0.0101001	0.0246353	330348
6:137967214	A	G	0.233	0.025605	0.00730012	0.000452375	331865
6:137967252	T	C	0.235	-0.00479847	0.00859999	0.57687	329901
6:137968127	C	T	0.259	0.0255024	0.00730012	0.000476866	331759
6:137968148	A	G	0.156	-0.0218985	0.0121	0.0703292	333148
6:137968599	T	C	0.234	-0.00529595	0.00859999	0.538021	330878
6:137968637	C	G	0.237	-0.00489799	0.00859999	0.568994	327974
6:137969259	A	G	0.156	-0.0259991	0.00830011	0.00173397	333148
6:137969374	T	C	0.258	0.0255024	0.00730012	0.000476866	332597
6:137969492	C	T	0.289	-0.00539542	0.00859999	0.530414	317474
6:137969775	T	G	0.147	0.0252973	0.00730012	0.000529591	329734
6:137969951	G	C	0.156	-0.00489799	0.00859999	0.568994	333148
6:137970295	C	T	0.156	-0.00529595	0.00859999	0.538021	333148
6:137970471	T	C	0.064	-0.0258042	0.00830011	0.00187787	268958
6:137970525	A	T	0.471	-0.0213015	0.0100001	0.0331601	330348
6:137970706	C	T	0.258	-0.00519647	0.00859999	0.545683	332597
6:137970715	T	C	0.258	-0.00550482	0.00859999	0.52211	332597
6:137970840	A	G	0.258	-0.0210959	0.0100001	0.0348946	332597
6:137970954	A	G	0.471	-0.0251998	0.0083001	0.00239673	330348
6:137970958	T	C	0.249	0.0174005	0.00820005	0.0338375	324662
6:137971064	G	T	0.47	-0.0217028	0.0103001	0.0351128	330426
6:137971727	A	T	0.156	-0.0212036	0.0100001	0.0339766	333148
6:137971814	A	G	0.471	-0.0210959	0.0100001	0.0348946	330348
6:137971858	C	T	0.236	0.0140989	0.0165	0.392839	328933
6:137972685	A	G	0.08	0.0252973	0.00730012	0.000529591	275802
6:137973068	G	A	0.192	-0.0252973	0.0083001	0.002305	282742
6:137973349	A	G	0.087	-0.0252973	0.0083001	0.002305	273869
6:137973832	T	C	0.192	-0.0251998	0.0083001	0.00239673	282742
6:137974104	C	T	0.16	0.0252973	0.00730012	0.000529591	319938
6:137974635	T	C	0.47	-0.00890027	0.0085	0.295058	330426
6:137974699	T	C	0.101	0.0256974	0.00730013	0.000431341	335477
6:137974836	G	T	0.234	-0.0212036	0.0100001	0.0339766	323315
6:137974974	T	G	0.101	0.0252973	0.00730012	0.000529591	335477
6:137975119	C	G	0.249	-0.00639948	0.00859999	0.4568	324662
6:137975154	A	C	0.157	0.00530404	0.0147	0.718234	331418
6:137977039	C	T	0.101	0.0225013	0.0100001	0.0244419	335477
6:137977053	G	A	0.249	0.00999983	0.0142	0.481299	324662
6:137977167	T	C	0.471	0.0222967	0.0100001	0.0257702	330348
6:137977513	C	T	0.471	-0.0118989	0.0101	0.238752	330348
6:137977614	A	G	0.101	0.0255024	0.00730012	0.000476866	335477
6:137977682	T	C	0.157	-0.0199007	0.012	0.09724	331418
6:137977755	G	A	0.147	-0.00669752	0.00869999	0.4414	329733
6:137978360	T	C	0.146	-0.0204985	0.012	0.0875992	338137
6:137978386	G	A	0.16	-0.00840458	0.0085	0.322774	319938
6:137979719	C	T	0.06	-0.0213015	0.0100001	0.0331601	272305
6:137980874	T	C	0.234	-0.0199987	0.012	0.0956034	330878
6:137981528	C	T	0.26	-0.00850374	0.0085	0.317098	330930
6:137981584	T	C	0.158	0.025205	0.00730012	0.000555043	323219
6:137982245	G	T	0.471	0.0255024	0.00730012	0.000476866	330348
6:137982660	T	C	0.247	-0.0199007	0.012	0.09724	326422
6:137982944	G	A	0.471	-0.0213994	0.0100001	0.0323606	330349
6:137983903	C	T	0.102	-0.0221039	0.0103001	0.0318731	338170
6:137984935	G	A	0.405	-0.0221039	0.0102001	0.030232	332404
6:137985132	C	G	0.146	-0.0120965	0.0101	0.231043	338137
6:137986561	T	C	0.08	0.016902	0.0169	0.317252	275802
6:137987150	T	G	0.166	-0.00499749	0.00859999	0.56117	298642
6:137987387	A	G	0.104	-0.0260965	0.00830011	0.0016659	338065
6:137988295	G	C	0.471	-0.0107025	0.0101	0.289301	330348
6:137988709	T	A	0.101	0.0255024	0.00730012	0.000476866	335477
6:137989828	A	G	0.101	-0.00730327	0.0085	0.390226	335477
6:137990198	G	T	0.157	0.0244976	0.00730011	0.000791393	331418
6:137991254	C	T	0.157	-0.0213994	0.0119	0.0721355	331418
6:137991460	A	G	0.471	-0.0183015	0.00740006	0.0133925	330348
6:137991761	A	G	0.471	-0.0222995	0.0102001	0.0288	330348
6:137991982	C	G	0.1	0.00700447	0.0147	0.633721	338455
6:137992032	G	T	0.102	0.0271965	0.0103001	0.00828058	338170
6:137993049	C	T	0.405	-0.0209001	0.0118	0.0765297	332404
6:137993188	T	G	0.106	0.0253999	0.00730012	0.000502585	310987
6:137993403	G	T	0.157	-0.0198026	0.012	0.098899	331418
6:137993578	T	C	0.471	-0.0198026	0.012	0.098899	330348
6:137994146	C	T	0.102	-0.0219963	0.0100001	0.0278341	338170
6:137994231	T	G	0.101	-0.0218006	0.0100001	0.0292537	335477
6:137996134	A	G	0.405	0.0248974	0.00730012	0.00064833	332404
6:137997332	C	G	0.235	0.0249999	0.00730012	0.000615729	329901
6:137997475	T	C	0.101	-0.0199007	0.012	0.0972399	335477
6:137997995	C	A	0.103	-0.0204005	0.0119	0.0864696	335260
6:137999160	G	T	0.235	-0.0183015	0.00740006	0.0133925	329901
6:137999286	T	C	0.629	-0.0207042	0.0122	0.0896855	325427
6:137999962	C	T	0.15	-0.0218985	0.0100001	0.0285363	337248
6:138000176	T	C	0.147	0.0252973	0.00730012	0.000529591	336230
6:138000398	G	A	0.748	-0.0203025	0.0119	0.0879917	329799
6:138000470	G	A	0.103	-0.0197046	0.012	0.100581	335261
6:138001115	A	G	0.493	-0.0183015	0.00740006	0.0133925	329304
6:138001204	A	G	0.102	-0.00499749	0.00859999	0.56117	332558
6:138001712	T	C	0.061	-0.0193025	0.012	0.107717	264982
6:138001758	C	T	0.102	-0.0213994	0.0119	0.0721355	332558
6:138001902	T	A	0.655	-0.00469894	0.00859999	0.584798	327390
6:138002061	A	G	0.15	0.0136021	0.00760003	0.0734953	318076
6:138002175	G	C	0.194	-0.0243023	0.0101001	0.0161216	274994
6:138002637	T	C	0.224	-0.023697	0.0102001	0.0201674	318581
6:138003605	C	T	0.33	0.0037972	0.00839999	0.651234	334608
6:138003822	C	G	0.193	-0.0193025	0.0119	0.104792	270690
6:138004001	A	G	0.106	0.0221025	0.00730009	0.00246424	338136
6:138004508	A	T	0.15	-0.0189003	0.012	0.115252	318076
6:138005009	A	G	0.102	0.00439966	0.017	0.795786	332558
6:138005300	T	C	0.652	-0.0188021	0.012	0.117152	326061
6:138005411	A	C	0.655	0.0114048	0.00770001	0.13857	327390
6:138005428	G	C	0.224	-0.0136958	0.0104	0.187872	318581
6:138005515	G	A	0.194	0.0213973	0.0101001	0.0341301	280521
6:138006504	A	G	0.194	-0.00509699	0.00889999	0.566851	280521
6:138007087	C	G	0.157	-0.0121953	0.00770002	0.113238	338147
6:138007530	T	G	0.655	0.021898	0.0102001	0.0318052	327390
6:138008124	C	T	0.477	-0.0178989	0.0117	0.126063	329936
6:138008679	C	T	0.224	-0.0131038	0.0104	0.207678	318581
6:138008932	C	G	0.656	-0.0188021	0.012	0.117152	327841
6:138009026	G	C	0.656	0.0114958	0.00770001	0.135447	327841
6:138009859	G	A	0.308	0.0114048	0.00770001	0.13857	313673
6:138009900	T	C	0.224	-0.00519647	0.00889999	0.559305	318581
6:138011151	G	A	0.23	0.021898	0.0100001	0.0285397	319835
6:138011665	T	G	0.647	0.0221025	0.0100001	0.0270891	332507
6:138012970	G	A	0.652	-0.0218985	0.00990006	0.0269699	326061
6:138013551	G	A	0.656	0.0108992	0.00770001	0.156929	327841
6:138013665	G	A	0.656	0.0243952	0.00730011	0.000832518	327841
6:138014433	T	A	0.492	-0.0044003	0.00889999	0.621012	312003
6:138014911	G	A	0.5	0.0105959	0.00770001	0.168792	303768
6:138016125	G	A	0.5	0.0105959	0.00770001	0.168792	303768
6:138018675	T	C	0.383	0.0164038	0.00810004	0.0428518	297419
6:138019487	A	G	0.495	-0.0044003	0.00889999	0.621012	303799
6:138019666	A	C	0.107	-0.00410158	0.00879999	0.641152	335351
6:138020584	T	C	0.107	0.0110003	0.00760001	0.147784	335351
6:138020871	T	C	0.153	0.010505	0.00770001	0.172479	331807
6:138021101	G	A	0.08	0.010505	0.00770001	0.172479	272087
6:138021613	A	G	0.107	0.0104039	0.00770001	0.176645	335351
6:138022540	G	T	0.489	-0.00159872	0.00749999	0.8312	312074
6:138022623	G	A	0.104	-0.00169856	0.00759999	0.823151	332407
6:138022646	A	G	0.107	-0.00179838	0.00759999	0.812944	335351
6:138023048	A	G	0.262	0.010505	0.00790001	0.183603	299713
6:138023242	A	C	0.587	-0.00239712	0.00759999	0.752449	289909
6:138023348	C	T	0.643	-0.0183015	0.0117	0.117764	298571
6:138023549	T	C	0.182	-0.0182033	0.0117	0.119747	326453
6:138023604	T	C	0.094	-0.023404	0.0101001	0.0204923	304763
6:138025200	C	G	0.65	0.00859685	0.0148	0.561329	333805
6:138025552	G	T	0.9067	-0.0184979	0.0117	0.113876	306815
6:138026272	T	C	0.365	-0.0020978	0.00749999	0.779702	319199
6:138026354	A	G	0.366	-0.0210959	0.0119	0.0762685	318828
6:138027115	A	C	0.36	-0.0194987	0.0117	0.0956044	312923
6:138027145	T	C	0.655	0.0209989	0.00870007	0.0157935	327386
6:138027229	T	C	0.251	-0.0147999	0.00790003	0.0610129	330660
6:138027662	G	A	0.659	-0.0127978	0.00800002	0.109662	329215
6:138027772	A	G	0.9101	-0.0336959	0.00950017	0.000389837	322167
6:138028127	T	G	0.093	-0.0231988	0.013	0.0743396	293977
6:138028152	T	C	0.225	0.019295	0.00760006	0.0111237	332336
6:138028543	C	A	0.637	-0.00899938	0.013	0.488774	311793
6:138029909	C	T	0.881	0.00520351	0.00769999	0.499179	333542
6:138030662	C	G	0.099	0.00650109	0.0077	0.398503	286552
6:138031365	T	C	0.486	0.00579677	0.00779999	0.457375	320661
6:138033233	A	C	0.478	0.0187038	0.00770006	0.0151384	321031
6:138033618	A	G	0.367	-0.0274011	0.00840012	0.00110632	326898
6:138033789	G	A	0.1	0.0198966	0.00770007	0.00976743	288390
6:138034294	C	T	0.363	-0.0106036	0.0129	0.411086	328425
6:138034345	T	G	0.12	-0.0182033	0.0133	0.171103	283705
6:138034643	G	A	0.481	-0.0235993	0.00870008	0.00667695	320873
6:138035183	A	G	0.093	0.0186019	0.00780006	0.0170862	289606
6:138035535	A	G	0.042	0.00729656	0.0112	0.514738	289661
6:138036203	G	A	0.363	-0.0204985	0.0131	0.117638	328425
6:138036676	A	G	0.126	-0.00529595	0.00739999	0.474195	286060
6:138037172	T	C	0.363	-0.00499749	0.00739999	0.499461	328425
6:138037275	T	G	0.092	0.00389759	0.00759999	0.608063	288115
6:138037366	A	G	0.128	-0.00990082	0.013	0.446297	302389
6:138038836	A	G	0.092	0.00450011	0.00759999	0.55377	288115
6:138038905	C	A	0.879	-0.0285	0.0121001	0.0185052	334725
6:138039133	G	A	0.126	-0.00580313	0.0074	0.432919	286060
6:138039771	A	G	0.761	-0.0172012	0.0134	0.199257	267224
6:138040442	A	G	0.092	-0.017496	0.0194	0.367132	288115
6:138042978	C	T	0.365	0.00450011	0.00759999	0.55377	327654
6:138044296	C	A	0.125	-0.0258042	0.0118001	0.0287585	303242
6:138044634	T	C	0.092	0.00450011	0.00759999	0.55377	288115
6:138045051	C	G	0.103	-0.0173978	0.0135	0.197494	289772
6:138046665	T	C	0.36	-0.0264959	0.0114001	0.0201158	312922
6:138046716	G	A	0.09	-0.0172995	0.0135	0.200038	307380
6:138047994	T	C	0.454	0.012599	0.0111	0.256355	290852
6:138048322	G	C	0.474	-0.0258042	0.0118001	0.0287585	296732
6:138048427	A	G	0.465	0.016597	0.00950004	0.0806299	297387
6:138048516	C	T	0.042	-0.0176041	0.0135	0.192231	244865
6:138052680	T	C	0.468	0.00429923	0.00759999	0.571606	297147
6:138053046	T	C	0.437	-0.0248975	0.0115001	0.0303889	293042
6:138054449	G	A	0.863	-0.0176041	0.0135	0.192231	330190
6:138055150	C	T	0.031	-0.0197046	0.0128	0.123703	221085
6:138055152	C	T	0.031	0.0103029	0.00780001	0.186541	221085
6:138059688	G	A	0.492	-0.0170046	0.0132	0.197667	296005
6:138063325	G	A	0.264	-0.00299551	0.00779999	0.700949	284996
6:138066687	A	G	0.86	-0.0044003	0.00769999	0.567682	330447
6:138067890	C	T	0.027	-0.00119928	0.00769999	0.876229	229037
6:138068063	T	C	0.499	0.0296039	0.0211	0.160609	295931
6:138069045	G	T	0.032	0.00230265	0.00769999	0.764905	270031
6:138070058	C	T	0.768	0.00399798	0.00779999	0.608257	325251
6:138071287	A	G	0.551	0.0144032	0.0106	0.174212	315199
6:138071308	T	A	0.571	0.00729656	0.0256999	0.776477	310017
6:138073403	T	A	0.204	0.00780034	0.0256999	0.761497	281264
6:138075443	T	C	0.465	0.00120072	0.00769999	0.876082	305263
6:138076153	C	T	0.574	0.0220002	0.00890008	0.0134391	318905
6:138077090	T	C	0.553	0.014799	0.0105	0.15871	315464
6:138077323	A	T	0.553	-0.00840458	0.0269999	0.755587	315464
6:138077685	C	T	0.159	0.00150113	0.00769999	0.845431	281234
6:138078673	G	T	0.553	-0.0098018	0.0229	0.668631	315464
6:138078785	T	C	0.548	0.015002	0.00870003	0.0846431	314821
6:138080230	G	A	0.56	0.0137035	0.00750003	0.0676814	316477
6:138080548	G	C	0.56	0.0130042	0.00760002	0.0870678	316477
6:138081021	C	T	0.557	0.00889948	0.0098	0.36382	316027
6:138081809	A	G	0.558	0.00780034	0.0076	0.304721	316174
6:138082762	A	G	0.321	0.0136021	0.00750003	0.0697385	330782
6:138082845	A	G	0.079	0.0143018	0.00750003	0.056534	278986
6:138083965	T	C	0.092	0.0144032	0.00750003	0.0548046	283895
6:138085196	T	C	0.558	0.010697	0.0108	0.321947	316174
6:138085248	T	C	0.552	0.0142003	0.00750003	0.0583084	315330
6:138085365	G	T	0.559	0.0143018	0.00750003	0.056534	316325
6:138085455	C	T	0.575	0.0135007	0.00750003	0.0718464	319100
6:138086139	G	C	0.558	0.0138048	0.00750003	0.0656744	324778
6:138086230	T	C	0.552	0.0135007	0.00750003	0.0718464	315330
6:138086303	C	G	0.094	0.013298	0.00750003	0.076218	286840
6:138087512	G	T	0.16	0.012599	0.00780002	0.106255	285063
6:138090140	T	C	0.548	0.0289037	0.0147001	0.0492721	314821
6:138091056	G	A	0.094	-0.0124028	0.0136	0.361785	282606
6:138092141	A	G	0.551	0.0129029	0.00750002	0.0853635	315199
6:138093317	C	T	0.575	0.0138961	0.00750003	0.06391	310758
6:138095075	A	G	0.045	0.0122953	0.00750002	0.101137	263004
6:138095986	A	T	0.094	0.0117993	0.00750002	0.115663	282606
6:138096362	T	A	0.558	0.0127003	0.00740002	0.0861158	316175
6:138096387	C	T	0.558	0.0138961	0.00750003	0.06391	316175
6:138096930	A	G	0.558	0.0229002	0.0134	0.0874573	307909
6:138097298	A	C	0.469	0.0121029	0.0107	0.258006	304940
6:138098213	A	G	0.552	0.0133994	0.00750003	0.0740059	315331
6:138098933	C	T	0.16	0.0229002	0.0135	0.0898278	279809
6:138099740	G	A	0.158	0.0137035	0.00750003	0.0676814	282677
6:138100695	A	G	0.704	0.0110003	0.00760001	0.147784	313047
6:138102476	C	A	0.24	0.00569619	0.0197	0.772469	290401
6:138103408	T	G	0.093	0.0227979	0.0135	0.0912715	265315
6:138104861	T	C	0.854	0.0122953	0.00750002	0.101137	325258
6:138105782	A	G	0.241	0.0123965	0.00750002	0.0983584	283316
6:138106334	T	C	0.862	0.0121029	0.00760002	0.111275	316134
6:138107496	G	C	0.509	0.00650109	0.0076	0.392326	303865
6:138107993	T	C	0.879	0.0130954	0.00750002	0.0808033	322981
6:138108015	C	T	0.866	0.0124978	0.0108	0.24719	324069
6:138109198	A	C	0.865	0.0128016	0.0108	0.235886	328087
6:138109344	C	T	0.241	0.0199986	0.00820006	0.0147345	283316
6:138109547	T	G	0.865	0.0159973	0.00910003	0.0787584	328087
6:138110263	A	C	0.279	0.0146975	0.014	0.293801	316528
6:138112481	G	C	0.242	0.0187038	0.0104	0.0721074	295215
6:138112713	C	T	0.878	0.015205	0.00920003	0.0983891	326451
6:138115266	C	T	0.508	0.0212032	0.0108	0.049617	303844
6:138116325	C	G	0.353	0.00999983	0.00760001	0.188253	285630
6:138117622	T	C	0.351	0.0120017	0.0113	0.28819	286372
6:138118542	G	A	0.866	0.0156011	0.0108	0.148587	324068
6:138118581	G	A	0.877	0.0168003	0.0107	0.116387	318454
6:138118915	C	T	0.867	0.0159973	0.00920003	0.082065	320172
6:138119593	T	C	0.864	0.016902	0.0107	0.114193	320042
6:138119789	G	A	0.878	0.00889948	0.0083	0.283618	315097
6:138121054	T	C	0.116	0.0104039	0.00900001	0.247684	287393
6:138124430	T	C	0.134	0.0123965	0.0112	0.268367	290855
6:138124456	G	C	0.157	0.0102019	0.00760001	0.179483	312395
6:138124463	A	G	0.155	0.000100005	0.00819999	0.990269	309635
6:138125335	A	G	0.64	-0.000499875	0.00819999	0.951391	305051
6:138125365	T	C	0.059	0.0166986	0.0108	0.122064	260956
6:138125418	G	A	0.144	0.0144032	0.0113	0.202443	273817
6:138125831	C	T	0.069	0.016597	0.0109	0.127845	239076
6:138126153	A	C	0.068	0.0156011	0.0108	0.148587	242332
6:138126278	C	T	0.866	0.0138048	0.0114	0.225914	330156
6:138126294	A	G	0.068	0.0182047	0.0122	0.13565	242332
6:138126732	C	T	0.068	0.0113036	0.0114	0.321418	245225
6:138126734	A	G	0.054	-0.0180953	0.0103	0.0789488	267989
6:138126759	C	A	0.068	-0.0199987	0.0104	0.0544873	245225
6:138127204	C	A	0.9122	0.00810274	0.0079	0.30505	287585
6:138127852	G	C	0.068	0.0226956	0.0174	0.192116	245225
6:138127896	T	C	0.205	-0.0162965	0.0114	0.152857	298223
6:138128078	A	G	0.08	-0.0160013	0.0169	0.343729	283462
6:138128169	T	C	0.088	-0.0167981	0.0169	0.320237	278853
6:138128312	G	A	0.869	0.000700245	0.0107	0.947821	330348
6:138128404	C	A	0.869	-0.0167981	0.0169	0.320237	330348
6:138128750	T	C	0.068	-0.0166998	0.0168	0.320206	245225
6:138128846	A	C	0.869	0.0220002	0.0179	0.219048	330348
6:138129456	T	G	0.08	-0.0170046	0.0168	0.311453	287413
6:138129854	A	G	0.054	-0.0138043	0.0138	0.31716	259227
6:138129883	A	G	0.055	-0.0167981	0.0168	0.317365	263395
6:138130069	C	T	0.055	-0.00519647	0.00949999	0.58438	263395
6:138130479	G	A	0.869	-0.0129952	0.0145	0.370135	330348
6:138130536	C	T	0.095	-0.0121953	0.014	0.383702	275841
6:138130772	T	C	0.055	0.000300045	0.0108	0.977836	263395
6:138131107	T	C	0.645	-0.00059982	0.0108	0.955709	314870
6:138131194	A	G	0.063	-0.0171029	0.0168	0.308664	251170
6:138132445	G	T	0.217	0.000500125	0.0108	0.963065	298485
6:138137551	T	C	0.648	-0.0135971	0.0144	0.345044	316084
6:138137916	T	C	0.146	0.0208049	0.0182	0.252986	285529
6:138138705	A	G	0.078	0.0209989	0.0179	0.240746	294143
6:138138835	A	G	0.068	0.0207028	0.0179	0.247443	242332
6:138138855	A	G	0.646	0	0.0108	1	315271
6:138139105	A	G	0.078	0.00940408	0.0136	0.489266	290100
6:138139309	T	C	0.646	0.0207028	0.0179	0.247443	315271
6:138139540	A	G	0.054	0.00599795	0.00779999	0.441912	265020
6:138139694	C	G	0.869	-0.0280042	0.0172001	0.103494	330348
6:138140349	G	C	0.054	-0.00659818	0.00929999	0.478025	265020
6:138141266	A	T	0.058	0.00540458	0.00779999	0.488375	242368
6:138141899	A	G	0.802	-0.0166998	0.0111	0.132457	287619
6:138142737	G	A	0.802	-0.0139029	0.0144	0.334305	287619
6:138142754	A	G	0.827	-0.0166014	0.0169	0.325936	288991
6:138145552	T	G	0.9258	0.005103	0.00779999	0.512963	330488
6:138146415	A	G	0.805	-0.0140015	0.0145	0.334233	290956
6:138146505	C	T	0.682	0.00520351	0.00779999	0.504697	300795
6:138147048	T	C	0.809	0.0198966	0.018	0.269	289639
6:138149753	C	T	0.9237	0.000300045	0.0108	0.977836	326807
6:138150539	T	C	0.183	0.0159973	0.018	0.374144	305481
6:138150853	A	G	0.053	-0.0485044	0.0182002	0.00769783	266763
6:138154501	G	A	0.179	-0.0020978	0.00979998	0.830499	317225
6:138155055	T	C	0.118	-0.00219758	0.00979998	0.822568	330066
6:138156425	C	T	0.118	-0.0034042	0.0103	0.741018	330067
6:138157308	A	T	0.179	-0.0243999	0.0139	0.079194	317225
6:138159432	C	T	0.322	-0.00449986	0.00979999	0.646112	284751
6:138159576	C	T	0.174	0.00250313	0.00819999	0.760168	317780
6:138160065	A	G	0.321	-0.00550482	0.00989999	0.578181	285217
6:138160322	T	C	0.174	-0.0246048	0.0138	0.0745943	311392
6:138160648	T	C	0.081	-0.00539542	0.00979999	0.58194	304986
6:138160784	A	G	0.118	-0.0147014	0.0181	0.416658	324301
6:138160790	A	C	0.174	-0.0120965	0.00970001	0.212374	311393
6:138161013	G	A	0.323	-0.00939572	0.0113	0.405702	284289
6:138166068	G	C	0.322	-0.00929665	0.0113	0.410671	284751
6:138166419	A	G	0.104	-0.0120965	0.00970001	0.212374	258286
6:138166893	T	C	0.071	-0.00620074	0.00839999	0.460403	269797
6:138167295	A	G	0.078	-0.0114047	0.00980001	0.244527	267504
6:138172683	G	T	0.051	-0.00580313	0.00839999	0.48966	264807
6:138172748	C	T	0.109	-0.0146029	0.00990002	0.140204	275668
6:138173422	C	A	0.105	-0.000699755	0.0139	0.95985	284890
6:138173826	C	T	0.056	-0.00860289	0.0114	0.450465	258967
6:138174328	C	A	0.052	-0.0111971	0.0099	0.258048	259989
6:138175666	A	G	0.118	-0.00639948	0.00839999	0.446153	324301
6:138177458	G	T	0.11	-0.00550482	0.00839999	0.512251	277792
6:138177963	A	G	0.052	0.00339576	0.0135	0.801398	262823
6:138178475	G	A	0.052	-0.00119928	0.0157	0.939111	259989
6:138179136	T	C	0.049	0.00339576	0.0151	0.822069	310910
6:138179146	T	C	0.053	0.0031951	0.0185	0.862881	282132
6:138179161	C	G	0.107	0.00130085	0.0128	0.919051	280191
6:138181604	A	G	0.051	0.000700245	0.0128	0.956372	267694
6:138181875	G	A	0.051	-0.00529595	0.0179	0.767334	264807
6:138182492	G	A	0.107	0.00310481	0.0185	0.866718	280191
6:138183567	A	T	0.051	-0.011296	0.0114	0.321747	264807
6:138184330	G	C	0.107	0.002002	0.0127	0.874742	284621
6:138184470	G	A	0.051	0.00230265	0.0184	0.900409	267694
6:138185881	T	C	0.105	0.00290421	0.0185	0.875257	284890
6:138185932	A	T	0.105	-0.00239712	0.0174	0.890425	284890
6:138186532	G	A	0.107	-0.0347975	0.0176001	0.0480281	284621
6:138189515	G	A	0.108	0.00270365	0.0128	0.832713	282302
6:138189884	T	C	0.751	0.000900405	0.0184	0.960971	324663
6:138189942	T	C	0.108	0.00359646	0.0185	0.84586	282302
6:138190154	G	A	0.108	0.00080032	0.0128	0.950145	282302
6:138190684	C	A	0.108	0.0037972	0.0185	0.837373	282302
6:138190816	G	C	0.05	0.00080032	0.0127	0.949753	266925
6:138192062	G	A	0.05	0.00369682	0.0184	0.840765	269819
6:138192745	A	G	0.106	0.00080032	0.0128	0.950145	286985
6:138192761	G	A	0.108	0.000900405	0.0128	0.94392	282302
6:138194937	A	G	0.047	-0.0009995	0.0127	0.93727	312588
6:138195041	G	A	0.642	-0.00039992	0.0127	0.974879	305800
6:138195402	C	T	0.75	-0.00489799	0.00849999	0.564457	323795
6:138195633	T	C	0.05	-0.00039992	0.0127	0.974879	266925
6:138195693	C	T	0.751	-0.000299955	0.0127	0.981157	332439
6:138197329	T	C	0.052	-0.000299955	0.0127	0.981157	262823
6:138197331	C	A	0.643	0.0120017	0.0186	0.518762	306179
6:138197824	T	C	0.751	0.0110003	0.0185	0.552104	332439
6:138199417	T	G	0.687	0	0.0127	1	310913
6:138206783	G	A	0.747	-0.00039992	0.0127	0.974879	328935
6:138207042	T	C	0.687	0.00540458	0.0177	0.760104	296110
6:138207729	G	C	0.688	-0.00430074	0.00789999	0.586168	311456
6:138209785	A	G	0.636	-0.00489799	0.00849999	0.564457	303597
6:138210325	T	C	0.059	0.0114048	0.0186	0.53977	252186
6:138210537	T	C	0.688	-0.00459941	0.00839999	0.584002	311456
6:138212534	C	G	0.059	0.00739729	0.0184	0.687664	257983
6:138212720	G	A	0.636	-0.00459941	0.00789999	0.560429	303597
6:138212862	T	C	0.122	-0.00519647	0.00839999	0.536161	320700
6:138212961	G	A	0.746	-0.00320486	0.00809999	0.692354	328079
6:138214246	C	T	0.048	-0.00420116	0.00839999	0.616977	263127
6:138215354	T	C	0.636	-0.001998	0.00829999	0.809769	303597
6:138215516	T	C	0.637	-0.00299551	0.00809999	0.711519	303955
6:138215574	A	G	0.636	-0.0028958	0.00789999	0.713949	303597
6:138215636	A	T	0.059	-0.0152038	0.0177	0.390355	257983
6:138216293	G	A	0.048	-0.0028958	0.00809999	0.720712	260393
6:138216788	C	T	0.313	-0.0115036	0.0175	0.510957	310913
6:138219168	G	A	0.196	-0.00259663	0.00789999	0.742392	321834
6:138221817	A	G	0.048	-0.0036035	0.0113	0.749807	260393
6:138222510	G	T	0.36	-0.0036035	0.00839999	0.667932	305052
6:138222588	A	G	0.119	0.00389759	0.0191	0.838305	327664
6:138226681	T	A	0.048	-0.00269636	0.00789999	0.732869	257702
6:138227102	A	G	0.36	-0.00299551	0.00789999	0.704555	305052
6:138227874	A	G	0.043	-0.00279609	0.00789999	0.723387	269168
6:138229819	A	C	0.36	-0.0108015	0.0175	0.537085	297473
6:138231107	G	A	0.36	0.00439966	0.0192	0.818753	297473
6:138232479	A	T	0.36	0.00250313	0.00809999	0.7573	297473
6:138234085	C	G	0.36	0.00500249	0.00929999	0.590644	297473
6:138234289	T	C	0.12	0.00399798	0.0192	0.83505	319621
6:138236977	C	T	0.251	0.00020002	0.00789999	0.9798	315470
6:138239434	T	C	0.251	-0.00999983	0.0113	0.376188	315470
6:138242487	G	C	0.261	0.00429923	0.0193	0.823724	300459
6:138242998	G	A	0.12	-0.000299955	0.00789999	0.969712	314086
6:138243931	T	G	0.07	-0.0107025	0.0199	0.590704	303498
6:138244816	C	T	0.198	-9.9995e-05	0.00799999	0.990027	299727
6:138245873	C	T	0.048	0.000100005	0.00799999	0.990026	244851
6:138246703	G	A	0.048	0	0.00799999	1	235248
6:138248841	A	G	0.51	0.000100005	0.00799999	0.990026	303890
6:138249877	A	G	0.035	-0.00960374	0.0114	0.399545	237180
6:138253479	C	A	0.13	-0.00119928	0.00859999	0.889093	326433
6:138253938	T	C	0.133	-0.00149888	0.00859999	0.861639	287636
6:138257558	A	G	0.107	-0.00630011	0.00869999	0.468973	303434
6:138257824	C	T	0.023	-0.012304	0.0115	0.284659	290996
6:138257968	T	C	0.404	0.0139975	0.0149	0.34751	307256
6:138260064	A	T	0.432	-0.0103958	0.0096	0.278856	317801
6:138261793	T	C	0.153	0.000300045	0.0198	0.987909	284893
6:138261949	T	A	0.547	-0.0244975	0.0202	0.225227	306477
6:138262537	C	A	0.44	0.000100005	0.00759999	0.989501	316480
6:138263642	A	G	0.046	0.0393959	0.0234001	0.0922628	326383
6:138263885	G	A	0.119	-0.0009995	0.0109	0.926938	290552
6:138264439	A	T	0.119	0.00040008	0.0115	0.972247	295456
6:138266086	A	T	0.028	0.00540458	0.0123	0.660374	282156
6:138266248	A	G	0.404	0.0157026	0.0259	0.544329	307256
6:138266431	T	C	0.267	-0.00179838	0.00769999	0.815329	325341
6:138266612	G	C	0.273	-0.00129916	0.00749999	0.862478	336855
6:138266685	C	T	0.118	-0.0030952	0.0109	0.776438	297622
6:138268044	A	G	0.393	-9.9995e-05	0.00759999	0.989502	318347
6:138268261	C	T	0.396	0.00020002	0.00749999	0.978723	317504
6:138268726	G	C	0.398	-0.00430074	0.0175	0.80587	325467
6:138268998	A	G	0.053	0.00910129	0.012	0.448187	278954
6:138271512	A	T	0.144	0.00959589	0.0119	0.420025	273819
6:138272804	A	G	0.052	0.0204987	0.0239	0.391066	280837
6:138273624	A	C	0.116	0	0.00769999	1	265212
6:138273929	G	C	0.331	0.00130085	0.00829999	0.875459	334098
6:138274190	A	G	0.056	-0.00169856	0.00809999	0.833903	340958
6:138274693	A	G	0.348	0.00940408	0.0119	0.429376	334700
6:138275085	T	C	0.344	-0.00730327	0.0076	0.336574	336527
6:138275769	T	C	0.342	-0.00789872	0.0076	0.298663	337466
6:138276464	A	G	0.167	-0.00770028	0.0075	0.30456	328318
6:138276556	A	G	0.049	-0.0320993	0.0177001	0.0697532	284175
6:138277270	C	A	0.193	-0.00350385	0.0114	0.758572	293242
6:138277505	T	C	0.133	-0.0304031	0.0178001	0.0876301	292704
6:138277961	G	C	0.344	0.000100005	0.0127	0.993717	336527
6:138277971	A	G	0.344	-0.00019998	0.00769999	0.97928	336527
6:138278537	C	T	0.345	-0.00630011	0.0156	0.68632	336064
6:138278541	G	A	0.426	-0.00119928	0.00759999	0.874614	327585
6:138278855	C	T	0.076	0.000100005	0.00759999	0.989501	297089
6:138279005	A	T	0.35	0.000300045	0.00759999	0.968508	333811
6:138279369	A	G	0.132	0.00869772	0.0098	0.374798	289481
6:138279503	G	A	0.076	-0.0344014	0.0182001	0.0587339	297089
6:138280132	G	T	0.333	-0.00509699	0.00979999	0.602993	333087
6:138280969	C	T	0.199	0.00690378	0.0114	0.544784	292469
6:138281021	A	G	0.074	-9.9995e-05	0.00759999	0.989502	300303
6:138282293	C	G	0.026	-9.9995e-05	0.00759999	0.989502	283912
6:138282322	C	G	0.054	0	0.00759999	1	277201
6:138282375	T	C	0.598	-0.00550482	0.00739999	0.45694	315904
6:138282933	G	T	0.246	-0.0150955	0.0145	0.297844	327315
6:138283265	T	C	0.245	-0.0010994	0.00759999	0.884981	328215
6:138283786	T	C	0.245	0.0075988	0.0115	0.508763	336077
6:138284094	T	C	0.056	-0.014997	0.0145	0.301008	324123
6:138284914	A	G	0.217	-9.9995e-05	0.00769999	0.989639	333367
6:138284972	C	A	0.217	-0.00659818	0.00969999	0.496362	333367
6:138285044	A	T	0.167	-0.0182033	0.0146	0.212471	328318
6:138285059	T	G	0.138	0.0170953	0.0247	0.488863	264825
6:138285462	A	G	0.167	-0.0301994	0.0176001	0.0861863	328318
6:138285587	G	A	0.247	-0.00229736	0.00759999	0.762435	326422
6:138285603	A	G	0.054	-0.0010994	0.00849999	0.897088	274078
6:138286309	A	G	0.249	0.000100005	0.00849999	0.990613	324663
6:138287429	A	G	0.433	-0.000299955	0.00839999	0.971514	317626
6:138287457	A	G	0.403	-0.00960374	0.016	0.54835	307503
6:138287560	T	C	0.44	-0.000899595	0.00879999	0.918577	316480
6:138287625	C	T	0.026	-0.000899595	0.00879999	0.918577	286224
6:138288536	A	G	0.296	0.00910129	0.0098	0.353043	320829
6:138288910	T	C	0.404	-0.0018982	0.0118	0.8722	307256
6:138288957	T	C	0.404	0.00910129	0.0098	0.353043	315395
6:138289848	C	T	0.44	-9.9995e-05	0.00849999	0.990614	308207
6:138290081	C	T	0.404	-0.0311013	0.0177001	0.0788958	307256
6:138290146	T	C	0.378	0.00150113	0.00849999	0.85982	322998
6:138290612	G	A	0.41	-0.00169856	0.00749999	0.820832	313940
6:138291024	G	C	0.403	-0.00269636	0.00769999	0.726206	307503
6:138291180	A	G	0.163	-0.00169856	0.00749999	0.820832	286143
6:138291360	T	C	0.403	0.0207028	0.0246	0.400024	307503
6:138293014	G	A	0.391	0.00790113	0.0081	0.329338	318925
6:138293178	A	C	0.154	-0.0030952	0.00769999	0.687702	311280
6:138293497	A	C	0.39	-0.0030952	0.00759999	0.683814	303058
6:138293954	T	C	0.025	-0.0020978	0.00759999	0.782528	276747
6:138295848	T	A	0.303	-0.0030952	0.00769999	0.687702	308891
6:138296549	T	G	0.025	0.00310481	0.00759999	0.682885	262156
6:138415087	T	C	0.686	-0.00430074	0.00759999	0.57147	310374
6:138740001	A	G	0.095	-0.0030952	0.00769999	0.687702	284137
6:138740439	T	C	0.126	0.011597	0.0106	0.273931	281277
6:139369543	C	T	0.407	-0.0034042	0.00769999	0.658414	306534
6:139369594	T	C	0.407	0.00280393	0.00759999	0.712174	306534
6:13961545	T	C	0.38	-0.0139029	0.00750003	0.0637801	330984
6:139627102	T	C	0.48	0.00989883	0.0104	0.341193	329776
6:139629524	T	C	0.481	-0.00269636	0.00779999	0.729577	312373
6:13979526	G	A	0.38	-0.0124028	0.00750002	0.0981889	330985
6:139841478	A	T	0.064	0.031501	0.0255	0.216707	325440
6:139842127	T	A	0.109	0.00769957	0.0082	0.347745	293739
6:13984473	C	T	0.393	-0.0115036	0.00750002	0.125077	326891
6:13989106	T	G	0.38	-0.0110982	0.00750001	0.138938	330986
6:13990076	G	C	0.39	-0.00950469	0.00750001	0.205051	327786
6:13990267	G	A	0.39	-0.00960374	0.00750001	0.20037	327786
6:13990686	T	C	0.39	-0.00960374	0.00750001	0.20037	327786
6:13990834	C	T	0.39	-0.00960374	0.00750001	0.20037	327786
6:13990862	C	T	0.39	-0.0098018	0.00750001	0.191245	327786
6:139911322	T	C	0.681	0.033805	0.0262	0.196958	300292
6:13993085	G	A	0.393	-0.00880116	0.0074	0.234304	335787
6:139935792	T	C	0.658	-0.0018982	0.00809999	0.814717	304563
6:13993763	A	G	0.4	-0.00539542	0.00769999	0.483488	308260
6:13993985	A	T	0.391	-0.00960374	0.00750001	0.20037	327485
6:13995001	G	A	0.381	-0.0108015	0.00740001	0.144385	339647
6:13995460	A	C	0.39	-0.00929665	0.00750001	0.215141	327786
6:139960833	G	A	0.545	-0.00249688	0.0134	0.852182	331937
6:139998244	A	C	0.053	0.00500249	0.0119	0.674209	263840
6:14000436	G	C	0.38	-0.0105046	0.00740001	0.155741	339992
6:140060606	C	T	0.047	0.00470103	0.00769999	0.541515	274152
6:14006238	G	A	0.377	-0.0103958	0.00750001	0.165716	332013
6:14007050	C	T	0.402	-0.00659818	0.0075	0.37899	324384
6:14046821	T	A	0.35	0.0111014	0.00770001	0.149377	325195
6:14049193	T	C	0.344	0.0121029	0.00770002	0.115995	327841
6:14049500	A	G	0.344	0.0120017	0.00770002	0.119076	327841
6:14049980	T	G	0.345	0.012599	0.00770002	0.101791	327389
6:14050693	C	G	0.345	0.012599	0.00770002	0.101791	327389
6:14050731	G	A	0.35	0.010697	0.00770001	0.164766	325195
6:14051018	A	G	0.344	0.0122042	0.00770002	0.112977	327841
6:14052802	A	G	0.343	0.0121029	0.00770002	0.115995	328296
6:14053078	T	G	0.339	0.0111014	0.00770001	0.149377	330160
6:14053168	G	T	0.344	0.0122953	0.00770002	0.110314	327841
6:14053646	C	T	0.35	0.0107981	0.00770001	0.160812	325195
6:14054732	A	T	0.336	0.0107981	0.00770001	0.160812	331603
6:14055399	T	C	0.343	0.0117993	0.00770002	0.125429	328296
6:14056248	A	G	0.34	0.0113036	0.00770001	0.142103	329688
6:14058160	T	C	0.334	0.0108992	0.00770001	0.156929	332587
6:14061064	G	C	0.337	0.0123965	0.00770002	0.107412	331117
6:14061144	A	G	0.337	0.0122953	0.00770002	0.110314	331117
6:140619321	A	G	0.615	0.00470103	0.00769999	0.541515	329340
6:14061941	T	A	0.337	0.0127003	0.00770002	0.0990685	331117
6:14062052	T	C	0.331	0.0139975	0.00770003	0.0690867	334095
6:14062176	T	C	0.332	0.0139975	0.00770003	0.0690867	333587
6:14063459	G	A	0.346	0.0116982	0.00770002	0.128703	326943
6:14064273	G	A	0.427	-0.00449986	0.00749999	0.548518	318716
6:14072395	T	G	0.401	0.00780034	0.0074	0.291837	333483
6:14074359	G	C	0.405	0.00609856	0.0074	0.409866	332410
6:14075047	G	A	0.405	0.00589736	0.0074	0.425486	332410
6:14075513	A	C	0.405	0.00569619	0.0074	0.441445	332410
6:14077214	G	T	0.436	0.00820356	0.0074	0.267608	325746
6:14077240	G	A	0.407	0.00670241	0.0074	0.365078	331892
6:14080935	G	C	0.404	0.00589736	0.0074	0.425486	332673
6:14081730	C	T	0.404	0.00549507	0.00749999	0.463756	323861
6:140954932	T	C	0.559	-0.00529595	0.00729999	0.468162	333894
6:140996522	A	C	0.581	-0.00630011	0.0075	0.4009	329040
6:141001420	A	C	0.676	0.000700245	0.015	0.962766	329173
6:141024733	A	G	0.16	0.0062998	0.0124	0.611419	319939
6:14132887	T	G	0.479	0.00110061	0.00729999	0.880159	329831
6:141364472	A	G	0.559	0.00329542	0.00819999	0.687771	308052
6:141428255	C	T	0.12	0.00339576	0.00799999	0.671223	319621
6:141522436	A	T	0.728	-0.00430074	0.00729999	0.555765	329435
6:141522618	A	G	0.308	0.0130954	0.0182	0.471817	321564
6:141530140	C	A	0.387	0.0286979	0.0189	0.128913	311855
6:141581091	T	C	0.734	-0.0178006	0.00750005	0.0176252	334112
6:141585107	C	G	0.731	-0.0138043	0.00730003	0.0586257	331740
6:141857115	G	A	0.289	-0.0177024	0.00740005	0.0167479	333537
6:141862767	C	G	0.237	-0.0156962	0.00780004	0.0441862	335737
6:141869843	C	T	0.8	-0.00809713	0.0101	0.422729	323899
6:142703877	A	G	0.436	-0.0179971	0.00760006	0.0178836	285813
6:142750516	G	A	0.183	-0.00990082	0.0114	0.385124	332030
6:142882955	G	A	0.635	0.0249999	0.0082001	0.0022981	327654
6:14289082	G	T	0.474	-0.00770028	0.0076	0.310967	304591
6:142897193	C	T	0.781	0.0154995	0.00800003	0.0526929	331168
6:14308572	G	A	0.101	0.00470103	0.013	0.717637	285853
6:14310640	A	G	0.097	-0.00489799	0.013	0.706346	296322
6:14316461	T	C	0.079	-0.00229736	0.0136	0.865857	325946
6:14318812	T	C	0.084	-0.00489799	0.0134	0.714722	317487
6:14323076	G	A	0.089	-0.001998	0.0133	0.880586	305843
6:14324171	T	C	0.062	-0.0146029	0.0156	0.349232	309931
6:14325186	A	G	0.072	-0.00550482	0.0143	0.700272	321038
6:143304760	T	C	0.339	0.0130954	0.00770002	0.0890008	313655
6:143334993	C	T	0.136	0.0259026	0.00820011	0.00158414	297588
6:143337736	G	A	0.135	0.0270013	0.00820012	0.000991987	304865
6:143343770	C	T	0.178	0.0302015	0.00800016	0.000159935	288145
6:143827102	C	T	0.197	0.00020002	0.00849999	0.981226	334845
6:143871188	C	T	0.33	0.0175023	0.00920004	0.0571171	326086
6:143939639	A	G	0.666	0.017604	0.00790005	0.0258575	293264
6:144481767	C	A	0.525	0.014596	0.00940002	0.12048	296671
6:144510926	T	C	0.313	-0.00639948	0.0076	0.399767	326854
6:145159917	C	T	0.144	-0.00479847	0.00879999	0.58556	316708
6:14539036	T	C	0.149	0.0296039	0.0113001	0.00879849	270911
6:14539376	T	C	0.149	0.0296039	0.0113001	0.00879849	270911
6:14539891	G	C	0.106	0.0310986	0.0123001	0.011461	305948
6:14540495	G	T	0.146	0.0303046	0.0113001	0.00732292	275506
6:14540747	C	T	0.149	0.0313049	0.0113001	0.00560024	270910
6:14540915	G	A	0.149	0.0316042	0.0113001	0.00516121	270910
6:14540994	G	A	0.146	0.0316971	0.0114001	0.005429	270693
6:14541957	C	T	0.149	0.031501	0.0113001	0.00530897	270910
6:14544219	C	T	0.149	0.0325025	0.0113002	0.00402378	270909
6:14546112	C	T	0.143	0.0316042	0.0114001	0.00556679	275405
6:14546968	G	A	0.106	0.0320997	0.0124001	0.00963493	301033
6:14547702	G	A	0.149	0.0319965	0.0113001	0.00463289	270910
6:14547906	C	T	0.136	0.0277001	0.0114001	0.0151065	287236
6:145488159	A	G	0.11	-0.00919757	0.0079	0.244323	321783
6:14548821	T	G	0.143	0.031501	0.0114001	0.00572357	275405
6:145494486	G	A	0.131	-0.020998	0.0112	0.0608185	312732
6:14549785	C	G	0.106	0.032203	0.0124001	0.00940444	301033
6:14550793	A	G	0.106	0.0318003	0.0124001	0.0103319	301033
6:14551477	T	G	0.141	0.0319035	0.0114001	0.0051337	278661
6:14551481	T	G	0.106	0.0318003	0.0124001	0.0103319	301033
6:14551974	T	A	0.106	0.0331019	0.0124001	0.00759691	301032
6:14554009	T	C	0.106	0.0326988	0.0124001	0.00836487	301032
6:14554373	C	G	0.128	0.0325025	0.0116001	0.00508011	292049
6:14554627	A	C	0.127	0.0323992	0.0116001	0.00522209	294012
6:14554970	A	C	0.106	0.0319035	0.0124001	0.0100867	301033
6:14555508	T	C	0.128	0.0325025	0.0116001	0.00508011	292049
6:14556914	C	T	0.106	0.0318003	0.0124001	0.0103319	301033
6:14558753	T	A	0.13	0.028204	0.0114001	0.0133604	298421
6:14558920	C	T	0.13	0.028204	0.0114001	0.0133604	298421
6:14559125	T	C	0.13	0.0283995	0.0114001	0.0127327	298420
6:14559425	A	T	0.106	0.0326988	0.0123001	0.00785092	305947
6:14559575	C	T	0.13	0.028595	0.0114001	0.0121311	298420
6:14559621	A	G	0.13	0.0278955	0.0114001	0.014407	298421
6:14559900	C	G	0.106	0.032203	0.0123001	0.00884197	305947
6:14560180	T	C	0.13	0.0277001	0.0114001	0.0151065	298421
6:14560204	C	T	0.13	0.0275973	0.0114001	0.0154865	298421
6:14560205	A	G	0.106	0.0319035	0.0123001	0.00949327	305947
6:14560233	G	A	0.148	0.0283995	0.0112001	0.0112241	277308
6:14560320	G	T	0.13	0.0278029	0.0114001	0.0147347	298421
6:14560439	T	G	0.129	0.027402	0.0115001	0.0171831	295188
6:14560440	T	C	0.129	0.027402	0.0115001	0.0171831	295188
6:14560845	G	A	0.153	0.0303046	0.0112001	0.00681535	269828
6:14560915	A	G	0.106	0.0335981	0.0123001	0.00630414	305947
6:14561986	T	C	0.101	0.0302015	0.0125001	0.0156877	309172
6:14562744	T	C	0.101	0.0303046	0.0125001	0.0153359	309172
6:14562909	G	A	0.1	0.0300984	0.0125001	0.0160465	311917
6:14563461	T	A	0.1	0.0303046	0.0125001	0.0153359	311917
6:14563586	G	A	0.1	0.0303046	0.0125001	0.0153359	311917
6:14563785	C	T	0.1	0.0302015	0.0125001	0.0156877	311917
6:14564186	G	T	0.1	0.0303046	0.0125001	0.0153359	311917
6:14564196	G	A	0.1	0.0303046	0.0125001	0.0153359	311917
6:14564246	T	C	0.1	0.0303046	0.0125001	0.0153359	311917
6:14564362	T	C	0.098	0.0328022	0.0126001	0.00923253	312555
6:14564648	A	G	0.1	0.0302015	0.0125001	0.0156877	311917
6:14564854	G	A	0.1	0.0303974	0.0125001	0.0150253	311917
6:14565123	C	T	0.098	0.0328022	0.0126001	0.00923253	312555
6:14565438	C	T	0.098	0.0319035	0.0126001	0.0113412	312556
6:14565902	T	A	0.097	0.0328022	0.0126001	0.00923252	315428
6:14566072	T	G	0.097	0.0328022	0.0126001	0.00923252	315428
6:14566086	G	A	0.097	0.0322959	0.0126001	0.0103728	315428
6:14566273	C	T	0.097	0.0328952	0.0126001	0.00903563	315428
6:14566428	A	G	0.098	0.0325025	0.0126001	0.00989313	312555
6:14566548	G	A	0.097	0.0328952	0.0126001	0.00903563	315428
6:14566787	T	A	0.097	0.0328952	0.0126001	0.00903563	315428
6:14567096	C	A	0.097	0.0331019	0.0126001	0.0086114	315428
6:14567145	C	T	0.097	0.0331019	0.0126001	0.0086114	315428
6:14568186	G	A	0.097	0.0331949	0.0126001	0.00842634	315428
6:14568650	T	G	0.096	0.0329985	0.0126001	0.00882124	318361
6:14570894	C	T	0.807	0.00820356	0.0091	0.367328	340091
6:14571609	T	C	0.103	0.0358966	0.0123001	0.00351842	313804
6:14572336	C	G	0.103	0.0369026	0.0123002	0.00269826	313803
6:14572428	T	C	0.103	0.036104	0.0123001	0.00333282	313804
6:14573212	G	A	0.103	0.036301	0.0123002	0.00316477	313804
6:14573435	G	C	0.145	0.0340016	0.0115002	0.00311037	267526
6:14573948	A	G	0.096	0.0344051	0.0126001	0.00632311	318360
6:14574161	A	G	0.097	0.0344051	0.0126001	0.00632311	315427
6:14579640	A	G	0.096	0.034695	0.0126001	0.00589545	318360
6:14584351	G	T	0.805	0.00940408	0.0091	0.30141	337439
6:14605133	C	A	0.104	0.0349021	0.0124001	0.00488304	306136
6:14605878	G	T	0.104	0.0349021	0.0124001	0.00488304	306136
6:14645084	T	C	0.463	-0.0136958	0.00730003	0.0606378	331058
6:14645574	G	A	0.449	-0.0143959	0.00730003	0.0486062	332706
6:14645843	T	C	0.446	-0.0139029	0.00730003	0.0568451	333131
6:14645927	T	C	0.478	-0.0141987	0.00730003	0.0517723	329884
6:14646111	A	G	0.446	-0.0140015	0.00730003	0.0551099	333131
6:14646772	G	A	0.492	-0.0164047	0.00730004	0.0246269	329328
6:14646920	G	C	0.493	-0.0152038	0.00740004	0.0399213	320469
6:14647026	A	G	0.483	-0.0147999	0.00730003	0.0426236	329626
6:14647409	T	C	0.495	-0.0154993	0.00740004	0.0362169	320438
6:14647726	G	A	0.496	-0.0161981	0.00740004	0.0286027	320426
6:14647764	G	A	0.483	-0.0158044	0.00730004	0.0303891	329625
6:14648171	C	T	0.447	-0.0154993	0.00730004	0.0337391	332986
6:14648227	C	G	0.459	-0.0160997	0.00730004	0.0274242	331473
6:14649312	C	T	0.492	-0.0183997	0.00730006	0.0117194	329327
6:14649353	G	A	0.49	-0.0182033	0.00730006	0.0126461	329374
6:14649383	C	T	0.496	-0.0177024	0.00740005	0.0167479	320425
6:14650459	T	C	0.466	-0.0183015	0.00730006	0.0121749	330772
6:14650754	G	A	0.496	-0.0173978	0.00740005	0.0187213	320425
6:14651050	T	A	0.443	-0.0160997	0.00730004	0.0274242	333579
6:146571933	A	G	0.064	-0.0235993	0.0111001	0.0334988	293319
6:14659783	T	C	0.422	-0.0172995	0.00750005	0.021078	319698
6:14662638	G	T	0.441	-0.0154993	0.00740004	0.0362169	324930
6:146731426	A	G	0.545	-0.0213994	0.0102001	0.035908	323001
6:146740203	C	T	0.546	0.0102019	0.0091	0.262252	323118
6:146855097	C	A	0.574	-0.00420116	0.00779999	0.590155	287426
6:146868048	C	T	0.666	-0.0101978	0.00820001	0.213634	308107
6:146873614	G	A	0.584	0.000300045	0.00769999	0.968917	289296
6:146967731	G	A	0.09	0.00310481	0.00789999	0.694308	321844
6:146998234	C	T	0.209	-0.0158044	0.0106	0.135966	320404
6:146998804	C	T	0.203	0.005103	0.0118	0.665409	320313
6:14718260	C	A	0.157	-0.00059982	0.0101	0.952643	324893
6:14719496	A	G	0.802	-0.00639948	0.00929999	0.491379	319377
6:14721897	C	T	0.198	0.00690378	0.00939999	0.462678	312618
6:14723543	C	G	0.165	0.002002	0.0102	0.844395	306012
6:14723743	T	C	0.164	0.00180162	0.0102	0.859799	307510
6:14723750	C	T	0.164	0.00120072	0.0102	0.906291	307510
6:14772897	C	T	0.147	-0.00139902	0.0112	0.900593	278874
6:147752218	G	A	0.949	0.00709511	0.0111	0.522693	313599
6:148207211	G	A	0.468	-0.00840458	0.0158	0.59477	330602
6:148427002	G	T	0.081	0.0377953	0.00740029	3.26832e-07	288162
6:148540356	G	A	0.097	0.0390007	0.00740031	1.36311e-07	315434
6:148591116	G	A	0.434	-0.0179971	0.00790006	0.022721	326088
6:148679852	T	C	0.736	-0.0182033	0.00800005	0.022882	335737
6:148797824	A	C	0.687	-0.0170046	0.00790005	0.0313606	326847
6:149194858	G	A	0.039	-0.0117013	0.0129	0.364367	286826
6:149201697	G	T	0.042	0.0191013	0.00910005	0.0358143	289662
6:149297867	T	C	0.747	0.0172988	0.00920004	0.0600681	336908
6:149317247	T	C	0.239	-0.0147014	0.017	0.387155	333800
6:149329489	A	C	0.648	-0.00760104	0.0073	0.297765	332939
6:149329872	A	C	0.264	0.004902	0.0143	0.731751	335738
6:149333177	G	A	0.236	0.00849599	0.0126	0.50013	336714
6:149437584	T	C	0.159	-0.0154008	0.00740004	0.0374176	328032
6:149440110	G	T	0.188	0.00680309	0.0082	0.406739	325191
6:149440231	C	T	0.188	-0.0222017	0.00790008	0.00494933	325191
6:149440981	G	A	0.187	-0.0172012	0.0202	0.394466	326528
6:149440997	A	G	0.187	-0.0136958	0.0194	0.480208	326528
6:149441257	A	G	0.16	0.00790113	0.0083	0.341126	326369
6:149441286	T	C	0.187	-0.0138043	0.00850002	0.10437	326528
6:149441390	A	G	0.187	0.00250313	0.00759999	0.741884	326528
6:149441539	C	T	0.187	0.00220242	0.00819999	0.788246	326528
6:149441710	A	G	0.187	-0.0177024	0.00850004	0.0372856	326528
6:149441774	A	C	0.187	0.00729656	0.00999999	0.4656	326528
6:149441941	A	G	0.187	0.00859685	0.0094	0.360423	326528
6:149441994	C	A	0.187	0.00859685	0.0094	0.360423	326528
6:149442072	A	C	0.187	0.00940408	0.0094	0.3171	326528
6:149442245	G	A	0.187	0.00930314	0.0094	0.322323	326528
6:149442470	T	C	0.187	0.00879859	0.01	0.378935	326528
6:149442685	G	A	0.187	0.00930314	0.0094	0.322323	326528
6:149442942	G	C	0.187	0.00930314	0.0094	0.322323	326528
6:149443011	G	A	0.187	0.00950503	0.0094	0.311933	326528
6:149443451	T	G	0.187	0.00930314	0.0094	0.322323	326528
6:149444259	T	G	0.187	0.00930314	0.0094	0.322323	326528
6:149444365	C	T	0.187	0.00940408	0.0094	0.3171	326528
6:149444732	C	T	0.187	0.00940408	0.0094	0.3171	326528
6:149444789	T	C	0.187	0.00930314	0.0094	0.322323	326528
6:149444859	G	T	0.187	0.00940408	0.0094	0.3171	326528
6:149444946	A	G	0.187	0.00950503	0.0094	0.311933	326528
6:149445314	C	T	0.187	0.00940408	0.0094	0.3171	326528
6:149445649	A	G	0.187	0.00940408	0.0094	0.3171	319690
6:149445654	T	C	0.18	0.00940408	0.0094	0.3171	303216
6:149445832	A	T	0.16	0.00940408	0.0094	0.3171	332996
6:149446057	G	A	0.188	0.00950503	0.0094	0.311933	325192
6:149448858	C	G	0.159	0.00950503	0.0094	0.311933	334692
6:149450724	A	G	0.16	0.00950503	0.0094	0.311933	332996
6:149451047	G	A	0.161	0.00950503	0.0094	0.311933	331322
6:149451156	C	T	0.161	0.00950503	0.0094	0.311933	331322
6:149452819	C	T	0.161	0.00959589	0.0094	0.30733	331322
6:149453897	G	T	0.161	0.00940408	0.0094	0.3171	324729
6:149460453	C	T	0.347	0.00920221	0.0095	0.332718	326502
6:149461349	G	C	0.345	0.00719583	0.00989999	0.467317	327392
6:149464346	A	G	0.355	0.00879859	0.0099	0.374139	323102
6:149465662	C	T	0.347	0.00839514	0.0094	0.371803	326502
6:149467116	T	C	0.355	0.00820356	0.0099	0.407307	323102
6:149468707	A	G	0.344	0.00800193	0.00989999	0.418932	327843
6:149471713	T	C	0.348	0.00820356	0.0099	0.407307	326063
6:149471776	T	C	0.348	0.00830439	0.0099	0.401566	326063
6:149472075	G	A	0.348	0.00830439	0.0099	0.401566	334700
6:149472244	G	A	0.348	0.00830439	0.01	0.406291	326063
6:149473059	T	C	0.349	0.00460057	0.00769999	0.550189	325628
6:149473299	A	G	0.348	0.00359646	0.00769999	0.640447	326063
6:149473398	G	A	0.348	0.00520351	0.00769999	0.499179	326063
6:149474099	T	C	0.158	0.00470103	0.00769999	0.541515	336410
6:149475138	T	C	0.343	0.005103	0.00769999	0.507505	319934
6:149475415	G	C	0.343	0.00359646	0.00769999	0.640447	319934
6:149475936	T	C	0.343	0.00439966	0.00769999	0.567738	319934
6:149476152	A	G	0.167	0.00439966	0.00769999	0.567738	321720
6:149476790	T	G	0.343	0.00439966	0.00759999	0.562654	319934
6:149477087	C	T	0.343	0.00429923	0.00769999	0.576611	319934
6:149478191	A	G	0.343	0.0041988	0.00769999	0.585547	319934
6:149478228	T	A	0.348	0.00429923	0.00769999	0.576611	317756
6:149478352	A	G	0.343	0.00439966	0.00769999	0.567738	319934
6:149479285	T	C	0.345	0.00989883	0.0099	0.317368	319051
6:149480717	A	G	0.342	0.00369682	0.00779999	0.635534	320382
6:149480990	T	C	0.348	0.00409839	0.00779999	0.599281	317756
6:149481352	T	C	0.158	0.00359646	0.00779999	0.644738	336410
6:149481835	T	C	0.355	0.00609856	0.00989999	0.537884	314871
6:149482706	G	A	0.342	0.00359646	0.00779999	0.644738	328758
6:149494093	G	A	0.2	0.00369682	0.00779999	0.635534	323902
6:149499312	G	C	0.215	0.00359646	0.00779999	0.644738	328112
6:149499775	T	C	0.213	0.00399798	0.00779999	0.608258	330351
6:149499799	T	G	0.22	0.00359646	0.00779999	0.644738	330086
6:149503951	G	A	0.181	0.00310481	0.00779999	0.690591	334882
6:14953537	T	C	0.294	-0.0018982	0.00819999	0.816936	314290
6:14954440	G	T	0.459	0.0176956	0.00740005	0.0167895	322574
6:149577079	G	A	0.311	0.00369682	0.00779999	0.635534	319853
6:149585510	T	G	0.473	0.0037972	0.00779999	0.626385	321347
6:149587810	A	G	0.473	0.00979784	0.0099	0.32233	321347
6:149700491	A	G	0.176	0.0041988	0.00779999	0.590364	285099
6:149730846	A	G	0.176	0.0037972	0.00769999	0.621911	285099
6:14977206	G	T	0.478	0.0177974	0.00740006	0.0161706	321026
6:14988767	C	T	0.323	-0.00249688	0.00789999	0.751956	321414
6:15015307	C	T	0.467	0.0255024	0.00750013	0.000673198	313276
6:150161561	T	C	0.049	0.00120072	0.00919999	0.89616	278034
6:150407607	A	G	0.089	-0.000299955	0.00889999	0.973114	330203
6:150412077	C	T	0.196	-0.00149888	0.00889999	0.866258	262376
6:150547144	C	A	0.093	-0.000699755	0.00879999	0.936621	312493
6:150552188	A	G	0.1	-0.000699755	0.00939999	0.940659	311922
6:150599561	G	T	0.581	-0.00079968	0.00799999	0.920376	338122
6:15089151	C	T	0.397	0.00700447	0.0074	0.343868	334609
6:151009889	G	A	0.226	-0.00350385	0.00739999	0.63586	323813
6:151018398	A	G	0.803	-0.00350385	0.00739999	0.63586	313813
6:151207078	A	G	0.058	-0.00129916	0.0103	0.899628	325709
6:151227709	C	T	0.135	-0.00179838	0.0103	0.861394	284030
6:151245314	G	A	0.705	0.00810274	0.0184	0.659671	313665
6:151473330	G	A	0.331	0.00869772	0.0128	0.496815	317395
6:15157289	G	A	0.144	-0.0142973	0.0105	0.17331	322770
6:151605878	T	G	0.511	0.00060018	0.0103	0.953534	303916
6:151606123	G	A	0.511	0.00369682	0.0129	0.774437	312074
6:151607502	T	C	0.256	0.0104039	0.0125	0.405231	284323
6:151901409	T	C	0.418	0.00130085	0.00729999	0.858567	274814
6:151933175	G	A	0.522	-0.00659818	0.00879999	0.453379	329887
6:151936677	A	G	0.336	0.0114958	0.00940001	0.221345	331605
6:151948366	A	G	0.366	0.0154995	0.0157	0.32353	327275
6:152068364	A	G	0.516	0.00859685	0.0115	0.45473	320739
6:152095694	G	A	0.245	-0.0156962	0.00820003	0.0555999	299374
6:152425582	G	A	0.197	0.00830439	0.0079	0.293172	327606
6:152526179	T	C	0.846	0.00060018	0.00759999	0.937056	299645
6:152544371	A	G	0.117	0.0010005	0.00749999	0.893877	326703
6:152675854	G	A	0.604	0.00040008	0.00899998	0.964543	334895
6:152680844	C	T	0.133	-0.0098018	0.00810001	0.226241	277876
6:152681049	T	A	0.154	0.00180162	0.00729999	0.805065	273247
6:152683594	A	G	0.136	-0.00489799	0.00769999	0.52471	277411
6:152707063	T	C	0.272	0.000500125	0.00759999	0.947532	286048
6:152707925	T	G	0.486	-0.00299551	0.00739999	0.685625	274360
6:152708310	A	G	0.253	0.0138048	0.00890002	0.120877	321240
6:152710864	G	C	0.506	-0.00509699	0.00919999	0.579564	311961
6:152711002	C	T	0.458	-0.000299955	0.0106	0.977425	298028
6:152711045	T	G	0.175	-0.00499749	0.0114	0.661113	309986
6:152711395	A	T	0.477	0.014596	0.00740003	0.0485612	304407
6:152711745	T	C	0.289	-0.0377966	0.0117002	0.00123606	333544
6:152712133	A	C	0.262	-0.036303	0.0111002	0.00107364	345759
6:152712302	T	C	0.262	-0.0397975	0.0116002	0.000601916	345759
6:152712752	T	C	0.478	0.0166986	0.00880004	0.0577534	304352
6:152712905	G	A	0.485	0.0201007	0.00800008	0.0119859	296191
6:152713812	A	G	0.452	0.00719583	0.0085	0.397236	314817
6:152713847	G	A	0.452	0.0193969	0.00750007	0.00970319	314817
6:152714446	A	C	0.452	0.0160989	0.00770004	0.0365501	314817
6:152714606	T	G	0.452	0.0194989	0.00990005	0.0488872	314817
6:152715129	G	A	0.253	0.0186019	0.00760006	0.0143809	328934
6:15271696	G	A	0.216	0.023801	0.00870008	0.00622435	342209
6:152717198	C	T	0.453	-0.0215951	0.00800008	0.00694716	314696
6:152717317	A	G	0.453	-0.0204985	0.00810006	0.011385	314696
6:152717505	G	A	0.453	-0.0204005	0.00810006	0.0117836	314696
6:152717507	G	A	0.453	0.0187955	0.00760006	0.0133956	314696
6:152717704	G	C	0.452	0.0174005	0.00770005	0.0238342	314817
6:152718349	T	C	0.175	0.0202027	0.00750007	0.00706706	316345
6:152718362	T	G	0.452	0.0198966	0.00750007	0.00798133	314817
6:152718491	A	G	0.508	0.0202027	0.00750007	0.00706706	311996
6:152718505	T	C	0.453	0.0199986	0.00750007	0.00766547	314696
6:152718591	G	C	0.452	0.00670241	0.0084	0.424925	314816
6:152718614	G	C	0.452	0.0204987	0.00750008	0.0062736	314816
6:152718622	C	T	0.253	0.0204987	0.00750008	0.0062736	321240
6:152719218	G	C	0.453	0.0204987	0.00750008	0.0062736	314696
6:152719602	A	G	0.453	0.0206007	0.00750008	0.00601913	314696
6:152720046	T	C	0.253	0.0198966	0.00750007	0.00798133	321240
6:152720194	G	A	0.453	0.0192032	0.00980004	0.050054	314696
6:152720324	A	G	0.175	0.0208049	0.00750008	0.00553783	316344
6:152720411	A	T	0.453	0.0198048	0.00750007	0.00827549	314696
6:152721029	C	T	0.452	0.0213973	0.00750009	0.00433167	314816
6:152722228	G	A	0.467	0.0211011	0.00750008	0.00490138	313280
6:152722715	C	A	0.508	0.0213973	0.00750009	0.00433167	311996
6:152723784	A	G	0.252	0.00709511	0.0085	0.403876	300492
6:152724326	T	G	0.175	0.0212032	0.00750008	0.00469771	316344
6:152726197	C	G	0.498	0.0212032	0.00750008	0.00469771	311920
6:152727331	A	C	0.464	0.00749804	0.0085	0.37771	313543
6:152728593	A	G	0.464	0.0212032	0.00750008	0.00469771	313543
6:152728760	T	C	0.494	0.0196008	0.00980005	0.0454919	311959
6:152728776	T	C	0.465	0.0212032	0.00750008	0.00469771	313453
6:152728814	A	C	0.465	0.0212032	0.00750008	0.00469771	313453
6:152728965	A	C	0.254	0.0209989	0.00750008	0.00511298	328078
6:152731398	C	A	0.454	0.0194989	0.00750007	0.00932711	306356
6:152731621	C	A	0.475	0.0222967	0.00880008	0.0112866	304522
6:152732257	T	A	0.18	0.0198048	0.00980005	0.0432911	315845
6:152732618	T	G	0.476	0.0217038	0.00750009	0.00380598	304462
6:152732714	G	A	0.454	0.0177974	0.00750006	0.0176455	306356
6:152733593	A	G	0.504	0.017604	0.00750005	0.0189156	311936
6:152734261	T	C	0.178	0.0221025	0.00750009	0.00320915	312148
6:152736737	C	A	0.229	0.017604	0.00750005	0.0189156	328227
6:152736812	T	C	0.229	0.017604	0.00750005	0.0189156	328227
6:152737092	C	T	0.229	0.00749804	0.0084	0.372059	328227
6:152738335	C	A	0.232	0.0182047	0.00760006	0.0166051	325248
6:152738345	G	A	0.203	0.021898	0.00760009	0.00396059	327395
6:152738409	G	A	0.221	0.0207028	0.00970005	0.0328182	329009
6:152738523	T	C	0.206	0.0213973	0.00760009	0.00487163	323844
6:152738622	G	A	0.224	0.0183982	0.00760006	0.0154865	318576
6:152738754	G	A	0.183	0.0191013	0.00750007	0.0108711	311809
6:152738936	G	A	0.257	0.0193969	0.00980005	0.0477859	317943
6:152739340	A	G	0.255	0.0196008	0.00870005	0.0242619	327230
6:152743448	A	G	0.241	0.019295	0.00870005	0.0265686	316814
6:152744007	T	C	0.24	0.0196008	0.00870005	0.0242619	317716
6:152744069	C	A	0.208	0.0206007	0.00870006	0.0178901	321540
6:152744750	C	T	0.211	0.00830439	0.0091	0.361469	311290
6:152746133	C	T	0.177	0.0198966	0.00880005	0.0237613	313530
6:152746593	T	A	0.049	0.0153979	0.00910003	0.0906314	281080
6:152747044	C	T	0.253	0.019295	0.00890005	0.0301617	328934
6:152747321	T	G	0.176	0.016597	0.00970003	0.0870769	308599
6:152747693	A	G	0.253	0.00719583	0.0085	0.397236	328934
6:152747862	C	G	0.452	0.00869772	0.0084	0.300462	306588
6:152749664	C	T	0.254	0.0208049	0.00870006	0.0167864	328078
6:152750180	G	A	0.274	0.0212032	0.00870007	0.0148043	320085
6:152750833	C	T	0.049	0.0152964	0.00910003	0.0927789	281080
6:152751017	A	G	0.432	0.0242005	0.00920009	0.00852688	309486
6:152751426	C	A	0.253	0.0196008	0.00980005	0.045492	328934
6:152751558	T	C	0.501	0.019295	0.0183	0.291714	311916
6:152752260	C	T	0.177	0.00889948	0.0084	0.289389	320028
6:152752312	A	C	0.452	0.0182964	0.00990004	0.0645864	306588
6:152752324	C	T	0.501	0.00920221	0.0084	0.273297	311916
6:152752748	T	C	0.502	0.0189994	0.00760007	0.0124231	303767
6:152753254	A	G	0.177	0.00950503	0.0084	0.257823	320028
6:152753643	C	T	0.253	0.00879859	0.0083	0.289112	328934
6:152753695	C	T	0.253	0.0181029	0.0183	0.322552	328934
6:152755628	T	C	0.266	0.0196008	0.00760007	0.00990766	326118
6:152756194	T	C	0.177	0.00940408	0.0084	0.262913	320028
6:152756493	G	A	0.177	0.0213973	0.00750009	0.00433167	320028
6:152757620	G	C	0.496	0.0194989	0.00970005	0.0444118	303780
6:152758033	T	G	0.177	0.019295	0.00760007	0.0111237	313530
6:152758524	G	C	0.502	0.0212951	0.00750008	0.00452098	311920
6:152758590	G	T	0.502	0.0194989	0.00760007	0.0102992	311920
6:152760906	A	G	0.46	0.0193969	0.00970005	0.0455357	297830
6:152760937	C	T	0.05	0.00930314	0.0084	0.268071	278787
6:152761151	T	C	0.502	0.00930314	0.0084	0.268071	311920
6:152761786	C	T	0.253	0.00969686	0.0083	0.242687	328934
6:152761995	T	C	0.254	0.0194989	0.00970005	0.0444118	328078
6:152761997	T	C	0.05	0.0194989	0.00970005	0.0444118	275748
6:152762098	T	C	0.195	0.0212951	0.00760009	0.00507931	309619
6:152762589	G	A	0.501	0.0193969	0.00980005	0.0477859	311916
6:152762655	G	A	0.502	0.0212951	0.00750008	0.00452098	311920
6:152764485	T	C	0.171	0.0212951	0.00750008	0.00452098	303325
6:152764690	C	T	0.139	0.0192032	0.00770007	0.0126348	314218
6:152764782	A	G	0.501	0.0192032	0.0182	0.29137	311915
6:152765048	C	T	0.05	0.0212951	0.00750008	0.00452098	275748
6:152765201	C	T	0.19	0.00950503	0.0084	0.257823	309259
6:152766142	G	C	0.526	0.00979784	0.0084	0.243449	304579
6:152766186	A	G	0.517	0.0180011	0.0183	0.325281	312272
6:152766318	A	G	0.062	0.0170037	0.00950003	0.0734761	277043
6:152766766	C	A	0.251	0.0211011	0.00750008	0.00490138	338686
6:152768194	T	C	0.517	0.0214995	0.00750009	0.00414956	312272
6:152768796	G	T	0.517	0.0244976	0.0101001	0.0152878	312272
6:152769572	T	G	0.062	-0.0338022	0.0108002	0.00174931	270447
6:152769605	T	G	0.062	0.0222047	0.00750009	0.00307049	273715
6:152771849	A	G	0.065	0.0193969	0.0183	0.289172	278440
6:152772264	G	A	0.514	0.0209989	0.00960006	0.0287151	312154
6:152772494	C	T	0.171	0.0279983	0.00760016	0.00022968	297396
6:152772647	C	T	0.248	0.0259026	0.00750013	0.000553119	341416
6:152773194	A	T	0.183	0.011597	0.0165	0.48215	293368
6:152773605	G	A	0.514	0.0031951	0.00829999	0.700273	312154
6:152773959	C	A	0.514	0.0260976	0.00750013	0.000502129	312154
6:152773988	C	T	0.514	0.0258	0.00750013	0.000581849	312154
6:152773997	G	T	0.514	0.00690378	0.0167	0.679313	312154
6:152774033	A	G	0.514	0.0119005	0.0166	0.473436	312154
6:152774917	G	A	0.514	0.012599	0.0161	0.433892	312154
6:152775232	C	T	0.514	0.0278029	0.00750015	0.000209742	312154
6:152775358	T	G	0.271	0.0411971	0.0102003	5.37199e-05	314669
6:152775360	G	A	0.271	0.0034961	0.00829999	0.673596	314669
6:152775463	T	C	0.183	0.0401035	0.0100003	6.06552e-05	293368
6:152775813	A	G	0.248	0.0275048	0.00750015	0.000245187	341416
6:152775867	G	A	0.514	0.0275048	0.00750015	0.000245187	312154
6:152776178	G	A	0.514	0.0275973	0.00750015	0.000233628	312154
6:152776331	C	G	0.515	0.0275048	0.00750015	0.000245187	312190
6:152776461	A	G	0.064	0.0275048	0.00750015	0.000245187	275600
6:152776750	A	G	0.266	0.0275048	0.00750015	0.000245187	334121
6:152777095	C	A	0.064	0.027402	0.00750015	0.000258658	275599
6:152777819	A	G	0.514	0	0.00839999	1	312154
6:152778598	T	C	0.205	0	0.00839999	1	339789
6:152778875	C	T	0.514	0.0399994	0.0100003	6.33855e-05	312154
6:152778919	A	G	0.514	0.00329542	0.00829999	0.691338	312154
6:152778923	A	G	0.266	0.027402	0.00750015	0.000258658	334121
6:152779320	A	C	0.514	0.0275048	0.00750015	0.000245187	312154
6:152779513	G	C	0.514	0.0278955	0.00750015	0.000199758	312154
6:152779714	C	G	0.514	0.0101008	0.0163	0.535466	312154
6:152781739	G	A	0.514	0.00399798	0.00819999	0.625862	312154
6:152782010	T	C	0.266	0.0104039	0.0163	0.523292	334121
6:152782194	A	G	0.514	0.0275973	0.00750015	0.000233628	312154
6:152782235	C	T	0.514	0.002002	0.00889999	0.822023	312154
6:152782306	G	A	0.514	0.0275973	0.00750015	0.000233628	312154
6:152782628	T	C	0.512	0.027402	0.00750015	0.000258658	312089
6:152782933	A	G	0.512	0.00399798	0.00819999	0.625862	312089
6:152783584	A	G	0.268	0.0275973	0.00750015	0.000233628	332534
6:152783695	A	T	0.512	0.0275973	0.00750015	0.000233628	312089
6:152783727	A	C	0.248	0.0275973	0.00750015	0.000233628	341416
6:152784054	A	G	0.19	0.0275973	0.00750015	0.000233628	296755
6:152784075	T	C	0.19	0.0037972	0.00819999	0.643312	296756
6:152784950	A	G	0.206	0.0275973	0.00750015	0.000233628	338565
6:152786747	A	G	0.512	0.0275973	0.00750015	0.000233628	312089
6:152786814	A	C	0.512	0.0275973	0.00750015	0.000233628	312089
6:152786963	T	C	0.176	0.0279983	0.00750016	0.000189189	308592
6:152787684	A	G	0.512	0.0279983	0.00750016	0.000189189	312089
6:152787910	A	G	0.512	0.00439966	0.00819999	0.591582	312089
6:152788168	A	G	0.512	0.0279983	0.00750016	0.000189189	303931
6:152789197	G	A	0.512	0.00329542	0.00829999	0.691338	312089
6:152789669	C	T	0.512	0.0374008	0.00980022	0.000135458	312089
6:152790040	T	G	0.512	0.0364047	0.00980021	0.000203458	312089
6:152790450	T	C	0.512	0.00140098	0.00889999	0.874919	312089
6:152790492	T	C	0.512	0.0278955	0.00750015	0.000199758	312089
6:152790533	A	G	0.244	0.0278955	0.00750015	0.000199758	314153
6:152790573	T	G	0.459	-0.0326027	0.00990016	0.000990715	305813
6:152790621	T	C	0.512	0.0278029	0.00750015	0.000209743	312089
6:152791474	A	C	0.191	0.0278955	0.00750015	0.000199758	301692
6:152791548	C	A	0.512	0.026498	0.00760014	0.00048936	312089
6:152791951	C	T	0.181	0.0278029	0.00750015	0.000209743	295885
6:152792166	C	A	0.064	0.0278029	0.00750015	0.000209743	275599
6:152792213	C	T	0.512	0.0278029	0.00750015	0.000209743	312089
6:152793412	A	C	0.774	0.0278029	0.00750015	0.000209743	309582
6:152793572	A	T	0.439	0.0278029	0.00750015	0.000209743	300390
6:152793575	G	A	0.512	0.032203	0.00870018	0.000214397	303931
6:152794409	C	T	0.248	0.0266007	0.00760014	0.000465214	341416
6:152795590	C	T	0.486	0.0278029	0.00750015	0.000209743	303996
6:152795592	G	C	0.485	0.0372035	0.00970022	0.000125396	304031
6:152795856	C	A	0.512	0.0278955	0.00750015	0.000199758	312088
6:152796240	A	C	0.206	0.040697	0.0100003	4.70953e-05	303490
6:152796608	A	T	0.512	0.0108992	0.0163	0.503711	312088
6:152797065	A	G	0.207	0.0278955	0.00750015	0.000199758	302407
6:152797076	A	G	0.233	0.00080032	0.00899999	0.929142	339720
6:152797353	T	C	0.197	0.0253999	0.00770013	0.000971582	307225
6:152797547	A	C	0.758	0.0268985	0.00760014	0.000401319	308787
6:152797551	G	A	0.512	0.00329542	0.00829999	0.691338	312088
6:152797677	C	T	0.232	0.0251024	0.00760012	0.000956906	332861
6:152797979	G	C	0.512	0.0251024	0.00760012	0.000956906	312088
6:152799958	C	T	0.512	0.028595	0.00750016	0.000137524	312088
6:152800916	A	C	0.512	0.0366017	0.00940022	9.87219e-05	312088
6:152800930	T	C	0.512	0.0285024	0.00750016	0.00014456	303930
6:152801366	C	T	0.512	0.0338981	0.00940019	0.000310822	312088
6:152801404	T	C	0.512	0.00300451	0.00849999	0.723735	312088
6:152801485	G	A	0.201	0.0390007	0.00950025	4.03904e-05	302620
6:152802114	G	A	0.487	0.00530404	0.00879999	0.546687	303958
6:152802209	T	C	0.197	0.0285024	0.00750016	0.00014456	307224
6:152802297	C	T	0.513	0.00310481	0.00859999	0.71808	312119
6:152803338	C	G	0.232	0.0285024	0.00750016	0.00014456	332862
6:152803519	C	T	0.199	0.028595	0.00750016	0.000137524	304894
6:152804809	T	C	0.06	0.0288008	0.00750017	0.000123024	275557
6:152805366	A	G	0.513	0.0275048	0.00760015	0.000295764	303963
6:152805889	T	C	0.513	0.0286979	0.00750016	0.000130084	312121
6:152806563	C	T	0.259	0.028595	0.00750016	0.000137524	309007
6:152807006	C	T	0.231	0.0372035	0.00950023	9.0004e-05	333868
6:152807059	T	C	0.06	0.0306035	0.00760019	5.65695e-05	275557
6:152807191	G	A	0.502	0.0401035	0.00950026	2.42891e-05	311914
6:152807380	C	A	0.194	0.0292023	0.00750017	9.8789e-05	324345
6:152807823	G	A	0.277	0.00140098	0.00859999	0.870593	303128
6:152807999	C	T	0.061	0.0421041	0.00950029	9.34187e-06	271329
6:152808191	T	C	0.266	0.00959589	0.0168	0.567874	303745
6:152808428	T	C	0.266	0.0256974	0.00760013	0.000721767	303745
6:152808742	C	A	0.248	0.0275048	0.00750015	0.000245187	317992
6:152808961	G	A	0.191	0.0377019	0.00860025	1.16622e-05	301685
6:152809527	T	A	0.51	-0.00169856	0.00859999	0.843431	312033
6:152809773	C	T	0.516	0.0104039	0.0168	0.53573	304069
6:152810630	G	A	0.508	0.0283995	0.00750016	0.000152774	311988
6:152810721	T	C	0.51	-0.00019998	0.00929999	0.982844	312034
6:152811345	T	G	0.23	0.0377019	0.00850026	9.19112e-06	334884
6:152811997	T	C	0.06	0.00989883	0.0168	0.555716	275557
6:152812142	G	C	0.191	0.0372035	0.00860025	1.51932e-05	301685
6:152812239	T	C	0.258	0.0372035	0.00860025	1.51932e-05	309786
6:152812569	G	A	0.188	0.0383043	0.00860025	8.434e-06	293154
6:152813329	A	G	0.199	0.0453949	0.00970034	2.87256e-06	298574
6:152813353	T	C	0.513	0.0283995	0.00750016	0.000152774	312120
6:152814948	C	T	0.06	0.025605	0.00760013	0.000754345	272306
6:152815098	A	C	0.247	0.0289964	0.00750017	0.000110592	318856
6:152817726	T	C	0.231	0.0281012	0.00750016	0.000179145	333868
6:152818215	G	A	0.502	-0.00129916	0.00859999	0.879925	311914
6:152818505	A	C	0.198	0.00940408	0.0168	0.575638	299708
6:152818669	T	C	0.23	0.0451961	0.00970033	3.17387e-06	334884
6:152819159	A	C	0.513	0.0378992	0.00860026	1.04933e-05	312121
6:152820395	C	G	0.231	0.0447986	0.00990033	6.04055e-06	333868
6:152821522	A	T	0.072	0.0437952	0.00960032	5.07062e-06	262975
6:152821530	T	C	0.063	0.0275973	0.00750015	0.000233628	276275
6:152822132	G	T	0.061	0.00979784	0.0169	0.56208	271328
6:152822158	C	T	0.071	0.0380031	0.00860025	9.9236e-06	266392
6:152822826	C	T	0.292	-0.00159872	0.00859999	0.852525	339969
6:152823002	A	T	0.071	0.0277001	0.00750015	0.000221384	266392
6:152823054	A	G	0.303	0.0435967	0.00960031	5.59425e-06	332798
6:152823188	T	A	0.244	-0.00149888	0.00859999	0.861639	337008
6:152823338	T	C	0.502	0.0275048	0.00750015	0.000245187	311914
6:152823627	T	C	0.061	-0.00169856	0.00859999	0.843431	271328
6:152825262	C	G	0.231	0.0117993	0.0158	0.455188	341770
6:152825856	G	A	0.061	0.00969686	0.0164	0.554338	268127
6:152826011	C	G	0.069	0.011597	0.0168	0.490007	266729
6:152826077	G	A	0.211	0.0121029	0.0158	0.44367	291927
6:152826222	A	T	0.198	0.00140098	0.00789999	0.859242	299709
6:152826627	T	C	0.154	0.0135007	0.0158	0.392841	305368
6:152826896	A	G	0.069	0.00260339	0.00789999	0.741745	266729
6:152827062	T	C	0.191	-0.000699755	0.00839999	0.93361	301685
6:152827282	T	A	0.07	0.0281012	0.00750016	0.000179145	266522
6:152829792	A	G	0.235	0.0117993	0.0168	0.482466	337709
6:152830806	A	T	0.061	-0.00239712	0.00849999	0.777932	271328
6:152831067	T	C	0.224	0.0112025	0.0169	0.507413	341195
6:152831248	A	G	0.069	0.0151035	0.016	0.345186	270094
6:152833038	A	G	0.201	0.0421979	0.0095003	8.92319e-06	302616
6:152834630	A	G	0.061	0.0426048	0.0096003	9.08556e-06	271328
6:152834760	T	C	0.069	-0.0366983	0.0105002	0.00047404	266729
6:152835820	G	A	0.211	0.0152964	0.016	0.33906	291928
6:152836281	C	T	0.077	0.0444013	0.00970032	4.71009e-06	260241
6:152836660	A	G	0.34	0.0157026	0.0159	0.323355	329689
6:152836721	T	C	0.336	-0.0020978	0.00849999	0.805063	323156
6:152836873	C	T	0.648	0.0117993	0.0168	0.482466	324347
6:152837166	A	G	0.23	-0.00219758	0.00859999	0.798311	342810
6:152837241	C	T	0.332	0.014799	0.0159	0.351981	333590
6:152837312	G	A	0.602	0.0414993	0.00950028	1.25265e-05	325467
6:152838121	T	A	0.585	0.0113036	0.0168	0.501051	321206
6:152840136	C	G	0.23	0.0151035	0.016	0.345186	342810
6:152840211	G	A	0.23	0.0413013	0.00950029	1.3778e-05	342810
6:152840577	T	C	0.353	0.011597	0.0154	0.451419	323928
6:152841248	A	G	0.65	0.00439966	0.00769999	0.567738	325197
6:152841904	C	T	0.199	0.00480151	0.00779999	0.538173	332308
6:152841974	T	C	0.06	0.00589736	0.0077	0.443741	272306
6:152842018	T	C	0.758	-0.00159872	0.00849999	0.85081	315927
6:152842717	C	T	0.23	0.00520351	0.00769999	0.499179	342810
6:152843352	T	C	0.23	0.00300451	0.00749999	0.688713	342810
6:152843564	G	A	0.649	0.00160128	0.00749999	0.830933	324770
6:152844219	T	A	0.651	-0.00179838	0.00849999	0.832439	325628
6:152845272	A	G	0.23	-0.001998	0.00849999	0.814163	342810
6:152846202	A	G	0.06	0.0034961	0.00769999	0.6498	269111
6:152846245	T	G	0.06	0.00480151	0.00769999	0.532908	269111
6:152847038	T	G	0.06	-0.00249688	0.00909999	0.78379	265973
6:152847335	A	G	0.333	0.013298	0.0169	0.43136	333087
6:152847546	G	C	0.06	0.00310481	0.00869999	0.721185	269111
6:152848283	A	G	0.333	-0.0018982	0.00849999	0.823288	333087
6:152848714	A	G	0.408	-0.0020978	0.00849999	0.805063	331638
6:152848898	G	A	0.637	0.00450011	0.00769999	0.558931	328425
6:152849375	A	C	0.157	0.00500249	0.00769999	0.515902	294950
6:152849488	A	G	0.333	-0.001998	0.00849999	0.814163	333087
6:152849832	T	A	0.06	0.0139975	0.017	0.41029	269111
6:152851716	T	C	0.23	0.0139975	0.017	0.41029	342810
6:152852050	G	A	0.308	0.0151035	0.0171	0.377104	329761
6:152852259	G	C	0.651	0.00369682	0.00769999	0.631151	325628
6:152852284	G	A	0.308	0.0142003	0.017	0.40354	329761
6:152852448	A	G	0.06	0.00369682	0.00769999	0.631151	269111
6:152853674	C	T	0.23	0.00530404	0.00739999	0.47352	342810
6:152854701	T	C	0.06	0.00339576	0.00759999	0.655012	265973
6:152854846	C	T	0.068	-0.0412955	0.0106003	9.79129e-05	263727
6:152855138	T	A	0.237	0.0037972	0.00769999	0.621911	343778
6:152855167	A	T	0.302	0.014596	0.017	0.390567	333421
6:152855786	G	A	0.23	-0.00259663	0.00849999	0.759996	342810
6:152856198	A	G	0.06	-0.00059982	0.00789999	0.939477	262889
6:152857307	T	C	0.237	0.00540458	0.00769999	0.482745	343778
6:152857474	G	A	0.33	-0.00059982	0.00789999	0.939477	317882
6:152857785	T	C	0.23	0.0149005	0.017	0.380759	334884
6:152857850	C	T	0.354	-0.00249688	0.00849999	0.768948	315271
6:152857887	A	C	0.238	0.015205	0.0171	0.373905	342783
6:152858100	G	A	0.331	0.0110003	0.0162	0.497119	325586
6:152858549	T	G	0.33	-0.00139902	0.00839999	0.867724	326086
6:152858635	G	A	0.345	0.00120072	0.00789999	0.879195	319051
6:152859370	G	A	0.238	-0.0020978	0.00849999	0.805063	342783
6:152859439	A	C	0.23	0.0164038	0.0172	0.34023	342810
6:152859643	T	G	0.336	-0.0010994	0.00839999	0.89587	323156
6:152860533	T	C	0.602	0.00530404	0.00789999	0.501967	325467
6:152860698	C	A	0.354	-0.00320486	0.00859999	0.709403	315271
6:152861527	T	A	0.238	0.00290421	0.00779999	0.709643	342783
6:152865466	T	A	0.65	-0.00079968	0.00839999	0.924156	325197
6:152865556	G	A	0.247	0.00460057	0.00779999	0.555313	326422
6:152873957	T	C	0.268	0.00409839	0.00779999	0.599281	282280
6:153215558	C	T	0.496	0.00450011	0.00779999	0.563981	329268
6:153226106	G	A	0.458	-0.000499875	0.00839999	0.952547	331586
6:153261732	G	A	0.106	-0.00169856	0.00849999	0.841613	332431
6:153262381	G	A	0.098	0.00470103	0.00779999	0.54671	338926
6:153263422	A	G	0.096	0.0031951	0.00749999	0.670098	313371
6:153264147	C	T	0.098	0.00290421	0.00779999	0.709643	338926
6:153266273	G	C	0.098	-0.00079968	0.00839999	0.924156	327994
6:153266490	C	A	0.098	0.00559563	0.00769999	0.467407	338926
6:153267983	G	A	0.101	-0.00279609	0.00849999	0.742192	329957
6:153270904	A	G	0.098	0.0133994	0.00890002	0.132184	338926
6:153272167	G	C	0.094	0.0105959	0.00730001	0.146642	346045
6:153272593	A	G	0.098	0.0104039	0.00730001	0.154101	338926
6:153276423	T	C	0.098	-0.0107025	0.0118	0.36441	338926
6:153278695	T	A	0.098	-0.0118001	0.0121	0.329453	333393
6:153279354	T	C	0.162	-0.0208021	0.0127	0.10143	336433
6:153281762	A	G	0.098	-0.0121953	0.0121	0.313513	344598
6:153283895	G	A	0.098	-0.0131038	0.0123	0.286719	344598
6:153289288	T	G	0.098	-0.012304	0.0121	0.309221	333393
6:153291031	G	T	0.098	-0.0115036	0.0121	0.341752	344599
6:153293793	C	G	0.098	-0.0133011	0.0121	0.271651	344598
6:153295681	G	A	0.098	-0.0152038	0.0122	0.212686	344598
6:153297323	C	T	0.098	-0.0133011	0.0121	0.271651	344599
6:153300790	G	A	0.098	-0.0138043	0.0121	0.253933	344599
6:153300815	C	T	0.098	-0.012304	0.0122	0.313203	344599
6:153301010	C	G	0.098	-0.00370313	0.00979999	0.705526	344599
6:153301542	C	T	0.098	-0.0126003	0.012	0.293707	344599
6:153311547	G	C	0.288	-0.0121953	0.012	0.309497	334236
6:153329508	A	G	0.288	-0.0126003	0.0122	0.301693	334235
6:153341784	C	T	0.342	-0.0117013	0.012	0.329508	328756
6:153664718	C	T	0.088	-0.0121953	0.012	0.309497	295497
6:153810803	G	A	0.57	-0.0120965	0.012	0.313433	309841
6:154016936	C	T	0.185	-0.0118001	0.012	0.325439	322352
6:154269402	C	T	0.403	-0.0115036	0.012	0.337744	324121
6:154428666	T	C	0.214	-0.0116024	0.012	0.333609	336750
6:154478893	C	T	0.565	-0.0116024	0.012	0.333609	334903
6:154503872	G	A	0.219	-0.0115036	0.012	0.337744	309685
6:154513889	T	C	0.635	0.0145047	0.00800003	0.0698195	319196
6:154835273	T	C	0.15	0.0153979	0.00800003	0.0542625	337254
6:154876504	A	G	0.349	0.0110003	0.00770001	0.153118	325628
6:154965837	C	T	0.351	0.0164953	0.0136	0.225172	333373
6:154970556	G	A	0.188	0.00130085	0.00759999	0.864095	311782
6:155297621	T	C	0.173	0.0135007	0.00950002	0.15528	300549
6:15533951	T	C	0.5	0.0062998	0.0074	0.394589	320410
6:156301726	T	C	0.66	0.00339576	0.00749999	0.650715	329690
6:156576135	C	T	0.1	-0.0020978	0.00879999	0.811581	271428
6:156578620	C	T	0.217	0.0178992	0.00730005	0.0142091	311746
6:157004135	A	G	0.288	0.0259026	0.0091001	0.00442157	296071
6:157130042	G	T	0.097	0.0144032	0.00770003	0.0614086	300925
6:158443106	C	T	0.113	-0.00259663	0.0101	0.797108	298907
6:158572975	T	G	0.152	-0.00459941	0.00769999	0.55029	327092
6:158982201	T	C	0.102	-0.0028958	0.00759999	0.703183	274843
6:159056490	G	T	0.127	-0.0139029	0.00960002	0.147556	274744
6:159155998	C	A	0.199	-0.00039992	0.0101	0.968415	332307
6:159202240	C	G	0.191	-0.000499875	0.00769999	0.948239	321269
6:159316822	T	C	0.099	-0.0180953	0.0134	0.17689	273867
6:159323833	T	C	0.193	0.016597	0.00910003	0.0681768	332739
6:159324086	G	A	0.193	-0.0128965	0.00850002	0.129209	332739
6:159324242	A	G	0.193	0.0377019	0.0129002	0.00347135	332739
6:159324551	C	T	0.51	0.0128016	0.0121	0.290063	288505
6:159324619	T	C	0.187	-0.00580313	0.0102	0.5694	326529
6:159326830	C	T	0.276	0.00889948	0.0132	0.500182	296796
6:159328300	C	T	0.126	0.00780034	0.012	0.515673	323282
6:159329089	A	C	0.247	-0.0103958	0.0091	0.253291	311587
6:159330286	C	T	0.229	-0.0154993	0.00940003	0.0991777	320815
6:159330388	C	T	0.128	0.005103	0.0134	0.703336	318960
6:159330592	A	G	0.174	0.002002	0.00919999	0.827734	331160
6:159330886	T	C	0.121	0.002002	0.00919999	0.827734	322982
6:159331667	T	C	0.171	0.00180162	0.00919999	0.844744	322186
6:159332825	C	T	0.122	-0.00880116	0.0078	0.259171	284376
6:159334015	G	A	0.251	0.0031951	0.00939999	0.733928	308259
6:159334046	A	C	0.124	-0.0189003	0.00860006	0.0279712	327746
6:159334125	C	T	0.123	-0.00600195	0.0111	0.588703	287150
6:159334679	G	C	0.092	0.00280393	0.00869999	0.747232	325556
6:159335251	T	C	0.122	-0.000499875	0.00879999	0.954701	289174
6:159335481	C	A	0.125	-0.0077995	0.0111	0.482269	283202
6:159335488	C	T	0.125	-0.00279609	0.00959999	0.770853	283202
6:159335509	A	G	0.124	-0.00600195	0.0113	0.595317	327746
6:159335544	C	T	0.125	-0.000499875	0.00979998	0.959319	283202
6:159335813	C	A	0.1	0.00920221	0.012	0.44317	279715
6:159336324	G	A	0.268	0.00339576	0.00869999	0.696302	309475
6:159336583	T	G	0.145	-0.00479847	0.0111	0.665527	327121
6:159337131	A	G	0.35	0.0140989	0.0119	0.236103	316912
6:159337148	T	C	0.079	0.0174005	0.0127	0.17065	286738
6:159338019	T	C	0.33	0.0130954	0.0119	0.271136	326086
6:159339306	T	C	0.246	0.0138048	0.0119	0.24602	327315
6:159339381	C	G	0.105	0.0143018	0.0119	0.22943	335221
6:159339536	T	A	0.246	-0.00420116	0.0111	0.705071	327315
6:159339541	T	C	0.254	0.0140989	0.0119	0.236103	328079
6:159339600	T	C	0.25	0.0216016	0.0132	0.101738	331551
6:159339810	A	G	0.252	0.00470103	0.00849999	0.58022	329799
6:159340025	C	T	0.523	-0.00279609	0.0104	0.788041	289002
6:159340118	G	A	0.508	0.0062998	0.0078	0.419282	288464
6:159340508	C	T	0.144	0.0183982	0.0145	0.204498	335427
6:159340625	T	G	0.2	0.00210221	0.00779999	0.787534	316974
6:159340672	C	A	0.379	0.00250313	0.00849999	0.768386	277172
6:159340740	G	T	0.195	0.0136021	0.0118	0.249026	253455
6:159340868	G	A	0.247	0.00280393	0.00849999	0.741495	213914
6:159340892	G	A	0.145	0.00359646	0.00839999	0.668542	333504
6:159340944	G	C	0.142	0.00310481	0.00839999	0.711665	339359
6:159341712	T	C	0.333	0.0034961	0.00839999	0.677261	324601
6:159341760	T	C	0.191	0.0041988	0.00779999	0.590364	252648
6:159342305	T	A	0.143	0.00439966	0.00779999	0.572713	330922
6:159342736	G	A	0.143	-0.00630011	0.0103	0.540761	330922
6:159342751	G	A	0.145	-0.00229736	0.00929999	0.804886	333504
6:159342777	G	C	0.143	0.0105959	0.00820001	0.196293	330922
6:159342857	A	T	0.143	0.00460057	0.0105	0.661278	330922
6:159343152	C	T	0.202	0.00839514	0.0105	0.423979	256496
6:159343177	T	C	0.142	-0.00610135	0.0103	0.553607	332864
6:159343182	C	T	0.554	-0.00560427	0.0103	0.58637	307351
6:159343317	A	G	0.142	0.00290421	0.00779999	0.709643	332864
6:159343363	T	C	0.142	0.00439966	0.0106	0.678096	332864
6:159343610	A	G	0.505	-0.00610135	0.0104	0.557426	295958
6:159343986	C	T	0.202	-0.00590255	0.0104	0.570338	256496
6:159345041	G	C	0.131	-0.00649884	0.0103	0.52807	336551
6:159345144	A	T	0.202	-0.00590255	0.0104	0.570338	256496
6:159345327	G	C	0.313	-0.00550482	0.0104	0.59659	326854
6:159345663	A	T	0.537	0.00559563	0.0103	0.586947	305439
6:159345677	G	A	0.232	-0.00550482	0.0104	0.59659	317903
6:159346502	C	A	0.486	0.0114048	0.00760002	0.133452	312167
6:159346522	G	A	0.437	-0.00550482	0.0104	0.59659	316955
6:159346675	G	A	0.476	-0.00529595	0.0104	0.610593	312643
6:159347042	A	G	0.432	0.00810274	0.0077	0.29266	317801
6:159347117	C	T	0.44	0.00579677	0.0103	0.573575	308206
6:159347130	C	T	0.44	-0.0036035	0.0107	0.736286	316480
6:159347153	T	C	0.086	0.00549507	0.0103	0.593686	310782
6:159347273	G	A	0.439	0.00500249	0.00789999	0.526585	316636
6:159347415	C	T	0.439	0.0117993	0.00760002	0.120533	316636
6:159347719	A	G	0.506	0.00530404	0.00879999	0.546687	303811
6:159347730	G	T	0.439	0.00780034	0.0075	0.298319	316636
6:159347824	A	T	0.439	0.00170145	0.00749999	0.820533	308358
6:159348367	A	G	0.438	0.00599795	0.0075	0.423869	316794
6:159348381	C	T	0.439	0.00190181	0.00749999	0.799824	316636
6:159348643	C	A	0.432	0.00540458	0.00759999	0.477004	317801
6:159349163	A	C	0.217	0.00270365	0.00749999	0.718483	325917
6:159349477	A	G	0.443	0.00429923	0.0134	0.748333	316030
6:159350016	C	T	0.24	0.00260339	0.00749999	0.728502	310541
6:159350308	C	T	0.218	0.00250313	0.00749999	0.738567	324837
6:159350678	A	G	0.217	0.00910129	0.00760001	0.231097	325917
6:159351399	A	G	0.204	0.00240288	0.00749999	0.748676	326199
6:159352670	T	G	0.217	0.00520351	0.00759999	0.49355	325917
6:159353591	A	T	0.476	0.00180162	0.00749999	0.810162	304468
6:159355078	A	C	0.208	0.00210221	0.00749999	0.779251	321542
6:159355659	A	G	0.162	0.00140098	0.00749999	0.851819	293071
6:159356192	C	T	0.09	0.00780034	0.0089	0.380789	302777
6:159356221	A	C	0.164	0.00339576	0.00749999	0.650715	284740
6:159357156	T	C	0.163	0.00619918	0.00879999	0.481151	286144
6:159357221	A	G	0.162	0.00879859	0.0089	0.322856	287567
6:159357285	C	T	0.162	0.00889948	0.0089	0.317339	287567
6:159357309	T	C	0.162	0.00800193	0.0091	0.379221	287567
6:159357610	T	C	0.162	0.00889948	0.0089	0.317339	287567
6:159357934	C	T	0.162	0.0114958	0.00760002	0.13038	287567
6:159358106	G	A	0.162	0.00579677	0.00909999	0.52412	287567
6:159358708	C	T	0.163	-0.00249688	0.0105	0.812037	291621
6:159360486	G	C	0.162	0.00660174	0.0133	0.619632	293070
6:159362989	G	A	0.162	-0.0028958	0.0106	0.784708	293070
6:159370083	A	G	0.095	-0.00239712	0.0106	0.821089	275842
6:159370742	C	A	0.162	-0.00330453	0.0106	0.755231	298733
6:159376032	T	C	0.162	-0.00249688	0.0106	0.813778	298733
6:159376456	C	A	0.162	-0.00249688	0.0106	0.813778	298733
6:159377436	C	A	0.132	-0.00279609	0.0106	0.791948	316396
6:159380114	C	T	0.161	-0.00269636	0.0106	0.799207	300230
6:159380614	T	C	0.161	-0.00299551	0.0106	0.777487	300230
6:159381132	A	G	0.161	-0.00370313	0.0105	0.724328	300230
6:159381492	C	T	0.161	-0.00449986	0.0105	0.668244	300230
6:159381693	T	C	0.161	-0.00580313	0.0105	0.580483	294539
6:159382330	G	T	0.161	-0.00539542	0.0136	0.691572	300230
6:159383254	C	T	0.162	-0.0071047	0.0104	0.494515	298733
6:159386847	A	G	0.161	-0.00760104	0.0104	0.464859	300230
6:159390671	T	C	0.161	-0.00760104	0.0104	0.464859	300230
6:159392285	G	A	0.162	0.00060018	0.011	0.956487	298733
6:159394985	C	T	0.175	-0.00770028	0.0104	0.45905	292023
6:159398633	C	T	0.161	-0.00770028	0.0104	0.45905	300230
6:159398700	T	C	0.161	-0.00770028	0.0104	0.45905	300230
6:159399863	G	A	0.161	-0.00770028	0.0104	0.45905	300230
6:159401489	A	T	0.161	-0.0082955	0.0105	0.4295	300230
6:159402445	C	G	0.161	-0.00770028	0.0104	0.45905	300230
6:159403938	T	C	0.162	-0.00770028	0.0104	0.45905	298733
6:159404290	A	T	0.162	-0.00799793	0.0104	0.441874	293070
6:159404862	T	C	0.162	-0.00770028	0.0104	0.45905	298733
6:159407446	T	C	0.162	-0.00750179	0.0104	0.470709	298733
6:159408202	C	T	0.161	-0.00610135	0.0102	0.549725	300230
6:159409041	T	C	0.162	-0.00789872	0.0104	0.447558	298733
6:159409427	A	G	0.161	-0.0077995	0.0104	0.453283	300230
6:159409797	A	C	0.161	-0.0077995	0.0104	0.453283	300230
6:159410831	T	C	0.161	-0.00789872	0.0104	0.447558	300230
6:159411049	T	C	0.161	-0.0077995	0.0104	0.453283	300230
6:159413181	T	C	0.551	-0.00789872	0.0104	0.447558	315202
6:159413185	T	C	0.162	-0.00870203	0.0105	0.407237	298733
6:159414103	A	G	0.161	-0.00789872	0.0104	0.447558	300230
6:159415466	T	G	0.785	-0.00789872	0.0104	0.447558	328111
6:159415734	C	T	0.162	-0.00799793	0.0104	0.441874	298733
6:159416444	G	A	0.787	-0.00880116	0.0104	0.397405	323050
6:159418605	C	A	0.161	-0.00809713	0.0104	0.436233	300230
6:159420147	A	C	0.211	-0.00809713	0.0104	0.436233	291946
6:159422031	A	G	0.148	-0.00809713	0.0104	0.436233	287489
6:159422900	T	C	0.738	-0.00819632	0.0104	0.430634	321506
6:159423454	T	C	0.198	-0.00539542	0.00749999	0.471901	326357
6:159423658	T	C	0.137	-0.00819632	0.0104	0.430634	271023
6:159423781	T	C	0.121	-0.00850374	0.0104	0.413547	277087
6:159423887	A	G	0.582	-0.00860289	0.0089	0.333736	320543
6:159424651	A	G	0.58	-0.00909848	0.0104	0.381653	320117
6:159424955	C	T	0.121	-0.00789872	0.009	0.380141	277087
6:159425007	A	C	0.742	-0.00819632	0.0104	0.430634	324732
6:159425707	T	C	0.58	-0.00179838	0.00949998	0.849855	320117
6:159425862	T	A	0.583	-0.0115036	0.011	0.295663	320761
6:159426400	A	G	0.744	-0.0143959	0.00840003	0.0865673	326390
6:159426739	A	T	0.142	0.0105959	0.0092	0.249431	292205
6:159427103	A	G	0.583	0.00389759	0.0117	0.739038	320761
6:159427311	A	G	0.583	-0.0009995	0.0122	0.934705	320761
6:159427957	T	C	0.141	-0.00730327	0.0075	0.330171	293935
6:159428366	C	T	0.124	-0.00679685	0.0075	0.364805	280428
6:159428632	G	A	0.142	-0.00129916	0.0122	0.915195	292205
6:159429892	C	T	0.142	-0.0120965	0.00840001	0.14985	292205
6:159430698	G	A	0.726	-0.00679685	0.0075	0.364805	320083
6:159431464	T	C	0.141	-0.00740253	0.0075	0.32364	293935
6:159431593	A	G	0.58	-0.0102968	0.00840001	0.22027	320117
6:159431700	T	C	0.141	-0.00809713	0.0111	0.465713	293935
6:159432165	C	A	0.125	-0.00750179	0.0075	0.317195	278503
6:159433377	C	T	0.632	-0.0071047	0.0075	0.343489	326526
6:159434008	T	A	0.763	-0.00720399	0.0111	0.516333	320477
6:159435372	T	C	0.632	-0.00179838	0.012	0.880871	326526
6:159435769	A	G	0.633	-0.00799793	0.0111	0.471196	326898
6:159436594	T	G	0.58	-0.0082955	0.0111	0.454857	320117
6:159437034	A	G	0.632	-0.0147014	0.00830003	0.0765196	326526
6:159437716	T	C	0.582	-0.00789872	0.0111	0.476714	320543
6:159438349	A	C	0.738	-0.00689617	0.0075	0.35784	329301
6:159438469	T	G	0.771	-0.00789872	0.0111	0.476714	328231
6:159440727	T	C	0.722	-0.00249688	0.012	0.835171	317225
6:159442801	T	C	0.143	-0.00330453	0.00759999	0.663702	295806
6:159443214	C	T	0.58	-0.00970278	0.0087	0.264739	320116
6:159444791	A	G	0.143	-0.0030952	0.00759999	0.683814	295807
6:159444949	T	C	0.771	-0.00519647	0.00759999	0.494135	328231
6:159445354	A	G	0.771	-0.00730327	0.0075	0.330171	328231
6:159445487	T	C	0.771	-0.00330453	0.00759999	0.663702	328231
6:159445947	A	G	0.611	-0.00740253	0.0075	0.32364	328092
6:159446456	A	G	0.161	-0.0126003	0.00830002	0.128988	300231
6:159446890	G	A	0.162	-0.00999983	0.0087	0.250389	304562
6:159448289	G	A	0.162	-0.014997	0.00830003	0.0707843	304562
6:159448671	G	A	0.582	0.00180162	0.011	0.869901	320543
6:159449058	C	A	0.169	-0.00950469	0.00750001	0.205051	300208
6:159449197	T	C	0.169	0.00140098	0.011	0.898654	300208
6:159449651	C	T	0.58	-0.00999983	0.0087	0.250389	320117
6:159450048	G	A	0.168	-0.00999983	0.0087	0.250389	301631
6:159450103	T	C	0.168	-0.00999983	0.0087	0.250389	301631
6:159450428	G	A	0.168	-0.00539542	0.00749999	0.471901	301631
6:159451029	T	C	0.168	-0.00410158	0.0104	0.693298	307634
6:159451057	A	G	0.168	-0.00469894	0.0103	0.64824	301631
6:159451328	A	G	0.168	-0.0044003	0.0103	0.669223	301631
6:159451499	G	T	0.167	-0.00730327	0.0075	0.330171	303073
6:159451705	A	G	0.167	-0.00330453	0.0102	0.745957	303073
6:159451785	G	A	0.167	-0.00390238	0.0102	0.702026	309104
6:159451847	C	T	0.167	-0.00730327	0.0075	0.330171	303073
6:159452177	A	C	0.167	-0.00539542	0.0102	0.596831	303073
6:159452188	T	C	0.167	-0.00529595	0.0102	0.603613	303073
6:159452406	A	G	0.168	-0.00519647	0.0102	0.610431	301631
6:159452532	G	A	0.582	-0.00509699	0.0101	0.613803	320543
6:159452954	T	C	0.168	-0.00529595	0.0102	0.603613	301631
6:159453111	C	T	0.168	-0.00519647	0.0102	0.610431	301631
6:159453197	T	C	0.168	-0.00509699	0.0102	0.617283	301632
6:159453225	A	C	0.143	-0.00519647	0.0102	0.610431	290501
6:159453337	G	T	0.168	-0.00519647	0.0101	0.6069	301631
6:159453366	A	G	0.752	-0.00519647	0.0102	0.610431	318010
6:159453394	T	A	0.168	-0.00519647	0.0102	0.610431	301631
6:159453536	A	T	0.168	-0.00519647	0.0102	0.610431	307634
6:159453693	G	T	0.168	-0.00509699	0.0102	0.617283	307634
6:159453813	A	G	0.76	-0.00750179	0.0075	0.317195	325152
6:159453858	G	A	0.168	-0.00499749	0.0102	0.624169	307634
6:159454098	C	T	0.169	-0.00519647	0.0102	0.610431	306182
6:159454199	G	T	0.168	-0.00380276	0.0102	0.709282	307634
6:159454215	G	A	0.168	0.00329542	0.0111	0.766554	307634
6:159454316	G	A	0.169	-0.00529595	0.0102	0.603613	294407
6:159454387	T	C	0.168	-0.0132025	0.00860002	0.124743	307634
6:159454999	A	G	0.168	-0.00509699	0.0102	0.617283	301631
6:159455126	A	C	0.142	-0.00509699	0.0101	0.613803	297542
6:159455128	G	A	0.168	-0.00499749	0.0101	0.62074	301631
6:159455301	A	G	0.168	-0.0106036	0.00860001	0.217586	301631
6:159455433	G	A	0.168	-0.00509699	0.0101	0.613803	301631
6:159455606	T	C	0.168	-0.00380276	0.0101	0.706537	301631
6:159455795	G	C	0.169	-0.00499749	0.0101	0.62074	300208
6:159455834	T	A	0.168	-0.00509699	0.0101	0.613803	301631
6:159456211	A	C	0.168	-0.00479847	0.0103	0.641308	301631
6:159456266	T	C	0.168	-0.0044003	0.0101	0.663073	301631
6:159456375	G	A	0.168	-0.00499749	0.0102	0.624169	301631
6:159456609	C	T	0.168	0.00140098	0.011	0.898654	301631
6:159456842	A	G	0.12	-0.00509699	0.0102	0.617283	274559
6:159458365	C	T	0.151	-0.00509699	0.0102	0.617283	287987
6:159458802	C	T	0.151	-0.00509699	0.0102	0.617283	287987
6:159459483	C	T	0.151	-0.00519647	0.0102	0.610431	287987
6:159459831	T	G	0.151	-0.00390238	0.0102	0.702026	287987
6:159459930	G	A	0.151	-0.00509699	0.0102	0.617283	287987
6:159460456	T	A	0.12	-0.00499749	0.0102	0.624169	274559
6:159460978	T	C	0.151	-0.00519647	0.0102	0.610431	287987
6:159461277	G	A	0.15	-0.00519647	0.0102	0.610431	289565
6:159461282	A	G	0.15	-0.00519647	0.0102	0.610431	289565
6:159461337	A	G	0.15	-0.0010994	0.0123	0.928778	289566
6:159461409	C	T	0.15	0.00150113	0.0109	0.890463	289566
6:159461931	T	C	0.151	0.00150113	0.0109	0.890463	287987
6:159462155	T	C	0.161	0.00170145	0.0109	0.875957	278403
6:159463964	C	T	0.119	0.00180162	0.0109	0.868718	300484
6:159465977	C	T	0.524	0.00160128	0.0109	0.883206	321144
6:159467351	C	T	0.776	-0.0010994	0.0123	0.928778	325857
6:159467516	T	A	0.119	0.0010005	0.0109	0.926866	300484
6:159468472	T	C	0.116	0.000900405	0.0109	0.934165	292165
6:159468565	A	G	0.519	0.000900405	0.0109	0.934165	320868
6:159468577	A	G	0.119	0.000700245	0.0109	0.948777	295456
6:159469252	T	C	0.519	0.000300045	0.0109	0.978039	320868
6:159469512	C	G	0.252	0.000100005	0.0109	0.99268	293783
6:159469574	G	A	0.523	0.00160128	0.0108	0.882132	321084
6:159470058	A	G	0.516	0.0104039	0.0118	0.377945	320735
6:159470242	T	G	0.684	-0.0178006	0.00740006	0.0161516	317089
6:159470417	A	G	0.685	-0.0207042	0.00880006	0.0186361	317631
6:159470452	G	A	0.8	0.0103029	0.0118	0.382594	323900
6:159470559	T	A	0.685	0.00480151	0.0121	0.691501	317632
6:159471362	G	T	0.801	-0.017496	0.00740005	0.0180635	325120
6:159472149	A	G	0.694	0.00989883	0.0119	0.405502	314815
6:159472295	A	G	0.694	-0.0176041	0.00740005	0.0173635	314815
6:159472589	G	T	0.049	0.00540458	0.00889999	0.543681	260750
6:159472682	G	A	0.752	-0.0182033	0.00740006	0.0138981	310741
6:159473574	G	A	0.691	-0.014997	0.00740004	0.0427024	313111
6:159473761	A	G	0.686	-0.0153023	0.00800003	0.055776	310372
6:159473898	A	G	0.083	-0.0165031	0.00800004	0.0391247	274105
6:159474265	C	T	0.69	-0.0147999	0.00920002	0.107685	304977
6:159474624	A	C	0.689	-0.0146029	0.00800003	0.0679482	312000
6:159475270	A	G	0.686	-0.0166998	0.00920003	0.0694952	310372
6:159475833	T	C	0.661	-0.0118989	0.00810001	0.141833	313653
6:159479520	G	A	0.808	-0.0118989	0.00810001	0.141833	313289
6:159481330	T	A	0.053	-0.0173978	0.019	0.359839	244658
6:159481444	C	T	0.08	-0.0146029	0.00870003	0.0932526	238736
6:159482521	T	C	0.735	-0.0145043	0.00810003	0.0733498	311700
6:159484776	C	T	0.752	-0.0134985	0.00810002	0.0956189	318011
6:159485066	G	T	0.755	0.036996	0.0145001	0.0107284	320626
6:159485211	C	G	0.748	-0.0142973	0.00820003	0.0812345	322084
6:159485742	A	G	0.737	-0.0153023	0.00810003	0.0588694	313219
6:159486890	C	A	0.741	-0.0136958	0.00810002	0.0908688	309026
6:159487306	A	G	0.057	-0.0155977	0.00790004	0.0483379	254693
6:159487455	T	C	0.714	-0.0170046	0.00950003	0.0734617	304429
6:159487880	A	T	0.048	-0.0178006	0.0189	0.346279	230660
6:159489567	C	T	0.795	-0.00890027	0.0158	0.573224	311186
6:159489791	A	G	0.662	-0.0103958	0.00850001	0.221318	314109
6:159490436	T	C	0.536	-0.00639948	0.00859999	0.4568	313547
6:159491951	G	A	0.803	-0.00610135	0.00859999	0.478039	313813
6:159492044	T	C	0.105	-0.00669752	0.00849999	0.430729	318806
6:159496713	T	G	0.536	-0.00679685	0.0085	0.423925	313548
6:159497597	T	C	0.106	-0.00239712	0.00859999	0.780448	316152
6:159498130	T	C	0.426	0.00569619	0.0179	0.750315	318908
6:159499748	C	T	0.782	-0.00840458	0.0084	0.317047	317657
6:159500004	G	A	0.724	0.0010005	0.0204	0.960884	311101
6:159501958	C	T	0.304	-0.0120965	0.00930001	0.193361	261725
6:159503086	G	A	0.723	-0.00620074	0.0079	0.43251	310406
6:159503362	C	T	0.459	-0.00899938	0.00750001	0.230172	314034
6:159506121	G	T	0.726	-0.00909848	0.0094	0.333082	312508
6:159506600	T	C	0.722	-0.00350385	0.0121	0.772141	309718
6:159506777	C	G	0.138	-0.00600195	0.0075	0.42356	322072
6:159507026	T	C	0.418	-0.00400198	0.0121	0.740839	329266
6:159507338	T	C	0.419	-0.00119928	0.00749999	0.872956	329046
6:159507348	C	T	0.133	-0.0131038	0.00900002	0.1454	326128
6:159510162	A	C	0.138	-0.0115036	0.00840001	0.170852	322072
6:159510816	G	T	0.453	-0.0101978	0.00890001	0.251869	314704
6:159511895	T	C	0.153	-0.0114047	0.00840001	0.174558	325334
6:159512260	T	C	0.45	-0.00279609	0.00749999	0.709288	315074
6:159512373	A	G	0.419	-0.0117013	0.00840001	0.163618	320330
6:159514127	C	T	0.724	-0.0118989	0.00840001	0.156618	311101
6:159514253	C	T	0.724	-0.0166998	0.0107	0.118589	311101
6:159514301	T	C	0.294	-0.00139902	0.00739999	0.850048	260898
6:159514323	T	G	0.3	-0.00149888	0.00739999	0.839486	263699
6:159514389	T	G	0.778	-0.0176041	0.0108	0.1031	313537
6:159514576	A	G	0.299	-0.0172995	0.0107	0.105928	270242
6:159514599	T	C	0.3	-0.00149888	0.00749999	0.841598	257871
6:159514778	C	T	0.731	-0.0199007	0.0102	0.0510527	308744
6:159514860	A	G	0.258	-0.00169856	0.00749999	0.820832	264922
6:159515077	G	A	0.708	-0.000699755	0.00749999	0.925665	315546
6:159515091	C	G	0.592	-0.0117013	0.00840001	0.163618	306300
6:159515206	G	C	0.827	-0.0105046	0.00840001	0.211099	300548
6:159515270	T	G	0.422	-0.0102968	0.00900001	0.252587	319703
6:159515309	G	T	0.742	-0.0106036	0.00890001	0.233492	309804
6:159515360	T	C	0.153	-0.0146029	0.00900002	0.104689	319049
6:159516770	T	G	0.397	-0.0118001	0.00880001	0.179947	325746
6:159517059	A	C	0.117	-0.0118001	0.00900001	0.189817	271732
6:159518664	C	T	0.401	-0.0136958	0.00850002	0.107122	324650
6:159519948	T	C	0.174	-0.0105046	0.0093	0.258674	324365
6:159520359	T	A	0.111	-0.0124028	0.00820002	0.130399	275598
6:159521128	T	C	0.386	-0.00169856	0.00769999	0.82541	320425
6:159522141	T	C	0.194	-0.0120965	0.0101	0.231043	324344
6:159522272	T	C	0.198	-0.00119928	0.00749999	0.872956	326358
6:159522796	T	A	0.599	-0.0102968	0.00860001	0.231189	316163
6:159522827	C	T	0.198	-0.0141001	0.0103	0.171017	326358
6:159522951	C	T	0.198	0.00220242	0.00749999	0.76902	326358
6:159523009	G	A	0.198	0.0162005	0.0125	0.194962	326358
6:159523079	C	T	0.198	0.002002	0.00749999	0.78952	326358
6:159523241	C	T	0.198	-0.0160997	0.00970003	0.096963	326358
6:159523289	G	A	0.198	0.0137035	0.0127	0.280582	326358
6:159523330	G	A	0.198	0.00240288	0.00759999	0.751874	326358
6:159523425	T	C	0.198	-0.00850374	0.0093	0.360517	326358
6:159523990	T	A	0.198	-0.00740253	0.0092	0.421037	326358
6:159524145	C	T	0.198	-0.00659818	0.0076	0.385294	326358
6:159524257	G	C	0.199	-0.00750179	0.0092	0.414836	325123
6:159524258	G	T	0.199	-0.00750179	0.0092	0.414836	325123
6:159524622	A	G	0.184	-0.00750179	0.0092	0.414836	316999
6:159524623	G	T	0.184	-0.00760104	0.0092	0.40869	316999
6:159524793	T	C	0.196	-0.00750179	0.0092	0.414836	328868
6:159524916	A	G	0.196	-0.00740253	0.0092	0.421037	328868
6:159524945	T	C	0.197	-0.00740253	0.0092	0.421037	327606
6:159525077	G	A	0.117	-0.00740253	0.0092	0.421037	271733
6:159525239	T	C	0.197	-0.00720399	0.00919999	0.433602	327606
6:159525640	G	T	0.331	-0.00740253	0.0092	0.421037	267830
6:159526689	C	T	0.832	-0.00639948	0.00919999	0.486682	313818
6:159527375	T	A	0.832	-0.00630011	0.00919999	0.493473	313818
6:159528132	G	C	0.24	-0.00789872	0.0096	0.410631	317721
6:159528254	C	T	0.241	-0.00770028	0.00959999	0.422488	316820
6:159528939	C	T	0.233	-0.00720399	0.00919999	0.433602	324279
6:159529952	C	A	0.233	-0.00720399	0.00919999	0.433602	324279
6:159530237	G	C	0.233	-0.0071047	0.00919999	0.439966	324279
6:159530595	G	A	0.826	0.0124978	0.0125	0.317397	305197
6:159530622	G	A	0.233	-0.00590255	0.00919999	0.521145	324280
6:159530838	T	G	0.233	0.000700245	0.00859998	0.935105	324279
6:159531043	C	G	0.233	-0.00059982	0.00999998	0.95217	324279
6:159531344	A	G	0.233	-0.0009995	0.00999998	0.920384	324280
6:159531770	G	C	0.233	-0.00449986	0.00869999	0.604998	324279
6:159531844	G	T	0.233	-0.00469894	0.00869999	0.589122	324279
6:159531900	C	G	0.233	-0.00580313	0.00869999	0.504755	324280
6:159531904	G	A	0.233	-0.0057037	0.00869999	0.512082	324280
6:159531937	C	T	0.233	-0.0057037	0.00869999	0.512082	316952
6:159531938	A	G	0.233	-0.0009995	0.00999998	0.920384	324279
6:159532178	C	T	0.233	-0.00560427	0.00869999	0.519466	324279
6:159532391	C	T	0.233	-0.0057037	0.00869999	0.512082	324279
6:159532460	T	C	0.233	-0.0057037	0.00869999	0.512082	324279
6:159532496	T	A	0.233	-0.00529595	0.00869999	0.542703	324279
6:159532506	T	A	0.233	-0.0057037	0.00869999	0.512082	324279
6:159532536	T	C	0.233	-0.0057037	0.00869999	0.512082	324279
6:159532566	C	T	0.199	-0.00539542	0.00869999	0.53515	332308
6:159532598	A	T	0.233	-0.00539542	0.00869999	0.53515	324279
6:159532877	G	A	0.233	-0.00410158	0.00879999	0.641152	324279
6:159533091	A	G	0.233	-0.00600195	0.00869999	0.49027	316952
6:159533246	T	C	0.199	-0.0057037	0.00869999	0.512082	332308
6:159533677	A	G	0.229	-0.00580313	0.00869999	0.504755	320815
6:159533723	C	T	0.232	-0.00580313	0.00869999	0.504755	325253
6:159533974	C	G	0.232	-0.00590255	0.00869999	0.497484	325253
6:159534118	C	T	0.232	-0.00600195	0.00869999	0.49027	325253
6:159534157	C	T	0.232	-0.00580313	0.00869999	0.504755	317903
6:159534233	A	G	0.232	-0.0057037	0.00909999	0.530803	325253
6:159534598	C	A	0.232	-0.00580313	0.00869999	0.504755	325253
6:159534603	A	G	0.232	-0.0057037	0.00869999	0.512082	325253
6:159535188	C	T	0.233	-0.00400198	0.00879999	0.649274	316951
6:159535778	G	A	0.195	-0.00560427	0.00909999	0.537991	330144
6:159535919	C	T	0.232	-0.00610135	0.00879999	0.488099	317903
6:159536230	T	C	0.232	-0.00580313	0.00869999	0.504755	317903
6:159536342	G	A	0.232	-0.00590255	0.00869999	0.497484	317903
6:159537024	T	C	0.232	-0.00580313	0.00869999	0.504755	317903
6:159537087	T	C	0.232	-0.00410158	0.00879999	0.641152	317903
6:159537093	G	A	0.232	-0.00580313	0.00869999	0.504755	317903
6:159537349	A	T	0.232	-0.00580313	0.00869999	0.504755	317903
6:159537871	C	T	0.232	-0.00580313	0.00869999	0.504755	317903
6:159537946	T	C	0.232	-0.00550482	0.00879999	0.531611	317903
6:159538065	T	C	0.232	-0.00600195	0.00919999	0.514152	317903
6:159538494	C	T	0.16	-0.00600195	0.00879999	0.495213	264888
6:159539213	G	A	0.38	-0.00590255	0.00879999	0.502383	306017
6:159584183	T	G	0.537	-0.00600195	0.00879999	0.495213	331058
6:159619590	A	G	0.45	-0.00529595	0.00879999	0.547298	306836
6:159622393	G	A	0.451	-0.00550482	0.00879999	0.531611	306713
6:160061229	T	C	0.076	-0.00539542	0.00879999	0.539799	327994
6:160105070	A	C	0.405	-0.00529595	0.00879999	0.547298	315142
6:160113872	G	A	0.432	-0.00550482	0.00879999	0.531611	317798
6:160115421	T	C	0.431	-0.00539542	0.00879999	0.539799	317976
6:160196343	G	A	0.48	-0.00539542	0.00879999	0.539799	304242
6:160384403	G	A	0.224	0.0154995	0.0111	0.162609	298143
6:160472547	G	T	0.17	-0.0044003	0.00779999	0.572657	298801
6:160479478	A	G	0.263	0.013298	0.00730003	0.0685094	336557
6:160481537	C	T	0.264	0.00719583	0.0076	0.343731	335738
6:160499565	C	T	0.157	0.00769957	0.0076	0.311012	268990
6:160517481	T	C	0.147	-0.00539542	0.0138	0.695817	273959
6:160551204	C	G	0.801	0.0140989	0.00760003	0.0635799	325123
6:160587521	G	A	0.595	0.0127003	0.00750002	0.0903852	323604
6:160598486	G	A	0.73	0.0123965	0.00750002	0.0983584	339198
6:160689558	G	T	0.168	0.0272993	0.00760015	0.000328229	320188
6:160824754	T	C	0.795	-0.00079968	0.00919998	0.930734	274611
6:160833664	T	C	0.271	-0.00560427	0.0102	0.582705	338409
6:160907134	T	C	0.264	-0.00539542	0.00819999	0.510552	335738
6:160960359	C	T	0.853	-0.00479847	0.00819999	0.558427	294436
6:160997118	T	A	0.061	0.00749804	0.0111	0.499358	247223
6:161005610	T	C	0.062	0.0124978	0.0113	0.268728	249125
6:161010118	G	A	0.061	0.00650109	0.00919999	0.47979	258856
6:161393896	C	T	0.169	-0.00860289	0.0075	0.25136	331949
6:161400212	A	G	0.146	-0.00249688	0.00809999	0.757887	331601
6:16142997	G	T	0.217	0.0252973	0.0088001	0.00404461	333359
6:16144614	C	T	0.36	0.0189994	0.00770006	0.0136087	321098
6:161672443	G	T	0.146	-0.0109004	0.0099	0.270876	290746
6:161757885	C	T	0.124	-0.00079968	0.00989998	0.93562	290015
6:161898176	C	T	0.116	0.00709511	0.0081	0.381063	329147
6:162062234	G	A	0.652	0.00429923	0.00819999	0.600072	309759
6:162068432	G	A	0.649	-0.00259663	0.0109	0.811708	300867
6:16210378	T	C	0.056	0.050399	0.0161002	0.00174612	320099
6:162514407	A	G	0.079	-0.00169856	0.0176	0.923116	325945
6:162542084	C	T	0.226	-0.00299551	0.0174	0.863315	339048
6:162989826	A	G	0.36	-0.00239712	0.0172	0.889159	329610
6:163248589	C	T	0.18	0.0220002	0.00970006	0.023326	315849
6:163273326	T	C	0.191	0.0260976	0.0103001	0.0112857	314542
6:16329906	T	C	0.316	0.004902	0.00809999	0.545056	309312
6:163573298	G	A	0.082	0.0037972	0.011	0.729944	329420
6:163577178	C	T	0.193	0.00290421	0.0118	0.805589	318729
6:16374506	A	G	0.436	0.00020002	0.00809999	0.980299	271878
6:16384665	T	C	0.376	0.00329542	0.00859999	0.701579	252779
6:16384727	C	A	0.382	0.00369682	0.00859999	0.667295	251224
6:164169311	C	T	0.83	-0.001998	0.0114	0.860872	323688
6:164182855	T	C	0.549	0.0153979	0.00790004	0.0512837	314943
6:164186315	A	C	0.254	0.0130042	0.00800002	0.104052	328078
6:164192439	G	A	0.292	-0.0138043	0.0136	0.310096	323385
6:16425304	C	T	0.347	0.00739729	0.0078	0.342941	318183
6:164298459	A	C	0.549	-0.0120965	0.00860001	0.159554	332440
6:164421002	T	C	0.157	0.00150113	0.00759999	0.843423	273903
6:164443742	T	C	0.344	-0.00139902	0.00969998	0.885319	336526
6:164529381	A	G	0.465	-0.0102968	0.0095	0.278421	330868
6:164538607	T	C	0.471	-0.0071047	0.0133	0.593211	330360
6:164541324	T	C	0.265	-0.00939572	0.0094	0.317531	343246
6:1645553	T	C	0.075	0.00339576	0.0147	0.817311	292599
6:164682964	C	T	0.246	-0.0158044	0.00980002	0.106811	319747
6:165020893	A	G	0.322	-0.0170046	0.00750005	0.023374	338867
6:165165620	C	T	0.413	0.010697	0.00840001	0.202858	330414
6:165208598	T	C	0.812	0.0146975	0.00810003	0.0696012	332221
6:165327717	A	G	0.192	-0.00960374	0.00730001	0.188315	334051
6:165332880	C	A	0.097	0.00849599	0.011	0.439899	287407
6:165425517	A	G	0.715	0.00950503	0.00760001	0.211058	336334
6:165807107	C	T	0.32	-0.0109993	0.00730001	0.131875	339993
6:165808429	T	C	0.317	-0.00249688	0.00729999	0.732322	341703
6:166077817	A	G	0.187	-0.00620074	0.0081	0.44396	282836
6:16626738	C	T	0.55	-0.0189984	0.00750006	0.011306	315067
6:16630898	G	T	0.314	-0.00590255	0.00799999	0.460625	318182
6:16631418	C	T	0.058	-0.0153023	0.017	0.368047	277800
6:16631876	T	C	0.058	-0.0154993	0.017	0.361915	277800
6:16633006	C	T	0.109	-0.00229736	0.0134	0.863874	251534
6:16633925	G	A	0.109	-0.0009995	0.0134	0.940541	251534
6:16633968	C	A	0.611	-0.0202045	0.00760007	0.00784981	319508
6:16634060	C	T	0.606	-0.0188021	0.00750006	0.0121785	326595
6:16634454	C	T	0.088	0.0108992	0.014	0.436266	278853
6:16634557	C	T	0.504	-0.0215951	0.00730009	0.00309438	329261
6:16635641	C	T	0.109	-0.000499875	0.0134	0.970242	251534
6:16635913	T	A	0.109	-0.00229736	0.0134	0.863874	251534
6:16636255	A	G	0.613	-0.0199007	0.00760007	0.00883214	320112
6:16636461	C	T	0.528	-0.0199987	0.00740007	0.00688205	321411
6:16636804	A	G	0.571	-0.0160997	0.00740004	0.0295835	326999
6:16638049	A	G	0.604	-0.0188021	0.00730006	0.0100063	344131
6:16638635	C	A	0.57	-0.0156962	0.00740004	0.033914	326811
6:16639103	G	A	0.571	-0.0165031	0.00740004	0.0257387	326999
6:16640764	A	G	0.571	-0.0152038	0.00740004	0.0399213	327000
6:16642966	A	G	0.509	-0.0178006	0.00740006	0.0161516	320508
6:16646478	A	C	0.586	-0.0200967	0.00730007	0.00590616	339279
6:16647158	A	G	0.483	-0.0176041	0.00720005	0.0144852	338844
6:16647991	G	A	0.54	-0.0194006	0.00730007	0.00787015	331362
6:16648055	T	C	0.458	-0.0184979	0.00730006	0.0112791	331582
6:16648072	C	T	0.555	-0.020998	0.00730008	0.00402232	333273
6:16650050	A	G	0.457	-0.0184979	0.00730006	0.0112791	331696
6:16650128	A	G	0.49	-0.0183997	0.00730006	0.0117194	329374
6:16651659	C	A	0.58	-0.0194006	0.00740007	0.00874982	328821
6:16654023	G	T	0.572	-0.0182033	0.00740006	0.013898	327189
6:16654050	T	C	0.544	-0.018704	0.00730006	0.0104021	331812
6:16655201	G	A	0.552	-0.0192044	0.00730006	0.00852048	332842
6:16656410	G	A	0.049	-0.00870203	0.0179	0.626863	293783
6:16656780	T	G	0.58	-0.0183997	0.00740006	0.0129034	328822
6:16658617	G	A	0.641	-0.0207042	0.00800008	0.00965356	297830
6:16659095	T	C	0.661	-0.0203025	0.00780007	0.00924493	321744
6:16659131	A	T	0.6	-0.0238044	0.00760011	0.00173551	316416
6:16659539	C	T	0.603	-0.0250048	0.00760012	0.0010017	317220
6:16660056	G	A	0.664	-0.0214973	0.00780008	0.00585073	323149
6:166615175	T	C	0.449	0.00240288	0.00859999	0.779934	332710
6:166617229	G	A	0.111	-0.025502	0.00770011	0.000926631	330345
6:16662928	G	A	0.664	-0.0214973	0.00780008	0.00585073	323149
6:16663101	G	A	0.664	-0.0215951	0.00780008	0.00563014	323149
6:16663447	G	A	0.664	-0.0217028	0.00780008	0.0053962	323149
6:16663463	A	G	0.602	-0.0252973	0.00760012	0.000873024	316948
6:16663990	G	A	0.664	-0.0213994	0.00780008	0.0060791	323149
6:16667211	T	A	0.644	-0.0215951	0.00770008	0.00503895	322687
6:16668266	A	G	0.584	-0.0235017	0.0074001	0.00149395	329706
6:16669367	C	T	0.123	0.0159973	0.0111	0.14953	330032
6:16670279	C	T	0.639	-0.0210959	0.00760008	0.00550747	329203
6:16670901	T	C	0.555	-0.0243023	0.00740011	0.00102329	324324
6:16671336	A	C	0.641	-0.0202045	0.00740007	0.00632741	348084
6:16671426	G	A	0.628	-0.0221039	0.00740009	0.00281749	342872
6:16671430	A	T	0.555	-0.0242047	0.00740011	0.00107223	324324
6:16672138	G	A	0.641	-0.0204985	0.00750007	0.00627408	338864
6:16672586	T	C	0.226	-0.0138043	0.00860002	0.108462	339047
6:16672760	T	C	0.555	-0.0243023	0.00740011	0.00102329	324324
6:16672884	C	G	0.119	0.0166986	0.012	0.164058	290551
6:16673598	A	G	0.262	-0.023697	0.00840009	0.00478682	321501
6:16673629	G	A	0.201	-0.0323994	0.00910016	0.000370413	329813
6:16674292	G	A	0.621	-0.0231011	0.0076001	0.00236908	322656
6:16674772	G	T	0.086	0.0188974	0.014	0.177075	284712
6:16674900	T	C	0.584	-0.0210959	0.00750008	0.00491187	320974
6:16675860	A	C	0.416	0.0211011	0.00750008	0.00490137	320974
6:16677571	T	C	0.416	0.0203048	0.00740007	0.00607217	329709
6:16679771	C	T	0.417	0.0198966	0.00740007	0.0071729	329482
6:16679824	T	A	0.417	0.0199986	0.00740007	0.00688214	329482
6:16680035	C	T	0.287	-0.00850374	0.0082	0.299717	318793
6:16680080	G	A	0.097	0.0163022	0.0124	0.188614	325690
6:16680956	A	T	0.226	-0.0140015	0.00860002	0.103508	339047
6:16681036	T	C	0.332	0.017197	0.00770005	0.0255248	333586
6:16681078	C	A	0.56	0.005103	0.00739999	0.490449	325091
6:16681323	C	T	0.633	0.00920221	0.00750001	0.219837	335672
6:16681393	C	G	0.576	0.00609856	0.0075	0.416137	319299
6:16682133	G	C	0.333	0.0172988	0.00770005	0.0246669	333082
6:16682171	C	T	0.333	0.0178992	0.00770005	0.0200954	333082
6:16682202	T	C	0.333	0.0174005	0.00770005	0.0238341	333082
6:16682550	T	C	0.332	0.0172988	0.00780005	0.02657	325087
6:16682680	A	G	0.333	0.017197	0.00770005	0.0255248	333082
6:16682920	G	A	0.334	0.0170037	0.00770004	0.0272257	332584
6:16683202	C	T	0.303	-0.00840458	0.008	0.293455	324529
6:16683672	A	G	0.074	0.0178992	0.0147	0.223363	296231
6:16683859	T	C	0.334	0.0170037	0.00780005	0.0292608	324111
6:16684070	G	A	0.333	0.0168003	0.00780004	0.0312498	324597
6:16684081	C	T	0.333	0.016902	0.00780004	0.0302413	324597
6:16685110	G	T	0.098	0.0177974	0.0124	0.151209	322724
6:16685520	G	T	0.221	-0.0111971	0.00910001	0.21853	307677
6:16686066	T	G	0.165	0.0198966	0.01	0.0466291	318371
6:16686504	T	C	0.327	0.0186019	0.00770006	0.0156998	336169
6:166865273	T	C	0.249	0.00339576	0.00739999	0.646315	332438
6:16687493	T	G	0.215	-0.0125015	0.00920001	0.174191	307060
6:16687545	T	C	0.115	0.0158957	0.0115	0.166901	325890
6:16687994	G	A	0.327	0.0180011	0.00780005	0.0210096	327605
6:16688250	T	C	0.221	-0.0106036	0.00910001	0.243927	307677
6:16688615	C	T	0.101	0.0187955	0.0122	0.123411	324568
6:16689882	T	G	0.175	0.0166986	0.00990003	0.0916558	309987
6:16690320	T	G	0.115	0.0174005	0.0116	0.133604	320295
6:16690986	T	C	0.1	0.0201007	0.0122	0.0994365	327449
6:16691136	T	C	0.43	0.0230025	0.0075001	0.00216244	318149
6:16691842	C	T	0.329	0.0174005	0.00780005	0.0256929	326585
6:16691939	A	T	0.098	0.0187955	0.0123	0.12649	327992
6:16691988	A	C	0.329	0.0170953	0.00780005	0.0284018	326585
6:16692186	A	G	0.404	0.0010005	0.00749999	0.893877	323862
6:16692199	G	C	0.626	0.00999983	0.00770001	0.194054	315995
6:16692261	A	G	0.328	0.0170953	0.00770005	0.0264082	335644
6:16692418	T	C	0.1	0.0196008	0.0122	0.108137	327449
6:16693086	C	T	0.168	-0.0210959	0.0102001	0.0386198	301627
6:16693634	G	A	0.329	0.0168003	0.00780004	0.0312498	326585
6:166936612	G	A	0.586	0.0139975	0.00930002	0.132297	330176
6:16694177	C	T	0.101	0.0207028	0.0122	0.0897064	324568
6:167030620	A	G	0.171	-0.0243023	0.00920008	0.00825325	335750
6:167151463	G	A	0.18	-0.0247999	0.0132001	0.0602754	315849
6:167218762	T	C	0.22	-0.0202045	0.00800006	0.011552	295547
6:16722942	T	C	0.091	0.0185001	0.0129	0.15154	318656
6:16730614	T	C	0.098	0.015002	0.0125	0.230078	317582
6:16731200	G	A	0.098	0.013298	0.0125	0.2874	317582
6:167336151	G	A	0.183	-0.00149888	0.00769999	0.84566	281988
6:167337295	C	G	0.176	-0.000899595	0.00769999	0.906994	290712
6:167337877	G	A	0.183	-0.00059982	0.0101	0.952643	281988
6:167339441	C	T	0.154	0.00549507	0.0073	0.4516	305377
6:167345772	C	T	0.341	-0.00899938	0.0116	0.437862	290295
6:167346133	C	G	0.234	-0.00679685	0.0084	0.418429	282943
6:167347673	C	G	0.076	-0.0100988	0.00740001	0.172346	285166
6:167347846	C	T	0.292	-0.00669752	0.00959999	0.48539	293667
6:167347879	A	G	0.052	0.00160128	0.00969999	0.86888	293898
6:167348416	T	G	0.228	-0.00689617	0.00929999	0.458376	270405
6:167350186	T	C	0.054	0.0188974	0.0102	0.063928	300642
6:167350769	T	C	0.054	0.0212951	0.0102001	0.0368207	300642
6:167350963	G	A	0.205	0.0198048	0.0102001	0.0521807	269145
6:167351120	T	C	0.204	0.0159973	0.0105	0.127622	270125
6:167352075	C	G	0.055	0.0116982	0.00820001	0.153695	299016
6:167352104	A	C	0.143	0.00020002	0.00929998	0.982841	285336
6:167353701	A	G	0.178	0.0220002	0.0148	0.137147	282581
6:167354368	G	A	0.172	0.00780034	0.0085	0.358782	284762
6:167355854	C	T	0.178	0.0251024	0.0174	0.149114	282581
6:167357052	C	T	0.195	0.000900405	0.00959998	0.925274	290956
6:167357501	G	A	0.362	0.0225013	0.0169	0.183046	304316
6:167358233	T	C	0.352	0.0230025	0.0169	0.173484	308133
6:167359055	A	C	0.231	0.0130042	0.01	0.193458	304850
6:167359558	T	C	0.344	0.0114958	0.01	0.250316	311453
6:167359905	T	C	0.099	0.0227979	0.0168	0.174776	309748
6:167360020	T	A	0.12	0.00729656	0.0112	0.514737	325304
6:167360024	T	C	0.037	0.00709511	0.0103	0.49092	259041
6:167360104	A	G	0.242	0.0116982	0.0104	0.260664	308786
6:167360389	C	T	0.473	0.00999983	0.0103	0.331619	321347
6:167361285	A	G	0.07	0	0.00979998	1	320473
6:167362595	C	A	0.266	0.0075988	0.0079	0.336113	310952
6:167363434	G	C	0.288	0.00170145	0.00789999	0.829476	310513
6:167363511	A	T	0.106	-0.000499875	0.00899999	0.955707	282518
6:167363636	C	G	0.068	-0.0082955	0.0079	0.293689	280793
6:167363948	A	G	0.238	-0.0009995	0.0126	0.936774	305348
6:167364112	T	C	0.123	0.00260339	0.0113	0.81779	324167
6:167364197	T	C	0.135	0.0176956	0.0218	0.416948	316160
6:167364200	C	A	0.135	-0.0126003	0.00880001	0.152187	316160
6:167364537	A	G	0.135	0.000700245	0.00739999	0.92461	316160
6:167364631	G	A	0.135	0.0114048	0.0145	0.431553	316160
6:167364843	G	A	0.113	0.00780034	0.0085	0.358782	289266
6:167365530	T	C	0.096	0.00940408	0.0083	0.257205	273270
6:167365573	T	G	0.137	0.00359646	0.0128	0.77873	306614
6:167365862	A	G	0.131	0.00250313	0.0157	0.873326	296488
6:167366394	C	T	0.549	-0.0121953	0.00890001	0.170606	306714
6:167367721	A	C	0.109	0.00460057	0.0112	0.681245	267251
6:167367837	T	A	0.11	0.00520351	0.0109	0.633086	277792
6:167368239	T	C	0.109	0.00530404	0.0109	0.626535	275668
6:167369011	C	G	0.109	0.00540458	0.0109	0.620012	275668
6:167369897	A	C	0.527	0.00540458	0.0109	0.620012	321347
6:167369992	G	A	0.451	0.00700447	0.0123	0.569037	298799
6:167370211	C	A	0.4	-0.00330453	0.0136	0.80802	316425
6:167370230	C	T	0.392	0.00729656	0.011	0.507123	318635
6:167370298	A	C	0.109	0.0113036	0.0114	0.321418	275668
6:167370353	T	G	0.399	0.00569619	0.00759999	0.453556	316691
6:167370532	G	C	0.395	-0.00420116	0.013	0.746569	317783
6:167370971	C	G	0.522	-0.00550482	0.0127	0.664687	321032
6:167370988	C	G	0.522	-0.00479847	0.0128	0.707749	321032
6:167370999	G	A	0.522	-0.00479847	0.0128	0.707749	321032
6:167371110	C	T	0.522	0.00250313	0.00739999	0.735166	321032
6:167371234	T	A	0.543	0.00450011	0.00769999	0.558931	314247
6:167371251	A	G	0.25	0.00060018	0.00759999	0.937056	323795
6:167371737	A	T	0.523	-0.00149888	0.00759999	0.843655	321090
6:167371846	G	C	0.522	-0.00499749	0.0128	0.696219	321032
6:167372142	T	C	0.123	0.00020002	0.00759999	0.979003	324167
6:167372764	C	T	0.522	0.00060018	0.00759999	0.937056	321032
6:167372786	T	C	0.522	0.00160128	0.00739999	0.828684	321032
6:167372978	T	C	0.522	0.00180162	0.00739999	0.807647	321032
6:167373045	C	T	0.544	0.00180162	0.00739999	0.807647	314357
6:167373547	G	T	0.521	0.00170145	0.00739999	0.81815	320976
6:167373708	T	C	0.25	0.002002	0.00749999	0.78952	331550
6:167373812	A	T	0.521	-0.00539542	0.00849999	0.525588	320976
6:167374119	A	G	0.521	0.002002	0.00739999	0.786744	320976
6:167374239	A	G	0.521	0.00240288	0.00739999	0.745397	320976
6:167374258	G	A	0.25	0.00409839	0.0112	0.714419	331550
6:167374353	T	C	0.521	0.002002	0.00739999	0.786744	320976
6:167374489	T	C	0.521	0.002002	0.00739999	0.786744	320976
6:167374924	G	A	0.12	0.002002	0.00739999	0.786744	325304
6:167375173	C	G	0.544	0.00290421	0.00749999	0.698587	306139
6:167375530	T	C	0.122	0.00140098	0.00739999	0.84984	326452
6:167376812	T	C	0.521	-0.0057037	0.00839999	0.49713	320976
6:167377165	T	G	0.521	0.00150113	0.00739999	0.839248	320976
6:167377645	C	T	0.109	0.00150113	0.00739999	0.839248	280026
6:167377782	T	G	0.521	0.00140098	0.00739999	0.84984	320976
6:167378619	G	A	0.545	-0.0057037	0.00839999	0.49713	306249
6:167378988	T	C	0.521	0.00140098	0.00739999	0.84984	320976
6:167379570	G	A	0.383	0.00150113	0.00739999	0.839248	321365
6:167379771	T	G	0.521	0.004902	0.0113	0.66443	320976
6:167380174	C	T	0.521	0.00300451	0.00759999	0.692599	320976
6:167380338	C	A	0.391	0.00429923	0.0112	0.701082	327486
6:167380493	A	G	0.521	0.00140098	0.00739999	0.84984	320976
6:167380501	G	A	0.521	0.00150113	0.00739999	0.839248	320976
6:167381476	C	T	0.521	-0.00659818	0.0127	0.603382	320976
6:167381804	G	A	0.396	0.00140098	0.00739999	0.84984	317505
6:167381979	T	C	0.479	0.0031951	0.00759999	0.674187	329831
6:167382020	A	G	0.479	0.00140098	0.00739999	0.84984	320976
6:167382274	A	G	0.383	-0.000899595	0.00759999	0.905776	329992
6:167382449	C	T	0.479	0.00140098	0.00739999	0.84984	329831
6:167382622	G	A	0.479	0.00140098	0.00739999	0.84984	329831
6:167383075	A	G	0.383	-0.00139902	0.00749999	0.852024	329992
6:167383750	T	C	0.479	0.00140098	0.00739999	0.84984	320976
6:167383972	C	T	0.479	0.00140098	0.00739999	0.84984	329831
6:167384545	A	G	0.479	0.00140098	0.00739999	0.84984	320976
6:167384714	A	T	0.88	-0.00219758	0.00759999	0.772462	325304
6:167384756	A	G	0.457	-0.00139902	0.00729999	0.848019	322798
6:167384923	A	G	0.479	-0.00139902	0.00739999	0.850048	320976
6:167385533	A	T	0.479	-0.00039992	0.00749999	0.957475	320976
6:167385623	C	T	0.391	-0.00129916	0.00729999	0.858749	327486
6:167386104	T	C	0.479	-0.00129916	0.00729999	0.858749	320976
6:167386346	C	T	0.392	-0.0010994	0.00749999	0.883459	327188
6:167386592	T	C	0.489	-0.0010994	0.00739999	0.881895	320565
6:167386615	G	C	0.479	-0.0010994	0.00729999	0.880289	320976
6:167386714	A	G	0.479	-0.00129916	0.00739999	0.860638	320976
6:167387359	G	C	0.392	-0.00469894	0.0113	0.67753	327188
6:167387404	C	A	0.479	-0.0020978	0.00739999	0.776804	320976
6:167388169	G	A	0.454	-0.00129916	0.00739999	0.860638	323145
6:167388843	C	T	0.479	-0.0010994	0.00739999	0.881895	320976
6:167389103	T	C	0.489	-0.00159872	0.00749999	0.8312	320565
6:167389245	T	C	0.25	-0.00129916	0.00739999	0.860638	331550
6:167389452	C	G	0.479	-0.00179838	0.00749999	0.810497	320976
6:167389496	T	A	0.479	0	0.00739999	1	320976
6:167389674	T	A	0.456	-0.00159872	0.00739999	0.828954	322911
6:167389851	C	T	0.479	-0.00139902	0.00739999	0.850048	320976
6:167389925	A	G	0.48	-0.00169856	0.00749999	0.820832	320924
6:167389956	T	A	0.479	-0.00129916	0.00739999	0.860638	320976
6:167390242	G	A	0.507	-0.001998	0.00739999	0.78716	329313
6:167391212	G	A	0.487	-0.00129916	0.00739999	0.860638	320627
6:167391392	G	A	0.479	0	0.00739999	1	320976
6:167392174	T	C	0.479	-0.00560427	0.00839999	0.50466	320976
6:167392204	T	A	0.479	-0.00129916	0.00739999	0.860638	320976
6:167392522	C	T	0.456	-0.00129916	0.00739999	0.860638	322911
6:167393395	C	G	0.479	-0.00249688	0.00739999	0.735803	320976
6:167393407	T	C	0.479	-0.00129916	0.00739999	0.860638	320976
6:167394243	G	A	0.479	-0.00129916	0.00739999	0.860638	329831
6:167394634	T	A	0.391	-0.00129916	0.00739999	0.860638	327486
6:167395058	G	A	0.479	0.00140098	0.00729999	0.847808	329831
6:167395375	A	G	0.479	0.00040008	0.00739999	0.956883	329831
6:167395410	T	C	0.479	-0.00129916	0.00739999	0.860638	329831
6:167395529	A	G	0.068	-0.00119928	0.00739999	0.871255	280793
6:167396110	G	A	0.882	-0.00119928	0.00739999	0.871255	335988
6:167396119	G	A	0.479	-0.00229736	0.00739999	0.756215	329831
6:167396174	C	T	0.456	-0.00119928	0.00739999	0.871255	322911
6:167396629	G	A	0.479	-0.00119928	0.00739999	0.871255	329831
6:167397033	G	C	0.479	-0.00119928	0.00729999	0.869507	329831
6:167397614	A	G	0.879	-0.0009995	0.00749999	0.893982	328776
6:167397750	C	A	0.479	-0.00129916	0.00729999	0.858749	329831
6:167398071	C	A	0.479	-0.00129916	0.00729999	0.858749	329831
6:167398345	A	C	0.479	-0.00129916	0.00729999	0.858749	329831
6:167398632	A	T	0.481	-0.00299551	0.0157	0.848685	329725
6:167398903	T	A	0.48	-0.0018982	0.0112	0.865417	329776
6:167398952	T	C	0.489	-0.00139902	0.00729999	0.848019	329408
6:167399282	T	G	0.48	-0.00239712	0.00739999	0.745986	329776
6:167399512	G	A	0.391	-0.00119928	0.00729999	0.869507	327486
6:167400345	C	T	0.391	-0.00119928	0.00729999	0.869507	327486
6:167400917	A	G	0.108	-0.001998	0.0112	0.858414	286801
6:167400972	A	G	0.48	-0.00119928	0.00729999	0.869507	329776
6:167401208	C	T	0.882	-0.00119928	0.00729999	0.869507	335988
6:167401302	T	C	0.881	-0.00119928	0.00729999	0.869507	333542
6:167402150	A	G	0.456	-0.00159872	0.00729999	0.826648	322911
6:167402536	A	G	0.391	-0.00119928	0.00729999	0.869507	327486
6:167402951	A	T	0.072	-0.000899595	0.00729999	0.901923	316594
6:167403108	C	T	0.479	-0.00119928	0.00729999	0.869507	320976
6:167403121	C	G	0.48	-0.00129916	0.00749999	0.862478	329776
6:167403132	A	C	0.479	-0.0009995	0.00749999	0.893982	320976
6:167403400	G	T	0.48	0.00429923	0.0126	0.732946	329776
6:167403589	T	C	0.456	-0.00119928	0.00729999	0.869507	322911
6:167403873	A	C	0.391	-0.00179838	0.0112	0.872432	327486
6:167403918	G	T	0.456	-0.00279609	0.0112	0.802857	322911
6:167403971	G	A	0.48	-0.00229736	0.00739999	0.756215	329776
6:167404187	C	A	0.48	-0.000899595	0.00749999	0.904526	329776
6:167404432	T	C	0.48	0.0187955	0.0144	0.19181	329776
6:167404492	A	G	0.48	-0.00139902	0.00739999	0.850048	329776
6:167404606	A	G	0.48	-0.00119928	0.00729999	0.869507	329776
6:167404689	G	A	0.48	-0.00149888	0.00739999	0.839486	329776
6:167404751	C	T	0.48	-0.00119928	0.00729999	0.869507	329776
6:167404958	G	A	0.48	-0.00259663	0.00739999	0.725666	329776
6:167405073	G	A	0.48	-0.0009995	0.00749999	0.893982	329776
6:167405187	T	C	0.4	-0.00239712	0.00739999	0.745986	316425
6:167405226	A	T	0.48	-0.00119928	0.00729999	0.869507	329776
6:167405435	T	C	0.481	-0.00129916	0.00729999	0.858749	329725
6:167405553	C	T	0.481	-0.00139902	0.00729999	0.848019	329725
6:167405670	C	T	0.481	-0.00169856	0.00729999	0.81601	329725
6:167406074	T	G	0.481	-0.00129916	0.00729999	0.858749	329725
6:167406209	G	A	0.481	-0.00129916	0.00729999	0.858749	329725
6:167406238	C	T	0.481	-0.00139902	0.00729999	0.848019	329725
6:167406318	G	A	0.481	-0.00139902	0.00729999	0.848019	329725
6:167406544	T	G	0.481	-0.00139902	0.00729999	0.848019	329725
6:167406633	C	G	0.481	0.000700245	0.00759999	0.926589	329725
6:167406681	A	G	0.481	-0.00149888	0.00729999	0.837318	329725
6:167406827	A	G	0.879	-0.00149888	0.00729999	0.837318	328776
6:167407254	G	T	0.481	-0.00149888	0.00729999	0.837318	329725
6:167407268	C	T	0.481	-0.00149888	0.00729999	0.837318	329725
6:167407544	C	G	0.481	-0.00159872	0.00729999	0.826648	329725
6:167407584	G	A	0.071	-0.001998	0.00729999	0.784316	325208
6:167408896	A	G	0.248	-0.00159872	0.00729999	0.826648	318012
6:167409087	T	C	0.481	-0.00169856	0.00729999	0.81601	320874
6:167409374	C	T	0.481	-0.00169856	0.00729999	0.81601	320874
6:167409562	G	A	0.481	-0.00169856	0.00729999	0.81601	320874
6:167409638	A	C	0.49	-0.00169856	0.00729999	0.81601	320538
6:167409662	A	T	0.481	-0.0018982	0.0112	0.865417	320874
6:167409771	G	A	0.481	-0.00169856	0.00729999	0.81601	320874
6:167410369	T	C	0.481	-0.00169856	0.00729999	0.81601	320874
6:167410527	T	C	0.481	-0.00159872	0.00729999	0.826648	320874
6:167410878	G	A	0.481	0.0186019	0.0143	0.193315	320874
6:167410907	T	C	0.481	-0.0028958	0.00859999	0.736327	320874
6:167411008	C	T	0.481	-0.00159872	0.00739999	0.828954	320874
6:167411616	T	C	0.526	-0.00159872	0.00739999	0.828954	321279
6:167411788	A	G	0.451	-0.00159872	0.00739999	0.828954	314948
6:167412048	A	G	0.455	0	0.00739999	1	306249
6:167413230	G	A	0.459	-0.00149888	0.00739999	0.839486	322579
6:167413539	C	T	0.403	-0.00129916	0.00739999	0.860638	324121
6:167414256	A	G	0.068	-0.00169856	0.00739999	0.818453	280793
6:167415440	A	C	0.462	-0.00159872	0.00739999	0.828954	331161
6:167417551	T	G	0.456	-0.00159872	0.00739999	0.828954	331818
6:167419104	C	A	0.073	-0.00159872	0.00739999	0.828954	276901
6:167419105	A	G	0.402	-0.00159872	0.00739999	0.828954	315904
6:167419471	C	G	0.071	0.00040008	0.00739999	0.956883	320707
6:16742118	C	T	0.081	0.0174005	0.0135	0.197424	323325
6:167422812	C	A	0.306	-0.00350385	0.00749999	0.64037	322737
6:167422922	T	C	0.417	-0.00400198	0.00759999	0.598487	329490
6:167424041	T	C	0.07	0.00439966	0.00739999	0.552144	324939
6:167424293	C	T	0.41	-0.00299551	0.00749999	0.689597	331139
6:167426438	G	A	0.41	-0.00459941	0.0157	0.769556	331139
6:167426562	T	C	0.071	0.00450011	0.00729999	0.537595	280411
6:167426599	G	C	0.401	0.00270365	0.00729999	0.711112	324650
6:167426707	C	T	0.41	-0.00279609	0.0153	0.854993	331139
6:167428587	T	C	0.106	-0.00249688	0.00759999	0.742505	286985
6:167429467	G	A	0.402	0.019295	0.0144	0.180269	324384
6:167430186	G	A	0.423	-0.00449986	0.00799999	0.573787	303118
6:167431147	T	C	0.445	0.00150113	0.00739999	0.839248	333281
6:167431829	C	T	0.446	0.0192032	0.0144	0.18235	333134
6:167431910	A	G	0.416	-0.0009995	0.00739999	0.892558	329716
6:167431949	A	G	0.417	-0.000899595	0.00739999	0.903242	329490
6:167432036	G	A	0.462	-0.00499749	0.0154	0.74555	331161
6:167432388	C	T	0.071	-0.00239712	0.00749999	0.749259	320707
6:167432766	G	A	0.447	-0.00079968	0.00739999	0.913944	332990
6:167433925	A	G	0.402	0.00569619	0.0127	0.653778	324384
6:167433948	C	T	0.417	-0.00249688	0.00749999	0.739196	329490
6:167434112	G	A	0.417	-0.000699755	0.00769999	0.92759	329490
6:167434135	A	G	0.401	0.00530404	0.00729999	0.467482	324650
6:167434203	T	C	0.306	0.00579677	0.0073	0.42715	322737
6:167434686	C	T	0.445	0.00140098	0.00739999	0.84984	333281
6:167435087	C	G	0.305	0.00130085	0.00739999	0.860459	323329
6:167435325	C	T	0.462	0.00470103	0.00729999	0.51959	331161
6:167436159	C	T	0.402	0.0185001	0.0144	0.198888	324384
6:167436461	C	T	0.403	0.00460057	0.00729999	0.528554	324121
6:167436632	T	C	0.07	-0.00279609	0.00749999	0.709288	324939
6:167436875	T	C	0.106	0.00130085	0.00739999	0.860459	286985
6:167437162	A	T	0.417	0.00130085	0.00739999	0.860459	329490
6:167437820	A	G	0.306	-0.00259663	0.00749999	0.729179	322737
6:167437988	T	C	0.445	-0.00430074	0.00799999	0.590858	333281
6:167440128	T	C	0.462	0.00540458	0.0073	0.459085	331161
6:167440244	C	T	0.462	-0.00509699	0.00799999	0.524044	331161
6:167440501	G	C	0.445	0.00480151	0.00729999	0.510704	333281
6:167440736	A	G	0.445	-0.00259663	0.00749999	0.729179	333281
6:167441023	G	T	0.445	-0.00219758	0.00749999	0.769513	333281
6:167441624	C	T	0.462	0.0178992	0.0144	0.213867	331161
6:167442107	A	G	0.462	0.00609856	0.0127	0.631084	331161
6:167442115	T	C	0.417	0.00170145	0.00739999	0.81815	329490
6:167442994	A	C	0.444	-0.0044003	0.00799999	0.582293	333431
6:167442995	G	C	0.444	0.00599795	0.0073	0.411283	333431
6:167443017	C	T	0.444	0.00530404	0.00729999	0.467482	333431
6:167443402	T	C	0.445	0.00530404	0.00729999	0.467482	333281
6:167443443	T	C	0.401	0.00579677	0.0073	0.42715	324650
6:167443902	T	C	0.417	0.00589736	0.0073	0.419173	329490
6:167444089	C	T	0.071	0.00589736	0.0073	0.419173	320707
6:167444160	T	G	0.402	0.00530404	0.00729999	0.467482	324384
6:167444254	C	T	0.462	0.00520351	0.00729999	0.475963	331161
6:167444281	T	C	0.402	0.00190181	0.00739999	0.797178	324384
6:167446735	C	A	0.401	0.00599795	0.0073	0.411283	324650
6:167448113	A	T	0.445	0.00589736	0.0073	0.419173	333281
6:167448181	G	A	0.417	0.00609856	0.0073	0.403482	329490
6:167448728	T	C	0.401	0.00589736	0.0073	0.419173	324650
6:167450171	T	C	0.306	-0.0020978	0.00749999	0.779702	322737
6:167450453	T	C	0.064	0.00170145	0.00739999	0.81815	308754
6:167451129	C	T	0.402	0.0191013	0.0144	0.184682	324384
6:167451311	G	A	0.462	-0.00219758	0.00749999	0.769513	331161
6:167451775	T	C	0.305	0.00530404	0.00729999	0.467482	323329
6:167454097	C	A	0.308	-0.00219758	0.00749999	0.769513	321568
6:167454434	A	G	0.404	-0.00149888	0.00749999	0.841598	323862
6:167455139	G	A	0.312	0.0062998	0.0073	0.388145	327425
6:167455629	A	G	0.299	0.00220242	0.00739999	0.765989	296593
6:167456036	T	C	0.36	-0.00159872	0.00749999	0.8312	329610
6:167456490	T	A	0.36	-0.00430074	0.00799999	0.590858	321104
6:167458455	A	G	0.359	-0.00539542	0.0154	0.726074	330012
6:167458792	A	G	0.389	-0.00179838	0.00749999	0.810497	337019
6:167459596	T	C	0.388	0.00579677	0.0073	0.42715	337336
6:167460537	G	A	0.404	-0.00519647	0.00799999	0.515977	341849
6:167460718	A	G	0.404	-0.00479847	0.00799999	0.548633	341848
6:167461501	A	G	0.404	-0.0010994	0.00749999	0.883459	341848
6:167461562	T	C	0.36	-0.00550482	0.00789999	0.48592	329610
6:167461645	G	A	0.404	0.00569619	0.00839999	0.497696	341848
6:167461746	G	A	0.404	0.00180162	0.00759999	0.812613	341848
6:167461965	G	T	0.404	0.002002	0.00769999	0.794863	341848
6:167463902	C	T	0.404	0.00160128	0.00759999	0.833125	341848
6:167463914	A	G	0.36	0.00640044	0.0074	0.38708	338458
6:167464630	A	G	0.36	0.00690378	0.0074	0.350849	338458
6:167465330	T	A	0.404	0.010697	0.00730001	0.142828	332672
6:167465576	A	G	0.404	0.0107981	0.00730001	0.13909	341848
6:167465774	A	C	0.42	0.0107981	0.00730001	0.13909	328826
6:167465882	T	C	0.36	0.00260339	0.00759999	0.731936	338458
6:167466150	T	G	0.36	0.0108992	0.00730001	0.135428	338458
6:167466439	A	G	0.404	0.0107981	0.00730001	0.13909	341848
6:167466449	T	C	0.404	0.0108992	0.00730001	0.135428	341849
6:167466665	T	C	0.36	0.0108992	0.00730001	0.135428	338458
6:167466978	G	T	0.36	0.00260339	0.00749999	0.728502	338458
6:167467100	T	G	0.057	0.00260339	0.00749999	0.728502	285726
6:167467101	A	G	0.404	0.0108992	0.00740001	0.140789	341848
6:167467349	T	G	0.401	0.0107981	0.00730001	0.13909	342681
6:167467433	C	G	0.404	0.0102019	0.00740001	0.168009	332672
6:167467679	G	A	0.404	0.00250313	0.00749999	0.738567	332672
6:167467800	G	A	0.36	0.00250313	0.00749999	0.738567	338458
6:167468659	G	A	0.404	0.0108992	0.00730001	0.135428	341849
6:167468922	G	A	0.401	0.010697	0.00730001	0.142828	342681
6:167469201	G	A	0.057	0.00250313	0.00749999	0.738567	285726
6:167469271	T	C	0.404	0.00250313	0.00749999	0.738567	341849
6:167469292	C	T	0.404	-0.00229736	0.0169	0.89187	341849
6:167469481	T	C	0.404	0.0108992	0.00730001	0.135428	341849
6:167469530	T	C	0.404	0.010505	0.00730001	0.15014	341849
6:167469676	C	A	0.42	0.0108992	0.00740001	0.140789	328826
6:167470559	G	T	0.36	0.0108992	0.00740001	0.140789	329610
6:167471047	G	A	0.404	0.00240288	0.00749999	0.748676	332672
6:167471119	A	G	0.36	0.0105959	0.00730001	0.146642	329610
6:167471461	C	T	0.404	0.010697	0.00730001	0.142828	332672
6:167471532	G	A	0.404	-0.001998	0.0169	0.905889	332672
6:167471633	C	A	0.404	0.010697	0.00730001	0.142828	332672
6:167471714	A	G	0.404	0.0105959	0.00730001	0.146642	332672
6:167472062	G	A	0.36	0.0105959	0.00730001	0.146642	329610
6:167472167	C	T	0.404	0.0105959	0.00730001	0.146642	332672
6:167472256	T	C	0.404	0.0102019	0.00740001	0.168009	332672
6:167473006	T	C	0.404	0.00230265	0.00759999	0.761905	332672
6:167473193	G	T	0.42	0.0105959	0.00740001	0.152178	328826
6:167473685	G	A	0.36	0.00240288	0.00759999	0.751874	329610
6:167474084	A	T	0.42	0.0105959	0.00740001	0.152178	328826
6:167476066	G	A	0.359	0.0105959	0.00740001	0.152178	321496
6:167476068	C	A	0.359	0.0105959	0.00740001	0.152178	321496
6:167477926	A	T	0.36	0.0105959	0.00740001	0.152178	321104
6:167478089	A	G	0.36	0.00220242	0.00759999	0.771975	321104
6:167478875	C	T	0.403	0.010505	0.00740001	0.155727	342123
6:167480013	G	T	0.389	0.0104039	0.00740001	0.159743	328092
6:167480809	C	T	0.421	0.010505	0.00740001	0.155727	328612
6:167481392	A	G	0.405	0.00999983	0.00740001	0.176591	332409
6:167481912	A	G	0.362	0.00210221	0.00759999	0.782082	328816
6:167481996	A	G	0.405	0.0101008	0.00740001	0.17226	332409
6:167482555	C	T	0.405	0.00150113	0.00769999	0.845431	332409
6:167482895	G	T	0.405	0.00150113	0.00769999	0.845431	332409
6:167483235	G	A	0.405	0.002002	0.00769999	0.794863	332409
6:167483546	A	G	0.39	0.002002	0.00769999	0.794863	327787
6:167483893	T	A	0.405	0.0101008	0.00730001	0.166458	332409
6:167484344	A	T	0.405	0.00619918	0.0075	0.408488	332409
6:167484361	C	T	0.405	0.00940408	0.00740001	0.203793	332409
6:167485678	G	A	0.405	0.00969686	0.00740001	0.190065	332409
6:167485723	T	C	0.405	0.00170145	0.00759999	0.822855	332409
6:167485800	C	T	0.361	0.00959589	0.00740001	0.19472	320716
6:167485831	T	A	0.405	0.00959589	0.00740001	0.19472	332409
6:167486218	C	A	0.405	0.00959589	0.00740001	0.19472	332409
6:167486578	G	A	0.389	0.00959589	0.00740001	0.19472	328092
6:167487011	T	C	0.405	0.00579677	0.0075	0.43958	332409
6:167490945	A	G	0.359	0.00959589	0.00740001	0.19472	321496
6:167490999	T	G	0.407	0.00959589	0.00740001	0.19472	323100
6:167491639	C	T	0.407	0.00959589	0.00740001	0.19472	323101
6:167492552	G	A	0.841	0.00950503	0.00740001	0.19898	328032
6:167494397	A	C	0.402	0.00940408	0.00740001	0.203793	324384
6:167500014	A	C	0.24	0.00140098	0.00769999	0.855625	303601
6:167500059	T	C	0.371	0.00940408	0.00740001	0.203793	317031
6:167500078	T	C	0.362	0.00940408	0.00740001	0.203793	320331
6:167500562	T	C	0.484	0.00569619	0.0075	0.447558	320738
6:167502638	C	A	0.373	0.00930314	0.00740001	0.208688	324717
6:167503639	T	A	0.435	0.00130085	0.00769999	0.865843	325917
6:167504127	T	C	0.434	0.00569619	0.0075	0.447558	326091
6:167504880	C	T	0.361	0.0041988	0.00749999	0.575588	320716
6:167505548	A	G	0.426	-0.00330453	0.00999999	0.741057	327585
6:167505791	C	T	0.435	0.00530404	0.00749999	0.479438	325917
6:167505829	T	C	0.435	-0.0109993	0.00890001	0.216506	325917
6:167506066	G	A	0.04	-0.00919757	0.00770001	0.232287	251779
6:167506238	G	A	0.46	0.00130085	0.00769999	0.865843	331368
6:167506274	G	A	0.072	-0.0044003	0.00739999	0.552087	291774
6:167506734	G	A	0.365	-0.00890027	0.0076	0.241563	327654
6:167506795	T	C	0.436	0.0075988	0.0074	0.304484	325746
6:167507658	G	A	0.1	0.00780034	0.0074	0.291837	292877
6:167507676	T	C	0.082	0.00310481	0.00769999	0.686784	297299
6:167509833	T	C	0.078	0.00640044	0.0074	0.38708	311190
6:167509878	C	T	0.476	0.00839514	0.0074	0.256594	330007
6:167510118	T	C	0.093	0.00849599	0.0074	0.250925	285328
6:167510971	G	A	0.109	-0.0129952	0.0213	0.541793	284484
6:167511766	A	G	0.67	0.00830439	0.0073	0.255293	317880
6:167511800	T	C	0.363	0.00569619	0.015	0.704133	319950
6:167512073	A	C	0.364	0.00329542	0.00759999	0.664572	328038
6:167512131	C	T	0.365	0.00709511	0.0074	0.33766	327654
6:167512474	T	C	0.366	0.0163022	0.0129	0.206326	327274
6:167512896	G	A	0.418	0.0220002	0.014	0.11608	329265
6:167512928	G	A	0.373	0.0212032	0.014	0.129896	324718
6:167513153	T	C	0.536	0.0107981	0.00730001	0.13909	330961
6:167513252	T	G	0.419	0.0310986	0.0135001	0.0212461	329045
6:167513532	A	G	0.419	0.0272993	0.0126001	0.0302659	329045
6:167513692	T	G	0.419	0.0140989	0.00790003	0.0743152	329045
6:167513998	C	T	0.419	0.00300451	0.00769999	0.696391	329045
6:167514061	A	G	0.419	0.00290421	0.00759999	0.702362	329045
6:167514083	T	C	0.419	0.0031951	0.00759999	0.674187	329045
6:167514481	C	T	0.509	0.0037972	0.00759999	0.617334	329353
6:167515489	A	G	0.481	0.00700447	0.0074	0.343868	329722
6:167515624	T	C	0.481	0.00450011	0.00759999	0.55377	329722
6:167515785	G	A	0.042	0.0129029	0.00730002	0.0771424	251981
6:167515947	G	C	0.43	0.00719583	0.0074	0.330847	335829
6:167516095	T	C	0.43	0.00719583	0.0074	0.330847	335829
6:167516122	A	G	0.43	0.00729656	0.0074	0.324123	335829
6:167516181	T	C	0.43	0.00739729	0.0074	0.317488	335829
6:167516299	T	C	0.43	0.00729656	0.0074	0.324123	335829
6:167516319	T	C	0.481	0.00729656	0.0074	0.324123	329722
6:167516458	T	C	0.481	0.0112025	0.00730002	0.124885	329721
6:167517320	A	G	0.519	-0.0128965	0.00730002	0.0772893	329721
6:167518472	T	C	0.433	-0.0129952	0.00730002	0.0750501	326267
6:167519786	A	G	0.433	-0.00699547	0.0208	0.736628	326268
6:167519907	A	T	0.499	0.00940408	0.00730001	0.197666	303768
6:167520122	T	C	0.06	0.00950503	0.00730001	0.192897	303802
6:167520375	A	G	0.038	0.00930314	0.00730001	0.202521	266981
6:167520749	T	A	0.433	0.00920221	0.00730001	0.207462	335268
6:167520865	T	G	0.494	0.00920221	0.00730001	0.207462	329295
6:167521471	G	A	0.061	-0.0129952	0.00730002	0.0750501	299140
6:167521562	T	C	0.412	-0.0133998	0.00730003	0.066419	321892
6:167521624	T	C	0.412	-0.0136958	0.00730003	0.0606378	321892
6:167521676	C	T	0.472	0.00839514	0.0074	0.256594	330282
6:167521835	A	G	0.061	0.00810274	0.0074	0.273532	299140
6:167522300	C	T	0.494	0.00999983	0.00760001	0.188253	329295
6:167522386	A	G	0.333	0.00540458	0.016	0.735524	333087
6:167523170	G	T	0.454	-0.00400198	0.0212	0.850271	323143
6:167523395	G	A	0.583	0.00790113	0.0073	0.279099	329488
6:167524239	A	G	0.486	0.00769957	0.0073	0.291547	329505
6:167524743	A	G	0.443	0.00230265	0.016	0.885567	333583
6:167524898	T	C	0.423	0.0105959	0.00750001	0.157718	328192
6:167525142	C	A	0.443	0.010505	0.00750001	0.161315	333583
6:167525303	C	G	0.441	0.0104039	0.00730001	0.154101	333896
6:167526096	C	T	0.575	0.00130085	0.016	0.935201	327784
6:167526198	T	A	0.437	0.00769957	0.0073	0.291547	325577
6:167526506	G	A	0.127	0.00680309	0.0077	0.376956	309838
6:167526940	C	A	0.453	-0.0118989	0.00740002	0.107844	332182
6:167527097	T	C	0.453	-0.00860289	0.0074	0.245011	332182
6:167527200	C	A	0.455	-0.0105046	0.00730001	0.150154	331935
6:167527296	A	G	0.454	-0.0082955	0.0073	0.255802	332057
6:167527644	T	A	0.453	-0.0098018	0.00740001	0.185315	332182
6:167527818	A	C	0.456	-0.00850374	0.0073	0.244061	331817
6:167528032	T	G	0.453	-0.00870203	0.0073	0.233239	332182
6:167528703	G	C	0.432	-0.00760104	0.0074	0.304342	326447
6:167529509	T	C	0.448	-0.0109993	0.00740001	0.137177	332847
6:167529611	G	A	0.449	0.00660174	0.0113	0.559068	332708
6:167529766	C	G	0.447	-0.00919757	0.00730001	0.207691	332988
6:167529936	C	T	0.449	-0.0106036	0.00730001	0.146351	332708
6:167530302	G	C	0.128	-0.0108015	0.00730001	0.138967	307769
6:167530517	C	G	0.13	-0.0101978	0.00730001	0.162426	303731
6:167530735	C	T	0.444	-0.0108015	0.00730001	0.138967	324478
6:167532371	G	T	0.135	-0.0098018	0.00730001	0.179365	299448
6:167532473	A	G	0.044	-0.0103958	0.00730001	0.154424	255562
6:167532690	T	C	0.446	-0.00840458	0.0074	0.25606	333131
6:167532731	G	A	0.576	-0.0102968	0.00730001	0.158386	337035
6:167532740	G	T	0.135	-0.0106036	0.00730001	0.146351	299448
6:167532755	G	A	0.576	-0.0117013	0.00730002	0.108954	337035
6:167532793	G	A	0.576	-0.00970278	0.00730001	0.1838	337035
6:167533062	G	A	0.505	0.00979784	0.0113	0.385906	329281
6:167533083	C	A	0.044	0.00889948	0.0113	0.430951	255562
6:167533467	A	G	0.436	-0.0126003	0.00740002	0.0886175	334730
6:167534290	A	G	0.407	0.0162005	0.0112	0.148045	331892
6:167535836	G	A	0.056	-0.00870203	0.0202	0.666618	237283
6:167535914	T	C	0.07	-0.0133011	0.00730003	0.0684446	273356
6:167537594	G	A	0.436	-0.00529595	0.00729999	0.468162	325745
6:167537929	T	G	0.043	0.0160989	0.0112	0.150605	256135
6:167538897	C	T	0.573	-0.00509699	0.00729999	0.485041	327388
6:167539470	C	G	0.027	-0.00509699	0.00729999	0.485041	258801
6:167539655	G	C	0.49	-0.00590255	0.0073	0.418763	320537
6:167539805	T	C	0.496	-0.00139902	0.0202	0.944784	320429
6:167540663	G	A	0.042	-0.0120965	0.00730002	0.0975081	251982
6:167540842	T	C	0.57	0.00599795	0.0074	0.417633	318158
6:167541185	C	T	0.042	-0.00479847	0.0187	0.797485	254422
6:167541258	G	C	0.57	0.0144032	0.0157	0.358931	318158
6:167542357	T	C	0.048	-0.0121953	0.00740002	0.0993499	244851
6:167544278	G	C	0.455	-0.00390238	0.0204	0.848296	306248
6:167544829	A	G	0.746	-0.0071047	0.0074	0.337007	273501
6:167545072	G	C	0.386	0.013298	0.0254	0.600595	289181
6:167545247	T	G	0.533	-0.00850374	0.0074	0.250493	289650
6:167546504	G	A	0.561	-0.00939572	0.00740001	0.204195	292746
6:167550042	T	C	0.586	-9.9995e-05	0.0208	0.996164	313023
6:167554060	G	A	0.675	-0.00639948	0.0075	0.393513	328647
6:167554197	C	T	0.665	-0.00649884	0.0207	0.753556	323630
6:167554776	C	G	0.61	-0.00649884	0.0075	0.38621	319214
6:167555092	C	T	0.663	0.00040008	0.0198	0.983879	322680
6:167555155	A	G	0.606	0.00869772	0.0076	0.252443	318059
6:167556324	A	G	0.658	-0.0138043	0.00920002	0.133495	328752
6:167556566	C	G	0.658	-0.0138043	0.00800003	0.0844321	328752
6:167556569	T	C	0.651	0.0114958	0.00780002	0.14053	325621
6:167556667	C	T	0.651	-0.0098018	0.00780001	0.208884	325622
6:167557522	T	C	0.59	-0.0182033	0.00760006	0.0166134	313933
6:167558739	A	G	0.594	-0.0138043	0.00780003	0.0767648	323344
6:168158468	A	C	0.294	-0.0159029	0.00780004	0.041468	285733
6:1683192	C	T	0.29	-0.00550482	0.00819999	0.502017	316829
6:168732696	G	A	0.682	-0.0170046	0.00760005	0.025258	316022
6:168732804	A	G	0.682	-0.0152038	0.00780003	0.0512714	316022
6:168732992	G	A	0.681	-0.0156962	0.00760004	0.038897	315494
6:168733055	G	A	0.682	-0.0183015	0.00770005	0.0174635	316022
6:168733225	T	C	0.682	-0.0184979	0.00770006	0.0162923	308268
6:168819174	G	A	0.678	-0.0199987	0.00770007	0.00939847	338878
6:168819800	C	T	0.277	-0.0195967	0.00770006	0.0109275	296138
6:168877549	T	C	0.198	-0.0200967	0.00760007	0.00818655	299727
6:168889305	G	A	0.213	-0.0204985	0.00750008	0.00627411	315989
6:16899778	T	G	0.29	0.00470103	0.00819999	0.566443	316829
6:169014011	T	G	0.175	-0.00430074	0.00859999	0.617014	336643
6:169108930	T	G	0.078	-0.00509699	0.00799999	0.524044	339684
6:169128134	T	G	0.292	-0.00519647	0.00799999	0.515977	323388
6:16927041	T	C	0.266	-0.0139029	0.00820002	0.089986	334119
6:16927529	T	C	0.261	-0.0131038	0.00820002	0.110039	338216
6:16931938	A	C	0.734	-0.012304	0.00840002	0.142987	318398
6:16943167	C	G	0.742	-0.0119977	0.00830001	0.148315	332604
6:16943778	T	C	0.741	-0.0116024	0.00830001	0.162149	331767
6:16944623	C	T	0.741	-0.0117013	0.00830001	0.158602	331767
6:16945864	A	C	0.725	-0.00809713	0.0082	0.32342	327198
6:16948099	G	C	0.729	-0.00840458	0.0082	0.305387	330205
6:16948137	C	T	0.729	-0.00840458	0.0082	0.305387	330205
6:169933272	C	A	0.16	-0.00499749	0.00799999	0.532176	238412
6:169935497	G	A	0.164	-0.00509699	0.00799999	0.524044	241909
6:169935562	A	G	0.164	-0.00509699	0.00809999	0.52918	241909
6:169937961	A	G	0.164	0.00110061	0.00769999	0.886341	241909
6:169948682	C	G	0.16	-0.00269636	0.00859999	0.753877	238412
6:169951650	A	G	0.164	-0.0128965	0.00960001	0.179148	237756
6:169954215	A	T	0.162	0.00470103	0.00909999	0.605437	236030
6:169954368	T	C	0.171	0.00969686	0.0095	0.307386	229950
6:169955206	G	A	0.16	-0.00390238	0.0134	0.770881	238412
6:169956793	A	G	0.164	0.000300045	0.00809999	0.970451	237756
6:169957148	T	G	0.161	0.0297996	0.0117001	0.010867	237213
6:169957964	A	G	0.17	0.0299027	0.0115001	0.00931693	227091
6:169965273	A	G	0.163	0.0296039	0.0115001	0.0100466	234862
6:169965803	T	C	0.16	0.0297996	0.0115001	0.00956303	234388
6:170020529	G	C	0.147	0.0299954	0.0117001	0.0103569	223875
6:170021714	A	G	0.149	0.0300984	0.0116001	0.00946838	224974
6:170024961	A	G	0.149	0.0300984	0.0117001	0.0100971	224973
6:170027072	G	C	0.149	0.0281012	0.0116001	0.0154146	224973
6:170027168	A	G	0.156	0.0299027	0.0117001	0.0105958	213209
6:170029980	A	G	0.157	0.0305004	0.0116001	0.00855568	215538
6:170030653	G	C	0.164	0.0305004	0.0117001	0.0091381	218512
6:170032657	A	G	0.155	0.0292949	0.0117001	0.0122863	214330
6:170033086	A	G	0.157	0.0313978	0.0117002	0.0072848	215538
6:170034794	G	A	0.152	0.0302015	0.0118001	0.0104847	214342
6:170038696	A	G	0.041	0.0393023	0.0125002	0.00166585	260354
6:170045550	T	C	0.059	0.0391047	0.0124002	0.00161301	270190
6:170045919	G	A	0.059	0.0398017	0.0124003	0.00132852	267058
6:170047617	G	T	0.059	0.0398017	0.0124003	0.00132852	273379
6:170050595	T	C	0.152	0.0377019	0.0125002	0.00256055	210980
6:170053471	G	C	0.152	0.0344051	0.0124002	0.00552758	210981
6:170053615	T	A	0.153	0.0319965	0.0121002	0.008186	209850
6:170054730	G	C	0.152	0.0377019	0.0125002	0.00256055	210981
6:170054786	C	G	0.152	0.0344051	0.0124002	0.00552758	210981
6:170055096	A	G	0.152	0.0416974	0.0126003	0.0009355	210981
6:170055503	A	G	0.152	0.0281012	0.0207	0.174609	210981
6:170055750	C	G	0.152	-0.0350968	0.0171001	0.0401275	210981
6:170055982	G	A	0.152	-0.0346043	0.0172001	0.044234	210981
6:170056083	C	G	0.059	-0.0333961	0.0170001	0.0494761	270191
6:170057860	G	A	0.152	0.0414993	0.0127003	0.00108469	210982
6:170058205	T	C	0.153	0.039604	0.0127003	0.00181861	213194
6:170058872	T	C	0.041	0.039604	0.0127003	0.00181861	257855
6:170060147	T	C	0.152	0.040395	0.0127003	0.0014695	210981
6:170061414	C	T	0.163	0.0390007	0.0127003	0.00213441	184513
6:170063210	T	C	0.149	0.0391047	0.0127003	0.00207662	302152
6:170064859	T	G	0.24	0.0391047	0.0127003	0.00207662	325153
6:170064972	A	G	0.155	0.039604	0.0127003	0.00181861	214332
6:170065236	T	C	0.441	0.0399994	0.0127003	0.00163554	240579
6:170065742	A	G	0.157	-0.0323026	0.0171001	0.0588875	215539
6:170065894	C	T	0.3	0.0385018	0.0127002	0.0024328	303204
6:170065895	A	G	0.15	0.0388032	0.0126003	0.00207308	294952
6:170066282	A	G	0.151	0.0349021	0.0208001	0.0933515	293343
6:170066512	T	C	0.458	0.0396976	0.0127003	0.00177363	244569
6:170067022	G	C	0.417	0.0421041	0.0132003	0.00142459	249725
6:170068025	C	T	0.154	-0.00649884	0.0107	0.543606	311279
6:170068058	G	A	0.154	0.00280393	0.00859999	0.744395	311279
6:170068086	T	C	0.137	0.0349021	0.0125002	0.00523639	306614
6:170068180	G	A	0.253	0.0145047	0.00860003	0.0916832	257168
6:170068606	A	G	0.154	0.0337016	0.0124002	0.00657119	215468
6:170068835	C	A	0.154	0	0.00829999	1	215468
6:170069279	A	G	0.154	0.010697	0.0108	0.321947	215468
6:170070135	T	A	0.137	0.0104039	0.0108	0.335383	306614
6:170070291	C	G	0.154	0.015205	0.00850004	0.0736443	311280
6:170070723	G	A	0.406	0.0164038	0.00850005	0.0536255	251741
6:170071218	C	A	0.154	-0.0111971	0.0104	0.28164	311280
6:170071322	G	A	0.417	-0.0111971	0.0104	0.28164	249725
6:170073543	T	C	0.46	-0.0111971	0.011	0.308718	238757
6:170073602	C	T	0.407	0.0172988	0.00950004	0.0686199	251546
6:170074967	G	A	0.095	0.0364047	0.0125002	0.0035875	331813
6:170076026	G	A	0.154	0.036104	0.0125002	0.00387369	215468
6:170076885	G	T	0.154	0.036104	0.0125002	0.00387369	215468
6:170077323	A	G	0.094	-0.0109004	0.011	0.321713	329635
6:170077995	T	C	0.154	-0.0109993	0.0104	0.290227	215468
6:170079907	G	A	0.418	0.0151035	0.00850004	0.0755891	249555
6:170079935	A	G	0.414	-0.0109004	0.0104	0.294587	250246
6:170080631	G	T	0.095	0.0159973	0.00850004	0.0598329	331813
6:170083019	C	T	0.153	0.0143018	0.00860003	0.096314	307012
6:170084933	A	T	0.142	0.0146975	0.00850003	0.0837897	292205
6:170085274	G	A	0.095	0.0116982	0.0124	0.345476	331813
6:170086568	C	G	0.153	0.0353992	0.0125002	0.00462735	307012
6:170087042	G	T	0.249	0.0355961	0.0125002	0.00440447	277130
6:170087351	G	A	0.095	-0.001998	0.0125	0.873007	331813
6:170089200	A	C	0.156	0.0356997	0.0125002	0.0042911	213210
6:170090108	C	T	0.417	0.0164038	0.00850005	0.0536255	249724
6:170090399	G	A	0.157	0.0178992	0.00850006	0.0352236	306419
6:170090883	A	G	0.438	0.0116982	0.0124	0.345476	235427
6:170090893	C	T	0.49	-0.0105046	0.0105	0.317097	248762
6:170091237	A	G	0.136	-0.00550482	0.0111	0.619943	308511
6:170091260	A	G	0.155	0.0114958	0.0124	0.353884	214331
6:170091298	A	G	0.155	-0.0102968	0.0105	0.326766	214331
6:170091709	G	A	0.251	0.0253999	0.00920011	0.00576562	281747
6:170094877	T	C	0.095	0.0114048	0.0124	0.357708	331813
6:170094905	C	T	0.459	0.0356997	0.0125002	0.0042911	244488
6:170096781	T	C	0.095	0.0170037	0.00850005	0.045454	331813
6:170096951	G	T	0.489	-0.00880116	0.0104	0.397405	248783
6:170096989	A	G	0.154	0.0140989	0.00870003	0.105112	215468
6:170097214	T	C	0.49	0.00540458	0.00839999	0.519963	248762
6:170097517	A	G	0.095	-0.00990082	0.011	0.36808	331813
6:170097854	G	A	0.407	0.0355028	0.0125002	0.00450881	251546
6:170098258	G	A	0.251	0.0353992	0.0125002	0.00462735	281747
6:170099398	T	C	0.417	0.026498	0.00910012	0.0035932	249725
6:170099561	A	G	0.154	0.0112025	0.0124	0.366298	305379
6:170101528	T	C	0.145	0.014596	0.00850003	0.0859481	222854
6:170101841	C	T	0.254	0.0113036	0.0124	0.361987	279539
6:170101996	G	C	0.353	0.0041988	0.00839999	0.617175	217357
6:170102180	C	A	0.156	0.0350988	0.0125002	0.00498718	308017
6:170102267	G	A	0.452	0.00470103	0.00839999	0.57572	245104
6:170102504	C	T	0.156	0.0114048	0.0124	0.357708	213210
6:170103050	G	A	0.042	0.014799	0.00850003	0.0816752	254418
6:170107702	T	C	0.157	0.0259026	0.00910011	0.00442162	306418
6:170108363	A	G	0.157	0.0164038	0.00850005	0.0536255	306418
6:170108417	G	C	0.252	-0.00990082	0.0105	0.345714	281004
6:170108440	G	T	0.156	0.0349021	0.0126002	0.00560627	216662
6:170108689	C	T	0.252	0.0252973	0.00910011	0.00543775	281004
6:170108799	T	C	0.442	0.00910129	0.0094	0.332933	240465
6:170109067	A	G	0.159	-0.0101978	0.0104	0.32681	220386
6:170109184	A	T	0.156	0.012599	0.00850002	0.138278	308017
6:170109700	T	G	0.252	0.0358966	0.0125002	0.00408293	281004
6:170111601	A	G	0.095	0.0408949	0.0207001	0.0482014	331813
6:170111985	C	G	0.417	-0.0106036	0.0104	0.30793	249724
6:170113244	A	C	0.156	-0.0105046	0.0104	0.312466	308017
6:170113295	G	A	0.493	0.026498	0.00910012	0.0035932	254741
6:170113606	A	G	0.095	0.0366951	0.0124002	0.00308409	331813
6:170114163	A	G	0.096	0.0263953	0.00910012	0.00372514	334086
6:170114670	G	A	0.157	0.0133994	0.00860003	0.119219	306418
6:170117169	G	A	0.42	0.0325955	0.0122002	0.00754623	249223
6:170119291	G	A	0.492	-0.0105046	0.0104	0.312466	254756
6:170119489	T	C	0.156	0.026498	0.00910012	0.0035932	216662
6:170120927	T	C	0.492	0.0117993	0.0124	0.34132	254756
6:170122703	C	G	0.094	0.0177974	0.00850006	0.0362776	334972
6:170123196	A	G	0.492	-0.0109993	0.0104	0.290227	248727
6:170123580	G	C	0.418	0.00480151	0.00829999	0.562929	249554
6:170125209	T	G	0.057	0.0129029	0.0124	0.298082	272663
6:170126224	A	G	0.161	0.0121029	0.0123	0.325126	318331
6:170127608	T	G	0.139	-0.0109993	0.0104	0.290227	314227
6:170127910	T	C	0.161	0.0163022	0.00850005	0.0551248	318331
6:170128033	A	T	0.161	0.00520351	0.00829999	0.530705	318331
6:170128070	A	G	0.418	0.037297	0.0124002	0.00263178	249555
6:170129573	A	T	0.161	0.00500249	0.00829999	0.546701	318331
6:170130121	C	T	0.161	0.0136021	0.0124	0.272667	318331
6:170130247	C	G	0.421	0.00399798	0.00839999	0.634109	249060
6:170130819	T	C	0.162	0.0185001	0.00850006	0.0295206	310563
6:170131653	G	A	0.162	-0.0320024	0.0173001	0.0643363	316743
6:170131900	C	T	0.155	-0.00809713	0.0101	0.422729	214331
6:170131905	G	T	0.162	-0.0114047	0.0108	0.290972	316743
6:170131934	G	A	0.162	-0.00799793	0.0101	0.428434	316743
6:170132523	T	G	0.094	-0.00799793	0.0101	0.428434	329634
6:170133863	G	A	0.492	0.0177974	0.00850006	0.0362776	254756
6:170134279	T	G	0.249	-0.00799793	0.0101	0.428434	271201
6:170135116	T	G	0.093	-0.0071047	0.0101	0.481784	322411
6:170135728	G	A	0.161	0.0170037	0.00850005	0.045454	318331
6:170135817	A	C	0.414	-0.00659818	0.0102	0.517709	250246
6:170136454	G	A	0.165	-0.00689617	0.0101	0.49474	312102
6:170136777	C	G	0.165	0.036104	0.0125002	0.00387369	306012
6:170137047	G	A	0.094	-0.00679685	0.0101	0.500975	329634
6:170137054	T	C	0.249	-0.00689617	0.0101	0.49474	271201
6:170137944	G	A	0.425	0.0142003	0.0125	0.255945	242689
6:170137959	G	A	0.169	0.00450011	0.00829999	0.587693	300206
6:170138583	A	G	0.093	0.027104	0.00930013	0.00356407	332812
6:170138994	A	T	0.248	0.0143018	0.0127	0.260113	271934
6:170140184	C	T	0.248	-0.0071047	0.0101	0.481784	271934
6:170141552	A	G	0.166	0.0182964	0.00850006	0.0313582	310594
6:170142386	G	A	0.493	-0.0057037	0.0101	0.572262	254741
6:170142458	C	T	0.164	-0.00590255	0.0102	0.562804	313629
6:170142791	T	C	0.443	0.0143018	0.0125	0.252565	240353
6:170142941	C	T	0.165	0.0272993	0.00930013	0.00333158	312102
6:170142943	T	C	0.163	0.0170953	0.00860005	0.0468324	315176
6:170143817	G	C	0.166	-0.0139029	0.0102	0.172874	310594
6:170144737	T	C	0.164	0.00820356	0.0125	0.511641	313629
6:170145251	T	C	0.155	0.0249999	0.00930011	0.00718531	214331
6:170145389	A	G	0.235	0.0243952	0.0093001	0.0087132	239183
6:170146351	A	C	0.164	-0.00449986	0.0101	0.655936	313629
6:170147594	T	A	0.144	0.00450011	0.00829999	0.587693	217188
6:170147675	T	A	0.164	-0.00539542	0.0101	0.593203	307510
6:170148187	T	C	0.248	0.0137035	0.00860003	0.111066	271934
6:170148394	T	C	0.163	-0.00469894	0.0101	0.641758	315176
6:170148397	T	C	0.163	-0.0057037	0.0101	0.572262	315176
6:170148837	A	G	0.163	-0.00449986	0.0101	0.655936	315176
6:170149385	T	C	0.164	-0.00550482	0.0101	0.585731	313629
6:170149793	C	T	0.166	0.0360003	0.0125002	0.00397706	310594
6:170150584	C	T	0.057	0.0201007	0.0101001	0.0465741	263447
6:170151766	T	C	0.164	-0.00539542	0.0101	0.593203	313629
6:170152991	A	G	0.53	0.0382004	0.0128002	0.00284177	261883
6:170153702	C	A	0.092	-0.00550482	0.0102	0.589412	336058
6:170154506	A	G	0.254	0.0243952	0.0093001	0.0087132	336032
6:170155331	T	A	0.255	-0.00469894	0.0101	0.641758	335164
6:170156683	C	T	0.09	-0.00469894	0.0101	0.641758	316910
6:170156979	G	A	0.057	-0.00539542	0.0101	0.593203	269538
6:170157288	T	C	0.258	-0.00539542	0.0101	0.593203	332606
6:170157833	A	G	0.256	-0.00479847	0.0101	0.634718	334303
6:170158868	G	A	0.256	-0.0326027	0.0176001	0.0639658	334303
6:170159023	A	G	0.528	-0.00459941	0.0101	0.648831	261761
6:170159259	G	A	0.093	0.005103	0.00819999	0.533733	332811
6:170161576	A	G	0.258	0.013298	0.0125	0.2874	332606
6:170161981	G	A	0.258	0.00190181	0.00829999	0.818765	332606
6:170162303	G	T	0.136	0.002002	0.00829999	0.809396	302975
6:170162515	C	A	0.137	-0.0215951	0.013	0.0966814	301112
6:170162537	T	C	0.14	-0.0315956	0.0174001	0.0693966	312345
6:170163191	A	G	0.527	0.00230265	0.00829999	0.781451	261704
6:170163687	A	G	0.258	0.00160128	0.00829999	0.847017	332606
6:170163876	A	G	0.527	0.00160128	0.00829999	0.847017	261704
6:170164053	T	C	0.154	0.00640044	0.00819999	0.435072	215468
6:170165153	A	G	0.257	0.0128016	0.0125	0.305775	333451
6:170165373	C	A	0.527	0.00220242	0.00829999	0.790738	261704
6:170166330	G	T	0.156	0.00220242	0.00829999	0.790738	216663
6:170167618	A	C	0.143	-0.0183015	0.0111	0.0991929	218453
6:170168442	G	C	0.09	-0.0183015	0.0111	0.0991929	321842
6:170168536	A	G	0.109	-0.00939572	0.0108	0.384314	335652
6:170168651	G	A	0.256	0.00650109	0.00819999	0.427885	326391
6:170168744	T	C	0.09	0.000500125	0.00829999	0.951952	321842
6:170169173	A	G	0.154	0.0062998	0.00819999	0.442327	215468
6:170170561	T	C	0.154	0.0353992	0.0125002	0.00462735	212062
6:170170746	C	T	0.53	0.00040008	0.00829999	0.961555	261883
6:170170941	A	G	0.26	0.00530404	0.00819999	0.517739	323107
6:170172316	T	C	0.134	0.0340016	0.0124002	0.00610627	306788
6:170172606	G	A	0.255	0.0366017	0.0128002	0.00424357	327231
6:170172971	A	G	0.154	-0.0218985	0.0129	0.0895926	215468
6:170173062	A	G	0.134	0.00780034	0.0116	0.501301	306788
6:170173155	G	A	0.255	0.00110061	0.00839999	0.895756	327231
6:170173277	A	G	0.134	-0.0218006	0.0129	0.0910344	306788
6:170173914	C	T	0.26	0.0349021	0.0125002	0.00523639	323107
6:170174055	G	T	0.255	0.0346018	0.0126002	0.00603025	327231
6:170174369	G	A	0.261	0.00559563	0.00819999	0.49499	322304
6:170176407	A	G	0.26	0.00080032	0.00839999	0.924095	323107
6:170176467	G	A	0.255	-0.0161981	0.0111	0.144487	327231
6:170176647	T	C	0.26	0.00080032	0.00839999	0.924095	323107
6:170176648	G	A	0.26	0.0349021	0.0125002	0.00523639	323107
6:170176847	T	C	0.26	-0.0160013	0.0111	0.149428	330939
6:170176866	T	C	0.154	0.00080032	0.00839999	0.924095	215468
6:170176882	T	C	0.255	-0.0164047	0.0111	0.139435	335164
6:170177397	T	A	0.26	0.00080032	0.00839999	0.924095	330939
6:170177608	T	C	0.261	0.00060018	0.00839999	0.94304	330118
6:170177865	T	C	0.256	0.00020002	0.00839999	0.981003	318756
6:170178026	G	C	0.256	0.00020002	0.00839999	0.981003	334303
6:170178701	T	C	0.082	-9.9995e-05	0.00839999	0.990502	334429
6:170179507	T	C	0.261	0	0.00839999	1	330118
6:170179698	C	T	0.531	-0.00019998	0.00839999	0.981006	261948
6:170180190	A	T	0.53	-0.00019998	0.00829999	0.980778	261884
6:170180306	T	G	0.093	0.0360003	0.0125002	0.00397706	332811
6:170180429	C	T	0.581	-0.00019998	0.00829999	0.980778	267973
6:170180607	A	G	0.218	0.00020002	0.00829999	0.980774	317659
6:170180629	T	A	0.389	0.00020002	0.00829999	0.980774	328092
6:170180715	G	A	0.27	0.00230265	0.00849999	0.786468	315402
6:170180716	C	T	0.27	0.00020002	0.00829999	0.980774	315402
6:170181031	G	A	0.262	0.0119005	0.0132	0.367293	321509
6:170181180	T	C	0.262	0.00040008	0.00829999	0.961555	321509
6:170181708	C	G	0.133	0.00450011	0.00819999	0.583146	303250
6:170181817	T	G	0.53	0.00480151	0.00819999	0.558178	255611
6:170184383	G	A	0.261	0.0128016	0.0125	0.305775	322304
6:170184463	C	T	0.288	-0.00509699	0.00819999	0.534215	276231
6:170184593	G	A	0.262	0.00660174	0.00899999	0.463237	329303
6:170184939	C	T	0.259	-0.00479847	0.00749999	0.522305	323917
6:170185163	G	A	0.261	-0.00219758	0.00839999	0.793616	322304
6:170185296	A	G	0.261	-0.00219758	0.00839999	0.793616	322304
6:170185467	G	A	0.418	0.00020002	0.00839999	0.981003	249556
6:170186690	A	G	0.093	0	0.00839999	1	332812
6:170186932	T	G	0.261	-0.0154993	0.0112	0.166401	330118
6:170187890	G	A	0.261	0.0062998	0.00829999	0.447845	330118
6:170188055	T	C	0.261	0.000900405	0.00839999	0.914637	330118
6:170188243	A	C	0.261	0.00500249	0.00879999	0.569719	330118
6:170188353	G	T	0.261	-9.9995e-05	0.00829999	0.990388	330118
6:170189247	G	A	0.527	0.00130085	0.00839999	0.876929	268206
6:170189444	C	G	0.261	0.00060018	0.00839999	0.94304	330118
6:170189651	A	G	0.132	0.000300045	0.00839999	0.971506	316393
6:170189852	A	G	0.093	0.0153979	0.00850004	0.0700613	332812
6:170189926	A	G	0.168	0.0114048	0.0125	0.361567	313817
6:170190020	T	A	0.097	-0.00019998	0.00829999	0.980778	325690
6:170190200	A	G	0.526	-0.00019998	0.00829999	0.980778	261648
6:170190418	G	T	0.249	-0.00039992	0.00829999	0.96157	317156
6:170190659	T	G	0.323	-0.00019998	0.00829999	0.980778	236993
6:170191110	T	C	0.537	-0.00019998	0.00829999	0.980778	268896
6:170191214	G	T	0.316	0.00369682	0.00809999	0.648103	245062
6:170191233	A	G	0.094	-0.00019998	0.00829999	0.980778	329634
6:170191426	A	G	0.089	-0.0189003	0.011	0.0857601	330200
6:170191984	C	T	0.154	0.0104039	0.0125	0.405231	212062
6:170192136	A	G	0.409	-0.00730327	0.00999999	0.46519	251161
6:170192187	G	A	0.316	0.0177974	0.0124	0.151209	245062
6:170192191	A	G	0.093	0.00290421	0.00819999	0.723209	327550
6:170192435	T	C	0.316	0.00409839	0.00859999	0.633677	245062
6:170192722	A	G	0.146	0.0182047	0.00920006	0.047843	319090
6:170192910	G	C	0.535	0.00339576	0.00809999	0.675048	268740
6:170192934	T	C	0.409	0.0197028	0.00910007	0.0303777	251161
6:170193459	A	G	0.409	0.0122953	0.0125	0.325301	251161
6:170193483	T	C	0.409	-0.0246048	0.0128001	0.0545753	251161
6:170193573	G	T	0.409	0.0344051	0.0126002	0.00632337	251161
6:170193983	T	C	0.094	0.0202027	0.00850008	0.0174651	324424
6:170194148	T	G	0.093	0.0199986	0.00910007	0.027975	332811
6:170194467	G	C	0.586	0.00660174	0.0126	0.600314	275576
6:170194509	C	T	0.409	0.0196008	0.00910007	0.0312462	251161
6:170194814	C	G	0.092	-0.023404	0.0105001	0.0258181	330746
6:170194852	A	C	0.093	0.0037972	0.00809999	0.639219	332812
6:170195076	T	C	0.093	0.0202027	0.00850008	0.0174651	332812
6:170195995	G	A	0.409	0.0203048	0.00850008	0.0169048	251161
6:170196459	A	G	0.247	0.0203048	0.00850008	0.0169048	266901
6:170196979	G	T	0.093	0.0206007	0.00850008	0.0153678	332812
6:170197245	C	T	0.409	0.00660174	0.0126	0.600314	251161
6:170197801	A	G	0.316	0.0122953	0.0125	0.325301	245062
6:170198713	C	A	0.409	-0.00479847	0.00809999	0.55358	251161
6:170198918	A	G	0.091	0.0203966	0.00850008	0.016414	334013
6:170198941	A	G	0.093	0.00250313	0.0126	0.842528	332812
6:170199213	A	G	0.316	0.00650109	0.0125	0.603003	245062
6:170200081	T	G	0.131	0.00650109	0.0125	0.603003	318440
6:170200573	G	A	0.586	0.0203048	0.00850008	0.0169048	275576
6:170200767	A	C	0.41	0.0253999	0.00940011	0.00689069	245170
6:170200867	G	A	0.09	0.00670241	0.0125	0.591825	326889
6:170201201	T	C	0.146	0.0203048	0.00850008	0.0169048	313099
6:170201385	G	A	0.409	0.0198048	0.00910007	0.02953	251161
6:170201598	T	C	0.409	0.0203048	0.00850008	0.0169048	251161
6:170201639	G	A	0.409	0.00300451	0.0126	0.811529	251161
6:170201652	T	C	0.089	0.00700447	0.0125	0.575235	330199
6:170201861	G	A	0.131	0.0198966	0.00910007	0.0287844	318440
6:170202088	T	C	0.093	-0.0222017	0.0110001	0.0435572	332812
6:170202158	C	T	0.409	-0.00499749	0.00809999	0.537251	245354
6:170202171	A	G	0.093	0.0209989	0.00860009	0.0146178	332812
6:170202245	T	C	0.409	-0.025697	0.0128001	0.0446892	245354
6:170202281	T	C	0.147	-0.0213994	0.0106001	0.043508	317291
6:170202517	T	G	0.534	0.0203966	0.00850008	0.016414	268666
6:170205081	T	C	0.154	0.0203048	0.00850008	0.0169048	208737
6:170205291	T	C	0.093	0.0202027	0.00850008	0.0174651	327550
6:170205492	T	C	0.093	-0.0254046	0.0128001	0.0471754	327550
6:170205510	A	G	0.316	-0.0218985	0.0110001	0.0465072	245062
6:170205573	C	T	0.093	0.00690378	0.0125	0.580741	322412
6:170205677	A	G	0.409	0.0203966	0.00860008	0.0177076	245354
6:170206562	G	C	0.089	0.00700447	0.0125	0.575235	330200
6:170206611	T	C	0.092	0.0203966	0.00860008	0.0177076	330746
6:170206725	A	G	0.147	-0.0235993	0.0105001	0.0246055	317291
6:170208204	A	G	0.316	0.0041988	0.00809999	0.604199	245061
6:170210473	G	A	0.145	0.0325025	0.0127002	0.0104907	320916
6:170210741	T	C	0.059	0.00749804	0.0126	0.551788	279927
6:170210754	G	T	0.092	0.00749804	0.0126	0.551788	330746
6:170210831	T	C	0.201	0.0192032	0.00910006	0.0348388	315784
6:170211784	A	C	0.188	0.00650109	0.0127	0.608723	318381
6:170211883	C	T	0.381	0.0199986	0.00860008	0.0200504	322004
6:170212491	T	C	0.178	-0.0250048	0.0128001	0.0507617	332178
6:170213358	A	G	0.182	0.0034961	0.0126	0.78142	333449
6:170214796	A	G	0.183	-0.0238044	0.0105001	0.0233858	339211
6:170215103	T	C	0.183	0.0214995	0.00910009	0.0181494	339211
6:170215105	G	A	0.183	-0.0208021	0.0105	0.0475749	339211
6:170215271	C	G	0.183	-0.0320993	0.0168001	0.0560481	339211
6:170215741	G	A	0.183	0.00339576	0.0126	0.787541	339211
6:170216236	G	A	0.183	-0.0270995	0.00930011	0.00356959	339211
6:170216310	T	G	0.157	0.011597	0.00950001	0.222187	208752
6:170217211	T	C	0.18	-0.0148985	0.00760003	0.0499589	329288
6:170217334	G	T	0.179	0.00409839	0.00949999	0.666171	337798
6:170217619	G	A	0.183	0.004902	0.00939999	0.602026	339211
6:170220011	T	G	0.18	0.0037972	0.00929999	0.683052	336332
6:170220526	G	A	0.18	0.00399798	0.00929999	0.667275	336332
6:170220714	A	G	0.176	0.00409839	0.00929999	0.659439	335137
6:170221308	C	T	0.18	0.0037972	0.00929999	0.683052	336332
6:170221678	G	T	0.18	0.0041988	0.00929999	0.65164	336332
6:170223067	T	C	0.157	0.00409839	0.00929999	0.659439	208752
6:170223480	C	T	0.18	0.0306963	0.0126001	0.0148429	336332
6:170224237	C	T	0.18	0.00290421	0.00949999	0.759828	336331
6:170224241	T	C	0.184	0.00369682	0.00939999	0.694113	213414
6:170224354	T	C	0.093	0.0041988	0.00929999	0.65164	332812
6:170224414	C	T	0.18	0.00310481	0.00939999	0.741173	336331
6:170226061	T	C	0.157	0.0031951	0.00939999	0.733928	208752
6:170226136	A	G	0.176	0.00270365	0.00949999	0.775954	335137
6:170226789	G	A	0.176	0.00300451	0.00939999	0.74925	335137
6:170227305	G	A	0.18	0.0034961	0.00939999	0.709948	336332
6:170227545	A	C	0.157	0.0309026	0.0126002	0.0141844	208752
6:170227548	G	C	0.18	0.00310481	0.00939999	0.741173	343603
6:170228409	A	G	0.157	0.00369682	0.00939999	0.694113	208752
6:170228518	G	C	0.18	0.0226035	0.0117001	0.05337	343603
6:170228626	C	T	0.18	0.0110003	0.0125	0.378847	336332
6:170228646	G	A	0.18	0.00369682	0.00939999	0.694113	343603
6:170228698	C	T	0.18	0.0305004	0.0126001	0.0154931	343603
6:170228866	A	G	0.18	0.00270365	0.00949999	0.775954	343603
6:170229729	C	T	0.18	0.00270365	0.00949999	0.775954	343603
6:170229999	G	A	0.178	0.0034961	0.00939999	0.709948	332178
6:170230001	A	G	0.178	0.0300984	0.0126001	0.0169063	332178
6:170237337	G	C	0.08	0.00359646	0.00929999	0.698966	336921
6:170269355	C	T	0.3	0.0306035	0.0126001	0.0151479	241501
6:1703079	A	G	0.829	-0.00909848	0.0105	0.386204	280659
6:1703290	T	C	0.122	0.00869772	0.012	0.468568	284376
6:170337340	T	C	0.093	0.00359646	0.00929999	0.698966	327550
6:170337476	A	G	0.338	0.0031951	0.00939999	0.733928	314109
6:170341197	A	G	0.338	0.00409839	0.00929999	0.659439	322215
6:170343631	A	G	0.089	0.00359646	0.00929999	0.698966	325103
6:170344273	G	A	0.088	0.00369682	0.00929999	0.690992	318485
6:170344370	C	G	0.089	0.00369682	0.00929999	0.690992	325103
6:170345764	A	G	0.089	0.00270365	0.00949999	0.775954	325103
6:170346351	A	G	0.089	0.00280393	0.00949999	0.767879	325103
6:170346608	T	C	0.089	-0.00219758	0.0133	0.868761	325103
6:170346800	T	C	0.087	0.0160989	0.00930004	0.0834416	326763
6:170347842	T	C	0.089	-0.0108015	0.0126	0.391302	325103
6:170348464	G	A	0.335	-0.00459941	0.00789999	0.560429	315492
6:170349565	T	C	0.338	-0.00430074	0.00779999	0.581375	314109
6:170350612	C	T	0.339	-0.00809713	0.0129	0.53021	313656
6:170351877	G	C	0.334	-0.00970278	0.0131	0.458893	315962
6:170353346	A	G	0.093	-0.00809713	0.0129	0.53021	327551
6:170355432	G	C	0.094	-0.00860289	0.0129	0.504842	324424
6:170384298	T	G	0.232	-0.00880116	0.0129	0.495074	303931
6:1704150	T	C	0.107	0.00999983	0.0123	0.416221	303434
6:170448999	G	A	0.756	-0.00909848	0.0129	0.480618	337007
6:170488009	G	A	0.431	-0.0071047	0.013	0.584711	326630
6:170581353	A	C	0.52	-0.00899938	0.0129	0.48541	312422
6:170582064	G	C	0.704	-0.00390238	0.00789999	0.621326	278101
6:170582139	A	T	0.145	-0.00350385	0.00789999	0.657385	314880
6:170582243	A	G	0.615	-0.00380276	0.00789999	0.630259	282354
6:170582272	A	G	0.056	-0.00320486	0.00789999	0.684979	277240
6:170583826	C	T	0.067	-0.00489799	0.0126	0.697476	274101
6:170583897	A	G	0.266	-0.00479847	0.0126	0.703328	318398
6:170584403	T	C	0.276	0.00300451	0.00899999	0.738504	290017
6:170584510	A	G	0.078	0.00230265	0.00839999	0.783988	267503
6:170585006	A	G	0.75	0.00450011	0.00739999	0.543105	302093
6:170585755	A	G	0.154	0.00680309	0.0075	0.364365	311268
6:170585917	T	C	0.463	-0.0148985	0.00870003	0.0868117	256091
6:170586033	A	G	0.145	-0.0397014	0.0106002	0.000180154	309019
6:170586082	A	G	0.436	-0.0200967	0.00810007	0.0130995	308824
6:170586169	G	C	0.168	0.0201007	0.0173	0.245281	307622
6:170586297	C	A	0.214	0.0198048	0.016	0.21579	314901
6:170586357	A	C	0.152	-0.0133011	0.00840002	0.113315	297218
6:170586430	A	C	0.148	0.00120072	0.00869999	0.890229	309594
6:170587454	G	A	0.131	0.0182964	0.0151	0.225635	312720
6:170587470	G	A	0.517	-0.0125015	0.00880001	0.155426	267730
6:170588232	C	A	0.518	-0.0371031	0.0104002	0.000360352	267767
6:170588470	G	A	0.132	-0.012304	0.00830002	0.138232	310708
6:170588559	G	T	0.518	-0.043002	0.0107003	5.84999e-05	267767
6:170588564	C	T	0.336	0.015002	0.00760004	0.0483892	315027
6:170588654	T	C	0.518	-0.0353961	0.0101002	0.000457465	267767
6:170589360	C	A	0.376	-0.0312952	0.00910016	0.000583934	315323
6:170589803	A	G	0.279	-0.0463014	0.0107003	1.51085e-05	209586
6:170589989	A	G	0.274	0.017197	0.0106	0.104727	211941
6:170600409	A	G	0.127	-0.0397975	0.0111002	0.000336704	315388
6:170603985	C	G	0.165	-0.0158044	0.00810004	0.0510385	318359
6:170605086	A	G	0.165	-0.0154993	0.00810004	0.0556867	312085
6:170605537	T	G	0.07	-0.0404027	0.0111002	0.000272837	311809
6:170605742	T	G	0.069	-0.0154993	0.00810004	0.0556867	311731
6:170606169	T	C	0.143	-0.00449986	0.00789999	0.568947	324637
6:170606272	T	C	0.165	-0.0153023	0.00810004	0.0588696	318359
6:170606709	T	G	0.167	-0.00509699	0.00769999	0.508005	315302
6:170608263	T	G	0.165	0.0196008	0.0102001	0.0546511	318359
6:170608950	G	C	0.242	0.0199986	0.0102001	0.0499212	323296
6:170609163	T	C	0.146	0.0319965	0.0112001	0.00427942	331596
6:170611206	A	T	0.09	0.0403013	0.0100002	5.5769e-05	316910
6:170611340	T	C	0.143	0.0411971	0.0101003	4.52658e-05	330910
6:170611529	C	T	0.069	0.0303046	0.0147001	0.0392529	315986
6:170612509	C	T	0.168	0.0352024	0.0148001	0.0173822	320173
6:170613782	T	C	0.166	0.0369026	0.0105002	0.000440629	323253
6:170614264	A	G	0.143	0.0406033	0.0100002	4.90248e-05	324636
6:170614319	G	A	0.166	0.0398953	0.0100002	6.62296e-05	323253
6:170614556	A	G	0.143	0.0406033	0.0100002	4.90248e-05	330909
6:170615155	C	T	0.166	0.0395	0.00860027	4.37181e-06	323253
6:170615365	C	G	0.166	0.0352024	0.0103002	0.000631635	323253
6:170615373	T	C	0.067	0.019295	0.013	0.137749	320348
6:170615378	G	T	0.171	0.0372035	0.0104002	0.000347294	322172
6:170615960	C	T	0.363	0.0358034	0.0147001	0.0148678	229060
6:170616018	T	G	0.164	0.0404991	0.00990024	4.30035e-05	326412
6:170616103	C	T	0.143	0.0411033	0.00990025	3.29953e-05	337366
6:170616692	A	T	0.096	0.0380965	0.0105002	0.000285432	318367
6:170617298	G	C	0.143	0.0411971	0.00990025	3.16559e-05	337366
6:170617610	G	A	0.143	0.0377019	0.0104002	0.000288835	337366
6:170617668	G	A	0.166	0.0411971	0.00990025	3.16559e-05	323253
6:170618195	T	C	0.523	0.0411033	0.00990025	3.29953e-05	261486
6:170618935	C	T	0.095	0.0358034	0.0148001	0.0155578	326523
6:170619361	G	T	0.12	0.037598	0.00980021	0.000124825	319619
6:170619840	G	A	0.15	0.0375046	0.00910032	3.7684e-05	330662
6:170620003	A	G	0.166	0.0408949	0.00990024	3.61664e-05	329883
6:170620089	A	G	0.523	0.0380965	0.0103002	0.000216771	261486
6:170620474	G	T	0.166	0.0142003	0.0126	0.259738	329883
6:170620572	T	C	0.075	0.0380965	0.0103002	0.000216771	309192
6:170620757	G	A	0.144	0.0382004	0.0103002	0.000208318	335414
6:170620991	A	C	0.144	0.0411033	0.00990025	3.29953e-05	335414
6:170621122	T	C	0.144	-0.023404	0.00820011	0.00431583	335414
6:170621249	C	T	0.294	0.0206007	0.0125	0.0993413	279199
6:170621879	C	T	0.379	0.0182047	0.0114	0.110288	251976
6:170622766	G	A	0.091	0.0344983	0.0102002	0.000719258	328772
6:170622922	G	C	0.15	0.0411033	0.00980025	2.73948e-05	330662
6:170624665	T	C	0.17	-0.0231011	0.00820011	0.00484488	330383
6:170624770	G	A	0.17	0.0411033	0.00980025	2.73948e-05	330383
6:170624799	T	A	0.17	0.0316042	0.0143001	0.0271003	330382
6:170625298	G	A	0.17	0.0383979	0.0103002	0.000193101	330382
6:170625434	C	T	0.171	0.0382004	0.0103002	0.000208318	328848
6:170626225	C	T	0.361	0.0382004	0.0103002	0.000208318	240043
6:170626943	C	T	0.17	-0.0162965	0.00870004	0.0610475	330383
6:170627586	T	G	0.148	0.0319965	0.00860022	0.000198888	334342
6:170627614	C	T	0.17	0.0158957	0.0127	0.210706	330383
6:170627651	A	G	0.557	0.0346018	0.0102002	0.000693138	277751
6:170627761	G	A	0.172	0.0398953	0.00970023	3.90851e-05	327329
6:170627797	G	A	0.148	0.0398953	0.00970023	3.90851e-05	334342
6:170628009	G	T	0.17	0.0399994	0.00970023	3.73075e-05	330383
6:170628231	A	C	0.095	0.0399994	0.00970023	3.73075e-05	326523
6:170628482	C	T	0.171	0.0386992	0.00970022	6.62063e-05	328848
6:170628648	T	C	0.072	0.0378992	0.00890032	2.06095e-05	316589
6:170629125	T	C	0.166	0.0398953	0.00970023	3.90851e-05	329884
6:170629647	G	C	0.166	0.0375046	0.0102002	0.00023613	329884
6:170629659	C	G	0.268	0.0398953	0.00970023	3.90851e-05	324552
6:170630421	C	G	0.166	-0.0254046	0.00800013	0.0014957	329884
6:170630577	C	T	0.171	0.0406033	0.00970024	2.84166e-05	328847
6:170630882	T	C	0.166	0.0375046	0.0102002	0.00023613	329884
6:170631111	G	C	0.166	0.0398017	0.00970023	4.07531e-05	329884
6:170631358	G	A	0.171	0.0217958	0.0125	0.0812185	328848
6:170631403	T	C	0.245	0.0386992	0.00970022	6.62063e-05	320605
6:170631834	G	T	0.171	0.0364047	0.0144001	0.0114688	328848
6:170632383	G	A	0.166	0.040697	0.00980024	3.28643e-05	329884
6:170632870	T	C	0.166	0.0408012	0.00980024	3.13707e-05	329884
6:170632948	A	C	0.166	0.0347985	0.00830021	2.75917e-05	329884
6:170634689	A	G	0.17	0.0408949	0.00980024	3.00818e-05	330382
6:170635975	T	C	0.17	0.0391047	0.00970022	5.54642e-05	330383
6:170636143	C	T	0.17	0.0408012	0.00980024	3.13707e-05	330382
6:170636552	T	C	0.17	0.0408012	0.00980024	3.13707e-05	330382
6:170637126	G	A	0.171	0.0388032	0.00970022	6.32786e-05	328846
6:170637276	G	A	0.095	0.0398017	0.00860027	3.69294e-06	321361
6:170637623	C	T	0.156	0.0388032	0.00970022	6.32786e-05	326576
6:170638215	C	T	0.385	0.0408012	0.00980024	3.13707e-05	250468
6:170641014	A	G	0.205	0.0408012	0.00980024	3.13707e-05	263843
6:170641708	T	C	0.144	0.0408012	0.00980024	3.13707e-05	335414
6:170642805	T	C	0.544	0.0399994	0.00970023	3.73075e-05	256669
6:170643711	T	G	0.072	0.0398953	0.00970023	3.90851e-05	316589
6:170644002	T	A	0.095	0.0401035	0.00970024	3.56068e-05	326523
6:170645240	A	G	0.124	0.0401035	0.00970024	3.56068e-05	327736
6:170645521	C	T	0.144	0.0406033	0.00970024	2.84165e-05	335414
6:170645829	T	C	0.124	0.0183982	0.0126	0.144242	327736
6:170646348	T	C	0.073	0.0352956	0.0101002	0.00047485	312589
6:170646567	G	A	0.355	0.0322959	0.00860022	0.000173173	241830
6:170647683	T	C	0.144	0.00719583	0.0101	0.476181	335415
6:170648600	T	G	0.09	0.0383043	0.0103002	0.000200174	332058
6:170648756	C	A	0.144	-0.026603	0.00830015	0.00135006	335414
6:170649710	A	G	0.072	0.0366951	0.0144001	0.0108265	316589
6:170650284	G	C	0.061	0.0220002	0.0125	0.0784055	331451
6:170650360	A	C	0.146	0.0366017	0.0111002	0.000975827	331597
6:170650732	C	T	0.356	0.0382004	0.0103002	0.000208318	241525
6:170651372	A	G	0.084	0.0366951	0.0111002	0.000947005	337322
6:170652191	A	G	0.381	0.036498	0.0144001	0.0112588	283479
6:170653741	A	G	0.147	0.0370998	0.0089003	3.06783e-05	336221
6:170654137	T	C	0.144	0.037598	0.0103002	0.000262008	335414
6:170654771	C	T	0.391	0.0235041	0.0127	0.0642117	280765
6:170654996	G	A	0.38	0.0383979	0.0103002	0.000193101	251717
6:170655292	C	A	0.298	0.0370998	0.0144001	0.00998496	277022
6:170655547	T	A	0.144	0.036996	0.0152001	0.0149359	335414
6:170655694	T	C	0.061	0.033805	0.0103002	0.00103077	331451
6:170655701	A	G	0.144	0.037297	0.00890031	2.78308e-05	335414
6:170655856	C	G	0.379	0.0216016	0.013	0.0965808	251975
6:170655880	A	G	0.144	-0.0116024	0.00810002	0.15203	335414
6:170656242	C	T	0.096	0.0382004	0.0102002	0.000180345	323479
6:170657593	G	C	0.144	0.0380031	0.0103002	0.000224653	335414
6:170657956	A	G	0.266	-0.0118001	0.00810002	0.145172	283628
6:170658837	T	C	0.147	0.0328022	0.00860023	0.000136679	329724
6:170658865	C	G	0.051	-0.0135971	0.00870002	0.11808	264805
6:170659077	T	C	0.144	0.0388032	0.0103002	0.000165071	335414
6:170659964	T	C	0.145	0.0375046	0.0152001	0.0136103	333491
6:170661591	C	T	0.144	0.0378992	0.0103002	0.000233725	335414
6:170661897	G	A	0.083	0.0322959	0.00860022	0.000173172	341014
6:170663966	A	G	0.067	0.0386992	0.0103002	0.00017187	324720
6:170664168	T	C	0.182	0.0226035	0.0125	0.0705633	247988
6:170664169	A	G	0.144	0.0378992	0.0103002	0.000233725	335414
6:170665290	C	T	0.097	-0.012699	0.00890002	0.153622	320498
6:170665433	T	C	0.144	0.0388968	0.0103002	0.000159169	335414
6:170665492	A	G	0.144	-0.031799	0.0185001	0.08564	335414
6:170667530	T	C	0.072	0.0378992	0.0103002	0.000233725	316589
6:170667764	C	G	0.538	0.0372035	0.0103002	0.000303927	282764
6:170667812	C	G	0.379	0.0388032	0.0103002	0.000165071	251976
6:170668822	T	C	0.057	0.0211011	0.013	0.104556	331068
6:170668892	T	C	0.144	0.0388968	0.0147001	0.00814464	335414
6:170669440	G	A	0.379	0.0136021	0.0109	0.212069	251976
6:170669893	C	T	0.355	0.0377019	0.0103002	0.000251912	241830
6:170669987	G	A	0.051	0.0229002	0.0125	0.0669498	264804
6:170671587	G	A	0.096	0.0383043	0.0103002	0.000200174	323479
6:170673091	C	G	0.096	0.0380031	0.0103002	0.000224653	323479
6:170674366	C	T	0.385	0.036996	0.0144001	0.010195	256396
6:170674776	C	T	0.356	0.016597	0.00790005	0.0356524	241525
6:170675416	C	G	0.114	0.0319965	0.00860022	0.000198888	265064
6:170675493	C	G	0.061	0.0349021	0.0157001	0.0262126	306757
6:170676013	A	T	0.546	0.0383043	0.0103002	0.000200174	263159
6:170676326	A	C	0.144	0.032203	0.00860022	0.000180798	335414
6:170676369	T	C	0.063	0.0372035	0.0089003	2.91468e-05	330247
6:170676731	T	G	0.051	-0.0327963	0.0185001	0.0762678	264805
6:170678494	C	G	0.545	0.0216016	0.0125	0.0839656	263064
6:170678670	A	T	0.356	0.0216016	0.0125	0.0839656	241527
6:170678753	T	C	0.057	0.0323992	0.00850022	0.000138085	331068
6:170679355	C	T	0.151	0.037297	0.00890031	2.78308e-05	335406
6:170679596	C	A	0.38	0.00549507	0.0128	0.667703	251719
6:170680802	A	C	0.144	0.0318003	0.0158001	0.0441496	335414
6:170681747	A	G	0.333	-0.0258042	0.00820014	0.00165068	267006
6:170682624	C	T	0.357	0.0377953	0.0103002	0.000243138	277369
6:170682989	G	A	0.356	0.0388032	0.0150001	0.00968556	277717
6:170683441	A	T	0.205	-0.0301994	0.0185001	0.102597	263843
6:170683617	G	A	0.355	-0.0238044	0.00820012	0.00369682	278067
6:170684889	T	C	0.143	0.0355961	0.00890028	6.34935e-05	337366
6:170685094	A	G	0.333	0.034105	0.0157001	0.0298344	267006
6:170685537	G	A	0.548	0.0299027	0.0101001	0.00307015	263358
6:170685907	C	G	0.096	0.0305004	0.0086002	0.000390412	323479
6:170685978	C	G	0.181	0.0380031	0.0103002	0.000224653	244546
6:170687560	A	C	0.144	0.0318003	0.0086002	0.000217628	335414
6:170687671	A	G	0.355	0.0266007	0.00830014	0.00135134	278067
6:170687686	G	A	0.355	0.026498	0.00830014	0.00141059	278067
6:170688037	T	C	0.096	0.00729656	0.0101	0.470029	323479
6:170688186	G	C	0.096	0.0270013	0.00830014	0.00114149	323479
6:170689620	T	C	0.143	0.0380965	0.0103002	0.000216771	337366
6:170689638	G	A	0.378	0.0316971	0.0086002	0.000228146	252236
6:170689843	C	T	0.143	-0.0263011	0.00820014	0.00133945	337366
6:170691022	G	A	0.132	0.0212032	0.0125	0.0898382	316388
6:170694084	C	T	0.264	0.0133994	0.011	0.223177	244952
6:170694124	G	A	0.642	0.0377953	0.0103002	0.000243138	330412
6:170694608	A	T	0.082	0.0263953	0.00830014	0.00147221	334428
6:170696222	A	G	0.625	0.0263029	0.00830013	0.00152978	332711
6:170696385	G	A	0.563	0.0211011	0.0125	0.0913957	293039
6:170697025	G	A	0.804	0.0209989	0.0125	0.0929747	321834
6:170699567	G	A	0.145	0.0380031	0.0103002	0.000224653	327114
6:170699922	A	G	0.083	0.0325955	0.00860023	0.000150602	335828
6:170701440	T	C	0.116	0.0382004	0.0103002	0.000208318	282741
6:170702160	G	C	0.1	0.0318003	0.0110001	0.00384136	322148
6:170703130	T	C	0.085	0.016597	0.00960004	0.083837	333718
6:170703908	T	C	0.085	-0.0193025	0.00760006	0.0110922	338912
6:170703945	T	C	0.525	0.0204987	0.0132	0.120441	274833
6:170704196	G	C	0.532	-0.0194987	0.00750006	0.00932784	275273
6:170704219	C	A	0.188	-0.0141001	0.00780003	0.070653	325192
6:170704356	A	C	0.532	0.00500249	0.00929999	0.590644	275273
6:170704946	C	G	0.563	0.0285024	0.0104001	0.006133	293039
6:170705109	G	A	0.099	0.0206007	0.0131	0.115818	319820
6:170706194	A	C	0.522	0.00429923	0.0123	0.72669	274678
6:170706730	C	G	0.085	-0.012304	0.0123	0.317153	338913
6:170707353	C	T	0.523	0.0191013	0.013	0.141744	274727
6:170709548	T	C	0.523	0.0191013	0.0129	0.138682	274727
6:170710428	A	G	0.153	-0.0183997	0.00800006	0.0214515	307011
6:170711828	C	T	0.649	-0.0189984	0.00800007	0.0175595	227494
6:170712179	T	C	0.102	0.00300451	0.00939999	0.74925	321746
6:170712256	G	A	0.131	-0.0193025	0.00800007	0.0158309	214590
6:170713399	C	G	0.102	-0.0141001	0.00780003	0.070653	321746
6:170713503	G	C	0.131	-0.0109004	0.0124	0.379367	214590
6:170713682	T	A	0.103	-0.0178989	0.00800006	0.0252641	318977
6:170713885	G	C	0.078	0.0187955	0.0129	0.145112	274734
6:170714007	C	T	0.103	-0.0180953	0.00800006	0.0237039	318977
6:170714140	C	T	0.103	-0.0183015	0.00800006	0.0221567	318977
6:170714255	G	A	0.676	-0.0129952	0.0105	0.215851	329172
6:170714721	G	A	0.103	-0.0231988	0.00920011	0.0116829	318977
6:170714797	G	C	0.103	-0.00880116	0.0122	0.470659	318977
6:170714893	T	C	0.103	-0.0028958	0.0134	0.828906	318977
6:170715355	G	C	0.097	-0.0103958	0.0122	0.394151	320501
6:170715419	T	C	0.079	-0.00249688	0.0134	0.852182	330790
6:170715529	A	G	0.101	-0.0109004	0.0122	0.371604	314185
6:170715908	T	G	0.103	-0.000499875	0.0149	0.973237	313812
6:170716211	T	G	0.077	-0.0109004	0.0122	0.371604	328833
6:170716259	T	C	0.114	-0.0109993	0.0122	0.367279	322741
6:170716331	T	C	0.114	-0.0172995	0.00780005	0.0265636	322741
6:170716582	T	C	0.157	-0.0117013	0.0122	0.337498	306418
6:170716583	A	G	0.114	-0.0111971	0.0122	0.358727	322741
6:170716603	G	C	0.113	-0.0110982	0.0122	0.362987	319694
6:170716637	C	A	0.129	-0.00950469	0.0125	0.44703	220698
6:170716709	A	T	0.114	0.0202027	0.0135	0.134525	322741
6:170716713	T	C	0.512	-0.00850374	0.0124	0.492848	274303
6:170716880	G	A	0.508	-0.0101978	0.0123	0.407052	274215
6:170717081	C	T	0.112	-0.0128965	0.0137	0.346526	322185
6:170717135	A	C	0.112	-0.0105046	0.0116	0.365162	322185
6:170717215	A	G	0.112	-0.0101978	0.0116	0.379335	316748
6:170717341	G	T	0.112	-0.0124028	0.0104	0.233037	316748
6:170717421	G	A	0.633	-0.0106036	0.0116	0.360663	255283
6:170717429	C	T	0.079	-0.0108015	0.0117	0.355902	335745
6:170717443	G	A	0.112	-0.00129916	0.0133	0.922186	316748
6:170717760	T	C	0.099	-0.0101978	0.0116	0.379335	319820
6:170718148	T	C	0.169	-0.0205964	0.00800008	0.0100377	306181
6:170718242	C	T	0.703	-0.0194987	0.00800007	0.014797	223274
6:170718313	A	G	0.701	-0.011296	0.0117	0.334311	217897
6:170718326	G	T	0.081	-0.0109993	0.0117	0.347161	323325
6:170718549	A	G	0.703	-0.0107025	0.0118	0.36441	223274
6:170718817	A	C	0.703	-0.0111971	0.0118	0.342669	223274
6:170718951	A	C	0.703	-0.0301994	0.00860019	0.000445624	223274
6:170719346	A	G	0.14	0.0214995	0.0134	0.108618	229479
6:170719599	G	A	0.703	-0.0111971	0.0118	0.342669	223274
6:170719669	C	T	0.703	-0.0109993	0.0124	0.375058	223274
6:170719684	A	G	0.703	-0.011296	0.0101	0.263391	223274
6:170719790	G	C	0.701	-0.0280042	0.00970016	0.00388955	217896
6:170720061	G	A	0.703	-0.0298986	0.00980019	0.00228222	223274
6:170720462	G	T	0.683	0.0170953	0.0135	0.2054	202589
6:170720482	G	T	0.728	-0.0285	0.00970017	0.00330238	240356
6:170721727	C	T	0.623	-0.0285	0.00970017	0.00330238	252499
6:170722087	T	C	0.703	-0.0285	0.00970017	0.00330238	223274
6:170722257	A	G	0.703	0.00060018	0.0126	0.962008	223274
6:170723283	C	T	0.703	-0.0285972	0.00970017	0.00319722	223274
6:170723293	T	A	0.703	-0.0287041	0.00970017	0.00308508	223274
6:170723429	C	T	0.074	-0.0287041	0.00970017	0.00308508	326595
6:170723602	C	T	0.052	-0.0301994	0.00980019	0.00205954	259986
6:170723832	T	G	0.623	-0.0287041	0.00970017	0.00308508	252502
6:170724174	G	A	0.633	-0.0270995	0.0100002	0.00673026	255290
6:170724486	C	T	0.703	-0.0244975	0.00960011	0.0107171	227950
6:170724742	T	C	0.703	-0.0318959	0.00860022	0.000208302	227950
6:170725187	C	A	0.509	-0.0288012	0.00970017	0.00298627	274235
6:170725299	C	T	0.703	-0.0288012	0.00970017	0.00298627	227950
6:170725387	C	T	0.703	-0.0288012	0.00970017	0.00298627	227950
6:170725553	A	G	0.699	-0.0288012	0.00970017	0.00298627	230995
6:170725597	A	G	0.699	0.0158957	0.014	0.256206	230995
6:170725789	G	A	0.703	-0.0317021	0.0185001	0.0865981	223274
6:170725959	T	C	0.509	-0.0287041	0.00860017	0.000845006	274235
6:170726326	C	T	0.702	-0.0208021	0.00860008	0.0155706	227508
6:170726336	T	C	0.702	-0.0287041	0.00960017	0.00279019	222842
6:170726669	G	A	0.703	-0.0288012	0.00960017	0.00269912	223274
6:170727158	C	T	0.077	-0.0178989	0.00800006	0.0252641	333685
6:170727302	A	G	0.095	-0.0285972	0.00960017	0.0028936	326524
6:170727420	A	G	0.703	-0.0287041	0.00960017	0.00279019	223274
6:170727772	C	A	0.167	-0.0288012	0.00950017	0.00243217	205071
6:170727827	T	C	0.072	-0.0280042	0.00950016	0.00320084	325575
6:170727929	A	G	0.691	-0.0284028	0.00970016	0.00341069	227620
6:170728308	A	C	0.698	-0.0182033	0.00800006	0.0228822	225782
6:170728908	T	C	0.094	-0.0295976	0.00960018	0.00204905	324422
6:170729060	A	C	0.73	-0.0284028	0.00970016	0.0034107	246585
6:170729122	A	G	0.73	-0.0287041	0.00970017	0.00308508	246585
6:170729225	T	C	0.078	0.0197028	0.0136	0.147412	334668
6:170729375	G	C	0.647	-0.0183015	0.0125	0.143162	278779
6:170729405	A	C	0.085	-0.0284028	0.00970016	0.00341069	271985
6:170729631	C	T	0.792	0.00859685	0.0124	0.488124	336146
6:170729925	T	C	0.61	0.0164953	0.0142	0.245382	249285
6:170730061	A	G	0.621	-0.0278972	0.00950016	0.00331938	257946
6:170731086	A	G	0.142	-0.0281987	0.00960016	0.00331073	230417
6:170732118	T	G	0.122	-0.0177024	0.0126	0.160036	326452
6:170732469	G	C	0.141	-0.0223973	0.00950009	0.0183941	228117
6:170732513	T	G	0.519	-0.0228959	0.00950009	0.0159495	304208
6:170732640	G	C	0.078	0.0197028	0.0135	0.144437	334668
6:170734451	C	T	0.516	-0.0252973	0.00830012	0.00230506	274426
6:170734697	T	A	0.14	-0.00630011	0.0144	0.661743	233165
6:170734768	T	G	0.141	-0.0291995	0.00890013	0.00103514	231781
6:170734968	T	C	0.14	-0.0312952	0.00860021	0.000273824	233165
6:170735764	G	A	0.145	-0.0227004	0.0085001	0.00757154	222862
6:170735869	C	G	0.599	0.000900405	0.0125	0.942576	246907
6:170738701	A	C	0.154	-0.00479847	0.0112	0.668334	299644
6:170740968	C	T	0.646	0.0010005	0.0126	0.936711	271833
6:170741270	C	T	0.23	-0.0030952	0.00759999	0.683814	274437
6:170741331	C	T	0.611	0.017604	0.0135	0.192233	261540
6:170743849	C	T	0.225	-0.0200967	0.00800008	0.0120028	272949
6:170743889	G	C	0.146	0.00060018	0.0125	0.961705	225154
6:170744106	T	C	0.456	0.00040008	0.0125	0.974467	314357
6:170744330	T	C	0.224	0.00020002	0.0125	0.987233	279609
6:170744410	A	G	0.082	-0.0034042	0.0126	0.787026	324519
6:170744909	T	G	0.142	-0.0197046	0.00860007	0.0219512	223217
6:170745262	A	G	0.617	-0.0128965	0.0106	0.223738	250963
6:170745651	C	T	0.224	-0.0247999	0.00840012	0.00315386	279609
6:170745812	A	G	0.224	0.00900038	0.0095	0.34343	279610
6:170746321	C	T	0.225	-0.0308977	0.0084002	0.000234876	278726
6:170746333	G	A	0.225	0.00869772	0.0096	0.364929	278726
6:170746715	G	C	0.083	-0.00259663	0.0125	0.835439	246195
6:170747236	T	C	0.223	-0.00610135	0.0075	0.415924	280502
6:170747312	C	T	0.226	0.00969686	0.0095	0.307386	277851
6:170748659	T	G	0.374	0.022399	0.0134	0.0946107	278633
6:170749317	T	C	0.13	-0.00059982	0.0127	0.96233	206636
6:170749668	G	A	0.133	-0.0288984	0.00860018	0.000778835	199747
6:170750013	A	G	0.598	0.00859685	0.0095	0.365502	241064
6:170750178	A	G	0.256	0.00769957	0.00949999	0.417664	284320
6:170751580	G	A	0.142	0.00839514	0.0095	0.376859	219743
6:170752217	T	C	0.151	0.00849599	0.0095	0.371153	304517
6:170752559	C	T	0.787	-0.00720399	0.0153	0.637748	330341
6:170752560	A	G	0.134	0.00810274	0.0095	0.393704	207406
6:170752725	T	G	0.582	0.00790113	0.00949999	0.405579	249551
6:170752935	T	C	0.785	-0.0116024	0.00820001	0.15709	328101
6:170752978	A	C	0.598	-0.0034042	0.0137	0.803761	235617
6:170753151	T	C	0.128	-0.00939572	0.0138	0.495966	203402
6:170781878	A	G	0.052	-0.0225049	0.0087001	0.00968902	330834
6:170782041	T	C	0.074	-0.0154993	0.00900003	0.0850452	321980
6:170782090	T	C	0.07	-0.00229736	0.0128	0.85756	324940
6:170782518	A	G	0.075	-0.0133998	0.0106	0.206182	322590
6:170782670	A	G	0.07	-0.0278972	0.00890012	0.0017216	324940
6:170783347	A	G	0.07	0.000700245	0.0135	0.958632	329501
6:170783832	A	G	0.074	-0.0242047	0.00850012	0.00440544	317461
6:170784280	T	C	0.085	-0.0285	0.00890013	0.00136382	314094
6:170786827	A	C	0.074	-0.0222995	0.0088001	0.0112767	321980
6:170790965	T	G	0.18	-0.00219758	0.0139	0.874378	322462
6:170791171	G	C	0.055	-0.0077995	0.0164	0.634374	313782
6:170791456	G	A	0.196	-0.00620074	0.0141	0.660104	321833
6:170792767	A	C	0.052	-0.00529595	0.0144	0.713041	277710
6:170792986	C	T	0.558	-0.00649884	0.014	0.642502	307903
6:170793145	A	G	0.507	-0.00590255	0.0144	0.68188	311977
6:170793329	A	G	0.182	-0.00539542	0.0143	0.705949	326464
6:170793339	C	T	0.557	-0.0102968	0.0142	0.468374	307760
6:170793426	A	G	0.557	-0.00580313	0.0134	0.664964	307760
6:170793561	C	T	0.252	-0.00649884	0.0141	0.644862	329797
6:170793569	T	A	0.195	-0.012304	0.00960001	0.19996	323081
6:170795188	G	A	0.566	-0.00809713	0.0164	0.621498	309147
6:170795189	T	C	0.507	-0.0106036	0.0093	0.254216	320465
6:170795493	A	G	0.252	-0.00249688	0.0179	0.889062	329796
6:170795642	A	G	0.555	-0.0223973	0.00760009	0.00320898	307480
6:170795889	T	G	0.555	-0.0207042	0.00750008	0.0057708	307480
6:170795966	A	T	0.058	-0.0128965	0.00950001	0.174615	321600
6:170796388	A	C	0.311	-0.0217028	0.00760009	0.00429561	336462
6:170796900	A	T	0.253	-0.0218006	0.00760009	0.00412462	328933
6:170797485	T	C	0.195	-0.0126003	0.00840002	0.133606	323081
6:170798891	T	C	0.543	-0.0110982	0.00930001	0.232731	314237
6:170798912	A	G	0.539	-0.0218006	0.00760009	0.00412462	313824
6:170799328	C	T	0.407	-0.0204005	0.00740008	0.00583711	291208
6:170799392	G	A	0.316	-0.0129952	0.00840002	0.121853	301812
6:170800564	A	C	0.306	-0.0223973	0.00760009	0.00320898	330957
6:170801097	G	T	0.366	-0.0222995	0.00760009	0.00334506	327272
6:170801100	C	T	0.366	-0.0106036	0.0158	0.502148	327272
6:170801278	T	C	0.254	-0.0146029	0.00780003	0.0611853	336030
6:170801478	T	C	0.371	-0.0131038	0.00840002	0.118767	325428
6:170801977	G	C	0.371	-0.0110982	0.00930001	0.232731	325427
6:170802032	T	C	0.366	-0.023697	0.00750011	0.00158011	327272
6:170802175	C	A	0.366	-0.0221039	0.00750009	0.00320717	327272
6:170803046	T	G	0.367	-0.012304	0.00790002	0.11936	326896
6:170803083	G	A	0.366	-0.0116024	0.00820001	0.15709	327272
6:170803181	C	A	0.367	-0.0131038	0.00790002	0.0971761	326895
6:170803235	A	T	0.367	-0.0132025	0.00760002	0.0823588	326896
6:170803698	C	T	0.367	-0.0132025	0.00760002	0.0823588	326896
6:170803701	G	A	0.367	-0.0133011	0.00830002	0.109035	326896
6:170803736	A	G	0.178	-0.0128965	0.00760002	0.0897155	325291
6:170805962	G	C	0.366	-0.0129952	0.00760002	0.0872864	327272
6:170806101	C	G	0.366	-0.0129952	0.00760002	0.0872864	327272
6:170806171	G	A	0.366	-0.0127978	0.00760002	0.0921989	327271
6:170806211	A	G	0.366	-0.0128965	0.00760002	0.0897155	327272
6:170806591	A	G	0.364	-0.0126003	0.00760002	0.0973321	328035
6:170806834	G	A	0.374	-0.0131038	0.00760002	0.0846763	324364
6:170807806	C	T	0.52	-0.012699	0.00760002	0.0947375	312414
6:170807933	A	T	0.536	-0.012699	0.00760002	0.0947375	289886
6:170808270	A	G	0.317	-0.0129952	0.00760002	0.0872864	324619
6:170809746	A	T	0.492	-0.0152038	0.00960002	0.113255	311997
6:170810189	A	T	0.308	-0.0132025	0.00760002	0.0823588	329759
6:170810222	G	C	0.297	-0.0131038	0.00760002	0.0846763	304958
6:170810353	A	G	0.254	-0.0133998	0.00760002	0.0778788	336030
6:170810880	T	C	0.177	-0.0127978	0.00760002	0.0921989	326732
6:170811667	A	T	0.298	-0.0141001	0.00760003	0.0635573	311836
6:170811998	G	T	0.297	-0.0131038	0.00760002	0.0846763	290776
6:170812012	A	G	0.18	-0.0222017	0.00750009	0.00307448	329286
6:170812155	T	C	0.187	-0.0209001	0.00780008	0.00737395	326527
6:170812189	C	T	0.494	-0.00999983	0.00790001	0.205584	311962
6:170812582	T	A	0.18	-0.0184979	0.00750006	0.0136494	329286
6:170813062	T	C	0.308	-0.0101978	0.00790001	0.196751	329759
6:170813442	T	C	0.254	-0.00919757	0.0083	0.267801	336030
6:170813724	T	C	0.254	-0.0129952	0.00830002	0.117423	336030
6:170813789	C	T	0.559	-0.012304	0.00960001	0.19996	308049
6:170813848	A	T	0.071	-0.0121953	0.00820002	0.136953	303606
6:170813863	C	T	0.494	-0.0109004	0.00850001	0.199704	311962
6:170814115	G	A	0.308	-0.0143959	0.00950002	0.129683	329759
6:170814183	A	G	0.254	-0.014997	0.00940002	0.110618	336030
6:170814626	A	G	0.251	-0.018596	0.00750006	0.0131586	322933
6:170814691	T	C	0.273	-0.014997	0.00950002	0.114422	336853
6:170814801	A	G	0.308	-0.0106036	0.00790001	0.179523	329759
6:170815020	G	A	0.18	-0.0127978	0.00830002	0.123099	329286
6:170816044	T	C	0.27	-0.0126003	0.00830002	0.128988	262931
6:170816350	T	C	0.062	-0.0227004	0.0076001	0.00281864	313944
6:170816718	T	C	0.425	-0.0147999	0.0148	0.317313	319094
6:170818452	G	A	0.492	-0.018596	0.00750006	0.0131586	311995
6:170819745	C	T	0.498	-0.0106036	0.00790001	0.179523	311922
6:170820705	G	A	0.493	-0.0128965	0.00830002	0.120235	311978
6:170821487	T	A	0.116	-0.0156962	0.00850003	0.064805	317893
6:170821719	A	G	0.425	-0.0118001	0.00810001	0.145171	319096
6:170821800	C	T	0.497	-0.0101978	0.00790001	0.196751	311928
6:170821865	A	T	0.493	-0.0145043	0.00950002	0.126819	311978
6:170821986	A	G	0.059	0.0168003	0.00920004	0.0678328	273382
6:170823379	A	G	0.561	-0.00799793	0.0155	0.605857	308349
6:170823686	T	C	0.433	-0.0217028	0.00750009	0.00380767	317619
6:170824461	C	T	0.052	-0.0207042	0.00750008	0.0057708	326836
6:170824866	G	T	0.492	-0.018596	0.00750006	0.0131586	311996
6:170828418	A	G	0.094	-0.0189984	0.00750007	0.011306	282609
6:170828880	T	C	0.433	-0.0161981	0.0116	0.162598	317619
6:170829208	T	C	0.425	-0.0199007	0.00750007	0.00796862	319096
6:170829215	A	T	0.425	-0.0190965	0.00750007	0.010891	319096
6:170832770	A	G	0.422	-0.0190965	0.00750007	0.010891	319696
6:170835602	T	A	0.052	-0.00449986	0.017	0.791242	280840
6:170836531	A	T	0.493	-0.0226026	0.0076001	0.00293953	311978
6:170838851	C	T	0.433	-0.0194987	0.00750007	0.00932787	317619
6:170840937	T	G	0.422	-0.00750179	0.0165	0.649358	319696
6:170842081	G	T	0.492	-0.0193025	0.00750007	0.0100634	311996
6:170842825	G	C	0.493	-0.00269636	0.0135	0.841691	311977
6:170843200	T	C	0.433	-0.0197046	0.00750007	0.00860772	317619
6:170844605	T	C	0.507	-0.0198026	0.00750007	0.00828264	311978
6:170845354	G	A	0.53	-0.0197046	0.00750007	0.00860772	313043
6:170845933	G	C	0.566	-0.0200967	0.00750007	0.00737246	317447
6:170846902	G	C	0.506	-0.001998	0.0178	0.910627	311962
6:170847181	T	C	0.069	-0.0192044	0.00750007	0.0104502	307566
6:170847498	T	C	0.507	-0.0197046	0.00750007	0.00860772	311977
6:170848524	A	G	0.576	-0.0204985	0.00750008	0.00627411	319292
6:170849100	A	G	0.508	-0.0194987	0.00750007	0.00932788	311996
6:170849476	C	T	0.575	-0.0197046	0.00750007	0.00860773	327778
6:170849757	C	T	0.567	-0.0198026	0.00750007	0.00828264	317618
6:170850157	A	G	0.505	0.0191013	0.00750007	0.0108711	311947
6:170850278	A	G	0.508	0.0198048	0.00750007	0.00827549	311996
6:170850862	A	G	0.44	0.0196008	0.00750007	0.00896404	308197
6:170850994	C	T	0.53	0.0180011	0.00750006	0.0163896	313043
6:170851525	A	G	0.052	-0.0108015	0.0149	0.468495	277710
6:170852561	G	A	0.116	0.0193969	0.00750007	0.00970319	307208
6:170853519	T	C	0.062	0.0216016	0.00750009	0.0039744	313943
6:170855389	G	A	0.059	0.0194989	0.00750007	0.00932711	270194
6:170858414	G	A	0.063	0.0198048	0.00740007	0.00744393	309290
6:170860716	A	G	0.059	0.0213973	0.00750008	0.00433167	267062
6:170862029	T	G	0.059	0.0193969	0.00750007	0.00970319	270194
6:170862336	A	G	0.056	0.0197028	0.00750007	0.00861364	274064
6:170866732	T	G	0.073	0.023197	0.0076001	0.00227176	253202
6:170866985	T	C	0.11	0.0197028	0.00750007	0.00861364	291396
6:170872108	G	A	0.059	-0.00330453	0.0179	0.853534	267062
6:170872572	C	T	0.073	-0.0183997	0.0118	0.118927	250067
6:170885792	G	A	0.058	-0.0114047	0.0155	0.461859	271378
6:170890603	C	T	0.056	-0.00320486	0.0171	0.851332	267870
6:170891444	C	T	0.056	-0.0114047	0.0155	0.461859	267870
6:170893241	A	G	0.056	-0.00350385	0.0172	0.838578	264852
6:17338225	T	C	0.362	0.00889948	0.0076	0.241605	328815
6:17831419	A	G	0.259	0.0130954	0.00830002	0.114623	331766
6:17834316	C	T	0.461	0.0159973	0.00730004	0.0284232	331259
6:17834942	G	A	0.193	0.00650109	0.00909999	0.474976	340091
6:1796604	C	T	0.269	-0.00519647	0.00819999	0.526266	331751
6:18013597	T	C	0.144	0.0122953	0.0105	0.241608	322770
6:18118098	A	G	0.39	-0.0141987	0.00750003	0.0583372	327784
6:1825234	C	T	0.425	-0.0121953	0.00750002	0.103941	319100
6:18328374	A	C	0.33	-0.00079968	0.00769999	0.917285	334611
6:18334237	A	G	0.186	0.00800193	0.0093	0.389556	334970
6:18339794	C	T	0.744	-0.0057037	0.00829999	0.491961	334303
6:18345012	C	T	0.339	0.00280393	0.00769999	0.715748	330162
6:18347266	C	T	0.408	-0.00590255	0.0074	0.425078	331638
6:18353562	A	G	0.407	-0.00770028	0.0074	0.298072	331891
6:18374600	T	C	0.312	-0.00059982	0.00779999	0.938703	335875
6:18396689	T	C	0.404	-0.00600195	0.0074	0.417323	332673
6:18828241	C	A	0.069	-0.0195967	0.0146	0.179518	320334
6:1885972	T	C	0.324	0.0172988	0.00780005	0.02657	329172
6:1899671	C	T	0.531	-0.00960374	0.00750001	0.20037	313125
6:19013033	T	C	0.166	0.023197	0.00990007	0.0191236	323264
6:19028788	G	A	0.158	-0.0239021	0.00980007	0.0147293	343306
6:19038132	G	T	0.199	-0.0167981	0.00910003	0.0649009	332305
6:19051695	T	C	0.576	0.00540458	0.0073	0.459085	337035
6:19078368	A	G	0.328	0.00060018	0.00789999	0.939441	318869
6:19094442	G	T	0.318	-0.000499875	0.00799999	0.950177	316023
6:19095462	G	A	0.372	-0.00169856	0.00769999	0.82541	316684
6:19321301	C	T	0.101	0.0170037	0.012	0.15649	335478
6:19324906	C	T	0.102	0.017604	0.0119	0.139052	338171
6:19512065	A	G	0.537	0.00940408	0.00750001	0.209887	313639
6:19525075	C	T	0.539	0.0075988	0.0074	0.304484	322371
6:19549183	T	C	0.497	0.00749804	0.0076	0.323846	303778
6:19703994	G	C	0.105	-0.00149888	0.0119	0.899767	329612
6:19741952	T	C	0.109	0.00409839	0.0117	0.726121	329939
6:19859897	C	A	0.691	-0.00469894	0.00789999	0.551975	329169
6:20062778	G	T	0.806	0.0137035	0.00940002	0.144892	317479
6:20071715	G	A	0.086	0.0460021	0.0137002	0.000785779	297309
6:20072363	A	G	0.09	0.0471964	0.0135003	0.00047235	293860
6:20072776	A	G	0.09	0.0476998	0.0135003	0.00041049	293860
6:20075830	G	A	0.09	0.0471021	0.0134003	0.00043973	298262
6:20079111	C	T	0.09	0.0465991	0.0134002	0.000506155	298263
6:20079155	G	A	0.09	0.0464	0.0134002	0.000534934	298263
6:20082049	A	G	0.089	0.045102	0.0135002	0.000835284	296837
6:20083146	A	G	0.09	0.046201	0.0134002	0.000565226	298263
6:20088600	C	T	0.105	0.0352956	0.0128001	0.00582561	284883
6:20089434	C	T	0.116	0.0391983	0.0125002	0.00171378	273756
6:20089466	C	T	0.109	0.0391047	0.0129002	0.00243481	271401
6:20089854	G	C	0.082	0.0444013	0.0141002	0.00163841	293090
6:20090543	G	A	0.089	0.0426988	0.0135002	0.00156247	296838
6:20457827	A	G	0.189	0.00450011	0.00969999	0.642698	304147
6:20461405	G	A	0.189	0.00460057	0.00969999	0.635296	304147
6:20464452	G	A	0.2	0.00120072	0.00959998	0.900464	297473
6:20467228	T	C	0.186	0.00290421	0.00969999	0.764632	307914
6:20468789	G	T	0.186	0.00290421	0.00969999	0.764632	307914
6:20480586	G	A	0.193	0.00300451	0.00969999	0.756756	299320
6:20483407	T	C	0.168	0.00690378	0.00999999	0.489956	313817
6:20485077	C	G	0.255	0.0178992	0.00870005	0.0396504	305049
6:20485864	C	T	0.201	0.00170145	0.00949998	0.857859	302635
6:20485898	T	C	0.162	0.00680309	0.00999999	0.496309	323110
6:20486565	A	G	0.407	0.00969686	0.00770001	0.207911	306533
6:20486574	G	T	0.237	-0.00600195	0.00869999	0.49027	320478
6:20486754	T	C	0.416	0.0102019	0.00770001	0.185199	304523
6:20486798	T	C	0.156	0.00820356	0.0102	0.421241	320215
6:20488234	A	G	0.409	0.0107981	0.00760001	0.155375	314173
6:20488894	G	C	0.159	0.0129029	0.0102	0.205876	315293
6:20488897	G	A	0.639	0.00640044	0.0076	0.399696	329210
6:20489663	C	A	0.426	0.00879859	0.0075	0.240738	318907
6:20493987	G	C	0.15	0.0138961	0.0103	0.177294	324282
6:20496893	G	A	0.17	0.0114048	0.00990001	0.249322	317184
6:20497100	A	G	0.242	0.0138961	0.00880002	0.114313	308785
6:20497921	C	T	0.157	0.0110003	0.01	0.27132	331422
6:20500766	G	A	0.429	0.0102019	0.00750001	0.173752	318340
6:20502195	C	T	0.174	0.00540458	0.00959999	0.57345	331160
6:20502706	C	A	0.243	0.0140989	0.00880002	0.109123	307921
6:20503634	T	C	0.244	0.0138961	0.00880002	0.114313	307064
6:20504851	G	A	0.251	0.000900405	0.00849999	0.915638	322936
6:20506815	G	A	0.172	0.0130042	0.00950001	0.171043	341273
6:20507551	C	T	0.436	0.010697	0.00750001	0.153792	317117
6:20510217	G	A	0.249	0.0129029	0.00870002	0.138051	309905
6:20510461	C	G	0.435	0.010697	0.00750001	0.153792	317283
6:20511872	A	G	0.271	0.00769957	0.0085	0.365025	307308
6:20512373	T	A	0.178	0.0117993	0.00940001	0.209389	339282
6:20513072	C	A	0.179	0.0114048	0.00940001	0.225025	337797
6:20516017	T	G	0.294	0.00609856	0.00829999	0.462482	306762
6:20517130	A	C	0.278	0.00900038	0.0084	0.283956	309719
6:20517334	C	T	0.572	0.00640044	0.0075	0.393442	318527
6:20518450	A	G	0.159	0.0142003	0.00990002	0.151465	334691
6:20519120	T	G	0.264	0.0133994	0.00850002	0.114935	312455
6:20519390	G	A	0.28	-0.00019998	0.00809999	0.980303	331627
6:20520353	T	C	0.173	-0.00659818	0.00969999	0.496362	325847
6:20521920	A	C	0.255	0.012599	0.00860002	0.142921	312186
6:20525488	C	A	0.261	0.011597	0.00850001	0.172458	314764
6:20527017	C	T	0.573	0.0130954	0.00750002	0.0808033	318714
6:20527262	A	G	0.565	0.014799	0.00750003	0.0484743	317281
6:20527306	T	C	0.575	0.0146975	0.00750003	0.0500361	319099
6:20527855	T	G	0.292	0.0140989	0.00840003	0.0932616	300698
6:20527881	A	G	0.666	0.0180011	0.00780005	0.0210096	324110
6:20528834	A	G	0.123	-0.0274984	0.0127001	0.0303712	252110
6:20529236	C	T	0.179	-0.0193025	0.0102	0.0584385	286885
6:20529542	T	G	0.111	-0.0336959	0.0129001	0.009	267113
6:20529845	G	A	0.112	-0.0339955	0.0129001	0.00840669	265026
6:20530303	A	G	0.277	0.0182047	0.00850005	0.0322162	303143
6:20532139	G	A	0.076	0.00930314	0.0153	0.543155	266834
6:20533269	C	T	0.132	-0.0329995	0.0117001	0.00479589	279661
6:20533383	T	G	0.314	0.0140989	0.00810003	0.0817533	310372
6:20534449	A	T	0.315	0.014799	0.00810003	0.0676959	309838
6:20535418	T	C	0.077	-0.036303	0.0147001	0.0135276	285610
6:20535534	T	G	0.079	-0.0404027	0.0146002	0.00565269	282817
6:20535970	T	C	0.134	-0.0353961	0.0116002	0.0022782	280903
6:20536094	C	T	0.134	-0.034498	0.0115002	0.00270168	285810
6:20536404	G	T	0.078	-0.0346043	0.0147001	0.0185718	282255
6:20536520	G	A	0.134	-0.0350003	0.0116002	0.00255103	280904
6:20536939	A	T	0.319	0.0143018	0.00800003	0.0738217	315492
6:20536992	A	G	0.289	0.0031951	0.00799999	0.689607	333551
6:20537452	G	A	0.315	0.014799	0.00800003	0.0643332	317632
6:20537682	T	A	0.134	-0.0347975	0.0116002	0.0027021	280904
6:20538523	G	A	0.134	-0.0350003	0.0116002	0.00255103	280904
6:20538525	A	G	0.134	-0.0349037	0.0116002	0.00262197	280904
6:20538665	G	A	0.078	-0.0343048	0.0147001	0.0196145	282255
6:20539211	C	T	0.294	0.00429923	0.00789999	0.586299	338613
6:20539872	T	C	0.07	0.0114048	0.0158	0.470404	269907
6:20540348	A	G	0.076	0.0110003	0.0152	0.469248	270356
6:20540582	G	A	0.344	0.00530404	0.00759999	0.485239	336527
6:20541106	T	G	0.134	-0.00750179	0.012	0.531873	262497
6:20541166	T	C	0.3	0.0158957	0.00820004	0.0525638	310640
6:20541180	T	C	0.371	0.004902	0.00769999	0.52437	317032
6:20541519	T	C	0.357	0.00170145	0.00759999	0.822855	330829
6:20542221	A	G	0.278	0.00599795	0.00799999	0.453409	341466
6:20543597	C	G	0.079	-0.0332026	0.0146001	0.0229578	282820
6:20544112	T	C	0.303	0.0175023	0.00810005	0.0307137	316561
6:20544490	T	A	0.079	-0.0320993	0.0146001	0.0279089	282820
6:20545468	G	A	0.427	-0.00019998	0.00739999	0.97844	327389
6:20545911	T	C	0.299	0.0153979	0.00810003	0.0573056	318967
6:20546112	G	A	0.431	-0.00179838	0.00749999	0.810497	317978
6:20546826	T	C	0.3	0.0156011	0.00810003	0.0540982	318358
6:20547989	A	G	0.065	0.00409839	0.0163	0.801478	271650
6:20549801	G	C	0.419	0.00020002	0.00769999	0.979276	303905
6:20550066	T	C	0.278	0.00559563	0.00799999	0.484268	341466
6:20550104	T	C	0.064	0.00530404	0.0164	0.746379	272249
6:20550117	C	T	0.776	0.00250313	0.00859999	0.771004	341195
6:20550844	A	G	0.133	-0.034498	0.0116002	0.00294014	282690
6:20551002	A	G	0.775	0.00140098	0.00859999	0.870593	340117
6:20553785	A	G	0.289	0.0041988	0.00789999	0.595076	342049
6:20554090	G	A	0.787	0.00500249	0.00879999	0.569719	337901
6:20554951	C	A	0.3	0.0156011	0.00810003	0.0540982	318358
6:20556130	A	G	0.133	-0.0339955	0.0116002	0.00338296	282690
6:20556335	T	C	0.289	0.00389759	0.00789999	0.621754	342049
6:20556591	T	C	0.065	0.00140098	0.0165	0.932334	265105
6:20556905	A	G	0.303	0.0175023	0.00810005	0.0307137	316561
6:20557902	C	A	0.065	0.00429923	0.0163	0.791967	271650
6:20558016	G	A	0.53	-0.00129916	0.00739999	0.860638	321568
6:20558374	T	A	0.065	0.00439966	0.0163	0.787223	271650
6:20560435	T	A	0.281	0.00369682	0.00799999	0.644007	339230
6:20562080	G	A	0.065	0.00429923	0.0163	0.791967	271650
6:20562385	G	T	0.773	0.00120072	0.00849999	0.887663	345992
6:20562740	C	T	0.37	0.00579677	0.0076	0.445623	325791
6:20563019	T	C	0.3	0.0158957	0.00810004	0.0497137	318358
6:20565384	T	A	0.122	-0.0390957	0.0128002	0.00225586	249931
6:20565435	G	C	0.065	0.00359646	0.0163	0.825371	271650
6:20565436	G	A	0.3	0.0162005	0.00810004	0.0454943	318357
6:20565956	T	G	0.134	-0.0338022	0.0116002	0.00356893	280904
6:20566456	A	G	0.788	0.00399798	0.00879999	0.649601	339064
6:20569988	C	T	0.3	0.0164038	0.00810004	0.0428518	318357
6:20570039	T	C	0.371	0.00369682	0.00759999	0.626666	325430
6:20570142	G	A	0.789	0.00399798	0.00879999	0.649601	340239
6:20570444	T	C	0.369	0.00480151	0.00759999	0.527532	326157
6:20570477	A	G	0.079	-0.0338989	0.0147001	0.021109	278985
6:20570777	G	A	0.298	0.00540458	0.00789999	0.493897	335971
6:20571081	G	T	0.065	0.00369682	0.0163	0.82058	271650
6:20571750	C	T	0.278	0.00520351	0.00799999	0.515408	341466
6:20573581	T	C	0.065	0.00500249	0.0163	0.758918	271650
6:20573758	A	G	0.065	0.00500249	0.0163	0.758918	271650
6:20574430	A	G	0.079	-0.0349037	0.0147001	0.0175783	278984
6:20574589	G	A	0.302	0.0163022	0.00810004	0.0441564	317155
6:20576290	A	T	0.299	0.0159973	0.00810004	0.0482723	318967
6:20576374	G	A	0.079	-0.0347975	0.0147001	0.0179254	278984
6:20576883	A	G	0.418	-0.00039992	0.00749999	0.957475	320544
6:20576884	T	C	0.065	0.00540458	0.0163	0.740214	271650
6:20577561	T	G	0.43	0.00220242	0.00739999	0.765989	326816
6:20577769	G	A	0.789	0.00450011	0.00879999	0.609087	340239
6:20578035	C	A	0.068	0.00460057	0.0168	0.784205	245226
6:20579123	A	G	0.065	0.00609856	0.0163	0.708296	271650
6:20579802	G	T	0.065	0.00599795	0.0163	0.712893	271650
6:20579947	T	C	0.372	0.00369682	0.00759999	0.626666	325072
6:20579949	G	T	0.288	0.00480151	0.00789999	0.543329	342754
6:20580196	A	C	0.354	0.00240288	0.00759999	0.751874	332083
6:20580706	A	G	0.065	0.00589736	0.0163	0.7175	271650
6:20580893	T	G	0.374	0.00329542	0.00759999	0.664572	324367
6:20581042	C	T	0.382	0.00120072	0.00759999	0.874465	321685
6:20581793	T	C	0.065	0.00599795	0.0163	0.712893	271650
6:20581828	G	A	0.293	0.002002	0.00799999	0.802393	330859
6:20582143	C	A	0.388	0.00359646	0.00759999	0.636057	319815
6:20582144	T	G	0.388	0.00369682	0.00759999	0.626666	319815
6:20584423	A	G	0.378	0.00480151	0.00759999	0.527532	322998
6:20585021	T	C	0.065	0.00739729	0.0163	0.649957	271650
6:20585121	G	C	0.294	0.00409839	0.00799999	0.608442	330200
6:20585140	A	G	0.376	0.0037972	0.00759999	0.617334	323676
6:20585381	A	G	0.38	0.00040008	0.00759999	0.958017	322335
6:20585437	G	A	0.377	0.00429923	0.00759999	0.571606	323335
6:20585473	C	T	0.295	0.0158957	0.00820004	0.0525637	313665
6:20585656	T	C	0.357	0.00530404	0.00759999	0.485239	330828
6:20586039	G	A	0.261	0.00640044	0.00829999	0.440625	330117
6:20586638	C	G	0.084	-0.0329027	0.0142001	0.0204996	282716
6:20587021	A	G	0.065	0.00470103	0.0165	0.775712	265105
6:20587377	T	C	0.358	0.00559563	0.00759999	0.461568	330418
6:20587985	T	C	0.359	0.00569619	0.00759999	0.453556	330012
6:20589341	A	G	0.736	0.0116982	0.00820001	0.153695	335736
6:20589370	G	T	0.29	0.00439966	0.00799999	0.582348	332869
6:20589727	G	A	0.29	0.00450011	0.00799999	0.573766	332869
6:20590287	C	G	0.294	0.0145047	0.00830003	0.0805426	306759
6:20590858	T	G	0.084	-0.0329027	0.0142001	0.0204996	282716
6:20592950	A	G	0.345	0.00460057	0.00759999	0.544954	336064
6:20592984	T	C	0.069	0.00739729	0.0159	0.64176	270095
6:20593652	G	A	0.37	0.00290421	0.00769999	0.706046	317385
6:20593818	A	G	0.359	0.00599795	0.0076	0.429992	330012
6:20594582	T	G	0.789	0.00310481	0.00879999	0.724223	340240
6:20594667	G	T	0.37	0.00310481	0.00769999	0.686784	317385
6:20594751	T	C	0.37	0.000900405	0.00769999	0.906911	317385
6:20595092	C	G	0.37	0.0031951	0.00769999	0.67818	317385
6:20595266	G	A	0.37	0.00250313	0.00769999	0.745119	317385
6:20596192	A	G	0.293	0.0154995	0.00830003	0.0618455	307370
6:20596453	A	G	0.067	0.00790113	0.0162	0.625745	267377
6:20596792	A	G	0.358	0.00559563	0.00769999	0.467407	321892
6:20597170	A	G	0.292	0.00520351	0.00799999	0.515408	331523
6:20597318	A	G	0.292	0.015205	0.00830003	0.066963	307987
6:20598507	C	A	0.281	0.00579677	0.00799999	0.4687	339230
6:20599628	T	C	0.366	0.0037972	0.00769999	0.621911	318829
6:20599888	T	C	0.292	0.015205	0.00830003	0.066963	307987
6:20601043	G	T	0.365	0.00339576	0.00769999	0.659207	319199
6:20601409	G	A	0.065	0.00810274	0.0163	0.619118	271650
6:20601693	G	A	0.369	0.00220242	0.00769999	0.774856	317741
6:20601785	T	C	0.29	0.00470103	0.00799999	0.556781	332869
6:20601915	C	A	0.292	0.015002	0.00830003	0.0706907	307987
6:20602380	G	A	0.346	0.00549507	0.00759999	0.469658	335605
6:20602797	G	A	0.368	0.00270365	0.00769999	0.725495	318100
6:20603008	C	G	0.281	0.00609856	0.008	0.445869	339230
6:20603825	A	G	0.368	0.00290421	0.00769999	0.706046	318100
6:20604077	A	G	0.119	-0.00850374	0.0126	0.499739	263539
6:20604152	T	C	0.368	0.00290421	0.00769999	0.706046	318100
6:20605821	C	T	0.368	0.00290421	0.00769999	0.706046	318100
6:20607684	T	A	0.343	0.005103	0.00769999	0.507505	328298
6:20609451	C	T	0.307	0.00540458	0.00809999	0.504624	314244
6:20609477	C	T	0.095	0.0130954	0.013	0.313773	301891
6:20609695	T	C	0.081	-0.0392015	0.0144002	0.00648304	284167
6:20610717	C	A	0.336	0.00719583	0.0079	0.362367	315027
6:20610941	C	T	0.335	0.00800193	0.0079	0.311107	315492
6:20611051	G	C	0.083	-0.0400953	0.0143002	0.00504987	281824
6:20611332	A	C	0.083	-0.040201	0.0143002	0.00493533	281824
6:20611926	G	A	0.798	-0.00639948	0.00899999	0.477051	335946
6:20612052	A	G	0.329	0.0075988	0.008	0.342189	310463
6:20612668	A	G	0.795	-0.00370313	0.00889999	0.677349	339788
6:20612724	T	C	0.335	0.00719583	0.0078	0.356246	323633
6:20612814	T	C	0.093	-0.0358014	0.0134001	0.00754638	289601
6:20612910	G	C	0.333	0.00739729	0.0078	0.342941	324601
6:20613151	C	T	0.102	-0.0349037	0.0133001	0.00868245	270719
6:20613574	T	C	0.043	0.0203048	0.0201	0.312406	263837
6:20613775	G	A	0.335	0.00609856	0.0078	0.434293	323633
6:20613919	A	G	0.794	-0.0036035	0.00889999	0.68556	338565
6:20613927	C	T	0.334	0.00729656	0.0078	0.349553	324115
6:20614680	A	T	0.333	0.00709511	0.0079	0.369124	316435
6:20614682	G	C	0.333	0.00709511	0.0079	0.369124	316435
6:20614714	T	C	0.333	0.00719583	0.0079	0.362367	316435
6:20614759	T	C	0.808	-0.0044003	0.00909999	0.628705	341440
6:20616998	C	G	0.094	-0.0338022	0.0131001	0.00987153	300125
6:20617130	G	A	0.759	-0.00639948	0.00839999	0.446154	339853
6:20617180	T	A	0.334	0.00769957	0.0078	0.323582	324115
6:20617197	T	C	0.334	0.00749804	0.0078	0.336408	324115
6:20617520	T	G	0.082	-0.0407964	0.0145002	0.0049004	277144
6:20617659	A	T	0.332	0.00569619	0.00789999	0.470886	316913
6:20618175	T	C	0.288	0.00540458	0.00789999	0.493897	342754
6:20618189	G	A	0.81	-0.00469894	0.00909999	0.605597	344182
6:20618197	G	A	0.094	-0.0335025	0.0131001	0.0105453	300125
6:20618622	C	T	0.129	-0.0197046	0.0114	0.0839046	300392
6:20618705	A	G	0.288	0.00559563	0.00789999	0.478754	342754
6:20619008	T	C	0.129	-0.0199987	0.0114	0.0793852	300392
6:20619189	T	G	0.334	0.00739729	0.0078	0.342941	324115
6:20619204	G	C	0.328	0.00579677	0.00789999	0.46309	318869
6:20619830	C	T	0.795	-0.0044003	0.00889999	0.621012	339788
6:20620003	G	A	0.334	0.00719583	0.0078	0.356246	324115
6:20620116	G	A	0.043	0.019295	0.0201	0.337081	263837
6:20620181	G	C	0.043	0.0193969	0.0201	0.334535	263837
6:20620311	G	T	0.334	0.00729656	0.0078	0.349553	324115
6:20621137	G	A	0.214	0.013298	0.00900002	0.139527	321948
6:20621155	G	A	0.213	0.0138048	0.00900002	0.125062	323048
6:20621238	C	T	0.611	-0.00730327	0.0075	0.330171	328092
6:20622254	C	T	0.932	-0.0036035	0.0151	0.811383	303551
6:20622352	G	C	0.215	0.0153979	0.00900003	0.0871038	320858
6:20623084	C	T	0.15	0.017604	0.0101	0.0813389	337251
6:20624034	C	T	0.864	0.0114048	0.0105	0.277404	338592
6:20624179	G	C	0.202	0.0183982	0.00930004	0.0478956	314619
6:20624239	G	A	0.15	0.0174005	0.0101	0.0849214	337251
6:20624382	G	A	0.15	0.0174005	0.0101	0.0849214	337251
6:20624505	G	A	0.07	0.0343016	0.0150001	0.0222099	299460
6:20624986	T	A	0.15	0.0175023	0.0101	0.0831146	337251
6:20625491	T	G	0.869	0.0127003	0.0107	0.23525	336550
6:20625634	G	A	0.306	0.00869772	0.0079	0.270907	330958
6:20626333	C	T	0.303	0.00790113	0.0079	0.317241	332797
6:20626651	T	C	0.215	0.0160989	0.00900003	0.0736535	320858
6:20627071	T	C	0.043	0.0157026	0.0201	0.434669	263838
6:20627127	A	C	0.15	0.0185001	0.0101	0.0669985	337250
6:20627441	G	C	0.215	0.0160989	0.00900003	0.0736535	320858
6:20627777	T	C	0.303	0.00709511	0.0079	0.369124	332797
6:20627891	G	A	0.303	0.00790113	0.0079	0.317241	332797
6:20629491	A	G	0.863	0.0122042	0.0105	0.245113	336510
6:20629581	C	T	0.151	0.0198048	0.0101	0.0498947	335411
6:20629708	T	C	0.215	0.0159973	0.00900003	0.0754911	320858
6:20629788	C	G	0.302	0.00729656	0.0079	0.355687	333420
6:20630160	T	C	0.163	-0.0374018	0.0106002	0.000418085	286132
6:20630180	G	A	0.87	0.0121029	0.0107	0.258006	338749
6:20630342	C	T	0.869	0.0120017	0.0107	0.262008	336550
6:20630397	A	G	0.165	-0.0385955	0.0106002	0.000271573	283340
6:20630951	G	T	0.068	-0.0395956	0.0156001	0.0111438	284398
6:20630953	T	G	0.162	-0.0379988	0.0106002	0.00033744	287554
6:20631011	C	T	0.15	0.0197028	0.0101	0.0510847	337250
6:20631401	T	C	0.043	0.013298	0.0203	0.512419	258665
6:20631545	T	A	0.215	0.0162005	0.00900003	0.0718525	320858
6:20631953	A	C	0.211	0.017197	0.00910004	0.058788	318173
6:20632110	T	C	0.215	0.0163022	0.00900003	0.0700875	320858
6:20632322	A	T	0.043	0.0149005	0.0201	0.458501	263838
6:20632766	A	T	0.289	0.00690378	0.008	0.388153	333550
6:20633045	A	G	0.115	-0.0361005	0.0122002	0.00308624	289558
6:20633297	T	G	0.654	-0.00539542	0.00779999	0.489113	318615
6:20633907	A	G	0.215	0.0162005	0.00900003	0.0718525	320858
6:20634127	C	T	0.215	0.0162005	0.00900003	0.0718525	320858
6:20634341	T	C	0.215	0.0162005	0.00900003	0.0718525	320858
6:20634428	T	G	0.215	0.0162005	0.00900003	0.0718525	320858
6:20634572	G	A	0.043	0.014596	0.0201	0.467735	263838
6:20634615	A	G	0.053	0.00879859	0.0184	0.632518	258136
6:20634886	C	T	0.444	0.0154995	0.00740004	0.036214	324476
6:20634989	C	A	0.043	0.0142003	0.0201	0.479886	263838
6:20635026	C	T	0.453	0.0156011	0.00730004	0.0325882	332179
6:20635262	T	C	0.215	0.0162005	0.00900003	0.0718525	320858
6:20636299	A	G	0.043	0.014799	0.0201	0.461568	263838
6:20637306	C	T	0.678	0.028204	0.00780014	0.000299382	330231
6:20637655	A	G	0.043	0.0142003	0.0201	0.479886	263838
6:20638009	G	C	0.239	0.0160989	0.00870003	0.0642501	318628
6:20638878	T	C	0.443	0.015205	0.00740004	0.0399059	324625
6:20638978	A	G	0.869	0.00810274	0.0108	0.453102	330347
6:20639409	T	C	0.215	0.0158042	0.00900003	0.079085	320858
6:20639604	A	G	0.65	-0.00560427	0.00779999	0.472451	316912
6:20640316	T	C	0.638	-0.00750179	0.0077	0.329928	320330
6:20640537	A	G	0.648	-0.00809713	0.0077	0.292995	324347
6:20640871	C	T	0.833	0.0010005	0.00959999	0.916996	342142
6:20640904	G	A	0.448	0.0162005	0.00730004	0.0264706	332844
6:20641105	A	G	0.181	-0.0407004	0.0102003	6.60373e-05	284396
6:20641336	T	C	0.177	0.0104039	0.0099	0.293304	307231
6:20641900	A	G	0.642	-0.00529595	0.00779999	0.497158	313691
6:20642785	G	A	0.64	-0.00499749	0.00769999	0.516322	321104
6:20643222	G	C	0.428	0.014596	0.00730003	0.0455603	336217
6:20643727	A	G	0.819	-0.00079968	0.00939999	0.932204	334882
6:20643752	G	A	0.642	-0.00539542	0.00779999	0.489113	313691
6:20643771	G	A	0.212	-0.0344014	0.0095002	0.000293322	290925
6:20644183	T	G	0.211	-0.0339955	0.00950019	0.000345696	291934
6:20644324	A	G	0.212	-0.034498	0.0095002	0.000282001	290925
6:20644494	A	G	0.212	-0.034498	0.0095002	0.000282001	290925
6:20644723	G	A	0.212	-0.034498	0.0095002	0.000282001	290925
6:20644893	A	C	0.21	-0.0338989	0.00950019	0.000359398	292953
6:20644944	G	A	0.433	0.0164953	0.00730004	0.0238451	335264
6:20644953	A	G	0.212	-0.0344014	0.0095002	0.000293322	290925
6:20645126	G	A	0.176	0.0114958	0.00990001	0.245563	308601
6:20645507	G	C	0.212	-0.0344014	0.0095002	0.000293322	290925
6:20645680	C	T	0.213	-0.0339955	0.00950019	0.000345696	289927
6:20645691	G	A	0.214	-0.0347975	0.0095002	0.000249459	288939
6:20645917	A	G	0.213	-0.0339955	0.00950019	0.000345696	289927
6:20646070	A	C	0.821	0.00190181	0.00939999	0.839666	337799
6:20646745	C	G	0.175	-0.0381047	0.0103002	0.000216106	286367
6:20646997	G	A	0.175	-0.0412955	0.0104003	7.16873e-05	280884
6:20647194	C	T	0.213	-0.0336959	0.00950019	0.000389848	289928
6:20647243	A	C	0.042	0.00800193	0.0205	0.696286	259410
6:20647660	T	G	0.213	-0.0338989	0.00950019	0.000359399	289927
6:20647870	A	G	0.042	0.00920221	0.0203	0.650324	264547
6:20647962	A	T	0.433	0.016597	0.00730005	0.0229934	335264
6:20647986	C	A	0.213	-0.0336959	0.00950019	0.000389848	289928
6:20648199	G	A	0.82	0.00170145	0.00929999	0.854836	343603
6:20648275	A	C	0.042	0.00769957	0.0205	0.707222	259410
6:20648762	G	A	0.417	0.0160989	0.00740004	0.0295916	329485
6:20649111	T	G	0.214	-0.0346043	0.0095002	0.000270023	288939
6:20649150	G	A	0.21	-0.0339955	0.00950019	0.000345695	292953
6:20649254	T	A	0.177	0.0117993	0.00990001	0.233319	307231
6:20649281	A	G	0.21	-0.0339955	0.00950019	0.000345695	292953
6:20649808	A	C	0.21	-0.0339955	0.00950019	0.000345695	292953
6:20649957	G	A	0.212	-0.0374981	0.00960024	9.38552e-05	284893
6:20649999	G	T	0.042	0.00849599	0.0203	0.675565	264547
6:20650054	G	T	0.82	0.00140098	0.00929999	0.880257	343603
6:20650338	G	C	0.213	-0.0374981	0.00960024	9.38553e-05	283916
6:20650365	T	C	0.21	-0.0371031	0.00960023	0.000111175	286879
6:20650408	G	A	0.428	0.0149005	0.00730003	0.041236	336216
6:20650500	G	A	0.212	-0.0374981	0.00960024	9.38552e-05	284893
6:20650733	G	A	0.181	-0.0434043	0.0103003	2.51022e-05	278898
6:20650821	A	G	0.176	0.0107981	0.0099	0.275398	308601
6:20650990	A	G	0.821	0.00130085	0.00939999	0.889934	337799
6:20651312	C	T	0.182	-0.0406044	0.0102003	6.87079e-05	283179
6:20652121	C	G	0.433	0.0160989	0.00730004	0.027432	335264
6:20652717	G	C	0.334	-0.0152038	0.00770003	0.0483232	332585
6:20652765	G	A	0.236	0.00769957	0.0089	0.386973	307131
6:20653550	C	G	0.177	0.0113036	0.0099	0.253545	307231
6:20653551	G	T	0.041	0.00930314	0.0204	0.648363	268069
6:20653800	G	A	0.179	0.010505	0.0099	0.28864	304538
6:20654093	T	C	0.044	0.0186019	0.0197	0.345036	268699
6:20654300	C	G	0.176	0.010697	0.0099	0.279917	308601
6:20654897	C	T	0.241	0.0136021	0.00890002	0.126433	302739
6:20655110	G	A	0.177	0.0114958	0.00990001	0.245563	307231
6:20655484	A	G	0.047	0.0248974	0.0194	0.199363	260204
6:20655503	G	A	0.153	-0.040201	0.0102002	8.10795e-05	325322
6:20656388	C	G	0.18	-0.043701	0.0103003	2.20855e-05	280105
6:20656580	T	G	0.202	-0.0385955	0.0101003	0.000132782	266741
6:20656767	A	G	0.202	-0.0379988	0.0101002	0.000168448	266741
6:20656800	G	C	0.35	-0.0154008	0.00770004	0.0454901	325193
6:20656945	C	T	0.183	-0.0416984	0.0102003	4.35173e-05	281975
6:20657345	C	T	0.809	0.00460057	0.00909999	0.613167	342803
6:20657564	G	A	0.355	-0.0168964	0.00760005	0.0262021	331656
6:20657865	G	A	0.35	-0.0156962	0.00760004	0.038897	333807
6:20658000	G	A	0.172	-0.0392976	0.0103002	0.000136064	290305
6:20658012	C	A	0.389	-0.0119977	0.00760002	0.114417	319513
6:20658218	T	C	0.18	-0.0404027	0.0102003	7.46528e-05	285627
6:20658332	T	G	0.169	-0.0385955	0.0104002	0.000206421	288759
6:20658978	C	A	0.35	-0.0154993	0.00770004	0.0441271	325193
6:20659459	A	G	0.395	-0.0121953	0.00760002	0.108572	317780
6:20659587	A	T	0.35	-0.0154993	0.00770004	0.0441271	325193
6:20659806	C	T	0.35	-0.0156962	0.00770004	0.0415046	325193
6:20660223	T	C	0.18	-0.0404987	0.0102003	7.17634e-05	285627
6:20660365	C	T	0.391	-0.0126003	0.00760002	0.0973321	318922
6:20660690	A	G	0.391	-0.012304	0.00760002	0.10546	318922
6:20660693	T	A	0.391	-0.0121953	0.00760002	0.108572	318922
6:20660731	C	T	0.35	-0.0156962	0.00770004	0.0415046	325193
6:20661021	A	G	0.171	-0.0389034	0.0103002	0.000158768	291651
6:20661034	C	A	0.35	-0.0156962	0.00770004	0.0415046	325193
6:20661143	A	T	0.35	-0.0155977	0.00770004	0.0427988	325193
6:20661250	C	G	0.35	-0.0154993	0.00770004	0.0441271	325193
6:20661529	T	G	0.35	-0.0155977	0.00770004	0.0427988	325193
6:20661550	C	T	0.35	-0.0155977	0.00770004	0.0427988	325193
6:20661837	A	C	0.215	0.0062998	0.00949999	0.507242	287974
6:20661842	C	T	0.177	0.00989883	0.0099	0.317368	307231
6:20662113	G	A	0.393	-0.0125015	0.00760002	0.0999835	318345
6:20662123	G	A	0.417	0.0158957	0.00740004	0.0317097	329485
6:20662217	C	T	0.33	-0.0168964	0.00770004	0.0282116	334606
6:20662592	A	G	0.353	-0.0164047	0.00770004	0.0331329	323924
6:20662966	T	C	0.35	-0.0158044	0.00770004	0.0401196	325193
6:20663035	A	T	0.35	-0.0156962	0.00770004	0.0415046	325193
6:20663335	A	G	0.815	0.00369682	0.00919999	0.68781	343720
6:20663632	G	T	0.35	-0.0158044	0.00770004	0.0401196	325193
6:20664100	T	C	0.35	-0.0156962	0.00770004	0.0415046	325193
6:20664312	G	A	0.18	-0.0404027	0.0103003	8.76378e-05	280108
6:20665081	A	G	0.199	0.0112025	0.00960001	0.243239	298593
6:20665549	A	G	0.355	-0.0162965	0.00770004	0.0343095	323098
6:20665591	A	G	0.199	0.0114048	0.00960001	0.234834	298593
6:20665730	C	T	0.199	0.0114048	0.00960001	0.234834	298593
6:20665946	C	T	0.351	-0.0177024	0.00770005	0.0215052	324765
6:20666022	A	G	0.35	-0.0156962	0.00770004	0.0415046	325193
6:20666055	A	G	0.35	-0.0156962	0.00770004	0.0415046	325193
6:20666244	G	A	0.349	-0.0160013	0.00770004	0.037702	325624
6:20666246	G	A	0.349	-0.0160013	0.00770004	0.037702	325624
6:20666457	C	T	0.177	-0.0404987	0.0103003	8.43064e-05	283817
6:20667026	A	G	0.049	0.016597	0.0191	0.384874	258027
6:20667382	C	T	0.347	-0.014997	0.00770003	0.0514567	326498
6:20667584	T	G	0.061	0.00979784	0.0176	0.577735	247223
6:20667688	T	C	0.186	0.00559563	0.00999999	0.575777	289716
6:20667796	G	T	0.044	0.0177974	0.0198	0.368727	265992
6:20667799	G	A	0.213	0.0112025	0.00950001	0.238314	289939
6:20671282	G	A	0.051	0.0131967	0.0178	0.458458	286044
6:20673123	G	T	0.14	0.0157026	0.0106	0.138506	324242
6:20673880	C	T	0.302	-0.0114047	0.00810001	0.159135	317157
6:20674691	T	C	0.218	0.000900405	0.00889999	0.919416	324838
6:20674811	T	G	0.797	-0.00380276	0.00889999	0.669178	342275
6:20675295	G	A	0.438	0.00900038	0.00750001	0.23012	316793
6:20675792	A	C	0.284	-0.0115036	0.00810001	0.155552	328780
6:20678430	C	G	0.769	0.00130085	0.00869999	0.881141	326237
6:20679310	G	T	0.368	-0.012304	0.00760002	0.10546	326523
6:20679709	G	A	0.335	-0.0141987	0.00790003	0.072288	315489
6:20680678	A	T	0.282	-0.0102968	0.00810001	0.203654	330190
6:20682622	C	T	0.247	-0.00410158	0.00879999	0.641152	304546
6:20683164	A	G	0.353	-0.0118001	0.00770002	0.125405	323926
6:20685486	C	T	0.353	-0.0118989	0.00770002	0.122271	323926
6:20686573	A	C	0.284	-0.0111971	0.00810001	0.166863	328780
6:20686878	T	C	0.213	0.000500125	0.00889999	0.955187	330351
6:20686996	A	C	0.282	-0.0107025	0.00810001	0.186402	330190
6:20687802	A	G	0.807	-0.0098018	0.0092	0.286689	332738
6:20688121	A	T	0.284	-0.0110982	0.00810001	0.170642	328780
6:20689945	A	G	0.794	-0.00259663	0.00879999	0.767939	346303
6:20694228	T	C	0.214	0.00310481	0.00899999	0.730109	321950
6:20694884	T	C	0.224	0.005103	0.00889999	0.566393	318581
6:20700600	T	A	0.747	0.00210221	0.00869999	0.809064	306641
6:20700621	A	G	0.063	-0.0126003	0.0174	0.468971	245432
6:20703952	G	A	0.305	-0.00970278	0.00800001	0.225189	323328
6:20704424	A	G	0.233	0.00230265	0.00889999	0.795847	309869
6:20705590	G	T	0.237	-0.00039992	0.00879999	0.963752	313236
6:20706230	A	G	0.303	-0.000699755	0.00829999	0.932812	301494
6:20706980	A	T	0.137	0.0145047	0.0108	0.179264	318074
6:20712461	G	C	0.148	0.0203966	0.0104	0.0498553	321615
6:20713706	G	A	0.237	0.00180162	0.00879999	0.837783	313236
6:20714466	C	T	0.269	-0.00320486	0.00869999	0.712594	294715
6:20715826	G	T	0.246	0.0034961	0.00879999	0.691157	305378
6:20715861	A	G	0.795	-0.0028958	0.00889999	0.7449	339788
6:20716253	A	G	0.306	-0.0009995	0.00829999	0.904149	299828
6:20716570	G	A	0.249	0.00110061	0.00869999	0.899331	309908
6:20716958	A	G	0.269	-0.00249688	0.00869999	0.774114	294715
6:20717095	G	A	0.272	-0.000699755	0.00869999	0.935894	292665
6:20717121	G	A	0.343	-0.0119977	0.00790002	0.128839	311884
6:20717255	C	T	0.27	-0.00239712	0.00869999	0.782908	294025
6:20717404	G	A	0.268	-0.00119928	0.00869999	0.89036	295410
6:20718240	T	A	0.21	0.00910129	0.0096	0.343103	286893
6:20719145	G	A	0.268	-0.00119928	0.00869999	0.89036	295410
6:20719232	A	T	0.268	-0.0010994	0.00869999	0.899441	295410
6:20719393	C	A	0.209	0.00739729	0.00949999	0.436178	293994
6:20719561	A	G	0.268	-0.0010994	0.00869999	0.899441	295410
6:20720279	C	T	0.199	0.00830439	0.0097	0.39193	292469
6:20720818	G	A	0.266	0.00240288	0.00869999	0.782399	296820
6:20721179	T	G	0.297	-9.9995e-05	0.00829999	0.990388	304959
6:20721583	A	C	0.794	-0.00420116	0.00889999	0.636897	338565
6:20721721	A	G	0.295	-0.000699755	0.00829999	0.932812	306156
6:20722252	A	G	0.122	-0.00770028	0.0131	0.556661	238623
6:20723057	C	T	0.262	0.00060018	0.00869999	0.945001	299719
6:20724234	G	A	0.3	0.00160128	0.00819999	0.845175	310644
6:20724250	A	G	0.194	0.00790113	0.00969999	0.41533	298146
6:20724558	G	T	0.3	0.00160128	0.00819999	0.845175	310644
6:20724775	T	C	0.481	-0.0036035	0.00749999	0.630895	312374
6:20725007	A	T	0.303	0.00260339	0.00819999	0.750874	308892
6:20725097	A	T	0.197	0.00950503	0.0097	0.327135	294702
6:20725240	C	T	0.262	0.00150113	0.00869999	0.86301	299719
6:20725423	C	G	0.3	0.00180162	0.00819999	0.826097	310644
6:20725940	T	G	0.482	-0.0036035	0.00739999	0.626287	320826
6:20727570	A	C	0.302	0.00150113	0.00819999	0.854747	309471
6:20728513	T	C	0.521	-0.00169856	0.00749999	0.820832	312474
6:20728731	C	T	0.787	-0.00219758	0.00869999	0.80058	345714
6:20729930	T	C	0.047	0.0278029	0.0192	0.147598	265652
6:20730801	C	T	0.257	-0.00489799	0.00879999	0.577808	296635
6:20730963	G	C	0.044	0.016902	0.0205	0.409661	248137
6:20731524	C	A	0.181	0.0101008	0.0098	0.302682	308101
6:20731751	G	A	0.064	-0.00380276	0.018	0.832681	226001
6:20732471	C	T	0.185	0.00670241	0.00969999	0.489584	309198
6:20732650	T	C	0.047	0.0305004	0.0190001	0.108432	271274
6:20732822	G	A	0.061	0.0123965	0.0183	0.498148	228671
6:20733068	G	A	0.047	0.00950503	0.0197	0.629458	252340
6:20733108	G	T	0.181	0.00719583	0.00979999	0.462785	308102
6:20733389	A	G	0.584	0.00389759	0.00749999	0.603288	320982
6:20734025	T	G	0.263	-0.0117013	0.00820001	0.153585	336555
6:20734076	C	A	0.249	-0.0057037	0.00869999	0.512082	309907
6:20734440	T	G	0.053	0.0322959	0.0181001	0.0743751	266761
6:20734613	C	A	0.273	-0.0125015	0.00810002	0.122735	336852
6:20734994	G	A	0.272	-0.0119977	0.00810001	0.138553	337627
6:20735016	G	A	0.047	0.0328022	0.0189001	0.0826421	274152
6:20735017	T	A	0.056	0.0278955	0.0177	0.115023	264850
6:20735164	A	G	0.056	0.0277001	0.0177	0.117589	264850
6:20735183	G	C	0.224	-0.0192044	0.00870005	0.0272868	333392
6:20735209	T	C	0.053	0.032203	0.0181001	0.0752129	266761
6:20735220	T	C	0.053	0.0323992	0.0181001	0.073453	266761
6:20735394	C	T	0.444	-0.00539542	0.00759999	0.477751	307627
6:20735494	C	T	0.442	-0.00590255	0.0076	0.437365	307911
6:20735880	T	G	0.056	0.0275048	0.0177	0.120199	264850
6:20736038	A	T	0.226	-0.0188021	0.00870005	0.0306836	331296
6:20736158	A	T	0.056	0.0278029	0.0176	0.114174	267868
6:20736186	T	C	0.17	0.00810274	0.00989999	0.413095	317184
6:20736237	A	C	0.823	-0.0183015	0.00960004	0.0565985	326730
6:20736472	T	G	0.056	0.0263953	0.0176	0.133684	267868
6:20736817	T	C	0.17	0.00820356	0.0099	0.407307	317184
6:20736838	G	A	0.055	0.0255024	0.0176	0.147338	272450
6:20736943	C	G	0.809	-0.0154008	0.00950002	0.104989	314541
6:20737027	T	A	0.226	-0.0202045	0.00880006	0.0216786	323808
6:20737354	T	C	0.319	-0.00519647	0.00799999	0.515977	315494
6:20737601	G	A	0.055	0.0262002	0.0176	0.13658	272450
6:20737640	C	G	0.275	-0.0117013	0.00810001	0.148571	335325
6:20737757	C	A	0.275	-0.0117013	0.00810001	0.148571	335325
6:20737758	G	A	0.055	0.0267034	0.0176	0.129208	272450
6:20738086	G	A	0.042	0.00950503	0.0205	0.642891	259410
6:20738409	G	A	0.275	-0.0118001	0.00820001	0.150141	327197
6:20738576	G	A	0.271	-0.0106036	0.00820001	0.19597	330205
6:20738771	G	A	0.275	-0.0118001	0.00810001	0.145171	335325
6:20738876	T	C	0.053	0.0319965	0.0180001	0.0754737	269733
6:20738928	T	C	0.272	-0.0108015	0.00820001	0.187755	329442
6:20738976	T	C	0.047	0.0319035	0.0188001	0.0896983	277076
6:20739013	T	A	0.232	-0.0179971	0.00860004	0.0363784	332857
6:20739446	T	C	0.053	0.0320997	0.0180001	0.0745357	269733
6:20739731	T	C	0.053	0.0320997	0.0180001	0.0745357	269733
6:20739907	T	C	0.225	-0.018704	0.00870005	0.0315654	332339
6:20739958	A	G	0.053	0.0319965	0.0180001	0.0754737	269733
6:20740007	C	G	0.325	-0.00350385	0.00799999	0.661399	312423
6:20740019	T	C	0.225	-0.0184979	0.00860005	0.0314839	340113
6:20740126	A	G	0.053	0.0292949	0.0183001	0.109419	260962
6:20740296	T	C	0.443	-0.00529595	0.00749999	0.480109	316030
6:20740365	A	C	0.047	0.0319035	0.0188001	0.0896983	277076
6:20740371	G	A	0.055	0.0328022	0.0178001	0.0653568	266361
6:20740409	A	C	0.055	0.0328022	0.0178001	0.0653568	266361
6:20740560	G	T	0.055	0.031501	0.0178001	0.0767752	266361
6:20741309	A	T	0.053	0.0319035	0.0180001	0.0763261	269733
6:20741383	A	G	0.442	-0.00539542	0.00749999	0.471901	316177
6:20741444	C	T	0.227	-0.0179971	0.00860004	0.0363784	337988
6:20741468	C	G	0.047	0.0318003	0.0188001	0.0907413	277076
6:20741680	C	T	0.171	0.004902	0.00979999	0.616931	322186
6:20741789	A	G	0.065	0.0159973	0.0163	0.326382	271649
6:20742061	T	A	0.047	0.0293979	0.0191	0.123767	268441
6:20742327	A	G	0.052	0.00310481	0.0179	0.862295	277710
6:20742901	A	G	0.053	0.0297996	0.0181001	0.0996849	266761
6:20743501	A	C	0.168	0.00780034	0.00989999	0.430747	320189
6:20743580	A	G	0.053	0.0296039	0.0181001	0.10193	266761
6:20743952	C	T	0.849	-0.018704	0.0102	0.066696	328867
6:20743992	G	C	0.053	0.0295009	0.0181001	0.103127	266761
6:20743994	A	T	0.053	0.0295009	0.0181001	0.103127	266761
6:20744155	T	A	0.047	0.0318003	0.0188001	0.0907413	277076
6:20744727	T	C	0.247	-0.00539542	0.00859999	0.530414	318875
6:20745074	T	G	0.385	-0.00269636	0.00749999	0.71921	329345
6:20745246	A	G	0.053	0.0293979	0.0181001	0.104335	266761
6:20745404	G	A	0.047	0.0320997	0.0188001	0.0877428	277076
6:20745715	A	T	0.228	-0.0176041	0.00860004	0.0406598	336942
6:20745738	G	T	0.053	0.0289964	0.0181001	0.109155	266761
6:20745884	A	G	0.048	0.0326988	0.0188001	0.0819833	271589
6:20745933	G	A	0.041	0.0421041	0.0206001	0.040966	262885
6:20746042	A	G	0.053	0.0295009	0.0181001	0.103127	266761
6:20746191	T	C	0.053	0.027402	0.0181	0.130046	266762
6:20746707	A	G	0.053	0.0281012	0.0181	0.120532	266762
6:20747208	A	G	0.054	0.0243029	0.018	0.176964	265019
6:20747420	T	G	0.053	0.0278955	0.0181	0.123272	266762
6:20747487	A	G	0.053	0.0278955	0.0181	0.123272	266762
6:20748141	A	G	0.053	0.0288008	0.0181001	0.111565	266761
6:20748145	G	A	0.053	0.028204	0.0181	0.119179	266762
6:20748187	C	T	0.053	0.0288008	0.0181001	0.111565	266761
6:20748346	T	C	0.034	0.0196008	0.0238	0.410186	235776
6:20748413	A	G	0.053	0.0285024	0.0181001	0.115323	266761
6:20748727	A	G	0.053	0.028595	0.0181001	0.114146	266761
6:20748900	T	C	0.053	0.028595	0.0181001	0.114146	266761
6:20749023	G	A	0.9018	-0.0154993	0.0123	0.207633	327398
6:20749291	G	A	0.052	0.0292023	0.0182001	0.1086	268628
6:20749677	A	G	0.381	-0.0018982	0.00749999	0.800196	330652
6:20749901	T	C	0.127	0.00530404	0.0113	0.638795	309838
6:20750030	A	G	0.053	0.0295009	0.0181001	0.103127	266761
6:20750183	T	C	0.38	0.000300045	0.00759999	0.968508	322335
6:20750184	A	G	0.132	0.00609856	0.0113	0.589407	299819
6:20750714	C	T	0.56	0.00500249	0.00729999	0.493171	334059
6:20751052	A	G	0.327	-0.0082955	0.0077	0.28133	336174
6:20751220	A	G	0.384	-0.0009995	0.00759999	0.895369	321049
6:20751241	G	C	0.385	-0.00380276	0.00749999	0.61213	329345
6:20751315	C	T	0.385	-0.00400198	0.00749999	0.59362	329345
6:20752016	A	C	0.382	-0.00370313	0.00749999	0.621481	330320
6:20752196	T	C	0.048	0.034105	0.0188001	0.069664	271588
6:20752331	C	G	0.421	0.00180162	0.00739999	0.807647	328614
6:20752379	A	G	0.382	-0.00390238	0.00749999	0.602842	330320
6:20753190	A	G	0.058	0.023801	0.0173	0.16889	268248
6:20753441	T	C	0.288	-0.0077995	0.008	0.329591	334238
6:20753750	C	T	0.558	0.0034961	0.00729999	0.631996	333739
6:20753887	A	G	0.558	0.00369682	0.00729999	0.612565	333739
6:20753932	A	G	0.38	-0.00249688	0.00749999	0.739196	330988
6:20753936	T	C	0.178	0.010697	0.0097	0.270121	318620
6:20754119	A	G	0.178	0.0101008	0.0098	0.302682	312151
6:20754626	A	T	0.179	0.0105959	0.0097	0.274673	317226
6:20754737	C	T	0.179	0.0105959	0.0097	0.274673	317226
6:20754761	C	T	0.42	0.00280393	0.00749999	0.70851	320118
6:20755932	A	G	0.179	0.010505	0.0097	0.278814	317226
6:20756444	A	G	0.105	0.0198048	0.0141	0.160142	234777
6:20756777	C	T	0.177	0.0111014	0.0097	0.252428	320031
6:20756976	G	C	0.108	0.0111014	0.0129	0.389473	273616
6:20757500	A	G	0.128	0.00589736	0.0114	0.604938	302394
6:20757646	A	T	0.383	-0.00330453	0.00749999	0.659499	329992
6:20758331	A	T	0.329	-0.00840458	0.0077	0.275051	335126
6:20758347	G	A	0.441	-0.0034042	0.00729999	0.64098	333898
6:20758526	G	C	0.822	-0.0115036	0.00970001	0.235648	318620
6:20758704	G	A	0.441	-0.00330453	0.00729999	0.650782	333898
6:20758760	G	A	0.381	-0.00350385	0.00749999	0.64037	330652
6:20758943	T	G	0.823	-0.0118989	0.00970001	0.219938	320030
6:20759210	T	G	0.128	0.00599795	0.0113	0.595562	307770
6:20759589	C	A	0.14	0.00439966	0.0111	0.691835	295690
6:20760177	T	C	0.138	0.00450011	0.0111	0.685172	299280
6:20760612	T	C	0.579	-0.00239712	0.00739999	0.745986	328614
6:20761080	T	C	0.139	0.00429923	0.011	0.695916	302905
6:20761234	C	A	0.328	-0.00870203	0.0077	0.25842	335648
6:20761297	G	A	0.14	0.00389759	0.0109	0.72066	306641
6:20761335	G	A	0.381	-0.00299551	0.00749999	0.689597	330652
6:20761679	T	C	0.439	-0.0044003	0.00729999	0.546654	334223
6:20763171	A	G	0.579	-0.00219758	0.00739999	0.766489	328614
6:20763313	A	T	0.055	-9.9995e-05	0.0183	0.99564	252008
6:20764250	T	C	0.579	-0.00219758	0.00739999	0.766489	328614
6:20764317	G	A	0.382	-0.00330453	0.00749999	0.659499	330320
6:20764472	T	C	0.138	0.00480151	0.0111	0.665328	299280
6:20764513	C	T	0.139	0.004902	0.0111	0.658763	297472
6:20764599	T	C	0.579	-0.00219758	0.00739999	0.766489	328614
6:20765004	T	C	0.138	0.0041988	0.0111	0.705229	299280
6:20765116	A	G	0.072	0.0138961	0.0151	0.357431	287922
6:20765206	G	A	0.11	0.0127003	0.0128	0.321094	273468
6:20765272	G	A	0.098	0.0152964	0.0123	0.213644	327993
6:20766103	T	C	0.441	-0.0028958	0.00729999	0.691599	333898
6:20766282	C	A	0.441	-0.00259663	0.00749999	0.729179	316327
6:20766697	A	C	0.38	-0.00400198	0.00749999	0.59362	330988
6:20767471	T	C	0.138	0.00470103	0.011	0.669112	304746
6:20768463	C	T	0.441	-0.00299551	0.00729999	0.681553	333898
6:20768475	T	C	0.441	-0.00299551	0.00729999	0.681553	333898
6:20769529	A	G	0.381	-0.00059982	0.00759999	0.937093	322008
6:20769601	G	T	0.441	-0.0028958	0.00729999	0.691599	333898
6:20769617	A	G	0.382	-0.00390238	0.00749999	0.602842	330320
6:20769995	G	C	0.441	-0.00269636	0.00729999	0.711856	333898
6:20770393	T	C	0.138	0.00439966	0.0111	0.691835	299280
6:20771363	G	A	0.139	0.0041988	0.0111	0.705229	297472
6:20771863	T	C	0.441	-0.0030952	0.00729999	0.671565	333898
6:20771960	C	T	0.441	-0.00299551	0.00729999	0.681553	333898
6:20772141	A	G	0.093	0.0170953	0.0125	0.17143	332811
6:20772365	A	T	0.382	-0.00390238	0.00749999	0.602842	330320
6:20772574	C	T	0.441	-0.0028958	0.00729999	0.691599	333898
6:20773560	A	G	0.441	-0.00299551	0.00729999	0.681553	333898
6:20773721	A	G	0.093	0.0170953	0.0125	0.17143	332811
6:20773752	T	C	0.382	-0.00370313	0.00749999	0.621481	330320
6:20774313	C	T	0.382	-0.00350385	0.00749999	0.64037	330320
6:20774410	C	T	0.441	-0.00249688	0.00729999	0.732322	333898
6:20774596	C	T	0.093	0.0175023	0.0125	0.161459	332810
6:20774759	A	G	0.284	-0.0077995	0.008	0.329591	337052
6:20775221	G	A	0.441	-0.00299551	0.00729999	0.681553	333898
6:20775412	A	G	0.129	0.00670241	0.0113	0.553091	305735
6:20775451	G	A	0.441	-0.00299551	0.00729999	0.681553	333898
6:20775660	G	A	0.129	0.00540458	0.0113	0.63245	305735
6:20778055	G	A	0.093	0.016902	0.0125	0.176324	332811
6:20778559	C	T	0.439	-0.0034042	0.00729999	0.64098	334223
6:20778708	A	G	0.093	0.017197	0.0125	0.168896	332811
6:20779850	A	G	0.109	0.0119005	0.0129	0.356256	271410
6:20781290	A	G	0.093	0.0170037	0.0125	0.173736	332811
6:20781621	A	G	0.095	0.0130954	0.0135	0.332033	279943
6:20782893	G	A	0.441	-0.00320486	0.00739999	0.66495	324934
6:20783394	T	C	0.381	-0.00370313	0.00749999	0.621481	330652
6:20783659	T	C	0.093	0.016902	0.0125	0.176324	332811
6:20785165	G	A	0.431	-0.00299551	0.00739999	0.685625	326630
6:20786498	T	C	0.127	0.00660174	0.0114	0.562521	304426
6:20789174	G	A	0.093	0.0168003	0.0125	0.17894	332811
6:20790477	T	C	0.222	0.0031951	0.00869999	0.71343	335536
6:20790509	G	A	0.449	0.00700447	0.0074	0.343868	323778
6:20790808	T	C	0.4	-0.0148985	0.00740003	0.0440834	333757
6:20790817	T	C	0.127	0.00839514	0.0113	0.457522	309838
6:20791286	T	G	0.441	0.00660174	0.0074	0.372324	324934
6:20791511	G	A	0.41	-0.0154008	0.00740004	0.0374176	331135
6:20791537	T	A	0.442	0.00589736	0.0074	0.425486	324780
6:20791539	G	T	0.442	0.00609856	0.0074	0.409866	324780
6:20791712	T	C	0.096	0.017197	0.0124	0.165486	328719
6:20793437	A	G	0.093	0.0168003	0.0125	0.17894	332811
6:20794682	C	A	0.419	-0.0166998	0.00740005	0.024026	329041
6:20795448	G	A	0.412	-0.0161981	0.00740004	0.0286027	330648
6:20797722	A	G	0.073	0.0160989	0.0151	0.286355	284284
6:20797851	A	G	0.093	0.0170037	0.0125	0.173736	332811
6:20798072	C	G	0.443	0.00769957	0.0073	0.291547	333583
6:20798219	A	G	0.099	0.0117993	0.0125	0.345197	314723
6:20799425	G	A	0.412	-0.0156962	0.00740004	0.033914	330648
6:20800170	C	G	0.411	-0.0160013	0.00740004	0.0305931	330890
6:20800635	C	G	0.182	0.00359646	0.00969999	0.710809	313142
6:20802388	A	G	0.442	0.0075988	0.0073	0.297908	333738
6:20803099	A	T	0.412	-0.0164047	0.00740004	0.0266341	330648
6:20803463	G	A	0.073	0.0151035	0.015	0.313983	288087
6:20803687	A	G	0.411	-0.0162965	0.00740004	0.0276501	330889
6:20804563	C	T	0.223	0.00060018	0.00869999	0.945001	334461
6:20805130	C	T	0.397	-0.0154993	0.00750004	0.0387758	325742
6:20805983	G	C	0.505	-0.011296	0.00730002	0.12177	329279
6:20806005	T	A	0.35	0.00300451	0.00769999	0.696391	325197
6:20806662	T	C	0.349	0.00310481	0.00769999	0.686784	325628
6:20806696	G	T	0.349	0.00369682	0.00769999	0.631151	325628
6:20807130	A	G	0.096	0.016902	0.0124	0.172862	328719
6:20807517	T	C	0.032	0.0256974	0.0235	0.274172	256417
6:20808742	T	G	0.502	-0.0111971	0.00730001	0.125068	329252
6:20809636	A	G	0.099	0.0130954	0.0124	0.290933	319820
6:20809717	A	G	0.065	0.012599	0.0164	0.442348	268347
6:20809794	T	A	0.612	-0.00760104	0.0075	0.310835	328400
6:20809854	G	A	0.35	0.00290421	0.00769999	0.706047	325197
6:20809890	C	T	0.611	-0.00789872	0.0075	0.292266	328092
6:20810047	C	T	0.611	-0.00799793	0.0075	0.286247	328092
6:20810194	A	G	0.333	-0.0202045	0.00770007	0.00869194	333081
6:20810214	C	T	0.333	-0.0202045	0.00770007	0.00869194	333081
6:20810731	A	G	0.349	0.00339576	0.00769999	0.659207	325628
6:20811091	T	C	0.347	0.00300451	0.00769999	0.696391	326502
6:20811620	T	C	0.349	0.00310481	0.00769999	0.686784	325628
6:20812017	G	A	0.32	0.00310481	0.00809999	0.701489	307242
6:20812588	A	G	0.602	-0.00519647	0.00749999	0.488395	325467
6:20812974	C	G	0.065	0.0122042	0.0164	0.456781	268347
6:20813013	A	T	0.413	-0.0133011	0.00740002	0.0722648	330411
6:20813212	T	C	0.092	0.0193969	0.0126	0.123698	330744
6:20813375	C	G	0.35	0.00280393	0.00769999	0.715748	325197
6:20813765	T	C	0.35	0.00270365	0.00769999	0.725495	325197
6:20813917	T	C	0.35	0.00270365	0.00769999	0.725495	325197
6:20814979	G	C	0.333	-0.0202045	0.00770007	0.00869194	333081
6:20815260	T	C	0.35	0.00240288	0.00769999	0.754992	325197
6:20815480	T	C	0.351	0.00359646	0.00769999	0.640447	324770
6:20815755	G	T	0.076	0.0103029	0.0147	0.483379	289061
6:20815892	G	A	0.127	0.00559563	0.0114	0.623536	304426
6:20816537	G	A	0.098	0.0154995	0.0122	0.203925	333392
6:20817240	C	A	0.093	0.0181029	0.0125	0.147553	332810
6:20817357	T	A	0.604	-0.00550482	0.0074	0.45694	334899
6:20817833	T	A	0.334	-0.0199987	0.00770007	0.00939846	332582
6:20817988	G	A	0.413	-0.0133998	0.00740003	0.0701749	330411
6:20818393	G	A	0.127	0.00549507	0.0114	0.629789	304426
6:20818537	G	A	0.073	0.0145047	0.0151	0.336766	284284
6:20819258	C	A	0.093	0.0182964	0.0125	0.143274	332810
6:20819429	G	A	0.093	0.0181029	0.0125	0.147553	332810
6:20819976	T	C	0.349	0.00359646	0.00769999	0.640447	325628
6:20820196	T	C	0.097	0.0144032	0.0124	0.245418	325691
6:20821662	C	T	0.353	0.00130085	0.00769999	0.865843	323929
6:20822131	T	C	0.353	0.00130085	0.00769999	0.865843	323929
6:20822510	A	G	0.353	0.00130085	0.00769999	0.865843	323929
6:20822887	G	A	0.358	0.000700245	0.00769999	0.927539	321892
6:20823209	T	C	0.073	0.014596	0.015	0.33052	288087
6:20823506	G	A	0.358	0.000900405	0.00769999	0.906911	321892
6:20823756	C	T	0.359	0.0010005	0.00769999	0.896618	321496
6:20824223	G	A	0.076	0.010505	0.0147	0.474841	289061
6:20824421	G	A	0.358	0.0010005	0.00769999	0.896618	321892
6:20824829	G	A	0.357	0.00180162	0.00769999	0.815003	322292
6:20824830	T	C	0.357	0.00180162	0.00769999	0.815003	322292
6:20824996	T	C	0.093	0.0182964	0.0126	0.146477	327549
6:20824997	A	G	0.358	0.002002	0.00769999	0.794863	321892
6:20825018	C	T	0.357	0.0010005	0.00769999	0.896618	322292
6:20825301	C	A	0.036	0.004902	0.0227	0.829029	245289
6:20825396	T	C	0.349	0.00339576	0.00769999	0.659207	325628
6:20825504	G	A	0.357	0.00110061	0.00769999	0.886341	322292
6:20826011	A	G	0.218	0.00110061	0.00869999	0.899331	339944
6:20826045	T	C	0.333	-0.0202045	0.00770007	0.00869194	333081
6:20826168	A	G	0.413	-0.0133011	0.00740002	0.0722648	330411
6:20826750	T	C	0.358	0.00150113	0.00769999	0.845431	321892
6:20828334	C	T	0.359	0.00140098	0.00769999	0.855625	321496
6:20828533	T	C	0.035	0.00480151	0.0227	0.832481	252036
6:20829013	G	A	0.334	-0.0203025	0.00770007	0.00837255	332582
6:20829772	A	C	0.411	-0.0134985	0.00740003	0.068135	330891
6:20830304	G	C	0.358	0.00130085	0.00769999	0.865843	321892
6:20830665	T	C	0.41	-0.0134985	0.00740003	0.068135	331136
6:20830828	G	A	0.411	-0.0134985	0.00740003	0.068135	330891
6:20830953	G	A	0.355	0.00190181	0.00769999	0.804917	323102
6:20832165	T	C	0.631	-0.0139029	0.00750003	0.0637801	334909
6:20832828	T	A	0.631	-0.0142973	0.00760003	0.0599424	326154
6:20833436	T	C	0.139	0.00170145	0.011	0.877076	302905
6:20833559	A	G	0.134	0.00270365	0.0112	0.809247	301336
6:20833602	T	C	0.034	0.0236986	0.0241	0.325438	229942
6:20835260	A	T	0.186	0.0151035	0.00940002	0.108109	327879
6:20836062	C	T	0.073	0.0131967	0.015	0.378979	288087
6:20836213	A	G	0.817	-0.00819632	0.0096	0.393225	318342
6:20836349	G	A	0.631	-0.0147999	0.00750003	0.0484595	334909
6:20836967	C	T	0.142	0.000500125	0.0109	0.963403	303027
6:20839501	C	G	0.093	0.0203048	0.0126	0.107074	327548
6:20840086	C	T	0.076	0.00979784	0.0147	0.505078	289061
6:20840671	T	A	0.093	0.0199986	0.0126	0.11247	327548
6:20841292	G	C	0.819	-0.00799793	0.0097	0.409639	314487
6:20841480	C	T	0.142	-0.000299955	0.0109	0.978046	303027
6:20841593	C	T	0.142	-0.00039992	0.0109	0.970732	303027
6:20844151	A	G	0.628	-0.00649884	0.0075	0.38621	333798
6:20844236	A	G	0.126	0.00579677	0.0114	0.61111	306491
6:20844693	A	G	0.222	0.00579677	0.00879999	0.510073	327953
6:20845074	A	T	0.241	0.00409839	0.00859999	0.633677	324230
6:20845678	G	A	0.094	0.0206007	0.0125	0.0993413	329633
6:20846026	C	T	0.241	0.00359646	0.00859999	0.675806	324231
6:20847388	T	C	0.215	0.00769957	0.0089	0.386973	328111
6:20849412	T	C	0.223	0.005103	0.00869999	0.557505	334461
6:20849714	T	G	0.104	0.022399	0.0122	0.0663612	316260
6:20850380	A	T	0.223	0.005103	0.00869999	0.557505	334461
6:20854566	G	C	0.073	0.0140989	0.015	0.347254	288087
6:20855005	G	T	0.832	-0.0138043	0.0103	0.180174	295801
6:20855141	G	A	0.834	-0.0146029	0.0104	0.160284	292932
6:20856591	G	A	0.109	0.0139975	0.012	0.243429	313647
6:20856703	G	A	0.617	-0.0178989	0.00750005	0.0170097	329986
6:20857925	C	T	0.22	0.0137035	0.00880002	0.119421	330084
6:20858130	A	G	0.224	0.0131967	0.00870002	0.129302	333395
6:20858260	C	G	0.617	-0.018704	0.00750006	0.0126368	329986
6:20858658	C	T	0.073	0.0133994	0.015	0.371701	288087
6:20858729	C	A	0.83	-0.0158044	0.0103	0.124929	293025
6:20861152	A	G	0.238	0.005103	0.00869999	0.557505	319550
6:20863196	T	G	0.094	0.0193969	0.0124	0.117756	334971
6:20863288	G	A	0.095	0.0182047	0.0124	0.142072	331812
6:20865629	G	A	0.095	0.019295	0.0124	0.119698	331811
6:20866857	T	C	0.614	-0.0176041	0.00760005	0.0205409	320420
6:20868064	A	G	0.332	-0.0212036	0.00770008	0.00589279	333583
6:20870093	C	T	0.63	-0.00669752	0.0076	0.378181	325791
6:20871666	C	T	0.22	0.0133994	0.00880002	0.127846	330084
6:20872803	G	A	0.229	0.0104039	0.00870001	0.231754	328231
6:20873388	C	T	0.444	0.00540458	0.0073	0.459085	333431
6:20873848	G	A	0.218	0.000700245	0.00859999	0.935105	347896
6:20874413	G	A	0.095	0.0177974	0.0124	0.151209	331812
6:20874562	C	T	0.333	-0.0205964	0.00770007	0.00747657	333080
6:20874985	G	T	0.095	0.0182047	0.0124	0.142072	331812
6:20875151	T	A	0.219	0.0143018	0.00880002	0.10412	331166
6:20875582	C	T	0.407	-0.0154008	0.00740004	0.0374176	331888
6:20875727	T	G	0.409	-0.0146029	0.00740003	0.0484556	331383
6:20875812	T	C	0.225	0.0128016	0.00870002	0.141171	332341
6:20876510	T	G	0.218	0.00790113	0.0088	0.369262	332262
6:20876613	A	G	0.211	-0.00350385	0.00879999	0.690508	340240
6:20877503	C	A	0.331	-0.0210959	0.00770007	0.0061495	334091
6:20878282	G	A	0.207	-0.00219758	0.00879999	0.802799	345065
6:20878885	T	C	0.206	-0.00169856	0.00879999	0.846945	346303
6:20879126	G	A	0.231	0.0119005	0.00860001	0.166426	333866
6:20879258	T	C	0.221	-0.00430074	0.00869999	0.621067	336621
6:20880591	G	A	0.094	0.0180011	0.0124	0.146586	334971
6:20881386	T	C	0.207	-0.0018982	0.00879999	0.829218	345065
6:20882175	T	C	0.218	-0.00489799	0.00869999	0.573443	339944
6:208822	A	C	0.145	-0.00489799	0.0108	0.650176	303339
6:20882544	T	C	0.205	-0.00159872	0.00879999	0.855839	347555
6:20882841	C	G	0.739	-0.00249688	0.00819999	0.760749	338218
6:20883616	G	T	0.744	-0.00430074	0.00819999	0.599944	342507
6:20884080	A	G	0.74	-0.00269636	0.00819999	0.742288	339060
6:20884219	C	G	0.073	0.0144032	0.0151	0.340156	284284
6:20886303	C	A	0.094	0.0208049	0.0125	0.0960345	329633
6:20887954	A	G	0.634	-0.00669752	0.0076	0.378181	327274
6:20888453	G	A	0.635	-0.00649884	0.0076	0.39249	327654
6:20890117	G	A	0.073	0.0152964	0.0151	0.311057	284284
6:20890381	G	A	0.034	0.0258	0.0242	0.286372	228045
6:20890714	T	G	0.094	0.0186019	0.0124	0.133574	334971
6:20890971	G	A	0.33	-0.0214973	0.00770008	0.00524117	334603
6:20891190	T	A	0.747	-0.00479847	0.00829999	0.563177	336909
6:20891315	G	A	0.113	0.00709511	0.012	0.554346	303910
6:20892262	G	A	0.095	0.0177974	0.0124	0.151209	331812
6:20892723	G	T	0.332	-0.0210959	0.00770008	0.0061495	333583
6:20892800	A	G	0.239	0.0182047	0.00870005	0.0363953	318627
6:20893247	A	C	0.397	-0.0147014	0.00750003	0.0499749	325742
6:20895424	T	A	0.094	0.0186019	0.0124	0.133574	334971
6:20896393	A	G	0.332	-0.0208021	0.00770007	0.00690172	333583
6:20896553	C	T	0.395	-0.0158044	0.00750004	0.035096	326309
6:20896561	G	C	0.073	0.015205	0.0151	0.313957	284284
6:20897656	T	C	0.205	-0.00320486	0.00899999	0.721769	332280
6:20897662	A	G	0.22	0.0146975	0.00880002	0.094887	330083
6:20897896	T	G	0.205	-0.0036035	0.00889999	0.68556	339788
6:20898140	T	C	0.612	-0.0205964	0.00750007	0.00602967	328393
6:20898249	G	T	0.612	-0.0207042	0.00750008	0.00577077	328393
6:20899274	C	G	0.213	-0.00320486	0.00879999	0.715717	337901
6:20899772	C	T	0.095	0.0175023	0.0125	0.161459	326524
6:20899840	T	C	0.322	0.0174005	0.00780005	0.0256929	330239
6:20899884	A	G	0.095	0.0175023	0.0125	0.161459	326524
6:20901232	T	A	0.326	0.017197	0.00780005	0.0274728	328123
6:20901311	G	A	0.326	0.0178992	0.00780005	0.0217469	328123
6:20901675	A	G	0.21	0.014596	0.00890002	0.101006	333795
6:20902985	G	T	0.234	0.0122953	0.00860001	0.152809	330876
6:20903971	G	T	0.356	-0.0179971	0.00750005	0.0164133	340129
6:20904650	G	A	0.603	0.0120017	0.00740002	0.104835	334607
6:20904686	T	C	0.057	0.00460057	0.018	0.798269	251871
6:20905231	A	G	0.093	0.0170037	0.0125	0.173736	332811
6:20905454	A	C	0.604	0.0120017	0.00740002	0.104835	334897
6:20905861	T	C	0.593	0.0130042	0.00740002	0.0788637	331889
6:20906081	T	C	0.23	0.0110003	0.00870001	0.206087	327228
6:20906678	G	A	0.07	0.00739729	0.0157	0.637522	273357
6:20906687	A	T	0.595	0.012599	0.00740002	0.088649	332407
6:20908334	C	T	0.099	0.0158042	0.0124	0.202474	319819
6:20909817	T	C	0.23	0.0107981	0.00870001	0.214547	327228
6:20910778	C	G	0.093	0.0163022	0.0125	0.192175	332811
6:20910936	A	G	0.342	-0.0167981	0.00770004	0.0291419	328753
6:20911003	A	G	0.269	-0.000499875	0.00809999	0.950791	339993
6:20911325	C	A	0.604	0.0131967	0.00740002	0.0745324	334896
6:20913692	G	C	0.343	-0.0177024	0.00770005	0.0215052	328293
6:20914199	T	G	0.596	0.0124978	0.00740002	0.0912418	332671
6:20914329	A	G	0.231	0.0105959	0.00870001	0.223253	326235
6:20914504	A	G	0.093	0.016597	0.0125	0.184259	332811
6:20914894	A	G	0.093	0.0164953	0.0125	0.186961	332811
6:20915713	T	C	0.093	0.0164038	0.0125	0.189418	332811
6:20916437	G	A	0.073	0.00409839	0.0153	0.7888	276901
6:20918251	G	A	0.093	0.0182964	0.0126	0.146477	327549
6:20918443	G	A	0.093	0.0174005	0.0126	0.167282	327549
6:20920123	G	A	0.21	-0.00410158	0.00889999	0.644905	333798
6:20920272	T	G	0.6	0.0127003	0.00750002	0.0903851	324917
6:20920979	A	G	0.271	-0.000299955	0.00819999	0.97082	330206
6:20921411	T	C	0.357	-0.0190965	0.00760006	0.0119819	330823
6:20922268	T	C	0.211	0.012599	0.00900001	0.161546	325284
6:20922728	A	G	0.22	0.0130954	0.00880002	0.136723	330084
6:20922863	T	C	0.27	0.000100005	0.00819999	0.990269	330975
6:20923275	A	T	0.271	0.000100005	0.00819999	0.990269	330206
6:20928751	C	T	0.229	0.0119005	0.00880001	0.176269	320813
6:21008153	T	C	0.613	-0.0182033	0.00760006	0.0166134	320113
6:21073029	A	G	0.418	-0.0102968	0.00760001	0.175468	312163
6:21209227	G	A	0.16	-0.0305971	0.00980013	0.00179558	339818
6:21236547	A	C	0.827	0.00559563	0.00999999	0.575777	306590
6:21344035	G	A	0.265	0.00180162	0.00809999	0.823985	343247
6:21392992	G	C	0.419	-0.00730327	0.0076	0.336574	311955
6:21393645	G	A	0.358	-0.00929665	0.00770001	0.227295	321891
6:21395486	T	C	0.37	-0.00269636	0.00769999	0.726206	317385
6:21430728	C	T	0.49	-0.0159029	0.00740004	0.0316324	320534
6:21443902	T	C	0.513	0.0182047	0.00750006	0.0152127	312128
6:215423	A	G	0.142	-0.00499749	0.0104	0.630852	332864
6:21885023	T	G	0.338	-0.00320486	0.00809999	0.692354	298789
6:22003895	C	A	0.143	0.0130954	0.012	0.275149	248559
6:22045644	G	A	0.191	-0.0192044	0.00950005	0.0432273	314539
6:22140004	G	A	0.546	0.010505	0.00750001	0.161315	314584
6:22299638	A	G	0.9087	-0.0030952	0.0128	0.808925	322700
6:22426161	G	A	0.317	0	0.00779999	1	332997
6:22451820	G	A	0.768	-0.00079968	0.00859999	0.925915	332862
6:22498439	T	C	0.79	-0.00699547	0.00909999	0.442051	319286
6:22508420	C	T	0.476	-0.00880116	0.00730001	0.227957	330008
6:22508583	A	G	0.165	0	0.00999998	1	318375
6:22603292	T	G	0.527	-0.00259663	0.00739999	0.725666	321347
6:22673453	C	T	0.311	0.00520351	0.00779999	0.504697	336465
6:22737759	C	A	0.194	0.00810274	0.00999999	0.417783	280525
6:22749901	A	G	0.524	-0.00249688	0.00749999	0.739196	312643
6:22818550	G	T	0.326	-0.00320486	0.00769999	0.677252	336706
6:22847050	A	C	0.438	-0.001998	0.00739999	0.78716	325414
6:23067673	G	A	0.277	-0.0102968	0.00810001	0.203654	333826
6:23190538	C	T	0.07	-0.000299955	0.0144	0.983381	324941
6:23533562	G	A	0.342	0.00910129	0.0077	0.237212	328757
6:23612101	A	G	0.171	-0.0166014	0.00970003	0.086992	328861
6:23644540	G	A	0.174	-0.0203025	0.00960005	0.0344442	331156
6:23915870	G	A	0.502	-0.000899595	0.00739999	0.903242	320415
6:23927206	G	A	0.144	-0.0100988	0.0111	0.362925	288820
6:24053169	G	A	0.142	-0.00509699	0.0108	0.636967	308664
6:2431541	A	G	0.156	0.00530404	0.00999999	0.595831	333152
6:2435178	C	T	0.153	0.00729656	0.00999999	0.4656	338481
6:24405357	G	A	0.151	0.0107981	0.0102	0.289766	328869
6:24441746	A	G	0.235	-0.00649884	0.00879999	0.460208	315075
6:24454679	A	G	0.164	0.0142003	0.00990002	0.151465	326427
6:2449872	A	G	0.495	-0.0107025	0.00750001	0.15358	311952
6:24539139	A	G	0.421	-0.0057037	0.0075	0.446959	319909
6:24588884	T	C	0.335	0.0217958	0.00800008	0.00644091	307647
6:24698500	C	T	0.206	-0.0044003	0.00889999	0.621012	338565
6:24700235	G	A	0.203	-0.00390238	0.00889999	0.661046	342275
6:24827912	T	C	0.497	-0.0098018	0.00750001	0.191245	311932
6:24940849	C	T	0.565	-0.00139902	0.00749999	0.852024	317285
6:25174070	C	T	0.116	-0.0439977	0.0119002	0.00021798	302055
6:25174710	G	C	0.138	-0.0311982	0.0110001	0.00456581	304738
6:25177508	G	A	0.092	-0.0505981	0.0129003	8.77294e-05	315526
6:25184408	A	G	0.059	-0.0654038	0.0158004	3.48255e-05	316469
6:25186512	T	C	0.071	-0.0513013	0.0144003	0.000367305	320696
6:25191039	C	G	0.059	-0.0659001	0.0157004	2.70057e-05	320513
6:25191427	A	G	0.059	-0.0663962	0.0157004	2.34791e-05	320512
6:25194261	C	T	0.061	-0.0701975	0.0154005	5.16091e-06	322883
6:25194649	C	T	0.061	-0.0701043	0.0154005	5.31168e-06	322883
6:25208153	T	C	0.062	-0.0760996	0.0154006	7.75843e-07	318010
6:25208585	T	C	0.062	-0.0762015	0.0154006	7.49929e-07	318010
6:25211551	T	C	0.062	-0.0795041	0.0156006	3.46518e-07	309906
6:25233569	A	C	0.188	-0.0232965	0.00930007	0.0122458	332217
6:25233654	A	C	0.188	-0.0232965	0.00930007	0.0122458	332217
6:25233699	G	A	0.189	-0.0222017	0.00930007	0.0169743	330867
6:25233715	G	A	0.186	-0.0232965	0.00940007	0.0131998	327875
6:25233760	T	A	0.188	-0.0232965	0.00930007	0.0122458	332217
6:25233911	C	T	0.212	-0.0194987	0.00890005	0.0284628	331483
6:25234341	A	T	0.186	-0.0230034	0.00940007	0.0143991	327875
6:25234884	G	A	0.212	-0.0194006	0.00890005	0.0292702	331483
6:25235303	T	C	0.209	-0.0207042	0.00890006	0.0200027	334965
6:25235781	A	G	0.211	-0.0194987	0.00890005	0.0284628	332632
6:25235833	C	A	0.196	-0.0215951	0.00950006	0.0230167	308421
6:25235862	T	C	0.185	-0.0232965	0.00930007	0.0122458	336362
6:25236197	C	T	0.212	-0.0192044	0.00890005	0.0309444	331483
6:25236438	G	A	0.186	-0.0226026	0.00930007	0.0150833	334965
6:25237195	C	A	0.188	-0.0226026	0.00930007	0.0150833	332217
6:25237288	A	G	0.188	-0.0226026	0.00930007	0.0150833	332217
6:25238211	A	T	0.186	-0.0222995	0.00930007	0.0164948	334965
6:25239672	A	T	0.188	-0.0227981	0.00930007	0.0142304	332217
6:25239809	C	T	0.186	-0.0230034	0.00930007	0.0133811	334964
6:25240186	A	C	0.188	-0.0225049	0.00930007	0.0155265	332217
6:25240943	G	C	0.186	-0.0230034	0.00930007	0.0133811	334964
6:25242828	G	A	0.187	-0.0231011	0.00930007	0.0129927	333583
6:25291184	G	A	0.074	-0.0465841	0.0141	0.000953711	321980
6:25292401	T	C	0.098	-0.0547068	0.0123	8.67886e-06	327995
6:25293768	G	A	0.078	-0.0343183	0.0139	0.0135514	315683
6:25310585	G	A	0.079	-0.0402733	0.0138	0.00351887	316565
6:25322814	T	C	0.127	-0.0359076	0.0111001	0.00121687	321099
6:25328567	A	G	0.684	0.0368149	0.0080003	4.19064e-06	317068
6:25332434	G	A	0.076	-0.0360871	0.015	0.0161366	277614
6:25333236	T	C	0.076	-0.0358645	0.015	0.0168039	277614
6:25335053	T	G	0.076	-0.0368753	0.015	0.0139574	277614
6:25335967	A	G	0.077	-0.0359273	0.0148	0.0152022	281769
6:25336829	C	T	0.075	-0.0396252	0.0149	0.00782768	284796
6:25339016	C	A	0.075	-0.0403897	0.0149	0.00671367	284796
6:25339141	C	T	0.075	-0.0403897	0.0149	0.00671367	284796
6:25342548	T	C	0.075	-0.041291	0.0148	0.00527188	288657
6:25343245	T	C	0.121	-0.0473765	0.0111	1.97098e-05	334726
6:25343741	G	A	0.077	-0.0398543	0.0149	0.00747764	278000
6:25343771	A	G	0.076	-0.0394935	0.0149	0.0080355	281353
6:25344487	A	T	0.075	-0.0409806	0.0149	0.00595262	284796
6:25344680	T	C	0.075	-0.0409806	0.0149	0.00595262	284796
6:25344734	A	T	0.075	-0.0409806	0.0149	0.00595262	284796
6:25345037	G	A	0.076	-0.0454089	0.0151	0.00263658	273948
6:25345251	T	G	0.075	-0.0403433	0.0149	0.00677703	284796
6:25345356	A	G	0.075	-0.0403433	0.0149	0.00677703	284796
6:25345558	A	G	0.075	-0.0402445	0.0149	0.00691368	284796
6:25345974	G	A	0.075	-0.0401456	0.0149	0.00705281	284796
6:25346414	A	G	0.075	-0.0413881	0.0149	0.00547407	284796
6:25347646	G	T	0.11	-0.0409927	0.0117	0.00045894	327305
6:25347728	C	T	0.076	-0.0374123	0.0147	0.010926	289061
6:25348062	T	C	0.076	-0.0374123	0.0147	0.010926	289061
6:25348377	C	T	0.106	-0.0414778	0.0118	0.000439657	332429
6:25348399	G	A	0.106	-0.0412694	0.0118	0.000469811	332430
6:25348490	C	A	0.081	-0.0337662	0.0142	0.0174114	292235
6:25348745	T	C	0.075	-0.0375971	0.015	0.0121942	281011
6:25348753	G	T	0.075	-0.0374521	0.015	0.0125316	281011
6:25348760	C	T	0.104	-0.0413471	0.0119	0.000511724	332408
6:25349053	G	A	0.075	-0.0400026	0.0149	0.00725863	284796
6:25349257	C	A	0.075	-0.0400026	0.0149	0.00725863	284796
6:25349436	C	T	0.106	-0.0406453	0.0118	0.000572088	332430
6:25349651	A	G	0.076	-0.0373133	0.0147	0.0111386	289061
6:25349996	T	G	0.092	-0.0348144	0.0136	0.0104707	283895
6:25350157	G	A	0.075	-0.0395588	0.0149	0.00793195	284796
6:25350708	A	T	0.076	-0.0374123	0.0147	0.010926	289061
6:25350760	A	G	0.075	-0.0400026	0.0149	0.00725863	284796
6:25352637	C	T	0.106	-0.0402284	0.0118	0.000651576	332430
6:25353334	A	G	0.076	-0.0375113	0.0147	0.0107171	289061
6:25354122	T	G	0.076	-0.0375113	0.0147	0.0107171	289061
6:25354424	A	G	0.075	-0.0385345	0.0148	0.00922284	288657
6:25354449	A	G	0.075	-0.0384355	0.0148	0.00940423	288657
6:25355099	G	A	0.076	-0.0373133	0.0147	0.0111386	289061
6:25355304	A	G	0.081	-0.0377232	0.0149	0.0113491	265422
6:25355743	C	T	0.106	-0.0399044	0.0118	0.000720318	332430
6:25357564	G	C	0.075	-0.0399501	0.0149	0.00733543	284796
6:25357636	T	C	0.075	-0.0399501	0.0149	0.00733543	284796
6:25357671	G	A	0.106	-0.0395008	0.0118	0.000815366	332430
6:25358611	G	A	0.076	-0.035629	0.0147	0.0153615	289061
6:25361120	A	C	0.093	-0.0382355	0.0135	0.00462205	285332
6:25363132	G	A	0.107	-0.0417712	0.0118	0.000400237	329692
6:25363156	C	T	0.09	-0.038493	0.0135	0.00435363	293871
6:25363472	G	C	0.075	-0.0395915	0.0149	0.00788049	284796
6:25363553	G	A	0.075	-0.0395915	0.0149	0.00788049	284796
6:25364266	C	T	0.078	-0.0390605	0.0143	0.00630454	298271
6:25364331	G	A	0.092	-0.0473176	0.0125	0.000153462	336057
6:25364645	T	C	0.074	-0.0345281	0.015	0.021342	284501
6:25365072	T	C	0.095	-0.0422356	0.0123	0.000595217	337230
6:25365099	T	C	0.095	-0.042137	0.0123	0.000613066	337230
6:25365131	C	T	0.095	-0.042137	0.0123	0.000613066	337230
6:25365901	A	C	0.075	-0.0403619	0.0149	0.00675156	284796
6:25367440	C	T	0.096	-0.0438101	0.0122	0.000329425	339585
6:25368194	T	G	0.095	-0.0428053	0.0122	0.000450419	342780
6:25368495	C	T	0.096	-0.0439283	0.0122	0.000317387	339585
6:25368712	A	G	0.095	-0.042892	0.0122	0.000438533	342780
6:25368876	T	A	0.096	-0.0439283	0.0122	0.000317387	339585
6:25369256	G	A	0.096	-0.0439283	0.0122	0.000317387	339585
6:25370066	A	T	0.089	-0.0392312	0.0136	0.00391853	292498
6:25370509	G	T	0.134	-0.0476899	0.0108	1.00665e-05	324070
6:25370583	A	G	0.074	-0.0355424	0.015	0.0178123	284501
6:25370970	G	T	0.134	-0.0500911	0.0108	3.51677e-06	324070
6:25371044	T	C	0.132	-0.0479551	0.0109	1.08471e-05	322228
6:25371177	T	C	0.132	-0.0479551	0.0109	1.08471e-05	322228
6:25372665	A	G	0.084	-0.044226	0.0136	0.00114631	308217
6:25373336	C	T	0.132	-0.0483175	0.0109	9.30178e-06	322228
6:25374754	A	C	0.848	0.0215204	0.0100001	0.0313958	340299
6:25377798	T	G	0.083	-0.0447696	0.0136	0.000995169	311591
6:25382049	T	A	0.127	-0.0363073	0.0111	0.00107197	321102
6:25382482	T	C	0.132	-0.0488587	0.0109	7.37909e-06	322227
6:25382569	T	C	0.132	-0.0489257	0.0109	7.16921e-06	322227
6:25382743	T	C	0.132	-0.0500266	0.0109	4.44098e-06	322227
6:25382770	A	G	0.083	-0.0450551	0.0136	0.000923402	311591
6:25382884	T	C	0.132	-0.0488265	0.0109	7.48189e-06	322227
6:25383017	A	G	0.079	-0.0395976	0.015	0.00829455	267941
6:25383240	C	T	0.133	-0.0498088	0.0108	3.98953e-06	326130
6:25383306	T	C	0.127	-0.0370803	0.0112	0.000930525	315394
6:25383401	G	C	0.132	-0.0489928	0.0109	6.96508e-06	322227
6:25383435	G	T	0.132	-0.0495531	0.0109	5.46332e-06	322227
6:25383800	G	T	0.127	-0.0358219	0.0111	0.0012501	321102
6:25384231	C	G	0.077	-0.0385898	0.0145	0.00778234	293549
6:25384721	G	T	0.06	-0.0334867	0.0161	0.0375329	300040
6:25384820	G	A	0.074	-0.0388494	0.0148	0.00866584	292242
6:25384846	A	C	0.099	-0.0484861	0.0122	7.05936e-05	330392
6:25385969	A	G	0.073	-0.0321904	0.0148	0.029628	295926
6:25386772	C	G	0.185	-0.0377929	0.00950008	6.94493e-05	322347
6:25386862	T	C	0.151	-0.0439086	0.0105	2.89244e-05	310346
6:25387486	C	T	0.093	-0.0423626	0.0129	0.00102373	312492
6:25387964	C	T	0.061	-0.0306587	0.0159	0.0538274	302914
6:25390870	C	T	0.151	-0.0453803	0.0105	1.54667e-05	310346
6:25390939	T	C	0.185	-0.0368865	0.0094001	8.70715e-05	329241
6:25391326	A	G	0.183	-0.0359966	0.00930011	0.000108587	339203
6:25391837	A	G	0.072	-0.0393656	0.0148	0.00781774	299713
6:25392933	C	T	0.151	-0.0446792	0.0105	2.08898e-05	310346
6:25393146	T	C	0.151	-0.0448289	0.0105	1.95976e-05	310346
6:25393235	T	C	0.072	-0.0391285	0.0148	0.00819763	299713
6:25393732	T	C	0.188	-0.0378338	0.00930009	4.7395e-05	332216
6:25393871	A	G	0.149	-0.041923	0.0105	6.53361e-05	313772
6:25394439	T	C	0.072	-0.0391816	0.0148	0.00811115	299713
6:25397289	C	T	0.07	-0.0379678	0.0148	0.0103058	307613
6:25398003	G	A	0.07	-0.0378265	0.0148	0.010593	307613
6:25402179	G	C	0.069	-0.0368757	0.0149	0.013328	307566
6:25402622	C	T	0.094	-0.0442161	0.0127	0.000498448	319334
6:25403107	A	G	0.093	-0.0452225	0.0128	0.000410859	317394
6:25403432	G	C	0.2	-0.050683	0.0094	6.97523e-08	310265
6:25404898	T	C	0.073	-0.0357891	0.0146	0.0142337	304090
6:25406036	C	T	0.069	-0.0384395	0.0149	0.00988464	307566
6:25407330	T	C	0.183	-0.038818	0.00940009	3.63497e-05	332025
6:25407778	G	A	0.184	-0.0387638	0.0094001	3.72718e-05	330625
6:25408104	G	T	0.069	-0.0408674	0.0149	0.00609209	307566
6:25408480	T	C	0.136	-0.0500064	0.0112	8.01217e-06	297592
6:25408867	A	G	0.12	-0.0428169	0.0118	0.000285018	298319
6:25410162	A	G	0.102	-0.0414936	0.0126	0.000990752	301641
6:25410546	G	A	0.062	-0.055979	0.0159	0.000430415	298346
6:25412256	A	C	0.1	-0.0686827	0.0132	1.95842e-07	279717
6:25412257	C	T	0.1	-0.0688234	0.0132	1.84915e-07	279717
6:25414325	G	A	0.188	-0.0478593	0.00940008	3.55475e-07	325186
6:25414402	C	A	0.173	-0.0482591	0.00970007	6.52064e-07	325842
6:25414412	T	C	0.172	-0.0472905	0.00970008	1.0866e-06	327340
6:25415117	A	C	0.118	-0.0562097	0.0114	8.19437e-07	324302
6:25420744	T	G	0.146	-0.0372909	0.0103	0.000294055	331607
6:25421325	T	C	0.139	-0.03552	0.0105	0.000717354	332439
6:25423604	A	G	0.17	-0.046973	0.00960005	9.93098e-07	337314
6:25423673	T	C	0.067	-0.0585865	0.0145	5.33508e-05	333745
6:25424003	A	T	0.146	-0.0354173	0.0103	0.000584775	331607
6:25425256	C	T	0.15	-0.0376794	0.0102	0.000220703	330673
6:25426768	A	G	0.16	-0.0487971	0.00990006	8.26648e-07	332992
6:25427858	T	C	0.137	-0.052874	0.0106	6.09725e-07	330191
6:25430043	G	A	0.196	-0.0475209	0.0091001	1.76986e-07	336128
6:25430084	A	T	0.077	-0.053675	0.0137	8.93357e-05	328830
6:25430896	T	C	0.142	-0.0534136	0.0105	3.63743e-07	326554
6:25432656	C	T	0.077	-0.0491446	0.0090001	4.74928e-08	333684
6:25434518	A	G	0.805	-0.0541744	0.0136	6.79369e-05	337409
6:25440478	A	G	0.08	-0.0600326	0.0134	7.46284e-06	331910
6:25441090	T	C	0.08	-0.0600326	0.0134	7.46284e-06	331910
6:25442651	T	C	0.08	-0.0603745	0.0134	6.61998e-06	331910
6:25443805	A	G	0.08	-0.0604288	0.0134	6.49483e-06	331910
6:25444188	T	C	0.08	-0.0600674	0.0134	7.3727e-06	331910
6:25452650	T	C	0.099	-0.0601693	0.0134	7.11437e-06	304889
6:25453488	A	C	0.054	-0.0682975	0.0127	7.54173e-08	327186
6:25455907	T	C	0.054	-0.0691624	0.0162	1.96097e-05	339649
6:25485838	G	T	0.148	-0.0657527	0.0159	3.54346e-05	321607
6:25487525	C	T	0.166	-0.0469215	0.0104002	6.43399e-06	323259
6:25494796	A	G	0.151	-0.0486373	0.00990016	8.97955e-07	328859
6:25499895	T	C	0.154	-0.0486455	0.0102002	1.85062e-06	317342
6:25500993	T	A	0.155	-0.0462583	0.0103002	7.08854e-06	315668
6:25503851	C	T	0.156	-0.0466467	0.0103002	5.93392e-06	320205
6:25517372	T	C	0.176	-0.0493344	0.0102002	1.32058e-06	314925
6:25519272	G	T	0.177	-0.0525157	0.0098001	8.38304e-08	313526
6:25554911	T	C	0.076	-0.0521022	0.0098001	1.05784e-07	337711
6:25582712	G	C	0.07	-0.0422264	0.0136	0.00190357	284109
6:25588285	A	G	0.073	-0.0292826	0.0154	0.0572412	335487
6:25603102	A	G	0.088	-0.0403866	0.0139	0.00366657	333589
6:25604193	A	C	0.073	-0.0414951	0.0128	0.00118776	340367
6:25607365	T	C	0.288	-0.0411498	0.0138	0.00286495	342747
6:25607571	G	A	0.288	-0.0311871	0.00790007	7.89058e-05	342747
6:25607876	G	A	0.288	-0.0313032	0.00790007	7.42009e-05	342747
6:25607908	G	A	0.288	-0.0312589	0.00790007	7.59651e-05	342747
6:25608009	T	C	0.288	-0.0312589	0.00790007	7.59651e-05	334232
6:25608215	C	T	0.288	-0.0317114	0.00800007	7.37375e-05	334232
6:25608370	A	G	0.288	-0.0317114	0.00800007	7.37375e-05	334232
6:25608374	A	G	0.288	-0.0318093	0.00800007	7.0046e-05	334233
6:25609477	A	G	0.286	-0.0307123	0.00800006	0.000123533	344177
6:25609643	A	G	0.286	-0.0315579	0.00790008	6.47964e-05	344177
6:25609738	G	A	0.286	-0.0316925	0.00790008	6.02902e-05	335626
6:25609756	T	C	0.286	-0.0318442	0.00800008	6.87744e-05	335626
6:25610203	T	A	0.286	-0.031942	0.00800008	6.53208e-05	311803
6:25610615	G	A	0.228	-0.0271534	0.00830008	0.00106993	321800
6:25611826	G	A	0.088	-0.0232306	0.00880006	0.00829492	338863
6:25612683	C	A	0.286	0.0199236	0.0127	0.116698	344176
6:25614595	G	C	0.286	-0.0322989	0.00790008	4.34306e-05	344177
6:25616232	G	C	0.286	-0.0263435	0.00790008	0.000854264	344177
6:25616652	G	A	0.316	-0.0263735	0.00790008	0.000842677	317087
6:25616688	A	G	0.286	-0.0117012	0.00800007	0.143567	344177
6:25617068	T	G	0.286	-0.0261519	0.00790007	0.000931851	335627
6:25617544	G	T	0.286	-0.0251208	0.00800007	0.00168907	335626
6:25618191	C	G	0.286	-0.0263765	0.00800008	0.000977112	335626
6:25619581	A	C	0.231	-0.0263447	0.00800008	0.000991057	285495
6:25621118	T	C	0.23	-0.0250862	0.00930006	0.00698789	327221
6:25622116	T	C	0.275	-0.0225969	0.0087001	0.00939561	335318
6:25624395	T	G	0.073	-0.0326667	0.0081001	5.50982e-05	335488
6:25624416	A	G	0.269	0.0339078	0.0139	0.0147114	339984
6:25624800	C	T	0.269	-0.02737	0.00810009	0.000727567	339984
6:25625595	C	A	0.277	-0.0274676	0.00810009	0.000696313	333818
6:25626846	A	T	0.277	-0.0321264	0.00810009	7.30366e-05	333818
6:25627216	G	T	0.277	-0.0321769	0.00810009	7.11476e-05	333818
6:25627687	T	C	0.277	-0.0134135	0.00810009	0.0977294	333818
6:25628445	A	G	0.276	-0.0134135	0.00810009	0.0977294	326456
6:25628511	A	G	0.073	-0.0108427	0.00820008	0.186077	335487
6:25628688	A	G	0.271	0.052734	0.0139	0.000148353	338401
6:25628852	A	T	0.277	-0.00859044	0.0081001	0.288901	333818
6:25628924	A	C	0.277	-0.0135563	0.0081001	0.0942092	342216
6:25629747	G	A	0.277	-0.0136922	0.00800009	0.0869879	333818
6:25630091	A	G	0.277	-0.0134655	0.00810009	0.0964355	333818
6:25630136	C	T	0.277	-0.0137681	0.0081001	0.0891794	333818
6:25630231	C	A	0.277	-0.0135631	0.0081001	0.0940446	333818
6:25630549	T	C	0.271	-0.0135631	0.0081001	0.0940446	338401
6:25631053	C	G	0.277	-0.00867088	0.0081001	0.28441	333819
6:25631179	T	C	0.277	-0.0132702	0.00810009	0.101364	333819
6:25632041	A	G	0.271	-0.013086	0.00810009	0.106194	338402
6:25632153	T	A	0.236	-0.00761625	0.00810008	0.34708	321409
6:25632342	C	T	0.266	-0.0203559	0.00870007	0.019297	334114
6:25632751	G	A	0.266	-0.0103707	0.00820008	0.205975	334113
6:25633052	C	T	0.266	-0.0105552	0.00820009	0.198023	334113
6:25634033	G	A	0.266	-0.0105552	0.00820009	0.198023	334113
6:25634440	C	T	0.266	-0.0107067	0.00820009	0.19166	334113
6:25636915	C	T	0.265	-0.0106852	0.00820009	0.192556	334919
6:25637117	G	A	0.266	-0.00953856	0.00820008	0.244737	342414
6:25637208	C	T	0.235	-0.0110294	0.00810009	0.17331	322356
6:25637468	T	C	0.265	-0.0224227	0.00870005	0.00995751	343238
6:25637708	T	C	0.266	-0.0110443	0.00810009	0.172731	342414
6:25638067	A	G	0.228	-0.0110294	0.00810009	0.17331	321800
6:25638211	G	A	0.266	-0.021234	0.00880006	0.0158244	342414
6:25639216	T	C	0.263	-0.0111157	0.00810009	0.169972	336549
6:25640166	T	C	0.266	-0.0106701	0.00820009	0.193183	342414
6:25640674	G	A	0.266	-0.0107266	0.00810008	0.185419	342414
6:25640727	T	C	0.266	-0.0106288	0.00810008	0.189456	342414
6:25641636	T	A	0.266	-0.0106288	0.00810008	0.189456	342414
6:25642100	G	A	0.266	-0.0105213	0.00810008	0.193972	342415
6:25642243	G	A	0.266	-0.0102281	0.00810008	0.206691	342415
6:25642577	A	G	0.268	-0.00994764	0.00810008	0.219412	340789
6:25642991	A	C	0.234	-0.00875049	0.00810007	0.280009	323311
6:25643804	G	C	0.271	-0.0231556	0.00870005	0.00777834	338402
6:25644203	T	C	0.268	-0.00964536	0.00810008	0.233742	340788
6:25645004	A	G	0.228	-0.013225	0.00810007	0.102532	329240
6:25645314	C	A	0.271	-0.0236529	0.00870005	0.00655363	338402
6:25645362	T	C	0.266	-0.00965217	0.00810008	0.233412	342415
6:25646145	A	G	0.268	-0.00861073	0.00810007	0.287762	340788
6:25646839	A	T	0.271	-0.00950971	0.00810008	0.240384	338403
6:25646943	A	G	0.235	-0.0094497	0.00810007	0.243364	322355
6:25686033	T	G	0.235	-0.0221257	0.00870006	0.0109854	322339
6:25690290	A	G	0.236	0.015309	0.00870027	0.078476	328912
6:25690936	A	C	0.197	0.01875	0.00860026	0.0292448	334822
6:25691898	A	G	0.197	0.0285203	0.00910031	0.00172443	334822
6:25700342	A	G	0.075	0.0279299	0.00910032	0.00214699	322539
6:25702448	A	G	0.233	0.0224333	0.00860022	0.00909505	331845
6:25703188	A	G	0.199	0.0210215	0.00860025	0.0145137	339712
6:25703286	G	T	0.2	0.030221	0.00900028	0.000785716	338435
6:25705172	A	C	0.115	0.0297547	0.00900029	0.000946474	325890
6:25706056	A	G	0.233	-0.0549742	0.0115	1.74981e-06	331845
6:25706366	C	T	0.219	0.0209273	0.00860025	0.0149604	331146
6:25706546	T	C	0.219	0.0313086	0.00880028	0.00037414	331146
6:25707171	A	G	0.658	0.0314141	0.00880028	0.000357428	328729
6:25707636	A	T	0.219	-0.00417168	0.00770033	0.587988	331147
6:25710410	T	C	0.22	0.03151	0.00880028	0.000342842	330065
6:25712658	T	C	0.104	0.0324413	0.00880027	0.000227455	326891
6:25713219	T	C	0.105	-0.0420949	0.012	0.000451647	335221
6:25713568	T	A	0.2	-0.0497313	0.0118	2.50321e-05	338436
6:25715599	G	A	0.116	0.0310478	0.00900027	0.00056132	329146
6:25721209	G	T	0.115	-0.0544339	0.0114	1.79799e-06	331632
6:25721354	A	G	0.115	-0.0553605	0.0114	1.19673e-06	331633
6:25723779	A	G	0.115	-0.055252	0.0114	1.25557e-06	331632
6:25725686	C	T	0.219	-0.0483349	0.0114	2.23616e-05	331147
6:25726621	T	C	0.222	0.0205338	0.00880027	0.0196319	335514
6:25727527	A	T	0.116	0.0196842	0.00870027	0.0236674	334997
6:25727921	T	C	0.199	-0.0469554	0.0113	3.24798e-05	339714
6:25728176	T	C	0.22	0.0204192	0.00900025	0.0232847	330065
6:25732302	C	G	0.348	0.0212339	0.00880026	0.0158274	326041
6:25734626	G	A	0.108	-0.0134677	0.00770025	0.0802914	338378
6:25734800	C	T	0.2	-0.0425677	0.0116	0.00024291	338437
6:25735029	C	T	0.105	0.0212169	0.00900026	0.0184052	335221
6:25736456	A	G	0.219	-0.0423962	0.0118	0.000327021	331148
6:25740827	C	T	0.233	0.0220661	0.00880027	0.012161	331847
6:25741110	T	C	0.233	0.0116314	0.00860022	0.17623	331847
6:25741743	T	G	0.115	0.0116314	0.00860022	0.17623	331633
6:25742888	T	C	0.2	-0.046991	0.0114	3.75578e-05	331040
6:25742960	G	A	0.233	0.0220083	0.00910026	0.0155881	331847
6:25743645	T	C	0.198	0.011535	0.00860022	0.179841	341004
6:25743979	A	C	0.115	0.0194211	0.00900025	0.0309401	331633
6:25744278	A	G	0.115	-0.0468194	0.0114	4.00898e-05	331633
6:25745742	C	T	0.233	-0.0468389	0.0114	3.97944e-05	331847
6:25747408	T	C	0.232	0.0115437	0.00860022	0.179512	332843
6:25747939	G	T	0.108	0.0131361	0.00860023	0.126659	338379
6:25749274	G	C	0.115	-0.0424958	0.0116	0.000248862	325890
6:25749335	A	G	0.108	-0.0503349	0.0115	1.20354e-05	338378
6:25750793	A	C	0.219	-0.0425942	0.0116	0.000240742	331147
6:25758448	T	G	0.107	0.0236714	0.00880027	0.0071484	341159
6:25759966	A	C	0.117	-0.0376764	0.0116	0.00116233	332511
6:25763374	G	A	0.116	-0.0242017	0.0113	0.0322142	329146
6:25764192	G	A	0.9266	-0.0186691	0.0114	0.101497	324340
6:25764704	T	A	0.362	-0.0207751	0.0081001	0.0103236	289466
6:25764833	T	G	0.362	-0.0206727	0.00810011	0.0107059	289466
6:25764842	C	G	0.117	-0.0206727	0.00810011	0.0107059	332511
6:25765140	G	A	0.117	-0.0251116	0.0113	0.0262653	332511
6:25765377	A	G	0.345	-0.0252108	0.0113	0.0256782	303289
6:25765390	C	T	0.362	-0.0150341	0.00800011	0.0602114	289467
6:25765943	G	A	0.362	-0.0211985	0.0081001	0.00886895	289466
6:25767661	A	G	0.362	-0.0207751	0.0081001	0.0103236	296748
6:25768085	C	T	0.337	-0.0221197	0.0080001	0.00569349	306743
6:25768106	A	G	0.362	-0.0179249	0.0080001	0.0250528	296748
6:25768914	T	C	0.362	-0.024841	0.0080001	0.00190223	296748
6:25769510	G	A	0.116	-0.024841	0.0080001	0.00190223	341007
6:25769872	C	A	0.363	0.0020944	0.0112	0.851661	296395
6:25770707	A	G	0.363	-0.0249001	0.0080001	0.00185527	296395
6:25771900	C	T	0.338	-0.0249001	0.0080001	0.00185527	298783
6:25773809	G	A	0.115	-0.0189501	0.00810008	0.0193099	331633
6:25774013	G	A	0.115	0.0163692	0.0114	0.151032	331633
6:25774388	A	G	0.116	0.0158889	0.0114	0.163388	341007
6:25775242	A	C	0.116	0.00195686	0.0112	0.8613	334998
6:25776290	C	T	0.363	0.00213213	0.0113	0.850341	296395
6:25777481	A	G	0.346	-0.0249311	0.0080001	0.00183106	302875
6:25778924	C	T	0.363	-0.0179652	0.0080001	0.024728	296395
6:25780661	A	G	0.116	-0.0246342	0.0080001	0.00207535	334998
6:25780811	G	A	0.9015	0.00189476	0.0113	0.866836	316095
6:25782314	G	T	0.9015	-0.0149113	0.00810011	0.0656397	316095
6:25789189	C	G	0.612	0.0255702	0.00750002	0.000651164	295984
6:25789390	A	T	0.132	0.0231771	0.00790003	0.00334834	322200
6:25791745	T	A	0.388	-0.00185739	0.0142	0.895932	295984
6:25792250	G	A	0.388	-0.0229893	0.00790003	0.00361393	295984
6:25792557	C	A	0.104	-0.0229893	0.00790003	0.00361393	332409
6:25792768	T	C	0.066	-0.00962275	0.0119	0.418725	333767
6:25793795	C	T	0.126	-0.0228879	0.00790003	0.00376513	329186
6:2579405	A	G	0.319	-0.00169856	0.00789999	0.829761	323532
6:25795577	T	A	0.388	0.0255114	0.011	0.0203834	295984
6:25797971	A	G	0.388	-0.0226953	0.00790003	0.00406839	295984
6:25800922	C	T	0.388	-0.0226943	0.00790003	0.00407003	303622
6:25802438	A	G	0.126	-0.024497	0.00780003	0.00168588	329186
6:25803712	G	A	0.066	0.0255066	0.011	0.0204069	333768
6:25804685	A	C	0.103	-0.0226943	0.00790003	0.00407003	335262
6:25808742	A	T	0.103	-0.000643946	0.0119	0.956845	324271
6:25808743	T	A	0.066	-0.010454	0.0121	0.387605	329239
6:25809218	G	A	0.066	-0.00961352	0.0119	0.419172	333767
6:25810797	C	G	0.235	-0.00988759	0.0119	0.406036	329877
6:25821224	T	C	0.066	-0.03197	0.00900013	0.000382063	333767
6:25823774	A	G	0.195	0.0335099	0.0145	0.0208313	337430
6:25824809	T	C	0.222	-0.032614	0.00910013	0.000338492	327934
6:25828416	G	A	0.195	0.0410231	0.0147	0.00525961	337430
6:25828782	T	A	0.067	-0.0331233	0.00910012	0.000272771	324671
6:25829633	T	A	0.225	-0.0332144	0.00910012	0.000262362	332323
6:25856881	C	T	0.211	-0.0323967	0.00930016	0.000494981	332618
6:25866247	G	A	0.191	0.0413374	0.0149	0.00553171	328206
6:25866380	A	C	0.054	-0.0328008	0.00930015	0.000420439	290247
6:25869371	C	G	0.138	-0.0649651	0.0172	0.000158701	310332
6:25885814	T	C	0.118	-0.0655669	0.0129	3.72088e-07	324260
6:25901133	T	C	0.07	-0.0498562	0.013	0.000125515	343729
6:25914853	A	G	0.083	-0.04751	0.013	0.000257565	320911
6:25925496	T	C	0.072	-0.0483924	0.013	0.000197263	339737
6:25950144	G	A	0.085	-0.0482818	0.013	0.000204017	333720
6:25954394	A	G	0.085	-0.0484754	0.013	0.000192334	333720
6:25955741	T	C	0.072	-0.0485994	0.013	0.000185182	339738
6:25961352	T	C	0.068	-0.0489021	0.013	0.000168761	307551
6:25971174	A	G	0.116	-0.0176306	0.0106	0.0962599	334998
6:25974204	G	A	0.083	-0.0168406	0.0113	0.136141	335783
6:25977361	A	T	0.151	-0.00921526	0.0103	0.370955	322515
6:25978402	C	T	0.101	-0.010979	0.0103	0.28646	329958
6:25979031	T	A	0.135	-0.0457028	0.0121	0.000158669	328089
6:25979122	C	T	0.072	-0.011411	0.0107	0.286218	334902
6:25985396	G	A	0.467	-0.103606	0.0228	5.51703e-06	313276
6:25990674	A	C	0.472	-0.0464684	0.0121	0.00012285	312893
6:25990842	C	T	0.101	-0.0121756	0.0103	0.237165	329958
6:25991235	T	C	0.135	-0.0466683	0.0121	0.00011484	334309
6:25991620	A	G	0.15	-0.00962693	0.0106	0.363772	324283
6:25992279	T	G	0.472	-0.0121756	0.0103	0.237165	312893
6:26002371	T	C	0.15	-0.012388	0.0103	0.229085	324283
6:26005023	T	A	0.098	-0.0123041	0.0103	0.232252	333394
6:26008620	T	C	0.082	-0.0468413	0.0122	0.000123309	334382
6:26009354	C	G	0.151	-0.0129318	0.00910009	0.155297	322515
6:26010881	G	T	0.501	-0.0120842	0.0103	0.240707	288379
6:26012875	T	C	0.736	-0.0106727	0.0103	0.300117	327695
6:26013604	A	G	0.197	-0.00427974	0.00830001	0.606112	334838
6:26014489	G	A	0.15	-0.0125856	0.00910009	0.166658	324283
6:26014811	A	C	0.198	-0.0111798	0.0103	0.277734	333563
6:26014852	A	G	0.082	-0.0129791	0.00910009	0.153793	334383
6:26015583	C	T	0.737	0.00295414	0.008	0.711928	328495
6:26016462	T	C	0.738	-0.00544378	0.00830001	0.511903	329302
6:26017542	C	T	0.082	-0.00529536	0.00830001	0.523477	334383
6:26017675	G	A	0.117	-0.10768	0.0301001	0.000347047	338475
6:26019240	C	G	0.472	-0.0148192	0.0112	0.185787	312890
6:26020431	T	C	0.457	-0.0462364	0.0123	0.000170553	314233
6:26022244	G	A	0.082	-0.00249355	0.0082	0.761058	334383
6:26023206	T	G	0.464	-0.0288391	0.00800009	0.000312334	313534
6:26025186	T	C	0.097	0.00999733	0.0078	0.199945	331009
6:26026163	G	C	0.082	-0.0455847	0.0123	0.000210495	334383
6:26030044	G	A	0.073	-0.00427457	0.0082	0.602166	335444
6:26031613	A	G	0.118	-0.00730769	0.0108	0.498635	324302
6:26031811	G	T	0.073	-0.0150681	0.0114	0.186246	335444
6:26032428	A	T	0.118	-0.0104748	0.00830002	0.206942	335987
6:26032847	C	G	0.566	-0.0121841	0.0112	0.276654	326092
6:26032873	T	C	0.135	0.00756271	0.00739999	0.306786	334309
6:26033506	A	G	0.729	-0.00795642	0.0106	0.452889	330205
6:26033641	A	G	0.151	-0.00501677	0.0082	0.54067	322515
6:26034252	C	G	0.135	-0.0107972	0.0103	0.294513	334309
6:26035208	A	G	0.721	-0.00785683	0.0106	0.458565	332352
6:26035806	A	G	0.082	0.00262216	0.0081	0.746147	339506
6:26036476	C	T	0.729	-0.0457577	0.0122	0.000176386	330205
6:26038142	T	C	0.191	-0.00526222	0.00820001	0.521046	335382
6:26038681	G	C	0.082	-0.0113234	0.00920012	0.218404	339506
6:26041870	T	G	0.082	-0.0105329	0.0104	0.311166	334381
6:26042239	A	T	0.256	-0.0449934	0.0122	0.000226031	304267
6:26044064	A	G	0.151	-0.0445094	0.0122	0.000263965	322515
6:26044369	G	A	0.695	-0.0103009	0.0103	0.31727	340122
6:26044373	T	C	0.082	0.00940086	0.0078	0.228111	334381
6:26046158	C	T	0.122	0.00683414	0.0079	0.386994	338431
6:26046565	A	G	0.702	-0.013919	0.011	0.205739	335970
6:26046744	G	T	0.309	0.00518869	0.0079	0.511312	305516
6:26046802	G	A	0.444	-0.0206546	0.0082001	0.0117749	315871
6:26049616	C	G	0.444	-0.0102902	0.0103	0.31777	315871
6:26050845	T	C	0.134	0.00165325	0.00820001	0.840217	324071
6:26052291	T	C	0.713	0.0101591	0.0108	0.346882	318793
6:26053264	G	A	0.464	-0.00113877	0.0082	0.889549	313535
6:26056549	G	A	0.706	-0.0144583	0.00910011	0.112105	330200
6:26056708	T	C	0.197	0.0125174	0.00799999	0.117658	334837
6:26056938	G	A	0.196	-0.0141661	0.00910011	0.119542	336127
6:26057050	T	C	0.149	-0.0143149	0.00910011	0.115707	252705
6:26060730	T	C	0.151	-0.075328	0.019	7.35084e-05	322515
6:26061769	C	G	0.712	-0.0126672	0.0103	0.218761	326037
6:26061949	C	A	0.463	0.00516263	0.00809999	0.523889	313626
6:26065621	G	A	0.729	0.00846555	0.0108	0.433129	330205
6:26066198	G	A	0.463	-0.00597383	0.00820001	0.466298	313627
6:26067785	T	C	0.269	-0.00650451	0.00810001	0.42196	308716
6:26069669	C	T	0.462	0.0155077	0.00779999	0.0467934	313721
6:26071106	G	A	0.024	0.0154441	0.00779999	0.0477014	213728
6:26072089	A	G	0.136	-0.0982879	0.0296001	0.000898475	320044
6:26072095	C	A	0.296	0.00597624	0.0108	0.580019	328894
6:26072445	C	T	0.077	-0.0304794	0.00800008	0.000139028	333643
6:26072981	A	G	0.077	-0.00021165	0.0109	0.984508	333643
6:26075393	C	T	0.136	-0.0013384	0.0082	0.870345	320044
6:26075531	C	G	0.482	0.00610213	0.0108	0.572065	288747
6:26077839	A	T	0.463	0.00583665	0.00809999	0.471171	313626
6:26077891	T	C	0.197	0.00127421	0.0105	0.903411	334837
6:26079151	A	G	0.025	-0.0145814	0.0091001	0.109082	208193
6:26079185	T	C	0.088	-0.0994999	0.0294001	0.000713494	333541
6:26079638	C	T	0.296	0.0150906	0.0112	0.17786	328893
6:26080304	C	G	0.12	-0.0302486	0.00800008	0.00015618	325304
6:26082220	G	A	0.098	0.011891	0.00789999	0.132276	322726
6:26082717	G	A	0.025	-0.0425489	0.0124	0.000600552	208193
6:26088407	G	A	0.134	-0.100451	0.0294001	0.000633885	318151
6:26089098	T	C	0.149	-0.00575442	0.0109	0.597549	252706
6:2609126	A	G	0.121	0.00210221	0.0113	0.852416	322982
6:26091336	C	T	0.387	-0.0604905	0.0114	1.11939e-07	311850
6:26093236	A	G	0.116	-0.0591019	0.0114	2.16732e-07	334998
6:2609394	C	T	0.116	0.00460057	0.0115	0.68912	323447
6:26096748	C	G	0.087	-0.0130122	0.00890008	0.143734	331804
6:26097194	A	G	0.105	-0.0121196	0.00820001	0.139407	335223
6:26099278	G	T	0.486	-0.0130178	0.00890008	0.143559	312157
6:26100198	A	G	0.081	-0.01311	0.00890008	0.140746	338143
6:2610132	A	G	0.118	0.00339576	0.0115	0.767777	318686
6:2610335	A	G	0.117	0.00329542	0.0115	0.77445	321046
6:26103398	T	A	0.756	-0.0177427	0.00930009	0.0564176	321514
6:26104280	C	T	0.21	0.0120393	0.00810001	0.137191	333791
6:26104448	G	A	0.318	-0.0133794	0.00890008	0.132765	332435
6:26104630	T	C	0.082	0.0236676	0.00780001	0.00241094	329374
6:26104670	C	A	0.317	0.0605144	0.0114	1.10663e-07	332995
6:26105357	T	C	0.317	0.0238119	0.00780002	0.00226713	324617
6:26105369	T	C	0.081	0.0293077	0.00790003	0.000207401	333077
6:2610660	T	G	0.118	0.0034961	0.0114	0.75909	324302
6:26106619	A	C	0.329	0.0240865	0.00780002	0.00201501	318371
6:26107088	T	C	0.087	0.0280242	0.00790002	0.000389104	331805
6:26108168	A	G	0.16	0.0236314	0.00780001	0.00244823	251128
6:26110148	C	T	0.089	-0.0195997	0.0146	0.179451	330157
6:26114508	A	G	0.873	0.0264193	0.00790002	0.000825167	326968
6:2611706	A	G	0.119	0.00170145	0.0113	0.880314	327665
6:26118893	G	A	0.482	0.0357798	0.00800005	7.73319e-06	312313
6:26124303	C	T	0.087	0.0288522	0.00790003	0.000260037	331804
6:26126524	G	A	0.482	0.0264131	0.00780003	0.000708456	312313
6:26127759	G	A	0.48	0.0249589	0.00780002	0.00137501	320910
6:26128766	A	G	0.48	0.0251187	0.00780002	0.00128042	320910
6:26130628	C	G	0.754	0.000782381	0.0113	0.944801	327314
6:26137235	C	A	0.166	-0.00148825	0.0114	0.896133	243794
6:26139933	T	C	0.482	0.029457	0.00790003	0.000192458	312312
6:26157403	C	A	0.078	0.0458955	0.014	0.00104453	315684
6:26157481	T	A	0.187	0.048072	0.0139	0.000543363	230007
6:26176421	C	T	0.082	0.0391201	0.0134	0.00350694	324521
6:26176517	A	G	0.117	0.0395669	0.0134	0.00314948	310130
6:2617684	C	T	0.118	0.0037972	0.0114	0.739068	324302
6:26177333	T	A	0.082	-0.0594784	0.0117006	3.70817e-07	324521
6:26177768	T	C	0.079	0.0399596	0.0134	0.00286314	330792
6:26180332	G	A	0.147	0.0407708	0.0135	0.00252725	323427
6:26180634	C	G	0.351	0.000317209	0.0104	0.975668	286331
6:26181588	G	T	0.049	0.0141798	0.0131	0.279061	329579
6:26181717	C	T	0.084	-0.0387392	0.0169	0.0218906	332195
6:26182049	C	T	0.084	0.0136796	0.0131	0.29637	332195
6:26182061	G	A	0.08	0.0134254	0.0131	0.305437	327012
6:26182091	T	C	0.081	0.0374631	0.0135	0.0055194	333124
6:26182626	A	C	0.08	0.0154928	0.0133	0.24407	327012
6:26182633	A	C	0.08	0.0374067	0.0135	0.0055907	327012
6:26183710	T	C	0.048	0.0374067	0.0135	0.0055907	336091
6:26183816	A	G	0.048	-0.038568	0.0169	0.0224817	336091
6:26184041	G	A	0.079	-0.0386694	0.0169	0.0221298	325946
6:26184102	A	G	0.353	0.0392699	0.0136	0.0038832	285588
6:26184800	C	T	0.048	0.00845321	0.0109	0.43803	336091
6:26184858	C	G	0.079	-0.041169	0.0169	0.0148491	335748
6:26184942	T	C	0.127	0.0373118	0.0134	0.00536164	332995
6:26185226	G	A	0.13	0.00784488	0.0109	0.471701	332506
6:26185387	C	T	0.049	0.00602629	0.0108	0.576851	329579
6:26186075	G	A	0.127	-0.0421889	0.0169	0.0125467	332995
6:26186200	G	A	0.353	0.00794569	0.0109	0.466024	265786
6:26186976	A	T	0.079	0.00794569	0.0109	0.466024	335748
6:26187334	T	G	0.079	0.0371954	0.0134	0.00550693	335748
6:26187783	A	C	0.615	0.0371954	0.0134	0.00550693	296810
6:26188864	G	A	0.139	-0.0419413	0.0169	0.0130744	332440
6:26189312	G	C	0.145	0.00199478	0.0105	0.849325	327121
6:26189313	G	C	0.048	0.00070063	0.0104	0.946288	336091
6:26189615	G	A	0.611	-0.0406719	0.0169	0.0161009	303315
6:26190609	G	C	0.142	0.00118184	0.0105	0.910383	320422
6:26190747	A	G	0.092	0.00268455	0.0106	0.800067	330746
6:26191306	G	C	0.079	0.0244252	0.0126	0.0525611	335748
6:26191418	A	G	0.079	0.0371325	0.0134	0.005587	335748
6:26191557	T	C	0.048	0.0373335	0.0134	0.00533483	336091
6:26191678	T	A	0.14	-0.0404689	0.0169	0.0166381	330449
6:26191843	T	C	0.143	0.00122156	0.0105	0.907383	324649
6:26191958	T	C	0.14	0.000813299	0.0105	0.93826	330449
6:26192093	T	C	0.092	0.00112151	0.0105	0.914939	330746
6:26192502	A	C	0.14	0.0244611	0.0126	0.0522145	330449
6:26192946	G	C	0.139	0.00122156	0.0105	0.907383	332440
6:26194092	C	T	0.092	0.0143838	0.0105	0.170723	330746
6:26194121	T	C	0.14	0.0240287	0.0126	0.0565153	330449
6:26194353	A	G	0.092	0.000995122	0.0105	0.924495	330746
6:26194402	G	A	0.048	0.0240287	0.0126	0.0565153	336091
6:26194869	G	A	0.14	-0.0404689	0.0169	0.0166381	330449
6:26194965	A	T	0.145	0.000895087	0.0105	0.932065	320920
6:26195080	C	G	0.142	0.00103946	0.0105	0.921141	326554
6:26195408	C	G	0.14	0.00093831	0.0105	0.928793	330449
6:26195502	A	G	0.14	0.000795062	0.0105	0.939642	330449
6:26196430	G	A	0.14	0.000795062	0.0105	0.939642	330449
6:26196512	G	A	0.048	0.00144562	0.0105	0.890494	336091
6:26196567	A	T	0.048	-0.0405009	0.0169	0.0165523	336091
6:26196593	G	A	0.194	-0.0405009	0.0169	0.0165523	338716
6:2619713	A	G	0.117	0.00270365	0.0114	0.812531	326703
6:26197807	A	G	0.092	0.00144562	0.0105	0.890494	330746
6:26198449	G	C	0.14	0.0247783	0.0126	0.0492373	330449
6:26198494	T	C	0.141	0.00123265	0.0105	0.906547	322319
6:26198845	C	G	0.572	0.00385104	0.0106	0.716376	302170
6:26199014	A	G	0.048	0.037708	0.0134	0.00489247	336091
6:26199222	A	G	0.092	-0.0403994	0.0169	0.0168255	330746
6:26199454	T	C	0.048	0.0246825	0.0126	0.0501208	340104
6:26199678	C	T	0.048	-0.0395504	0.0168	0.0185631	336091
6:26199822	G	A	0.143	-0.0403994	0.0169	0.0168255	324649
6:26200050	G	C	0.027	0.000687633	0.0105	0.947785	207012
6:26200083	G	A	0.572	-0.0904927	0.0284	0.00144074	302170
6:26200518	A	G	0.048	0.000387618	0.0105	0.970552	336091
6:26200677	G	A	0.392	-0.0405009	0.0169	0.0165523	294860
6:26201295	T	C	0.048	0.000901728	0.0105	0.931563	336091
6:26201696	G	A	0.027	-0.0403994	0.0169	0.0168255	214498
6:26202018	A	G	0.048	-0.0969167	0.0279	0.000513308	336091
6:26202227	C	G	0.079	-0.0405009	0.0169	0.0165523	335748
6:26202263	C	G	0.048	0.0379219	0.0134	0.00465483	336091
6:26202337	A	G	0.142	-0.0405009	0.0169	0.0165523	326554
6:26202605	A	G	0.14	0.000898144	0.0105	0.931834	330449
6:26202768	T	C	0.14	0.000908919	0.0105	0.931018	330449
6:26203910	G	T	0.148	0.000908919	0.0105	0.931018	327894
6:26203970	A	G	0.051	-0.0015576	0.0103	0.8798	328895
6:26204506	G	A	0.145	-0.0427015	0.0166	0.0101002	333504
6:26205293	A	G	0.615	0.000435807	0.0103	0.96625	304474
6:26205384	A	G	0.045	0.000968554	0.0104	0.9258	329509
6:26205500	T	C	0.145	-0.0286572	0.0176	0.103472	327121
6:26205604	T	C	0.145	0.000968554	0.0104	0.9258	327121
6:26205718	C	T	0.145	0.000769095	0.0104	0.941049	327121
6:26206299	A	T	0.079	0.000769095	0.0104	0.941049	330792
6:26206694	C	G	0.145	0.0391008	0.0135	0.00377522	327121
6:26206884	G	A	0.147	0.000868819	0.0104	0.933422	329738
6:26207175	A	C	0.357	1.67366e-05	0.0103	0.998704	284145
6:26207303	A	G	0.147	0.000216298	0.0103	0.983246	329738
6:26207435	G	A	0.147	0.000316093	0.0103	0.975518	329738
6:26207546	C	A	0.145	0.000353889	0.0103	0.972592	327121
6:26207928	A	G	0.145	0.000906711	0.0104	0.930525	327121
6:26208269	A	G	0.07	0.000906711	0.0104	0.930525	334158
6:26208523	T	C	0.07	0.0385215	0.0142	0.00667204	334158
6:26208641	G	C	0.083	0.0388554	0.0142	0.00621344	325804
6:26208917	G	A	0.083	0.0253524	0.0133	0.056625	325804
6:26208956	A	G	0.083	0.0252545	0.0133	0.0575865	325803
6:26208962	G	A	0.135	0.0248532	0.0133	0.0616708	328088
6:26209784	T	A	0.135	-0.00192279	0.0107	0.857388	328088
6:26210044	T	C	0.044	-0.00158802	0.0107	0.882017	336645
6:26210465	G	C	0.135	-0.031745	0.0176	0.0712797	328088
6:26210621	T	G	0.083	-0.00184259	0.0107	0.863277	330759
6:26210723	C	T	0.135	0.0239521	0.0132	0.0695928	328088
6:26210808	C	A	0.141	-0.00195125	0.0107	0.855301	328486
6:26211146	T	G	0.365	-0.00383582	0.0105	0.714875	288402
6:26213868	G	A	0.135	-0.00443791	0.0105	0.672545	328088
6:26214236	T	C	0.028	-0.00184259	0.0107	0.863277	207050
6:26214473	C	T	0.621	-0.0963569	0.0279	0.000553059	298597
6:26216165	T	C	0.083	0.0251049	0.0133	0.059082	325803
6:26216656	C	T	0.083	0.0250033	0.0133	0.0601163	325803
6:26217728	G	A	0.141	0.0251049	0.0133	0.059082	328486
6:26217845	A	G	0.07	-0.00384639	0.0105	0.714124	334158
6:26219384	A	G	0.135	0.03822	0.0142	0.00711209	328088
6:26219744	C	A	0.135	-0.000645936	0.0107	0.951863	328088
6:26220109	T	C	0.138	-0.000853378	0.0107	0.936432	322073
6:26220202	C	G	0.083	0.000639293	0.0107	0.952357	325803
6:26220401	A	T	0.045	0.0265731	0.0133	0.0457198	333285
6:26220402	A	C	0.045	-0.0296074	0.0175	0.0906748	333285
6:26221173	A	G	0.083	-0.0296074	0.0175	0.0906748	325803
6:26221566	T	A	0.138	0.0261117	0.0133	0.0496134	328179
6:26221826	T	C	0.141	-0.00112767	0.0106	0.915278	328486
6:26221937	C	A	0.135	-0.00258566	0.0105	0.805487	328088
6:26221979	G	A	0.07	-0.000520148	0.0107	0.961229	334158
6:26222026	A	T	0.07	0.0397533	0.0142	0.00511769	334158
6:26222823	A	G	0.07	0.0397533	0.0142	0.00511769	334158
6:26222888	A	C	0.134	0.0400504	0.0142	0.00479562	324070
6:26223694	G	C	0.083	0.00331559	0.0108	0.758844	325803
6:26224089	G	A	0.136	0.0272075	0.0133	0.0407888	332234
6:26224343	G	C	0.083	-0.001381	0.0106	0.896343	325803
6:26224377	G	A	0.083	0.0275121	0.0133	0.0385863	325803
6:26224403	G	T	0.07	0.0275121	0.0133	0.0385863	334158
6:26224434	C	T	0.136	0.0400504	0.0142	0.00479562	332234
6:26224661	G	C	0.027	-0.0013478	0.0106	0.898821	209958
6:26224975	G	A	0.136	-0.0954386	0.0282	0.000713484	332234
6:26225881	A	C	0.083	-0.00124905	0.0106	0.906198	325803
6:26226032	G	C	0.401	0.0274142	0.0133	0.0392829	292562
6:26228008	A	G	0.045	-0.0013478	0.0106	0.898821	333286
6:26228491	C	G	0.047	-0.0312797	0.0175	0.0738714	334909
6:26229148	A	G	0.136	-0.0336662	0.0171	0.0489779	326053
6:26229161	A	C	0.62	0.00108534	0.0107	0.919206	298291
6:26230485	A	G	0.136	0.0310433	0.0135	0.0214767	332234
6:26231443	C	T	0.136	-0.00102273	0.0106	0.923136	332234
6:26231608	A	G	0.083	-0.00102273	0.0106	0.923136	325804
6:26232351	A	G	0.07	0.0277653	0.0133	0.0368327	334158
6:26233387	G	A	0.365	0.0403016	0.0142	0.00453768	288401
6:26233819	G	C	0.138	-0.000841678	0.0106	0.936712	328179
6:26233882	G	C	0.072	-0.000146755	0.0106	0.988954	334944
6:26234127	C	T	0.136	0.0353051	0.014	0.0116757	332234
6:26234883	G	A	0.136	-0.000841678	0.0106	0.936712	332234
6:26234952	G	A	0.136	-0.000841678	0.0106	0.936712	326053
6:26235300	G	A	0.085	0.00121453	0.0107	0.909629	328642
6:26235699	A	C	0.136	0.0221899	0.0131	0.0902887	332234
6:26235737	A	G	0.136	-0.000573935	0.0106	0.95682	332234
6:26235966	C	T	0.136	-0.000573935	0.0106	0.95682	332234
6:26236920	A	G	0.07	-0.000475114	0.0106	0.964249	334158
6:26237068	G	A	0.369	0.0399646	0.0142	0.00488667	273418
6:2623930	A	G	0.171	-0.00950469	0.0098	0.332113	322185
6:26239404	G	A	0.349	-0.0016105	0.0106	0.879239	280209
6:26240027	C	G	0.092	-0.000139742	0.0102	0.989069	330746
6:26240412	A	G	0.048	0.0105724	0.0126	0.401422	332149
6:26240474	T	C	0.084	-0.0432757	0.017	0.010908	322279
6:26240624	G	A	0.168	0.0392137	0.0133	0.0031942	326755
6:26240649	T	C	0.121	-0.0185104	0.00980001	0.0589166	322980
6:26240752	T	C	0.048	-0.0086101	0.0113	0.446087	332149
6:26241353	C	T	0.048	-0.0434775	0.017	0.0105426	332149
6:26241361	G	C	0.121	-0.0430839	0.017	0.0112657	322980
6:26241417	G	C	0.048	-0.00820695	0.0113	0.467669	328276
6:2624262	G	T	0.116	0.00530404	0.0114	0.64174	329147
6:26242777	C	G	0.172	-0.0423503	0.0171	0.013263	327345
6:26242930	A	G	0.121	-0.020622	0.0097	0.0335047	322980
6:26245566	A	C	0.058	-0.00792977	0.0113	0.482836	313611
6:26246664	T	C	0.067	-0.0187753	0.016	0.240612	307751
6:26247198	G	A	0.11	-0.0285639	0.0151	0.0585371	332974
6:26248840	G	A	0.106	-0.0174221	0.0116	0.133122	326868
6:26250029	T	C	0.11	0.00215473	0.0119	0.856313	327306
6:26250033	T	A	0.109	-0.0184968	0.0117	0.113896	318941
6:26250254	G	C	0.176	-0.0152208	0.0119	0.200877	328190
6:26251601	C	T	0.108	-0.0209773	0.00960001	0.028879	332620
6:26252998	A	T	0.132	-0.0138064	0.0117	0.237988	316393
6:26254160	T	G	0.177	-0.0141742	0.011	0.197551	320031
6:26255451	G	A	0.675	-0.0214745	0.0097	0.0268378	304756
6:26255739	A	G	0.11	-0.00611318	0.00809999	0.45042	327306
6:26256324	A	T	0.128	-0.0144722	0.0117	0.216109	324784
6:26256526	G	C	0.675	-0.011525	0.011	0.294765	304756
6:26257950	T	C	0.11	-0.00616464	0.00809999	0.446616	327306
6:26259578	T	A	0.113	-0.0148656	0.0117	0.203884	330911
6:26259807	A	G	0.426	-0.00944423	0.0115	0.411511	280257
6:26260897	T	C	0.131	-0.0349042	0.0109	0.00136372	324313
6:26261527	T	C	0.026	-0.0351149	0.0109	0.001275	201763
6:26262063	T	G	0.385	-0.0879548	0.0293	0.00268327	289415
6:26262643	C	T	0.131	-0.0334434	0.011	0.00236336	330347
6:26262916	C	T	0.598	-0.0352923	0.0108	0.00108383	307713
6:26263626	T	A	0.131	-0.100465	0.0205	9.54801e-07	330347
6:26263912	T	C	0.135	-0.0354904	0.0108	0.00101567	322041
6:26264000	A	G	0.131	-0.0358343	0.0108	0.000906686	330347
6:26265200	A	G	0.417	-0.0354904	0.0108	0.00101567	289054
6:26267568	T	C	0.598	-0.0355842	0.0108	0.000984802	315865
6:26267679	C	T	0.131	-0.0355842	0.0108	0.000984802	330347
6:26267800	T	C	0.144	-0.0356832	0.0108	0.000953156	329007
6:26267836	G	C	0.028	-0.046239	0.0104	8.7462e-06	312776
6:26268140	C	T	0.128	-0.0952171	0.0227	2.73369e-05	330773
6:2626824	C	T	0.117	0.00409839	0.0114	0.719215	326703
6:26268987	T	G	0.144	-0.0334347	0.0109	0.00215923	329008
6:26270609	A	G	0.044	-0.0461098	0.0104	9.26557e-06	301421
6:26271787	T	A	0.036	-0.0900329	0.0186	1.29521e-06	303717
6:26272829	C	T	0.453	-0.0849458	0.0204	3.12701e-05	298519
6:26275400	T	C	0.036	-0.0888109	0.0205	1.47597e-05	306717
6:26275649	C	T	0.385	-0.0838661	0.0203	3.60654e-05	296791
6:26283185	A	G	0.453	-0.0864756	0.0225	0.00012136	298519
6:26285867	T	C	0.662	-0.0854059	0.0186	4.39618e-06	306267
6:26286468	C	T	0.386	-0.0848527	0.0186	5.06746e-06	296504
6:26288055	A	G	0.385	-0.0874995	0.0224	9.37472e-05	296791
6:26291527	A	G	0.453	-0.00527989	0.0294	0.857476	298519
6:26294567	T	C	0.036	-0.0833588	0.0201	3.36558e-05	312851
6:26295686	A	G	0.417	-0.0835618	0.0201	3.22021e-05	296516
6:26297392	A	G	0.417	-0.0885705	0.0202	1.16155e-05	296516
6:26298538	A	G	0.417	-0.0836633	0.0201	3.1498e-05	296516
6:26300215	G	A	0.036	-0.0802476	0.02	6.01088e-05	315987
6:26301259	A	C	0.036	-0.0807561	0.02	5.39537e-05	315987
6:26301919	T	A	0.418	-0.0818499	0.02	4.26751e-05	288865
6:26302407	G	A	0.178	0.0393338	0.00979999	5.97857e-05	332178
6:26302572	C	A	0.653	0.0335852	0.00949999	0.000407328	310147
6:26303178	G	T	0.417	0.0394333	0.00979999	5.72639e-05	296517
6:26303484	T	A	0.036	-0.084144	0.0198	2.14055e-05	315987
6:26303514	C	T	0.036	-0.0833382	0.02	3.0875e-05	315987
6:26303926	G	A	0.166	-0.0824341	0.02	3.76079e-05	329901
6:26304207	A	C	0.036	0.0394333	0.00979999	5.72639e-05	315987
6:26304912	G	T	0.036	-0.0833382	0.02	3.0875e-05	315987
6:26305407	C	G	0.534	-0.0821393	0.02	4.00892e-05	313371
6:26307651	C	T	0.701	-0.0813879	0.0205	7.18302e-05	326994
6:26308958	C	T	0.035	-0.0851376	0.0208	4.25544e-05	312071
6:26309380	A	G	0.536	-0.0874595	0.0204	1.80914e-05	305351
6:26312170	C	G	0.117	-0.081392	0.0205	7.17699e-05	271654
6:26313305	C	T	0.701	-0.0387714	0.0125018	0.00192695	318970
6:26313820	T	A	0.036	-0.038869	0.0125018	0.00187678	315987
6:26314233	C	G	0.103	-0.0823363	0.02	3.84138e-05	298976
6:26314619	C	T	0.701	-0.0827429	0.02	3.51654e-05	318970
6:26315482	T	C	0.036	-0.0867919	0.0223	9.94158e-05	315987
6:26315722	C	A	0.036	-0.0828445	0.02	3.43952e-05	315987
6:26316409	T	C	0.036	-0.0826098	0.02	3.61988e-05	315987
6:26316982	G	A	0.153	-0.0826412	0.02	3.5952e-05	274661
6:26317384	T	C	0.417	-0.0472633	0.0111012	2.0672e-05	296517
6:26318262	T	C	0.074	-0.083572	0.0201	3.21308e-05	284399
6:26319486	T	C	0.111	0.0396214	0.00989999	6.27642e-05	284411
6:2632108	T	G	0.538	0.0031951	0.00749999	0.670098	313735
6:26321401	A	G	0.028	-0.0838668	0.0201	3.01303e-05	324097
6:26321408	A	C	0.036	-0.0890161	0.0223	6.55863e-05	312851
6:26321953	T	C	0.036	-0.0843646	0.0201	2.70177e-05	312851
6:26322115	T	C	0.117	-0.0837651	0.0201	3.08063e-05	271654
6:26322153	G	A	0.117	-0.0388279	0.0125018	0.00189773	271654
6:26322473	A	G	0.385	-0.0389264	0.0125018	0.00184783	296793
6:26322768	G	C	0.417	-0.0388279	0.0125018	0.00189773	296517
6:26323033	G	A	0.036	-0.038813	0.0125018	0.00190543	312851
6:26323125	T	A	0.036	-0.0838668	0.0201	3.01303e-05	312851
6:26323132	G	C	0.385	-0.0836635	0.0201	3.14968e-05	296794
6:26323505	G	A	0.701	-0.0836635	0.0201	3.14968e-05	318970
6:26325228	T	C	0.534	-0.0827686	0.0201	3.82438e-05	313371
6:26325463	C	T	0.534	-0.0833687	0.0201	3.35836e-05	313371
6:26327953	A	G	0.701	-0.0389114	0.0125018	0.00185534	318970
6:26327965	G	T	0.417	-0.0390521	0.0125018	0.0017858	296517
6:26330492	G	T	0.453	-0.0880947	0.0205	1.72885e-05	298520
6:26331969	G	A	0.453	-0.0847776	0.0204	3.24197e-05	298520
6:26342749	C	T	0.249	-0.0820502	0.0211	0.000100808	324618
6:26343057	G	C	0.125	-0.0176417	0.00850058	0.0379535	331378
6:26343070	A	G	0.088	-0.028845	0.011001	0.00874095	328436
6:26344975	C	G	0.346	0.0207175	0.0129	0.108273	335577
6:26345141	A	G	0.346	-0.00741749	0.00760031	0.329092	326917
6:26346675	C	A	0.108	-0.00658185	0.00770032	0.39269	321534
6:26348457	G	T	0.118	-0.00611265	0.0119	0.607483	313215
6:26350121	C	T	0.149	-0.00928346	0.0116	0.423537	319835
6:26350565	G	A	0.346	0.0179886	0.0104	0.0836881	335575
6:26350798	G	C	0.117	-0.00895795	0.00760033	0.238547	315535
6:26350810	A	T	0.197	-0.0104896	0.0116	0.365847	342297
6:26351593	C	T	0.106	-0.0260697	0.0090004	0.00377345	321443
6:26351597	G	A	0.106	-0.00456004	0.012	0.703943	321443
6:26351937	T	A	0.116	-0.00447465	0.012	0.709232	317895
6:26352253	C	G	0.116	-0.00715274	0.0116	0.537488	317895
6:26352566	C	T	0.351	-0.00715274	0.0116	0.537488	333341
6:26353927	G	A	0.104	-0.0109288	0.00760036	0.150454	332410
6:26354100	T	G	0.088	-0.00900685	0.0119	0.449123	349722
6:26354219	G	C	0.246	-0.0555873	0.0125013	8.7266e-06	335105
6:26354247	A	G	0.088	-0.0125755	0.0084006	0.134399	349722
6:26354572	A	G	0.103	-0.055983	0.0125013	7.52799e-06	324272
6:26354780	C	A	0.088	-0.0140901	0.0121	0.244234	349724
6:26355094	A	G	0.088	-0.0541894	0.0125012	1.45942e-05	349725
6:26355283	C	A	0.248	-0.0540226	0.0125012	1.5505e-05	333288
6:26355758	G	T	0.248	-0.0108017	0.00840058	0.198504	333288
6:26356347	A	C	0.088	-0.0109055	0.00840059	0.194226	349725
6:26356822	G	A	0.248	-0.0540903	0.0125012	1.51292e-05	333288
6:26356853	T	C	0.088	-0.0108017	0.00840058	0.198504	349725
6:26356951	C	T	0.088	-0.0537929	0.0125012	1.6849e-05	349724
6:26357011	T	C	0.088	-0.0541218	0.0125012	1.49573e-05	349725
6:26357234	C	T	0.104	-0.0540226	0.0125012	1.5505e-05	326893
6:26357278	G	A	0.088	-0.0131489	0.012	0.27319	355389
6:26357635	G	A	0.088	-0.0538918	0.0124012	1.38834e-05	349725
6:26358254	A	G	0.107	-0.0536974	0.0125012	1.744e-05	324176
6:26358775	C	T	0.088	-0.00556215	0.0119	0.640208	349724
6:26359241	T	A	0.088	-0.0542025	0.0125012	1.45247e-05	349725
6:26359306	C	T	0.35	-0.0535141	0.0125012	1.86292e-05	342739
6:26359866	A	G	0.115	-0.0110704	0.00750035	0.139948	320297
6:26360311	A	G	0.088	-0.00841883	0.0116	0.467985	349725
6:26360486	C	A	0.351	-0.0538061	0.0125012	1.6769e-05	333341
6:26360597	G	A	0.212	-0.0103365	0.00760036	0.173831	339019
6:26361011	A	G	0.088	-0.0339853	0.00880058	0.000112596	349725
6:26361369	G	A	0.092	-0.0539052	0.0125012	1.61787e-05	336058
6:26361430	T	C	0.243	0.0215572	0.0125	0.0846049	337900
6:26361500	A	G	0.088	-0.0148372	0.00840057	0.0773611	349725
6:26361510	C	G	0.107	-0.0540043	0.0125012	1.56083e-05	324176
6:26361946	G	C	0.243	-0.00524431	0.0119	0.659431	337900
6:26361985	G	A	0.088	-0.0148372	0.00840057	0.0773611	349725
6:26362119	T	A	0.088	-0.0540043	0.0125012	1.56083e-05	349725
6:26362486	C	T	0.088	-0.0540043	0.0125012	1.56083e-05	349725
6:26362643	C	T	0.088	-0.0540043	0.0125012	1.56083e-05	349725
6:26362705	T	C	0.088	-0.0540043	0.0125012	1.56083e-05	349724
6:26362854	C	T	0.088	-0.0541034	0.0125012	1.50572e-05	349724
6:26363688	T	C	0.243	-0.0541034	0.0125012	1.50572e-05	337900
6:26363755	C	G	0.088	-0.0149315	0.00840058	0.0754958	349724
6:26364056	T	C	0.336	-0.0542025	0.0125012	1.45247e-05	331562
6:26364628	C	A	0.088	-0.0127448	0.00770048	0.0979122	349724
6:26364930	C	T	0.088	-0.0543677	0.0125012	1.3677e-05	349724
6:26365147	T	C	0.336	-0.0543677	0.0125012	1.3677e-05	331562
6:26365346	C	G	0.336	-0.0129444	0.00770049	0.092766	331562
6:26365586	C	T	0.088	-0.0127304	0.00770048	0.0982914	349724
6:26365595	C	T	0.107	-0.0544667	0.0125012	1.31913e-05	324176
6:26365679	G	T	0.097	-0.00529205	0.0119	0.656529	353563
6:26365766	C	T	0.088	-0.0588691	0.0119012	7.55693e-07	349724
6:26365913	T	G	0.088	-0.0546648	0.0125012	1.2269e-05	349723
6:26366511	A	T	0.088	-0.0547638	0.0125012	1.18314e-05	349723
6:26366836	C	A	0.088	-0.0550742	0.0125012	1.0554e-05	349723
6:26367218	T	C	0.336	-0.0548671	0.0125012	1.1391e-05	331561
6:26367445	A	C	0.336	-0.0132986	0.00770049	0.0841702	331562
6:26367471	T	C	0.115	-0.0132036	0.00770049	0.0864102	320297
6:26367654	C	G	0.088	-0.00813977	0.0116	0.482863	355387
6:26367689	C	T	0.088	-0.055576	0.0124012	7.41245e-06	349723
6:26367833	G	A	0.088	-0.0550742	0.0125012	1.0554e-05	355387
6:26368279	A	G	0.088	-0.055576	0.0124012	7.41245e-06	344190
6:26369384	A	G	0.107	-0.0571717	0.0126013	5.70706e-06	324176
6:26369549	T	C	0.088	-0.00541092	0.0119	0.649325	349723
6:26369587	G	A	0.088	-0.0555684	0.0125012	8.78815e-06	355387
6:26370365	C	G	0.088	-0.0560622	0.0124012	6.16362e-06	355387
6:26370474	T	C	0.088	-0.0560622	0.0124012	6.16362e-06	355387
6:26370572	T	C	0.09	-0.0560622	0.0124012	6.16362e-06	348257
6:26370605	C	T	0.351	-0.0518665	0.0124012	2.88461e-05	342289
6:26370657	G	A	0.088	-0.0116921	0.00750036	0.119028	355387
6:26370659	T	C	0.088	-0.0561612	0.0124012	5.93528e-06	355388
6:26370707	C	T	0.211	-0.0548895	0.0124012	9.59326e-06	340193
6:26370748	A	G	0.107	-0.035163	0.00880059	6.45498e-05	324176
6:26370920	C	T	0.115	-0.00541092	0.0119	0.649325	320297
6:26371000	C	G	0.088	-0.00804026	0.0116	0.48823	355387
6:26371364	T	C	0.108	-0.0560622	0.0124012	6.16362e-06	338380
6:26371679	G	A	0.088	-0.00147303	0.0116	0.898952	355387
6:26371901	C	T	0.108	-0.0560874	0.0124012	6.10477e-06	338380
6:26371981	A	G	0.123	-0.00147303	0.0116	0.898952	318455
6:26372427	G	A	0.087	-0.0168875	0.0113	0.135054	359076
6:26372584	A	G	0.087	-0.0574922	0.0124013	3.55235e-06	359076
6:26372786	G	A	0.087	-0.0574922	0.0124013	3.55235e-06	359076
6:26372827	T	C	0.087	-0.0573844	0.0124013	3.70468e-06	359076
6:26373086	T	C	0.088	-0.0574922	0.0124013	3.55235e-06	349720
6:26373121	A	G	0.087	-0.0566251	0.0125013	5.91132e-06	359075
6:26373150	T	C	0.087	-0.0572441	0.0124013	3.9125e-06	353353
6:26373507	A	G	0.087	-0.0569851	0.0125013	5.15595e-06	353353
6:26373678	A	G	0.087	-0.0569851	0.0125013	5.15595e-06	347763
6:26373740	T	G	0.087	-0.0590715	0.0126014	2.76282e-06	353353
6:26374274	G	C	0.087	-0.0570839	0.0125013	4.9655e-06	353353
6:26374410	G	A	0.245	-0.0569851	0.0125013	5.15595e-06	328170
6:26374903	G	A	0.243	-0.00882256	0.00850058	0.299327	337897
6:26374978	C	T	0.087	-0.0169142	0.00840062	0.0440676	353353
6:26375143	C	G	0.242	-0.0570839	0.0125013	4.9655e-06	338846
6:26375159	G	A	0.087	-0.0166189	0.00840061	0.0478951	353352
6:26375243	C	T	0.087	-0.0575866	0.0125013	4.09606e-06	347763
6:26375256	G	A	0.087	-0.0590074	0.0126014	2.83234e-06	359076
6:26375642	G	C	0.234	-0.0575546	0.0124013	3.46689e-06	308891
6:26375645	A	G	0.087	-0.0165217	0.0089008	0.0634245	347767
6:26375658	A	G	0.087	-0.0558186	0.0126013	9.44121e-06	347767
6:26375854	G	C	0.088	-0.0557148	0.0126013	9.80827e-06	355385
6:26375881	A	G	0.123	-0.0597507	0.0124013	1.44922e-06	318455
6:26376103	G	A	0.087	-0.0163664	0.0113	0.147518	353352
6:26376314	G	A	0.087	-0.0575866	0.0125013	4.09606e-06	353352
6:26376368	G	A	0.087	-0.057784	0.0125013	3.79623e-06	353352
6:26376628	C	T	0.349	-0.0575866	0.0125013	4.09606e-06	325593
6:26376832	C	T	0.253	-0.0111186	0.0077004	0.148766	336854
6:26376868	G	A	0.152	-0.0284845	0.00830067	0.000600055	333560
6:26377028	A	G	0.095	0.00121791	0.0101006	0.904025	348393
6:26377385	G	C	0.095	-0.0578506	0.0121013	1.74848e-06	348392
6:26377546	G	A	0.095	-0.0582548	0.0121014	1.48006e-06	348392
6:26377573	A	T	0.095	-0.0583536	0.0121014	1.42076e-06	348392
6:26377591	T	G	0.095	-0.0583541	0.0121014	1.42047e-06	348393
6:26377927	C	T	0.094	-0.058156	0.0121013	1.54175e-06	345969
6:26377939	A	G	0.094	-0.057878	0.0122013	2.09978e-06	345969
6:26377941	G	C	0.125	-0.0578427	0.0122013	2.13e-06	319710
6:26378149	A	G	0.123	-0.0260505	0.0112	0.0200216	318455
6:26378288	A	T	0.095	-0.0359841	0.0113	0.00145034	348392
6:26378857	A	G	0.11	-0.0581632	0.0121014	1.53718e-06	321783
6:26379298	T	C	0.16	-0.00982388	0.0118	0.405108	301748
6:26379309	C	A	0.206	-0.0145442	0.0104	0.161969	303505
6:26379675	C	T	0.204	-0.0266726	0.00820058	0.00114382	305711
6:26380457	A	G	0.147	-0.023992	0.00820054	0.00343726	305545
6:26380545	G	A	0.202	0.00835263	0.0107	0.435026	307964
6:26380922	C	G	0.202	0.0171559	0.0176	0.329678	307964
6:26381125	T	A	0.202	0.00835069	0.0107	0.435132	307964
6:26381357	C	A	0.202	0.00970734	0.0107	0.364286	307964
6:26381660	A	G	0.151	-0.0271529	0.00760039	0.000353504	298852
6:26382181	C	T	0.202	0.00838079	0.0107	0.43348	307964
6:26383250	T	A	0.187	0.0177406	0.0175	0.310703	294377
6:26383459	A	G	0.136	0.00797579	0.0113	0.480298	292348
6:26384669	T	C	0.11	0.00531665	0.0113	0.637997	321783
6:26385113	G	A	0.202	-0.0198357	0.0118	0.0927633	307964
6:26386762	A	G	0.202	0.00484268	0.00959999	0.613948	301514
6:26389072	A	G	0.202	0.0185773	0.0176	0.291185	307964
6:26390039	A	C	0.205	0.00977014	0.00949999	0.303744	304602
6:26390830	C	T	0.406	0.00888968	0.00939999	0.344295	314865
6:26390963	T	C	0.11	-0.026845	0.00760039	0.000412337	327307
6:26391153	G	C	0.209	-0.0190014	0.0117	0.104365	293994
6:26391190	A	G	0.291	-0.0165534	0.00950001	0.0814284	316146
6:26391391	G	T	0.056	-0.0231991	0.00820051	0.00466962	304771
6:26391395	G	A	0.182	-0.00758691	0.0165001	0.645653	340626
6:26396500	G	A	0.229	-0.0193968	0.00930044	0.037017	287244
6:26396727	T	G	0.411	-0.030807	0.00930003	0.000924415	313674
6:26397573	C	T	0.411	-0.0283446	0.0076004	0.000191966	313674
6:26399586	T	C	0.102	-0.0285634	0.0076004	0.000171181	247855
6:26399615	C	A	0.407	0.0191529	0.0139001	0.168235	314621
6:26401438	T	C	0.142	-0.0262125	0.00760039	0.000563021	332864
6:26404374	G	A	0.193	0.0216498	0.0104	0.0373686	340051
6:26404694	T	C	0.409	-0.0472046	0.00910053	2.1369e-07	314143
6:26404958	A	G	0.24	-0.0282492	0.00760038	0.000201749	349043
6:26405835	A	G	0.146	-0.0155393	0.00830046	0.0611921	325261
6:26406053	T	C	0.093	0.0127332	0.0104	0.220822	254298
6:26406779	G	A	0.145	0.0338802	0.0143001	0.0178247	327120
6:26407408	C	T	0.146	0.0195649	0.0104	0.0599392	325260
6:26408949	G	C	0.145	0.0198991	0.0104	0.0557002	327120
6:26409427	C	T	0.145	0.0201626	0.0104	0.0525362	327120
6:26409729	A	G	0.109	0.0195996	0.0104	0.0594869	341515
6:26410227	A	G	0.145	-0.0102152	0.0115	0.374391	327120
6:26410418	G	A	0.145	0.0199394	0.0104	0.0552059	314892
6:26410524	A	G	0.145	0.023046	0.0106	0.0296942	327120
6:26411188	C	T	0.145	0.0198483	0.0104	0.0563286	327120
6:26411483	T	C	0.145	0.0200408	0.0104	0.0539802	327120
6:26411895	C	T	0.145	0.0198483	0.0104	0.0563286	327120
6:26411963	A	T	0.145	0.0199023	0.0104	0.0556609	327120
6:26411987	C	T	0.145	0.0198818	0.0104	0.0559139	327120
6:26412080	T	A	0.145	0.0199023	0.0104	0.0556609	327120
6:26412081	G	A	0.145	0.0198818	0.0104	0.0559139	327120
6:26412216	T	C	0.145	0.0198818	0.0104	0.0559139	327120
6:26412527	T	C	0.109	0.0197139	0.0104	0.0580177	335652
6:26413088	C	T	0.145	-0.0126641	0.0116	0.274949	327120
6:26413235	T	C	0.145	0.0195419	0.0104	0.0602403	327120
6:26413368	G	T	0.145	0.0195214	0.0104	0.0605107	327120
6:26413975	T	C	0.145	0.0196126	0.0104	0.059319	327120
6:26414179	C	T	0.145	0.0206147	0.0104	0.0474588	327120
6:26414373	C	G	0.145	0.0206147	0.0104	0.0474588	327120
6:26414417	T	A	0.072	0.0206147	0.0104	0.0474588	196031
6:26414425	T	C	0.413	-0.0208194	0.0183	0.255258	313227
6:26414483	T	C	0.145	-0.0196241	0.0076003	0.00982257	327120
6:26414678	C	G	0.105	0.0206147	0.0104	0.0474588	335222
6:26414806	G	A	0.145	-0.00189704	0.0118	0.872277	327120
6:26415062	A	C	0.145	0.0204222	0.0104	0.0495681	327120
6:26415798	A	G	0.145	0.0206394	0.0104	0.0471944	327120
6:26416399	T	C	0.145	0.0206394	0.0104	0.0471944	327120
6:26416616	A	C	0.145	0.0204837	0.0104	0.0488864	327120
6:26416654	G	C	0.145	0.020538	0.0104	0.0482903	327120
6:26416866	A	G	0.145	0.020538	0.0104	0.0482903	327120
6:26417126	G	T	0.145	0.0204366	0.0104	0.0494074	327120
6:26417192	C	A	0.145	0.0204366	0.0104	0.0494074	327120
6:26417809	A	C	0.145	0.0206599	0.0104	0.0469747	327120
6:26417851	T	C	0.146	0.020909	0.0104	0.0443805	331606
6:26418178	A	C	0.145	0.0188856	0.0103	0.0667211	327120
6:26418412	A	T	0.145	0.0207663	0.0104	0.0458519	327120
6:26419446	T	C	0.072	0.0207407	0.0104	0.0461194	196031
6:26420052	G	C	0.145	-0.0221623	0.0183	0.225875	327120
6:26420425	G	T	0.145	0.0209296	0.0104	0.0441719	327120
6:26420618	T	A	0.145	0.0211118	0.0104	0.0423591	327120
6:26421030	C	T	0.145	0.0211118	0.0104	0.0423591	327120
6:26421207	G	A	0.145	0.020909	0.0104	0.0443805	327120
6:26421276	A	C	0.145	0.020909	0.0104	0.0443805	327120
6:26421441	G	A	0.145	0.020909	0.0104	0.0443805	327120
6:26421876	G	A	0.144	0.020909	0.0104	0.0443805	329006
6:26422206	G	A	0.144	0.0224929	0.0104	0.0305586	322770
6:26422307	T	G	0.144	0.023318	0.0105	0.0263674	322770
6:26422354	T	C	0.144	0.023318	0.0105	0.0263674	322770
6:26422519	C	T	0.144	0.0232166	0.0105	0.0270287	322770
6:26423090	T	C	0.144	0.023318	0.0105	0.0263674	322770
6:26423154	C	T	0.144	0.023318	0.0105	0.0263674	322770
6:26423317	A	G	0.144	0.0232166	0.0105	0.0270287	322770
6:26423560	T	C	0.412	0.0232166	0.0105	0.0270287	313452
6:26423753	C	T	0.144	-0.0189813	0.00760031	0.0125093	322770
6:26423856	G	A	0.144	0.0232166	0.0105	0.0270287	322770
6:26423867	A	G	0.144	0.0229422	0.0105	0.028891	322770
6:26424080	G	T	0.144	0.023318	0.0105	0.0263674	322770
6:26424182	G	A	0.144	0.0230436	0.0105	0.0281906	322770
6:26424498	T	G	0.144	0.0234194	0.0105	0.0257201	322770
6:26424523	T	C	0.144	0.0228409	0.0105	0.0296063	322770
6:26424729	A	G	0.144	0.0231153	0.0105	0.0277041	322770
6:26424876	T	A	0.144	0.0234194	0.0105	0.0257201	322770
6:26424907	C	T	0.144	0.0230436	0.0105	0.0281906	322770
6:26425684	A	T	0.144	0.0230436	0.0105	0.0281906	322770
6:26425730	C	T	0.144	0.0230436	0.0105	0.0281906	322770
6:26426301	A	G	0.144	0.0230436	0.0105	0.0281906	322770
6:26426316	A	T	0.144	0.0230436	0.0105	0.0281906	322770
6:26426487	A	G	0.144	0.0230436	0.0105	0.0281906	322770
6:26427063	A	G	0.144	0.0230436	0.0105	0.0281906	322770
6:26427131	A	G	0.144	0.023145	0.0105	0.0275047	322770
6:2642862	C	T	0.249	0.00599795	0.00869999	0.490559	309907
6:26431982	T	C	0.09	0.023145	0.0105	0.0275047	348234
6:26440429	T	A	0.412	-0.0881258	0.0183	1.46746e-06	313452
6:26451553	G	A	0.416	-0.0874197	0.0183	1.77902e-06	320954
6:26461461	G	A	0.085	-0.0545564	0.0129001	2.34577e-05	338909
6:26462104	T	C	0.075	-0.0545564	0.0129001	2.34577e-05	296510
6:26474044	T	C	0.154	-0.0542564	0.0128001	2.24766e-05	343435
6:26501768	T	C	0.114	-0.0139709	0.0128	0.275062	340021
6:26517515	T	C	0.086	-0.0535539	0.0128001	2.86591e-05	340594
6:26519280	T	A	0.086	-0.0535539	0.0128001	2.86591e-05	340594
6:26529890	A	G	0.076	-0.0536469	0.0128001	2.7757e-05	292926
6:26544798	T	A	0.086	0.0017502	0.0178001	0.921674	335334
6:26566368	T	C	0.118	-0.0485074	0.0127	0.000133736	330062
6:26573631	G	C	0.119	-0.0493193	0.0128	0.000116646	339493
6:26577453	T	A	0.092	-0.0492078	0.0128	0.00012087	320490
6:26579560	T	C	0.119	-0.0504072	0.0128	8.21431e-05	339493
6:26656890	A	G	0.473	-0.000948337	0.0137	0.944813	321334
6:2671256	G	A	0.659	0.00080032	0.00789999	0.919307	312763
6:2676599	A	T	0.308	0.00230265	0.00809999	0.776197	313677
6:26840865	G	T	0.127	-0.018633	0.0153	0.223282	321047
6:26841207	C	T	0.065	-0.0410861	0.011101	0.000214649	308320
6:26849098	T	C	0.132	-0.0184924	0.0153	0.226796	334317
6:26851415	A	G	0.079	-0.057839	0.0107011	6.48204e-08	294703
6:26893329	G	C	0.176	-0.0304711	0.0108011	0.00478592	342232
6:26914643	G	C	0.3	-0.0514456	0.0110014	2.9214e-06	334641
6:26917173	A	G	0.3	-0.023869	0.00790051	0.00251778	334640
6:26935379	T	C	0.072	-0.0243666	0.00790052	0.00204115	287779
6:26946687	T	C	0.072	-0.0497407	0.0110014	6.14567e-06	287779
6:26961548	C	T	0.317	-0.0189116	0.00790049	0.0166781	324575
6:26961560	C	T	0.317	-0.024981	0.00790054	0.00156723	324575
6:26964601	A	C	0.316	-0.024981	0.00790054	0.00156723	325126
6:26967224	G	T	0.316	-0.0250562	0.00790053	0.00151676	325126
6:26967881	A	G	0.316	-0.0250701	0.00790053	0.00150762	325128
6:26970357	G	C	0.311	-0.0241327	0.00790051	0.00225381	327959
6:26970895	A	C	0.103	-0.0228964	0.0079005	0.00375433	280820
6:26985607	A	C	0.103	-0.0229149	0.00790049	0.00372638	280820
6:26995168	A	G	0.103	-0.0230957	0.0079005	0.00346319	280820
6:27004098	T	C	0.103	-0.0234428	0.0079005	0.00300466	280820
6:27007687	C	T	0.099	-0.023467	0.0079005	0.00297498	314620
6:27013435	A	G	0.077	-0.0107246	0.0079005	0.174635	310441
6:27017827	G	T	0.323	0.0131704	0.0141	0.350267	321371
6:27019575	A	G	0.319	-0.012931	0.00790051	0.101687	323491
6:27028454	T	C	0.146	0.0480046	0.0172002	0.00525549	307276
6:27030638	T	C	0.146	0.0190904	0.0104	0.066415	307276
6:27037574	G	C	0.05	0.0456904	0.0172002	0.0078982	315802
6:27038199	G	A	0.051	0.0469868	0.0171002	0.00600073	309936
6:27039233	C	T	0.151	0.0477049	0.0171002	0.00527514	335369
6:27042287	A	C	0.093	0.0463023	0.0170002	0.00645668	285214
6:27074929	A	G	0.226	0.00772306	0.00750035	0.303154	323741
6:27090404	T	C	0.227	0.00683165	0.00750037	0.362379	322731
6:27091425	A	C	0.132	-0.0641989	0.0279	0.0213896	316281
6:27114052	T	G	0.3	0.0543256	0.0181001	0.00268742	326329
6:27143883	C	T	0.133	0.0531905	0.0181001	0.0032961	314267
6:27153984	C	A	0.133	-0.0390849	0.0139	0.00492545	314269
6:27163456	A	G	0.093	-0.0360693	0.0114	0.00155627	285212
6:27164322	T	G	0.045	-0.0307264	0.0138	0.025977	308139
6:27170607	T	C	0.12	0.0572308	0.0182001	0.0016635	308695
6:27170625	T	C	0.12	-0.0377777	0.0116	0.00112715	308695
6:27171700	C	T	0.134	-0.0377777	0.0116	0.00112715	312279
6:27176628	A	G	0.094	-0.0353482	0.0137	0.00987526	286719
6:27191359	A	C	0.08	-0.0216217	0.0151	0.152172	327013
6:27198343	G	T	0.094	-0.049042	0.0194001	0.0114738	278346
6:27209589	A	C	0.082	-0.090957	0.0174001	1.71918e-07	324522
6:27213969	C	G	0.305	-0.0907151	0.0174001	1.85324e-07	307743
6:27215486	A	C	0.051	-0.00286809	0.00940003	0.760279	302814
6:27215625	A	G	0.051	-0.090072	0.0173001	1.92487e-07	302814
6:27216488	G	A	0.051	-0.0895763	0.0173001	2.24516e-07	302814
6:27217236	T	C	0.317	-0.0891827	0.0173001	2.53564e-07	308785
6:27219491	G	C	0.148	-0.00240021	0.00800034	0.764167	327789
6:27220890	G	A	0.446	-0.00736429	0.0147	0.61639	307323
6:27222974	T	C	0.055	0.0151825	0.00760037	0.0457596	302605
6:27223242	T	C	0.066	-0.0685575	0.0167001	4.03931e-05	300036
6:27224633	C	T	0.431	-0.0715659	0.0154	3.36594e-06	317945
6:27228307	C	T	0.051	0.00434548	0.00750038	0.562341	302814
6:27228921	T	G	0.051	-0.0913468	0.0173001	1.29083e-07	302815
6:27229265	A	G	0.094	-0.0920483	0.0173001	1.03375e-07	286715
6:27231150	G	A	0.151	-0.0758875	0.0159001	1.817e-06	322415
6:27236048	G	T	0.432	0.00623474	0.00790044	0.430016	317767
6:27237363	T	G	0.144	0.00429719	0.00750039	0.566692	328907
6:27238000	C	T	0.065	-0.0119938	0.0147	0.414552	329505
6:27239120	T	A	0.065	-0.0151102	0.0148	0.307274	329505
6:27240320	C	T	0.065	-0.0141812	0.0148	0.337966	329505
6:27240956	T	C	0.282	-0.0138064	0.0148	0.350888	330148
6:27241043	T	C	0.148	0.0298471	0.00810052	0.000229069	334261
6:27243134	T	C	0.149	0.00153105	0.00780039	0.844392	332408
6:27245173	G	A	0.453	-0.00635787	0.00730041	0.383813	323229
6:27248773	C	A	0.439	-0.00114985	0.00740042	0.876524	316592
6:27248931	C	T	0.205	0.00353454	0.0075005	0.637469	317907
6:27254475	A	G	0.166	0.00888819	0.00760054	0.242236	336637
6:27255017	A	G	0.456	0.00394226	0.00750049	0.599166	314315
6:27256102	C	A	0.235	0.00466499	0.00750049	0.533969	314991
6:27263641	T	A	0.14	-0.000844588	0.00750041	0.910343	324131
6:27270261	C	T	0.288	0.00406182	0.00760043	0.593052	318086
6:27273365	A	G	0.434	7.54829e-05	0.00760043	0.992076	317417
6:27276171	A	C	0.382	-0.0027392	0.00750043	0.714958	321647
6:27277665	A	G	0.063	-0.000358867	0.00760044	0.962341	272937
6:27278020	A	C	0.136	-0.0160785	0.0165	0.329831	325951
6:27279982	A	G	0.054	0.0114154	0.0087003	0.189495	331263
6:27283254	T	A	0.14	2.85171e-05	0.00760045	0.997006	324132
6:27287800	T	C	0.238	-0.00470412	0.00760045	0.535965	305329
6:27289776	C	T	0.288	0.0154448	0.0089003	0.0826848	318084
6:27295082	G	A	0.441	0.00611053	0.00760044	0.421414	316291
6:27296364	A	C	0.433	-0.000499677	0.00750042	0.946884	317592
6:27298037	G	A	0.21	0.0122107	0.0075004	0.103524	341424
6:27300740	A	G	0.214	-0.0602866	0.0261	0.0208974	336747
6:27306134	A	C	0.173	0.0192936	0.00770027	0.0122255	332666
6:27307956	T	C	0.173	-0.0283007	0.00960007	0.00319866	332664
6:27308175	A	G	0.26	-0.0259122	0.00960009	0.00695143	323098
6:27311754	T	C	0.174	0.0380171	0.0078002	1.0944e-06	331153
6:27322887	A	C	0.175	-0.0260972	0.00960008	0.00655924	336639
6:27342747	T	C	0.03	-0.0465552	0.0173001	0.00712288	255271
6:27343515	T	A	0.03	-0.072193	0.0243001	0.00296931	255271
6:27355812	G	A	0.027	-0.071743	0.0243001	0.00315336	254772
6:27357414	G	C	0.072	-0.0685489	0.0256	0.00741317	307836
6:27480526	T	C	0.068	0.0242251	0.0246	0.324742	287915
6:27508802	C	T	0.032	0.0373083	0.0235	0.11238	254249
6:27509493	C	A	0.069	0.0374779	0.0236	0.112275	287739
6:27517977	A	G	0.725	-0.0196231	0.00850015	0.020968	304498
6:27519138	G	A	0.73	-0.017948	0.00850015	0.0347304	308013
6:27519345	G	A	0.73	-0.0190561	0.00850014	0.0249704	308013
6:27520477	T	C	0.725	-0.0190561	0.00850014	0.0249704	304498
6:27520752	A	T	0.069	-0.018092	0.00850015	0.0333014	287740
6:27528643	A	G	0.592	0.0299885	0.00850016	0.000418716	322845
6:27573463	A	G	0.589	-0.000669068	0.0106003	0.949673	322120
6:27596026	G	A	0.177	-0.000318831	0.0110003	0.976878	320018
6:27601587	C	T	0.193	-0.0175773	0.0097002	0.0699773	312043
6:27606716	T	C	0.069	-0.012261	0.00950018	0.196839	287743
6:27622084	C	T	0.069	0.00403614	0.0106003	0.703384	287743
6:27745719	G	T	0.24	-0.0148653	0.0177	0.400994	325095
6:27748010	A	G	0.242	-0.0135629	0.0193	0.482218	323260
6:27767640	A	G	0.2	-0.0138004	0.0177	0.435578	316900
6:27773832	A	T	0.1	-0.0131063	0.0177	0.459015	344065
6:27790833	G	A	0.053	-0.0149249	0.0176	0.396435	278957
6:27792640	T	C	0.097	-0.0150257	0.0177	0.395931	341943
6:27804934	C	T	0.177	-0.0151265	0.0177	0.392769	326673
6:27806985	G	A	0.068	-0.0150257	0.0176	0.393252	291665
6:27825594	A	C	0.054	-0.0151985	0.0176	0.387835	277204
6:27828151	A	T	0.097	-0.0150977	0.0176	0.390988	341944
6:27833174	G	A	0.098	-0.0149249	0.0176	0.396433	350316
6:27834085	G	A	0.068	-0.0149249	0.0176	0.396433	291664
6:27834677	T	C	0.054	-0.0149249	0.0176	0.396433	267990
6:27835218	A	G	0.068	-0.0158211	0.0179	0.37677	291664
6:27837267	C	T	0.098	-0.0146891	0.0176	0.403937	344500
6:27845129	T	C	0.094	-0.0144875	0.0176	0.410419	340348
6:27849982	A	C	0.053	-0.0498909	0.0175	0.0043594	295411
6:27850714	T	A	0.094	-0.0480786	0.0172	0.00518562	340349
6:27854301	C	T	0.094	-0.0140036	0.0177	0.428846	340349
6:27866384	A	G	0.14	-0.018017	0.0175	0.303223	336767
6:27873931	A	G	0.067	-0.0121519	0.0178	0.494801	284677
6:27875641	A	G	0.053	-0.062243	0.0157	7.35433e-05	275831
6:27877446	A	T	0.107	-0.0118643	0.0178	0.505069	347012
6:27878269	G	C	0.055	-0.0614763	0.0156	8.1216e-05	292023
6:27878458	A	T	0.055	-0.0397349	0.017	0.0194211	292023
6:27878553	C	T	0.055	-0.0397349	0.017	0.0194211	292023
6:27878738	G	T	0.315	-0.0397349	0.017	0.0194211	309807
6:27884127	T	A	0.053	-0.0393434	0.017	0.0206503	341385
6:27886051	G	A	0.058	-0.0525757	0.016	0.00101627	334170
6:27886877	A	T	0.053	-0.0704563	0.0155	5.47857e-06	278957
6:27895213	G	A	0.421	-0.0138918	0.0177	0.432543	303473
6:27908756	C	T	0.053	-0.0138918	0.0177	0.432543	278957
6:27909287	A	C	0.053	-0.0114934	0.0177	0.516116	278957
6:27910708	T	A	0.421	-0.0137911	0.0177	0.435885	303472
6:27919149	G	A	0.053	-0.0135898	0.0177	0.442615	278957
6:27919243	T	A	0.421	-0.0136904	0.0177	0.439243	303472
6:27926520	T	C	0.053	-0.0112916	0.0177	0.523511	278957
6:27931334	A	C	0.053	-0.0139924	0.0177	0.429216	275832
6:27939475	T	C	0.053	-0.0150888	0.0178	0.396612	275832
6:27945640	T	C	0.053	-0.0151006	0.0178	0.396242	275832
6:27949830	G	A	0.053	-0.0151006	0.0178	0.396242	275832
6:27954826	A	G	0.053	-0.0150001	0.0178	0.399394	278957
6:27960435	A	G	0.426	-0.0140043	0.0177	0.428823	302525
6:27965503	T	C	0.226	-0.0128061	0.0177	0.469367	331253
6:27970031	T	G	0.216	-0.0152012	0.0177	0.390438	326962
6:27972433	T	A	0.216	-0.0154022	0.0181	0.394798	326962
6:27977737	C	T	0.215	-0.01408	0.0178	0.428937	335563
6:27980220	A	G	0.226	-0.0127098	0.0175	0.467672	331254
6:27986199	T	C	0.053	-0.0112992	0.0177	0.523232	282136
6:27986340	A	G	0.274	-0.0145028	0.0176	0.409927	327911
6:27998184	A	T	0.275	-0.011501	0.0177	0.515839	327169
6:28001033	C	T	0.274	-0.0114001	0.0177	0.519529	327910
6:28023008	A	T	0.215	-0.0292027	0.00890067	0.00103456	328062
6:28023751	G	C	0.215	-0.0320897	0.00890066	0.000311767	328061
6:28024486	G	C	0.215	-0.032629	0.00890067	0.000246463	328062
6:28024570	G	A	0.215	-0.0324317	0.00890066	0.000268707	328062
6:28025279	G	A	0.215	-0.0323283	0.00890066	0.000281099	328062
6:28025486	T	C	0.215	-0.0325821	0.00890067	0.000251589	328062
6:28026077	T	G	0.215	-0.0321931	0.00890066	0.000298109	328062
6:28026136	T	G	0.215	-0.0320897	0.00890066	0.000311767	328062
6:28027688	C	A	0.215	-0.0320897	0.00890066	0.000311767	328062
6:28028390	A	C	0.215	-0.0320897	0.00890066	0.000311767	328062
6:28028482	T	C	0.215	-0.0320897	0.00890066	0.000311767	328062
6:28029378	G	C	0.053	-0.0320897	0.00890066	0.000311767	275831
6:28029837	C	T	0.215	0.0884515	0.0178	6.72319e-07	328062
6:28030150	C	T	0.053	-0.0332387	0.00890066	0.000188158	275831
6:28030499	C	T	0.215	0.0878461	0.0178	8.00763e-07	328062
6:28033174	G	A	0.205	-0.0331353	0.00890066	0.000197033	347507
6:28033396	A	C	0.205	-0.0238221	0.00880059	0.00679207	347507
6:28033523	G	A	0.205	-0.0239256	0.0088006	0.00655512	347507
6:28034035	G	A	0.204	-0.0238221	0.00880059	0.00679207	340979
6:28034041	C	T	0.204	-0.0264988	0.00890059	0.00290898	340980
6:28034121	C	T	0.205	-0.026043	0.00890058	0.00343366	347508
6:28034737	G	A	0.205	-0.0232663	0.00880058	0.00820007	339743
6:28036251	A	G	0.436	-0.0267005	0.00890059	0.00270104	300824
6:28037032	A	T	0.212	0.0892492	0.0178	5.33078e-07	339019
6:28037893	T	G	0.205	-0.0321639	0.00880057	0.00025743	347506
6:28038174	T	C	0.048	-0.0326713	0.00880061	0.00020531	249873
6:28039015	C	T	0.205	0.0945931	0.0196	1.39175e-06	347505
6:28039586	A	G	0.203	-0.0329235	0.00880061	0.000183253	342223
6:28040819	A	T	0.438	-0.0344018	0.00890066	0.000111051	308479
6:28042698	T	G	0.052	0.0950786	0.0179	1.08634e-07	277710
6:28043828	G	A	0.112	0.0950786	0.0179	1.08634e-07	345322
6:28044337	C	T	0.205	-0.0286817	0.0113013	0.0111514	347506
6:28044482	G	A	0.205	-0.0320704	0.00880061	0.000268324	347505
6:28046169	A	C	0.205	-0.0324748	0.00880062	0.000224203	347505
6:28046789	G	A	0.207	-0.0321738	0.00880061	0.000256319	345017
6:28048535	G	A	0.205	-0.0371507	0.00880059	2.42808e-05	347506
6:28048538	G	A	0.204	-0.0319669	0.00880061	0.000280856	340978
6:28048996	G	T	0.439	-0.034707	0.00890061	9.64338e-05	308325
6:28050039	G	T	0.205	-0.0306676	0.00880058	0.00049264	347508
6:28050047	A	T	0.205	-0.0306676	0.00880058	0.00049264	347508
6:28050430	T	C	0.052	-0.0306676	0.00880058	0.00049264	277710
6:28050762	G	T	0.205	0.09518	0.0179	1.05306e-07	347508
6:28051772	G	A	0.205	-0.0307713	0.00880059	0.000471404	347508
6:28051803	A	T	0.205	-0.0307713	0.00880059	0.000471404	347508
6:28052823	C	A	0.112	-0.0307713	0.00880059	0.000471404	345322
6:28053097	A	G	0.205	-0.0285384	0.0113013	0.0115617	347507
6:28054198	G	A	0.075	-0.0308654	0.00880059	0.000452844	336872
6:28054404	A	G	0.205	-0.0129075	0.0137	0.346112	347507
6:28054707	C	T	0.205	-0.0308654	0.00880059	0.000452844	347507
6:28057594	T	A	0.205	-0.030969	0.00880059	0.000433219	347508
6:28147385	A	G	0.268	-0.0475613	0.0141	0.000743162	332502
6:28159960	C	T	0.201	-0.033295	0.0132	0.0116574	329779
6:28162087	T	C	0.287	-0.0358972	0.0134	0.00738642	326682
6:28187101	A	C	0.436	0.0321053	0.0158	0.0421553	308795
6:28196718	C	T	0.043	-0.0335395	0.018	0.0624196	328990
6:28197605	T	C	0.436	-0.0343715	0.018	0.0561941	308795
6:28203300	G	A	0.125	-0.0352949	0.0119	0.00301749	350225
6:28207200	T	C	0.178	-0.0772649	0.0147	1.47129e-07	339245
6:28221264	A	G	0.862	0.0592954	0.0167	0.00038431	340860
6:28225053	T	C	0.06	-0.0785065	0.0154	3.43572e-07	278868
6:28226878	A	G	0.537	0.0597423	0.0167	0.000347045	313610
6:28227633	T	C	0.059	0.0596418	0.0167	0.000355113	333139
6:28228342	G	A	0.862	-0.0783043	0.0154	3.68217e-07	340861
6:28231243	A	G	0.059	0.0760495	0.015	3.97869e-07	333140
6:28234597	T	C	0.14	-0.0802775	0.0154	1.8598e-07	336772
6:28248594	T	A	0.186	0.0578499	0.0167	0.000532059	314362
6:28255040	C	G	0.417	-0.0828502	0.0155	9.03287e-08	296527
6:28255749	G	A	0.173	-0.0682813	0.0147	3.40105e-06	325848
6:28265640	G	A	0.091	-0.0701863	0.0147	1.80088e-06	304336
6:28266149	C	T	0.442	-0.0509768	0.0132	0.000112522	307871
6:28271198	T	C	0.395	-0.0733409	0.0148	7.21586e-07	294063
6:28276744	A	G	0.061	-0.0657299	0.0143	4.29651e-06	274588
6:28277771	A	C	0.395	0.0586841	0.0167	0.000441377	294063
6:28282648	A	G	0.395	0.0584364	0.0167	0.000466668	294062
6:28288128	T	C	0.091	0.0586841	0.0167	0.000441377	304336
6:28288137	T	G	0.073	-0.0525082	0.0132	6.953e-05	316981
6:28288785	T	C	0.149	-0.066544	0.0143	3.26467e-06	332447
6:28291240	G	A	0.396	-0.072531	0.0147	8.0529e-07	293802
6:28299088	C	T	0.064	-0.0507931	0.0159	0.00140057	256378
6:28299687	T	C	0.147	-0.0292651	0.0169	0.0833329	336181
6:28300336	G	A	0.142	0.0586661	0.0167	0.000443172	326476
6:28302784	G	A	0.326	0.0586654	0.0167	0.000443234	311868
6:28303464	G	C	0.2	0.058509	0.0167	0.000459115	330994
6:28308034	G	C	0.199	-0.0628519	0.0147	1.90596e-05	332243
6:28309569	G	T	0.326	-0.0628769	0.0147	1.89149e-05	311868
6:28313020	G	A	0.07	0.0591115	0.0167	0.000400708	316096
6:28314547	C	G	0.054	-0.0597699	0.0146	4.24323e-05	331261
6:28315657	A	C	0.06	-0.0438735	0.0161	0.00642911	278868
6:28315875	C	T	0.445	0.0530877	0.0167	0.00147831	307449
6:28318481	G	A	0.07	-0.0652655	0.0148	1.03454e-05	316097
6:28320674	T	C	0.327	-0.0599976	0.0146	3.96665e-05	311373
6:28323128	T	C	0.06	0.0519373	0.0167	0.00187073	275558
6:28323938	C	T	0.419	0.0543023	0.0168	0.00122805	320285
6:28324397	C	T	0.419	0.0558066	0.017	0.00102801	320285
6:28327371	C	G	0.098	0.0559904	0.0171	0.00105925	327992
6:28328065	A	G	0.065	-0.0174654	0.0123	0.155622	255721
6:28329625	T	C	0.068	-0.0289617	0.0168	0.0847242	315978
6:28330264	G	A	0.232	-0.0459104	0.0148001	0.00192191	332803
6:28331818	T	C	0.171	-0.0472183	0.0147001	0.0013176	322105
6:28340529	A	G	0.548	-0.0484782	0.0147001	0.000974381	306549
6:28345210	T	C	0.547	-0.0472747	0.0150001	0.00162361	306428
6:28348109	G	C	0.058	0.0542616	0.017	0.00141358	277801
6:28348158	G	T	0.548	0.0543621	0.017	0.00138492	306549
6:28355711	A	T	0.066	0.0541611	0.017	0.00144278	316251
6:28359170	G	A	0.493	-0.0474415	0.0150001	0.00156284	303793
6:28367355	A	G	0.437	-0.0155852	0.0123	0.205124	308619
6:28373034	G	A	0.065	-0.0318857	0.0155001	0.0396736	271650
6:28373154	C	T	0.452	-0.0284303	0.0163	0.0811257	306549
6:28378544	T	C	0.061	-0.0229256	0.0121	0.0581356	322899
6:28379360	G	A	0.421	-0.0298923	0.0154001	0.0522522	319863
6:28383714	T	G	0.058	-0.0226548	0.0121	0.0611665	277801
6:28383898	T	C	0.065	0.0535106	0.017	0.00164568	268347
6:28384416	G	A	0.058	-0.0299101	0.0164	0.0681837	277801
6:28388765	C	G	0.421	0.0530823	0.017	0.00179325	319863
6:28389222	A	G	0.452	0.0539123	0.017	0.00151749	306549
6:28394631	T	A	0.061	-0.0303158	0.0163	0.0629047	322899
6:28394650	T	C	0.061	-0.02887	0.0154001	0.0608385	322899
6:28397787	G	A	0.294	-0.02887	0.0154001	0.0608385	322057
6:28399124	A	G	0.421	-0.0237264	0.0121	0.0498963	319861
6:28410755	C	T	0.113	-0.0287609	0.0113001	0.0109216	342725
6:28412075	G	C	0.113	-0.0290575	0.0113	0.0101274	342725
6:28412687	G	C	0.113	-0.0290575	0.0113	0.0101274	336739
6:28414817	A	G	0.099	-0.0304987	0.0114	0.00746587	330389
6:28414967	T	G	0.168	-0.024635	0.0122	0.0434611	320107
6:28419162	A	G	0.164	-0.0316303	0.0113	0.00512397	319849
6:28420013	G	A	0.061	0.053333	0.0171	0.0018153	335861
6:28420036	A	G	0.058	-0.0528343	0.0151	0.000467075	274561
6:28420249	T	C	0.065	0.0534026	0.0171	0.00179041	275014
6:28421567	T	C	0.153	-0.0295843	0.0162	0.0678212	295641
6:28423510	T	C	0.149	-0.0107923	0.0107	0.313155	296582
6:28423603	G	A	0.153	-0.00930402	0.0108	0.388972	295641
6:28424978	T	C	0.058	-0.0106937	0.0107	0.317597	265175
6:28429885	T	G	0.058	0.0515927	0.0174	0.00302583	274561
6:28431184	T	C	0.099	0.0528864	0.0171	0.00198294	330389
6:28433382	C	A	0.101	-0.0246682	0.0122	0.0431787	329955
6:28435684	T	G	0.099	-0.0235546	0.0121	0.0515764	325038
6:28436668	C	G	0.064	-0.0262606	0.0123001	0.0327611	279012
6:28444165	G	A	0.116	-0.0299787	0.0162	0.0642362	334995
6:28447519	G	T	0.06	-0.030431	0.0113	0.00708136	315523
6:28447915	C	T	0.147	0.0308003	0.0157	0.0497854	323423
6:28448086	G	A	0.3	-0.0286238	0.0104001	0.00591833	318361
6:28449380	A	G	0.064	-0.0418851	0.0081	2.32842e-07	275599
6:28450437	A	G	0.06	-0.0306491	0.0163	0.0600649	315523
6:28452736	T	C	0.057	0.0324932	0.0157	0.0384866	318774
6:28453102	C	G	0.065	0.0289878	0.016	0.0700262	334003
6:28454035	G	T	0.06	0.032875	0.0147	0.025326	315523
6:28454795	G	A	0.087	0.0321942	0.0157	0.0403067	289974
6:28456854	G	A	0.185	-0.04639	0.0138	0.000774957	309198
6:28457818	A	G	0.559	-0.0359566	0.00969999	0.000209839	308019
6:28458169	G	A	0.063	0.0541568	0.0165	0.00102989	276275
6:28462667	C	G	0.153	0.0549054	0.0164	0.000814281	301247
6:28465355	T	C	0.262	-0.017731	0.0106	0.094379	299719
6:28466440	A	G	0.057	0.00157922	0.00869999	0.85596	282375
6:28466442	G	A	0.145	0.0522258	0.017	0.00212552	309035
6:28466988	C	T	0.261	-0.0156383	0.0107	0.143871	307488
6:28467361	C	T	0.186	-0.000986859	0.00859999	0.908642	289715
6:28467606	A	G	0.064	-0.0156895	0.01	0.11666	279012
6:28469479	T	C	0.064	-0.0301942	0.0162	0.0623442	279012
6:28471297	A	G	0.108	-0.0304977	0.0162	0.0597577	316198
6:28471560	C	A	0.155	0.0262059	0.012	0.028975	309638
6:28471612	T	C	0.187	-0.0183528	0.0104	0.0776158	288521
6:28472656	T	C	0.145	-0.0155098	0.01	0.120907	303339
6:28472821	A	T	0.261	-0.0152191	0.0108	0.158782	307488
6:28473325	G	T	0.153	-0.000505857	0.00859999	0.953095	307013
6:28474218	G	C	0.261	-0.0183394	0.0105	0.0807044	307488
6:28475977	A	G	0.145	-0.000692174	0.00859999	0.935851	303339
6:28477582	A	G	0.108	-0.0156757	0.0108	0.146654	316198
6:28477682	T	C	0.134	0.0264833	0.012	0.0273179	306790
6:28478555	T	A	0.061	-0.030901	0.0111	0.00537131	274588
6:28479800	T	C	0.145	0.0539847	0.0167	0.00122661	303339
6:28479897	G	C	0.057	-0.0144105	0.0108	0.182103	269541
6:28479934	A	G	0.06	0.0506583	0.0174	0.0035981	278867
6:28479944	C	G	0.052	0.0543479	0.0167	0.00113645	293896
6:28479990	A	G	0.053	0.00460286	0.0174001	0.791371	288655
6:28480023	A	G	0.088	0.00376067	0.0174001	0.828887	282879
6:28480467	C	G	0.088	-0.0474539	0.0139	0.000640289	282879
6:28481096	G	C	0.061	-0.0476965	0.0139	0.000600474	274588
6:28481390	A	G	0.145	0.0540697	0.0167	0.00120493	303339
6:28481823	A	T	0.153	-0.013867	0.0108	0.199147	307013
6:28482644	C	T	0.057	-0.01817	0.0105	0.0835455	279082
6:28482890	G	C	0.088	0.0523621	0.0171	0.00219779	291198
6:28482967	T	C	0.187	-0.046392	0.0137	0.000708486	288520
6:28483150	C	A	0.134	-0.0152548	0.01	0.12714	306790
6:28483590	G	A	0.194	-0.0307875	0.0111	0.00554315	292093
6:28484869	C	T	0.134	-0.0212973	0.00979998	0.0297658	306790
6:28485209	T	C	0.057	-0.0305882	0.0111	0.00585678	279082
6:28485477	A	G	0.06	0.0522978	0.0171	0.00222554	278867
6:28488034	T	C	0.186	0.0537628	0.0167	0.00128487	289715
6:28488800	C	T	0.134	-0.0155163	0.01	0.12075	301336
6:28489279	T	C	0.088	-0.0307526	0.0112	0.00603685	291198
6:28489894	A	G	0.134	-0.046392	0.0137	0.000708486	301336
6:28491075	T	C	0.064	-0.030653	0.0112	0.00620259	275599
6:28491950	C	T	0.186	-0.0309825	0.0163	0.0573322	289715
6:28492482	G	C	0.134	-0.0156172	0.01	0.118354	301336
6:28492579	A	G	0.089	-0.030653	0.0112	0.00620259	288242
6:28492645	A	G	0.06	-0.0458523	0.0137	0.000817281	278867
6:28493585	G	A	0.061	0.0535169	0.0167	0.00135247	310681
6:28494225	A	G	0.064	0.0276593	0.0157	0.0781133	275599
6:28495240	G	T	0.061	-0.0308814	0.0163	0.0581503	310681
6:28495721	A	G	0.061	0.0279563	0.0157	0.0749679	310681
6:28495962	G	A	0.153	0.0278573	0.0157	0.0760048	301247
6:28496990	A	T	0.041	-0.0180519	0.0106	0.0885652	299491
6:28497977	A	G	0.061	-0.00219613	0.0193002	0.909406	310681
6:28498807	G	T	0.061	0.0279563	0.0157	0.0749679	314677
6:28498866	A	G	0.06	0.0268569	0.0156	0.0851421	315523
6:28499079	T	C	0.155	0.0265639	0.0157	0.0906524	303769
6:28499879	G	A	0.155	-0.0189027	0.0105	0.0718203	303769
6:28500235	C	T	0.153	-0.019003	0.0105	0.0703251	301247
6:28500449	G	T	0.187	-0.0173651	0.0106	0.101377	288521
6:28501006	C	A	0.187	-0.0159479	0.00999999	0.110759	288521
6:28501230	A	G	0.06	-0.0160487	0.00999999	0.108523	311542
6:28501714	T	C	0.06	0.0275159	0.0158	0.0815939	311542
6:28502550	G	A	0.36	0.0276148	0.0158	0.0805028	312923
6:28502757	A	G	0.06	-0.0197835	0.00779999	0.0112016	315523
6:28502794	A	C	0.202	0.0265639	0.0157	0.0906524	335880
6:28506185	C	A	0.06	0.0273693	0.0158	0.0832319	311542
6:28510975	T	C	0.056	0.0274561	0.0158	0.0822586	283764
6:28512882	A	T	0.272	0.0515351	0.0171	0.00258036	273479
6:28513135	C	T	0.187	-0.00102348	0.00899999	0.90946	313066
6:28517354	C	T	0.056	-0.00671925	0.00959999	0.483975	283764
6:28520205	T	A	0.059	0.0504798	0.0171	0.00315682	312517
6:28521570	C	A	0.512	0.025841	0.0159	0.104115	312054
6:28525265	G	A	0.523	0.0513962	0.0171	0.00265032	304365
6:28525301	C	T	0.515	0.0510955	0.0171	0.00280765	312158
6:28526419	C	G	0.515	0.0510955	0.0171	0.00280765	312158
6:28533265	C	T	0.512	-0.0245263	0.00810071	0.00246448	312054
6:28534971	G	C	0.307	-0.0236491	0.00820073	0.00392933	306572
6:28535685	T	C	0.218	-0.0238097	0.00820073	0.00369178	324779
6:28542424	A	G	0.512	-0.0403055	0.00890079	5.94576e-06	312054
6:28546952	A	G	0.218	-0.0500629	0.0095009	1.36964e-07	324780
6:28553779	T	A	0.334	-0.0398476	0.00890078	7.5745e-06	293225
6:28554543	T	G	0.176	-0.0380768	0.00820056	3.4305e-06	328128
6:28556051	G	C	0.176	-0.0498013	0.00960091	2.13543e-07	328128
6:28558890	A	G	0.218	-0.0499032	0.00960091	2.01709e-07	324778
6:28560071	T	A	0.218	-0.0405227	0.00890081	5.29609e-06	324778
6:28562589	A	G	0.176	-0.0405227	0.00890081	5.29609e-06	328128
6:28562957	A	G	0.307	-0.0501215	0.00960092	1.78451e-07	306571
6:28563054	A	G	0.18	-0.0240139	0.00820074	0.00340863	303216
6:28564370	C	A	0.177	0.0418506	0.00989999	2.36474e-05	307232
6:28566522	T	C	0.217	0.0413716	0.00989999	2.92854e-05	318657
6:28568528	G	A	0.307	-0.0399511	0.00900082	9.05434e-06	306571
6:28569338	T	C	0.217	-0.0238893	0.00820074	0.00357902	318657
6:28569949	T	C	0.514	-0.0398485	0.00900082	9.54623e-06	296114
6:28573006	A	G	0.337	-0.0241279	0.00820075	0.00325937	299177
6:28574415	C	T	0.9118	-0.0243086	0.00810062	0.00269242	317832
6:28575172	A	T	0.9177	-0.0220348	0.0131	0.09256	318670
6:28575928	C	G	0.918	-0.0317774	0.0135	0.0185785	319732
6:28578286	G	A	0.192	-0.0320102	0.0135	0.017734	319930
6:28579471	C	T	0.487	-0.0184205	0.00940092	0.0500624	296082
6:28580593	G	A	0.487	-5.46755e-05	0.00830055	0.994744	296082
6:28585581	C	T	0.486	0.00527199	0.00870078	0.544567	296114
6:28586694	T	C	0.172	0.00618215	0.00860071	0.472267	307999
6:28587402	T	C	0.239	0.0149685	0.01	0.134433	318577
6:28595646	T	C	0.486	0.00748095	0.00870073	0.389895	296114
6:28599105	A	G	0.146	0.000616866	0.00840069	0.941464	325197
6:28599676	A	G	0.24	-0.0240057	0.010401	0.0209984	325100
6:28601283	A	G	0.237	0.0071678	0.0086007	0.40462	320425
6:28601301	T	G	0.494	0.00895587	0.00870071	0.303327	295917
6:28601796	A	G	0.494	0.0143015	0.00990001	0.148571	295917
6:28609097	T	G	0.476	0.00401337	0.00920044	0.662681	304431
6:28610296	A	G	0.172	-0.00141594	0.00760047	0.852213	314252
6:28614610	A	T	0.172	0.0143723	0.00990001	0.146571	314252
6:28618751	G	A	0.258	0.0147766	0.00990001	0.135547	317105
6:28622277	T	G	0.251	0.0129453	0.00850043	0.127784	322899
6:28622337	A	G	0.251	0.0106385	0.00850047	0.210743	322899
6:28622914	G	A	0.103	0.0106385	0.00850047	0.210743	313732
6:28623724	T	A	0.256	-0.0085243	0.0123015	0.488344	318722
6:28624894	A	T	0.251	0.0121305	0.00850044	0.153567	322899
6:28629510	G	T	0.252	0.010692	0.00850047	0.208459	322048
6:28629873	C	T	0.481	0.0104975	0.00850048	0.216857	304167
6:28631731	C	T	0.097	0.0119677	0.00850046	0.159164	320499
6:28634891	A	G	0.252	0.00196658	0.0125	0.874988	322047
6:28635592	A	C	0.142	0.0102981	0.00850048	0.225713	308664
6:28635780	C	T	0.107	0.0283555	0.0108	0.00865187	308350
6:28636643	C	T	0.256	-0.00658761	0.0122015	0.589266	318722
6:28641134	T	C	0.096	0.0122109	0.00850044	0.150858	323479
6:28641957	G	A	0.32	0.00420807	0.0125	0.736385	278965
6:28643896	A	G	0.474	0.0120654	0.0085006	0.155795	304556
6:28645170	G	T	0.474	0.041213	0.00879999	2.82296e-06	304555
6:28648271	T	C	0.256	-0.00846041	0.00850043	0.319594	318722
6:28648320	C	T	0.255	-0.0088713	0.00850044	0.296658	319543
6:28650353	G	A	0.471	-0.00866026	0.00850044	0.308297	296892
6:28651091	G	T	0.107	-0.0372948	0.0123016	0.00243178	303353
6:28651780	A	G	0.107	-0.0372948	0.0123016	0.00243178	303353
6:28655388	C	T	0.256	-0.0376886	0.0123016	0.0021861	311350
6:28656109	A	T	0.258	-0.0101591	0.00860049	0.237512	317106
6:28656119	A	C	0.471	-0.00614604	0.00850041	0.469662	304760
6:28656489	G	T	0.257	-0.00741549	0.00850043	0.383008	317912
6:28657190	A	G	0.471	-0.00633471	0.00850041	0.456137	304760
6:28657458	G	A	0.107	-0.00858144	0.0123001	0.485381	298480
6:28658554	G	A	0.709	-0.0358946	0.0124016	0.00379956	308580
6:28659035	G	A	0.458	0.00706731	0.00830043	0.394525	298001
6:28659407	A	G	0.374	-0.0215766	0.00770039	0.00507848	307880
6:28659863	T	C	0.464	0.0253093	0.00780082	0.00117683	313511
6:28660101	T	C	0.098	0.0232305	0.00750043	0.00195347	317579
6:28660290	A	G	0.464	-0.00430047	0.0125001	0.73082	313511
6:28660800	T	C	0.098	0.0230299	0.00750044	0.00213715	317579
6:28662521	T	C	0.501	-0.00430047	0.0125001	0.73082	303730
6:28663530	A	C	0.464	0.0234919	0.00750043	0.00173577	313511
6:28663538	C	T	0.033	0.0234095	0.00750043	0.00180187	255383
6:28664631	G	A	0.466	-0.0254497	0.0232	0.272654	313336
6:28665109	G	A	0.465	0.0244368	0.00750041	0.00112175	313419
6:28665362	T	C	0.476	0.0215205	0.00750047	0.0041148	312598
6:28665934	A	G	0.471	0.0177454	0.00750054	0.0179874	304761
6:28668480	C	A	0.467	0.0243165	0.00750041	0.00118683	313251
6:28669315	A	G	0.308	0.0232847	0.00750042	0.00190636	321547
6:28669407	C	T	0.478	-0.00778635	0.00800026	0.330423	261419
6:28669698	T	G	0.445	-0.0255402	0.00820043	0.00184263	291896
6:28671422	T	G	0.074	-0.024956	0.00780034	0.00137736	317456
6:28671651	G	A	0.082	-0.0533689	0.0142001	0.000171036	315044
6:28671723	C	T	0.082	-0.040189	0.0136	0.00312602	315044
6:28671898	T	C	0.082	-0.0400866	0.0136	0.00320319	315044
6:28672688	C	T	0.082	-0.0400866	0.0136	0.00320319	315044
6:28672826	A	C	0.082	-0.0397895	0.0136	0.00343695	315044
6:28672892	A	G	0.082	-0.040189	0.0136	0.00312602	315044
6:28672897	A	C	0.311	-0.0399842	0.0136	0.0032821	297148
6:28673401	C	A	0.082	0.0322497	0.0083	0.000102116	305979
6:28674119	C	T	0.082	-0.0454376	0.0138	0.000992759	315044
6:28674144	G	C	0.078	-0.0398817	0.0136	0.00336278	274730
6:28674322	T	G	0.494	-0.0603656	0.0149001	5.09194e-05	303777
6:28674494	G	T	0.082	-0.025486	0.00760043	0.000798725	315044
6:28674628	G	A	0.074	-0.039687	0.0136	0.0035211	304457
6:28674675	G	A	0.074	-0.0600661	0.0145001	3.4358e-05	317456
6:28674798	C	A	0.082	-0.0525638	0.0142001	0.000214201	315044
6:28675286	T	C	0.082	-0.0398817	0.0136	0.00336278	315044
6:28675630	A	G	0.082	-0.039687	0.0136	0.0035211	315044
6:28675860	A	G	0.082	-0.0397094	0.0136	0.00350258	315044
6:28676013	G	A	0.082	-0.0397094	0.0136	0.00350258	315044
6:28676074	C	G	0.082	-0.0403036	0.0136	0.00304174	315044
6:28676193	A	G	0.311	-0.0399041	0.0136	0.00334502	297148
6:28676215	T	A	0.082	0.0320572	0.0083	0.00011232	315044
6:28677514	G	A	0.074	-0.0400065	0.0136	0.00326472	317456
6:28677758	G	C	0.218	-0.052812	0.0142001	0.000199909	297495
6:28677996	A	C	0.087	0.0427107	0.00929999	4.37858e-06	312185
6:28678912	A	T	0.087	-0.0373126	0.0133001	0.00502468	312184
6:28679016	C	T	0.087	-0.0367071	0.0133001	0.00578156	312184
6:28679620	A	G	0.08	-0.0367071	0.0133001	0.00578156	308457
6:28679868	C	G	0.314	-0.0502228	0.0139001	0.00030253	302850
6:28679944	T	C	0.484	0.0193224	0.00819999	0.0184534	304048
6:28679945	C	A	0.224	-0.0268796	0.00760039	0.000405305	298143
6:28680103	T	C	0.087	0.043472	0.00919999	2.29861e-06	312179
6:28680173	G	C	0.087	-0.00678549	0.0133002	0.609925	312184
6:28680285	T	C	0.087	-0.0366147	0.0133001	0.00590569	312184
6:28680467	G	C	0.087	-0.0366147	0.0133001	0.00590569	312184
6:28680892	T	C	0.227	-0.036512	0.0133001	0.00604644	301871
6:28680975	G	C	0.087	0.0428348	0.00909999	2.51234e-06	312184
6:28681444	C	T	0.459	-0.0366147	0.0133001	0.00590569	297904
6:28681804	G	A	0.459	-0.0265391	0.00770036	0.000567941	297905
6:28682372	T	A	0.08	-0.0266153	0.00770035	0.000547496	308457
6:28682442	C	T	0.894	-0.0502228	0.0139001	0.00030253	286888
6:28682725	A	G	0.9137	-0.00124011	0.0127021	0.922226	271898
6:28683649	T	G	0.459	0.0137785	0.0143036	0.335402	297904
6:28683693	A	G	0.087	-0.0263474	0.00770036	0.000622575	312179
6:28683743	T	C	0.459	-0.00724454	0.0133002	0.585963	297904
6:28683843	G	A	0.087	-0.0264516	0.00770036	0.000592307	312184
6:28684132	T	C	0.035	-0.0367071	0.0133001	0.00578156	283586
6:28684183	G	T	0.853	-0.0323324	0.0214	0.130825	288961
6:28684286	G	A	0.087	0.007175	0.0110028	0.51433	312184
6:28684360	A	T	0.087	-0.0366147	0.0133001	0.00590569	312184
6:28684630	T	C	0.086	-0.0366147	0.0133001	0.00590569	315464
6:28684714	A	T	0.08	-0.00704212	0.0133002	0.596475	308457
6:28684754	A	G	0.087	-0.0500159	0.0139001	0.000320379	312184
6:28685118	C	T	0.087	-0.0367071	0.0133001	0.00578156	312184
6:28685279	T	C	0.087	-0.0364016	0.0133001	0.00620112	312184
6:28685902	G	A	0.08	-0.0364016	0.0133001	0.00620112	308457
6:28685981	T	C	0.459	-0.0503159	0.0139001	0.000294806	297905
6:28686084	G	A	0.089	-0.0265939	0.00770035	0.000553176	315244
6:28686185	C	A	0.08	-0.00753655	0.0131002	0.565087	308457
6:28686284	C	T	0.459	-0.0501194	0.0139001	0.000311334	297904
6:28686298	G	A	0.087	-0.0264897	0.00770036	0.000581575	312184
6:28686390	A	G	0.035	-0.0367071	0.0133001	0.00578156	288962
6:28687489	G	A	0.086	-0.0335141	0.0212	0.113912	315464
6:28687499	A	T	0.04	-0.00735856	0.0133002	0.580079	274480
6:28687765	G	A	0.087	-0.0395495	0.0204001	0.0525391	312184
6:28688438	T	C	0.08	-0.0367071	0.0133001	0.00578156	308457
6:28688843	C	G	0.087	-0.0504193	0.0139001	0.000286443	312184
6:28688921	A	G	0.087	-0.036299	0.0133001	0.0063482	312184
6:28689004	T	G	0.068	-0.0367071	0.0133001	0.00578156	277237
6:28689232	T	C	0.08	-0.0131393	0.0158003	0.405643	308457
6:28689290	C	T	0.057	-0.0501194	0.0139001	0.000311334	275841
6:28689661	C	A	0.087	-0.0175816	0.0172001	0.306697	312184
6:28689672	A	C	0.853	-0.0364016	0.0133001	0.00620112	288962
6:28689712	A	C	0.087	0.00688923	0.0110027	0.531225	312184
6:28689758	T	G	0.087	-0.0364016	0.0133001	0.00620112	312184
6:28689980	T	A	0.087	-0.0367071	0.0133001	0.00578156	312184
6:28690100	A	G	0.459	-0.0364016	0.0133001	0.00620112	297905
6:28690649	C	T	0.087	-0.0266668	0.00770035	0.000534077	312184
6:28692468	A	G	0.086	-0.0367071	0.0133001	0.00578156	315464
6:28692512	G	A	0.08	-0.00704212	0.0133002	0.596475	308457
6:28692540	C	T	0.08	-0.0502228	0.0139001	0.00030253	308457
6:28692738	G	A	0.087	-0.0502228	0.0139001	0.00030253	312184
6:28693026	T	C	0.087	-0.0368098	0.0133001	0.00564641	312180
6:28693903	G	C	0.088	-0.00722904	0.0133002	0.586765	313675
6:28694392	T	G	0.089	-0.0360724	0.0132001	0.00628082	315244
6:28694608	C	T	0.459	-0.00714333	0.0131002	0.585557	297905
6:28694770	T	G	0.087	-0.0268556	0.00770035	0.000487404	312184
6:28694814	A	G	0.08	-0.0356984	0.0133001	0.00727301	308457
6:28695149	G	T	0.086	-0.0493054	0.0139001	0.000389464	315464
6:28695299	C	T	0.087	-0.00708029	0.0133002	0.594486	312184
6:28695430	C	A	0.087	-0.0356984	0.0133001	0.00727301	312184
6:28695668	A	T	0.087	-0.0357908	0.0133001	0.00712327	312185
6:28696063	C	A	0.9137	-0.0364034	0.0133001	0.00619857	271899
6:28696524	A	G	0.087	0.0133719	0.0143035	0.349859	312184
6:28696844	T	A	0.074	-0.0357658	0.0133001	0.00716359	313034
6:28697091	G	A	0.035	-0.0480872	0.0143	0.000771757	283586
6:28697625	G	A	0.074	-0.0322075	0.0214	0.132319	313034
6:28697751	T	G	0.074	-0.0479848	0.0143	0.00079202	313034
6:28697832	A	C	0.074	-0.0485192	0.0143	0.000691457	313034
6:28697964	C	G	0.089	-0.0491925	0.0143	0.000581654	315244
6:28698668	A	G	0.087	-0.00756567	0.0131002	0.563585	316928
6:28698908	T	C	0.086	-0.00716476	0.0132002	0.587282	320262
6:28700197	A	T	0.074	-0.00662499	0.0132002	0.615747	313034
6:28700352	G	T	0.853	-0.0490902	0.0143	0.000597218	288963
6:28701492	C	G	0.9137	0.00635285	0.0110027	0.563676	271899
6:28701516	A	T	0.074	0.0133719	0.0143035	0.349859	313034
6:28703149	G	T	0.087	-0.0491925	0.0143	0.000581654	312185
6:28703244	C	T	0.542	-0.0366938	0.0133001	0.00579926	298004
6:28703432	T	C	0.074	0.0261674	0.00770036	0.00067829	313034
6:28703672	C	G	0.086	-0.0492846	0.0143	0.00056797	320262
6:28704010	C	T	0.074	-0.00656004	0.0132002	0.619212	313034
6:28705074	T	G	0.086	-0.0493526	0.0143	0.000558055	272759
6:28705222	T	A	0.086	-0.0129565	0.0143035	0.365028	306187
6:28706663	C	T	0.074	-0.00944064	0.0135001	0.484365	313034
6:28706891	A	G	0.087	-0.0492503	0.0143	0.000573028	316928
6:28706912	A	G	0.426	-0.00689212	0.0132002	0.601584	302502
6:28707805	C	T	0.087	0.0292161	0.00770068	0.000148262	316928
6:28708055	G	A	0.074	-0.00796632	0.0132002	0.546175	304459
6:28708629	G	T	0.074	-0.055428	0.0145	0.000132044	313034
6:28709313	A	G	0.074	-0.0492503	0.0143	0.000573028	313034
6:28709895	C	T	0.541	-0.0491619	0.0143	0.000586265	297902
6:28710227	T	C	0.074	0.0248975	0.00770039	0.00122378	313034
6:28710244	T	C	0.541	-0.0491619	0.0143	0.000586265	297904
6:28710303	G	T	0.541	0.0261877	0.00770036	0.000671805	297904
6:28711334	G	A	0.074	0.0264946	0.00770036	0.000580232	313034
6:28711662	A	G	0.087	-0.049254	0.0143	0.000572481	316928
6:28712247	G	A	0.138	-0.00778179	0.0132001	0.555511	293813
6:28713877	T	C	0.087	-0.0134406	0.0112028	0.230234	316928
6:28714044	G	C	0.137	-0.0080609	0.0132001	0.54142	318016
6:28714204	C	T	0.051	-0.0181648	0.010801	0.0926139	289283
6:28714424	T	C	0.087	-0.0103016	0.0177	0.56056	316928
6:28714761	C	A	0.162	-0.0080609	0.0132001	0.54142	310553
6:28715516	G	C	0.087	-0.0306674	0.0102002	0.00264217	316928
6:28715537	C	T	0.174	-0.00772434	0.0132001	0.558433	311382
6:28715564	G	C	0.173	-0.0256133	0.00990017	0.00967715	312804
6:28715583	T	C	0.087	-0.0254502	0.00990017	0.01015	316928
6:28715604	C	G	0.506	-0.00767979	0.0132001	0.560704	295938
6:28715769	A	G	0.065	0.0245427	0.00770043	0.00143664	271642
6:28715911	G	A	0.065	-0.0199103	0.0163002	0.221907	271642
6:28716345	G	A	0.149	-0.0199103	0.0163002	0.221907	313723
6:28716675	C	T	0.079	-0.0117791	0.0105008	0.261975	312022
6:28716962	A	G	0.079	-0.049497	0.0139001	0.000369575	312022
6:28717256	G	A	0.173	-0.049497	0.0139001	0.000369575	319220
6:28718215	C	T	0.541	-0.0245127	0.00980017	0.0123754	297904
6:28718402	A	G	0.079	0.026301	0.00770036	0.000636535	312022
6:28719469	T	G	0.079	-0.0487939	0.0139001	0.000447558	312022
6:28719755	T	A	0.235	-0.0488973	0.0139001	0.000435195	322342
6:28720712	G	A	0.541	-0.00743967	0.00870023	0.392489	297904
6:28720982	C	T	0.541	0.026288	0.00770036	0.000640471	297904
6:28721039	T	A	0.176	0.0262908	0.00770036	0.000639633	308593
6:28721314	G	C	0.065	-0.0298768	0.00990014	0.00254606	268339
6:28721534	T	A	0.235	-0.0200334	0.0164002	0.221884	322342
6:28721815	G	A	0.087	-0.00740103	0.00870023	0.394953	316928
6:28722114	T	G	0.166	-0.0080609	0.0132001	0.54142	316822
6:28722296	A	C	0.087	-0.0299971	0.0100002	0.00270297	316928
6:28722799	C	T	0.166	-0.0084657	0.0132001	0.521306	310581
6:28722929	G	A	0.079	-0.033574	0.0101002	0.000887063	312022
6:28723426	G	A	0.54	-0.0484939	0.0139001	0.000485296	297807
6:28723499	C	G	0.087	0.0266439	0.00770036	0.00054	316928
6:28723723	A	G	0.173	-0.00847216	0.0132001	0.520988	319220
6:28723835	C	T	0.541	-0.024517	0.00980017	0.01236	297904
6:28723978	A	G	0.541	0.0266547	0.00770036	0.000537189	297904
6:28723986	C	T	0.079	0.026652	0.00770036	0.0005379	312022
6:28724079	G	T	0.505	-0.0484939	0.0139001	0.000485296	303768
6:28724852	C	G	0.071	0.0239507	0.00760038	0.0016257	316296
6:28725415	T	C	0.079	-0.0532323	0.0145001	0.000241439	303234
6:28725620	G	C	0.079	-0.0544863	0.0141001	0.000111429	312022
6:28725704	G	T	0.173	-0.0484939	0.0139001	0.000485296	312804
6:28725804	C	G	0.542	-0.0256718	0.00990017	0.00951245	290408
6:28726173	A	C	0.079	0.0270675	0.00780041	0.000520434	303234
6:28726613	T	C	0.074	-0.0544863	0.0141001	0.000111429	273439
6:28727547	T	C	0.079	-0.0158427	0.0153004	0.300462	312022
6:28727593	A	T	0.236	-0.0488441	0.0139001	0.000441513	314131
6:28727596	A	T	0.074	-0.00927631	0.00880027	0.29184	304457
6:28727673	C	T	0.541	-0.0591295	0.0145001	4.54492e-05	297904
6:28728329	T	C	0.235	0.0265252	0.00770036	0.00057176	322342
6:28729330	A	G	0.04	-0.00770534	0.00870023	0.375808	274480
6:28729634	T	C	0.09	-0.0418823	0.0204002	0.0400689	312085
6:28729812	T	C	0.035	-0.00858024	0.0131001	0.512485	286255
6:28729835	C	T	0.04	-0.0333871	0.0213	0.117006	274479
6:28729994	G	A	0.066	-0.0432863	0.0204002	0.0338495	271128
6:28731086	T	C	0.086	-0.0228816	0.0162003	0.157826	315469
6:28731263	T	C	0.086	-0.0365446	0.0133001	0.00600142	315469
6:28731385	G	A	0.086	-0.0366983	0.0133001	0.00579324	315469
6:28731671	T	C	0.086	-0.0366983	0.0133001	0.00579324	315469
6:28731925	C	T	0.237	-0.0366983	0.0133001	0.00579324	306237
6:28731960	C	G	0.237	0.0419466	0.00889999	2.43961e-06	306237
6:28732127	G	A	0.08	0.0419466	0.00889999	2.43961e-06	299770
6:28732209	A	G	0.087	-0.0569166	0.0141001	5.42281e-05	303000
6:28732364	A	C	0.086	-0.00907756	0.0135001	0.501326	315469
6:28732806	A	G	0.079	-0.0368009	0.0133001	0.00565799	307581
6:28732869	T	G	0.086	-0.0508872	0.0140001	0.000278226	315469
6:28733212	A	G	0.519	-0.0368496	0.0133001	0.00559476	296328
6:28733403	A	G	0.555	0.0257126	0.00770038	0.000840379	299528
6:28733724	T	C	0.086	0.0271222	0.00770032	0.000427947	315469
6:28733787	G	A	0.086	-0.0368496	0.0133001	0.00559476	315469
6:28734806	G	A	0.475	-0.0368096	0.0133001	0.00564656	312690
6:28735192	T	C	0.086	0.0234345	0.00750016	0.0017809	315469
6:28735357	C	T	0.086	-0.0372494	0.0133001	0.00509929	315469
6:28735842	T	C	0.519	-0.0369521	0.0133001	0.00546372	304179
6:28736070	G	A	0.086	0.0245828	0.00760034	0.00121885	315469
6:28736189	G	A	0.148	-0.0369521	0.0133001	0.00546372	315472
6:28736211	G	C	0.079	-0.0125972	0.0105008	0.230278	307581
6:28736484	T	C	0.232	-0.0509802	0.0140001	0.000271142	303931
6:28736485	A	G	0.086	0.0431169	0.00899999	1.66136e-06	315469
6:28736597	T	C	0.086	-0.0369781	0.0133001	0.00543091	315469
6:28736648	T	C	0.086	-0.0369911	0.0133001	0.00541459	315469
6:28736965	G	A	0.09	-0.0369911	0.0133001	0.00541459	312085
6:28736973	G	T	0.326	-0.00881769	0.0131001	0.500884	304270
6:28737976	C	T	0.086	0.0305013	0.00810002	0.000166159	315469
6:28737988	T	C	0.079	-0.0369911	0.0133001	0.00541459	307581
6:28738320	G	A	0.086	-0.0508462	0.0140001	0.000281404	315469
6:28738609	G	C	0.476	-0.0368886	0.0133001	0.00554457	312629
6:28739132	G	A	0.086	0.0234368	0.00750016	0.00177906	315469
6:28739322	G	A	0.148	-0.0368886	0.0133001	0.00554457	315471
6:28739584	A	C	0.519	-0.0127999	0.0105008	0.222867	304179
6:28739884	C	T	0.519	0.0245828	0.00760034	0.00121885	304180
6:28740425	C	T	0.086	0.0246788	0.00760034	0.00116602	315469
6:28740500	G	A	0.087	-0.0368886	0.0133001	0.00554457	312185
6:28740622	C	T	0.086	-0.0371113	0.0133001	0.00526574	315469
6:28741162	G	T	0.522	-0.0368886	0.0133001	0.00554457	304329
6:28742331	C	T	0.088	0.0240127	0.00760035	0.00158082	313675
6:28742340	A	G	0.519	-0.0400622	0.0132	0.00240533	304179
6:28742592	A	T	0.079	0.0245828	0.00760034	0.00121885	307581
6:28742792	A	C	0.079	-0.0508462	0.0140001	0.000281404	307581
6:28744021	A	G	0.087	-0.0508462	0.0140001	0.000281404	312180
6:28747413	C	T	0.087	-0.0692797	0.0133001	1.89918e-07	312176
6:28748715	C	T	0.087	-0.0629502	0.0133002	2.21215e-06	312176
6:28752989	T	A	0.087	-0.0630549	0.0133002	2.12785e-06	312176
6:28753752	T	C	0.087	-0.0633421	0.0133002	1.91228e-06	312176
6:28753779	A	C	0.09	-0.0633421	0.0133002	1.91228e-06	316900
6:28754072	A	G	0.087	-0.0601749	0.0130002	3.67877e-06	312176
6:28754520	T	C	0.324	-0.0634468	0.0133002	1.83904e-06	305242
6:28756405	G	A	0.204	0.0173783	0.00810002	0.0319154	299308
6:28758828	C	G	0.351	0.0242465	0.00949999	0.0107024	300867
6:28759594	T	C	0.085	0.0276023	0.00800001	0.000560011	314086
6:28759854	C	A	0.085	-0.0718731	0.0134002	8.15787e-08	314086
6:28764974	G	A	0.123	-0.072338	0.0134002	6.72759e-08	307411
6:28769671	C	T	0.123	0.0278314	0.00800002	0.000503439	307411
6:28777577	A	C	0.08	-0.0705012	0.0134002	1.43099e-07	287413
6:28779423	G	A	0.123	0.0762635	0.0144	1.18312e-07	307411
6:28780479	T	G	0.133	-0.0706393	0.0136002	2.05828e-07	297908
6:28781277	A	G	0.085	-0.00552542	0.0113	0.624858	314086
6:28781873	A	G	0.133	-0.0709042	0.0134002	1.21452e-07	297908
6:28782092	A	G	0.09	-0.0052242	0.0113	0.643852	307373
6:28782148	C	G	0.087	-0.070367	0.0132002	9.77972e-08	316928
6:28782998	T	C	0.195	-0.0687652	0.0132001	1.89421e-07	303205
6:28787193	G	A	0.123	0.0244085	0.00959999	0.0110046	296987
6:28795766	T	G	0.145	-0.0339031	0.0124	0.00625483	292409
6:28796450	G	A	0.102	0.0098468	0.011	0.370699	301641
6:28796460	T	A	0.117	-0.0378109	0.0126	0.00269214	294740
6:28797903	G	A	0.085	-0.0720271	0.0133001	6.11101e-08	318828
6:28805630	T	C	0.084	-0.0720942	0.0133001	5.94122e-08	317480
6:28806318	G	A	0.145	-0.0719767	0.0134001	7.81509e-08	292409
6:28815523	A	G	0.084	0.0092634	0.011	0.399716	317480
6:28816061	A	G	0.191	-0.0720803	0.0134001	7.48678e-08	289638
6:28818924	T	C	0.085	0.0140922	0.00990001	0.154605	318828
6:28822663	T	C	0.085	-0.0718302	0.0133001	6.6375e-08	318828
6:28822847	T	C	0.085	-0.07169	0.0133001	7.03914e-08	318828
6:28826239	G	A	0.085	-0.0717936	0.0133001	6.74017e-08	318828
6:28826852	T	C	0.085	-0.0723182	0.0133001	5.40622e-08	318828
6:28829309	C	A	0.146	-0.0722249	0.0133001	5.62299e-08	285531
6:28831535	G	A	0.105	0.00494268	0.0111	0.656112	303560
6:28832788	G	A	0.087	-0.0726186	0.0133001	4.76157e-08	266178
6:28833508	T	C	0.085	-0.0580455	0.0124001	2.85419e-06	318828
6:28833696	A	T	0.085	-0.0718208	0.0133001	6.66391e-08	318828
6:28834324	A	G	0.085	-0.0683749	0.0130001	1.44408e-07	318828
6:28839747	T	G	0.085	-0.0718208	0.0133001	6.66391e-08	318828
6:28839921	T	C	0.092	-0.0720177	0.0133001	6.13534e-08	310698
6:28840141	C	A	0.092	-0.0713961	0.0133001	7.95817e-08	301355
6:28840592	T	C	0.146	-0.0687037	0.0130001	1.25817e-07	285531
6:28843092	C	G	0.085	-0.0705687	0.0132001	8.98921e-08	318828
6:28843432	A	G	0.146	0.00534513	0.0111	0.63013	285531
6:28844381	G	A	0.088	-0.0713842	0.0133001	7.99765e-08	313670
6:28845157	T	A	0.088	0.00588271	0.0111	0.596129	313670
6:28847476	C	A	0.085	-0.0694084	0.0132001	1.4551e-07	318828
6:28849157	C	T	0.219	-0.0694084	0.0132001	1.4551e-07	296517
6:28851047	T	C	0.201	-0.0720889	0.0133001	5.9544e-08	296363
6:28851637	G	T	0.201	0.013057	0.00929998	0.160325	296363
6:28852364	A	G	0.161	0.0205129	0.00959999	0.0326172	283632
6:28852425	C	T	0.134	0.0207041	0.00959999	0.0310308	280913
6:28852492	A	G	0.141	-0.00601283	0.0107	0.574152	288710
6:28852710	C	G	0.141	-0.0406735	0.0116	0.000454311	288710
6:28854059	A	G	0.403	-0.0139172	0.0112	0.214013	292130
6:28858004	G	C	0.141	-0.0138176	0.0112	0.217308	288710
6:28861079	A	C	0.094	0.0428114	0.00789999	5.98752e-08	282609
6:28862627	T	C	0.13	-0.0139993	0.0112	0.211322	293259
6:28867915	G	C	0.127	0.0560128	0.0135	3.33775e-05	309835
6:28868217	A	C	0.111	-0.041318	0.0115	0.00032705	308690
6:28877773	G	A	0.428	-0.0289823	0.0113	0.0103238	302153
6:28883943	C	T	0.428	-0.0391328	0.012	0.00110992	302154
6:28912076	T	C	0.201	-0.0542646	0.0117	3.51824e-06	296363
6:28916972	T	C	0.364	-0.0542646	0.0117	3.51824e-06	288789
6:28939886	A	G	0.198	0.0196287	0.00959998	0.0408884	293580
6:28944459	A	G	0.194	0.0228987	0.00809999	0.00469855	292093
6:28945520	A	G	0.09	0.0194929	0.00969998	0.0444761	307382
6:28945959	T	C	0.187	-0.0544033	0.0132	3.76463e-05	288521
6:28947208	A	G	0.194	0.00191969	0.00999999	0.847766	292093
6:28948857	G	A	0.09	0.00718145	0.0099	0.468208	307382
6:28949529	G	A	0.09	-0.055011	0.0132	3.0795e-05	307382
6:28949606	C	A	0.164	-0.0175717	0.0086	0.0410306	274290
6:28949904	A	G	0.187	-0.0541188	0.0132	4.13298e-05	294378
6:28952881	G	A	0.09	0.0097848	0.0108	0.364936	307382
6:28954712	A	G	0.212	0.00694809	0.0099	0.482787	290938
6:28957583	A	G	0.129	-0.0535948	0.0132	4.90275e-05	295193
6:28958633	C	G	0.212	-0.016069	0.0115	0.162321	284908
6:28961819	C	T	0.211	-0.0526508	0.0135	9.61684e-05	291947
6:28964872	G	A	0.187	-0.0159933	0.0115	0.16431	294378
6:28966016	A	G	0.211	0.00773628	0.0099	0.434542	291947
6:28968132	A	G	0.09	0.00742131	0.0099	0.453479	307382
6:28969440	G	A	0.09	-0.0536426	0.0132	4.82723e-05	307382
6:28969522	A	G	0.277	-0.0591888	0.0135	1.16326e-05	296137
6:28970100	T	C	0.188	-0.0532743	0.0132	5.4384e-05	293173
6:28972089	G	A	0.09	-0.0165249	0.0086	0.0546691	307382
6:28973215	A	C	0.278	0.00588163	0.0099	0.552443	295481
6:28973712	C	T	0.09	-0.0526267	0.0132	6.69497e-05	307382
6:28975787	T	C	0.278	-0.0176356	0.0086	0.0403008	295481
6:28976071	C	T	0.278	-0.0526267	0.0132	6.69497e-05	295481
6:28979783	A	G	0.089	-0.0175648	0.0086	0.0411102	310494
6:28981244	G	A	0.278	-0.0173732	0.0086	0.0433688	295481
6:28981291	G	T	0.192	-0.0518124	0.0132	8.66628e-05	294405
6:28982287	A	G	0.188	-0.0177829	0.0086	0.0386604	293173
6:28984623	T	C	0.037	0.0055006	0.00989999	0.578473	268814
6:28985543	G	C	0.068	-0.01546	0.0154	0.315428	295665
6:28985871	C	T	0.207	0.0727497	0.0214	0.000675061	289951
6:28989210	G	A	0.072	-0.0156316	0.0153	0.306934	291772
6:28994989	A	G	0.21	-0.00952177	0.015	0.52557	292965
6:29000825	G	T	0.21	-0.00609077	0.0117	0.60266	292965
6:29002421	C	T	0.068	-0.00589099	0.0117	0.61461	295665
6:29003639	T	C	0.037	-0.0156873	0.0153	0.305216	273910
6:29004313	C	T	0.21	-0.0156873	0.0153	0.305216	292965
6:29009051	T	C	0.208	0.0719963	0.0212	0.000683662	295035
6:29013243	C	T	0.208	0.073605	0.0214	0.000582825	295035
6:29030346	G	A	0.208	0.0587001	0.0162003	0.000290754	295035
6:29031719	A	G	0.208	0.0716518	0.0212	0.00072539	295035
6:29050257	C	G	0.037	-0.0051753	0.0117	0.658248	273910
6:29051718	T	C	0.037	0.0723515	0.0212	0.000642987	273910
6:29060268	T	C	0.207	0.0723515	0.0212	0.000642987	296087
6:29069337	T	A	0.792	-0.0125341	0.0123	0.308187	295035
6:29081653	A	G	0.789	-0.0252252	0.0117	0.0310834	291947
6:29110584	T	C	0.794	0.0209808	0.0212	0.32234	297150
6:29129234	G	C	0.521	-0.0283588	0.0117	0.0153578	304268
6:29132776	C	A	0.521	-0.0280582	0.0117	0.0164784	304268
6:29142054	G	C	0.507	0.0341366	0.0213	0.109011	303786
6:29148762	C	T	0.521	-0.0259166	0.0116	0.0254704	304267
6:29159950	T	A	0.506	-0.0283554	0.0117	0.0153698	295932
6:29179237	G	T	0.181	0.0151358	0.0117	0.195782	314429
6:29180314	C	A	0.192	-0.00787981	0.0213	0.711425	300440
6:29181314	A	G	0.71	-0.0185699	0.0106	0.0797951	294860
6:29182361	A	C	0.806	0.00648621	0.00849999	0.445413	292093
6:29185844	A	G	0.181	0.00620722	0.00849999	0.46523	314428
6:29189917	C	T	0.179	-0.00808327	0.0216	0.708237	317168
6:29191548	T	C	0.128	0.01444	0.0117	0.217132	287086
6:29195011	T	C	0.529	0.0142396	0.0117	0.223581	296894
6:29206045	T	G	0.53	-0.0063956	0.0215	0.766108	296967
6:29211695	C	T	0.804	-0.0787126	0.0152	2.23741e-07	284006
6:29212202	C	T	0.605	-0.00434694	0.0213001	0.83829	301658
6:29219591	A	G	0.093	0.0136902	0.0117	0.241958	312488
6:29219655	C	T	0.806	0.0146248	0.0118	0.215201	292093
6:29220100	G	A	0.605	-0.0618653	0.0129001	1.62085e-06	301657
6:29229146	G	A	0.806	-0.00416201	0.0213001	0.845081	292093
6:29240279	C	T	0.805	-0.064641	0.0130001	6.61443e-07	290956
6:29241773	G	C	0.093	-0.00410646	0.0213001	0.847122	307700
6:29250017	T	C	0.806	-0.0651572	0.0130001	5.38496e-07	292093
6:29256420	G	A	0.601	-0.0638263	0.0130001	9.12227e-07	300624
6:29263750	G	A	0.802	0.0108651	0.0115	0.344764	287619
6:29266673	C	T	0.609	0.0104174	0.0115	0.365009	295134
6:29270795	C	G	0.097	-0.0642892	0.0124001	2.16507e-07	310481
6:29277078	A	G	0.202	-0.0633356	0.0127001	6.13195e-07	295266
6:29278406	A	G	0.12	-0.0389595	0.00959999	4.94331e-05	288405
6:29278505	G	T	0.777	-0.0124407	0.0222	0.575212	299043
6:29279949	T	C	0.202	-0.040187	0.00959999	2.8372e-05	295266
6:29280638	G	A	0.9644	-0.0125668	0.0224	0.574784	254627
6:29281235	T	G	0.9644	-0.0397143	0.00959999	3.52007e-05	256916
6:29282351	A	T	0.132	-0.013161	0.0224	0.556839	305196
6:29283579	C	T	0.623	-0.012864	0.0223	0.564035	306939
6:29283969	T	A	0.202	-0.0556169	0.0112	6.84224e-07	295266
6:29286670	G	C	0.12	-0.0397657	0.00959999	3.43891e-05	288405
6:29294845	C	G	0.133	-0.041499	0.00959999	1.5405e-05	303250
6:29295487	T	G	0.197	-0.0552468	0.0112	8.10804e-07	294703
6:29296148	T	C	0.197	-0.0559326	0.0112	5.91472e-07	294703
6:29299503	C	T	0.9644	-0.0420541	0.00969999	1.45439e-05	256916
6:29301222	G	A	0.772	-0.0420541	0.00969999	1.45439e-05	300889
6:29303200	G	A	0.132	-0.014328	0.0223	0.52054	305195
6:29303735	C	T	0.132	-0.0550028	0.0112	9.06302e-07	305195
6:29305537	A	G	0.197	-0.0538458	0.0112	1.52708e-06	294703
6:29306059	C	G	0.132	-0.0424095	0.00959998	9.97715e-06	305195
6:29306350	A	C	0.793	-0.0427663	0.00969998	1.03893e-05	283953
6:29306456	A	G	0.12	-0.0538458	0.0112	1.52708e-06	288406
6:29309328	C	T	0.122	-0.0154844	0.0223	0.48745	289175
6:29310681	C	T	0.772	-0.0544624	0.0113	1.43794e-06	300889
6:29312478	C	G	0.197	0.00031239	0.0119	0.979057	294703
6:29314964	T	C	0.12	-0.042241	0.00969999	1.3322e-05	288405
6:29315419	G	A	0.9643	-0.0554023	0.0112	7.55099e-07	256223
6:29319349	A	C	0.12	-0.0160768	0.0223	0.47095	288405
6:29323905	C	A	0.197	-0.00207767	0.012	0.862542	300875
6:29324599	C	A	0.197	-0.0167811	0.0222	0.449707	300875
6:29325160	C	G	0.9637	-0.0407778	0.00959999	2.15982e-05	254422
6:29325602	A	G	0.9636	-0.0407448	0.00959999	2.19323e-05	253749
6:29327458	C	T	0.198	-0.0171901	0.0222	0.438735	299728
6:29328516	G	A	0.12	-0.0174374	0.0222	0.432179	293272
6:29328834	T	C	0.673	-0.0424169	0.00959998	9.94174e-06	311410
6:29335360	C	T	0.183	-0.0420963	0.00969999	1.42594e-05	293384
6:29335661	T	C	0.23	-0.0461035	0.00999999	4.01977e-06	312663
6:29336054	A	G	0.637	0.0625346	0.0151	3.45238e-05	296374
6:29344395	T	C	0.103	0.003187	0.0207	0.87764	303781
6:29354227	C	T	0.9568	0.00845951	0.0207	0.68278	257520
6:29354809	A	C	0.573	0.00866494	0.0203	0.669493	302341
6:29364135	C	T	0.858	0.00831806	0.0199	0.675952	297542
6:29364787	T	C	0.9632	0.00831806	0.0199	0.675952	255681
6:29366033	A	G	0.831	0.0372441	0.011	0.000709633	288771
6:29372356	A	G	0.304	0.0198111	0.022	0.367853	300917
6:29373829	T	C	0.077	0.0398883	0.0104	0.000125357	281767
6:29378339	A	G	0.042	0.000631242	0.0148	0.965979	267166
6:29382433	C	G	0.303	-0.0398025	0.0144	0.0057088	301479
6:29385237	C	T	0.86	0.0276712	0.0202002	0.170735	306641
6:29391936	G	T	0.3	0.0353414	0.0109	0.00118557	303187
6:29392235	A	G	0.303	-0.038607	0.0143	0.0069385	301478
6:29400280	T	C	0.048	-0.0447691	0.0162001	0.00571838	296268
6:29401416	C	T	0.872	0.00216936	0.0148	0.883465	302394
6:29402435	T	C	0.053	-0.0710885	0.018	7.83609e-05	275830
6:29402616	C	A	0.049	0.0328999	0.0114	0.00390217	275036
6:29402687	T	C	0.054	0.0219335	0.0178	0.217868	271008
6:29404157	G	T	0.574	0.0216104	0.0185	0.242753	310561
6:29411323	C	T	0.625	0.0221185	0.0178	0.214012	307605
6:29422092	G	A	0.573	-0.0202186	0.00760012	0.00780718	310374
6:29426008	C	T	0.579	-0.0204167	0.00780013	0.00885821	311536
6:29427520	A	G	0.252	-0.0201397	0.00760011	0.00805094	281006
6:29431698	G	A	0.579	-0.0187137	0.0076001	0.0138053	311536
6:29434295	T	C	0.579	0.0461819	0.00910008	3.87728e-07	311536
6:29434414	A	G	0.107	-0.018999	0.00760011	0.012425	308429
6:29439779	T	C	0.581	-0.018999	0.00760011	0.012425	303895
6:29446632	T	G	0.58	0.0187945	0.0122	0.123431	311741
6:29449453	C	T	0.632	-0.0194255	0.00770012	0.0116441	309986
6:29449840	T	C	0.581	-0.0169455	0.00760009	0.0257709	311947
6:29459260	C	G	0.581	-0.0180527	0.00780011	0.0206447	311947
