## Supplementary Data 9 for "Potentially causal associations between placental DNA methylation and schizophrenia and other neuropsychiatric disorders" (part 9 of 10)

### Sheet: Schizophrenia GWAS conditional (continued)
Supplementary data 9. Top SNP conditioned schizophrenia (SCZ) GWAS. A1 = tested allele; A2 = other allele; freq = frequency of the tested allele; b = effect size of the tested allele; p = p-value of the testes allele; n = sample size.
6:29466956	T	C	0.632	-0.0165877	0.00760009	0.0290674	309986
6:29470985	A	C	0.612	-0.0165814	0.00760009	0.029129	319802
6:29472916	T	C	0.429	-0.0181105	0.00780011	0.0202422	318321
6:29474238	C	T	0.428	-0.0256407	0.00760015	0.000741631	318507
6:29474385	A	C	0.432	0.0208481	0.00750024	0.00544169	317780
6:29474662	A	G	0.614	0.0207473	0.00750024	0.00567101	320413
6:29474824	G	T	0.596	0.0323662	0.00750023	1.59347e-05	315380
6:29475467	C	G	0.585	-0.0242428	0.00760014	0.00142376	312798
6:29475902	T	C	0.435	-0.0404757	0.00760017	1.00606e-07	317261
6:29476142	G	A	0.593	-0.0374797	0.00760012	8.16184e-07	314640
6:29476325	C	T	0.853	0.0199911	0.00750027	0.00769016	294436
6:29476508	T	G	0.109	-0.0401749	0.00760016	1.2498e-07	303449
6:29476684	G	C	0.435	0.0314084	0.0109	0.00395773	317264
6:29477240	T	C	0.433	0.0160665	0.0122	0.187862	317608
6:29477273	C	A	0.441	0.0343868	0.00750023	4.54499e-06	316308
6:29477295	C	G	0.104	0.0357112	0.0075002	1.92288e-06	306143
6:29477414	T	C	0.098	0.0349862	0.00750021	3.09078e-06	268159
6:29477640	C	G	0.413	0.0137622	0.0124	0.267062	305152
6:29477821	T	G	0.179	0.0378257	0.00770021	9.00135e-07	304463
6:29479533	A	T	0.421	0.0358535	0.0075002	1.75e-06	311523
6:29480224	A	G	0.1	-0.0133492	0.00990122	0.177584	267295
6:29480556	G	A	0.619	0.0329572	0.00760026	1.44884e-05	313689
6:29481876	G	A	0.421	-0.0208621	0.00770011	0.00674208	311524
6:29481948	A	G	0.421	-0.0221699	0.00760011	0.0035336	311523
6:29482128	G	A	0.613	0.0331021	0.00760026	1.32833e-05	320109
6:29483193	A	G	0.419	0.0325043	0.00760027	1.89662e-05	303885
6:29483598	G	A	0.613	-0.0217394	0.00760011	0.00423093	311847
6:29483839	G	T	0.607	0.0361722	0.00770025	2.63311e-06	318336
6:29483911	T	C	0.414	-0.0224726	0.00770012	0.00351745	313007
6:29483968	T	C	0.414	-0.023148	0.00760012	0.00232104	313007
6:29484110	A	G	0.098	0.0327944	0.00760026	1.59675e-05	268159
6:29484381	A	G	0.415	0.0328908	0.00760026	1.5075e-05	312786
6:29485373	T	C	0.414	0.0323168	0.00760026	2.11804e-05	313006
6:29486065	G	A	0.419	0.0327074	0.00760026	1.68155e-05	311933
6:29486070	G	A	0.612	0.032611	0.00760026	1.78057e-05	311552
6:29486215	C	G	0.414	0.0332479	0.00760026	1.21666e-05	313006
6:29486299	A	G	0.419	-0.0228723	0.00770012	0.00297427	311933
6:29486345	T	C	0.612	0.0325257	0.00760027	1.87269e-05	311551
6:29487282	A	G	0.559	0.0329376	0.00760026	1.46593e-05	308052
6:29487535	A	G	0.105	-0.0231685	0.00770013	0.00262238	289392
6:29487968	T	C	0.136	0.00134365	0.00760006	0.85967	263600
6:29488249	G	A	0.5	0.0300535	0.0127	0.0179613	311917
6:29488416	T	G	0.486	0.050935	0.0119002	1.86752e-05	312161
6:29488478	G	A	0.469	-0.00131283	0.00750006	0.861047	313120
6:29491034	G	C	0.429	-0.00999006	0.00750007	0.182862	310014
6:29491923	G	C	0.442	-0.0241202	0.00750007	0.00129992	307906
6:29493008	T	C	0.492	-0.0230278	0.00760006	0.00244592	311996
6:29493086	G	C	0.059	-0.0223278	0.00760006	0.00330505	238509
6:29493171	G	A	0.406	-0.00822017	0.00750007	0.273073	306767
6:29493770	G	A	0.488	0.0790401	0.0182004	1.407e-05	312097
6:29493984	T	A	0.492	-0.0235636	0.00770006	0.00221196	311996
6:29494241	T	C	0.415	-0.00641695	0.00750006	0.392227	304731
6:29494411	A	G	0.251	-0.00820053	0.00750007	0.274221	275658
6:29494897	G	T	0.493	-0.0232642	0.00770006	0.00251693	311977
6:29496083	C	T	0.482	0.0422786	0.00920007	4.31779e-06	312322
6:29496664	T	C	0.417	-0.00838238	0.00750007	0.26372	304310
6:29496876	G	C	0.103	-0.00812982	0.00750006	0.278379	299045
6:29498102	T	C	0.417	-0.0228718	0.00770005	0.00297468	304310
6:29498497	C	G	0.494	0.0252462	0.0126	0.0451063	311961
6:29499301	T	C	0.405	-0.0228916	0.00770005	0.00294984	307008
6:29499416	C	T	0.417	-0.00781387	0.00750007	0.297486	304310
6:29499505	T	C	0.405	-0.0234679	0.00770005	0.00230552	307008
6:29499537	C	T	0.494	-0.0229828	0.00770006	0.00283798	311961
6:29500287	C	T	0.491	-0.0233175	0.00770005	0.00245999	312018
6:29500346	T	C	0.102	-0.00791198	0.00750007	0.291461	301641
6:29500412	C	T	0.418	-0.006774	0.00750006	0.366423	296357
6:29501037	G	C	0.425	0.0251455	0.0126	0.0459694	302735
6:29501514	A	C	0.459	-0.0222791	0.00780005	0.00428637	314024
6:29501920	G	C	0.428	-0.0105412	0.00770007	0.171006	310193
6:29501924	A	G	0.473	-0.0138783	0.00750012	0.0642549	312823
6:29503323	G	A	0.509	-0.0134952	0.00760009	0.0757879	303858
6:29504206	A	G	0.46	-0.015219	0.00750014	0.0424415	313927
6:29504513	T	C	0.422	0.0039039	0.0076001	0.607487	303303
6:29505144	C	T	0.51	0.00712434	0.00750004	0.34216	303881
6:29505769	C	G	0.422	-0.0117542	0.00770008	0.126886	303304
6:29506260	C	T	0.396	0.00403604	0.0076001	0.595384	309306
6:29506300	G	C	0.51	-0.0114077	0.00770008	0.138471	303881
6:29507310	T	C	0.46	-0.0252225	0.00770006	0.0010543	313927
6:29507426	T	C	0.423	0.0042033	0.0076001	0.580223	311140
6:29509874	A	G	0.509	0.00719759	0.00750005	0.33722	303857
6:29510325	A	G	0.513	-0.0112122	0.00760008	0.140138	303965
6:29510862	A	G	0.517	0.00330976	0.00760011	0.663208	304110
6:29510901	T	C	0.429	0.00224938	0.00760011	0.767255	302011
6:29511850	T	C	0.715	0.000538701	0.00760012	0.943493	305067
6:29512482	A	G	0.429	-0.0144262	0.00770009	0.0609978	302011
6:29513582	G	A	0.517	0.0224104	0.00840004	0.00763289	304110
6:29513807	G	A	0.506	-0.014753	0.00770009	0.055372	311958
6:29514230	T	C	0.429	0.000117287	0.00760012	0.987687	302011
6:29515494	C	T	0.469	-0.000390531	0.00750011	0.958473	313121
6:29515802	C	T	0.724	-0.0145218	0.00770009	0.0593054	311100
6:29516180	G	A	0.462	0.00371808	0.00750005	0.620077	313730
6:29517093	G	A	0.416	0.0261369	0.00840002	0.00186123	304517
6:29517958	G	A	0.499	0.00390031	0.00750005	0.603037	303761
6:29518442	A	G	0.476	-0.012575	0.00770009	0.102449	312637
6:29518472	T	C	0.499	0.0045025	0.0076001	0.553565	303761
6:29519321	A	C	0.584	-0.00729606	0.00750006	0.330653	304517
6:29519848	A	G	0.584	0.00389646	0.0076001	0.608171	304517
6:29520787	C	G	0.519	0.0122317	0.00770008	0.112169	274542
6:29521319	G	C	0.584	0.0121488	0.00770008	0.114622	304517
6:29522207	C	T	0.488	-0.0195446	0.00800007	0.0145638	303933
6:29523646	C	G	0.584	0.0126714	0.00770009	0.0998415	296758
6:29523676	G	C	0.759	-0.00200386	0.00760011	0.792041	265698
6:29523952	G	A	0.238	0.0127858	0.00780009	0.101175	305344
6:29524168	T	G	0.238	-0.0456507	0.00950016	1.54551e-06	305344
6:29524593	G	T	0.587	0.0451215	0.00890007	3.98252e-07	297388
6:29524594	C	A	0.587	0.0450296	0.00890007	4.20441e-07	289908
6:29526940	C	T	0.504	0.0071839	0.00780007	0.357048	303780
6:29528318	A	G	0.605	0.00382108	0.00790006	0.628615	301689
6:29529754	G	A	0.588	-0.00868167	0.00760009	0.253324	297602
6:29530628	G	A	0.493	0.0261043	0.00780007	0.000817886	303819
6:29531818	G	A	0.05	0.00815807	0.00780008	0.295609	272759
6:29533295	C	T	0.413	-0.00647908	0.00760011	0.393937	305168
6:29533870	G	A	0.669	0.0755493	0.0184	4.02678e-05	301901
6:29534057	G	A	0.7	0.00278571	0.0077	0.717516	296006
6:29534240	C	T	0.665	-0.0118322	0.00810018	0.144088	300090
6:29534591	T	A	0.055	-0.0142819	0.00840029	0.0890988	292023
6:29536462	T	C	0.17	-0.0126878	0.00810019	0.117264	298799
6:29536465	T	C	0.067	0.0783797	0.017	4.01561e-06	307751
6:29536685	G	A	0.416	0.0231822	0.0102	0.0230405	304523
6:29538403	G	C	0.585	0.00667197	0.00770001	0.386222	289497
6:29539402	A	G	0.048	0.00667197	0.00770001	0.386222	244842
6:29540522	A	G	0.17	0.0180095	0.00790006	0.0226277	304745
6:29544551	C	A	0.065	0.0228037	0.0101	0.0239591	312390
6:29545232	A	G	0.063	0.0062649	0.0077	0.415861	313320
6:2954557	T	C	0.175	0.00080032	0.00969999	0.934243	322905
6:29549898	T	C	0.045	0.049316	0.0107	4.04669e-06	265694
6:29550896	G	A	0.096	0.0884276	0.0196	6.4334e-06	294529
6:29550934	T	C	0.063	0.0493323	0.0107	4.01717e-06	313320
6:29551416	G	A	0.075	0.0875228	0.0193	5.76391e-06	309197
6:29551861	A	G	0.168	-0.0164443	0.00800016	0.0398311	301631
6:29555573	T	C	0.06	0.0522563	0.0102	3.00441e-07	237385
6:29555809	T	C	0.682	0.0394414	0.0149002	0.00811982	293571
6:29556759	T	C	0.063	0.0872448	0.0181004	1.43521e-06	309290
6:29558190	T	C	0.146	-0.0190275	0.00830026	0.0218826	307276
6:29559295	T	C	0.146	0.0530067	0.0107	7.2745e-07	307276
6:29561468	G	C	0.055	0.0527022	0.0107	8.41758e-07	313778
6:29566842	C	T	0.069	0.0537711	0.0107	5.02571e-07	311737
6:29571545	G	A	0.14	0.0722606	0.0175	3.64068e-05	306639
6:29574476	C	T	0.18	0.0416867	0.0111	0.000172965	309435
6:29575279	G	A	0.064	0.00410616	0.0161	0.798691	308750
6:29582657	A	T	0.047	-0.00475644	0.0193	0.805335	262908
6:29583423	T	G	0.064	-0.00485535	0.0193	0.801371	308750
6:29584338	C	T	0.147	-0.00355884	0.0193	0.853703	299911
6:29584580	C	T	0.18	-0.0189283	0.0108	0.0796674	303216
6:29585743	T	G	0.064	0.00997199	0.0222005	0.653302	308750
6:29588241	C	T	0.167	-0.00535965	0.0193	0.781241	309103
6:29590349	A	G	0.06	-0.0297252	0.00880008	0.000730588	282234
6:29590715	T	C	0.06	-0.0308303	0.00840004	0.000242304	307635
6:29600552	T	C	0.064	-0.00451307	0.0193	0.815111	300884
6:29601938	C	T	0.059	-0.0234759	0.0177	0.184732	304798
6:29602717	T	A	0.114	-0.0215387	0.0177	0.223653	296620
6:29604124	A	G	0.221	-0.00275947	0.0155004	0.858703	307669
6:29605306	A	G	0.047	-0.0103374	0.00910013	0.255975	254921
6:29605387	T	C	0.232	-0.00625538	0.0110003	0.56959	310791
6:29605407	A	C	0.047	-0.00849769	0.0196	0.664611	257542
6:29605935	G	T	0.377	-0.00624491	0.00890011	0.482887	314959
6:29606761	A	G	0.122	-0.0087938	0.0195	0.652015	315031
6:29607476	G	A	0.047	0.00513777	0.00770038	0.504638	260204
6:29608250	C	A	0.047	-0.00989579	0.0194	0.609987	260204
6:29608557	T	C	0.232	-0.00989579	0.0194	0.609987	317896
6:29608694	C	T	0.114	-0.00989579	0.0194	0.609987	306674
6:29609063	T	C	0.232	-0.00737511	0.00880009	0.40199	317896
6:29610989	C	G	0.16	-0.0073719	0.00880009	0.402195	307635
6:29611885	C	T	0.793	0.00758233	0.0103	0.461639	315697
6:29613621	T	C	0.046	0.000593309	0.0092002	0.948581	279820
6:29613622	A	G	0.06	0.00653984	0.0103	0.52547	296347
6:29614405	C	T	0.058	0.00404355	0.0189	0.83059	284454
6:29614419	A	C	0.223	-0.0228649	0.0162	0.158123	319589
6:29614627	C	G	0.22	0.0108935	0.0168	0.516711	302007
6:29614649	T	A	0.046	-0.00361011	0.00890011	0.685018	279820
6:29614881	C	T	0.046	0.00718107	0.00919999	0.435066	279820
6:29616035	A	T	0.058	0.00394206	0.0189	0.83478	284454
6:29616125	A	G	0.08	0.00394206	0.0189	0.83478	295567
6:29616607	C	T	0.235	0.0107029	0.0168	0.524073	322354
6:29617747	T	C	0.16	-0.0178438	0.0142	0.208896	307635
6:29618366	T	G	0.058	-0.00807741	0.00870008	0.353185	284454
6:29618403	G	T	0.166	0.00729078	0.0103	0.479043	310594
6:29618525	T	C	0.166	0.0110942	0.0168	0.509018	310594
6:29618694	A	C	0.103	0.00508556	0.0101	0.614598	308770
6:29620191	T	C	0.047	0.005487	0.0101	0.586945	262908
6:29620775	A	G	0.068	-0.0376209	0.0124	0.0024138	315977
6:29621007	G	A	0.068	-0.0099758	0.0193	0.605239	315977
6:29622760	A	G	0.068	0.0101661	0.0183	0.578537	315977
6:29623594	C	T	0.068	0.00627465	0.0101	0.534433	315978
6:29624894	C	T	0.059	0.00542839	0.0188	0.772777	279930
6:29625001	G	A	0.862	0.0121519	0.0167	0.466822	304728
6:29625127	G	A	0.047	0.0105274	0.0168	0.530899	274154
6:29625195	G	A	0.058	-0.0104074	0.0110003	0.344095	284454
6:29625227	A	G	0.047	0.00396495	0.0189	0.833835	274154
6:29625538	G	A	0.221	0.0125399	0.0168	0.455413	301026
6:29625561	C	T	0.059	0.00363609	0.0189	0.84744	283293
6:29626321	C	T	0.232	0.0086592	0.00919999	0.346593	325245
6:29626405	A	G	0.046	0.0115497	0.0167	0.489187	282805
6:29626748	G	A	0.046	-0.00473975	0.0087001	0.585896	271144
6:29626917	A	G	0.059	0.0059359	0.0188	0.7522	279930
6:29628233	A	G	0.165	0.00346781	0.0192	0.85667	306012
6:29628367	T	C	0.027	0.0111299	0.0168	0.507654	219186
6:29628437	C	T	0.856	0.00661568	0.0102	0.516599	299498
6:29628620	G	A	0.799	0.0693365	0.0276	0.0119986	315779
6:29628740	A	C	0.221	-0.00693684	0.0109003	0.524523	321653
6:29628883	G	C	0.187	0.00276508	0.00930018	0.766227	300417
6:29629441	T	C	0.044	-0.00230873	0.00890011	0.795323	248137
6:29629774	C	T	0.045	0.0174532	0.00979999	0.0749226	245264
6:29630360	T	C	0.044	0.0195892	0.0205	0.339289	248137
6:29630884	A	C	0.044	0.0160839	0.0204	0.430445	248137
6:29631744	T	C	0.854	0.0193809	0.0205	0.344448	296088
6:29632198	A	G	0.053	0.0190835	0.0205	0.351903	282134
6:29632318	T	C	0.232	-0.00596701	0.0109003	0.584092	325246
6:29633041	C	T	0.07	-0.00558684	0.00870009	0.52077	311809
6:29633577	A	G	0.07	0.00632215	0.00740031	0.392934	311809
6:29634268	G	C	0.044	-0.00425374	0.0087001	0.624891	250576
6:29634417	A	G	0.044	0.00905194	0.0153001	0.5541	250576
6:29634617	G	A	0.051	0.0186871	0.0204	0.359648	256424
6:29634716	T	C	0.044	0.0187862	0.0204	0.357106	250576
6:29634927	G	A	0.044	-0.0025739	0.0188	0.891102	250576
6:29634968	C	T	0.044	0.0182809	0.0204	0.370186	250576
6:29634970	C	G	0.044	0.0186871	0.0204	0.359648	250576
6:29635508	A	G	0.231	0.0187862	0.0204	0.357106	326229
6:29635928	C	T	0.799	0.0186871	0.0204	0.359648	322681
6:29636409	G	T	0.16	-0.00517473	0.00870009	0.551984	307635
6:29636822	C	T	0.174	0.00204488	0.00920018	0.824107	305197
6:29637365	A	G	0.062	0.016375	0.0103	0.111877	298345
6:29637710	G	C	0.805	0.0218238	0.00999999	0.0290812	323068
6:29638434	G	A	0.16	-0.0224817	0.0159	0.157379	307635
6:29639776	T	C	0.098	0.00293811	0.0093002	0.752064	317581
6:29639862	G	A	0.174	0.0158988	0.0103	0.122693	305197
6:29639986	T	A	0.069	-0.0256089	0.0125	0.0404903	315988
6:29640021	C	T	0.858	0.021152	0.00999999	0.0344125	297524
6:29641613	A	G	0.062	-0.00767532	0.0110003	0.485342	298345
6:29641637	A	G	0.202	0.0140415	0.0102	0.168629	328544
6:29641687	G	A	0.069	-0.0224279	0.0159	0.158375	315988
6:29644040	T	C	0.229	-0.00269922	0.0184	0.883371	335856
6:29644275	T	C	0.229	-0.00490664	0.00870009	0.57277	328178
6:29645885	A	G	0.069	-0.0037906	0.00910009	0.677011	315988
6:29646790	T	C	0.159	0.00589598	0.00790036	0.455491	315294
6:29647149	T	G	0.069	-0.00211356	0.0102	0.835844	315988
6:29647515	A	T	0.074	0.00716198	0.00800037	0.370677	288330
6:29647715	T	C	0.231	0.00749005	0.00820042	0.361046	326229
6:29647820	T	A	0.069	-0.00086292	0.00870009	0.920991	315988
6:29648137	A	G	0.228	-0.00322447	0.0091001	0.723089	321752
6:29648506	A	G	0.316	0.00800083	0.00820041	0.329232	325141
6:29648564	T	C	0.298	-0.00218002	0.00750036	0.771315	311806
6:29648934	T	C	0.069	0.00589598	0.00790036	0.455491	315988
6:29648941	G	A	0.55	0.0080911	0.00820041	0.323804	315041
6:29649093	A	G	0.234	-0.00330619	0.00750038	0.659356	308948
6:29649219	A	G	0.069	-0.0453955	0.0159	0.00430287	315988
6:29649547	C	T	0.549	-0.0149527	0.00889999	0.0929422	314917
6:29649632	T	G	0.16	-0.00181579	0.00750035	0.808707	313697
6:29649944	G	T	0.813	-0.0140829	0.00859999	0.101516	319675
6:29650131	G	A	0.231	-0.00276513	0.0102	0.786321	326229
6:29650196	T	C	0.069	-0.00970762	0.00950023	0.306861	315988
6:29650209	T	C	0.234	-0.000955134	0.00870009	0.91258	308948
6:29652468	C	T	0.232	-0.0147012	0.00889999	0.0985717	310800
6:29653377	C	T	0.21	-0.0228723	0.00889999	0.0101722	326369
6:29653713	T	C	0.069	-0.0135418	0.00889999	0.128122	315988
6:29653873	T	C	0.069	0.000964037	0.0101	0.923958	315988
6:29653957	C	A	0.21	-0.0230097	0.0108003	0.0331325	326369
6:29654570	A	T	0.233	0.00647373	0.00820039	0.429854	324272
6:29654700	T	C	0.237	-0.0105473	0.0097002	0.276893	335688
6:29654812	T	G	0.821	-0.00182689	0.00870009	0.833679	317213
6:29654891	G	T	0.854	-0.0105473	0.0097002	0.276893	301598
6:29654943	C	T	0.154	-0.0126211	0.00869999	0.146861	311280
6:29655113	A	G	0.232	-0.0228939	0.0108003	0.0340269	310800
6:29655202	A	G	0.157	-0.000248169	0.0104	0.980962	312398
6:29655239	G	C	0.21	-0.0135958	0.00889999	0.126606	319233
6:29655503	A	G	0.17	-0.00103006	0.0103	0.920339	304747
6:29655730	T	C	0.21	0.000973674	0.0101	0.9232	326369
6:29657941	T	C	0.232	-0.0142692	0.00889999	0.108872	310799
6:29658154	C	G	0.069	-0.0144382	0.00889999	0.104744	307562
6:29658399	T	C	0.062	-0.00566963	0.00910018	0.533269	298345
6:29659043	C	T	0.237	-0.0451413	0.0159	0.00452444	335689
6:29659355	A	T	0.231	0.0064405	0.0079003	0.414945	304850
6:29659366	T	C	0.231	-0.00226558	0.00750032	0.762603	304850
6:29659386	C	T	0.237	-0.0149095	0.00899999	0.0975972	335689
6:29659400	G	C	0.069	-0.0147726	0.00899999	0.100714	315988
6:29660462	C	T	0.069	-0.00184642	0.00750032	0.805544	315988
6:29660940	G	A	0.399	-0.00661887	0.00750035	0.37752	316659
6:29660981	C	G	0.232	-0.0431568	0.0159	0.00664231	310799
6:29660982	C	G	0.237	-0.000901846	0.00760036	0.905546	335689
6:29661175	G	A	0.169	-0.0138555	0.00889999	0.119519	300208
6:29661302	A	G	0.069	0.00152602	0.0102	0.881072	315988
6:29661456	T	A	0.555	-0.00187906	0.00750032	0.802177	315716
6:29661635	T	G	0.069	-0.0139377	0.00899999	0.121468	315988
6:29661695	A	G	0.231	-0.00187906	0.00750032	0.802177	311739
6:29661824	T	C	0.237	-0.0138195	0.00889999	0.120482	335689
6:29661894	G	A	0.556	-0.00854261	0.00970017	0.378499	315857
6:29662374	A	T	0.555	-0.00268497	0.00750033	0.720358	315716
6:29662443	T	G	0.821	-0.00187906	0.00750032	0.802177	317215
6:29662769	T	C	0.069	-0.00187906	0.00750032	0.802177	315988
6:29662913	G	A	0.556	-0.00854261	0.00970017	0.378499	315857
6:29663309	T	C	0.21	-0.00268497	0.00750033	0.720358	326370
6:29664131	T	C	0.154	-0.0013868	0.0073003	0.849336	311281
6:29664343	G	T	0.25	-0.00232106	0.0104	0.823396	309079
6:29664590	T	C	0.256	-0.00584236	0.0102	0.566793	326349
6:29664648	A	T	0.551	-0.0134102	0.00869999	0.123218	315176
6:29664762	A	G	0.256	-0.00113961	0.0075003	0.879233	326349
6:29665319	T	C	0.234	-0.000265503	0.0101	0.979028	323308
6:29665388	T	A	0.17	7.06473e-06	0.0101	0.999442	304747
6:29665458	C	A	0.17	-0.000613466	0.0087001	0.943786	304747
6:29665855	T	C	0.169	0.00024852	0.0101	0.980369	306182
6:29666623	A	C	0.17	-0.000252658	0.0101	0.980042	304747
6:29666903	T	A	0.255	-5.12953e-05	0.0101	0.995948	335120
6:29667012	T	A	0.17	0.000536422	0.0101	0.957643	304747
6:29667205	C	T	0.255	0.00102792	0.0101	0.918936	335120
6:29667528	T	G	0.17	-0.00491862	0.00860006	0.567371	304747
6:29667661	C	A	0.255	0.00142932	0.0101	0.887462	335120
6:29667669	G	A	0.255	0.00152969	0.0101	0.879617	335120
6:29668076	T	C	0.255	0.00142932	0.0101	0.887462	335120
6:29668221	T	C	0.734	0.00142932	0.0101	0.887462	318391
6:29668413	T	C	0.255	0.00552106	0.00840011	0.511013	335120
6:29669007	G	T	0.219	0.00132895	0.0101	0.895317	316571
6:29669214	A	G	0.17	-0.0482445	0.0159	0.00241141	304747
6:29669307	T	C	0.17	0.00152969	0.0101	0.879617	304747
6:29669425	G	A	0.255	-0.0438512	0.0257	0.0879579	335120
6:29669443	T	C	0.807	0.00132895	0.0101	0.895317	318712
6:29669640	A	C	0.17	-0.0142227	0.00940026	0.130277	304747
6:29669830	A	G	0.255	0.00163008	0.0101	0.871783	335120
6:29669998	G	C	0.069	-0.0437164	0.0158	0.00565993	315987
6:29670261	G	A	0.255	0.00152969	0.0101	0.879617	335120
6:29670536	A	G	0.17	-0.00519397	0.00860005	0.54588	304747
6:29670556	A	G	0.256	-0.00264619	0.00870008	0.761008	334259
6:29670573	T	C	0.255	0.00163008	0.0101	0.871783	335119
6:29671095	T	C	0.162	0.00717577	0.0144002	0.618266	310563
6:29671135	G	T	0.229	-0.00289478	0.00870008	0.739338	335862
6:29671152	G	A	0.229	-0.0034996	0.0102	0.731525	335862
6:29671346	A	T	0.255	-0.00457754	0.00760006	0.546972	335120
6:29672165	C	G	0.273	-0.00268647	0.00870008	0.757484	336811
6:29672819	T	C	0.069	-0.0143805	0.00940026	0.126068	315987
6:29673606	T	C	0.069	-0.014794	0.00750003	0.0485495	315987
6:29673929	A	G	0.449	-0.0118933	0.00740003	0.108012	323775
6:29674288	T	C	0.069	-0.0118933	0.00740003	0.108012	315987
6:29674295	G	A	0.21	-0.0483966	0.016	0.00248814	326368
6:29675791	C	T	0.148	-0.0435656	0.0159	0.00614439	309597
6:29676537	A	G	0.449	-0.0220633	0.0107003	0.0392136	323775
6:29676716	T	C	0.228	0.0014562	0.0106	0.890732	329197
6:29676764	C	T	0.148	-0.0116904	0.00740003	0.114158	309597
6:29677249	A	G	0.447	0.00155685	0.0106	0.883232	324047
6:29677387	A	G	0.228	-0.0146316	0.00750003	0.051073	321755
6:29677641	C	T	0.233	-0.0106653	0.00740004	0.149514	324273
6:29677787	T	C	0.468	-0.00248182	0.00870008	0.775442	321724
6:29677952	C	T	0.228	-0.0115642	0.00740004	0.118118	329197
6:29678045	C	T	0.228	-0.0168247	0.00940028	0.0734847	321756
6:29679908	C	T	0.062	0.00203081	0.0106	0.848066	298345
6:29680021	T	C	0.773	-0.0183314	0.00930029	0.0487178	322791
6:29680302	G	A	0.773	-0.0434138	0.0159	0.00632529	322791
6:29680714	T	C	0.069	-0.00798752	0.00880016	0.36406	315987
6:29681161	A	C	0.062	-0.00798752	0.00880016	0.36406	294627
6:29681700	C	T	0.825	-0.0480406	0.016	0.00267741	309973
6:29682103	G	A	0.069	-0.0158823	0.00990025	0.108664	307561
6:29682667	A	G	0.15	0.00499284	0.0107	0.640771	312047
6:29683012	T	C	0.063	0.00173722	0.0105	0.86859	293922
6:29683542	T	C	0.153	-0.0116912	0.00740003	0.114134	312945
6:29683808	A	G	0.228	-0.0517531	0.0159	0.0011343	321754
6:29683944	T	C	0.448	0.000470563	0.0104	0.963911	323909
6:29684037	C	T	0.029	-0.0101381	0.00740004	0.170686	230432
6:29684634	C	T	0.238	-0.0434531	0.026	0.094668	334717
6:29684967	A	G	0.238	-0.0166939	0.0103002	0.105075	334718
6:29688099	A	T	0.159	-0.0161052	0.0102002	0.114357	303281
6:29688667	G	A	0.238	-0.0164057	0.0102002	0.107755	334718
6:29688814	C	G	0.158	-0.0288761	0.0109003	0.00807029	304838
6:29688973	A	G	0.158	-0.0163335	0.0102002	0.109313	304838
6:29689249	G	C	0.158	-0.0164297	0.0102002	0.107241	304838
6:29690228	G	C	0.158	-0.00594598	0.00850008	0.484226	304838
6:29691019	A	G	0.397	-0.0138883	0.00760007	0.0676405	317224
6:29691097	T	A	0.158	-0.0140922	0.00760007	0.0637072	304838
6:29691140	G	C	0.158	-0.0116892	0.00750003	0.119101	304838
6:29691713	C	A	0.158	-0.0160939	0.0104002	0.121754	310786
6:29691744	G	C	0.159	-0.0160939	0.0104002	0.121754	303281
6:29691857	G	C	0.445	-0.0113425	0.00750003	0.130452	315740
6:29692305	G	A	0.832	-0.00631601	0.00850007	0.457449	301617
6:29692334	G	A	0.158	-0.011547	0.00750003	0.12366	310786
6:29692470	A	C	0.121	-0.0162484	0.0102002	0.111173	301274
6:29692729	G	T	0.158	-0.0161522	0.0102002	0.113305	310786
6:29693011	T	C	0.832	-0.0161522	0.0102002	0.113305	301618
6:29693499	G	A	0.158	-0.0160559	0.0102002	0.11547	310786
6:29694427	T	C	0.832	-0.0163497	0.0108	0.130062	301617
6:29694570	G	A	0.158	-0.0161522	0.0102002	0.113305	310786
6:29695502	C	A	0.238	-0.0112369	0.00750003	0.134068	334717
6:29695600	G	T	0.158	-0.0112369	0.00750003	0.134068	310786
6:29695854	A	G	0.444	-0.0111355	0.00750003	0.137617	315882
6:29696209	A	G	0.832	-0.0112369	0.00750003	0.134068	301617
6:29696654	C	T	0.158	-0.0164858	0.0102002	0.106047	310786
6:29697757	T	C	0.234	-0.0056581	0.00850008	0.505633	330829
6:29698031	C	G	0.403	-0.0241033	0.0126	0.0557533	315642
6:29698404	G	C	0.151	-0.0144016	0.00760006	0.0581005	304515
6:29698426	T	C	0.836	-0.0271788	0.0104	0.00896584	301553
6:29699156	C	T	0.413	-0.0200944	0.0103002	0.0510731	321655
6:29699385	G	A	0.152	-0.0157551	0.0102002	0.122448	308665
6:29699498	T	C	0.151	-0.0126837	0.00750006	0.0908094	310346
6:29699863	G	A	0.029	-0.0135833	0.0105	0.195787	241447
6:29700504	T	C	0.071	-0.0131407	0.00760007	0.0838037	311977
6:29700519	T	C	0.244	-0.0444218	0.0254	0.0803106	321507
6:29700576	T	A	0.83	5.91345e-06	0.00860009	0.999451	304733
6:29700820	T	G	0.233	-0.0170782	0.0101002	0.0908605	316943
6:29701308	C	T	0.428	0.00181084	0.0088001	0.836967	318521
6:29701564	A	G	0.428	-0.0127246	0.00750007	0.0897735	318521
6:29701661	C	T	0.153	-0.0128304	0.00750007	0.087136	301244
6:29701800	T	C	0.152	-0.0128304	0.00750007	0.087136	308664
6:29702574	C	T	0.069	-0.0138909	0.0107	0.194214	307562
6:29702679	G	A	0.413	-0.0124287	0.00750007	0.0974891	321655
6:29703262	G	A	0.428	-0.0122984	0.00750006	0.101053	318521
6:29704083	T	C	0.83	-0.0127284	0.00750007	0.0896769	304733
6:29704316	A	G	0.257	-0.0168858	0.0101002	0.0945591	325502
6:29704379	G	T	0.83	-0.0126366	0.00750007	0.0920147	304733
6:29704545	T	C	0.152	-0.0166837	0.0101002	0.0985723	308665
6:29705028	T	G	0.257	-0.0124926	0.0105	0.234137	325503
6:29705084	T	C	0.151	-0.0122066	0.00750007	0.103623	310343
6:29705659	G	A	0.428	-0.0125346	0.00750007	0.0946696	318521
6:29705688	A	G	0.413	-0.0126366	0.00750007	0.0920147	313246
6:29705772	C	T	0.857	-0.0126366	0.00750007	0.0920147	301242
6:29705824	G	T	0.83	-0.013246	0.00760006	0.0813556	304733
6:29706049	C	G	0.428	-0.0247476	0.0109003	0.0231859	318521
6:29706050	A	G	0.143	-0.0165874	0.0101002	0.100531	312626
6:29706128	C	G	0.428	-0.0126366	0.00750007	0.0920147	318521
6:29706180	A	G	0.152	-0.0141912	0.0107	0.184746	308664
6:29706226	C	T	0.152	-0.0126366	0.00750007	0.0920147	308664
6:29706889	C	T	0.257	-0.0126366	0.00750007	0.0920147	325503
6:29707050	A	G	0.256	-0.0167799	0.0101002	0.0966445	318751
6:29707530	T	C	0.152	-0.00623634	0.00850006	0.463143	308664
6:29707661	G	A	0.41	-0.0126366	0.00750007	0.0920147	313911
6:29708028	A	G	0.152	0.00467979	0.00760034	0.538069	308664
6:29708090	A	G	0.428	-0.0126366	0.00750007	0.0920147	318521
6:29708417	G	C	0.151	-0.0126366	0.00750007	0.0920147	310345
6:29708484	C	A	0.83	-0.0166837	0.0101002	0.0985723	304733
6:29708522	T	C	0.069	-0.0122905	0.0105	0.241789	315988
6:29708523	T	C	0.83	-0.0167799	0.0101002	0.0966445	304733
6:29709019	C	G	0.83	-0.0167799	0.0101002	0.0966445	298787
6:29709234	T	C	0.433	-0.0167799	0.0101002	0.0966445	317619
6:29709286	T	C	0.151	-0.0163517	0.0102002	0.108918	310345
6:29709407	C	T	0.258	-0.0125115	0.00750008	0.0952794	317077
6:29709636	G	C	0.83	-0.0118732	0.0105	0.258146	298787
6:29709840	C	T	0.154	-0.0164576	0.0102002	0.106646	311280
6:29709867	G	A	0.83	-0.0128991	0.00760007	0.0896512	298787
6:29710628	A	G	0.151	-0.0199936	0.0104	0.054547	310345
6:29710833	C	G	0.413	-0.01665	0.0102002	0.102612	313246
6:29710963	C	T	0.83	-0.0122905	0.0105	0.241789	298787
6:29711124	T	C	0.413	-0.0133985	0.00760006	0.077909	313246
6:29711191	C	T	0.413	-0.0168521	0.0102002	0.0985091	313246
6:29711340	G	A	0.834	-0.0132966	0.00760006	0.0801973	298635
6:29711362	T	C	0.549	-0.0131947	0.00760006	0.0825402	314926
6:29711380	T	C	0.069	-0.0119131	0.0103002	0.24744	315988
6:29711524	G	A	0.425	-0.0102932	0.00750025	0.169946	319071
6:29711571	A	G	0.277	0.000581451	0.00750036	0.938207	325695
6:29711747	A	G	0.139	-0.00285705	0.0144	0.842727	308488
6:29712175	G	C	0.147	-0.0125265	0.0109	0.250465	305545
6:29712256	A	G	0.121	-0.0135297	0.00760006	0.0750418	301273
6:29712987	G	C	0.147	-0.0128751	0.0107	0.228867	305545
6:29713036	T	C	0.132	-0.0239283	0.0101002	0.0178319	305197
6:29713370	A	G	0.255	-0.0424484	0.0254	0.0946834	312182
6:29713465	C	T	0.577	-0.00607507	0.00860007	0.479941	319479
6:29713616	A	G	0.146	-0.00338798	0.00750024	0.651473	307278
6:29714557	C	T	0.132	-0.0169553	0.0102002	0.0964639	305197
6:29714678	T	C	0.832	-0.0118762	0.0105	0.258028	301617
6:29715062	T	C	0.576	-0.0171098	0.0102002	0.0934661	319278
6:29715063	A	G	0.277	-0.00308634	0.00750024	0.680707	325694
6:29715154	T	C	0.151	-0.00308634	0.00750024	0.680707	310345
6:29715721	A	G	0.132	-0.0119767	0.0105	0.254019	305197
6:29715857	A	G	0.132	-0.00758848	0.00850006	0.371988	305197
6:29716300	A	G	0.577	-0.00309957	0.00750024	0.679415	319479
6:29717339	A	T	0.832	-0.00299335	0.00750024	0.689819	301617
6:29717478	T	G	0.07	-0.00419417	0.00750026	0.576023	311809
6:29717811	G	A	0.576	-0.0168075	0.0102002	0.0994019	319279
6:29717911	A	G	0.05	-0.00224384	0.00750024	0.76481	294760
6:29717980	C	T	0.832	-0.00254328	0.00750024	0.73454	301617
6:29718165	C	T	0.15	-0.00531749	0.0177	0.763854	306187
6:29718224	G	C	0.15	-0.0167099	0.0102002	0.101383	306187
6:29718282	G	A	0.832	-0.0108887	0.0106	0.30431	301617
6:29718383	A	G	0.576	-0.0109897	0.0106	0.299846	319279
6:29718401	G	C	0.576	-0.0167099	0.0102002	0.101383	319279
6:29718544	T	C	0.576	-0.0024467	0.00750024	0.744261	319278
6:29718578	G	C	0.122	-0.0024467	0.00750024	0.744261	304325
6:29718790	A	G	0.23	-0.00297084	0.00750024	0.692032	327172
6:29719899	G	C	0.832	-0.00328022	0.00750024	0.661858	301617
6:29719991	C	T	0.832	-0.0033768	0.00750024	0.652548	301617
6:29720162	A	C	0.833	-0.0176698	0.0102002	0.0832209	303059
6:29720176	G	A	0.833	-0.0176698	0.0102002	0.0832209	303059
6:29720321	C	T	0.832	-0.0177194	0.0102002	0.0823589	301617
6:29720328	G	A	0.832	-0.0177194	0.0102002	0.0823589	301617
6:29720480	C	T	0.832	-0.017766	0.0102002	0.081556	301617
6:29720604	G	A	0.833	-0.017766	0.0102002	0.081556	303059
6:29720853	C	A	0.15	-0.0176698	0.0102002	0.0832209	306187
6:29721146	A	G	0.256	-0.0177693	0.0102002	0.0814992	311382
6:29721305	G	C	0.15	-0.0110182	0.0106	0.298592	306187
6:29721518	C	A	0.832	-0.0085307	0.00860006	0.321229	301618
6:29721627	T	G	0.856	-0.0109074	0.0106	0.303479	299499
6:29721628	C	A	0.856	-0.0175736	0.0102002	0.0849133	299499
6:29721638	A	G	0.833	-0.0291792	0.0109003	0.00743017	303059
6:29721755	T	C	0.832	-0.02938	0.0109003	0.00703173	301618
6:29722084	T	A	0.142	-0.0176232	0.0102002	0.0840372	308664
6:29722340	C	T	0.832	-0.0174677	0.0102002	0.0868073	301618
6:29722515	G	A	0.225	-0.0118392	0.0108	0.272981	317569
6:29722597	C	T	0.832	-0.0174677	0.0102002	0.0868073	301618
6:29722751	T	A	0.122	-0.00642031	0.00890006	0.470677	304325
6:29723021	T	A	0.122	-0.0174677	0.0102002	0.0868073	304325
6:29723298	T	C	0.832	-0.0384611	0.0264	0.145156	301618
6:29723689	A	G	0.832	-0.0174677	0.0102002	0.0868073	301618
6:29723785	C	T	0.832	-0.0169543	0.0102002	0.0964827	301618
6:29724064	A	G	0.122	-0.0173715	0.0102002	0.0885587	304325
6:29724117	C	T	0.832	-0.0174677	0.0102002	0.0868073	301617
6:29724201	G	C	0.832	-0.0176698	0.0102002	0.0832209	301618
6:29724310	C	T	0.829	-0.0199638	0.0101002	0.0480899	291651
6:29724514	T	A	0.07	-0.0174677	0.0102002	0.0868073	311810
6:29724745	A	G	0.832	-0.0154085	0.0103002	0.134671	301618
6:29725064	A	T	0.122	-0.0174677	0.0102002	0.0868073	304326
6:29726015	G	A	0.832	-0.0174677	0.0102002	0.0868073	301618
6:29726046	T	C	0.222	-0.0174677	0.0102002	0.0868073	327900
6:29726196	C	T	0.832	-0.0174677	0.0102002	0.0868073	301618
6:29726475	G	A	0.832	-0.0174677	0.0102002	0.0868073	301618
6:29726550	T	C	0.508	-0.0175736	0.0102002	0.0849133	320473
6:29726712	A	C	0.832	-0.0175736	0.0102002	0.0849133	301617
6:29726761	C	T	0.832	-0.00333231	0.00740021	0.652495	301617
6:29727023	G	A	0.832	-0.0176698	0.0102002	0.0832209	301618
6:29727092	C	T	0.832	-0.0176698	0.0102002	0.0832209	301617
6:29727100	C	G	0.833	-0.0168818	0.0102002	0.0979166	303059
6:29727954	C	T	0.256	-0.0177564	0.0102002	0.0817218	318751
6:29728057	T	G	0.832	-0.0176136	0.0102002	0.0842066	301617
6:29728209	A	C	0.832	-0.00746799	0.00850006	0.379629	301617
6:29728243	C	G	0.832	-0.0177564	0.0102002	0.0817218	301617
6:29728259	A	G	0.832	-0.0177564	0.0102002	0.0817218	301617
6:29728308	T	A	0.832	-0.0183623	0.0102002	0.0718315	301617
6:29728570	T	G	0.22	-0.0183623	0.0102002	0.0718315	330032
6:29728621	C	T	0.07	-0.0178622	0.0102002	0.0799189	311810
6:29729003	C	A	0.832	-0.0178622	0.0102002	0.0799189	301617
6:29729102	G	A	0.071	-0.0178622	0.0102002	0.0799189	291663
6:29729286	T	C	0.832	-0.0178622	0.0102002	0.0799189	301617
6:29729606	G	C	0.834	0.00869406	0.0151	0.564773	304520
6:29729612	C	T	0.834	-0.0172622	0.0102002	0.0905817	304520
6:29729817	A	G	0.132	-0.0171005	0.0102002	0.0936428	299819
6:29729849	C	G	0.831	-0.0173027	0.0102002	0.0898279	300194
6:29730093	A	G	0.071	-0.0167194	0.0102002	0.101188	287838
6:29730128	A	G	0.216	0.0084807	0.0152	0.576885	306029
6:29730160	A	G	0.829	-0.00837828	0.00840005	0.318566	297399
6:29730185	A	G	0.221	-0.00228872	0.00920001	0.803536	328959
6:29730353	G	T	0.83	-0.0166303	0.0102002	0.10302	298788
6:29730530	A	G	0.829	-0.0166673	0.0102002	0.102256	297399
6:29730546	A	C	0.829	-0.0288156	0.0109003	0.00820389	297399
6:29730642	G	A	0.829	-0.0166303	0.0102002	0.10302	297399
6:29730923	A	C	0.829	-0.016534	0.0102002	0.105029	297399
6:29731028	T	C	0.829	-0.016534	0.0102002	0.105029	297399
6:29731228	A	T	0.829	-0.0164377	0.0102002	0.10707	297398
6:29731241	T	C	0.829	-0.016503	0.0102002	0.105682	297398
6:29731263	A	C	0.829	-0.0169384	0.0102002	0.0967965	297398
6:29731272	G	A	0.829	-0.0170346	0.0102002	0.0949149	297398
6:29731635	T	C	0.262	-0.0169384	0.0102002	0.0967965	321504
6:29731687	G	A	0.262	-0.0170346	0.0102002	0.0949149	321505
6:29731787	C	T	0.148	-0.00763876	0.00840005	0.363155	303836
6:29731811	A	G	0.828	-0.00774063	0.00840005	0.356791	296027
6:29731966	C	T	0.07	-0.0059638	0.0107	0.577279	311809
6:29732243	C	T	0.26	-0.0159841	0.0102002	0.117105	308247
6:29732302	C	T	0.828	-0.00517212	0.00860007	0.547571	296028
6:29732394	G	A	0.849	-0.0162322	0.00920011	0.0776726	298839
6:29732407	C	G	0.258	-0.0147548	0.0102002	0.148032	309799
6:29732430	A	G	0.134	-0.0239656	0.0107002	0.0251088	306788
6:29732590	C	T	0.499	-0.00465152	0.00860008	0.588598	320400
6:29732595	T	C	0.499	-0.00233259	0.0111	0.833556	320400
6:29732744	C	T	0.252	0.0127945	0.00740013	0.0838168	322029
6:29732775	G	C	0.059	0.0124958	0.00740012	0.0912978	270192
6:29732969	C	G	0.814	-0.0369528	0.0171	0.0306973	314348
6:29733223	A	G	0.259	-0.011553	0.00830002	0.163945	309006
6:29733288	C	A	0.257	-0.0183447	0.00960019	0.056021	310572
6:29733390	T	C	0.356	0.000351701	0.0162	0.982679	314474
6:29733420	C	T	0.258	-0.0193095	0.0111002	0.0819368	309786
6:29733537	C	G	0.259	-0.0215976	0.00779999	0.00562412	309005
6:29734098	A	G	0.389	-0.0212785	0.00779999	0.00637166	311270
6:29734184	G	A	0.262	0.0349284	0.0121001	0.00389415	306710
6:29734477	G	A	0.389	-0.0238569	0.00769999	0.00194636	311270
6:29734727	G	A	0.389	-0.021157	0.00769999	0.00600213	311270
6:29735134	A	G	0.259	-0.0241564	0.00769999	0.0017057	309006
6:29735391	C	T	0.258	-0.0763591	0.0145	1.39318e-07	309786
6:29735779	C	T	0.259	-0.0214545	0.00779999	0.00594894	309006
6:29735797	T	C	0.054	-0.0635508	0.013	1.01594e-06	280379
6:29736152	G	A	0.307	-0.0635508	0.013	1.01594e-06	314227
6:29736601	C	T	0.259	-0.020612	0.00769999	0.00743108	309006
6:29736792	T	C	0.259	-0.0223773	0.0110003	0.041926	309006
6:29737222	C	A	0.259	-0.0218034	0.00779999	0.00518492	301938
6:29737481	T	C	0.307	-0.0220038	0.00779999	0.00478739	314228
6:29737994	A	G	0.038	-0.0220038	0.00779999	0.00478739	257179
6:29738022	A	T	0.042	-0.027316	0.0216002	0.206007	283779
6:29738042	C	T	0.074	-0.016321	0.0196	0.405013	296227
6:29738287	G	A	0.259	-0.016321	0.0196	0.405013	309006
6:29738665	G	C	0.307	-0.016321	0.0196	0.405013	314227
6:29740477	T	C	0.127	-0.0238545	0.0110003	0.0301174	315334
6:29740548	A	G	0.074	-0.0205288	0.00800001	0.0102849	304455
6:29741471	A	G	0.042	-0.0584733	0.0129	5.8202e-06	283779
6:29741535	C	T	0.074	-0.0162169	0.0196	0.408015	296227
6:29741555	G	A	0.042	-0.016012	0.0196	0.413963	283779
6:29742003	A	G	0.127	-0.0163144	0.0196	0.405202	315335
6:29742257	G	T	0.315	-0.027316	0.0216002	0.206007	317634
6:29742452	A	G	0.346	-0.0208896	0.00800001	0.00902249	302862
6:29742809	T	C	0.858	-0.0768059	0.0145	1.17748e-07	297527
6:29742846	A	G	0.259	-0.0246558	0.0110003	0.0250014	309006
6:29743407	C	G	0.858	-0.0583723	0.0129	6.04003e-06	297527
6:29743788	C	T	0.307	-0.0246558	0.0110003	0.0250014	314227
6:29744577	C	G	0.346	-0.0768059	0.0145	1.17748e-07	302862
6:29744934	C	T	0.346	-0.0206876	0.00800001	0.00971132	302862
6:29745211	G	A	0.074	-0.0211926	0.00800001	0.00807115	304455
6:29745321	A	G	0.346	-0.0207886	0.00800001	0.00936124	302862
6:29745593	C	T	0.099	-0.0206876	0.00800001	0.00971132	295508
6:29745761	A	T	0.346	-0.0587664	0.0129	5.22526e-06	302862
6:29746367	G	T	0.307	-0.0280097	0.0216002	0.194723	314227
6:29746566	A	T	0.077	-0.0259151	0.0110003	0.0184801	293549
6:29746657	G	C	0.347	-0.0259151	0.0110003	0.0184801	302451
6:29746794	C	T	0.259	-0.0765288	0.0145	1.30707e-07	309006
6:29747587	T	C	0.307	-0.0235994	0.0145	0.103621	314227
6:29748139	A	G	0.307	-0.028513	0.0219002	0.192932	306605
6:29750776	T	C	0.102	-0.0403475	0.0251	0.107952	311450
6:29751998	T	C	0.202	-0.0767147	0.0145	1.21866e-07	307927
6:29752221	G	A	0.307	-0.0289117	0.0219002	0.186783	306605
6:29753348	A	G	0.149	-0.0245426	0.0110003	0.0256752	319779
6:29755760	C	T	0.315	-0.0756707	0.0145	1.80213e-07	317634
6:29755922	C	T	0.346	0.00861539	0.00890018	0.333043	302862
6:29755990	G	A	0.304	-0.0205324	0.00800001	0.0102718	315976
6:29756410	T	G	0.346	-0.0162915	0.00810002	0.0442945	302862
6:29756672	T	C	0.259	-0.0281142	0.0216002	0.193063	309006
6:29756800	T	C	0.084	-0.0281025	0.0183	0.124623	303729
6:29757006	A	G	0.03	-0.0282092	0.0216002	0.191563	239258
6:29757715	T	C	0.315	-0.0407441	0.0251	0.104532	317634
6:29757995	C	T	0.269	-0.0205348	0.00800001	0.0102628	308727
6:29758704	G	A	0.076	-0.0258979	0.0110003	0.0185579	297089
6:29759066	G	A	0.336	-0.0755418	0.0145	1.89066e-07	315005
6:29759078	T	C	0.336	-0.0250203	0.0110003	0.0229349	315005
6:29760510	A	G	0.346	0.0188443	0.0106001	0.0754447	302862
6:29761062	G	A	0.346	-0.0244394	0.0149	0.100957	302862
6:29761516	C	T	0.336	-0.00332778	0.0159	0.834219	307179
6:29762054	T	C	0.109	-0.0173491	0.0197	0.3785	298535
6:29762178	T	C	0.073	-0.0454109	0.0123	0.000222545	304084
6:29762639	T	A	0.074	-0.0208151	0.00800001	0.00927126	304456
6:29764374	T	A	0.259	-0.0274111	0.0216002	0.204434	309006
6:29765452	T	G	0.077	-0.0164799	0.00810002	0.0418956	285616
6:29765865	T	C	0.249	-0.03116	0.0147	0.0340291	302881
6:29766085	C	T	0.241	-0.0288207	0.0217002	0.184136	296026
6:29766125	A	G	0.241	-0.0284123	0.0217002	0.190429	296027
6:29766742	A	G	0.297	-0.024849	0.0111003	0.0251825	304936
6:29766969	A	G	0.269	-0.0329609	0.0148	0.0259413	308726
6:29767388	T	C	0.27	-0.0160411	0.00810002	0.0476615	300878
6:29767566	A	C	0.206	-0.0581834	0.0129	6.47235e-06	310030
6:29767941	G	A	0.259	-0.0471381	0.0125	0.000162571	309005
6:29768780	C	T	0.317	-0.0551506	0.0136001	5.00971e-05	308770
6:29768917	C	T	0.39	0.00787417	0.00890019	0.376308	303047
6:29768958	G	A	0.346	0.0277298	0.00780013	0.000377922	295426
6:29769907	T	C	0.259	-0.0242045	0.014	0.0838284	309005
6:29770187	C	A	0.259	-0.0245105	0.014	0.0799888	309005
6:29770450	C	G	0.345	-0.0189732	0.014	0.175346	303277
6:29771621	G	C	0.128	-0.0216989	0.00779999	0.005404	313229
6:29772244	A	T	0.038	-0.0203418	0.00800001	0.0109993	254813
6:29772395	A	G	0.259	0.00762993	0.00890019	0.391291	309006
6:29772484	C	T	0.087	-0.0286175	0.0217002	0.187248	289972
6:29772670	C	T	0.346	-0.0567791	0.0138001	3.88171e-05	295428
6:29773392	A	T	0.869	-0.0215234	0.0141	0.12689	296478
6:29773459	A	T	0.038	-0.0206349	0.00800001	0.00989852	254814
6:29773479	G	A	0.346	-0.0225266	0.0114002	0.0481573	302863
6:29773509	T	C	0.317	-0.0278102	0.0217002	0.199995	308770
6:29773720	C	T	0.307	-0.0548057	0.0136001	5.58208e-05	314226
6:29773999	G	A	0.333	-0.0442013	0.0123	0.000326159	316418
6:29774627	A	G	0.259	-0.0548057	0.0136001	5.58208e-05	309005
6:29774761	C	A	0.259	-0.0374739	0.0184003	0.0416914	309005
6:29774856	T	C	0.346	-0.0547032	0.0136001	5.76383e-05	302863
6:29774959	C	T	0.259	0.00762993	0.00890019	0.391291	309005
6:29775950	C	A	0.347	-0.025938	0.00769999	0.000755592	318184
6:29775965	T	C	0.288	-0.0276107	0.0217002	0.203242	310489
6:29776152	C	A	0.259	-0.0219339	0.00779999	0.00492281	309005
6:2977625	A	G	0.316	0.0214995	0.00780008	0.00584568	333555
6:29777346	G	T	0.87	0.00801358	0.00890018	0.367916	288215
6:29777443	G	A	0.87	-0.0176899	0.0116002	0.127268	298416
6:29777676	C	T	0.303	-0.0211851	0.0114002	0.0631249	316564
6:29777911	C	T	0.87	-0.016277	0.00810002	0.0444843	298416
6:29778029	C	G	0.24	-0.0213873	0.0114002	0.0606488	317719
6:29778171	G	T	0.259	-0.00962729	0.00870002	0.268474	309005
6:29778274	T	C	0.079	-0.0220482	0.00779999	0.00470309	260937
6:29778318	G	A	0.259	-0.01828	0.014	0.191648	309005
6:29778419	C	T	0.259	-0.0273306	0.0152	0.0721666	309005
6:29778754	G	A	0.346	-0.0213873	0.0114002	0.0606488	302863
6:29779470	A	G	0.767	-0.0292047	0.0159	0.0662431	309856
6:29779806	T	C	0.258	0.00787721	0.00890018	0.376124	309785
6:29779829	G	A	0.259	0.00595955	0.00860021	0.488338	309005
6:29780621	G	C	0.349	-0.0437824	0.0123	0.000371515	309327
6:29781474	G	A	0.259	-0.0221068	0.00779999	0.00459395	309005
6:29781479	A	G	0.346	0.0129847	0.00970002	0.180691	302862
6:29781935	T	A	0.086	-0.032275	0.0201	0.108335	276750
6:29781987	C	A	0.259	-0.0294918	0.0142	0.0378118	309005
6:29782050	C	T	0.088	-0.0306014	0.0202	0.129792	291197
6:29782331	A	G	0.172	-0.04508	0.0137001	0.00100011	296040
6:29782470	T	C	0.259	-0.043922	0.0135001	0.00114004	309005
6:29782514	T	C	0.041	-0.04144	0.0102	4.84978e-05	278898
6:29782621	T	C	0.134	-0.0320088	0.02	0.109501	285817
6:29782633	C	T	0.296	-0.0509547	0.0115	9.38724e-06	313023
6:29782786	T	C	0.259	-0.0320088	0.02	0.109501	301937
6:29783064	A	G	0.259	-0.0507509	0.0115	1.01898e-05	309005
6:29783444	T	G	0.134	0.0279584	0.00800014	0.000474519	285817
6:29783529	A	G	0.259	-0.0504553	0.0115	1.14711e-05	309005
6:29784218	A	G	0.134	-0.05116	0.0115	8.63984e-06	290853
6:29784248	G	C	0.133	-0.0572641	0.0116	7.95165e-07	287633
6:29784285	A	G	0.132	-0.0464695	0.0114	4.57662e-05	284509
6:29784309	A	G	0.087	-0.0490604	0.0115	1.98913e-05	294221
6:29784310	A	G	0.075	-0.051358	0.0116	9.53759e-06	300721
6:29784317	T	C	0.301	-0.0549911	0.0137001	5.97164e-05	295444
6:29784473	A	G	0.133	-0.0496793	0.0115	1.56084e-05	277884
6:29784503	G	A	0.315	-0.0530795	0.0116	4.74382e-06	317634
6:29784514	C	T	0.522	-0.0542197	0.0117	3.58422e-06	312523
6:29784517	T	C	0.03	-0.0206779	0.00800001	0.0097454	239258
6:29784543	C	A	0.075	0.0109386	0.00750005	0.144712	300721
6:29784692	T	C	0.041	-0.0438442	0.0251001	0.0806761	276130
6:29784721	T	C	0.041	-0.0311168	0.0201	0.121598	276130
6:29784753	A	G	0.313	-0.0226508	0.0081	0.00516765	310890
6:29784769	C	T	0.075	-0.031019	0.0201	0.122774	300721
6:29784983	A	G	0.075	-0.0501495	0.0115	1.29582e-05	300721
6:29785030	G	A	0.523	0.0116571	0.00750005	0.120121	312579
6:29785101	A	G	0.315	0.010936	0.00750005	0.144806	317634
6:29785149	C	A	0.259	-0.0207789	0.00800001	0.00939423	309005
6:29785235	T	C	0.389	0.0111326	0.00750005	0.13772	319504
6:29785384	T	A	0.389	0.0248286	0.00760013	0.00108747	319504
6:29785513	G	A	0.523	-0.0504553	0.0115	1.14711e-05	312579
6:29785538	T	C	0.314	0.0247312	0.00760013	0.00113775	302822
6:29785561	T	C	0.134	0.0111326	0.00750005	0.13772	285817
6:29785640	C	T	0.041	-0.0505471	0.0115	1.10578e-05	278898
6:29785653	C	T	0.87	0.0111326	0.00750005	0.13772	298415
6:29785662	T	G	0.074	-0.0310103	0.02	0.121018	300299
6:29785671	T	C	0.075	-0.0222226	0.0114002	0.051258	304912
6:29785958	G	C	0.075	-0.0505471	0.0115	1.10578e-05	300721
6:29786265	A	T	0.075	-0.0307148	0.0219002	0.16077	304912
6:29786335	T	C	0.074	-0.0293121	0.0219002	0.180753	300299
6:29786487	G	A	0.523	0.0111326	0.00750005	0.13772	312579
6:29786552	A	G	0.134	-0.0505471	0.0115	1.10578e-05	285817
6:29786644	G	A	0.275	0.0111326	0.00750005	0.13772	304491
6:29786732	C	T	0.314	-0.0505948	0.0115	1.08482e-05	310351
6:29786768	C	G	0.209	-0.050649	0.0115	1.06153e-05	281989
6:29787174	T	C	0.523	-0.0336966	0.0202	0.0952862	312579
6:29787202	A	G	0.315	-0.0221263	0.0114002	0.0522737	309839
6:29787228	T	C	0.041	0.0109766	0.00750005	0.143319	278898
6:29787237	T	C	0.038	-0.0216619	0.00810001	0.00748851	254813
6:29787238	A	G	0.134	-0.0305107	0.02	0.127126	285817
6:29787258	G	A	0.523	-0.0289117	0.0217002	0.182754	312579
6:29787300	T	G	0.275	-0.0504553	0.0115	1.14711e-05	304491
6:29787369	G	A	0.134	0.0111326	0.00750005	0.13772	285817
6:29787649	A	G	0.075	-0.0504553	0.0115	1.14711e-05	304912
6:29787905	G	A	0.134	-0.0504553	0.0115	1.14711e-05	285817
6:29787945	T	C	0.134	0.0111326	0.00750005	0.13772	285817
6:29787976	G	T	0.347	-0.0505471	0.0115	1.10578e-05	318184
6:29788263	A	C	0.041	-0.0504553	0.0115	1.14711e-05	278898
6:29788392	G	A	0.275	-0.0220482	0.00779999	0.00470309	304491
6:29788423	A	C	0.134	-0.0304127	0.02	0.128351	285817
6:29788569	T	A	0.209	-0.0504553	0.0115	1.14711e-05	281989
6:29788759	T	G	0.208	-0.0289117	0.0217002	0.182754	282986
6:29788770	T	C	0.87	-0.0503534	0.0115	1.19476e-05	298415
6:29788922	C	T	0.041	-0.0221263	0.0114002	0.0522737	278898
6:29788997	T	C	0.523	-0.0300109	0.02	0.133474	312579
6:29788998	A	G	0.134	-0.0501495	0.0115	1.29582e-05	285816
6:29789083	T	C	0.087	0.0112309	0.00750005	0.134278	298564
6:29789136	A	T	0.134	-0.0502514	0.0115	1.24431e-05	285817
6:29789171	C	T	0.485	-0.0536253	0.0136001	8.04609e-05	312201
6:29789190	C	T	0.523	-0.0503534	0.0115	1.19476e-05	312579
6:29789523	C	T	0.038	0.0150555	0.00750003	0.0447078	254813
6:29789871	A	T	0.041	0.0112309	0.00750005	0.134278	278898
6:29789929	G	A	0.03	-0.0284181	0.0217002	0.190339	241176
6:29789939	T	C	0.038	-0.0300109	0.02	0.133474	254814
6:29789999	T	C	0.523	-0.0423485	0.025	0.0902775	312579
6:29790563	G	A	0.074	-0.0281142	0.0217002	0.195123	292237
6:29790730	T	C	0.134	0.0107395	0.00750005	0.152167	285817
6:29790878	C	A	0.523	-0.0514537	0.0115	7.66883e-06	312579
6:29790880	G	A	0.277	-0.0512501	0.0115	8.33027e-06	296114
6:29790905	A	G	0.347	0.0107395	0.00750005	0.152167	318184
6:29791116	T	C	0.043	-0.0216474	0.00779999	0.00551479	271893
6:29791117	A	G	0.062	-0.0213587	0.00810001	0.00836725	294629
6:29791220	T	C	0.485	-0.0561175	0.0198	0.00459383	312201
6:29791256	T	C	0.486	-0.029689	0.016	0.0635156	312164
6:29791452	G	A	0.134	0.0147498	0.00750003	0.0492264	285817
6:29791493	A	G	0.485	0.0143856	0.00750003	0.0551011	312200
6:29791542	G	A	0.278	-0.0513519	0.0115	7.993e-06	302456
6:29791561	C	A	0.275	0.0146511	0.00750003	0.050763	304491
6:29791945	C	T	0.278	0.0146511	0.00750003	0.050763	302456
6:29791979	T	C	0.134	-0.0554935	0.0137001	5.10848e-05	285817
6:29792008	T	C	0.351	-0.0511482	0.0115	8.68116e-06	316488
6:29792012	A	G	0.041	0.0301282	0.0078001	0.000112214	278898
6:29792065	C	A	0.041	0.0109439	0.00750005	0.144516	276130
6:29792082	A	G	0.041	-0.0301089	0.02	0.13221	276130
6:29792114	C	T	0.523	-0.0303825	0.0201	0.130644	312579
6:29792269	T	C	0.351	-0.0305786	0.0201	0.128179	316488
6:29792442	T	C	0.074	0.010936	0.00750005	0.144806	300299
6:29792470	C	G	0.074	0.0300305	0.0078001	0.000118111	300299
6:29792635	C	T	0.134	0.0300932	0.0078001	0.000114295	285817
6:29792636	A	G	0.134	0.0221072	0.00750002	0.00320233	285817
6:29792692	T	C	0.134	-0.0511482	0.0115	8.68116e-06	285817
6:29792896	C	A	0.038	-0.0511482	0.0115	8.68116e-06	254813
6:29792958	G	T	0.485	-0.0511482	0.0115	8.68116e-06	312201
6:29792996	T	C	0.351	-0.0296179	0.0217002	0.172294	316487
6:29793021	G	A	0.275	0.0147498	0.00750003	0.0492264	304491
6:29793162	G	A	0.041	0.029923	0.0078001	0.000124933	278898
6:29793362	A	G	0.523	-0.0297069	0.02	0.137452	312579
6:29793365	A	G	0.134	-0.0298148	0.02	0.13603	285817
6:29793385	A	G	0.351	0.0110343	0.00750005	0.141229	316487
6:29793460	C	T	0.041	-0.0510463	0.0115	9.04619e-06	278898
6:29793581	G	C	0.038	0.029923	0.0078001	0.000124933	254813
6:29793590	G	A	0.484	-0.0298148	0.02	0.13603	312240
6:29793610	A	G	0.134	-0.028513	0.0217002	0.188862	285817
6:29793724	C	T	0.351	0.0129675	0.00750003	0.0838106	316488
6:29793876	A	C	0.351	-0.0510463	0.0115	9.04619e-06	316488
6:29794049	C	T	0.523	0.0301282	0.0078001	0.000112214	312579
6:29794317	A	G	0.484	0.0300305	0.0078001	0.000118111	312240
6:29794443	G	A	0.523	0.0111326	0.00750005	0.13772	312579
6:29794467	A	G	0.134	0.0130662	0.00750003	0.0814826	285817
6:29794482	T	A	0.351	0.0111326	0.00750005	0.13772	316488
6:29794484	G	A	0.041	-0.0509547	0.0115	9.38724e-06	278898
6:29794501	C	T	0.9296	0.0300305	0.0078001	0.000118111	268487
6:29794658	A	G	0.485	-0.0296088	0.02	0.138755	312201
6:29794860	T	C	0.485	-0.00126453	0.0158	0.936211	312201
6:29794906	G	T	0.485	0.0149569	0.00750003	0.0461257	312200
6:29794933	G	A	0.485	0.0149569	0.00750003	0.0461257	312200
6:29794956	T	G	0.485	0.0145525	0.00750003	0.0523395	312200
6:29794989	A	G	0.485	0.0144539	0.00750003	0.0539565	312200
6:29795136	C	A	0.486	0.0145525	0.00750003	0.0523395	312164
6:29795145	G	C	0.524	0.0145525	0.00750003	0.0523395	312638
6:29795222	A	G	0.039	0.0149031	0.00750003	0.0469144	278492
6:29795231	A	G	0.039	0.0110782	0.00750005	0.139654	278492
6:29795253	A	C	0.524	-0.0324459	0.0205	0.113484	312638
6:29795421	A	G	0.485	-0.0324459	0.0205	0.113484	312200
6:29795566	T	C	0.041	0.0113829	0.00750005	0.129086	278898
6:29795636	A	G	0.485	0.0145525	0.00750003	0.0523395	312200
6:29795657	A	G	0.485	-0.0293146	0.02	0.142722	312200
6:29795720	G	A	0.866	0.0145525	0.00750003	0.0523395	301326
6:29795747	C	G	0.313	0.0145525	0.00750003	0.0523395	310911
6:29795751	T	C	0.313	-0.0215075	0.0112002	0.0548227	310911
6:29795768	C	T	0.523	-0.0211427	0.00810001	0.00904877	312579
6:29795913	T	A	0.041	-0.0211427	0.00810001	0.00904877	278899
6:29795993	A	G	0.485	0.0107434	0.00750005	0.152016	312200
6:29796103	C	T	0.53	-0.0292066	0.02	0.144199	313044
6:29796106	T	G	0.041	0.0144581	0.00750003	0.0538882	278899
6:29796115	C	A	0.53	0.0113409	0.00750005	0.130506	313045
6:29796152	C	G	0.49	-0.0290104	0.02	0.146913	312044
6:29796257	T	C	0.523	0.011449	0.00750005	0.126881	312579
6:29796265	T	G	0.041	0.0149802	0.00750003	0.0457877	278899
6:29796306	A	G	0.485	0.0106152	0.00750005	0.156966	312200
6:29796327	T	C	0.276	-0.0290104	0.02	0.146913	303806
6:29796369	T	A	0.074	0.0142296	0.00750003	0.0577921	292237
6:29796675	T	G	0.041	-0.0525066	0.0116	5.99927e-06	278899
6:29796685	C	T	0.485	0.0106354	0.00750005	0.15618	312200
6:29796749	A	C	0.073	-0.0290104	0.02	0.146913	304084
6:29796768	C	T	0.795	0.0143731	0.00750003	0.0553133	292042
6:29796934	A	G	0.041	-0.00564854	0.0096	0.556271	278899
6:29796935	A	G	0.485	0.0142609	0.00750003	0.0572435	312200
6:29796986	A	G	0.485	-0.0291085	0.02	0.145551	312200
6:29797155	C	G	0.041	0.0143595	0.00750003	0.0555448	278899
6:29797173	G	A	0.523	0.0143595	0.00750003	0.0555448	312579
6:29797211	T	C	0.041	-0.0287061	0.02	0.151199	278899
6:29797420	T	C	0.053	0.0106354	0.00750005	0.15618	258134
6:29797553	C	G	0.485	-0.028608	0.02	0.152602	312200
6:29797696	G	A	0.523	0.0143595	0.00750003	0.0555448	312579
6:29797933	T	C	0.485	0.0106354	0.00750005	0.15618	312200
6:29797951	G	A	0.485	0.0143595	0.00750003	0.0555448	312200
6:29798039	A	G	0.485	0.0143595	0.00750003	0.0555448	312200
6:29798083	T	C	0.074	0.0143595	0.00750003	0.0555448	300299
6:29798419	A	G	0.259	0.0143595	0.00750003	0.0555448	309005
6:29798610	T	C	0.867	0.0107434	0.00750005	0.152016	297897
6:29798617	C	G	0.522	0.0107434	0.00750005	0.152016	312522
6:29798634	A	C	0.07	-0.0229659	0.0113002	0.042119	291630
6:29798642	T	C	0.112	0.0111994	0.00750006	0.135374	291519
6:29798803	G	C	0.276	0.0105653	0.00750005	0.158924	303806
6:29798834	A	G	0.03	-0.0190028	0.00810001	0.0189751	239258
6:29799103	G	A	0.866	-0.0430435	0.0251001	0.0863675	301325
6:29799116	T	G	0.275	-0.0463813	0.0102	5.43663e-06	304491
6:29799269	G	A	0.526	-0.0226665	0.0112002	0.0429949	312763
6:29799354	G	A	0.488	0.00853265	0.00750006	0.255255	312099
6:29799440	T	C	0.089	0.012377	0.00750003	0.0988909	292496
6:29800062	G	C	0.177	-0.0605695	0.0136	8.44326e-06	289425
6:29800067	G	A	0.075	0.00800445	0.00920021	0.384284	296615
6:29800106	A	G	0.173	-0.0475598	0.0102	3.1205e-06	294684
6:29800211	C	T	0.15	-0.0420946	0.0102	3.67658e-05	289562
6:29800307	T	C	0.177	0.0058418	0.0131	0.655641	289425
6:29800677	A	G	0.033	-0.0448162	0.0109	3.92988e-05	238638
6:29800921	A	G	0.177	-0.0484954	0.0102	1.98981e-06	289425
6:29801035	G	A	0.869	-0.0218769	0.0240001	0.362014	291345
6:29801110	A	G	0.176	-0.0485961	0.0102	1.89482e-06	290716
6:29801113	C	G	0.075	-0.0202359	0.0115002	0.0784725	296615
6:29801324	C	T	0.201	-0.0478807	0.0102	2.67658e-06	315761
6:29801654	G	A	0.116	-0.0234011	0.0231001	0.311047	297054
6:29802021	G	C	0.06	-0.0577562	0.012	1.48666e-06	300040
6:29802045	T	C	0.285	-0.0487689	0.0102	1.74194e-06	312463
6:29802314	A	T	0.177	-0.0121224	0.0161	0.451483	289425
6:29802321	A	C	0.177	-0.0111433	0.00830003	0.179414	289425
6:29802532	G	C	0.205	-0.0486868	0.0102	1.81307e-06	304601
6:29802550	T	C	0.269	-0.0486868	0.0102	1.81307e-06	294714
6:29802676	C	A	0.076	-0.0115872	0.0094	0.217697	293029
6:29802690	C	G	0.285	-0.0319968	0.0087	0.000235261	312463
6:29802893	G	A	0.077	-0.0103151	0.00830003	0.213947	281764
6:29802928	T	A	0.177	-0.0228486	0.0231001	0.32261	289425
6:29802971	C	T	0.077	-0.0487728	0.0102	1.73864e-06	289537
6:29802978	C	A	0.076	-0.0488734	0.0102	1.65524e-06	297085
6:29803114	C	G	0.077	-0.00520529	0.0132	0.69333	293544
6:29803133	A	G	0.177	-0.0299964	0.0087	0.000565039	289425
6:29803382	C	T	0.077	-0.0489741	0.0102	1.5757e-06	293544
6:29803818	G	T	0.116	-0.0107791	0.00840003	0.199415	297055
6:29803886	A	C	0.27	-0.0591388	0.012	8.29735e-07	294025
6:29803927	T	C	0.113	-0.014912	0.00820001	0.068983	298906
6:29804060	A	G	0.03	-0.0299964	0.0087	0.000565039	237363
6:29804071	A	G	0.869	-0.0544786	0.0121	6.72015e-06	291345
6:29804077	T	A	0.177	-0.0431041	0.0252001	0.0871777	289425
6:29804165	A	G	0.473	-0.0215565	0.0115002	0.0608685	304654
6:29804176	G	A	0.077	-0.0486629	0.0102	1.83427e-06	293544
6:29804232	A	G	0.177	-0.0351214	0.00760003	3.81488e-06	289425
6:29804409	C	G	0.098	-0.0486629	0.0102	1.83427e-06	289158
6:29804478	C	T	0.113	0.00181717	0.0131	0.889675	294026
6:29804845	A	G	0.27	-0.0542915	0.0122	8.58212e-06	287381
6:29805121	A	C	0.077	-0.0486815	0.0102	1.81775e-06	297635
6:29805199	C	T	0.176	-0.0362069	0.00879999	3.88145e-05	290716
6:29805471	C	T	0.077	-0.0486901	0.0102	1.81008e-06	297635
6:29805809	A	C	0.27	-0.00498711	0.0132	0.705571	294025
6:29806033	G	C	0.06	-0.00498711	0.0132	0.705571	300040
6:29806107	C	T	0.869	-0.0301444	0.0087	0.000530469	291345
6:29806122	T	C	0.089	-0.0106848	0.0161	0.506913	301293
6:29806274	T	C	0.097	-0.0218645	0.0115002	0.057272	287410
6:29806557	G	A	0.06	-0.061211	0.0134	4.92456e-06	300040
6:29806622	T	C	0.098	-0.00573807	0.0132	0.663778	289158
6:29806981	A	T	0.113	-0.0103836	0.0161	0.518962	298907
6:29807006	C	T	0.275	0.00191774	0.0131	0.883611	290670
6:29807077	A	C	0.075	-0.0549961	0.0121	5.49011e-06	300721
6:29807132	A	G	0.102	-0.0309715	0.0087	0.000370927	283365
6:29807269	G	A	0.034	-0.0070133	0.013	0.589552	250279
6:29807393	C	G	0.272	-0.0222555	0.0231001	0.335329	292664
6:29807588	A	G	0.113	-0.0222555	0.0231001	0.335329	298907
6:29807591	G	A	0.075	-0.0296268	0.0087	0.000660726	300721
6:29807626	A	C	0.075	-0.0549961	0.0121	5.49011e-06	300721
6:29807775	C	A	0.075	-0.0298283	0.0087	0.000606824	300720
6:29807853	A	G	0.271	-0.0495461	0.0102	1.18896e-06	293341
6:29808004	C	G	0.098	-0.0300675	0.0087	0.000548178	289158
6:29808013	A	G	0.271	-0.0302691	0.0087	0.000502906	293342
6:29808032	G	C	0.034	0.00211892	0.0131	0.871503	250279
6:29808199	A	G	0.271	-0.0302691	0.0087	0.000502906	293342
6:29808244	C	G	0.177	-0.0223512	0.0231001	0.333255	289425
6:29808253	T	A	0.271	-0.0303698	0.0087	0.000481604	293342
6:29808634	G	T	0.27	-0.0492651	0.0102	1.36587e-06	294025
6:29808729	G	A	0.098	-0.0304706	0.0087	0.000461147	289158
6:29808769	T	C	0.03	-0.0300437	0.0087	0.000553771	233639
6:29808775	C	T	0.27	0.00211892	0.0131	0.871503	294025
6:29808814	T	C	0.089	-0.0447415	0.0254001	0.0781587	301293
6:29808861	A	G	0.27	-0.0298422	0.0087	0.000603271	294025
6:29808877	T	C	0.27	-0.0604662	0.0134	6.40999e-06	294025
6:29808951	G	C	0.27	-0.0296149	0.0087	0.000664037	294025
6:29808988	G	A	0.176	-0.0295884	0.0087	0.000671472	290716
6:29809009	C	A	0.176	-0.0298277	0.0087	0.000606977	290716
6:29809087	T	C	0.27	-0.0490085	0.0102	1.54934e-06	294025
6:29809194	G	T	0.097	-0.0485805	0.0102	1.90929e-06	291815
6:29809382	T	C	0.201	-0.0298271	0.0087	0.000607143	315761
6:29809383	A	G	0.113	0.00360917	0.0131	0.782925	298907
6:29809578	T	C	0.27	-0.0551702	0.0121	5.12713e-06	294025
6:29809647	A	C	0.178	-0.0298271	0.0087	0.000607143	282581
6:29809956	T	C	0.075	-0.0527886	0.0103	2.97359e-07	300720
6:29810113	T	C	0.27	-0.0282447	0.00839999	0.000772502	294025
6:29810325	C	T	0.097	-0.029943	0.0087	0.000578027	274779
6:29810447	G	A	0.074	-0.0327311	0.0087	0.000168425	300299
6:29810467	G	C	0.074	-0.0174151	0.0135	0.197046	300299
6:29810712	G	C	0.097	-0.0437389	0.0254001	0.0850691	287410
6:29810740	C	T	0.03	-0.0551886	0.0121	5.09012e-06	233639
6:29810851	T	C	0.075	-0.00468488	0.0132	0.722653	300720
6:29810877	T	C	0.075	-0.0450401	0.0254001	0.0761909	300720
6:29811125	A	G	0.19	-0.0100161	0.0108	0.353711	296765
6:29811520	T	C	0.116	-0.0597555	0.012	6.37073e-07	297055
6:29811709	T	C	0.074	-0.0597555	0.012	6.37073e-07	300299
6:29811750	C	T	0.075	-0.0596364	0.012	6.70546e-07	300721
6:29811868	T	G	0.19	-0.0106848	0.0161	0.506913	290800
6:29812130	A	G	0.19	-0.0170144	0.0135	0.20755	290800
6:29812156	T	C	0.097	-0.00438256	0.0132	0.73988	287410
6:29812197	G	A	0.19	-0.00428177	0.0132	0.745653	290800
6:29812241	G	A	0.19	-0.0595537	0.012	6.94798e-07	290800
6:29812578	A	C	0.869	-0.00428177	0.0132	0.745653	291344
6:29812769	C	T	0.19	-0.0224557	0.0115002	0.0508624	290800
6:29812895	C	T	0.191	-0.00418097	0.0132	0.751441	295576
6:29812896	A	G	0.075	-0.0598563	0.012	6.09976e-07	296615
6:29813004	T	C	0.116	-0.0105844	0.0161	0.510913	297055
6:29813055	C	T	0.116	-0.0598563	0.012	6.09976e-07	292165
6:29813240	C	T	0.19	-0.00478563	0.0132	0.716942	290800
6:29813363	C	T	0.869	-0.0598668	0.0121	7.51077e-07	281469
6:29813430	T	C	0.075	-0.0165363	0.0117002	0.157559	300721
6:29813497	G	A	0.113	-0.0550873	0.0121	5.29702e-06	298907
6:29813565	T	C	0.075	-0.0548948	0.0121	5.71258e-06	296615
6:29813836	A	C	0.073	0.000838256	0.0131	0.948979	295922
6:29814250	T	C	0.097	-0.00468488	0.0132	0.722653	287410
6:29814340	G	A	0.116	-0.00448334	0.0132	0.734122	297055
6:29814364	G	A	0.075	-0.00448334	0.0132	0.734122	300721
6:29814465	A	T	0.116	-0.0596546	0.012	6.65331e-07	297055
6:29814589	C	T	0.116	-0.0597555	0.012	6.37073e-07	297055
6:29814778	G	T	0.207	-0.0596546	0.012	6.65331e-07	308930
6:29814840	T	G	0.112	-0.0595537	0.012	6.94798e-07	291520
6:29814986	T	C	0.075	-0.0639596	0.0123	1.99317e-07	296615
6:29815571	G	A	0.115	-0.0594627	0.0121	8.91106e-07	299299
6:29815637	C	T	0.869	-0.0549584	0.012	4.65276e-06	291344
6:29815694	T	C	0.075	-0.0592599	0.012	7.87935e-07	288652
6:29815713	T	C	0.869	-0.0228596	0.0115002	0.0468383	281469
6:29815744	C	A	0.105	-0.0161175	0.0117002	0.168344	284890
6:29815984	T	G	0.113	-0.0658131	0.0128	2.72335e-07	298907
6:29816010	A	C	0.113	-0.0655634	0.0128	3.02071e-07	298907
6:29816041	A	G	0.075	-0.054821	0.0121	5.88004e-06	296615
6:29816282	C	T	0.116	-0.0549869	0.0121	5.50997e-06	297055
6:29816371	G	T	0.089	-0.0595537	0.012	6.94798e-07	301293
6:29816495	A	G	0.116	-0.0613292	0.0134	4.72144e-06	297055
6:29816542	A	T	0.207	-0.0305493	0.0101001	0.00248905	296084
6:29816633	G	A	0.19	-0.059366	0.012	7.53018e-07	290800
6:29817011	C	A	0.113	-0.0598563	0.012	6.09976e-07	298907
6:29817086	G	T	0.075	-0.00930703	0.0161	0.563212	296615
6:29817123	A	G	0.113	-0.0551886	0.0121	5.09012e-06	298907
6:29817244	A	G	0.205	-0.0551886	0.0121	5.09012e-06	311187
6:29817253	G	C	0.074	-0.0551886	0.0121	5.09012e-06	292237
6:29817279	T	A	0.113	-0.0126327	0.0093	0.174352	298907
6:29817322	A	T	0.113	-0.0551886	0.0121	5.09012e-06	298907
6:29817523	G	C	0.113	-0.0551886	0.0121	5.09012e-06	298907
6:29817617	G	A	0.313	-0.0552899	0.0121	4.891e-06	310897
6:2981772	G	A	0.47	0.0152964	0.00740004	0.0387276	321564
6:29817878	G	A	0.111	-0.0551445	0.0121	5.1792e-06	298651
6:29817896	T	C	0.107	-2.46595e-05	0.00810019	0.997571	293801
6:29817898	T	G	0.106	-0.0576778	0.0122	2.27089e-06	291557
6:29817923	C	G	0.06	-0.0576782	0.0125	3.94503e-06	300040
6:29817938	A	G	0.186	-0.0570623	0.0126	5.93313e-06	295593
6:29817995	A	G	0.201	-0.00910604	0.0161	0.57167	315765
6:29818021	T	C	0.639	-0.0147643	0.00800018	0.0649661	297101
6:29818030	C	T	0.868	0.0250971	0.0155	0.105412	289471
6:29818123	A	G	0.328	-0.0147574	0.00800015	0.0650898	310947
6:29818127	A	G	0.113	-0.0203026	0.0115002	0.0774936	298907
6:29818132	A	G	0.113	-0.0187038	0.00799999	0.0193885	298907
6:29818159	T	C	0.296	-0.0551666	0.0121	5.13441e-06	313051
6:29818229	G	C	0.324	-0.054964	0.0121	5.55972e-06	312923
6:29818231	A	G	0.206	-0.0160534	0.00820001	0.0502622	303504
6:29818236	T	C	0.097	-0.0159593	0.00799999	0.0460518	287410
6:29818267	A	G	0.113	-0.027572	0.0094	0.00335494	298907
6:29818330	C	G	0.206	-0.00437399	0.0132	0.74037	303504
6:29818365	A	G	0.097	-0.0553691	0.0121	4.74043e-06	287410
6:29818366	A	C	0.097	-0.0276638	0.0094	0.00325096	287410
6:29818568	C	T	0.125	-0.00404865	0.0132	0.75906	292906
6:29818662	C	T	0.203	-0.00305006	0.0132	0.817264	320285
6:29819093	G	A	0.205	-0.00315097	0.0132	0.81133	317958
6:29819198	G	A	0.199	-0.0556729	0.0121	4.20341e-06	318143
6:29819325	T	C	0.194	-0.011005	0.00840002	0.190155	317452
6:29819338	A	C	0.193	0.00420113	0.0129	0.744675	312028
6:29819541	A	C	0.194	-0.0369522	0.0091	4.89289e-05	317451
6:29819554	C	T	0.194	-0.0367591	0.0091	5.35727e-05	317451
6:29820253	A	G	0.206	0.0283744	0.0139	0.0412186	316812
6:29820389	C	T	0.206	-0.017469	0.00789999	0.0270175	316812
6:29820488	T	C	0.1	-0.0357408	0.0091	8.58114e-05	292878
6:29820496	A	C	0.029	0.00582058	0.0129	0.65184	241447
6:29820587	G	A	0.206	-0.0461309	0.0254001	0.069344	316812
6:29821268	A	G	0.325	-0.0357408	0.0091	8.58114e-05	312423
6:29821293	C	A	0.1	-0.0155706	0.00799999	0.051615	292878
6:29821384	T	A	0.206	0.00566188	0.0129	0.66073	316812
6:29821434	A	G	0.034	-0.0357408	0.0091	8.58114e-05	252459
6:29821567	T	G	0.296	-0.0258118	0.0230001	0.261757	313051
6:29821692	A	G	0.206	-0.0148551	0.00820001	0.0700484	316812
6:29822139	A	G	0.297	-0.0355177	0.0099003	0.000333815	312441
6:29822261	A	G	0.297	-0.0152256	0.00820001	0.0633425	312441
6:29822415	G	C	0.126	-0.0150628	0.00820001	0.0662208	295950
6:29822432	T	C	0.196	-0.0150643	0.00820001	0.0661937	295837
6:29822532	C	A	0.225	-0.0380595	0.0097	8.72155e-05	303768
6:29822621	T	A	0.034	-0.0356399	0.0091	8.98556e-05	252459
6:29822659	A	G	0.126	-0.026306	0.0230001	0.252736	295950
6:29823191	A	C	0.074	-0.035549	0.0091	9.3649e-05	300299
6:29823800	T	G	0.206	-0.036383	0.0099003	0.000237909	316812
6:29823883	G	A	0.126	-0.0257307	0.00890024	0.00384008	295950
6:29824340	C	G	0.206	-0.035549	0.0091	9.3649e-05	316812
6:29824427	G	A	0.225	-0.024018	0.0114002	0.0351342	303768
6:29825349	G	A	0.225	-0.0356399	0.0091	8.98556e-05	303768
6:29825415	G	A	0.125	-0.0216856	0.0115002	0.0593391	292905
6:29825510	G	A	0.125	-0.0356399	0.0091	8.98556e-05	292907
6:29826092	T	C	0.296	-0.0176101	0.00789999	0.025805	305551
6:29826149	T	C	0.075	0.019107	0.00820031	0.0198041	296615
6:29826549	C	T	0.074	-0.011413	0.00830004	0.169114	300299
6:29827149	T	C	0.126	-0.0352461	0.0091	0.000107418	295950
6:29827357	T	C	0.03	-0.0351451	0.0091	0.000112418	239258
6:29827597	T	G	0.126	-0.0468896	0.0251001	0.0617472	295950
6:29827899	T	C	0.225	-0.0468896	0.0251001	0.0617472	303767
6:29828019	T	G	0.869	-0.0353471	0.0091	0.000102629	291345
6:29828310	G	C	0.762	-0.0217851	0.0115002	0.0581816	305332
6:29828316	A	G	0.086	-0.0158355	0.00799999	0.0477665	310780
6:29828435	G	A	0.125	-0.0256281	0.00890024	0.00398333	292905
6:29828660	G	A	0.296	-0.0159359	0.00799999	0.0463723	313051
6:29828972	G	A	0.225	-0.0151586	0.00820001	0.064514	303767
6:29829265	C	T	0.869	-0.02604	0.00890025	0.00343618	291345
6:29829407	A	G	0.126	-0.0349354	0.0091	0.000123512	295950
6:29829450	G	C	0.075	-0.021664	0.0115002	0.0595928	296615
6:29829494	A	G	0.074	-0.0153758	0.00789999	0.0516186	300299
6:29829514	A	G	0.126	0.00685505	0.0129	0.595142	295950
6:29829596	G	A	0.761	-0.0206513	0.015	0.168588	304455
6:29830209	G	A	0.126	-0.025191	0.00890024	0.00464937	295950
6:29830529	G	C	0.081	-0.0360619	0.0099003	0.000269994	304985
6:29830706	G	A	0.379	0.0279971	0.0139	0.0439909	314336
6:29830732	T	A	0.206	-0.00423062	0.00770002	0.58271	303505
6:29830777	G	A	0.075	-0.0125348	0.0094	0.182371	296615
6:29830918	T	C	0.03	-0.0239962	0.0114002	0.0353	239257
6:29831466	G	A	0.871	-0.0473897	0.0251001	0.0590217	285177
6:29831657	T	G	0.086	-0.0234657	0.0117002	0.0449006	310780
6:29831706	A	C	0.126	-0.0215581	0.0115002	0.0608498	295950
6:29832479	C	T	0.126	-0.00169294	0.00780003	0.828175	295950
6:29832497	A	G	0.074	-0.0151007	0.00970014	0.119529	300299
6:29832908	G	A	0.081	0.0235675	0.00830027	0.00452041	300644
6:29832919	G	A	0.704	-0.0212484	0.0115002	0.0646516	305545
6:29832966	A	G	0.581	0.0298318	0.014	0.033102	311953
6:29833033	T	C	0.152	-0.0185678	0.00830012	0.0252831	291757
6:29833057	T	G	0.852	-0.0310653	0.00760002	4.35995e-05	292783
6:29833102	A	G	0.868	0.0271426	0.0108	0.0119641	289471
6:29833109	C	T	0.075	-0.0177486	0.0109001	0.103463	296615
6:29833198	G	T	0.379	-0.020136	0.0115002	0.0799583	314336
6:29833541	G	A	0.68	-0.00460482	0.00770002	0.549822	307233
6:29833779	G	A	0.192	-0.00158755	0.00750004	0.832363	306762
6:29833840	G	T	0.313	0.0139989	0.00810011	0.0839451	318733
6:29834041	A	G	0.192	-0.0153146	0.008	0.0555787	306762
6:29834199	C	T	0.296	0.0158698	0.0121	0.18967	313051
6:29834449	G	A	0.529	-0.0157168	0.00820001	0.0552786	312962
6:29834472	T	C	0.127	-0.0196546	0.0162	0.225037	299092
6:29834805	G	A	0.125	0.00256068	0.00750015	0.73279	292906
6:29835654	T	C	0.061	-0.0177697	0.0081	0.0282506	291797
6:29836065	T	C	0.188	-0.0193622	0.0162	0.23201	305350
6:29836239	G	C	0.868	-0.018018	0.0115002	0.117171	289471
6:29836270	C	A	0.074	-0.0255047	0.0230001	0.267477	300299
6:29836366	T	C	0.061	-0.0198245	0.0115002	0.0847359	291797
6:29836647	C	G	0.125	-0.0194597	0.0162	0.229668	292906
6:29836825	T	C	0.074	-0.0256097	0.0230001	0.265513	296227
6:29836951	C	T	0.074	-0.0193622	0.0162	0.23201	296227
6:29837158	T	C	0.122	-0.0193622	0.0162	0.23201	289114
6:29837882	A	C	0.074	-0.019255	0.0162	0.234605	296227
6:29838642	C	T	0.282	-0.0250083	0.0230001	0.276899	307025
6:29839268	T	C	0.081	-0.0105504	0.00840002	0.209117	304985
6:29840146	C	T	0.111	0.0283002	0.0139	0.0417518	303608
6:29840243	G	A	0.365	0.0159707	0.0121	0.186869	319195
6:29840298	A	G	0.074	-0.019255	0.0162	0.234605	296227
6:29840740	C	A	0.812	-0.00383596	0.00770004	0.618362	305379
6:29841072	T	C	0.111	-0.0105179	0.00970013	0.278231	303608
6:29841356	C	G	0.861	0.0163745	0.0121	0.175971	277128
6:29841483	C	G	0.111	-0.0165032	0.0081	0.0416069	303608
6:29841505	A	T	0.111	-0.0126435	0.0115002	0.271586	303608
6:29841510	C	T	0.074	0.0163348	0.0121	0.177021	296227
6:29841569	G	A	0.074	0.0163348	0.0121	0.177021	296228
6:29841990	G	T	0.309	-0.0451854	0.0252001	0.0729625	313114
6:29842409	C	T	0.309	0.0291536	0.014	0.0373061	305524
6:29842451	G	A	0.13	-0.0180394	0.0081	0.0259412	293197
6:29842467	A	T	0.86	-0.0186805	0.0082	0.0227196	275468
6:29842615	G	T	0.861	-0.0122905	0.0115002	0.285195	267734
6:29843068	G	A	0.809	-0.010148	0.0117002	0.385757	295571
6:29849532	A	G	0.074	-0.0101108	0.00980014	0.302215	288328
6:29849674	C	T	0.295	0.0163535	0.0121	0.176527	306155
6:29850111	C	G	0.074	-0.0175684	0.0083	0.0342871	296227
6:29850550	G	C	0.074	0.0166463	0.0121	0.168907	296227
6:29850684	G	A	0.363	0.0301892	0.014	0.0310548	303952
6:29850849	C	A	0.074	-0.00635384	0.00790003	0.421235	288328
6:29851895	T	C	0.202	-0.0120824	0.0116002	0.297613	283307
6:29852249	G	A	0.786	-0.0116655	0.0113003	0.301922	277149
6:29853955	G	A	0.034	-0.000361592	0.00970018	0.970264	270982
6:29854082	T	A	0.783	0.0015694	0.00980018	0.872771	274363
6:29854132	C	T	0.783	-0.0279946	0.0222002	0.207305	274364
6:29854628	C	T	0.783	-0.000913559	0.0097002	0.924967	268793
6:29854795	C	G	0.342	0.000213877	0.00970018	0.982409	282944
6:29854849	T	G	0.163	0.00195398	0.00980019	0.841964	275645
6:29855062	G	A	0.131	-0.0294601	0.0083	0.000386104	296430
6:29856248	C	T	0.034	0.0015835	0.00980019	0.871638	268557
6:29857502	C	A	0.783	-0.0294808	0.0223002	0.186168	274363
6:29857570	A	G	0.068	-0.0351918	0.00829999	2.23535e-05	284401
6:29857772	C	T	0.068	-0.000880418	0.0097002	0.927681	280789
6:29859135	A	G	0.067	-0.0287314	0.0156001	0.0655122	284675
6:29859245	C	T	0.781	-0.0316859	0.0157001	0.0435704	272553
6:29859517	T	C	0.067	-0.0269368	0.0157	0.0862139	284675
6:29860100	C	T	0.068	-0.00134513	0.00970021	0.889711	277247
6:29860427	T	C	0.132	-0.027541	0.0157001	0.0793969	299761
6:29860879	G	A	0.2	-0.0320482	0.0158001	0.0425237	285423
6:29862797	A	G	0.034	-0.000753955	0.00980022	0.938677	261475
6:29862903	G	A	0.068	-0.0304925	0.0226002	0.177268	280790
6:29864465	A	G	0.035	-0.0253591	0.0226001	0.261829	261155
6:29864745	A	G	0.067	-0.0301388	0.0157001	0.0549004	284676
6:29865718	A	C	0.339	-0.0250905	0.0223001	0.260534	277427
6:29867455	A	G	0.069	-0.0260674	0.0157	0.0968465	277017
6:29868833	C	T	0.068	-0.0345064	0.0084	3.99268e-05	280790
6:29868984	G	A	0.068	-0.033541	0.0157001	0.0326499	280790
6:29872297	T	C	0.069	-0.0308192	0.0157001	0.0496461	277017
6:29872542	C	T	0.068	-0.0305176	0.0157001	0.0519206	280790
6:29872774	G	A	0.355	-0.0349625	0.0157001	0.025954	278077
6:29872776	T	C	0.068	-0.0308137	0.0157001	0.0496874	280790
6:29873273	A	C	0.074	-0.0374165	0.00829999	6.54366e-06	240930
6:29873809	C	G	0.068	-0.0305176	0.0157001	0.0519206	280790
6:29874974	T	G	0.336	0.0162891	0.0163	0.317634	278639
6:29875139	C	T	0.068	-0.0306528	0.0157001	0.0508907	280790
6:29875408	T	C	0.068	-0.0298564	0.0084	0.000378941	280790
6:29875736	A	G	0.068	-0.0307501	0.0157001	0.0501601	280790
6:29876440	G	A	0.775	-0.0306528	0.0157001	0.0508907	267337
6:29876639	G	C	0.091	-0.0306486	0.0157001	0.0509225	270547
6:29876869	G	A	0.147	-0.00133696	0.00970024	0.890377	294382
6:29878738	A	G	0.71	-0.0337991	0.0157001	0.0313343	268946
6:29879084	G	A	0.768	0.00881519	0.00890008	0.321948	261643
6:29879173	C	T	0.767	0.00349515	0.00970008	0.718607	260860
6:29879252	T	A	0.767	0.00325096	0.00970008	0.737513	260860
6:29879379	A	C	0.034	0.00433052	0.00970008	0.655278	270982
6:29879563	T	C	0.767	0.00393299	0.00970008	0.68514	260860
6:29879584	T	C	0.767	-0.0260618	0.0222001	0.240416	260860
6:29879655	C	T	0.767	0.00424501	0.00970008	0.661657	260860
6:29879911	T	C	0.798	0.00405111	0.00970008	0.676212	251575
6:29880050	C	T	0.765	0.00327893	0.00970008	0.73534	259316
6:29880488	C	T	0.034	-0.00269705	0.0104002	0.795384	268557
6:29880825	C	T	0.799	0.00459745	0.00970007	0.635528	252510
6:29881102	C	T	0.738	-0.0279492	0.0223002	0.210089	268014
6:29881244	A	G	0.767	-0.00144003	0.0104002	0.889876	260860
6:29881347	C	G	0.705	0.00390882	0.00920019	0.670937	266263
6:29881464	G	C	0.128	0.00490293	0.00970007	0.613241	287085
6:29881851	T	C	0.091	0.00899092	0.00890007	0.312396	274457
6:29882530	G	T	0.13	-0.0175405	0.0117	0.133824	298368
6:29882861	A	C	0.035	-0.0119846	0.0139	0.388576	268325
6:29884521	C	T	0.647	-0.0287105	0.0220002	0.191889	272178
6:29884646	G	C	0.651	-0.00184468	0.0104002	0.859218	273605
6:29884796	G	A	0.65	-0.00286751	0.00840018	0.73283	273243
6:29885026	G	A	0.651	-0.00457463	0.00840019	0.586038	273605
6:29885042	G	A	0.651	-0.00448277	0.00840019	0.593583	273605
6:29885234	T	C	0.095	-0.00429083	0.00840019	0.60949	279943
6:29885409	A	G	0.095	-0.00386735	0.00840019	0.645238	279943
6:29885546	T	C	0.095	-0.0140835	0.0135	0.296846	275841
6:29885907	G	A	0.186	-0.0129149	0.0135	0.338741	284007
6:29886164	T	G	0.186	-0.0137037	0.0136	0.313635	284007
6:29887303	A	G	0.095	0.00330573	0.0101	0.743441	284137
6:29887497	G	T	0.804	0.00270639	0.0101	0.78873	257342
6:29887547	G	A	0.094	-0.0100962	0.0134	0.451182	282609
6:29887564	T	C	0.094	-0.00221116	0.0104002	0.831634	282609
6:29888006	A	G	0.035	-0.00943946	0.0135	0.484414	261154
6:29888499	G	A	0.095	-0.0104885	0.0135	0.437204	284137
6:29890249	C	T	0.035	-0.0285999	0.0223002	0.199669	254270
6:29890701	G	C	0.786	-0.00949243	0.0134	0.478702	266049
6:29892854	G	T	0.158	-0.0784287	0.0226	0.000519891	267595
6:29893960	C	T	0.222	-0.0231092	0.00990046	0.0195875	306642
6:29894600	T	G	0.136	-0.0263315	0.0084	0.00172031	292289
6:29896484	C	G	0.31	-0.00405382	0.00940026	0.66629	270927
6:29896999	T	C	0.135	-0.0108432	0.0113003	0.33728	288979
6:29897196	C	G	0.034	-0.0208418	0.00870007	0.0165935	268557
6:29898806	T	G	0.818	-0.026301	0.0223001	0.238236	277716
6:29898897	C	T	0.099	-0.0754438	0.0223	0.00071665	262001
6:29899493	C	T	0.136	0.00753864	0.0103001	0.46423	292292
6:29903111	C	T	0.851	-0.00916912	0.0113002	0.417131	270905
6:2990406	T	C	0.327	0.0230025	0.00780009	0.00318795	327602
6:29904808	G	A	0.852	-0.0731958	0.022	0.000877615	272416
6:29904865	G	T	0.191	-0.0101565	0.0113002	0.368766	289639
6:29905121	A	G	0.581	-0.010058	0.0113002	0.373429	288707
6:29905957	T	C	0.085	0.00677154	0.0099	0.493979	283678
6:29906026	G	A	0.083	-0.00710375	0.00790007	0.368546	289880
6:29906099	T	C	0.035	-0.0195688	0.00790009	0.0132481	256536
6:29906109	A	T	0.338	-0.0236352	0.00840001	0.00489727	306303
6:29906130	A	G	0.035	-0.0637479	0.0225	0.00460783	256536
6:29906189	T	G	0.034	-0.0033304	0.00800002	0.677191	250278
6:29906313	C	A	0.296	-0.0698439	0.0225	0.00190813	298322
6:29906332	T	C	0.034	-0.0238415	0.0231001	0.302028	248126
6:29906380	G	A	0.336	-0.0232655	0.00840001	0.00561081	307198
6:29906413	G	A	0.035	-0.0233681	0.0232001	0.313819	252036
6:29906502	G	C	0.035	-0.00404749	0.00800003	0.612902	256536
6:29906512	A	G	0.637	-0.0637509	0.0227	0.00497863	303947
6:29906533	T	C	0.083	-0.0630735	0.0225	0.00505874	289880
6:29906557	C	A	0.083	-0.0192321	0.00790009	0.0149161	285811
6:29906581	G	A	0.121	-0.0197062	0.00790009	0.012616	296190
6:29906619	A	T	0.035	-0.00779749	0.0118	0.508737	256536
6:29906724	G	A	0.338	-0.00929644	0.0118	0.430793	306303
6:29906750	G	T	0.034	-0.0646828	0.0225	0.00404293	250278
6:29906772	A	G	0.637	-0.0031375	0.00800002	0.694921	303947
6:29906776	T	A	0.083	-0.0237695	0.0231001	0.303491	289880
6:29906783	T	C	0.338	-0.0196487	0.00790009	0.012877	306303
6:29906815	C	T	0.128	-0.00323883	0.00800002	0.685586	302330
6:29906826	G	A	0.301	-0.0031375	0.00800002	0.694921	302627
6:29906981	C	G	0.338	-0.0218824	0.00830001	0.00837819	306303
6:29907243	T	C	0.637	-0.0219835	0.00830001	0.00808222	303947
6:29907313	A	G	0.338	-0.0031441	0.00800002	0.694311	306303
6:29907331	T	C	0.202	-0.0199131	0.00790009	0.0117149	314594
6:29907486	G	A	0.084	-0.00308333	0.00800002	0.69993	286742
6:29907824	C	T	0.083	0.0101711	0.0077001	0.186531	285811
6:29907861	G	T	0.247	-0.0194009	0.00790009	0.0140578	297741
6:29907907	A	G	0.271	-0.0412278	0.00889999	3.61548e-06	293338
6:29907961	C	G	0.128	-0.00334621	0.00800002	0.675746	297090
6:29907996	C	T	0.868	-0.0247767	0.00870005	0.00440121	284501
6:29908044	G	A	0.637	-0.0186323	0.0116002	0.108229	303947
6:29908076	G	T	0.3	-0.023026	0.0158001	0.145023	303202
6:29908093	A	G	0.338	-0.0195974	0.00790009	0.0131141	306303
6:29908111	T	C	0.122	-0.0219454	0.00830001	0.00819272	299146
6:29908309	A	G	0.05	-0.00330397	0.00800002	0.67961	291455
6:29908316	C	G	0.034	-0.00699783	0.0117	0.549769	250278
6:29908469	C	T	0.338	-0.0272224	0.0178001	0.12618	306303
6:29908491	A	G	0.247	-0.0238746	0.0231001	0.301358	291161
6:29908521	G	A	0.065	-0.00319127	0.00800002	0.689962	285487
6:29908590	A	G	0.636	-0.0430731	0.00899998	1.7022e-06	303589
6:29908649	G	T	0.603	-0.0229794	0.0159001	0.14839	286295
6:29908742	C	A	0.065	-0.0197261	0.00790009	0.012527	285487
6:29908804	A	G	0.337	-0.0234144	0.00800006	0.00342494	299220
6:29908838	C	G	0.637	-0.0218243	0.0159	0.169878	311791
6:29908869	A	C	0.034	-0.00048809	0.00810004	0.95195	250278
6:29908954	A	G	0.638	-0.0184465	0.00780009	0.0180345	304310
6:29908967	A	G	0.337	-0.0237695	0.0231001	0.303491	306749
6:29909021	G	C	0.128	-0.0200814	0.00790009	0.0110246	302330
6:29909033	G	A	0.658	-0.00297659	0.00800002	0.709838	304556
6:29909071	A	G	0.202	-0.0239695	0.00800009	0.00273405	314594
6:29909153	T	G	0.639	-0.00113846	0.00800003	0.886838	304675
6:29909197	C	G	0.867	-0.0198518	0.00790009	0.0119759	282687
6:29909353	G	C	0.033	-0.00626502	0.0105001	0.550732	248902
6:29909360	A	G	0.118	-0.0180265	0.0116002	0.120189	292682
6:29909372	G	C	0.51	-0.0231425	0.0235001	0.32473	312038
6:29909376	A	C	0.642	-0.00705644	0.012	0.556507	298195
6:29909391	A	C	0.096	-0.0187092	0.0075001	0.0126125	250665
6:29909409	T	C	0.091	-0.0221437	0.00800009	0.00564133	245397
6:29909426	C	T	0.1	-0.0141685	0.0142	0.318383	252254
6:29909559	A	G	0.507	-0.0214886	0.0147	0.143792	311975
6:29909616	C	T	0.642	-0.0166773	0.0139	0.230215	305793
6:29909797	T	C	0.202	-0.0191667	0.0075001	0.0106026	314594
6:29909807	G	T	0.868	-0.0207238	0.00790009	0.00870995	284501
6:29909916	T	A	0.637	-0.0182521	0.0116002	0.115619	303947
6:29909988	T	C	0.67	-0.0161649	0.0075001	0.0311395	309979
6:29910022	A	C	0.034	-0.0198506	0.00790009	0.0119808	250278
6:29910027	G	C	0.636	-0.0265289	0.00800007	0.00091289	311423
6:29910033	A	G	0.083	-0.0247448	0.0231001	0.284081	289880
6:29910034	A	G	0.415	-0.0189797	0.00780009	0.0149633	304735
6:29910122	A	C	0.035	-0.0377502	0.00770001	9.45683e-07	263516
6:29910167	G	C	0.066	-0.0185502	0.0116002	0.109793	281462
6:29910176	T	C	0.636	-0.0631815	0.0222	0.00442698	311423
6:29910189	T	A	0.638	-0.025868	0.0159001	0.103756	304310
6:29910265	T	G	0.083	-0.0186752	0.00780009	0.0166555	289880
6:29910276	G	T	0.512	-0.0200814	0.00790009	0.0110246	312097
6:29910324	C	G	0.083	0.00519444	0.00750006	0.488569	289880
6:29910358	G	C	0.512	-0.00624297	0.0105001	0.552136	312093
6:29910378	T	C	0.289	-0.0180315	0.0075001	0.0162092	302539
6:29910468	A	G	0.032	-0.0147086	0.013	0.257874	235910
6:29910538	T	C	0.284	-0.0136812	0.00840001	0.103373	266313
6:29910640	T	C	0.065	-0.0231393	0.0245001	0.344937	285487
6:29910663	A	G	0.128	-0.0344979	0.00899999	0.000126539	302330
6:29910679	A	G	0.034	-0.0231639	0.0159001	0.145159	246000
6:29910892	G	A	0.389	-0.0232725	0.0233001	0.317885	274461
6:29910910	T	C	0.128	0.0273369	0.0086002	0.00147971	302331
6:29911149	T	C	0.127	-0.00763185	0.00820009	0.352007	289015
6:29911256	G	T	0.864	-0.0125777	0.0117	0.282365	277412
6:29911419	G	A	0.564	-0.0128102	0.00919998	0.163797	271871
6:29911538	A	G	0.638	-0.0154471	0.0116002	0.182983	304309
6:29912315	C	A	0.072	-0.0395782	0.00810009	1.02831e-06	250148
6:29912410	A	G	0.084	-0.0197385	0.00790009	0.0124714	278777
6:29912517	C	T	0.867	0.0142723	0.0162	0.378316	282687
6:29912944	C	T	0.868	-0.0167659	0.0116002	0.148371	284500
6:29913067	C	T	0.487	-0.0185827	0.0116002	0.109172	288581
6:29913111	G	A	0.162	0.00665629	0.011	0.545102	262241
6:29913137	G	A	0.128	-0.00270569	0.00780005	0.728681	302331
6:29913266	T	G	0.176	0.0058051	0.0111	0.600988	296501
6:29913386	G	C	0.083	0.0106398	0.0101	0.292136	289880
6:29913708	T	C	0.083	0.0104182	0.0102	0.30707	289880
6:29913727	C	T	0.834	-0.0184045	0.0116002	0.112611	287374
6:29913817	T	C	0.329	-0.00264331	0.0105001	0.801241	310460
6:29913853	C	G	0.175	0.011201	0.0101	0.267425	292023
6:29913881	C	T	0.331	-0.00211477	0.00800004	0.791514	309507
6:29913912	T	C	0.332	0.0110289	0.0102	0.279578	309037
6:29913969	G	A	0.15	-0.00162043	0.00800003	0.839485	294949
6:29914011	T	G	0.332	-0.00102218	0.00800004	0.89833	309037
6:29914034	A	G	0.636	0.0142132	0.0108001	0.188164	311423
6:29914057	G	C	0.334	-0.00101086	0.00800004	0.899449	272927
6:29914089	A	G	0.277	-0.0191926	0.00780009	0.0138718	303145
6:29914104	A	G	0.179	-0.0148115	0.00850004	0.0814168	298478
6:29914220	A	G	0.036	-0.0116112	0.00850002	0.171934	261146
6:29914270	C	T	0.868	0.0103562	0.00999999	0.300381	284500
6:29914304	G	A	0.332	-0.0683568	0.022	0.00188916	309037
6:29914315	T	C	0.637	-0.0185967	0.0116002	0.108905	311791
6:29914377	G	A	0.636	-0.00124619	0.00800003	0.876212	311423
6:29914399	A	G	0.332	-0.0185656	0.00780009	0.017304	309037
6:29914412	G	A	0.332	-0.0189427	0.00780009	0.0151604	309037
6:29914500	T	G	0.637	-0.00113809	0.00800003	0.886874	311791
6:29914507	A	G	0.066	-0.0010288	0.00800003	0.897674	285036
6:29914533	A	G	0.214	-0.0186485	0.00780009	0.0168117	314885
6:29914548	T	C	0.18	-0.023999	0.0158001	0.128784	297182
6:29914696	A	G	0.128	0.00987732	0.00999999	0.323284	297096
6:29914706	A	G	0.636	0.0100744	0.00999999	0.313724	311424
6:29914776	A	G	0.037	-0.0195405	0.00780008	0.0122395	261434
6:29914828	T	G	0.33	-0.0622602	0.0217	0.00411595	309982
6:29914833	T	G	0.178	-0.0622602	0.0217	0.00411595	299790
6:29914866	T	G	0.116	-0.00178788	0.00800003	0.823159	292160
6:29914909	G	A	0.116	0.0104424	0.01	0.296373	292160
6:29914950	C	T	0.637	0.0253195	0.0121001	0.0363932	311791
6:29915028	C	T	0.117	0.0253195	0.0121001	0.0363932	289991
6:29915052	T	C	0.036	-0.0187015	0.00780009	0.0165029	265960
6:29915102	A	G	0.203	0.0240081	0.0121001	0.0472416	313437
6:29915117	G	C	0.083	-0.0629048	0.0218	0.00390738	289880
6:29915170	A	G	0.239	-0.0225065	0.0115003	0.0503422	291231
6:29915188	T	G	0.241	-0.0499362	0.0101	7.64627e-07	296045
6:29915192	A	G	0.066	-0.0257204	0.00910006	0.00470751	285036
6:29915261	C	G	0.066	-0.0238834	0.00900007	0.00796177	285036
6:29915268	T	C	0.637	-0.0243817	0.0158001	0.122797	311791
6:29915330	C	T	0.626	-0.0246149	0.0158001	0.119258	307937
6:29915401	C	T	0.866	-0.0196838	0.00780008	0.0116181	280901
6:29915423	C	G	0.065	-0.0174646	0.0078001	0.0251542	285486
6:29915469	C	T	0.242	-0.0163968	0.0116002	0.157511	295211
6:29915493	A	T	0.066	-0.0257853	0.0159001	0.104865	281462
6:29915538	A	G	0.065	-0.0249904	0.00900006	0.00549155	285486
6:29915587	T	A	0.066	-0.0285367	0.0159001	0.0726928	281462
6:29915631	A	G	0.066	-0.0250239	0.0159001	0.115528	281462
6:29915674	C	T	0.066	-0.0273982	0.0159001	0.084861	281462
6:29915805	C	T	0.052	-0.027505	0.0159001	0.0836536	297298
6:29915887	C	A	0.6	-0.0270972	0.0159001	0.0883402	300400
6:29916174	A	G	0.065	-0.0256803	0.00780008	0.00099368	285487
6:29916203	C	G	0.128	-0.0117317	0.0100002	0.240738	297097
6:29916231	C	G	0.117	-0.0249003	0.0159001	0.117336	294844
6:29916351	T	C	0.087	0.0257145	0.0120001	0.0321246	277764
6:29916368	T	G	0.203	-0.00217065	0.00800003	0.786137	313437
6:29916764	T	C	0.061	-0.0193743	0.00780008	0.012997	250056
6:29916855	A	G	0.834	-0.0240066	0.0175	0.170124	287374
6:29916885	C	T	0.33	0.014503	0.00780015	0.0629819	281162
6:29916904	C	T	0.063	-0.00194392	0.0105001	0.853124	283137
6:29917005	T	C	0.859	-0.0201478	0.00840004	0.016461	278657
6:29917146	C	T	0.859	-6.66914e-05	0.0162	0.996715	278657
6:29917168	T	C	0.413	-0.0134787	0.0114002	0.237079	305163
6:29917260	T	C	0.617	-0.0146547	0.0114002	0.198627	305086
6:29917439	C	T	0.332	0.00808675	0.00770006	0.293617	309037
6:29917446	G	T	0.065	-0.0159249	0.00780011	0.0411886	281929
6:29917455	A	C	0.242	-0.00109228	0.00800003	0.891399	295211
6:29917470	G	T	0.065	-0.0269086	0.0160001	0.0926117	281929
6:29917496	A	G	0.331	-0.0246941	0.00900006	0.00607389	301911
6:29917503	C	G	0.331	-0.0271126	0.0160001	0.0901648	301911
6:29917505	A	C	0.084	0.000913876	0.00810005	0.91017	278777
6:29917535	A	C	0.065	0.000762848	0.00810005	0.924968	285486
6:29917610	G	C	0.84	-0.0248963	0.0159001	0.117396	296022
6:29917673	A	G	0.449	-0.0272097	0.0160001	0.0890182	315198
6:29917703	A	G	0.84	-0.00484098	0.0105001	0.644769	296022
6:29917783	A	T	0.065	0.00484177	0.00750004	0.51856	289112
6:29917800	A	C	0.332	-0.00480862	0.0105001	0.646981	309037
6:29917810	C	T	0.065	-0.02257	0.0158001	0.153155	289112
6:29917881	T	C	0.395	-0.00140227	0.00800003	0.860857	309582
6:29917899	C	T	0.117	-0.0214353	0.0158001	0.17489	285256
6:29917974	G	C	0.065	-0.00604416	0.0077	0.432479	281929
6:29917991	T	C	0.066	0.0223758	0.0122001	0.066644	285036
6:29918019	A	G	0.066	-0.0270165	0.0160001	0.0913112	285036
6:29918022	T	C	0.128	-0.0235124	0.0158001	0.13672	297094
6:29918059	T	C	0.128	-0.0234151	0.0158001	0.13835	297094
6:29918102	C	T	0.064	-0.0246399	0.00900006	0.00618615	286028
6:29918124	T	C	0.063	-0.0185094	0.00780009	0.0176457	276272
6:29918141	C	T	0.059	-0.024564	0.0160001	0.124725	267059
6:29918173	C	T	0.333	-0.0289675	0.0164001	0.0773449	308571
6:29918186	A	C	0.242	-0.028772	0.0172	0.0943698	295211
6:29918198	T	G	0.061	-0.00159313	0.00800003	0.842152	261889
6:29918219	T	C	0.059	-0.0247787	0.00900006	0.00590206	270192
6:29918254	T	A	0.848	-0.034872	0.0171001	0.0414214	276192
6:29918296	T	C	0.617	-0.0295902	0.0171001	0.0835565	297411
6:29918357	C	T	0.242	-0.00620397	0.0111001	0.576224	295211
6:29918401	G	T	0.242	-0.0159308	0.00790012	0.0437449	295211
6:29918402	A	G	0.065	-0.024592	0.00900006	0.00628698	285487
6:29918436	C	T	0.636	-0.02499	0.00900006	0.00549231	311423
6:29918453	G	A	0.065	-0.0245779	0.0159001	0.122159	285486
6:29918454	C	T	0.058	-0.019066	0.00780009	0.0145121	274561
6:29918538	G	C	0.07	-0.0252784	0.0159001	0.111873	266521
6:29918579	T	C	0.052	0.0367133	0.0171	0.0317949	249097
6:29918587	C	T	0.854	-0.0285208	0.0159	0.0728525	285523
6:29918616	G	T	0.869	-0.0328416	0.0189001	0.0822735	281468
6:29918619	T	C	0.869	-0.0110655	0.0111001	0.318825	281468
6:29918684	T	G	0.636	-0.016544	0.0117002	0.157365	311424
6:29918734	G	A	0.637	-0.016448	0.0117002	0.159789	303947
6:29918770	G	A	0.636	-0.0192636	0.00780008	0.0135241	311424
6:29918861	G	T	0.619	-0.018803	0.0079001	0.0173083	305697
6:29918887	C	T	0.586	-0.0194679	0.00780008	0.0125652	304940
6:29918917	T	C	0.613	-0.0163155	0.00780011	0.0364657	296258
6:29919109	G	A	0.557	-0.01549	0.00770013	0.0442558	299815
6:29919141	G	C	0.628	-0.0154861	0.00790012	0.0499686	272542
6:29919204	T	A	0.059	-0.0133076	0.00770013	0.0839469	263981
6:29919209	A	G	0.059	-0.0389947	0.00830015	2.62626e-06	263981
6:29919220	G	T	0.083	-0.0297773	0.0173	0.0852096	289880
6:29919257	G	T	0.062	-0.030309	0.0173	0.0797806	277040
6:29919433	T	C	0.35	-0.0289261	0.0165001	0.0795867	301263
6:29919479	T	C	0.062	-0.035765	0.0167001	0.0322249	273712
6:29919548	A	C	0.063	0.000345801	0.00800001	0.965522	276272
6:29919659	C	T	0.617	-0.0329624	0.0166001	0.0470691	297411
6:29919779	A	C	0.579	-0.0327287	0.0164001	0.0459729	311533
6:29919900	T	A	0.062	-0.015929	0.00790013	0.043769	264081
6:29919963	T	G	0.333	-0.0133775	0.00760015	0.0783803	308571
6:29920191	C	A	0.343	-0.0343293	0.0169001	0.042223	296671
6:29920238	C	T	0.617	-0.00191429	0.00800003	0.810884	305087
6:29920383	T	C	0.066	0.00201396	0.00810004	0.803643	267818
6:29920389	T	C	0.066	-0.0166586	0.00780011	0.0327053	267818
6:29920422	C	T	0.572	-0.0313419	0.0163001	0.0545038	310188
6:29920445	G	A	0.067	-0.0317106	0.0163001	0.0517236	270705
6:29920465	C	A	0.839	-0.0147892	0.00760014	0.0516657	289003
6:29920476	A	G	0.067	-0.0306203	0.0161001	0.0571872	277559
6:29920536	T	G	0.636	-0.0011725	0.0106001	0.911924	311423
6:29920549	A	G	0.636	-0.0272594	0.0159001	0.0864517	311423
6:29920580	T	C	0.066	-0.0189563	0.00780009	0.0150876	281462
6:29920675	C	T	0.332	-0.0190956	0.00780009	0.0143601	309037
6:29920713	C	T	0.574	-0.0270007	0.0159001	0.0894796	302543
6:29920716	C	T	0.065	-0.00153182	0.00800003	0.848152	275011
6:29920755	T	A	0.066	-0.0139341	0.00770017	0.0703608	277954
6:29920954	A	G	0.13	-0.0318705	0.0162001	0.0491481	298367
6:29920994	A	G	0.066	-0.031089	0.0160001	0.05201	281463
6:29921220	G	A	0.594	-0.0226751	0.0159	0.153839	291430
6:29921597	T	C	0.074	-0.0220777	0.0158	0.162317	269911
6:29921773	C	T	0.609	-0.0219348	0.00790007	0.0054943	295157
6:29921822	C	A	0.587	-0.0359904	0.0154001	0.0194378	289906
6:29921877	C	T	0.064	-0.0215531	0.00790007	0.00636765	272247
6:29921919	C	A	0.033	-0.0184897	0.00790008	0.0192609	255381
6:29921927	T	C	0.864	-0.0285106	0.0164	0.082132	277412
6:29922123	T	G	0.863	-0.0203442	0.0232001	0.380539	275706
6:29922215	A	G	0.55	-0.0123029	0.0116002	0.288883	298909
6:29922299	G	T	0.067	-0.011667	0.0116002	0.314532	281083
6:29922391	C	T	0.614	-0.0190072	0.00770011	0.0135707	296545
6:29922421	G	T	0.589	-0.0259963	0.0158001	0.0999022	283115
6:29922492	G	A	0.075	-0.0221841	0.00790008	0.00498369	273662
6:29922653	C	A	0.628	-0.0305133	0.00800008	0.000136664	300846
6:29922667	T	C	0.326	-0.0326618	0.0152001	0.0316508	304269
6:29922683	C	A	0.065	-0.0221697	0.00790007	0.00501188	278438
6:29922697	T	G	0.065	-0.00287172	0.00810003	0.72294	278438
6:29922740	G	A	0.387	-0.0281518	0.0161001	0.0803687	311853
6:29922754	T	C	0.452	-0.027405	0.0161001	0.0887242	306593
6:29922760	C	A	0.069	-0.000747936	0.00770005	0.92262	273521
6:29922797	A	C	0.065	-0.00575431	0.00760001	0.448963	285486
6:29922817	C	A	0.065	-0.0322355	0.0158001	0.0413292	285486
6:29922856	C	T	0.065	-0.0250461	0.0159001	0.115206	281929
6:29922887	T	C	0.631	-0.0257195	0.0159001	0.105755	294349
6:29923023	T	C	0.549	-0.0275535	0.0160001	0.0850537	298787
6:29923060	A	G	0.063	-0.0208647	0.00800009	0.00910564	272934
6:29923137	A	G	0.728	-0.0161042	0.00770015	0.0364914	299504
6:29923227	A	G	0.128	-0.0266567	0.0165	0.106191	297095
6:29923239	T	G	0.128	0.0287245	0.00860008	0.0008377	297095
6:29923421	G	T	0.332	-0.0283947	0.0198	0.151551	309037
6:29923426	A	G	0.868	0.00171997	0.00850002	0.839644	284501
6:29923433	T	C	0.065	-0.00120671	0.00800004	0.880103	289111
6:29923470	A	C	0.07	-0.0173532	0.0116002	0.134669	280454
6:29923489	A	T	0.083	-0.0239638	0.0158001	0.129345	289880
6:29923497	C	T	0.868	-0.0262195	0.0155001	0.0907273	284501
6:29923522	T	C	0.24	-0.0175723	0.0116002	0.129817	290399
6:29923554	C	T	0.648	-0.0154417	0.00760015	0.042178	308127
6:29923580	C	G	0.635	-0.0277695	0.00910006	0.00227648	303235
6:29923838	C	A	0.331	-0.0240398	0.00790006	0.00234236	309507
6:29923923	A	T	0.066	-0.0224398	0.00790007	0.00450491	281462
6:29923941	A	T	0.201	-0.0021481	0.00800003	0.788305	309083
6:29924127	C	T	0.03	-0.0280999	0.0159001	0.077181	221274
6:29924220	A	G	0.318	-0.0269843	0.0261001	0.301194	300791
6:29924231	A	C	0.066	-0.0359978	0.0167001	0.0311189	281462
6:29924359	G	A	0.398	-0.00952479	0.00820004	0.245417	300912
6:29924386	C	T	0.396	-0.028043	0.0159001	0.0777817	301430
6:29924389	G	A	0.334	-0.00532838	0.0078	0.494528	300548
6:29924408	C	G	0.065	-0.00548182	0.0078	0.482182	281929
6:29924425	C	T	0.243	-0.000873965	0.00810004	0.914078	294389
6:29924454	G	C	0.067	-0.0263923	0.0160001	0.0990425	274099
6:29924482	G	A	0.059	-0.0306272	0.00899999	0.000666436	273382
6:29924490	A	C	0.058	-0.0331295	0.0160001	0.0383975	271377
6:29924495	C	T	0.066	0.0357641	0.017	0.0353984	285036
6:29924542	T	G	0.075	0.0357077	0.0172	0.037891	277301
6:29924555	G	A	0.075	-0.0248141	0.0158001	0.116298	273664
6:29924619	C	G	0.054	-0.0765062	0.0151	4.04908e-07	232923
6:29924626	C	G	0.042	-0.0819545	0.0152	6.97791e-08	247198
6:29924728	C	T	0.643	-0.0230717	0.0192002	0.229503	291232
6:29924822	A	G	0.086	-0.0303678	0.0210002	0.148158	293026
6:29924831	C	T	0.132	0.00983023	0.0081002	0.224908	289426
6:29924833	A	T	0.843	-0.0128559	0.0138	0.351549	294954
6:29924880	T	C	0.038	-0.0240323	0.0106002	0.0233806	257178
6:29924889	A	C	0.33	-0.0316266	0.0215002	0.141294	309982
6:29925086	G	T	0.066	-0.0313085	0.0216002	0.147211	288678
6:29925268	A	C	0.059	-0.00369799	0.00800003	0.643904	276621
6:29925281	G	C	0.081	-0.0246513	0.0157001	0.116383	292230
6:29925500	A	G	0.079	-0.0252254	0.0171	0.140167	278985
6:29925636	T	G	0.889	-0.0275105	0.0158001	0.0816551	284482
6:29925817	G	A	0.066	-0.035826	0.0147001	0.0148047	285035
6:29925877	A	G	0.081	-0.00972816	0.0125001	0.436425	292230
6:29925908	A	G	0.066	-0.0276171	0.0158001	0.0804798	285035
6:29926082	T	C	0.067	-0.0275105	0.0158001	0.0816551	281083
6:29926128	T	G	0.067	-0.00179288	0.00800004	0.822673	281083
6:29926139	C	A	0.885	-0.0269124	0.0158001	0.08851	284873
6:29926379	C	T	0.122	-0.0273108	0.0158001	0.0838944	275127
6:29926389	A	G	0.081	-0.00546809	0.0123001	0.65664	292230
6:29926415	A	C	0.081	-0.00383146	0.0122	0.75348	292230
6:29926487	C	T	0.122	0.00474834	0.012	0.69233	284375
6:29926549	T	C	0.034	0.00445128	0.012	0.710682	248126
6:29926654	T	C	0.122	0.00455029	0.012	0.704546	284375
6:29926668	G	C	0.885	-0.0224137	0.0232001	0.333993	284873
6:29926696	C	T	0.122	0.00464931	0.012	0.698429	284375
6:29926832	C	A	0.067	-0.00546809	0.0123001	0.65664	281083
6:29926940	G	A	0.122	0.00464931	0.012	0.698429	284375
6:29926951	C	T	0.122	-0.027585	0.0158001	0.080832	284375
6:29926976	G	A	0.134	0.00455029	0.012	0.704546	285818
6:29927014	C	A	0.081	0.00445128	0.012	0.710682	296390
6:29927057	A	T	0.058	-0.000431293	0.0115	0.970083	274560
6:29927420	G	A	0.058	0.0407189	0.0171	0.0172553	274560
6:29927722	G	C	0.471	0.00877762	0.0119	0.460748	312960
6:29927936	G	C	0.364	0.0405157	0.0171	0.0178199	311431
6:29928019	A	G	0.058	0.00283267	0.00750018	0.705668	277800
6:29928188	A	G	0.081	-0.0195679	0.00779999	0.0121175	296390
6:29928309	C	A	0.885	0.0408009	0.017	0.0163927	284873
6:29928369	A	T	0.034	-0.00551914	0.0123001	0.653643	248126
6:29928431	T	C	0.066	0.041309	0.017	0.0151012	285036
6:29928485	C	T	0.124	-0.0225696	0.0232001	0.330641	294992
6:29928487	C	T	0.275	-0.0270358	0.0158001	0.0870598	304507
6:29928557	A	G	0.082	-0.0590858	0.0117	4.41654e-07	297297
6:29928574	G	T	0.889	-0.0130077	0.00850002	0.12594	289089
6:29928706	T	A	0.065	-0.0124524	0.0124001	0.315274	289111
6:29928838	A	G	0.297	-0.0221676	0.0232001	0.339327	304957
6:29929324	C	T	0.082	-0.0242371	0.0158001	0.125034	288981
6:29929336	G	A	0.889	-0.0171447	0.00830002	0.0388643	289089
6:29930168	T	C	0.058	-0.0125491	0.0124001	0.31153	277800
6:29930323	T	C	0.065	-0.00166932	0.0175	0.924006	289111
6:29930402	C	T	0.081	0.0416038	0.017	0.0143937	292230
6:29930496	T	A	0.296	-0.0241401	0.0158001	0.12655	305553
6:29930706	C	A	0.297	-0.0176746	0.00830002	0.033216	304957
6:29930784	C	G	0.034	-0.0151873	0.00980006	0.121209	250279
6:29930927	C	A	0.871	-0.0174385	0.00830002	0.0356393	280371
6:29930939	A	G	0.095	-0.0219761	0.0231001	0.34143	288423
6:29930961	T	A	0.058	0.00302151	0.0118001	0.797905	277800
6:29931207	A	G	0.065	0.0415022	0.017	0.0146343	289111
6:29931564	A	G	0.124	-0.0197122	0.00779999	0.0114975	294992
6:29931798	T	C	0.065	-0.0240432	0.0158001	0.128081	289111
6:29932109	T	G	0.087	-0.0584886	0.0117	5.76201e-07	298567
6:29932121	A	G	0.058	-0.0238861	0.0158001	0.130592	277800
6:29932169	T	A	0.885	0.000726436	0.0136	0.957402	284873
6:29932230	T	C	0.103	0.041797	0.017	0.0139461	299041
6:29932257	C	T	0.058	-0.00581074	0.0123001	0.636631	277800
6:29932725	A	G	0.059	0.0514266	0.0126001	4.4756e-05	273381
6:29932738	C	G	0.275	0.0416038	0.017	0.0143937	311801
6:29932859	T	C	0.059	0.0410175	0.017	0.0158308	273382
6:29932860	A	G	0.087	-0.0126001	0.00840002	0.133614	298567
6:29932862	T	C	0.087	0.0405194	0.017	0.0171492	298567
6:29932865	T	G	0.275	0.000115014	0.0136	0.993252	304507
6:29932897	A	G	0.289	0.0012098	0.0136	0.929117	302539
6:29932923	A	G	0.885	-0.013967	0.00850002	0.100346	284873
6:29933159	G	A	0.109	-0.0157233	0.00840001	0.0612323	289058
6:29933169	A	T	0.088	-0.00581074	0.0123001	0.636631	291200
6:29933225	T	C	0.341	-0.0151964	0.0125	0.224096	304974
6:29933236	C	T	0.839	-0.000341505	0.0137	0.980113	300220
6:29933439	T	C	0.53	-0.0230188	0.0104002	0.0268764	313044
6:29933549	G	T	0.886	-0.0270051	0.0126	0.0320917	287047
6:29933550	C	T	0.886	0.00751857	0.00750006	0.316117	287047
6:29933621	A	T	0.059	-0.00771006	0.0123001	0.530771	276626
6:29933648	T	A	0.059	-0.00772477	0.0123001	0.529988	276626
6:29933881	A	T	0.404	0.0431048	0.0169	0.0107545	299420
6:29933964	C	G	0.107	0.0429113	0.0169	0.0111129	298554
6:29934022	C	T	0.405	0.003077	0.00780009	0.693225	307004
6:29934080	T	C	0.297	0.048018	0.0124001	0.000107773	304958
6:29934163	C	A	0.291	0.00223672	0.00770009	0.771449	301308
6:29934170	G	T	0.294	-0.0197183	0.00830001	0.0175161	299500
6:29934454	G	A	0.885	-0.0201571	0.00840001	0.0164108	284873
6:29934543	A	G	0.088	-0.0207211	0.00840001	0.0136328	299892
6:29934697	A	G	0.297	-0.00548332	0.0123001	0.655745	304958
6:29934891	G	A	0.08	-0.000311508	0.0135	0.981591	295561
6:29934947	T	C	0.122	-0.0196172	0.00830001	0.0181026	299146
6:29935093	T	G	0.297	-0.00939228	0.0117	0.422114	304958
6:29935107	T	C	0.106	-0.00559026	0.0123001	0.649476	301034
6:29935108	G	A	0.418	-0.0196172	0.00830001	0.0181026	312158
6:29935166	A	G	0.198	0.0470104	0.0124001	0.000149963	306071
6:29935228	A	C	0.058	0.000639316	0.00760007	0.932961	281097
6:29935250	A	G	0.473	-0.0148325	0.0095	0.11845	312821
6:29935372	T	C	0.106	0.0429044	0.0169	0.0111257	301034
6:29935469	C	T	0.885	-0.00407187	0.00750016	0.587195	284873
6:29935576	A	G	0.311	0.0472162	0.0124001	0.000140249	312003
6:29935590	T	C	0.311	-0.00559026	0.0123001	0.649476	312003
6:29935798	C	T	0.349	-0.0193475	0.00810001	0.0169136	309344
6:29935843	A	G	0.297	-0.0193475	0.00810001	0.0169136	304957
6:29935849	T	C	0.298	-0.00773142	0.00790006	0.327751	304367
6:29935850	A	G	0.527	-0.018703	0.00830001	0.024236	312824
6:29935891	T	C	0.296	-0.0190891	0.00830001	0.0214548	305553
6:29935997	C	A	0.08	0.00498205	0.00750012	0.506523	291441
6:29936065	T	C	0.058	-0.0189219	0.00830001	0.0226232	281097
6:29936135	T	G	0.885	0.0429044	0.0169	0.0111257	284873
6:29936351	A	G	0.297	-0.00568748	0.0123001	0.6438	304958
6:29936404	C	T	0.311	-0.0189692	0.00810001	0.0191873	312003
6:29936408	G	A	0.298	-0.0191116	0.00830001	0.0213011	304367
6:29936914	A	G	0.297	-0.0195177	0.00810001	0.0159702	304957
6:29937104	T	C	0.311	-0.0186726	0.00830001	0.0244676	312002
6:29937127	G	A	0.297	-0.0191083	0.00830001	0.021324	304957
6:29937148	C	T	0.311	-0.019031	0.00810001	0.0187986	304438
6:29937242	A	G	0.122	-0.018025	0.00830002	0.0298796	299146
6:29937493	C	G	0.276	-0.0161544	0.00820002	0.048834	311100
6:29937541	A	G	0.276	-0.0104329	0.0117	0.372555	311100
6:29937580	C	A	0.276	-0.0140987	0.00840002	0.0932669	311100
6:29937826	C	T	0.885	-0.0140987	0.00840002	0.0932669	284873
6:29937924	C	T	0.828	-0.0136724	0.00840002	0.103597	301925
6:29937971	C	T	0.128	-0.00564189	0.0123001	0.646459	292055
6:29937977	G	A	0.401	-0.0178481	0.0101001	0.0772072	307991
6:29938174	T	C	0.298	-0.00445893	0.00770016	0.562541	311836
6:29938258	A	C	0.247	-0.0182609	0.00820001	0.0259518	318851
6:29938293	T	A	0.08	-0.0180978	0.00820001	0.0273113	295561
6:29938455	A	G	0.297	-0.0188232	0.00830001	0.023338	312441
6:29938487	G	T	0.296	-0.0201207	0.00840001	0.0166059	313051
6:29938507	T	C	0.298	-0.0177414	0.00820001	0.0304967	304366
6:29938736	T	C	0.08	-0.0179219	0.00820001	0.028845	295561
6:29938777	T	A	0.164	-0.0161818	0.00830003	0.0512228	295796
6:29939195	C	G	0.164	0.0134602	0.0104	0.195578	295796
6:29939216	A	C	0.13	-0.00513206	0.0122001	0.674005	293259
6:29939580	A	G	0.13	0.0144128	0.0104	0.165795	303731
6:29939854	T	C	0.134	0.0238108	0.0115	0.0384054	295975
6:29939900	T	C	0.123	0.0255885	0.0113	0.0235451	297051
6:29940372	A	G	0.126	-0.0580956	0.0117	6.85472e-07	306491
6:29940786	T	A	0.079	0.0140268	0.0104	0.177423	294811
6:29940943	C	T	0.296	0.0263872	0.0114	0.0206309	313051
6:29941431	A	G	0.274	-0.0188614	0.00820001	0.0214387	305198
6:29941769	A	G	0.465	-0.0157654	0.00850001	0.0636317	305262
6:29941829	T	A	0.269	-0.00767287	0.0124001	0.536066	301607
6:29941873	A	C	0.175	-0.0115009	0.00760001	0.13021	297835
6:29941943	T	C	0.471	-0.0160522	0.00860001	0.0619675	304791
6:29942045	T	G	0.29	0.00735017	0.0101	0.466773	301920
6:29942051	A	T	0.29	-0.0103583	0.00760002	0.172904	301920
6:29942083	T	C	0.295	-0.01902	0.00840002	0.0235569	313666
6:29942126	G	T	0.47	-0.0192657	0.00840002	0.0218176	313048
6:29942205	A	G	0.295	-0.0182712	0.00820001	0.0258677	306154
6:29942324	C	T	0.471	-0.0106138	0.00750002	0.157019	312974
6:29942384	C	T	0.295	-0.0191128	0.00830001	0.0212934	313666
6:29942386	G	T	0.295	-0.0113643	0.00750001	0.129712	313666
6:29942448	C	G	0.295	-0.0182712	0.00820001	0.0258677	313666
6:29942487	A	G	0.176	-0.0182712	0.00820001	0.0258677	296502
6:29942489	T	C	0.08	-0.0182712	0.00820001	0.0258677	291442
6:29942497	T	C	0.47	0.00725578	0.0101	0.472513	313048
6:29942639	G	A	0.295	-0.0110939	0.00750001	0.139092	313666
6:29942674	A	G	0.25	-0.0341384	0.0171	0.0458906	316284
6:29942842	A	C	0.294	-0.0182712	0.00820001	0.0258677	306760
6:29942927	G	T	0.142	-0.0185405	0.00830002	0.0254972	297541
6:29942983	A	G	0.525	0.00719309	0.0101	0.476348	312699
6:29943005	C	G	0.176	0.000467504	0.011	0.9661	296502
6:29943035	A	G	0.176	-0.00235798	0.00750006	0.753221	296502
6:29943067	A	G	0.294	0.00679204	0.0101	0.501278	306760
6:29943178	G	A	0.295	0.00739367	0.0101	0.46414	306154
6:29943269	A	G	0.175	-0.018834	0.00830001	0.0232592	297835
6:29943281	A	G	0.294	-0.0189657	0.00830001	0.0223117	306760
6:29943490	G	A	0.752	0.00718325	0.0101	0.476951	296934
6:29943832	C	T	0.08	-0.0189352	0.00830001	0.0225281	291442
6:29943895	C	G	0.128	-0.00368483	0.00889999	0.678855	282240
6:29943916	T	A	0.294	-0.00131909	0.0118	0.910992	306760
6:29944032	C	G	0.815	-0.0159961	0.00830001	0.0539506	279624
6:29944148	A	C	0.332	0.00224431	0.0102001	0.825848	309039
6:29944158	C	T	0.332	0.00188479	0.0102001	0.8534	309039
6:29944184	T	C	0.5	-0.0183201	0.00800001	0.022021	303756
6:29944253	A	C	0.331	-0.018522	0.00800001	0.020599	309509
6:29944314	C	T	0.527	0.00808702	0.00760015	0.287301	312829
6:29944458	C	T	0.519	-0.0180194	0.00800001	0.0242955	312362
6:29944543	G	T	0.39	0.000551542	0.00750007	0.941378	310973
6:29944706	G	A	0.886	0.00210391	0.00750014	0.779081	287045
6:29944892	C	G	0.187	0.00314912	0.00770009	0.682561	282836
6:29944896	A	T	0.272	-0.00821444	0.0123001	0.50424	306598
6:29945270	G	A	0.085	-0.0130803	0.0101	0.195294	300489
6:29945602	A	G	0.171	-0.0158618	0.00850001	0.062028	297411
6:29945620	T	C	0.118	-0.00824034	0.0137	0.547517	292682
6:29945802	C	G	0.095	0.0166116	0.0102	0.103401	279943
6:29946715	C	T	0.151	0.00114262	0.012	0.924141	298853
6:29947158	G	A	0.039	0.00614826	0.0135	0.648802	235348
6:29948365	T	G	0.15	0.00634233	0.0107	0.553354	300491
6:29948482	T	G	0.141	-0.075221	0.0223	0.000743162	299304
6:29948751	T	C	0.098	0.00654849	0.0107	0.540532	284793
6:29948812	T	A	0.258	0.00513315	0.011	0.64075	317108
6:29948941	A	G	0.075	-0.00962603	0.0132	0.465851	292589
6:29949064	T	A	0.256	0.00644767	0.0107	0.546784	311357
6:29949123	T	G	0.15	0.0180431	0.00950005	0.05753	300491
6:29949293	A	G	0.15	0.00654849	0.0107	0.540532	300491
6:29949330	C	T	0.064	0.00321123	0.0108	0.766209	259439
6:29949448	G	A	0.15	0.00662152	0.0107	0.536025	294952
6:29949456	T	C	0.094	-0.0135521	0.0168	0.419856	286843
6:29949497	A	G	0.204	0.00664276	0.0108	0.538508	293103
6:29949518	A	G	0.15	0.0108107	0.0134	0.419797	300491
6:29949841	T	C	0.051	0.0155593	0.00960003	0.105071	238339
6:29949843	G	C	0.075	0.00654849	0.0107	0.540532	292589
6:29950140	G	A	0.182	-0.0816356	0.0195002	2.83403e-05	300617
6:29950321	A	G	0.094	0.0030816	0.0099	0.755593	286843
6:29950577	G	A	0.094	0.0121822	0.0134	0.363285	286843
6:29950581	G	A	0.082	0.0115889	0.0134	0.387125	288986
6:29950583	G	A	0.064	0.0111868	0.0134	0.40381	268958
6:29950839	C	G	0.094	0.0150555	0.0142	0.28903	286843
6:29950979	C	A	0.094	-0.00889381	0.0165	0.589874	286843
6:29951011	T	C	0.029	0.0111868	0.0134	0.40381	241447
6:29951106	G	A	0.255	0.0120816	0.0134	0.367261	319548
6:29951204	A	G	0.094	-0.0451518	0.0254	0.075465	286843
6:29951283	C	A	0.094	0.0118805	0.0134	0.375292	286843
6:29951294	T	G	0.094	0.0117799	0.0134	0.379347	286843
6:29951611	T	A	0.094	0.0118805	0.0134	0.375292	286843
6:29951619	A	G	0.094	0.0111868	0.0134	0.40381	286843
6:29951679	A	G	0.095	0.0112873	0.0134	0.399599	279943
6:29951729	G	A	0.254	0.0114251	0.0134	0.393871	312969
6:29951804	T	A	0.052	0.0065395	0.0135	0.628096	229276
6:29952069	A	G	0.094	-0.07768	0.0197001	8.04282e-05	282609
6:29952147	T	A	0.094	0.0111868	0.0134	0.40381	286843
6:29952162	C	T	0.094	0.00764066	0.0135	0.571411	286843
6:29952315	G	C	0.094	0.0112873	0.0134	0.399599	286843
6:29952325	C	T	0.094	0.0113878	0.0134	0.395415	286843
6:29952359	A	G	0.094	0.0112873	0.0134	0.399599	286843
6:29952419	T	C	0.094	0.0113878	0.0134	0.395415	286843
6:29952448	T	A	0.872	0.0112873	0.0134	0.399599	272908
6:29952482	T	C	0.094	0.0112873	0.0134	0.399599	286843
6:29952553	G	A	0.094	0.0132663	0.012	0.268933	286843
6:29952704	T	C	0.094	0.0109153	0.0134	0.415315	286843
6:29952814	C	T	0.094	0.0112873	0.0134	0.399599	286843
6:29952920	T	C	0.094	0.0110863	0.0134	0.408046	286843
6:29952931	A	G	0.094	0.0112873	0.0134	0.399599	286843
6:29953035	A	G	0.094	0.0112873	0.0134	0.399599	286843
6:29953099	T	C	0.094	0.0110066	0.0134	0.411424	286843
6:29953270	G	C	0.094	0.0113878	0.0134	0.395415	286843
6:29953311	T	A	0.095	0.0112873	0.0134	0.399599	288426
6:29953428	G	T	0.095	0.0112873	0.0134	0.399599	288426
6:29953442	T	C	0.095	0.0111249	0.0133	0.402896	288426
6:29953589	A	C	0.047	0.0106426	0.0133	0.423599	262907
6:29953598	C	G	0.094	0.0110442	0.0133	0.406319	291173
6:29953626	T	C	0.095	-0.0429328	0.0193	0.0261151	288426
6:29953628	A	G	0.094	0.0116062	0.0133	0.382854	291173
6:29953716	C	T	0.094	0.0109241	0.0133	0.411442	291173
6:29953718	A	G	0.095	0.0113052	0.0133	0.395316	288426
6:29953734	G	A	0.095	0.0112049	0.0133	0.399524	288426
6:29953803	A	C	0.095	0.0106229	0.0133	0.424456	284137
6:29954018	A	C	0.151	0.0108237	0.0133	0.415754	287987
6:29954111	C	T	0.095	0.00659289	0.0134	0.622714	288426
6:29954115	G	C	0.094	-0.00101582	0.0109	0.925749	282609
6:29954185	T	C	0.082	0.0114525	0.0133	0.389187	258982
6:29954190	C	T	0.082	0.0083914	0.0135	0.534214	258982
6:29954280	C	T	0.095	0.0137583	0.015	0.359026	292813
6:29954364	G	C	0.273	0.0138596	0.015	0.355499	305895
6:29954456	A	G	0.095	0.0134788	0.0132	0.307196	284137
6:29954617	G	A	0.095	-0.0160616	0.00850001	0.0588125	288426
6:29954624	T	A	0.095	0.0086179	0.0134	0.520141	288426
6:29954642	T	C	0.095	0.0109505	0.0133	0.410313	284137
6:29954719	T	C	0.093	0.0109505	0.0133	0.410313	281152
6:29954780	A	G	0.093	0.00822666	0.0134	0.539261	281152
6:29954784	C	T	0.079	0.00695712	0.0136	0.608964	260937
6:29954819	G	A	0.093	0.0074487	0.0136	0.583898	281153
6:29954851	G	A	0.095	0.0138527	0.0152	0.362106	292813
6:29955057	C	T	0.095	0.00455281	0.0136	0.737802	288426
6:29955087	C	T	0.095	0.013077	0.0132	0.32184	288426
6:29955088	T	G	0.095	0.0111512	0.0133	0.401783	288426
6:29955199	T	G	0.897	0.0111512	0.0133	0.401783	285292
6:29955222	C	A	0.095	0.0110508	0.0133	0.406035	288426
6:29955388	C	T	0.096	-0.00597254	0.0129001	0.643377	281489
6:29955426	T	A	0.096	0.0111512	0.0133	0.401783	281489
6:29955431	A	G	0.095	0.0065478	0.0134	0.625095	288426
6:29955503	C	G	0.095	0.0065478	0.0134	0.625095	288426
6:29955539	C	T	0.095	0.0113521	0.0133	0.393359	292813
6:29955610	A	G	0.095	0.0100574	0.0133	0.449532	288426
6:29955774	C	T	0.095	0.0122739	0.0132	0.352454	288426
6:29955820	T	C	0.052	0.0109505	0.0133	0.410313	238878
6:29956049	A	G	0.094	0.0111512	0.0133	0.401783	291173
6:29956178	A	C	0.095	-0.0788813	0.0193001	4.36824e-05	288426
6:29956293	T	C	0.094	0.0112404	0.0133	0.398029	286843
6:29956329	A	G	0.094	0.010549	0.0133	0.427686	291173
6:29956387	A	G	0.094	0.0101107	0.0134	0.450532	282609
6:29956405	A	G	0.255	0.0125351	0.0133	0.345941	327201
6:29956520	G	A	0.092	0.00527839	0.0135	0.695803	279766
6:29956720	A	G	0.094	0.00573617	0.0137	0.675436	291173
6:29956733	T	C	0.079	0.0147227	0.0155	0.342186	254203
6:29956798	C	T	0.075	0.0126356	0.0133	0.34209	250099
6:29956842	G	A	0.094	0.0161811	0.0154	0.293387	286843
6:29957069	G	A	0.276	0.0140301	0.0159	0.377562	303824
6:29957077	T	C	0.095	0.0105122	0.0134	0.43275	288426
6:29957285	G	T	0.094	-0.016036	0.00850001	0.0592158	286843
6:29958161	C	A	0.09	0.0110774	0.0133	0.404907	281234
6:29958807	C	A	0.135	0.010713	0.0134	0.424011	288982
6:29959538	C	T	0.15	0.00483475	0.0138	0.72608	289563
6:29960178	G	A	0.077	0.0108437	0.0109	0.319819	253611
6:29960359	C	T	0.148	0.00956359	0.0156	0.539842	282331
6:29960384	A	C	0.092	-0.0431119	0.0212001	0.0419949	283895
6:29960420	A	T	0.066	0.00837139	0.0111	0.450743	249141
6:29960870	T	A	0.15	0.00797719	0.0136	0.5575	284322
6:29960958	G	C	0.148	-0.0360199	0.0169	0.0330597	292787
6:29960999	T	G	0.147	0.00909674	0.011	0.408252	294433
6:29961071	A	G	0.148	0.0125231	0.0109	0.250594	292787
6:29961119	C	T	0.148	0.0125385	0.0109	0.250014	292787
6:29961122	G	A	0.148	0.0129203	0.0109	0.235882	292787
6:29961274	G	A	0.135	0.0129203	0.0109	0.235882	288982
6:29961281	A	G	0.147	0.0129203	0.0109	0.235882	294433
6:29961439	A	C	0.147	0.0125385	0.0109	0.250014	294433
6:29961485	G	C	0.148	0.013124	0.0109	0.228576	292787
6:29961502	T	G	0.135	0.0126403	0.0109	0.246189	260850
6:29961513	T	G	0.146	0.0131696	0.0109	0.226963	296103
6:29961536	C	A	0.061	0.00791435	0.0120001	0.509559	288229
6:29961547	C	G	0.147	0.0128485	0.0109	0.238495	294433
6:29961566	G	A	0.074	0.0213377	0.0163	0.190513	300295
6:29961579	T	C	0.094	0.0133052	0.0109	0.222217	286843
6:29961618	G	A	0.147	0.0107192	0.0134	0.423745	294433
6:29961631	T	C	0.061	-0.00849363	0.0123001	0.48986	288229
6:29961722	T	C	0.147	0.013129	0.0109	0.228401	294433
6:29961784	T	C	0.147	0.0210337	0.0163	0.196908	294433
6:29961793	T	C	0.094	0.0134348	0.0109	0.217744	286843
6:29961843	A	G	0.094	0.0134348	0.0109	0.217744	286843
6:29961853	T	C	0.148	0.0110144	0.0134	0.411094	292787
6:29961934	G	C	0.148	0.0110144	0.0134	0.411094	292786
6:29962005	G	A	0.148	0.0137253	0.0109	0.20796	292786
6:29962067	A	T	0.148	0.013817	0.0109	0.204936	292786
6:29962398	A	G	0.138	0.013817	0.0109	0.204936	293957
6:29962515	C	T	0.148	0.013817	0.0109	0.204936	292787
6:29962584	C	T	0.142	0.0133542	0.0112	0.233131	287008
6:29962592	A	G	0.142	0.0132259	0.0109	0.224984	287008
6:29962741	A	G	0.041	0.0104198	0.0112	0.352198	236910
6:29962796	G	C	0.147	0.0097082	0.0112	0.386051	289104
6:29962865	C	T	0.147	-0.0737413	0.0217001	0.000678293	289104
6:29962874	G	T	0.147	0.0120054	0.011	0.275098	289104
6:29962889	A	C	0.274	0.0114336	0.011	0.29861	305198
6:29962890	A	G	0.147	0.011342	0.011	0.302502	289104
6:29962926	G	T	0.147	-0.0163404	0.00850001	0.0545559	289104
6:29962950	C	T	0.147	0.0111382	0.011	0.311269	289104
6:29963179	C	T	0.147	0.0115355	0.011	0.294325	294433
6:29963316	C	T	0.886	0.0116374	0.011	0.290081	287046
6:29963521	C	T	0.094	0.0139132	0.0109	0.201803	286843
6:29963724	A	C	0.094	-0.0177488	0.0123001	0.149026	286843
6:29963815	T	C	0.147	0.0111148	0.0134	0.40684	289104
6:29963829	A	G	0.147	0.0111148	0.0134	0.40684	289104
6:29964102	A	G	0.147	0.0117221	0.011	0.286584	289104
6:29964150	G	T	0.147	0.0116203	0.011	0.290793	289104
6:29964152	C	G	0.147	0.0117221	0.011	0.286584	289104
6:29964253	T	C	0.148	0.0117221	0.011	0.286584	292787
6:29964397	A	G	0.094	0.0117221	0.011	0.286584	286843
6:29964467	C	T	0.147	0.0138081	0.0109	0.205231	289104
6:29964676	T	C	0.148	0.0111865	0.0134	0.40382	292787
6:29964730	G	T	0.147	0.011708	0.011	0.287166	289104
6:29964829	T	A	0.095	0.0132954	0.0109	0.222556	279943
6:29964903	G	T	0.148	0.011708	0.011	0.287166	292787
6:29964948	G	A	0.148	0.00631585	0.0135	0.639898	292787
6:29965001	A	G	0.147	0.0132954	0.0109	0.222556	289104
6:29965306	T	C	0.147	0.0132954	0.0109	0.222556	289104
6:29965344	G	A	0.147	0.011708	0.011	0.287166	289104
6:29965501	A	C	0.148	0.011708	0.011	0.287166	292787
6:29965563	T	G	0.148	0.011708	0.011	0.287166	287487
6:29965671	T	C	0.147	0.0132954	0.0109	0.222556	289104
6:29965781	T	C	0.147	0.0113536	0.011	0.302004	289104
6:29965815	C	A	0.094	0.011708	0.011	0.287166	286843
6:29965822	T	C	0.147	0.0114125	0.011	0.299504	289104
6:29965841	T	C	0.133	0.0107847	0.0134	0.420918	268619
6:29965902	G	A	0.06	0.011708	0.011	0.287166	289163
6:29965913	T	C	0.147	0.00879371	0.0119001	0.45993	289104
6:29965973	T	C	0.147	0.0222799	0.0164	0.174294	289104
6:29966024	A	G	0.095	0.0117203	0.011	0.28666	284137
6:29966091	C	T	0.143	0.011708	0.011	0.287166	290498
6:29966093	G	A	0.143	0.010688	0.0134	0.425096	290498
6:29966132	T	C	0.143	0.0112443	0.0111	0.311064	285332
6:29966493	A	G	0.052	0.0118753	0.0111	0.284691	234002
6:29966670	G	A	0.094	0.0133414	0.0112001	0.233579	286843
6:29966674	A	T	0.094	-0.0823755	0.0195002	2.39633e-05	286843
6:29966726	T	C	0.11	0.011287	0.0134	0.399611	296149
6:29966787	A	G	0.135	0.0111865	0.0134	0.40382	288982
6:29966850	C	T	0.147	-0.00612485	0.0123001	0.618518	289104
6:29966969	G	A	0.147	0.0119118	0.011	0.278858	289104
6:29967225	T	C	0.147	-0.0419733	0.0185	0.0232786	289104
6:29967332	C	T	0.094	0.0118099	0.011	0.282992	286843
6:29968080	G	C	0.148	0.0118099	0.011	0.282992	292787
6:29968101	A	T	0.884	0.0111865	0.0134	0.40382	278194
6:29968180	G	C	0.094	0.0129898	0.0109	0.233371	282609
6:29968275	T	C	0.06	-0.0108811	0.0124001	0.380217	275557
6:29968455	T	C	0.095	0.00894812	0.0135	0.507443	284137
6:29968589	G	A	0.14	0.0103301	0.0168	0.538629	280331
6:29968677	A	G	0.095	0.00989396	0.0134	0.460298	284137
6:29968965	A	G	0.095	0.00337454	0.0114	0.767221	279943
6:29969135	A	C	0.073	0.00587706	0.0134	0.660961	288080
6:29969190	T	C	0.095	0.0067434	0.0135	0.617419	279943
6:29969739	C	G	0.06	0.0067434	0.0135	0.617419	289163
6:29970039	T	A	0.052	0.0113875	0.0134	0.395427	234002
6:29970252	C	T	0.094	0.0226753	0.0164	0.166774	286843
6:29970338	G	A	0.094	-0.0832751	0.0195002	1.95054e-05	286843
6:29970427	T	C	0.082	0.0113875	0.0134	0.395427	288986
6:29970589	G	T	0.148	0.0113875	0.0134	0.395427	292787
6:29970845	T	C	0.148	0.014362	0.0142	0.311819	292787
6:29970927	T	C	0.278	0.0128963	0.0109	0.236753	302474
6:29970928	A	G	0.094	0.0132954	0.0109	0.222556	286843
6:29971012	G	A	0.06	-0.018566	0.0085	0.0289454	289163
6:29971034	G	T	0.094	0.011488	0.0134	0.39127	286843
6:29971077	G	C	0.094	0.0225739	0.0164	0.168679	286843
6:29971174	T	C	0.148	0.011488	0.0134	0.39127	292787
6:29971291	C	T	0.094	0.0115885	0.0134	0.387139	286843
6:29971370	T	C	0.06	0.0133871	0.0109	0.219382	275557
6:29971548	G	A	0.148	0.0118801	0.0134	0.375308	292787
6:29971574	T	C	0.073	0.0102096	0.0168	0.543375	295919
6:29971675	A	T	0.05	0.0133871	0.0109	0.219382	291449
6:29972392	A	T	0.094	0.0116891	0.0134	0.383034	286843
6:29972450	A	G	0.148	-0.0446723	0.0256	0.0809834	292787
6:29972774	C	G	0.095	0.0115885	0.0134	0.387139	284137
6:29972970	C	T	0.094	0.0136929	0.0109	0.209036	286843
6:29973135	C	T	0.149	0.0095926	0.0134	0.474074	285894
6:29973187	A	T	0.082	0.0116891	0.0134	0.383034	262470
6:29973392	G	A	0.148	0.00801225	0.011	0.466378	292787
6:29973526	C	T	0.274	0.0135216	0.0149	0.364146	305199
6:29973620	C	T	0.073	0.0136929	0.0109	0.209036	295919
6:29973910	A	G	0.257	-0.0171747	0.00850001	0.0433262	310564
6:29974000	C	T	0.146	-0.0167111	0.00950006	0.0785689	296101
6:29974346	C	G	0.094	0.0160161	0.0109001	0.141735	286843
6:29974500	G	A	0.148	0.0160161	0.0109001	0.141735	292787
6:29975047	T	G	0.257	0.011287	0.0134	0.399611	310562
6:29975719	C	T	0.094	0.0133871	0.0109	0.219382	286843
6:29975775	C	A	0.094	0.0110861	0.0134	0.408056	286843
6:29975950	T	C	0.148	0.0107847	0.0134	0.420918	292787
6:29976024	G	C	0.148	0.0107847	0.0134	0.420918	292787
6:29976262	T	C	0.148	0.0132954	0.0109	0.222556	287488
6:29976741	G	A	0.093	0.0136929	0.0109	0.209036	281152
6:29976789	C	T	0.277	0.00877175	0.011	0.425201	303146
6:29976842	G	T	0.17	0.00852305	0.0136	0.530858	293024
6:29977145	C	G	0.262	-0.0184897	0.0085	0.0296104	313960
6:29977347	T	A	0.05	0.00789034	0.0103	0.443647	235547
6:29977973	C	G	0.147	-0.0821074	0.0198002	3.37144e-05	289104
6:29978027	T	C	0.093	0.00590835	0.0119	0.619542	281152
6:29978057	A	G	0.147	0.0103129	0.011	0.348484	289104
6:29978153	C	T	0.147	0.00652591	0.0136	0.631336	289104
6:29978352	A	G	0.273	0.0104045	0.011	0.34422	305895
6:29978526	C	T	0.029	0.0104045	0.011	0.34422	241448
6:29979560	G	A	0.147	-0.0173262	0.00850001	0.0415123	294433
6:29979579	C	T	0.148	-0.0438319	0.0254	0.0844078	292787
6:29979643	A	G	0.094	0.0134023	0.0109	0.218862	286843
6:29979797	G	T	0.135	0.013489	0.0109	0.215894	288982
6:29979826	C	T	0.147	0.0115885	0.0134	0.387139	289104
6:29980054	A	G	0.04	0.0119118	0.011	0.278858	242580
6:29980190	T	C	0.094	-0.0820349	0.0195002	2.58915e-05	286843
6:29980240	T	C	0.094	-0.0753205	0.0217001	0.000518561	286843
6:29980676	G	A	0.9082	0.0113875	0.0134	0.395427	284448
6:29980999	A	G	0.092	0.0115885	0.0134	0.387139	283895
6:29981002	C	T	0.065	0.00420161	0.0136001	0.757367	296570
6:29981063	C	T	0.065	0.000521204	0.0136	0.969429	292805
6:29981427	T	C	0.884	0.014695	0.0156001	0.346202	287389
6:29981486	C	T	0.148	0.0113964	0.0157001	0.467912	287487
6:29981733	G	A	0.094	-0.0171502	0.0122001	0.159801	286843
6:29981750	A	G	0.074	0.0114266	0.011	0.298909	292235
6:29982041	C	G	0.074	0.011488	0.0134	0.39127	292235
6:29983144	A	T	0.06	0.011488	0.0134	0.39127	289163
6:29983225	T	C	0.06	0.011488	0.0134	0.39127	289163
6:29983298	T	C	0.145	0.0225739	0.0164	0.168679	292405
6:29983301	A	C	0.074	0.0224827	0.0164	0.170407	296224
6:29983415	T	C	0.094	0.00695768	0.0110001	0.527052	286843
6:29984843	A	C	0.038	0.011488	0.0134	0.39127	243468
6:29986142	A	G	0.094	0.0198014	0.0222001	0.372417	286843
6:29986501	T	C	0.095	0.0535672	0.0134	6.39985e-05	279943
6:29987191	A	G	0.094	0.0150459	0.0217001	0.488084	286843
6:29987474	G	C	0.495	0.0497584	0.0135	0.000227976	311945
6:29988642	A	G	0.131	0.0536677	0.0134	6.20014e-05	291307
6:29988964	C	T	0.094	-0.0285683	0.0075001	0.000139501	286843
6:29989689	T	C	0.094	0.0534667	0.0134	6.60562e-05	286843
6:29990194	C	T	0.051	0.0534667	0.0134	6.60562e-05	238339
6:29990708	G	A	0.625	0.0533663	0.0134	6.81762e-05	299866
6:29990934	A	G	0.094	0.00479388	0.0195002	0.805808	286843
6:29991537	T	C	0.094	0.00209363	0.00790014	0.791001	286843
6:29991573	A	G	0.094	0.0536677	0.0134	6.20014e-05	286843
6:29991867	T	C	0.135	0.0534667	0.0134	6.60562e-05	288984
6:29992261	T	C	0.13	0.0534667	0.0134	6.60562e-05	298426
6:29993421	G	C	0.073	0.0254574	0.0114	0.025542	295919
6:29993530	T	G	0.13	0.0534667	0.0134	6.60562e-05	293259
6:29995024	C	T	0.094	0.0256979	0.0115	0.0254436	286843
6:29995704	C	T	0.074	0.0535672	0.0134	6.39985e-05	292235
6:29995738	T	G	0.094	0.0535672	0.0134	6.39985e-05	286843
6:29996734	A	T	0.483	0.0535672	0.0134	6.39985e-05	296259
6:29997976	T	C	0.074	0.0535672	0.0134	6.39985e-05	292235
6:29997986	G	A	0.094	-0.0342625	0.00770016	8.60344e-06	286843
6:29999109	C	T	0.495	0.0536514	0.0134	6.23213e-05	311945
6:29999228	G	A	0.094	0.0535672	0.0134	6.39985e-05	286843
6:29999942	A	G	0.094	-0.0288169	0.0075001	0.000121934	286843
6:29999988	T	C	0.042	0.0536677	0.0134	6.20014e-05	235839
6:30000161	A	G	0.096	0.0537683	0.0134	6.00632e-05	281488
6:30000197	T	A	0.094	0.0208211	0.0215	0.332833	286843
6:30000520	A	C	0.495	0.0532964	0.0134	6.96879e-05	311944
6:30000687	C	T	0.074	0.0535138	0.0134	6.50854e-05	296225
6:30000723	T	C	0.094	-0.0289045	0.00750011	0.00011626	286843
6:30001703	T	C	0.074	0.0536677	0.0134	6.20014e-05	296225
6:30002441	G	C	0.492	0.0537683	0.0134	6.00632e-05	303836
6:30004528	T	C	0.094	-0.0294833	0.00760011	0.000104745	286843
6:30004614	T	A	0.094	0.0535651	0.0135	7.25424e-05	286843
6:30004698	G	A	0.095	0.0539693	0.0134	5.63571e-05	279943
6:30005788	T	A	0.094	0.0538688	0.0134	5.81823e-05	286843
6:30006512	G	T	0.094	0.0500594	0.0135	0.00020881	286843
6:30006805	A	G	0.074	0.0540598	0.0134	5.47607e-05	296225
6:30007004	C	T	0.038	0.0539693	0.0134	5.63571e-05	241289
6:30007711	A	G	0.094	0.0193078	0.0223001	0.38659	286843
6:30007984	A	G	0.094	0.0540598	0.0134	5.47607e-05	286843
6:30008043	T	C	0.039	0.0540598	0.0134	5.47607e-05	239626
6:30009261	A	G	0.094	0.0542609	0.0134	5.13648e-05	286843
6:30009664	G	A	0.094	0.0204541	0.0221	0.354694	286843
6:30010890	C	T	0.094	0.0542609	0.0134	5.13648e-05	286843
6:30012340	A	G	0.094	0.0541604	0.0134	5.30371e-05	286843
6:30012624	A	G	0.074	0.0540598	0.0134	5.47607e-05	288325
6:30012760	G	A	0.074	0.0541604	0.0134	5.30371e-05	296225
6:30016074	A	G	0.074	0.0164611	0.0189001	0.383781	296225
6:30018338	T	A	0.04	0.0542065	0.0134	5.22637e-05	242580
6:30018349	A	T	0.074	-0.0289269	0.00750011	0.000114853	296224
6:30020674	C	G	0.074	0.0157414	0.0217001	0.468201	296225
6:30023079	C	T	0.129	0.0359566	0.0267	0.178081	290076
6:3002323	G	C	0.099	0.00940408	0.0126	0.455452	309748
6:30026146	C	T	0.04	-0.0152625	0.00750005	0.041852	242580
6:30026236	A	G	0.067	0.0499141	0.0142	0.000439613	251606
6:30026290	C	T	0.076	0.0154419	0.0217001	0.476708	297083
6:30026768	T	C	0.074	0.0609995	0.0167	0.000259529	296225
6:30032917	G	A	0.074	0.0497926	0.0135	0.000225716	300296
6:30034289	C	T	0.067	0.0503191	0.0135	0.000193505	254646
6:30036528	G	A	0.04	0.0601008	0.0166	0.000293996	215935
6:30039364	A	C	0.094	0.0313642	0.023	0.172674	286843
6:30039767	C	G	0.094	0.0541989	0.0134	5.23902e-05	286843
6:30041036	A	G	0.074	0.0539805	0.0134	5.61567e-05	296225
6:30041509	T	C	0.094	0.0542995	0.0134	5.07371e-05	286843
6:30041708	G	A	0.135	0.0542995	0.0134	5.07371e-05	289034
6:30042057	A	G	0.094	-0.0220537	0.00760011	0.00371076	286843
6:30042209	T	G	0.135	0.0276849	0.0114	0.0151615	288984
6:30042516	G	A	0.04	0.0541679	0.0134	5.29104e-05	242580
6:30043486	C	T	0.084	0.0154419	0.0217001	0.476708	282721
6:30043779	G	C	0.129	0.0542684	0.0134	5.12417e-05	275682
6:30043955	A	G	0.13	0.048834	0.0142	0.00058382	278537
6:30044249	T	G	0.13	0.0464173	0.0119	9.59459e-05	278537
6:30045199	A	G	0.335	0.044208	0.0118	0.000179355	307644
6:30045710	C	T	0.029	0.044208	0.0118	0.000179355	241448
6:30046011	T	C	0.13	0.040549	0.0254	0.110396	278537
6:30046376	G	A	0.13	0.0443713	0.0118	0.000169719	278537
6:30046427	A	G	0.031	0.0443713	0.0118	0.000169719	233638
6:30046429	T	G	0.13	0.0444707	0.0118	0.000164095	278537
6:30046617	C	A	0.041	0.0436293	0.025	0.0809548	234742
6:30046682	T	C	0.13	0.0444707	0.0118	0.000164095	278537
6:30047301	C	A	0.082	0.0156929	0.0218001	0.471615	288986
6:30054825	G	A	0.129	0.0445701	0.0118	0.000158646	275682
6:30055275	A	G	0.13	0.0501444	0.0142	0.00041352	278537
6:30055954	A	G	0.13	0.0433043	0.0119	0.000273677	273875
6:30056476	T	A	0.138	0.0408382	0.0118	0.000538446	283685
6:30056909	T	G	0.129	0.0439533	0.0119	0.00022114	275682
6:30057695	C	T	0.129	0.0435029	0.0119	0.000256468	275682
6:30057981	C	T	0.129	-0.0446578	0.00900007	6.97934e-07	275682
6:30058000	A	T	0.129	0.043801	0.0119	0.000232541	275682
6:30058052	A	T	0.13	0.0437016	0.0119	0.000240274	278537
6:30058257	T	C	0.129	0.043801	0.0119	0.000232541	275682
6:30058777	G	A	0.129	0.0433382	0.0118	0.000239969	275682
6:30064702	T	C	0.068	0.0436023	0.0119	0.000248248	299570
6:30065319	A	G	0.287	0.043801	0.0119	0.000232541	296683
6:30065416	G	C	0.228	0.0595838	0.0152	8.85507e-05	307630
6:30065575	C	T	0.227	-0.0315469	0.00850006	0.000206136	315559
6:30069121	C	T	0.037	0.0613522	0.0153	6.0731e-05	228719
6:30069822	C	T	0.233	0.0171499	0.0232001	0.459774	309839
6:30074017	G	A	0.092	-0.029262	0.0106013	0.00577589	271769
6:30074086	A	C	0.044	0.0351493	0.017	0.0386768	221452
6:30074163	A	G	0.209	0.0634915	0.0139001	4.93081e-06	260071
6:30074310	G	C	0.087	0.0471832	0.0217	0.0296791	252114
6:30074741	A	G	0.085	0.0135944	0.0101006	0.178336	254037
6:30074791	T	C	0.488	0.0349743	0.0148	0.0181211	288550
6:30074872	T	C	0.465	0.0525049	0.0149	0.000425363	275495
6:30075067	A	G	0.032	0.00319828	0.00780008	0.681783	233999
6:30075103	G	T	0.112	-0.0085256	0.00800007	0.286564	311352
6:30075105	T	C	0.481	0.0377599	0.0246	0.124794	288800
6:30075646	T	C	0.032	-0.0451735	0.0119018	0.000147334	233999
6:30076069	A	C	0.481	0.00416967	0.00780009	0.592949	296350
6:30076106	T	C	0.032	0.0374849	0.0246	0.127565	233999
6:30076425	A	C	0.032	0.00596025	0.00770009	0.438901	235913
6:30076630	T	G	0.501	0.0377886	0.0246	0.124509	295924
6:30076636	G	A	0.032	0.0377886	0.0245	0.122978	235913
6:30076728	C	T	0.032	0.0101403	0.00770008	0.187867	235913
6:30078275	T	C	0.112	0.0378307	0.0245	0.122562	311376
6:30078330	T	C	0.108	0.0386345	0.0245	0.114814	310917
6:30078888	A	G	0.098	-0.0281278	0.0119014	0.0181076	312473
6:30079129	C	T	0.098	-0.0317882	0.0121015	0.00861896	312473
6:30079307	A	C	0.123	-0.0455924	0.0126018	0.000296963	307404
6:30079993	C	A	0.098	-0.0455924	0.0126018	0.000296963	312473
6:30080274	A	G	0.123	-0.0378853	0.0115013	0.000987731	307407
6:30080496	A	G	0.112	-0.0457141	0.0126018	0.000286077	311373
6:30080955	T	A	0.083	-0.0362489	0.0115013	0.00162303	270368
6:30080956	A	G	0.098	-0.0301221	0.0119014	0.0113746	312473
6:30081189	A	G	0.098	0.0293472	0.0146	0.044423	312473
6:30081246	T	C	0.098	-0.04587	0.0126018	0.000272678	312473
6:30081334	C	T	0.123	-0.0455682	0.0126018	0.000299169	307407
6:30081742	C	T	0.059	-0.0455682	0.0126018	0.000299169	276623
6:30082003	T	C	0.123	-0.0362489	0.0115013	0.00162303	307407
6:30082688	C	G	0.129	-0.0362489	0.0115013	0.00162303	295125
6:30082962	A	G	0.082	-0.0408366	0.0125017	0.00108892	269660
6:30083070	T	C	0.107	-0.0354407	0.0115013	0.00205999	298475
6:30083182	T	C	0.107	0.031305	0.0147	0.0332053	298475
6:30083515	A	T	0.107	-0.0400603	0.0124017	0.00123695	289070
6:30083855	C	G	0.108	-0.0399622	0.0124017	0.00127161	291322
6:30084313	T	G	0.111	-0.0355046	0.0126019	0.00484136	289014
6:30084446	G	A	0.118	-0.0388812	0.0125018	0.00187062	297540
6:30084505	G	A	0.108	-0.0308071	0.0124017	0.0129881	291322
6:30084549	A	G	0.108	-0.0499953	0.0119016	2.66077e-05	291321
6:30084696	A	T	0.108	-0.0387763	0.0125018	0.00192448	296039
6:30085916	A	T	0.114	-0.0388739	0.0125018	0.00187432	306594
6:30088743	A	G	0.114	-0.0420038	0.0124018	0.000706858	311819
6:30088750	T	C	0.082	-0.0491595	0.0119015	3.6195e-05	273367
6:30088802	T	C	0.078	-0.0323054	0.0118014	0.00619233	306788
6:30089257	A	G	0.059	0.0305151	0.0146	0.0366111	283287
6:30089679	T	C	0.044	0.0765363	0.0141001	5.69691e-08	248137
6:30092119	G	T	0.044	0.0494704	0.0205	0.0158134	248137
6:30092935	T	G	0.03	0.024028	0.0156	0.123498	231812
6:30093137	T	C	0.246	0.0495785	0.0205	0.0155861	312415
6:30093364	C	T	0.083	0.0374023	0.0255	0.142442	274110
6:30094113	G	C	0.103	0.0248332	0.00870032	0.0043133	308684
6:30095603	G	C	0.083	0.0302801	0.0145	0.0367722	274110
6:30099004	C	T	0.032	-0.0452029	0.0124017	0.000267511	216075
6:30101656	A	G	0.402	0.0294463	0.0145	0.0422779	299905
6:30102752	A	G	0.06	0.031596	0.0255999	0.21712	224805
6:30102958	A	T	0.9225	-0.0255565	0.00780007	0.00105121	272682
6:30103360	A	G	0.091	0.0476688	0.0186	0.0103818	290870
6:30109773	A	G	0.059	-0.0769149	0.015	2.9338e-07	283287
6:30113550	A	T	0.059	-0.0479104	0.0135021	0.000387632	246582
6:30114307	C	G	0.029	0.0490555	0.0179	0.00613394	230433
6:30115946	A	G	0.059	0.0408103	0.026	0.116501	283287
6:30119076	T	C	0.047	0.0718812	0.015	1.65069e-06	262908
6:30121525	A	G	0.042	0.088902	0.0193	4.09852e-06	261960
6:30122154	C	T	0.9225	0.0193452	0.0141001	0.170066	276355
6:30122433	A	G	0.093	0.046766	0.0204	0.0218795	285333
6:30122575	T	C	0.666	-0.0722328	0.0149	1.24814e-06	293264
6:30122623	C	T	0.133	0.0732041	0.0135	5.87625e-08	308676
6:30122657	G	C	0.091	0.0322	0.00820001	8.60733e-05	308915
6:30127873	T	C	0.079	-0.0231801	0.0111011	0.0367906	271548
6:30128442	T	C	0.079	-0.0610891	0.0131018	3.12181e-06	271548
6:30131585	A	G	0.05	-0.000870051	0.0149	0.953436	235543
6:30131711	C	G	0.03	-0.000739099	0.0149	0.960438	251122
6:30137209	A	G	0.113	0.0246605	0.0245	0.31415	267019
6:30141204	T	C	0.051	-0.0196728	0.0128021	0.124371	264807
6:30141350	A	G	0.047	-0.0032425	0.015	0.828858	252331
6:30142253	C	T	0.081	0.0533792	0.0185	0.00390958	280268
6:30147230	G	T	0.115	0.0417331	0.0145	0.00400015	262967
6:30147689	G	T	0.079	-0.0791291	0.0149	1.09227e-07	271548
6:30148434	T	C	0.081	-0.0200732	0.0128021	0.116892	280268
6:30150466	A	G	0.055	0.0728129	0.0149	1.0251e-06	266364
6:30151370	C	T	0.081	0.0418322	0.0145	0.00391432	280268
6:30151954	T	C	0.052	0.0390652	0.0178	0.0281865	241376
6:30154049	A	G	0.052	0.0418322	0.0145	0.00391432	241376
6:30155053	T	A	0.061	0.0569865	0.0192	0.00299699	261892
6:30158127	A	G	0.114	0.0568846	0.0192	0.00304914	264976
6:30159266	C	T	0.052	0.0357286	0.0171	0.0366722	243910
6:30159297	C	T	0.038	-0.0192176	0.0128021	0.133324	232862
6:30162505	A	G	0.114	0.0567232	0.0191	0.0029799	264976
6:30163955	A	G	0.179	0.0527546	0.0227	0.0201257	298415
6:30165273	T	C	0.179	-0.01937	0.0128021	0.130273	298415
6:30165662	A	G	0.114	-0.00240546	0.0100011	0.809926	264975
6:30166266	T	C	0.188	-0.00240546	0.0100011	0.809926	299123
6:30166886	T	C	0.113	-0.0195738	0.0128021	0.126277	267022
6:30166945	G	A	0.036	-0.0120152	0.00980105	0.220232	236868
6:30167835	T	C	0.178	-0.0178806	0.0128021	0.162504	299727
6:30167901	A	T	0.081	0.0536632	0.0231	0.0201745	284174
6:30168202	C	T	0.081	-0.0027773	0.010001	0.781242	284174
6:30168301	G	A	0.052	0.0418012	0.0144	0.00369767	241376
6:30168319	T	G	0.103	0.0418012	0.0144	0.00369767	308687
6:30168496	T	C	0.081	0.054938	0.0192	0.00421835	284174
6:30169092	G	A	0.113	-0.0520518	0.0124017	2.7028e-05	271244
6:30169327	G	A	0.179	0.0418012	0.0144	0.00369767	298415
6:30169475	C	T	0.188	-0.001207	0.012702	0.924295	299124
6:30170280	G	A	0.188	0.00915714	0.010001	0.359867	299124
6:30170510	C	T	0.188	-0.000225938	0.00980103	0.981608	299124
6:30170525	T	C	0.184	-0.000225938	0.00980103	0.981608	304131
6:30170699	T	C	0.048	-0.000327615	0.00980103	0.973334	265903
6:30170906	T	G	0.187	-0.000305025	0.00980099	0.975172	300354
6:30170970	G	A	0.188	0.0531748	0.019	0.00513123	299124
6:30171284	T	C	0.113	-0.000487467	0.00980103	0.960332	271244
6:30171300	G	C	0.081	-0.000225938	0.00980103	0.981608	284174
6:30171369	T	G	0.188	-0.00140232	0.012702	0.912091	299124
6:30171417	T	C	0.184	0.0419003	0.0144	0.00361722	304131
6:30171827	C	T	0.187	-0.000225938	0.00980103	0.981608	300354
6:30172233	A	G	0.081	-0.000508515	0.009801	0.958621	284174
6:30172513	C	A	0.184	-0.000738388	0.00980103	0.939946	304131
6:30173330	A	G	0.184	0.0419994	0.0144	0.00353835	304131
6:30174131	T	C	0.188	-0.000305025	0.00980099	0.975172	299124
6:30174428	T	A	0.117	-0.000305025	0.00980099	0.975172	263154
6:30174590	T	C	0.079	-0.000327615	0.00980103	0.973334	307582
6:30174633	A	C	0.188	-0.00337417	0.0127021	0.790517	299124
6:30175318	T	C	0.081	0.072885	0.0140001	1.92913e-07	284174
6:30176122	T	C	0.056	-0.00012425	0.00980102	0.989885	267870
6:30177939	A	G	0.113	0.0418012	0.0144	0.00369767	271243
6:30177946	T	C	0.079	0.0266113	0.0176	0.130532	271548
6:30181621	T	C	0.9232	-0.0017041	0.012702	0.893276	274959
6:30181638	T	C	0.081	0.0726802	0.0149	1.07247e-06	284174
6:30181883	A	G	0.113	-0.0767667	0.015	3.09167e-07	267022
6:30184704	A	G	0.055	0.0417713	0.0144	0.00372223	272452
6:30185088	T	G	0.081	-0.001207	0.012802	0.924885	284174
6:30186623	A	G	0.081	0.0255241	0.0176	0.146993	284174
6:30187290	A	G	0.069	0.0420687	0.0144	0.00348417	284209
6:30190128	A	C	0.081	0.0419725	0.0144	0.00355962	284174
6:30193874	T	C	0.081	0.0423997	0.0144	0.00323552	284174
6:30194917	A	G	0.054	0.056686	0.0192	0.00315317	265021
6:30195030	A	G	0.054	0.0424989	0.0144	0.00316427	265021
6:30195038	T	G	0.113	0.0357307	0.018	0.0471396	271244
6:30197481	C	G	0.038	0.0355246	0.018	0.0484279	237020
6:30202571	T	C	0.113	-0.00173154	0.012702	0.891568	271243
6:30204008	C	T	0.112	0.0512128	0.0225	0.0228384	269104
6:30204399	G	C	0.113	-0.00182739	0.012702	0.885606	271244
6:30205151	T	C	0.082	-0.00126477	0.012802	0.921301	281014
6:30205201	C	T	0.082	-0.00172083	0.012702	0.892235	281014
6:30205599	A	C	0.095	0.0416961	0.0144	0.00378471	279943
6:30205643	T	C	0.621	0.0400414	0.0144	0.00542498	298613
6:30206186	A	G	0.047	0.0151153	0.0135	0.262861	271276
6:30206726	G	T	0.03	0.0144279	0.00790013	0.0678073	211443
6:30207036	G	T	0.033	0.0558169	0.019	0.00330621	255384
6:30207495	A	C	0.12	0.0344184	0.0267	0.197371	274484
6:30208843	A	G	0.12	0.110855	0.0232	1.7685e-06	274484
6:30209282	A	G	0.082	0.00825284	0.0123017	0.502302	281014
6:30209515	G	A	0.039	0.00823705	0.0123017	0.50312	239628
6:30209918	G	A	0.12	0.041089	0.0144	0.00432534	274484
6:30209953	A	G	0.082	0.0522214	0.0221	0.0181295	281014
6:30210550	A	C	0.119	0.00846819	0.0123017	0.491215	276476
6:30211185	G	A	0.039	0.0410646	0.0144	0.00434844	233252
6:30211903	G	C	0.084	0.00838171	0.0123017	0.495652	271143
6:30212993	C	T	0.083	0.0496241	0.0224	0.0267351	274111
6:30213540	T	A	0.123	0.0392113	0.0145	0.00684628	248103
6:30214030	G	A	0.047	0.0392802	0.0145	0.00674901	268443
6:30214250	C	G	0.123	-0.00604524	0.0128022	0.636783	248103
6:30221921	C	T	0.051	0.0561619	0.0191	0.0032777	243309
6:30223428	T	C	0.156	-0.00594766	0.0128022	0.642232	280340
6:30223490	C	T	0.368	0.0576444	0.0193	0.00281953	302166
6:30223720	T	C	0.076	0.0193868	0.0109013	0.0753394	273948
6:30223903	T	C	0.075	0.0355773	0.0079004	6.69302e-06	273664
6:30224238	T	G	0.037	0.011885	0.0151	0.431233	234753
6:30224358	G	A	0.392	0.0125507	0.0152	0.408974	302486
6:30224362	A	G	0.397	0.0420433	0.0229	0.0663647	301151
6:30224889	T	C	0.068	-0.0343005	0.00780022	1.09572e-05	267010
6:30225273	A	G	0.12	-0.0416409	0.00780024	9.37621e-08	303381
6:30226123	T	C	0.119	0.0755983	0.0161001	2.65929e-06	305583
6:30226304	G	A	0.401	-0.0060948	0.0117011	0.602456	300140
6:30226305	T	C	0.123	-0.00630064	0.0117011	0.590257	273132
6:30227340	A	C	0.068	-0.0401855	0.00780022	2.5794e-07	260496
6:30227399	G	A	0.037	0.0097206	0.0122016	0.425643	234753
6:30227425	G	C	0.118	0.0798968	0.0163001	9.50577e-07	307825
6:30227915	T	A	0.116	0.0413942	0.0229	0.0706672	302012
6:30228138	A	G	0.075	-0.00598779	0.0117011	0.608841	277300
6:30228721	A	G	0.396	-0.00342654	0.0119011	0.77341	301413
6:30229306	G	A	0.399	0.0125361	0.0151	0.406423	300640
6:30229768	C	A	0.396	-0.0412075	0.00780023	1.27188e-07	301412
6:30229989	T	C	0.117	-0.0401818	0.00780022	2.58593e-07	310106
6:30230518	A	G	0.075	-0.0416742	0.00780024	9.15814e-08	277300
6:30230661	C	T	0.396	-0.00539973	0.0117011	0.64446	301413
6:30230760	A	G	0.117	0.012661	0.0151	0.401765	310106
6:30230777	G	A	0.117	-0.0411715	0.00780023	1.30427e-07	304873
6:30230924	G	C	0.117	-0.00519857	0.0117011	0.656839	310106
6:30230930	G	A	0.117	-0.00357022	0.0118011	0.762246	310106
6:30231224	A	G	0.117	-0.00519857	0.0117011	0.656839	310106
6:30231273	G	A	0.117	-0.00509798	0.0117011	0.663065	310106
6:30231330	C	T	0.117	-0.00539973	0.0117011	0.64446	310106
6:30231587	G	A	0.117	-0.00539973	0.0117011	0.64446	310106
6:30231594	G	A	0.117	-0.00539973	0.0117011	0.64446	310106
6:30231602	C	G	0.117	-0.00539973	0.0117011	0.64446	310106
6:30231666	C	T	0.117	-0.00524899	0.0117011	0.653727	310106
6:30231755	C	G	0.118	-0.00539973	0.0117011	0.64446	307826
6:30231768	A	G	0.118	-0.00539973	0.0117011	0.64446	307826
6:30231829	C	G	0.118	-0.00529066	0.0117011	0.65116	307826
6:30232009	G	T	0.117	-0.00529066	0.0117011	0.65116	310106
6:30232250	G	A	0.117	-0.00529066	0.0117011	0.65116	310106
6:30232374	A	G	0.061	-0.00539973	0.0117011	0.64446	284725
6:30232389	C	T	0.041	-0.00570138	0.0117011	0.62608	255396
6:30232436	A	G	0.117	0.0163606	0.0164	0.318475	310106
6:30232672	T	C	0.117	0.103035	0.0209	8.22716e-07	310106
6:30232785	A	C	0.117	-0.00550029	0.0117011	0.638307	310106
6:30232953	A	G	0.122	-0.00539973	0.0117011	0.64446	275060
6:30233513	C	T	0.117	-0.00539973	0.0117011	0.64446	310106
6:30233558	A	C	0.117	0.0114786	0.0122015	0.346833	310106
6:30233739	C	T	0.117	-0.00519857	0.0117011	0.656839	310106
6:30233876	C	T	0.117	-0.00519857	0.0117011	0.656839	304871
6:30234152	T	C	0.117	-0.00529915	0.0117011	0.650637	310106
6:30234627	T	A	0.117	-0.00495541	0.0118011	0.674551	310106
6:30234657	G	A	0.117	-0.00529915	0.0117011	0.650637	310106
6:30234668	A	T	0.396	-0.00519857	0.0117011	0.656839	301412
6:30234700	C	T	0.121	-0.005418	0.0117011	0.64334	277018
6:30234721	A	G	0.117	-0.0416143	0.00780023	9.5544e-08	310106
6:30234931	C	T	0.116	0.0115636	0.0122015	0.343273	307152
6:30234934	C	A	0.116	-0.00511625	0.0117011	0.661933	307152
6:30234945	G	A	0.12	-0.00466056	0.0118011	0.692897	274490
6:30235046	T	G	0.396	-0.00467102	0.0118011	0.692244	301412
6:30235204	A	G	0.117	0.0114919	0.0123015	0.35021	310106
6:30236038	T	G	0.117	-0.0416039	0.00780023	9.62479e-08	310106
6:30236754	C	T	0.396	-0.00507971	0.0117011	0.664199	301412
6:30237861	C	T	0.34	-0.00538146	0.0117011	0.64558	290709
6:30238884	G	A	0.326	-0.0416039	0.00780023	9.62479e-08	296894
6:30240074	C	T	0.326	-0.0364466	0.0082	8.80123e-06	296894
6:30240572	C	T	0.042	-0.0388171	0.00820002	2.20372e-06	254421
6:30241492	A	C	0.9232	-0.0388171	0.00820002	2.20372e-06	274958
6:30243947	G	A	0.041	0.102754	0.0207	6.90669e-07	257857
6:30244579	T	C	0.326	-0.0778387	0.015	2.11166e-07	296894
6:30244711	A	C	0.326	0.103137	0.0208	7.10405e-07	296894
6:30245501	A	T	0.325	-0.0390195	0.00820001	1.95073e-06	297367
6:30246212	A	C	0.058	-0.0390195	0.00820001	1.95073e-06	281098
6:30248424	C	T	0.069	-0.0389792	0.00820001	1.99877e-06	263422
6:30248803	G	A	0.042	0.044475	0.0169	0.00849685	256897
6:30251386	G	C	0.322	0.0759799	0.0161001	2.36752e-06	291653
6:30253011	C	T	0.321	0.101858	0.0206	7.63171e-07	292130
6:30253339	G	T	0.07	-0.0414027	0.00830001	6.09201e-07	280455
6:30254129	T	C	0.042	-0.041349	0.00830001	6.29954e-07	256897
6:30255089	T	C	0.321	0.0143675	0.0155	0.353959	292130
6:30255365	C	A	0.321	0.100962	0.0206	9.53076e-07	292130
6:30256102	C	T	0.042	-0.04145	0.00830001	5.91494e-07	256897
6:30256936	T	C	0.143	-0.041349	0.00830001	6.29954e-07	275366
6:30257846	A	T	0.068	0.101858	0.0206	7.63171e-07	267009
6:30259356	G	A	0.038	0.0190342	0.0114009	0.0950133	234927
6:30260019	C	G	0.328	0.0756339	0.0161001	2.63067e-06	295962
6:30261032	T	G	0.048	0.0976915	0.0179	4.82546e-08	299588
6:30261396	G	A	0.048	0.0465474	0.0226	0.0394348	299588
6:30262082	C	T	0.046	-0.0389984	0.00820001	1.9757e-06	237837
6:30262512	G	A	0.058	0.0972939	0.0179	5.46692e-08	281098
6:30263069	G	C	0.33	0.0972939	0.0179	5.46692e-08	295046
6:30264933	T	C	0.074	0.0460752	0.0169	0.0064039	280745
6:30265341	C	T	0.049	-0.0376783	0.00820002	4.32953e-06	293782
6:30265789	A	G	0.05	-0.0376783	0.00820002	4.32953e-06	288210
6:30266855	C	T	0.068	0.0975896	0.0179	4.98264e-08	267009
6:30269561	T	A	0.337	0.0177056	0.0151	0.240974	291969
6:30270621	C	G	0.059	0.0972691	0.0179	5.50965e-08	279929
6:30271112	C	G	0.049	0.0953868	0.0179	9.88237e-08	240106
6:30271144	C	T	0.329	0.0759337	0.0161001	2.40111e-06	281598
6:30274461	G	A	0.325	-0.039837	0.00820001	1.18477e-06	290244
6:30274728	A	G	0.325	0.087395	0.0168	1.97068e-07	290243
6:30274883	C	G	0.058	0.091821	0.0198	3.52773e-06	281098
6:30276419	T	G	0.042	-0.0341168	0.00840002	4.87561e-05	256897
6:30276443	A	G	0.073	0.0976915	0.0179	4.82546e-08	276900
6:30276758	G	A	0.069	-0.0302214	0.00830003	0.000271456	291692
6:30278112	T	C	0.068	-0.0301301	0.00830003	0.000283283	267010
6:30278362	G	A	0.329	0.0453692	0.0169	0.00726222	281598
6:30278697	A	C	0.042	0.102636	0.0206	6.28158e-07	256897
6:30278774	G	A	0.33	0.0159615	0.0153	0.296841	281164
6:30279059	T	C	0.068	0.0456645	0.0153	0.00283951	267009
6:30279074	G	C	0.14	0.0749313	0.0161001	3.25413e-06	295643
6:30280922	A	C	0.333	-0.0353117	0.00840002	2.62512e-05	279884
6:30281143	C	A	0.067	0.102636	0.0206	6.28158e-07	270704
6:30281560	C	T	0.041	-0.0360649	0.00840001	1.75932e-05	257858
6:30282435	A	T	0.043	0.075727	0.0161001	2.55727e-06	251185
6:30284375	A	C	0.325	-0.0116266	0.0111009	0.294932	290244
6:30285121	T	C	0.301	-0.0370937	0.00840001	1.00588e-05	295464
6:30285883	A	G	0.328	0.0765269	0.0161001	2.00229e-06	295962
6:30285955	A	G	0.328	0.101715	0.0208	1.00761e-06	295962
6:30286080	C	T	0.075	0.101505	0.0206	8.33084e-07	277301
6:30286505	A	G	0.328	-0.0303227	0.00830002	0.000258859	295962
6:30287517	G	C	0.328	-0.0339047	0.00840002	5.43103e-05	295962
6:30288031	C	A	0.328	-0.0229413	0.00820002	0.00514654	295962
6:30288283	C	G	0.077	-0.0230426	0.00820002	0.00495314	270683
6:30289271	T	C	0.328	0.0139497	0.0151	0.355581	295962
6:30290036	G	A	0.328	-0.0229413	0.00820002	0.00514654	295962
6:30290315	C	A	0.328	-0.0227388	0.00820002	0.00555401	295962
6:30290375	A	C	0.039	-0.0227388	0.00820002	0.00555401	239628
6:30290635	A	G	0.039	0.0683318	0.0151	6.03163e-06	237474
6:30292147	T	C	0.075	-0.0227388	0.00820002	0.00555401	277301
6:30292336	T	C	0.328	-0.0227388	0.00820002	0.00555401	295962
6:30293186	A	G	0.058	-0.02284	0.00820002	0.00534676	281098
6:30293483	T	C	0.068	0.0482943	0.0221	0.0288694	267009
6:30293789	T	C	0.058	0.0488207	0.0222	0.0278684	281098
6:30294590	A	G	0.069	0.0139497	0.0151	0.355581	291692
6:30297505	T	C	0.069	-0.0227388	0.00820002	0.00555401	291692
6:30298854	T	C	0.075	0.0451705	0.0169	0.00752184	277301
6:30301230	A	G	0.1	0.0758999	0.0161001	2.42606e-06	292879
6:30301593	G	A	0.041	0.0449717	0.0169	0.0077897	252970
6:30303208	G	C	0.1	0.0469284	0.0153001	0.00216069	292879
6:30304816	A	G	0.075	0.0463866	0.0153	0.00243106	277301
6:30305953	G	A	0.077	0.0138827	0.0151	0.357896	274304
6:30306306	G	A	0.125	0.0323994	0.0129	0.012019	269372
6:30306931	G	C	0.068	0.0942773	0.021	7.14237e-06	257329
6:30307342	C	G	0.125	0.032701	0.0129	0.011246	269373
6:30312176	G	A	0.123	0.0146732	0.0151	0.331184	273129
6:30312881	T	C	0.1	0.0681832	0.015	5.47954e-06	292879
6:30313440	T	C	0.048	0.00554114	0.0122017	0.649735	249864
6:30314060	G	T	0.036	0.079066	0.0164001	1.42796e-06	251904
6:30314379	G	A	0.038	0.00566243	0.0122016	0.642597	241291
6:30314598	T	C	0.075	0.00653207	0.0122016	0.592412	277300
6:30315454	C	T	0.075	0.0333949	0.0129	0.0096324	273664
6:30315979	G	C	0.035	0.103287	0.0224	4.0064e-06	252036
6:30317398	G	A	0.041	0.0422987	0.0223	0.0578538	245894
6:30319154	T	A	0.084	0.0129181	0.0151	0.392272	256674
6:30319525	G	T	0.072	0.0141605	0.0152	0.351539	287921
6:30319930	A	C	0.1	0.10458	0.0227	4.08426e-06	284003
6:30321057	A	G	0.097	0.0931171	0.0213	1.23281e-05	305574
6:30321189	C	A	0.097	-0.0535552	0.0149031	0.000326181	305574
6:30321336	T	C	0.097	0.013448	0.0151	0.373146	305574
6:30321482	C	T	0.097	0.0133375	0.0152	0.380234	305574
6:30321732	A	C	0.097	0.0187106	0.0131	0.153209	305574
6:30323109	A	G	0.097	-0.0496067	0.0128017	0.000106615	300854
6:30323110	C	A	0.097	-0.0494017	0.0128017	0.000113848	300855
6:30323393	T	C	0.083	-0.0495155	0.0128017	0.000109777	263006
6:30323623	C	T	0.397	-0.0492056	0.0128017	0.000121198	309023
6:30326804	A	T	0.083	-0.0493037	0.0128017	0.000117469	256039
6:30326809	A	T	0.083	-0.0493269	0.0129017	0.000131681	252660
6:30327194	A	G	0.083	-0.049122	0.0129017	0.00014043	263007
6:30327196	A	G	0.083	-0.0513613	0.0148029	0.000521096	259489
6:30327839	T	G	0.083	0.0310558	0.00770025	5.50498e-05	263007
6:30327952	G	A	0.081	-0.0516411	0.015003	0.00057731	309338
6:30328192	T	C	0.083	-0.0509911	0.015103	0.000734871	263005
6:30328357	T	C	0.083	-0.0510942	0.0148029	0.000557207	263006
6:30328753	C	T	0.081	-0.0508879	0.0149029	0.0006387	309338
6:30329926	T	A	0.083	-0.0507933	0.0148029	0.000600679	263007
6:30329966	A	G	0.083	-0.0606666	0.0138019	1.105e-05	263007
6:30330071	A	G	0.083	-0.0520361	0.014803	0.000439338	263007
6:30330392	G	C	0.083	-0.0510397	0.0148029	0.000564863	263006
6:30330737	G	A	0.083	-0.0606666	0.0138019	1.105e-05	263006
6:30331216	T	A	0.083	-0.0509366	0.0148029	0.000579608	263006
6:30332555	G	T	0.307	-0.0508879	0.0148029	0.000586686	314232
6:30334994	A	C	0.18	-0.0509366	0.0148029	0.000579608	303216
6:30335350	T	C	0.891	-0.0511342	0.0148029	0.000551655	280025
6:30335621	G	A	0.099	-0.0513404	0.0148029	0.000523836	265775
6:30336663	C	T	0.082	-0.0513404	0.0148029	0.000523836	258879
6:30337141	T	G	0.082	-0.0418067	0.00810015	2.45342e-07	265923
6:30337296	T	C	0.166	0.0501143	0.00989999	4.14759e-07	304533
6:30338247	A	G	0.409	-0.0665465	0.0127	1.60673e-07	306048
6:30338248	G	A	0.409	-0.0377586	0.0136025	0.00550545	306048
6:30340528	A	G	0.082	-0.0520628	0.015003	0.000520137	265924
6:30340827	G	A	0.099	-0.051771	0.0148029	0.000469905	265775
6:30341390	G	A	0.082	0.0486554	0.0102	1.84098e-06	265924
6:30341471	C	T	0.099	0.0368275	0.00770024	1.73007e-06	265775
6:30342753	A	G	0.097	0.0368275	0.00770024	1.73007e-06	300852
6:30342966	T	G	0.099	-0.0509453	0.0148029	0.000578334	265775
6:30343272	C	A	0.093	-0.0379814	0.0136025	0.00523432	265220
6:30343569	A	G	0.099	-0.0509453	0.0148029	0.000578334	265775
6:30343703	T	C	0.634	-0.0379814	0.0136025	0.00523432	302885
6:30344038	A	G	0.099	-0.050359	0.0129017	9.48993e-05	265776
6:30344281	T	C	0.9272	-0.0374829	0.0136024	0.0058585	281264
6:30344645	T	C	0.099	-0.0402343	0.0140025	0.00406125	265775
6:30345118	T	C	0.099	-0.0374829	0.0136024	0.0058585	265776
6:30345294	G	A	0.099	0.0104551	0.00790005	0.185697	265775
6:30345871	G	T	0.602	-0.0372816	0.0136024	0.00612891	286047
6:30346009	G	A	0.099	-0.0714967	0.0152	2.55463e-06	265776
6:30346208	T	G	0.099	-0.0373779	0.0136024	0.00599821	265776
6:30347186	A	G	0.099	-0.0372816	0.0136024	0.00612891	265775
6:30347306	A	G	0.182	-0.0373779	0.0136024	0.00599821	300617
6:30347720	G	A	0.099	0.013023	0.0080001	0.103556	265775
6:30347910	A	G	0.182	-0.0371766	0.0136024	0.00627444	300617
6:30350482	T	C	0.116	-0.0372816	0.0136024	0.00612891	269434
6:30351348	C	T	0.083	-0.0373779	0.0136024	0.00599821	263008
6:30351547	A	G	0.099	0.051082	0.0099	2.47209e-07	265775
6:30351844	A	G	0.099	-0.0374829	0.0136024	0.0058585	265775
6:30352647	A	G	0.099	0.0512839	0.0099	2.21659e-07	261910
6:30352875	A	G	0.099	0.0264076	0.0126001	0.0360976	265775
6:30352986	A	G	0.438	-0.0501266	0.0148029	0.00070848	285500
6:30353049	A	G	0.635	-0.0373951	0.0136024	0.00597501	303237
6:30353426	A	G	0.098	-0.0376926	0.0136025	0.00558817	264288
6:30353654	C	A	0.635	-0.0373951	0.0137025	0.00635107	303237
6:30353739	A	C	0.099	-0.0377976	0.0136025	0.00545715	265775
6:30354922	A	T	0.044	0.0425984	0.00790034	6.96919e-08	221452
6:30355184	G	A	0.099	0.0100769	0.00790006	0.202114	265775
6:30357294	T	C	0.083	-0.0385596	0.0137025	0.00489201	263009
6:30358591	G	A	0.099	0.0101923	0.00790006	0.196997	265776
6:30358957	T	C	0.099	-0.0375964	0.0136024	0.00571076	261910
6:30359293	G	A	0.182	-0.0633411	0.0116	4.74935e-08	300617
6:30359360	A	G	0.099	0.0394187	0.0217	0.0692887	265776
6:30359606	G	T	0.635	-0.037592	0.0136024	0.00571643	303237
6:30361608	A	G	0.635	-0.0495197	0.0148029	0.000822005	303237
6:30363085	C	G	0.082	-0.0374869	0.0136024	0.00585311	265924
6:30363136	T	G	0.099	-0.0372856	0.0137024	0.00650663	265773
6:30363351	T	A	0.082	0.0508018	0.0099	2.87448e-07	265924
6:30364524	C	T	0.635	-0.0373819	0.0136024	0.00599273	295704
6:30364727	C	G	0.633	0.0103506	0.00790005	0.190132	302538
6:30365210	T	C	0.616	0.0108249	0.00790005	0.170615	297127
6:30365629	T	C	0.139	-0.0512489	0.0148029	0.000536012	302849
6:30365952	C	T	0.191	-0.0392005	0.0136025	0.00395335	301706
6:30366100	C	T	0.168	-0.0514464	0.0148029	0.000510042	295787
6:30366111	T	C	0.187	0.0112859	0.00800005	0.158325	306644
6:30366143	G	A	0.186	0.0115523	0.00790004	0.143657	307914
6:30366175	G	T	0.185	0.0170494	0.0079	0.0309157	268976
6:30366240	C	T	0.376	-0.0513699	0.011001	3.01843e-06	307282
6:30366301	G	A	0.186	0.0459256	0.00969998	2.19485e-06	307914
6:30366910	A	G	0.186	-0.0428557	0.0103003	3.17353e-05	307914
6:30367011	C	T	0.375	0.0440135	0.00969998	5.69308e-06	307608
6:30367227	A	C	0.181	0.0445795	0.00969999	4.3102e-06	308102
6:30367313	C	T	0.185	0.0393901	0.0104	0.000152161	309198
6:30367452	T	C	0.371	-0.0346134	0.00780009	9.09812e-06	308948
6:30367751	A	C	0.337	0.0449765	0.00969999	3.53923e-06	306745
6:30368012	C	T	0.185	0.0444144	0.00969999	4.67625e-06	309198
6:30368092	T	C	0.371	-0.0351108	0.00780009	6.75287e-06	308948
6:30368322	C	G	0.185	0.0442925	0.00979999	6.1942e-06	309198
6:30368612	A	G	0.179	0.044519	0.00969999	4.44115e-06	310786
6:30368854	T	C	0.151	-0.0343978	0.00780008	1.03403e-05	310346
6:30369396	T	A	0.185	-0.0305155	0.00800006	0.000136509	309198
6:30370753	A	G	0.192	0.0442124	0.00969999	5.16467e-06	300507
6:30372001	T	C	0.22	-0.0346751	0.00780009	8.76958e-06	308681
6:30372278	T	C	0.226	0.0442124	0.00969999	5.16467e-06	302815
6:30372812	T	G	0.44	0.0445678	0.00979999	5.42235e-06	292602
6:30373043	A	G	0.226	0.0448953	0.0105	1.90496e-05	302815
6:30373456	C	T	0.226	0.0441122	0.00969999	5.42479e-06	302815
6:30374408	C	T	0.065	0.0434969	0.00969998	7.31808e-06	285486
6:30374481	A	G	0.065	0.0322586	0.00909999	0.000392746	285486
6:30374519	A	G	0.222	0.0319073	0.00909999	0.000454388	306686
6:30374873	T	C	0.21	-0.018879	0.00780001	0.0155043	305701
6:30375716	A	G	0.21	0.0319073	0.00909999	0.000454388	299232
6:30375884	C	T	0.214	0.0319073	0.00909999	0.000454388	301514
6:30377826	A	G	0.224	0.0326669	0.00909999	0.000330958	304731
6:30377860	A	G	0.131	0.0415112	0.00929999	8.06044e-06	296469
6:30377906	G	T	0.15	0.0438611	0.00939999	3.06995e-06	312048
6:30378099	T	A	0.21	0.0407153	0.00929998	1.19778e-05	305701
6:30378102	C	T	0.21	0.0416209	0.00929999	7.62784e-06	305701
6:30378174	C	T	0.44	-0.0191507	0.00780001	0.01408	292602
6:30378196	A	C	0.21	0.0414308	0.00909999	5.29269e-06	305701
6:30378223	A	G	0.21	-0.053633	0.0114004	2.54498e-06	305701
6:30378789	T	C	0.163	0.0437483	0.0105	3.09297e-05	309027
6:30378912	G	A	0.44	0.0418214	0.00929999	6.89406e-06	292602
6:30379835	A	C	0.15	0.0416318	0.00929999	7.58625e-06	312047
6:30380366	T	A	0.108	-0.0195084	0.00780001	0.0123819	273613
6:30381543	G	T	0.201	0.0418214	0.00929999	6.89406e-06	273129
6:30381544	G	A	0.21	0.0418214	0.00929999	6.89406e-06	299232
6:30381596	C	T	0.088	0.0466179	0.0102	4.86823e-06	259859
6:30382168	T	C	0.284	-0.0194094	0.00780001	0.0128326	298560
6:30382328	G	A	0.893	0.0445013	0.0105	2.253e-05	275864
6:30382579	T	C	0.443	0.0265084	0.0129001	0.0398884	292186
6:30382904	T	A	0.208	0.0379602	0.00999998	0.000147036	301346
6:30382912	G	A	0.445	0.0412874	0.00939998	1.12164e-05	291920
6:30382972	G	A	0.592	-0.0420449	0.0145026	0.00374211	306298
6:30383442	G	C	0.205	-0.0220264	0.00850008	0.00956102	298223
6:30383637	C	G	0.205	-0.0608754	0.0129	2.36978e-06	304602
6:30383876	T	C	0.206	-0.0149758	0.00780001	0.0548612	303505
6:30383956	T	C	0.428	0.0349627	0.00939999	0.000199665	294495
6:30384322	A	G	0.205	-0.0150137	0.00780002	0.0542503	304602
6:30384604	A	G	0.065	0.0229139	0.00770001	0.00292204	285485
6:30384671	C	G	0.13	0.0380662	0.00949999	6.15029e-05	298406
6:30384831	A	G	0.205	0.0356939	0.00939999	0.000146322	304602
6:30384898	G	C	0.184	0.0355301	0.00939999	0.000156955	304192
6:30385057	A	G	0.206	-0.0153082	0.00780001	0.0496936	303505
6:30385111	G	A	0.206	0.0356515	0.00939999	0.000149009	303505
6:30386236	A	G	0.163	-0.0535853	0.0114004	2.5976e-06	303055
6:30386618	C	A	0.162	0.0351717	0.00939999	0.000182796	298733
6:30386996	A	G	0.635	0.0501984	0.0098	3.01865e-07	295705
6:30387339	C	A	0.059	0.0352285	0.00939999	0.000178447	235915
6:30387467	G	C	0.447	0.0356301	0.00939999	0.000150379	291665
6:30387890	C	G	0.447	-0.0615653	0.0154	6.39477e-05	291665
6:30389258	T	C	0.447	0.0475081	0.0103	3.97962e-06	291665
6:30389347	T	C	0.042	0.0497849	0.0104	1.69287e-06	213441
6:30390199	T	A	0.447	0.0209614	0.00800003	0.00878884	291665
6:30390430	A	G	0.19	0.0786566	0.0183002	1.72242e-05	279401
6:30391975	T	A	0.281	-0.0152211	0.00780002	0.0510068	286816
6:30392204	A	T	0.096	-0.0152534	0.00780002	0.0505168	277334
6:30392795	A	G	0.163	-0.0153032	0.00780002	0.0497688	309027
6:30393658	A	C	0.163	0.0441585	0.0226	0.0507105	309027
6:30394671	A	G	0.084	-0.0153062	0.00780002	0.0497237	250021
6:30394962	T	G	0.634	0.053615	0.0101	1.10575e-07	302887
6:30395196	C	T	0.089	0.0146851	0.00870031	0.0914341	257223
6:30395966	C	T	0.107	0.0127128	0.0135	0.346353	271633
6:30396320	T	A	0.149	0.0461935	0.0102	5.93266e-06	313773
6:30396681	T	G	0.447	0.0459612	0.0102	6.60596e-06	291666
6:30398055	C	A	0.149	0.0215947	0.0151001	0.152687	313773
6:30398107	T	C	0.446	0.0188388	0.00790003	0.0170952	291792
6:30398186	A	G	0.163	-0.0410292	0.0145026	0.00466794	309026
6:30398543	T	C	0.446	0.0245449	0.0130001	0.0590181	291792
6:30399223	C	G	0.446	0.0427132	0.0105	4.74324e-05	291792
6:30399562	A	G	0.446	-0.0148459	0.00780001	0.0569986	291792
6:30403006	T	G	0.162	0.0424879	0.0105	5.1996e-05	298733
6:30404403	G	A	0.095	-0.0157308	0.00780002	0.0437201	284137
6:30404786	C	A	0.446	0.0464981	0.0102	5.14866e-06	291792
6:30408787	T	C	0.428	-0.0156219	0.00780002	0.045198	294495
6:30409543	A	G	0.435	-0.0155332	0.00780002	0.0464333	293345
6:30410988	C	G	0.078	-0.0157308	0.00780002	0.0437201	250626
6:30411903	A	C	0.435	0.0491158	0.0104	2.32763e-06	293345
6:30411967	A	T	0.435	-0.0723832	0.0134	6.59983e-08	285966
6:30415636	C	A	0.436	-0.065529	0.0156001	2.66279e-05	293191
6:30424237	A	C	0.491	-0.0546744	0.0131001	2.99837e-05	296022
6:30426103	T	A	0.493	-0.0755186	0.0165001	4.72009e-06	254738
6:30601232	G	A	0.162	-0.0402779	0.0208	0.0528141	298734
6:30601281	C	T	0.043	-0.0389928	0.0207	0.0596038	286164
6:30601821	C	T	0.072	-0.038494	0.0207	0.06294	280444
6:30603875	C	T	0.086	-0.0397691	0.0208	0.0558789	288826
6:30607500	T	C	0.298	0.066711	0.0253	0.00836911	290207
6:30611350	A	C	0.089	-0.037892	0.0104	0.00026899	260796
6:30613182	G	A	0.346	-0.0495698	0.0193	0.0102173	295449
6:30615244	A	G	0.037	-0.0813876	0.0153	1.04076e-07	234753
6:30618906	G	A	0.088	-0.0305864	0.0139	0.0277738	263467
6:30627867	C	T	0.062	0.0735509	0.0229	0.00131889	254944
6:30628252	A	G	0.296	-0.10896	0.0240999	6.14967e-06	291340
6:30648735	G	A	0.05	-0.0265954	0.0213	0.211807	275749
6:30648819	A	G	0.05	0.071193	0.0255	0.00524017	272760
6:30649540	G	A	0.05	-0.0756322	0.0172002	1.09678e-05	272760
6:30656828	G	C	0.09	-0.0676134	0.0183	0.000220124	261806
6:30657043	A	G	0.054	-0.0645676	0.0184	0.000449599	274080
6:30669109	C	T	0.051	-0.0644668	0.0184	0.000458955	276640
6:30670292	T	C	0.161	-0.0643659	0.0184	0.000468493	300230
6:30674486	A	G	0.051	-0.0630605	0.0177	0.000367001	282857
6:30677037	G	A	0.051	-0.0429131	0.0181	0.0177452	276640
6:30677629	G	T	0.051	-0.0432389	0.0104	3.2162e-05	276640
6:30679333	C	T	0.051	-0.0430116	0.0181	0.0174857	276640
6:30681980	G	A	0.051	-0.0523129	0.021	0.012735	276640
6:30684686	T	C	0.037	-0.0410711	0.0182	0.0240295	234753
6:30686081	G	A	0.051	-0.027605	0.0179	0.123029	276640
6:30686814	T	G	0.438	-0.0432085	0.0181	0.0169767	278421
6:30687614	C	G	0.098	-0.0432085	0.0181	0.0169767	235905
6:30688067	G	C	0.048	-0.0430116	0.0181	0.0174857	242396
6:30688427	T	G	0.21	-0.0428146	0.0181	0.0180081	292895
6:30688575	C	G	0.094	0.0726388	0.0229	0.00151391	258973
6:30689001	A	T	0.101	-0.0441138	0.0181	0.0148004	253578
6:30693816	G	A	0.209	-0.0733572	0.0199	0.000227541	293927
6:30704488	C	A	0.047	-0.0454589	0.00950052	1.71088e-06	244827
6:30709357	A	G	0.092	0.0686172	0.023	0.00285101	264021
6:30713331	C	G	0.049	-0.0708878	0.02	0.00039352	240105
6:30719139	A	T	0.073	-0.0748229	0.0198	0.000157499	295916
6:30723169	G	A	0.091	-0.0400563	0.0148002	0.00680042	266623
6:30723781	A	G	0.091	-0.0185333	0.0127002	0.144485	266622
6:30725841	T	C	0.097	-0.0608312	0.0184	0.000946209	266720
6:30726939	C	A	0.134	-0.042462	0.0146002	0.00363375	312320
6:30727888	C	T	0.049	-0.0299607	0.0115	0.00918023	266329
6:30727983	G	A	0.248	-0.0604989	0.0184	0.00100905	303697
6:30730339	C	T	0.223	-0.0472978	0.0193	0.0142592	312510
6:30730482	T	G	0.109	-0.045276	0.0188	0.0160269	308405
6:30733121	T	C	0.049	-0.046275	0.0188	0.013838	266329
6:30738042	T	C	0.049	-0.0466465	0.0188	0.013094	260751
6:30738469	G	A	0.261	-0.0418598	0.0145002	0.00389125	307461
6:30739178	A	C	0.169	-0.0494328	0.019	0.0092755	283295
6:30739904	A	G	0.179	-0.0427905	0.0102	2.72712e-05	286886
6:30739972	C	A	0.098	-0.0380599	0.0105	0.000289249	264283
6:30740160	A	G	0.038	-0.0428722	0.0102	2.63224e-05	230824
6:30741226	T	C	0.157	-0.033048	0.0104001	0.00148461	306357
6:30741305	C	G	0.157	-0.0476401	0.0171003	0.00533765	306357
6:30742406	C	T	0.049	-0.0428722	0.0102	2.63224e-05	263518
6:30743729	A	G	0.09	0.0630178	0.0228	0.00571075	261810
6:30744200	T	C	0.098	-0.0310733	0.0120001	0.00961371	268183
6:30744768	G	A	0.057	-0.0501598	0.0189	0.0079553	285726
6:30746367	T	C	0.09	0.0571099	0.0169	0.000726733	265511
6:30752761	A	C	0.161	0.0195048	0.0157	0.214109	294532
6:30753358	C	T	0.147	-0.0149785	0.0109001	0.169391	294430
6:30755039	A	G	0.172	0.0205881	0.0155	0.18409	290315
6:30755067	T	C	0.1	0.00556715	0.0102001	0.585207	255826
6:30758076	G	A	0.448	0.00562649	0.0102001	0.581214	307086
6:30758371	G	C	0.099	0.0165293	0.0105001	0.115442	265769
6:30758466	G	A	0.448	-0.0147732	0.0109001	0.175312	307086
6:30758664	C	A	0.099	0.00160539	0.0103001	0.876142	265769
6:30758857	T	C	0.128	-0.00485177	0.0126001	0.700196	255499
6:30760190	T	C	0.099	-0.128506	0.0266	1.35812e-06	265768
6:30760725	A	G	0.099	-0.0419549	0.0145002	0.00381092	265767
6:30760948	G	A	0.45	-0.0424105	0.0145002	0.00344648	298915
6:30760968	T	C	0.098	-0.0424105	0.0145002	0.00344648	264282
6:30761328	A	T	0.112	0.00163017	0.0121002	0.892831	296310
6:30761486	C	T	0.088	0.00163017	0.0121002	0.892831	295487
6:30761572	T	C	0.092	-0.0400018	0.0144002	0.00547172	264018
6:30761687	G	A	0.053	0.00163017	0.0121002	0.892831	263833
6:30761734	C	T	0.196	0.000248909	0.0122002	0.983723	302011
6:30762068	G	A	0.196	0.00112155	0.0121002	0.926151	302011
6:30762165	A	G	0.113	-0.0317501	0.0136002	0.0195682	289258
6:30763004	C	T	0.339	-0.0526558	0.0182002	0.00381415	298333
6:30763714	A	T	0.129	-0.00456432	0.0123001	0.710579	305647
6:30767219	T	G	0.116	-0.050669	0.0116	1.25389e-05	312482
6:30768032	G	A	0.122	-0.0510052	0.0115001	9.19805e-06	315096
6:30768330	T	C	0.116	-0.0438055	0.0118	0.000205368	312482
6:30768894	T	C	0.116	-0.0436444	0.0117	0.000191269	312482
6:30769057	C	T	0.145	-0.0433716	0.0117	0.000209759	303338
6:30769138	G	A	0.426	-0.0432734	0.0117	0.000216815	294830
6:30769273	A	G	0.093	-0.0434512	0.0117	0.000204198	265220
6:30769726	T	C	0.195	-0.0468763	0.0114	3.92339e-05	309558
6:30771007	A	G	0.116	-0.043353	0.0117	0.000211078	312482
6:30771037	T	C	0.145	-0.0432548	0.0117	0.000218177	303338
6:30771083	A	G	0.145	-0.0434567	0.0108	5.72736e-05	303338
6:30772715	A	G	0.142	-0.0435723	0.0117	0.000195999	308663
6:30772725	G	A	0.14	-0.0433661	0.0108	5.93511e-05	295690
6:30773239	C	T	0.142	-0.0433661	0.0108	5.93511e-05	308663
6:30773314	C	A	0.142	-0.0435723	0.0117	0.000195999	308663
6:30773386	C	A	0.116	-0.0430191	0.0108	6.798e-05	312482
6:30773406	G	T	0.119	-0.0430191	0.0108	6.798e-05	316365
6:30773502	C	A	0.119	-0.040534	0.0108	0.000174628	316365
6:30774390	G	A	0.141	-0.0401062	0.0111	0.000302473	310491
6:30774416	A	G	0.142	-0.0405596	0.0108	0.000172983	297542
6:30774470	A	G	0.116	-0.0405596	0.0108	0.000172983	302067
6:30774814	T	C	0.116	-0.0434741	0.0117	0.000202619	312481
6:30775452	G	C	0.116	-0.0441892	0.0115	0.000121772	312482
6:30775568	T	G	0.142	-0.0441892	0.0115	0.000121772	303026
6:30775590	T	C	0.142	-0.0402177	0.0108	0.000196201	308663
6:30775685	C	A	0.116	-0.0402197	0.011	0.000255845	312482
6:30776225	A	G	0.116	-0.0415473	0.0119	0.000480562	312482
6:30776259	G	C	0.116	-0.0442788	0.0117	0.000154018	312482
6:30776621	T	C	0.119	-0.0434337	0.0117	0.000205406	316365
6:30776896	T	G	0.116	-0.0397987	0.0109	0.000260958	312482
6:30776960	G	A	0.119	-0.0405156	0.0108	0.00017582	316365
6:30777261	T	A	0.119	-0.0435319	0.0117	0.0001987	316365
6:30777321	C	T	0.119	-0.0433355	0.0117	0.000212325	316365
6:30777498	G	A	0.101	-0.0434337	0.0117	0.000205406	264968
6:30777759	G	C	0.116	-0.0441467	0.0115	0.00012362	312482
6:30777849	C	T	0.116	-0.0434337	0.0117	0.000205406	312482
6:30778305	A	G	0.116	-0.0441467	0.0115	0.00012362	312482
6:30780529	C	G	0.119	-0.0440485	0.0115	0.000127989	310934
6:30780534	A	G	0.116	-0.0440485	0.0115	0.000127989	307208
6:30780719	C	T	0.117	-0.0429329	0.0117	0.000243056	310162
6:30780936	T	C	0.12	-0.0433355	0.0117	0.000212325	314085
6:30781151	G	T	0.12	-0.0433355	0.0117	0.000212325	314085
6:30781301	C	T	0.101	-0.0415296	0.0116	0.000343426	264966
6:30781750	T	C	0.12	-0.0404016	0.0118	0.000617391	314085
6:30782002	T	C	0.101	-0.0430282	0.0117	0.000235427	264966
6:30782205	C	G	0.133	-0.0435474	0.0115	0.00015265	308656
6:30782323	C	T	0.12	-0.0435474	0.0115	0.00015265	314085
6:30782980	A	G	0.111	-0.0434491	0.0115	0.000157982	303606
6:30784068	T	C	0.102	-0.0434491	0.0115	0.000157982	262659
6:30784808	G	A	0.117	-0.0434491	0.0115	0.000157982	310162
6:30784999	A	C	0.117	-0.0431552	0.0111001	0.00010114	310162
6:30785176	A	G	0.117	-0.0450969	0.0121	0.000193767	310162
6:30785934	G	A	0.12	-0.0436235	0.0115	0.000148636	314085
6:30786015	G	T	0.12	-0.043427	0.0115	0.000159207	314085
6:30786038	A	G	0.117	-0.0426121	0.0117	0.000270477	310162
6:30786104	C	T	0.117	-0.042504	0.0117	0.000280351	310162
6:30786339	C	T	0.117	-0.042504	0.0117	0.000280351	310162
6:30786456	G	C	0.117	-0.0436851	0.0115	0.00014546	310162
6:30786517	A	G	0.117	-0.043427	0.0115	0.000159207	310162
6:30786875	A	G	0.117	-0.0433189	0.0115	0.000165319	310162
6:30787762	A	C	0.101	-0.0424057	0.0117	0.00028962	264965
6:30787915	G	A	0.143	-0.0424057	0.0117	0.00028962	306863
6:30788195	A	G	0.143	-0.0423871	0.0117	0.000291404	306863
6:30788351	A	T	0.143	-0.0420125	0.0117	0.000329655	306863
6:30788703	A	G	0.143	-0.0423074	0.0117	0.000299177	306863
6:30788721	A	G	0.14	-0.042504	0.0117	0.000280351	312345
6:30789076	C	T	0.14	-0.0401413	0.0108	0.000201776	312345
6:30789526	A	G	0.143	-0.0401413	0.0108	0.000201776	306863
6:30789608	A	T	0.143	-0.0401122	0.0108	0.000203937	306863
6:30789647	C	G	0.135	-0.0400133	0.0108	0.000211446	310354
6:30789665	C	T	0.117	-0.038884	0.0108	0.000317764	310162
6:30790481	G	T	0.143	-0.0400133	0.0108	0.000211446	306863
6:30790759	A	G	0.14	-0.038884	0.0108	0.000317764	312345
6:30790807	G	A	0.14	-0.0400133	0.0108	0.000211446	312345
6:30791230	T	C	0.127	-0.0402209	0.0108	0.000195967	299154
6:30791561	C	T	0.143	-0.0425335	0.0117	0.000277618	306863
6:30791566	C	T	0.143	-0.0399824	0.0108	0.000213848	306863
6:30791814	T	C	0.143	-0.0387851	0.0108	0.000329145	306863
6:30792117	C	G	0.094	-0.0387851	0.0108	0.000329145	266477
6:30792235	C	T	0.143	-0.0376532	0.0115	0.00105964	306863
6:30792270	A	G	0.14	-0.0427399	0.0117	0.000259223	312345
6:30792364	G	A	0.143	-0.0399969	0.0108	0.000212712	306863
6:30792492	A	G	0.117	-0.0399969	0.0108	0.000212712	310162
6:30792867	G	A	0.143	-0.0400133	0.0108	0.000211446	306863
6:30793667	T	C	0.117	-0.0398155	0.0108	0.000227252	310162
6:30794574	T	C	0.144	-0.0385872	0.0108	0.000353063	305088
6:30794644	G	A	0.12	-0.0398155	0.0108	0.000227252	314085
6:30795328	A	C	0.117	-0.0424352	0.0117	0.000286803	304927
6:30795577	T	C	0.117	-0.0396177	0.0108	0.000244166	304927
6:30795600	A	G	0.118	-0.0396177	0.0108	0.000244166	307882
6:30795947	C	G	0.12	-0.0423665	0.0117	0.000293396	314085
6:30796094	G	A	0.117	-0.0394634	0.0108	0.000258164	304927
6:30796384	C	T	0.118	-0.0437506	0.0115	0.000142153	302686
6:30796545	C	T	0.101	-0.0428441	0.0118	0.000282491	304206
6:30796659	G	A	0.094	-0.0430424	0.0118	0.000264643	262682
6:30796734	G	T	0.117	-0.0443707	0.0117	0.000149225	304927
6:30796932	C	T	0.137	-0.0438932	0.0115	0.000135196	306613
6:30797991	T	C	0.13	-0.0428328	0.0118	0.000283542	293254
6:30798473	C	A	0.376	-0.0432	0.0118	0.000251221	252756
6:30800068	A	G	0.433	-0.0428515	0.0118	0.00028181	309309
6:30800577	T	C	0.433	-0.0433581	0.011	8.09265e-05	309309
6:30802465	C	T	0.09	-0.0437161	0.0115001	0.000143897	281126
6:30808762	T	C	0.381	-0.0515807	0.00960002	7.74475e-08	305699
6:30812996	A	G	0.09	0.0431372	0.0134	0.00128557	281127
6:30813292	A	C	0.331	0.042044	0.0137	0.00214848	301909
6:30824532	T	C	0.164	0.0358181	0.0139	0.00997083	307468
6:30824642	T	C	0.331	-0.0497089	0.00970003	2.98149e-07	301909
6:30825741	A	G	0.192	0.0420786	0.0137	0.00213041	300504
6:30825812	A	G	0.331	-0.0498105	0.00970003	2.82015e-07	301909
6:30825994	T	C	0.09	-0.0487499	0.00980004	6.54292e-07	285246
6:30830292	A	C	0.085	0.0421808	0.0137	0.00207779	300487
6:30831195	A	G	0.09	-0.0502167	0.00970002	2.25525e-07	285246
6:30833081	T	C	0.331	-0.0624413	0.0117	9.45783e-08	301909
6:30837646	C	T	0.33	0.0422728	0.0137	0.00203146	302372
6:30838688	G	T	0.33	0.0659622	0.0243	0.00663773	302372
6:30849822	A	G	0.187	-0.0394854	0.00900001	1.14785e-05	300414
6:30851194	G	C	0.266	-0.0394641	0.00900001	1.16042e-05	277361
6:30851305	C	G	0.266	-0.0394641	0.00900001	1.16042e-05	283629
6:30851909	A	C	0.09	-0.0479735	0.00980004	9.81894e-07	285246
6:30852747	T	C	0.265	-0.0395652	0.00900001	1.102e-05	278028
6:30854090	T	G	0.266	-0.0394641	0.00900001	1.16042e-05	277361
6:30855211	G	T	0.092	-0.0377122	0.00890001	2.26198e-05	271665
6:30855251	A	G	0.266	0.0448073	0.0135	0.000903235	283629
6:30857542	A	G	0.266	-0.0378664	0.00900001	2.58354e-05	277361
6:30857894	A	G	0.09	-0.0388723	0.00900001	1.56635e-05	285245
6:30858247	G	C	0.266	-0.0371309	0.00890001	3.01934e-05	277361
6:30858857	T	C	0.266	-0.0384318	0.00900001	1.953e-05	277360
6:30859355	A	G	0.187	-0.0382734	0.00900001	2.11309e-05	300414
6:30861225	A	G	0.224	-0.0367759	0.00900001	4.38492e-05	285587
6:30862423	T	C	0.169	-0.0382373	0.00900001	2.15123e-05	312293
6:30863530	G	C	0.172	-0.0382373	0.00900001	2.15123e-05	307959
6:30864279	T	C	0.09	-0.0381361	0.00900001	2.2618e-05	285245
6:30864700	T	C	0.33	-0.0479037	0.00980004	1.01805e-06	302372
6:30865115	A	G	0.263	-0.0511624	0.00940005	5.24554e-08	279382
6:30868233	C	G	0.263	-0.0367548	0.00900001	4.42931e-05	279382
6:30868628	C	T	0.263	-0.0496427	0.00970003	3.09144e-07	279382
6:30869400	C	T	0.263	-0.0368459	0.00900001	4.2402e-05	279382
6:30869714	T	C	0.263	-0.0369471	0.00900001	4.03909e-05	279382
6:30870113	A	G	0.263	-0.0480934	0.00980004	9.2257e-07	279382
6:30870168	T	G	0.263	-0.0369471	0.00900001	4.03909e-05	279382
6:30870463	G	A	0.263	-0.0369471	0.00900001	4.03909e-05	279382
6:30870763	C	T	0.263	-0.0368897	0.00900001	4.15209e-05	279382
6:30871000	C	T	0.263	-0.0368897	0.00900001	4.15209e-05	279382
6:30871185	A	G	0.263	-0.0368897	0.00900001	4.15209e-05	279382
6:30871449	C	G	0.263	-0.0369909	0.00900001	3.95498e-05	279382
6:30871509	T	C	0.263	-0.0369909	0.00900001	3.95498e-05	279382
6:30871619	A	C	0.263	-0.0369909	0.00900001	3.95498e-05	279382
6:30872274	A	G	0.087	-0.0369909	0.00900001	3.95498e-05	303005
6:30872699	C	T	0.263	-0.0369909	0.00900001	3.95498e-05	279382
6:30872732	A	G	0.263	-0.0368897	0.00900001	4.15209e-05	279382
6:30872783	T	C	0.09	-0.0368897	0.00900001	4.15209e-05	285244
6:30872982	A	G	0.09	-0.0368897	0.00900001	4.15209e-05	285244
6:30873041	A	G	0.33	-0.0368897	0.00900001	4.15209e-05	302372
6:30873558	T	C	0.263	0.0448751	0.0135	0.000887128	279382
6:30873605	A	C	0.09	-0.0367885	0.00900001	4.35853e-05	285244
6:30873886	C	T	0.263	-0.0368897	0.00900001	4.15209e-05	279382
6:30875270	G	A	0.263	-0.0364949	0.00900001	5.01379e-05	279382
6:30875603	A	G	0.049	-0.036469	0.00900001	5.07586e-05	287327
6:30875622	C	T	0.263	-0.0362665	0.00900002	5.58708e-05	279382
6:30875664	T	G	0.263	-0.0362665	0.00900002	5.58708e-05	279382
6:30875899	G	A	0.33	-0.0362395	0.00900002	5.65886e-05	302372
6:30876034	T	G	0.263	-0.0366135	0.00900001	4.73864e-05	279382
6:30876152	T	C	0.263	-0.0363407	0.00900002	5.39424e-05	279382
6:30876238	A	G	0.264	0.073042	0.0181	5.4492e-05	272611
6:30876438	A	G	0.263	-0.0363407	0.00900002	5.39424e-05	279382
6:30876996	C	G	0.263	-0.0363407	0.00900002	5.39424e-05	279382
6:30877760	C	A	0.263	-0.0363407	0.00900002	5.39424e-05	279382
6:30878579	T	A	0.263	-0.036442	0.00900001	5.1414e-05	279382
6:30878769	T	C	0.263	-0.0390575	0.00910001	1.77045e-05	279382
6:30878919	C	T	0.263	-0.0363407	0.00900002	5.39424e-05	279382
6:30879636	T	C	0.093	-0.0363407	0.00900002	5.39424e-05	269038
6:30879987	T	C	0.09	-0.0513315	0.00940005	4.74084e-08	285244
6:30880757	A	G	0.33	-0.0363407	0.00900002	5.39424e-05	302372
6:30882203	C	T	0.593	-0.0363407	0.00900002	5.39424e-05	291196
6:30882277	T	C	0.33	-0.0362565	0.00900002	5.61362e-05	295041
6:30882415	T	C	0.09	-0.0362565	0.00900002	5.61362e-05	285244
6:30882513	G	A	0.33	-0.0363577	0.00900001	5.35103e-05	302372
6:30885639	G	A	0.331	0.0722034	0.0182	7.27144e-05	301909
6:30885821	A	G	0.33	0.0722034	0.0182	7.27144e-05	302372
6:30888169	A	G	0.33	-0.0510952	0.00940005	5.46014e-08	302372
6:30892521	A	G	0.719	0.0269746	0.00860002	0.00170934	293546
6:30893428	A	G	0.33	0.0417467	0.0088	2.09596e-06	302372
6:30893941	A	G	0.156	0.0342623	0.0086	6.77688e-05	313986
6:30894965	A	T	0.09	0.0265391	0.00860002	0.00202912	281125
6:30896399	C	T	0.33	0.0550651	0.0182	0.00248173	302372
6:30898295	G	A	0.33	0.0361852	0.00930001	9.98832e-05	302372
6:30899052	A	G	0.154	0.0370533	0.00930001	6.77021e-05	311239
6:30900664	C	T	0.542	0.0353853	0.0085	3.14127e-05	305916
6:30901895	G	C	0.567	0.0352861	0.0085	3.30576e-05	301329
6:30904272	G	A	0.9089	0.0357806	0.00930002	0.000119392	290669
6:30908379	A	C	0.043	-0.0274903	0.0134001	0.0402189	292188
6:30911751	T	C	0.043	-0.0295145	0.0135001	0.0287981	301587
6:30912337	C	G	0.909	0.0700075	0.0191	0.000247031	290956
6:30913458	A	G	0.101	0.0697029	0.0191	0.000262888	319229
6:30914552	C	T	0.164	0.0698044	0.0191	0.0002575	307468
6:30914843	T	C	0.126	0.071522	0.0188	0.00014217	311884
6:30917482	T	C	0.044	-0.0298338	0.0135001	0.027113	291927
6:30918441	G	A	0.044	-0.00745368	0.0125	0.55098	291927
6:30920086	T	C	0.044	-0.0269207	0.0134001	0.0445388	291927
6:30920957	A	G	0.199	0.0763788	0.0189	5.31771e-05	304911
6:30921364	T	C	0.232	0.0766127	0.0189	5.04396e-05	297283
6:30931245	T	C	0.331	0.0767147	0.0189	4.9288e-05	294585
6:30932068	A	G	0.142	-0.0183602	0.00950003	0.05328	302945
6:30933076	A	G	0.142	-0.0156174	0.0187	0.40363	292138
6:30933131	G	A	0.338	-0.0191274	0.00910006	0.0355623	284549
6:30933794	T	G	0.154	-0.0142065	0.0192	0.459348	278205
6:30933801	T	C	0.07	-0.0111671	0.0191	0.558774	284102
6:30937727	T	C	0.21	-0.0370052	0.0154002	0.0162654	299206
6:30938885	C	T	0.092	-0.041004	0.012	0.000633167	288111
6:30943178	C	A	0.104	-0.0329446	0.0121001	0.00647555	301256
6:30945265	A	T	0.218	-0.0347325	0.0135001	0.0100892	303971
6:30947509	T	A	0.138	-0.0384504	0.0137001	0.00500709	269313
6:30951020	T	A	0.231	0.0550121	0.0101001	5.13188e-08	311718
6:30951592	A	G	0.092	0.0549129	0.0101001	5.423e-08	292427
6:30954873	A	G	0.228	-0.0307253	0.0125002	0.0139717	307639
6:30965425	G	A	0.042	-0.0331125	0.0134001	0.0134713	247205
6:30969781	G	C	0.091	-0.0342047	0.0143	0.0167595	255723
6:30971016	C	T	0.243	-0.0292236	0.0123001	0.0175073	307901
6:30971736	T	C	0.243	-0.0319013	0.0132001	0.0156599	307901
6:30972121	A	T	0.772	0.103778	0.021	7.73904e-07	307660
6:30973165	G	A	0.243	-0.0427042	0.0144001	0.00302152	307900
6:30975649	A	T	0.385	0.0136636	0.009	0.12897	304483
6:30979052	T	C	0.145	0.0151091	0.009	0.0931928	292401
6:30979172	A	C	0.146	-0.0280765	0.0123002	0.0224529	301606
6:30979933	C	T	0.146	-0.0280406	0.0124002	0.0237399	301606
6:30981054	G	C	0.107	0.0457916	0.00839999	4.99794e-08	303424
6:30982008	A	T	0.242	-0.0263009	0.0123002	0.0324958	301866
6:30982209	G	A	0.447	-0.0280765	0.0123002	0.0224529	307203
6:30982682	T	G	0.107	-0.0263009	0.0123002	0.0324958	303424
6:30983683	C	T	0.147	-0.0264048	0.0123002	0.0318168	299905
6:30984470	T	C	0.35	-0.0263009	0.0123002	0.0324958	308913
6:30984718	G	C	0.147	-0.0261035	0.0123002	0.0338204	299905
6:30984768	A	G	0.106	0.0117551	0.00899999	0.19151	301030
6:30984968	A	G	0.107	-0.029961	0.0125002	0.0165368	303424
6:30985296	C	G	0.147	-0.0276823	0.0123002	0.024413	299905
6:30985553	G	A	0.107	-0.0276408	0.0124002	0.0258095	303424
6:30985686	T	C	0.107	-0.0276428	0.0124002	0.0257989	293793
6:30985708	T	C	0.107	-0.0326437	0.0131002	0.0127081	303424
6:30985828	A	G	0.093	-0.0258146	0.0123002	0.0358419	276954
6:30986560	C	T	0.373	-0.0256046	0.0123002	0.0373751	308265
6:30986644	C	T	0.107	-0.0294627	0.0125002	0.0184239	303424
6:30986664	A	C	0.147	-0.0255006	0.0123002	0.0381546	299905
6:30987170	A	C	0.106	-0.0252094	0.0123002	0.0404117	305945
6:30987484	G	A	0.107	-0.025407	0.0123002	0.038868	303424
6:30987786	G	A	0.447	-0.0273814	0.0123002	0.0260076	307203
6:30987906	G	C	0.147	-0.025407	0.0123002	0.038868	299905
6:30987981	G	C	0.107	-0.025407	0.0123002	0.038868	303424
6:30988311	C	T	0.145	-0.0313952	0.0132001	0.0173877	297790
6:30988727	C	T	0.759	-0.0252094	0.0123002	0.0404117	309660
6:30989702	G	C	0.107	-0.025303	0.0123002	0.0396741	303424
6:30989739	T	G	0.107	0.00756756	0.0106	0.475278	303424
6:30990173	C	A	0.107	-0.0275712	0.0123002	0.0249915	303424
6:30990225	A	G	0.107	0.0290468	0.0088	0.000964195	303424
6:30990597	G	A	0.107	-0.0249874	0.0123002	0.0422082	303424
6:30990611	T	C	0.107	-0.0250821	0.0123002	0.0414333	303424
6:30992346	C	T	0.126	-0.0575972	0.0130001	9.40054e-06	301169
6:30992724	C	T	0.371	-0.0290857	0.0125002	0.0199746	308934
6:30993236	G	A	0.146	-0.025122	0.0123002	0.0411109	301607
6:30993313	T	C	0.132	-0.025122	0.0123002	0.0411109	316344
6:30993533	G	A	0.476	-0.0253529	0.0123002	0.0392859	312616
6:30997692	C	G	0.732	-0.0253529	0.0123002	0.0392859	316865
6:31001506	T	A	0.238	-0.0486576	0.0115003	2.32661e-05	319549
6:31005139	A	G	0.622	-0.0366855	0.0087	2.47882e-05	314663
6:31005726	A	G	0.83	-0.0367845	0.0087	2.35666e-05	310872
6:31006092	C	T	0.624	-0.0366806	0.00859999	1.99733e-05	315323
6:31006247	G	A	0.622	-0.0172075	0.00929999	0.0642743	322998
6:31006855	C	T	0.622	-0.0320968	0.00899999	0.000362032	322998
6:31007866	A	G	0.622	-0.00337919	0.0131	0.796443	322998
6:31007968	A	T	0.625	0.0125785	0.00779999	0.106826	324020
6:31008036	G	A	0.621	0.00908068	0.00769999	0.238274	314338
6:31008039	C	A	0.622	0.000921824	0.00999999	0.926553	322998
6:31008368	T	C	0.622	0.00925417	0.00769999	0.229425	322998
6:31008598	A	C	0.316	0.00920103	0.00759999	0.226025	309299
6:31008818	T	C	0.622	0.00900145	0.00759999	0.236254	322998
6:31009055	T	C	0.111	0.00919841	0.00769999	0.232244	279924
6:31009137	C	T	0.316	0.00914059	0.00759999	0.229088	309299
6:31009302	G	A	0.622	0.00855024	0.00759999	0.260575	322998
6:31009508	G	C	0.247	0.00858604	0.00769999	0.26482	278615
6:31009649	G	T	0.622	0.00884123	0.00759999	0.244699	322998
6:31011373	G	A	0.065	0.00890167	0.00759999	0.241489	261912
6:31012137	C	T	0.617	0.00910123	0.00759999	0.231099	305096
6:31012996	C	T	0.625	0.00910123	0.00759999	0.231099	315658
6:31014010	A	C	0.624	0.00900145	0.00759999	0.236254	315323
6:31014305	A	C	0.073	0.0118334	0.00779999	0.12924	256391
6:31016550	G	A	0.095	0.0120645	0.00779999	0.121928	279844
6:31016848	T	C	0.073	0.0121361	0.00779999	0.119728	262965
6:31016914	C	G	0.575	0.0106139	0.00769999	0.168069	310759
6:31017334	G	A	0.575	0.00749406	0.00769999	0.330426	310759
6:31017634	G	A	0.575	0.0104565	0.00769999	0.174469	310759
6:31018407	G	A	0.575	0.0112898	0.00769999	0.14259	310759
6:31018842	C	A	0.575	0.0111085	0.00769999	0.149116	310759
6:31019806	A	G	0.134	0.0221693	0.00760001	0.00353397	276082
6:31020057	C	T	0.575	0.0222097	0.00760001	0.00347422	310759
6:31020360	C	T	0.575	0.0220704	0.00760001	0.00368439	310759
6:31020543	T	C	0.066	0.02207	0.00760001	0.00368493	264556
6:31020716	C	T	0.074	0.021971	0.00760001	0.00384115	259692
6:31021017	G	C	0.229	0.0220648	0.00760001	0.00369299	313622
6:31021078	G	A	0.352	0.02207	0.00760001	0.00368493	308099
6:31021325	C	T	0.628	0.0224403	0.00760001	0.00315045	308615
6:31021504	C	T	0.62	0.0225419	0.00760001	0.00301665	314016
6:31022158	C	G	0.365	0.0166133	0.00760001	0.0288191	311039
6:31022266	C	G	0.292	0.00930866	0.00779999	0.232705	315528
6:31022489	A	G	0.228	0.0146349	0.0077	0.0573497	314595
6:31022828	T	C	0.369	0.0142262	0.0078	0.0681715	309622
6:31023024	C	T	0.228	0.0194569	0.0076	0.0104635	314595
6:31043249	T	C	0.077	0.00975711	0.00739999	0.187327	267131
6:31044063	T	C	0.085	0.00317454	0.0134	0.812729	291902
6:31050039	A	T	0.076	-0.010086	0.00909999	0.267708	263374
6:31053257	C	A	0.506	0.0126069	0.00739999	0.0884499	320456
6:31054511	A	C	0.344	0.0114007	0.0076	0.13359	319455
6:31055423	A	G	0.515	0.000441341	0.0118	0.970165	320698
6:31055624	A	G	0.515	0.00572039	0.0117	0.624896	320698
6:31056632	A	T	0.514	0.0139589	0.00739999	0.0592483	320661
6:31056960	C	T	0.515	0.00227457	0.00739999	0.758558	320698
6:31057614	C	A	0.64	0.00225882	0.00739999	0.760178	321103
6:31057831	A	G	0.514	0.00215938	0.0074	0.770433	320661
6:31057972	C	T	0.513	0.00919432	0.00779999	0.238494	320627
6:31058340	A	C	0.096	0.00236823	0.00739999	0.748945	281390
6:31058627	G	A	0.515	0.00246814	0.00739999	0.738732	320698
6:31059145	G	A	0.461	0.00209628	0.00739999	0.776961	322370
6:31059171	T	C	0.515	0.00209585	0.00739999	0.777006	320698
6:31059245	G	A	0.515	0.00215837	0.0077	0.779242	320698
6:31059254	T	A	0.515	0.00219575	0.00739999	0.766678	320698
6:31059325	A	C	0.515	0.00248685	0.00739999	0.736825	320698
6:31059386	A	G	0.515	0.00259328	0.00739999	0.726006	320698
6:31059483	C	T	0.515	0.025219	0.00740001	0.000654465	320698
6:31059515	T	C	0.515	0.00289186	0.00739999	0.695951	320698
6:31059715	G	A	0.515	0.0026928	0.00739999	0.715939	320698
6:31059900	C	T	0.515	0.0026928	0.00739999	0.715939	320699
6:31060115	T	C	0.515	0.00279232	0.00739999	0.70592	320699
6:31060162	C	T	0.515	0.0026928	0.00739999	0.715939	320699
6:31060219	G	A	0.147	0.00279232	0.00739999	0.70592	278826
6:31060343	G	T	0.515	0.0160057	0.0101	0.113028	320699
6:31060362	T	G	0.125	0.00279232	0.00739999	0.70592	308590
6:31060442	C	T	0.515	0.00279232	0.00739999	0.70592	320699
6:31060461	C	T	0.515	0.00279232	0.00739999	0.70592	320699
6:31060598	T	G	0.515	0.0029914	0.00739999	0.686033	320699
6:31060600	G	A	0.515	0.0029914	0.00739999	0.686033	320699
6:31061439	T	C	0.515	0.0029914	0.00739999	0.686033	320699
6:31061581	G	A	0.199	0.0029914	0.00739999	0.686033	332308
6:31061848	G	A	0.515	0.0010609	0.0114	0.925855	320699
6:31062133	G	A	0.494	0.00309096	0.00739999	0.676168	320456
6:31062363	G	A	0.515	0.00309096	0.00739999	0.676168	320699
6:31062414	A	G	0.515	0.00309096	0.00739999	0.676168	320699
6:31062667	C	T	0.641	0.00309096	0.00739999	0.676168	321496
6:31062899	A	G	0.515	0.00309096	0.00739999	0.676168	320698
6:31063233	A	G	0.515	0.00936121	0.00909999	0.303618	320698
6:31063328	T	C	0.317	0.00309096	0.00739999	0.676168	316545
6:31063540	T	C	0.515	0.00744888	0.0074	0.314125	320699
6:31064007	A	C	0.512	0.00418673	0.00739999	0.571547	320595
6:31064022	C	T	0.515	0.00309096	0.00739999	0.676168	320699
6:31064083	C	T	0.515	0.00313872	0.0077	0.683548	320699
6:31064305	G	A	0.9234	0.00289186	0.00739999	0.695951	245300
6:31064710	C	T	0.154	0.0029768	0.00739999	0.687485	317346
6:31064739	C	A	0.515	0.00277772	0.00739999	0.707387	320699
6:31064950	A	C	0.515	0.00307635	0.00739999	0.677612	320698
6:31065071	T	C	0.122	0.00733738	0.00739999	0.321422	279628
6:31065096	T	C	0.361	0.00407246	0.00739999	0.582091	312538
6:31065308	G	A	0.515	0.0029768	0.00739999	0.687485	320699
6:31065407	C	T	0.515	-0.0346492	0.0159	0.029317	320699
6:31065620	G	A	0.9267	0.0029768	0.00739999	0.687485	252248
6:31065627	C	T	0.515	0.00307635	0.00739999	0.677612	320699
6:31065808	C	T	0.077	0.00287725	0.00739999	0.69741	267129
6:31066419	T	C	0.178	0.00328406	0.00739999	0.657193	312144
6:31066468	C	T	0.318	0.0031088	0.00739999	0.674406	316012
6:31066585	C	A	0.317	0.00300925	0.00739999	0.684261	316545
6:31066671	A	C	0.154	-0.0314958	0.016	0.0490116	317346
6:31066716	A	G	0.078	0.0031088	0.00739999	0.674406	267499
6:31066886	G	A	0.317	0.00320835	0.00739999	0.664607	316545
6:31067445	A	T	0.318	0.00430412	0.00739999	0.56081	316012
6:31068420	G	A	0.515	0.0160385	0.0074	0.0302066	320699
6:31069044	T	C	0.318	0.00320835	0.00739999	0.664607	316012
6:31069328	T	C	0.318	0.00330792	0.00739999	0.654863	316012
6:31069342	A	G	0.202	0.00320835	0.00739999	0.664607	314614
6:31070414	T	A	0.318	-0.00352091	0.0115	0.759478	316012
6:31071144	C	T	0.318	-0.00350233	0.0112	0.754502	316012
6:31071339	A	G	0.515	0.00323354	0.00739999	0.662136	320699
6:31071565	C	G	0.318	0.000700708	0.0114	0.950988	316012
6:31071581	A	G	0.318	0.00394952	0.00769999	0.608004	316012
6:31071979	G	C	0.317	0.00343268	0.00739999	0.642736	308777
6:31072659	T	C	0.318	0.00403034	0.00739999	0.586	316012
6:31075161	A	G	0.2	0.00323354	0.00739999	0.662136	310256
6:31075375	C	T	0.515	0.00360354	0.00759999	0.635392	320699
6:31076326	G	A	0.516	-0.00545521	0.0125	0.662534	320738
6:31076397	A	T	0.124	0.00323354	0.00739999	0.662136	305343
6:31077041	A	G	0.317	0.00323354	0.00739999	0.662136	316545
6:31077646	T	C	0.196	0.00421189	0.00739999	0.569238	315012
6:31077732	G	C	0.515	0.00303599	0.00739999	0.681609	320699
6:31077938	G	A	0.515	0.00347961	0.0076	0.647065	320699
6:31078005	T	C	0.317	0.00421141	0.00739999	0.569281	316545
6:31078257	A	C	0.317	-0.00331467	0.0115	0.773169	316545
6:31078274	C	G	0.407	0.00317103	0.00739999	0.668274	314649
6:31078650	A	G	0.515	0.00321578	0.00739999	0.663878	320699
6:31078804	A	G	0.124	0.00311623	0.00739999	0.673673	310724
6:31079076	A	G	0.317	0.00321578	0.00739999	0.663878	316545
6:31079236	A	G	0.515	0.00311623	0.00739999	0.673673	320698
6:31079643	C	T	0.515	0.00311623	0.00739999	0.673673	320698
6:31079644	A	G	0.097	0.00188336	0.0114	0.868781	283004
6:31080432	G	A	0.197	0.00297221	0.00739999	0.687942	313804
6:31080704	G	T	0.218	0.00293089	0.00739999	0.692055	317641
6:31080741	G	A	0.491	0.00631882	0.00739999	0.393163	320513
6:31080981	C	T	0.204	-0.00125198	0.0074	0.86565	319133
6:31081251	A	G	0.194	0.00707205	0.0074	0.339233	324327
6:31081700	G	A	0.492	0.0133459	0.00740001	0.0713108	320492
6:31082197	C	G	0.293	0.0139923	0.00739999	0.0586439	322729
6:31083156	G	A	0.558	0.0241037	0.00740004	0.00112502	316173
6:31083169	A	G	0.558	0.0188956	0.00750003	0.0117554	316173
6:31085700	T	C	0.188	-0.00234942	0.00860001	0.784708	318353
6:31085770	A	G	0.559	0.0150402	0.00919999	0.102089	308055
6:31089037	C	G	0.373	-0.00386738	0.0114	0.734426	316338
6:31089204	T	C	0.174	0.00171939	0.0113	0.879062	311360
6:31091862	G	A	0.374	-0.00520461	0.0113	0.645096	307946
6:31094803	T	G	0.121	0.0089591	0.0103	0.384402	311846
6:31095003	C	G	0.117	-0.00519962	0.0115	0.651167	310164
6:31095088	A	G	0.125	0.00746592	0.0113	0.508804	308590
6:31095270	C	T	0.173	-0.0113299	0.00850002	0.182555	319198
6:31096128	C	G	0.094	0.00784961	0.0114	0.491099	309509
6:31097301	T	C	0.249	0.00794868	0.0114	0.485644	324661
6:31097814	T	C	0.096	-0.0055972	0.0115	0.626461	313374
6:31097918	C	T	0.13	-0.00612477	0.0117	0.600637	288223
6:31098134	T	A	0.176	0.00777488	0.0114	0.495234	274298
6:31099113	A	G	0.039	-0.0326095	0.0129	0.0114757	289688
6:31099935	A	G	0.249	0.0134433	0.00889999	0.130919	309906
6:31100275	C	G	0.1	0.0134433	0.00889999	0.130919	311923
6:31100974	C	T	0.098	-0.0143312	0.00850001	0.0917927	284690
6:31101250	C	T	0.89	0.00333425	0.0127	0.792905	296151
6:31101426	A	G	0.234	-0.0542954	0.0116	2.85994e-06	308946
6:31101917	G	A	0.176	-0.0812886	0.0201	5.2499e-05	274297
6:31102143	A	G	0.296	-0.0156821	0.00870001	0.0714604	313050
6:31102618	G	C	0.111	0.00148099	0.0125	0.905688	336027
6:31102790	T	G	0.111	0.0111132	0.00890001	0.211783	336027
6:31102955	G	T	0.418	-0.000780168	0.0128	0.951398	312164
6:31103120	C	T	0.418	-0.0339965	0.00820002	3.38474e-05	312164
6:31103272	T	G	0.418	-0.0394856	0.00759999	2.04198e-07	312164
6:31103589	T	C	0.095	-0.00367263	0.00879999	0.676427	316323
6:31103931	A	G	0.418	-0.0387396	0.00759999	3.44494e-07	312164
6:31104952	A	G	0.418	-0.0388476	0.00759999	3.19551e-07	312164
6:31105005	A	G	0.095	-0.0387472	0.00759999	3.42675e-07	316323
6:31105147	T	C	0.112	0.00381657	0.0127	0.763782	322103
6:31105310	G	A	0.177	-0.0388809	0.00759999	3.12225e-07	326734
6:31105413	G	A	0.412	-0.0390286	0.00759999	2.81618e-07	330623
6:31105672	A	G	0.059	-0.0384941	0.00759999	4.08367e-07	293752
6:31106409	G	A	0.421	-0.0414568	0.00769999	7.28464e-08	319900
6:31107317	T	C	0.285	-0.0384192	0.00759999	4.30024e-07	328074
6:31107904	G	C	0.803	0.00380643	0.0127	0.764391	294702
6:31108607	A	G	0.214	0.0499072	0.00959999	2.00715e-07	321945
6:31109567	G	C	0.073	-0.0703619	0.0164	1.78381e-05	259647
6:31109947	T	C	0.274	-0.0432784	0.00900006	1.51929e-06	320069
6:31110391	C	G	0.274	0.0325516	0.0097	0.000791258	320069
6:31111625	C	T	0.812	-0.0439722	0.00900005	1.03026e-06	325191
6:31113030	G	A	0.812	0.026328	0.00940001	0.00509678	325191
6:31113276	A	G	0.601	-0.0433805	0.00900006	1.43543e-06	316690
6:31113842	G	A	0.817	0.0268495	0.00940001	0.00428574	332031
6:31114573	A	G	0.547	0.026717	0.00940001	0.00447985	332176
6:31114762	G	A	0.812	-0.0421979	0.00900007	2.75045e-06	325191
6:31114855	C	A	0.193	0.00721419	0.00759999	0.3425	318688
6:31115441	C	T	0.543	0.0263045	0.00940001	0.00513641	322791
6:31116142	A	G	0.273	0.0310774	0.00899999	0.000554298	320799
6:31117188	T	C	0.273	0.0268258	0.00940001	0.00431991	320799
6:31118511	G	T	0.214	-0.0424942	0.00900006	2.34064e-06	321945
6:31120240	C	T	0.665	0.026543	0.00940001	0.00474692	315487
6:31122126	C	G	0.592	0.0317346	0.00909999	0.000487884	322848
6:31122500	A	G	0.17	-0.0426984	0.00900006	2.09295e-06	323635
6:31135197	C	T	0.517	0.0264117	0.00940001	0.00495802	320768
6:31140088	C	T	0.59	0.0309074	0.00909999	0.000682748	322365
6:31144771	A	C	0.212	0.0282087	0.0094	0.0026916	317077
6:31147094	T	C	0.081	-0.0319623	0.00899999	0.000383234	233080
6:31147194	C	T	0.193	-0.0326102	0.00909999	0.000338961	318691
6:31149091	T	G	0.21	-0.0320524	0.00899999	0.00036891	319287
6:31150873	C	T	0.21	-0.0316305	0.00899999	0.000440576	319287
6:31151248	A	G	0.174	-0.0327903	0.00899999	0.000269086	331160
6:31154493	A	G	0.194	-0.0319466	0.00899999	0.000385774	317441
6:31154897	A	G	0.204	-0.0323441	0.00909999	0.000378977	319147
6:31155284	T	A	0.204	0.0266736	0.00880006	0.0024369	319147
6:31155304	G	C	0.204	-0.0323441	0.00909999	0.000378977	319147
6:31155405	C	T	0.204	-0.0108704	0.00959999	0.257495	319147
6:31155434	A	G	0.204	-0.0105902	0.00959999	0.269965	319147
6:31155539	G	T	0.444	-0.0450329	0.00849999	1.17082e-07	315871
6:31155615	G	A	0.167	-0.0155418	0.00919999	0.0911569	328319
6:31155785	C	G	0.17	-0.0156418	0.00919999	0.0890936	310819
6:31155920	A	G	0.167	-0.0156418	0.00919999	0.0890936	328319
6:31155991	C	T	0.204	-0.0156418	0.00919999	0.0890936	319147
6:31156155	T	C	0.249	-0.0155418	0.00919999	0.0911569	324663
6:31156465	T	C	0.204	0.00809106	0.00979999	0.40902	319147
6:31157709	T	C	0.204	0.00799144	0.00979999	0.414813	319147
6:31157830	T	C	0.167	0.00784479	0.00979999	0.423427	328319
6:31158184	A	T	0.204	-0.0156922	0.00919999	0.0880689	319147
6:31158373	A	G	0.204	-0.044199	0.00849999	1.99404e-07	319147
6:31158385	T	C	0.444	-0.0157418	0.00919999	0.0870682	315871
6:31158992	C	T	0.076	-0.0171379	0.00939998	0.0682749	256662
6:31159533	T	C	0.203	-0.0157937	0.00919999	0.0860329	320317
6:31159911	G	A	0.167	-0.0156936	0.00919999	0.0880391	328319
6:31160218	T	C	0.203	0.0075732	0.00979999	0.439655	320317
6:31160298	A	G	0.203	-0.0156936	0.00919999	0.0880391	320317
6:31160999	T	C	0.076	-0.0159553	0.00919999	0.0828688	263372
6:31161229	A	G	0.164	-0.0156644	0.00919999	0.0886324	319879
6:31161571	C	G	0.203	0.0075732	0.00979999	0.439655	320317
6:31161577	G	A	0.164	-0.0157644	0.00919999	0.0866153	319878
6:31162328	A	C	0.249	-0.015764	0.00919999	0.0866232	324663
6:31162520	C	T	0.444	-0.0156802	0.00919999	0.0883121	324466
6:31162839	T	C	0.444	-0.0174023	0.00939998	0.0641251	315871
6:31163566	G	A	0.247	-0.0156644	0.00919999	0.0886324	326422
6:31163582	G	C	0.247	-0.0442213	0.00849999	1.96617e-07	326422
6:31163791	C	G	0.249	-0.0466099	0.00859999	5.96776e-08	324663
6:31164635	C	T	0.248	-0.043922	0.00849999	2.37498e-07	325538
6:31164849	A	G	0.444	-0.0464507	0.00859999	6.61754e-08	324466
6:31164901	G	T	0.444	-0.0438216	0.00849999	2.52969e-07	324466
6:31164943	A	G	0.167	-0.0440441	0.00849999	2.19912e-07	328319
6:31165100	C	A	0.444	-0.0440441	0.00849999	2.19912e-07	324466
6:31165177	T	C	0.443	-0.0444085	0.00849999	1.7459e-07	316016
6:31165846	T	C	0.249	-0.045201	0.00849999	1.05046e-07	324663
6:31166378	A	G	0.444	-0.0437962	0.00849999	2.57031e-07	324466
6:31166539	A	G	0.444	-0.0446787	0.00849999	1.46962e-07	324466
6:31166936	C	T	0.167	0.00779255	0.00979999	0.426521	328319
6:31167170	G	A	0.444	-0.0441418	0.00849999	2.06759e-07	324466
6:31167512	G	A	0.444	-0.0155404	0.00919999	0.0911862	324466
6:31167573	A	G	0.203	-0.0441168	0.00849999	2.1005e-07	320317
6:31167696	C	G	0.249	0.00799177	0.00979999	0.414793	324663
6:31167815	G	A	0.444	-0.0464027	0.00859999	6.82673e-08	315871
6:31168483	G	A	0.167	-0.043916	0.00849999	2.38402e-07	328319
6:31168494	A	G	0.444	-0.0440164	0.00849999	2.23792e-07	324466
6:31169289	C	T	0.251	-0.0151402	0.00919999	0.099831	322936
6:31169438	T	C	0.445	-0.0440164	0.00849999	2.23792e-07	315730
6:31169538	G	C	0.446	-0.0440164	0.00849999	2.23792e-07	315591
6:31169764	T	G	0.118	0.00789216	0.00979999	0.420633	318686
6:31170608	T	C	0.445	-0.0441168	0.00849999	2.1005e-07	324322
6:31170713	C	T	0.444	-0.0448792	0.00849999	1.29241e-07	324468
6:31171598	C	T	0.217	-0.00698025	0.00879999	0.427655	325918
6:31171876	T	C	0.171	0.00488644	0.0115	0.670903	328863
6:31171915	C	T	0.206	-0.0533625	0.0104	2.88185e-07	310067
6:31172879	T	A	0.134	0.00296155	0.00889999	0.739316	306771
6:31172937	A	G	0.888	0.047666	0.00969999	8.92263e-07	306276
6:31173422	G	A	0.079	0.00400252	0.00929999	0.666919	267935
6:31173678	G	A	0.86	0.0028616	0.00889999	0.74781	324243
6:31173768	G	A	0.134	0.0028616	0.00889999	0.74781	312375
6:31174590	C	G	0.134	-0.0571153	0.0106	7.11517e-08	312375
6:31174758	C	G	0.135	0.00289491	0.00889999	0.744976	310419
6:31175015	A	C	0.216	-0.000569105	0.00929998	0.951205	327009
6:31175275	A	G	0.168	0.0481065	0.00969999	7.06975e-07	326757
6:31175276	T	C	0.168	0.00256016	0.00889999	0.773608	326757
6:31175374	G	A	0.076	0.00236332	0.00889999	0.790592	263371
6:31175627	A	G	0.17	0.0471287	0.00969999	1.182e-06	330399
6:31176226	C	T	0.233	0.0475356	0.00979999	1.23101e-06	324250
6:31176246	T	C	0.498	0.0475356	0.00979999	1.23101e-06	320397
6:31176335	T	C	0.355	0.0481354	0.00979999	9.02527e-07	331654
6:31176678	G	A	0.179	0.046811	0.00969999	1.39385e-06	310768
6:31177372	C	T	0.569	0.046568	0.00969999	1.5801e-06	317960
6:31177503	T	G	0.232	0.0464586	0.00969999	1.67155e-06	325225
6:31194764	C	A	0.224	-0.0559034	0.0105	1.01434e-07	325860
6:31195365	T	G	0.745	-0.0204886	0.00870005	0.0185226	327218
6:31195793	A	G	0.244	-0.0220765	0.00860005	0.0102577	329102
6:31195996	A	G	0.257	-0.00511324	0.00880003	0.561208	325535
6:31196336	A	T	0.745	-0.0463251	0.0103	6.87343e-06	327218
6:31196671	G	C	0.245	-0.0467508	0.0103	5.65484e-06	328193
6:31198205	A	G	0.745	0.0225981	0.00910005	0.0130174	327218
6:31198213	G	T	0.263	-0.0465918	0.0103	6.08363e-06	320694
6:31198507	G	A	0.745	-0.0468546	0.0103	5.39072e-06	327218
6:31199781	A	G	0.247	0.0480695	0.00969999	7.20984e-07	326399
6:31200433	C	T	0.262	0.048169	0.00969999	6.83904e-07	321484
6:31201207	A	G	0.22	0.0242004	0.00910004	0.00782874	322708
6:31202665	A	G	0.168	0.015419	0.00890002	0.0831898	326757
6:31203744	C	T	0.64	0.0152074	0.00890002	0.0875085	321097
6:31203886	T	A	0.169	-0.0360333	0.0084	1.78933e-05	325214
6:31204008	A	G	0.169	-0.0377271	0.00820001	4.20743e-06	325214
6:31204109	C	T	0.169	0.0500656	0.00979999	3.24312e-07	325214
6:31205096	A	T	0.169	0.0494633	0.00979999	4.4815e-07	325214
6:31205382	A	G	0.169	0.0494633	0.00979999	4.4815e-07	325214
6:31205392	G	A	0.222	0.0500609	0.00979999	3.25144e-07	327925
6:31205617	T	G	0.246	0.0495628	0.00979999	4.24926e-07	327292
6:31205812	C	T	0.07	0.049762	0.00979999	3.81905e-07	266512
6:31206206	T	C	0.468	0.0495628	0.00979999	4.24926e-07	321724
6:31206616	G	A	0.625	0.0492641	0.00979999	4.98319e-07	324013
6:31206747	T	C	0.169	0.0496624	0.00979999	4.02863e-07	312336
6:31206979	C	T	0.222	0.049762	0.00979999	3.81905e-07	327926
6:31207704	A	G	0.169	0.052596	0.00999999	1.44365e-07	325214
6:31208453	G	A	0.86	0.0503598	0.00979999	2.76557e-07	324243
6:31208881	A	T	0.222	0.049762	0.00979999	3.81905e-07	327926
6:31209045	A	G	0.537	-0.0575883	0.0106	5.54572e-08	322162
6:31209301	C	T	0.168	-0.0572816	0.0106	6.51998e-08	326757
6:31209510	T	C	0.575	0.0396528	0.00889999	8.37442e-06	319085
6:31210532	G	A	0.588	0.0395532	0.00889999	8.82269e-06	321880
6:31210691	G	A	0.541	0.0509406	0.00979999	2.01419e-07	322561
6:31213879	C	T	0.86	-0.00274883	0.00889999	0.75743	324243
6:31214354	A	G	0.169	-0.0813065	0.0163	6.09639e-07	312282
6:31214576	C	T	0.588	-0.0385687	0.016	0.0159286	321879
6:31214652	G	A	0.541	-0.006888	0.0106	0.515814	322561
6:31215005	C	T	0.541	-0.00264924	0.00889999	0.765957	322560
6:31215006	A	G	0.541	-0.006888	0.0106	0.515814	322560
6:31215916	A	G	0.196	-0.00264924	0.00889999	0.765957	315004
6:31217815	C	A	0.541	-0.00708571	0.0106	0.503838	322560
6:31218087	G	A	0.588	-0.00718455	0.0106	0.497906	321879
6:31218984	G	A	0.541	-0.00809668	0.0107	0.449231	322560
6:31219862	C	T	0.529	-0.00718455	0.0106	0.497906	312960
6:31219869	C	T	0.527	-0.00715288	0.0141	0.611946	312820
6:31219982	A	G	0.261	-0.00718455	0.0106	0.497906	322277
6:31220163	C	A	0.734	-0.00365186	0.00889999	0.68157	318400
6:31220752	T	C	0.753	0.00454027	0.00839999	0.588846	326422
6:31220783	A	G	0.753	0.00663684	0.0085	0.434917	326422
6:31221022	C	T	0.779	-0.00357103	0.00889999	0.688244	321662
6:31221023	A	G	0.592	0.00507889	0.00839999	0.545425	322853
6:31221039	T	C	0.078	-0.00782068	0.0105	0.456377	306793
6:31221153	A	G	0.579	-0.00520945	0.00859999	0.54468	319909
6:31221351	C	T	0.092	0.00119297	0.0085	0.888384	288104
6:31221396	G	A	0.766	0.00164181	0.0085	0.846838	330878
6:31221503	A	G	0.107	-0.0331843	0.00779999	2.09604e-05	303423
6:31221573	G	A	0.802	-0.00350177	0.00889999	0.693981	326358
6:31221698	T	C	0.209	-0.0349518	0.00749999	3.15828e-06	320374
6:31222056	A	G	0.292	-0.00786857	0.0141	0.576807	331508
6:31222116	A	G	0.116	0.0244409	0.00750001	0.00111889	302060
6:31222661	C	A	0.15	-0.0360931	0.00749999	1.49115e-06	312048
6:31226665	T	C	0.115	-0.00489817	0.00859999	0.568979	304342
6:31227321	C	T	0.114	0.00602253	0.00919999	0.51271	296612
6:31228084	T	G	0.209	-0.00156232	0.0105	0.881718	320374
6:31228701	A	G	0.155	-0.000381344	0.0102	0.970177	321900
6:31229678	T	C	0.136	-0.000432859	0.0102	0.96615	314199
6:31230438	C	T	0.149	-0.00606592	0.0109	0.577864	319836
6:31230515	G	C	0.115	-0.00143413	0.0105	0.89136	304343
6:31230667	A	T	0.109	0.000127305	0.0106	0.990418	289053
6:31230800	A	G	0.208	0.00187025	0.0104	0.857285	314554
6:31230869	C	T	0.345	-0.00778239	0.0106	0.462835	319035
6:31231989	A	G	0.353	0.000559999	0.0108	0.958647	307719
6:31232247	C	T	0.343	0.00230692	0.0104	0.824454	319920
6:31233231	T	A	0.343	0.00215546	0.0104	0.83581	311871
6:31235769	C	T	0.118	0.00277629	0.0104	0.789507	318684
6:31236051	A	G	0.531	0.00287653	0.0104	0.782095	313115
6:31236115	T	C	0.667	-0.00235465	0.0108	0.827411	324573
6:31236175	T	C	0.458	0.0031589	0.0104	0.761326	322681
6:31236808	G	C	0.091	0.0367237	0.0111	0.000938171	295321
6:31236853	A	G	0.86	0.00348726	0.0104	0.737389	324243
6:31236900	A	G	0.119	0.00687467	0.0105	0.512641	316365
6:31236998	T	C	0.859	0.00687467	0.0105	0.512641	322318
6:31237087	A	C	0.143	0.00756172	0.0108	0.483827	318551
6:31237605	A	G	0.263	-0.0584084	0.0134	1.30754e-05	313215
6:31237802	G	A	0.663	-0.00698428	0.0106	0.509964	253489
6:31238318	A	G	0.699	-0.00698206	0.0106	0.510098	317728
6:31238524	A	G	0.708	0.0210888	0.0106	0.046645	331494
6:31239227	T	C	0.708	0.00657149	0.0106	0.535289	331494
6:31240060	G	A	0.721	0.0604464	0.0121	5.86651e-07	324260
6:31240431	T	G	0.146	0.00920419	0.0102	0.366859	319095
6:31240663	A	T	0.86	0.00679655	0.0105	0.517444	324243
6:31240959	G	C	0.283	-0.00714663	0.0106	0.500177	321488
6:31240988	G	T	0.122	0.00654372	0.0105	0.533145	315096
6:31241077	C	T	0.146	-0.00714663	0.0106	0.500177	319095
6:31241127	C	T	0.137	0.0247999	0.0107	0.0204631	312262
6:31241311	G	A	0.129	0.00714063	0.0106	0.500537	305657
6:31241600	A	G	0.146	0.0154958	0.0109	0.155133	319095
6:31241721	G	A	0.146	0.00693654	0.0105	0.508854	319095
6:31241737	T	C	0.122	0.00508439	0.0109001	0.64089	315096
6:31241761	T	A	0.535	0.00508439	0.0109001	0.64089	313449
6:31242083	C	G	0.106	0.00703729	0.0105	0.502719	286978
6:31242089	T	A	0.751	0.00703729	0.0105	0.502719	317122
6:31242191	G	A	0.261	0.00703729	0.0105	0.502719	322301
6:31242509	T	C	0.279	0.0092207	0.0105	0.379856	309024
6:31242845	T	C	0.143	0.0268227	0.00840003	0.00140721	312624
6:31242880	T	C	0.86	-0.00671706	0.0106	0.526286	324243
6:31243197	G	A	0.86	-0.00651911	0.0106	0.538548	324243
6:31243359	A	G	0.201	-0.00761876	0.0102	0.455101	322692
6:31243540	A	G	0.129	0.0213905	0.0107	0.0455968	305657
6:31243603	T	C	0.125	-0.00632112	0.0106	0.550953	319708
6:31243846	T	G	0.129	-0.0495058	0.00940005	1.39016e-07	305656
6:31243859	T	C	0.233	-0.00616146	0.0106	0.561058	316920
6:31243884	A	G	0.233	-0.045045	0.00920003	9.77184e-07	316919
6:31243971	G	A	0.737	-0.0447569	0.00920003	1.14531e-06	320686
6:31243979	A	T	0.737	-0.00653068	0.00760007	0.39018	320686
6:31244068	A	G	0.859	-0.00829873	0.00800002	0.299578	322318
6:31244520	A	G	0.168	-0.0181594	0.0121	0.133415	313815
6:31244616	C	T	0.859	-0.00631743	0.0106	0.551186	322318
6:31244654	G	A	0.859	0.0364129	0.011	0.000932077	322318
6:31244711	C	A	0.133	-0.00434886	0.0106	0.681608	314378
6:31244716	T	A	0.112	-0.00224758	0.0105	0.830504	301234
6:31245061	T	G	0.168	0.00486898	0.0105	0.642854	313815
6:31245214	C	T	0.112	-0.00540352	0.0106	0.610215	301234
6:31245478	A	G	0.859	-0.00662424	0.0106	0.532018	322318
6:31245534	G	A	0.13	-0.00662424	0.0106	0.532018	314774
6:31245573	C	G	0.122	0.0363305	0.011	0.000957356	315096
6:31245620	T	C	0.859	-0.0192387	0.0121	0.111842	322318
6:31246266	T	C	0.146	-0.0191033	0.0121	0.114386	319095
6:31246324	C	A	0.125	0.00979066	0.011	0.373433	319628
6:31246605	G	A	0.037	-0.00623193	0.0106	0.556587	245349
6:31246703	A	G	0.843	0.0389687	0.0111	0.000446945	324889
6:31247067	G	T	0.859	-0.00662424	0.0106	0.532018	322318
6:31247149	G	A	0.859	0.00974564	0.0105	0.353326	322318
6:31247319	C	T	0.133	0.00948855	0.0224	0.67186	314378
6:31247390	A	G	0.125	0.0266165	0.0101	0.00840659	319628
6:31247416	G	T	0.145	-0.0194459	0.0121	0.108034	309035
6:31247430	T	C	0.133	-0.00662424	0.0106	0.532018	314378
6:31247439	G	C	0.145	-0.105441	0.0194	5.47556e-08	314893
6:31247441	T	C	0.267	0.0395976	0.00740008	8.74834e-08	310208
6:31247736	C	T	0.125	-0.00662424	0.0106	0.532018	319627
6:31247758	C	T	0.735	0.0398914	0.00740008	7.01951e-08	319130
6:31247817	A	G	0.113	0.0359074	0.011	0.00109733	289261
6:31247964	C	T	0.131	0.00853143	0.0107	0.425259	324314
6:31248033	G	A	0.146	0.0359074	0.011	0.00109733	319095
6:31248155	A	G	0.122	0.00985469	0.0106	0.352532	315096
6:31248785	A	G	0.122	0.00475998	0.0109	0.662332	315096
6:31248819	T	C	0.133	0.00983346	0.0105	0.349005	314378
6:31249196	C	A	0.86	0.0442309	0.00920004	1.52687e-06	324243
6:31249217	A	G	0.169	0.0460488	0.00890009	2.29169e-07	312281
6:31249398	C	T	0.396	0.0360084	0.011	0.00106226	317500
6:31249478	G	A	0.396	-0.0195479	0.0121	0.106197	317500
6:31249732	C	T	0.394	-0.00758759	0.0106	0.474108	309844
6:31249978	A	G	0.052	-0.0190735	0.0121	0.114953	265702
6:31250195	A	G	0.12	-0.00729771	0.0106	0.491161	319620
6:31250854	G	A	0.633	-0.0451696	0.0101	7.74075e-06	326876
6:31251418	A	G	0.119	0.0891573	0.0183	1.10483e-06	310933
6:31252216	C	A	0.119	0.0131351	0.011	0.232439	316365
6:31254848	C	A	0.05	0.0381169	0.0111	0.000594841	233190
6:31255007	T	C	0.634	0.00711159	0.0113	0.529123	318808
6:31256005	C	G	0.119	-0.0845766	0.0199	2.13689e-05	316365
6:31256591	G	A	0.119	0.0360869	0.0112	0.00127282	316365
6:31258846	C	T	0.169	0.0120728	0.0109	0.268036	318670
6:31261929	T	C	0.169	-0.0860747	0.0173	6.51051e-07	318670
6:31263372	T	C	0.198	-0.0259324	0.00940004	0.00580229	306068
6:31263403	G	T	0.198	0.0348054	0.0106	0.00102515	306068
6:31263475	G	T	0.149	-0.0260194	0.00940004	0.00563993	307880
6:31263587	G	T	0.197	0.0347938	0.0106	0.00102915	307239
6:31263640	T	C	0.199	0.0349802	0.0106	0.000966763	311432
6:31263662	A	C	0.121	-0.0272571	0.00950004	0.00411571	317339
6:31263751	C	T	0.199	-0.0273589	0.00950004	0.00397831	311432
6:31263911	T	C	0.149	-0.0272454	0.00950004	0.00413175	307880
6:31264171	C	T	0.121	0.0345021	0.0106	0.00113425	317339
6:31264234	A	G	0.147	0.00496941	0.0103	0.629475	311337
6:31264246	C	T	0.147	-0.0272115	0.00950004	0.00417861	311337
6:31264319	T	G	0.13	-0.0262169	0.00940004	0.00528673	233054
6:31264610	G	A	0.199	-0.0264205	0.00940004	0.00494363	311432
6:31264812	A	T	0.121	-0.0261213	0.00940004	0.00545524	317339
6:31264822	T	C	0.121	0.0345017	0.0106	0.0011344	317339
6:31264912	A	G	0.121	0.0374108	0.0106	0.000416618	317339
6:31264922	G	A	0.121	0.0374108	0.0106	0.000416618	317339
6:31265057	A	T	0.149	-0.0486359	0.0129001	0.000163127	307880
6:31265087	T	A	0.171	-0.0257259	0.00940004	0.00620438	322180
6:31265752	C	T	0.131	-0.0229287	0.00980001	0.019301	312731
6:31266190	G	A	0.634	0.0340771	0.0106	0.00130525	318808
6:31267784	G	A	0.121	0.0366459	0.0111	0.000961921	317339
6:31268930	A	G	0.109	0.0097206	0.0221	0.660048	289054
6:31269029	A	G	0.149	0.0372683	0.0111	0.000786502	307880
6:31269874	G	C	0.634	-0.0864551	0.0174	6.74073e-07	318808
6:31270295	T	C	0.133	0.0335149	0.0106	0.00156805	314378
6:31271195	T	C	0.121	0.0104487	0.011	0.342174	311844
6:31271270	G	A	0.119	0.0343641	0.0106	0.00118736	310934
6:31271310	G	A	0.114	0.034666	0.0106	0.00107401	306673
6:31271936	T	C	0.15	0.0368737	0.0111	0.000893886	306188
6:31272362	T	A	0.116	0.0337605	0.0106	0.00144778	302067
6:31272506	C	T	0.106	0.00985297	0.011	0.3704	291558
6:31274521	A	G	0.11	-0.0430517	0.00860003	5.55739e-07	282213
6:31274752	G	A	0.499	0.0124511	0.0111	0.261981	311909
6:31275163	C	T	0.213	0.0362394	0.0112	0.00121363	315983
6:31275395	A	G	0.078	-0.0893381	0.0208	1.74608e-05	282256
6:31276200	T	C	0.117	-0.000953976	0.00929999	0.918298	294844
6:31276760	C	T	0.626	0.0111468	0.011	0.310893	292725
6:31288877	C	T	0.084	-0.00344026	0.0107	0.747817	290756
6:31289349	T	G	0.326	0.0270975	0.00790003	0.000603456	311903
6:31291171	G	T	0.617	-0.0325066	0.00840001	0.000108912	313060
6:31291237	C	A	0.115	-0.0325066	0.00840001	0.000108912	309529
6:31291655	A	G	0.619	-0.0324054	0.00840002	0.000114423	313688
6:31295868	C	T	0.115	-0.0325561	0.00840001	0.000106308	304349
6:31296719	A	G	0.33	-0.0365799	0.0085	1.68107e-05	302352
6:31299450	T	C	0.618	-0.0201885	0.00880004	0.0217824	313373
6:31299466	A	G	0.152	-0.0283453	0.00840003	0.00073968	291757
6:31300181	C	T	0.331	-0.0276869	0.00900005	0.00209582	309484
6:31300272	T	G	0.286	0.0274419	0.0108	0.0110562	304426
6:31300571	C	T	0.742	-0.028659	0.00840003	0.000645409	317130
6:31300829	G	A	0.62	-0.0285948	0.00840003	0.000663741	314006
6:31300862	A	G	0.62	-0.0283557	0.00840003	0.000736383	314006
6:31301615	T	C	0.619	-0.00897104	0.00880004	0.307998	321997
6:31302025	C	T	0.279	-0.0273669	0.00850004	0.00128359	301805
6:31302298	T	G	0.11	0.0238148	0.0114	0.0367059	291391
6:31302348	C	T	0.078	-0.0273669	0.00850004	0.00128359	282255
6:31302470	A	G	0.621	-0.0271903	0.00850004	0.00137979	314326
6:31308755	C	T	0.164	-0.033583	0.00760003	9.9252e-06	313621
6:31312059	C	G	0.341	0.00397068	0.022	0.856771	320810
6:31312492	G	A	0.095	-0.0606445	0.0145	2.88466e-05	331730
6:31313623	G	A	0.133	0.0328736	0.0106	0.00192687	308733
6:31314415	A	G	0.279	0.0347095	0.0106	0.00105856	316526
6:31314652	G	A	0.095	-0.0275679	0.00830004	0.000895595	331729
6:31314781	G	A	0.228	-0.0274306	0.00830004	0.000950182	321784
6:31314921	G	A	0.694	-0.0272303	0.00830004	0.00103533	322721
6:31314924	A	G	0.134	-0.0269033	0.00830004	0.00118966	312386
6:31314938	T	C	0.095	-0.0269033	0.00830004	0.00118966	331727
6:31314969	A	G	0.599	-0.0279085	0.00830003	0.000772508	316159
6:31315003	T	C	0.598	-0.0279085	0.00830003	0.000772508	315899
6:31315933	G	A	0.095	-0.0398259	0.00810002	8.79845e-07	331729
6:31316826	G	A	0.164	0.0327717	0.0106	0.00199034	313621
6:31317063	G	A	0.095	0.0327717	0.0106	0.00199034	331729
6:31318308	T	G	0.098	0.00526008	0.0219	0.810185	338842
6:31318476	A	G	0.11	0.0328385	0.0106	0.00194852	286748
6:31318933	G	T	0.643	0.0323312	0.0106	0.00228754	322278
6:31319029	T	C	0.127	0.0329196	0.0106	0.00189878	293940
6:31319215	C	G	0.124	-0.0295207	0.00760006	0.000102635	300020
6:31320241	A	G	0.154	0.0306089	0.0106	0.0038815	323550
6:31320654	C	T	0.299	-0.0645525	0.0145	8.51137e-06	296591
6:31321238	C	G	0.074	0.0177553	0.00970006	0.067185	296229
6:31321267	C	A	0.086	-0.02676	0.00840003	0.00144404	306084
6:31321413	C	T	0.086	-0.0269838	0.00840003	0.00131658	261778
6:31321429	A	T	0.267	0.00121606	0.0219	0.955718	317619
6:31321578	G	A	0.652	-0.0214738	0.00960001	0.0252962	309761
6:31321587	T	C	0.072	-0.0227898	0.0143	0.111004	307981
6:31321681	T	C	0.167	0.0944042	0.0223	2.30211e-05	303074
6:31321883	A	G	0.153	-0.00793909	0.0147001	0.589147	301247
6:31322197	A	T	0.415	-0.0796358	0.0146	4.91063e-08	321184
6:31322402	T	C	0.276	-0.0149636	0.00790001	0.0582089	311078
6:31322459	C	T	0.276	-0.0793187	0.0146	5.54782e-08	311079
6:31322470	G	C	0.821	0.0221358	0.0102	0.0299934	323868
6:31322513	C	A	0.718	0.0526358	0.0106	6.84727e-07	322187
6:31322559	A	G	0.578	0.0399352	0.0102	9.03226e-05	311344
6:31322688	C	T	0.276	-0.0355398	0.00930002	0.000132658	311078
6:31322803	T	G	0.073	-0.0258096	0.00960001	0.0071775	308298
6:31322888	G	A	0.751	-0.0176783	0.0122	0.147325	317156
6:31323012	A	G	0.181	-0.043562	0.00819999	1.08162e-07	314481
6:31323203	G	A	0.072	-0.0181582	0.00949999	0.0559544	307981
6:31323296	G	A	0.823	-0.026457	0.00760001	0.000499211	326732
6:31323409	C	T	0.822	-0.0261112	0.00960001	0.00652984	325292
6:31323416	C	G	0.104	-0.035893	0.00790001	5.53522e-06	291741
6:31323506	T	C	0.103	-0.0777867	0.0145	8.11254e-08	289666
6:31323667	A	G	0.036	0.0102501	0.0086	0.233313	258789
6:31323725	C	T	0.105	-0.0780273	0.0146	9.07467e-08	308523
6:31323766	C	T	0.822	-0.0261813	0.00960001	0.0063872	325292
6:31323875	T	C	0.073	-0.0261117	0.00960001	0.00652885	299966
6:31324448	A	G	0.092	-0.00353367	0.0219	0.871814	310706
6:31325273	G	A	0.037	-0.00319839	0.0221	0.884929	254353
6:31325684	A	C	0.105	-0.0133771	0.0123	0.276786	308523
6:31325886	C	G	0.726	-0.0133771	0.0123	0.276786	291304
6:31326074	T	A	0.085	-0.0260313	0.00960001	0.00669623	309348
6:31326212	T	C	0.036	-0.0260313	0.00960001	0.00669623	263537
6:31326292	G	A	0.105	-0.0774708	0.0147	1.36328e-07	308523
6:31326410	A	T	0.036	-0.0150797	0.0123	0.220201	263537
6:31326703	C	T	0.085	-0.00940008	0.013	0.469628	309348
6:31327064	C	T	0.267	-0.00500394	0.022	0.820072	310199
6:31327178	A	G	0.176	-0.0138859	0.0123	0.258923	321399
6:31327660	A	G	0.151	-0.00422738	0.0219	0.846935	322451
6:31327701	G	T	0.078	-0.0138689	0.0123	0.259507	320276
6:31327738	A	C	0.2	-0.00422738	0.0219	0.846935	316974
6:31328245	G	A	0.326	0.00068549	0.0138	0.960383	319866
6:31328475	T	C	0.104	0.00162363	0.00929999	0.861406	306144
6:31328517	C	T	0.723	0.00187009	0.00919999	0.838924	325708
6:31328542	A	G	0.795	0.00209395	0.00909999	0.81801	317952
6:31328860	T	C	0.103	-0.0151706	0.0124	0.221164	308771
6:31328988	G	C	0.09	-0.0151706	0.0124	0.221164	293766
6:31329004	T	A	0.093	-0.0737261	0.0143	2.52714e-07	298450
6:31329062	C	A	0.094	0.0145154	0.00890001	0.102902	291173
6:31329365	T	C	0.389	0.0353983	0.0124	0.00430763	319502
6:31329372	G	A	0.245	0.0381405	0.0125	0.00227893	313298
6:31329374	C	A	0.087	0.0378311	0.0125	0.00247412	302900
6:31329478	A	G	0.071	0.0638896	0.0132	1.29756e-06	325209
6:31329506	C	T	0.121	0.0558001	0.0133	2.72269e-05	322982
6:31329932	A	G	0.179	0.0326909	0.00869999	0.000171568	323820
6:31330099	C	T	0.866	0.0719365	0.0143	4.89129e-07	312392
6:31330139	G	A	0.179	-0.0163906	0.0113	0.14692	330678
6:31331306	T	G	0.031	-0.00781729	0.011	0.477294	243270
6:31331977	T	G	0.171	-0.0277408	0.0128	0.0302158	328820
6:31332501	T	C	0.277	0.0204496	0.0245001	0.403901	317928
6:31332531	A	C	0.285	0.0205457	0.0245001	0.401694	312462
6:31333820	G	A	0.277	-0.0273592	0.0128	0.0325626	317928
6:31335323	C	G	0.277	-0.0273615	0.0128	0.0325477	310403
6:31335351	T	C	0.083	-0.0271831	0.0128	0.033697	289867
6:31335647	C	T	0.248	-0.00637771	0.0111	0.565583	325526
6:31336891	A	G	0.248	-0.0270865	0.0128	0.0343333	325527
6:31337703	A	T	0.275	0.0209497	0.0245001	0.392503	319350
6:31344238	G	A	0.088	0.0216994	0.0245001	0.375785	333589
6:31346079	C	T	0.658	-0.0268365	0.0128	0.036029	320379
6:31346937	A	G	0.222	0.027069	0.00780003	0.000519736	313539
6:31347057	T	C	0.36	-0.00843505	0.00859999	0.326681	305051
6:31347204	T	A	0.515	-0.0165157	0.00750005	0.0276594	320674
6:31347213	T	C	0.083	0.0200995	0.009	0.0255307	289867
6:31347274	G	C	0.405	-0.0105028	0.00900005	0.243223	315123
6:31347451	G	A	0.428	-0.00451824	0.0112	0.686644	302195
6:31347458	G	A	0.083	-0.00331965	0.00869999	0.702781	289867
6:31347542	A	T	0.785	0.00800641	0.00789999	0.310835	320856
6:31347816	A	G	0.348	-0.00466236	0.0108	0.665959	309759
6:31348365	A	G	0.085	-0.0153702	0.0077	0.0459193	304815
6:31349030	T	G	0.138	-0.0103017	0.00900006	0.252365	316137
6:31350505	C	T	0.083	-0.00391908	0.0108	0.716695	289867
6:31350550	A	C	0.882	-0.00402822	0.0108	0.709161	313213
6:31351035	C	T	0.868	-0.00451413	0.0108	0.675965	310720
6:31351153	A	G	0.771	0.0106626	0.0165001	0.518141	306705
6:31351313	T	C	0.151	-0.00742462	0.0106	0.483654	304518
6:31351608	T	C	0.694	-0.00816064	0.0106	0.441375	314816
6:31351675	C	G	0.141	0.0227342	0.0245001	0.353447	310492
6:31351887	A	C	0.341	-0.00415098	0.0108	0.700719	304961
6:31352040	C	T	0.254	-0.0259656	0.0128	0.0425025	328053
6:31352774	A	G	0.031	-0.00568459	0.0111	0.608563	243270
6:31352986	A	G	0.273	-0.00799728	0.0106	0.450572	313215
6:31353171	G	A	0.085	-0.00883413	0.00810001	0.275435	309349
6:31353323	A	C	0.273	-0.00888992	0.0108	0.410427	313215
6:31353387	C	A	0.272	-0.0261277	0.0128	0.0412283	313934
6:31353417	G	A	0.141	0.0251039	0.0245001	0.30553	304821
6:31353435	G	C	0.085	-0.00992663	0.0108	0.358026	304811
6:31354387	T	C	0.084	-0.00592118	0.0109	0.586973	290840
6:31354885	T	C	0.271	-0.0235591	0.013	0.0699495	314661
6:31358943	C	T	0.469	-0.0255076	0.0128	0.0462853	313114
6:31359935	G	A	0.277	-0.0252142	0.0128	0.0488541	317925
6:31360255	C	A	0.278	-0.0273539	0.0128	0.0325963	317220
6:31360257	T	G	0.277	-0.0231757	0.013	0.0746274	317925
6:31361397	T	A	0.277	-0.0346664	0.013	0.00766119	317925
6:31371101	C	G	0.271	-0.0406549	0.0107	0.000144971	307299
6:31371430	C	T	0.819	0.000712469	0.00899999	0.936903	321073
6:31372587	T	G	0.819	0.000579035	0.0137	0.966287	314487
6:31376545	T	C	0.142	-0.00458284	0.0133	0.730414	314461
6:31377587	A	G	0.162	0.00124731	0.0137	0.927457	293070
6:31378117	T	C	0.056	-0.0243732	0.0096	0.011121	245082
6:31378751	G	A	0.164	-0.0254021	0.00970001	0.00882466	307510
6:31378956	G	C	0.164	0.0116967	0.0127	0.357051	307510
6:31379115	A	G	0.286	0.00911879	0.0126	0.469241	311809
6:31379141	G	C	0.164	0.00610669	0.0138	0.658118	307510
6:31379198	A	C	0.164	-0.0405421	0.0107	0.000151262	307510
6:31380807	A	T	0.163	0.00407044	0.0184	0.824922	309027
6:31380852	G	T	0.149	0.00631172	0.0136	0.642579	302151
6:31380897	T	C	0.081	0.040171	0.0102	8.20483e-05	318588
6:31381162	T	C	0.149	0.040187	0.0102	8.15122e-05	307879
6:31381492	A	G	0.149	0.013747	0.00829999	0.0976678	307879
6:31381519	A	G	0.164	0.0400864	0.0102	8.49288e-05	307510
6:31381611	T	C	0.12	0.040187	0.0102	8.15122e-05	314087
6:31381637	G	C	0.164	-0.0493652	0.00999998	7.95248e-07	307510
6:31382717	T	A	0.196	0.0399115	0.0102	9.11951e-05	315002
6:31383686	G	C	0.149	0.00303632	0.0107	0.776588	307879
6:31383824	A	G	0.052	0.00641338	0.0136	0.637232	290549
6:31383848	A	G	0.149	0.00505382	0.0106	0.633522	307879
6:31385782	T	A	0.121	0.00514828	0.0106	0.627189	306492
6:31386131	A	G	0.085	0.0392831	0.0102	0.000117498	300372
6:31387157	T	C	0.874	-0.03359	0.0115	0.00349053	306488
6:31387725	G	C	0.083	0.0393836	0.0102	0.000112857	285800
6:31387967	C	G	0.141	0.00475283	0.0106	0.65388	310492
6:31390566	A	C	0.085	0.0053788	0.0175	0.75857	309457
6:31391591	A	G	0.241	0.00494546	0.0106	0.64082	309653
6:31391618	T	A	0.81	-0.0329562	0.0116	0.0044965	322563
6:31392607	A	T	0.668	-0.043457	0.0108	5.72672e-05	316908
6:31392805	C	T	0.739	0.0943198	0.0199	2.14042e-06	322298
6:31392906	G	A	0.082	-0.0429156	0.0108	7.07736e-05	315046
6:31393014	T	C	0.074	-0.0723826	0.0135	8.24559e-08	292243
6:31393482	C	T	0.074	-0.0254156	0.0094	0.00685542	288333
6:31393600	C	T	0.323	-0.0342142	0.0114	0.00268876	313422
6:31393684	G	A	0.874	0.0326812	0.00800004	4.4052e-05	306488
6:31393910	C	G	0.074	0.0325576	0.00800005	4.70785e-05	288333
6:31394093	A	G	0.074	0.0394993	0.00790006	5.73677e-07	288333
6:31394473	C	T	0.323	0.034804	0.00840008	3.42355e-05	313422
6:31394507	G	A	0.323	0.00629114	0.0136	0.643663	313422
6:31394673	C	A	0.323	-0.0319469	0.0148	0.0308829	313422
6:31394757	G	C	0.323	-0.0313795	0.0149	0.0352033	313422
6:31394941	A	T	0.085	-0.0318311	0.0149	0.0326533	318834
6:31397773	T	G	0.085	-0.031778	0.0149	0.0329447	318834
6:31397828	C	T	0.311	-0.0316782	0.0149	0.0334987	304434
6:31398480	A	C	0.085	-0.0318779	0.0149	0.0323986	318834
6:31398662	G	A	0.074	-0.0242813	0.0118	0.0396154	288333
6:31399623	G	A	0.323	-0.030779	0.0149	0.0388559	313422
6:31399946	T	C	0.323	-0.0316782	0.0149	0.0334987	313422
6:31399963	A	G	0.085	-0.0335145	0.0114	0.00328343	318834
6:31401004	C	T	0.073	-0.0316782	0.0149	0.0334987	291968
6:31401566	A	G	0.085	0.00671192	0.0136	0.621643	318834
6:31401589	A	G	0.073	-0.0316782	0.0149	0.0334987	291968
6:31401892	C	T	0.323	-0.0309751	0.0149	0.0376292	313422
6:31401898	A	C	0.085	-0.0347279	0.015	0.020602	318834
6:31402305	T	A	0.322	-0.0309751	0.0149	0.0376292	313931
6:31402325	A	G	0.085	0.0102855	0.0138	0.456076	318834
6:31402749	T	C	0.073	-0.0309751	0.0149	0.0376292	291968
6:31403518	C	T	0.874	0.0362901	0.00840007	1.55881e-05	306488
6:31403791	T	C	0.322	-0.0307795	0.0149	0.038853	313932
6:31404061	C	G	0.739	-0.0307795	0.0149	0.038853	322298
6:31404213	T	C	0.085	-0.0307795	0.0149	0.038853	318834
6:31404373	C	T	0.073	-0.0307795	0.0149	0.038853	291968
6:31404429	C	A	0.085	-0.030897	0.0149	0.0381141	318834
6:31404846	T	C	0.085	0.0361476	0.00840007	1.68306e-05	318834
6:31405427	T	C	0.322	-0.0309792	0.0149	0.0376038	313931
6:31406292	A	C	0.322	-0.0347297	0.015	0.0205956	313932
6:31406352	A	G	0.074	0.0204428	0.0126	0.104709	288333
6:31406525	G	T	0.74	-0.0314818	0.0149	0.0346112	323101
6:31407120	T	A	0.322	0.00902648	0.0136	0.506875	313931
6:31407247	C	T	0.322	-0.0312821	0.0149	0.0357754	313931
6:31407643	C	T	0.322	-0.031382	0.0149	0.0351892	313932
6:31407821	T	A	0.322	-0.031382	0.0149	0.0351892	313932
6:31408329	A	T	0.086	0.0360381	0.00840007	1.78504e-05	301598
6:31409566	G	C	0.569	-0.0193665	0.00790002	0.0142283	317971
6:31410521	G	A	0.091	-0.0343311	0.015	0.0220941	278340
6:31414262	T	A	0.24	0.011522	0.00750008	0.124478	303597
6:31414731	T	C	0.325	-0.057	0.0122	2.98093e-06	297358
6:31416025	A	G	0.11	0.0459099	0.0122	0.000167815	316397
6:31417191	G	A	0.235	0.0227747	0.00750003	0.00239255	308031
6:31417540	T	G	0.542	0.0122429	0.00740002	0.0980389	322685
6:31418070	C	A	0.235	-0.0224587	0.0119	0.0591215	308031
6:31418355	T	G	0.383	0.0217489	0.00740003	0.00329245	321364
6:31418562	G	T	0.716	0.00826767	0.0136	0.543243	320809
6:31418700	G	T	0.487	-0.00955712	0.00750001	0.202564	312130
6:31419065	T	A	0.249	0.0122727	0.00740002	0.0972223	317149
6:31419201	A	G	0.383	0.0122727	0.00740002	0.0972223	321364
6:31419905	T	C	0.235	0.0228732	0.00750003	0.00229034	308031
6:31420500	G	T	0.383	0.00434605	0.0076	0.567425	321364
6:31420572	T	G	0.688	-0.0197791	0.00820003	0.0158617	319290
6:31420713	T	C	0.223	0.0227747	0.00750003	0.00239255	305704
6:31421393	C	A	0.263	0.0214531	0.00740003	0.00374281	313213
6:31424620	A	C	0.148	0.00452172	0.0076	0.551868	292788
6:31424778	A	G	0.262	0.0226663	0.00750003	0.00250977	313983
6:31425033	C	T	0.486	0.00414762	0.0076	0.585245	312163
6:31425181	A	G	0.262	-0.019874	0.008	0.0129826	313983
6:31425499	G	A	0.262	0.0258011	0.00909999	0.00457837	313983
6:31425665	C	T	0.148	-0.0106543	0.00750002	0.15544	298235
6:31426399	G	A	0.082	0.0354441	0.0115	0.0020555	315046
6:31426619	T	C	0.41	-0.0410494	0.0109	0.000165887	305822
6:31427395	C	G	0.099	-0.0393359	0.0108	0.000270313	304798
6:31427590	T	C	0.082	0.0164908	0.00879999	0.0609359	277149
6:31427594	T	C	0.081	0.0363857	0.0136	0.00746362	280266
6:31428911	G	A	0.831	0.0210336	0.0077002	0.00630348	318676
6:31428920	C	T	0.086	0.0314263	0.0083	0.000152905	306085
6:31428987	T	C	0.079	0.0419698	0.0108	0.000101874	282808
6:31430010	A	G	0.086	0.0472398	0.0119	7.19532e-05	301597
6:31430065	T	C	0.086	0.0154782	0.00859999	0.0718941	301597
6:31431082	G	A	0.829	-0.0129139	0.0145	0.373137	322184
6:31431757	G	A	0.085	-0.0135107	0.0145	0.351457	291904
6:31432502	C	T	0.073	-0.0375452	0.0175004	0.0319212	304090
6:31433558	A	G	0.163	0.0305041	0.0139	0.0281962	327973
6:31433606	T	G	0.073	0.0553193	0.0102	5.84525e-08	304090
6:31433690	G	T	0.073	-0.0371165	0.0175004	0.0339306	288080
6:31433693	C	T	0.086	0.0136479	0.0146	0.349896	301596
6:31433809	G	T	0.085	0.0135479	0.0146	0.35344	291904
6:31433831	G	A	0.163	0.0135479	0.0146	0.35344	321445
6:31433866	T	C	0.073	0.0134478	0.0146	0.357006	299966
6:31433952	C	T	0.073	0.0134478	0.0146	0.357006	299966
6:31434111	G	A	0.151	0.0233435	0.00990099	0.0183888	328803
6:31434267	G	C	0.075	0.0130477	0.0146	0.371494	304916
6:31434331	T	A	0.086	0.040515	0.0150002	0.00691388	301596
6:31434366	A	G	0.085	0.0291502	0.0139	0.0359815	304811
6:31434520	C	G	0.095	0.0245387	0.010001	0.0141425	311292
6:31434621	G	A	0.089	0.0142689	0.0147	0.331711	283970
6:31434801	T	C	0.073	0.0140689	0.0147	0.338531	316982
6:31435833	G	C	0.091	0.0160979	0.010201	0.114551	318658
6:31435869	T	C	0.146	0.0241186	0.010001	0.0158822	307264
6:31436273	T	C	0.784	-0.017804	0.0144	0.216314	312785
6:31436476	G	T	0.731	0.0533459	0.0142	0.000172127	316129
6:31436738	T	A	0.094	0.0480787	0.0143	0.000773367	319258
6:31436790	C	T	0.761	0.0190885	0.0129	0.138946	318615
6:31436974	A	G	0.06	0.0112005	0.00910011	0.218393	285667
6:31437158	G	T	0.762	0.00956737	0.00890013	0.282388	312313
6:31437195	G	A	0.762	-0.00995244	0.00840016	0.2361	319533
6:31437220	C	G	0.762	0.00175234	0.00830023	0.832794	319533
6:31437305	A	G	0.06	-0.0018235	0.00910016	0.841183	285667
6:31437318	T	C	0.763	-0.00386087	0.00880021	0.660861	320461
6:31437617	C	T	0.06	-0.00610329	0.00870021	0.482984	289162
6:31437872	T	C	0.706	-0.00637834	0.00870021	0.463483	314271
6:31438152	A	G	0.06	-0.0184124	0.0165	0.264463	289162
6:31438243	A	G	0.706	-0.00510596	0.00880021	0.561774	306743
6:31438390	G	A	0.763	-0.00694059	0.00870022	0.425016	320462
6:31438397	C	T	0.06	-0.00688578	0.00870022	0.428682	285667
6:31438432	A	G	0.786	-0.0206371	0.0165	0.211032	314901
6:31438594	T	C	0.763	-0.00660262	0.00870022	0.447911	320462
6:31438794	T	C	0.072	-0.0209996	0.0164	0.200383	291773
6:31438884	A	C	0.072	-0.020601	0.0164	0.20906	291773
6:31439063	T	C	0.763	6.63619e-05	0.00820023	0.993543	320462
6:31439498	A	G	0.12	-0.0208054	0.0164	0.204577	308695
6:31439659	G	A	0.073	0.00219311	0.00830024	0.791608	326038
6:31439681	T	C	0.072	-0.00725945	0.00870021	0.404056	291773
6:31439740	T	G	0.695	-0.020422	0.0165	0.21583	307731
6:31439789	G	T	0.072	-0.00288766	0.00910016	0.751001	291773
6:31439837	T	A	0.072	-0.00699928	0.00870021	0.421111	291773
6:31439894	G	T	0.072	-0.0479166	0.015	0.00140102	284145
6:31439924	C	T	0.072	-0.0480185	0.015	0.00136843	291773
6:31440195	A	G	0.763	-0.00715868	0.00870021	0.410612	320461
6:31440378	A	T	0.786	-0.0135399	0.0116	0.243115	314901
6:31440599	T	G	0.178	-0.0064407	0.0141	0.647823	305878
6:31440651	C	T	0.763	-0.047689	0.015	0.0014765	320462
6:31440669	G	C	0.116	0.011155	0.00820024	0.173725	282739
6:31440881	T	C	0.114	-0.047825	0.015	0.00143097	287049
6:31440955	G	A	0.178	-0.047825	0.015	0.00143097	305878
6:31441062	C	A	0.179	-0.0464185	0.0152	0.00225928	304539
6:31441344	A	G	0.179	-0.0481203	0.015	0.00133654	304539
6:31441901	A	G	0.18	-0.00694009	0.00870021	0.42505	309436
6:31441996	C	T	0.113	-0.00307501	0.00910017	0.735433	294024
6:31442137	G	A	0.113	-0.0514827	0.00989998	1.98991e-07	294024
6:31442695	G	C	0.179	-0.00708444	0.00870021	0.415483	310786
6:31442782	A	G	0.118	-0.0516671	0.0123	2.66256e-05	330014
6:31442912	A	G	0.079	-0.0508837	0.0123001	3.52085e-05	290716
6:31443323	T	C	0.207	-0.0507818	0.00989998	2.9054e-07	308958
6:31443436	G	A	0.785	-0.0504921	0.00989998	3.3926e-07	300475
6:31443844	G	A	0.081	-0.0506963	0.00989998	3.04161e-07	296394
6:31443910	T	A	0.081	-0.0495359	0.00979998	4.31081e-07	296394
6:31444131	T	A	0.081	-0.0525169	0.0122001	1.67256e-05	296394
6:31444604	G	A	0.83	-0.0512193	0.0122	2.68939e-05	298797
6:31444904	C	G	0.366	-0.0481863	0.00979998	8.78927e-07	310684
6:31444934	A	C	0.366	0.0136964	0.0113009	0.225522	310684
6:31445216	A	G	0.366	-0.0378884	0.00929999	4.62081e-05	318806
6:31445345	C	T	0.437	0.0488825	0.00930029	1.47202e-07	308652
6:31445476	A	G	0.079	-0.0349231	0.0141	0.0132561	290715
6:31445498	A	G	0.366	-0.0351157	0.0141	0.0127572	318806
6:31445564	T	C	0.079	-0.0345376	0.0141	0.0143064	290715
6:31445909	G	A	0.366	-0.0553865	0.0102001	5.63501e-08	318806
6:31446007	C	T	0.366	0.00646764	0.00780027	0.407016	310684
6:31446018	G	A	0.363	0.00652206	0.00780027	0.403081	319926
6:31446088	C	G	0.367	0.00639192	0.00780028	0.412531	310327
6:31446129	C	T	0.366	0.00424112	0.00770027	0.581788	318806
6:31446200	G	A	0.366	-0.00397884	0.0076002	0.600614	310684
6:31446710	G	A	0.365	0.00420514	0.00770027	0.584996	311044
6:31447487	A	G	0.079	0.00450271	0.00770027	0.558718	290715
6:31447848	T	C	0.366	0.00663867	0.00780028	0.394724	310683
6:31447983	T	A	0.073	0.00353964	0.00770028	0.645748	299965
6:31448154	G	A	0.64	0.00733553	0.00780027	0.347002	329588
6:31448315	G	A	0.366	0.00460866	0.00770027	0.549502	310684
6:31448432	T	G	0.366	0.00662323	0.00780028	0.395825	318806
6:31448533	T	C	0.366	-0.0444309	0.0147	0.00250687	318806
6:31448563	T	C	0.274	0.00658875	0.00780027	0.398288	327940
6:31448564	T	G	0.101	0.0066596	0.00780028	0.393235	324490
6:31448818	T	C	0.074	0.00662563	0.00780028	0.395653	296231
6:31448976	A	C	0.101	-0.0452344	0.0147	0.00208976	329876
6:31449046	G	A	0.366	0.0306065	0.00760024	5.64808e-05	318806
6:31449081	C	G	0.64	0.00681418	0.00780027	0.382346	329588
6:31449213	T	A	0.069	0.00456377	0.00770027	0.553398	280581
6:31449552	C	T	0.094	0.00456377	0.00770027	0.553398	329560
6:31449600	T	C	0.073	0.0300136	0.00819999	0.000252022	299965
6:31449710	C	T	0.094	-0.0212877	0.0122015	0.081041	329558
6:31449778	G	A	0.267	-0.0452551	0.0147	0.00207994	310209
6:31449830	T	A	0.073	-0.0454242	0.0147	0.00200102	299965
6:31449914	C	T	0.335	-0.0228232	0.0121015	0.0592973	315465
6:31450340	C	T	0.335	0.00456377	0.00770027	0.553398	315465
6:31450567	A	G	0.079	0.0306065	0.00760024	5.64808e-05	290715
6:31450637	A	G	0.101	0.0739499	0.0156	2.13334e-06	329875
6:31450738	C	G	0.335	-0.0463331	0.0147	0.00162207	315465
6:31450909	A	G	0.159	-0.00296181	0.00850001	0.727504	315293
6:31450923	C	G	0.277	-0.0457039	0.0147	0.00187654	325734
6:31451213	C	T	0.613	-0.00280993	0.00790033	0.722086	320097
6:31451237	T	G	0.078	-0.00290386	0.00790033	0.7132	302486
6:31451370	G	A	0.099	-0.0235644	0.0121015	0.0515074	330309
6:31451476	G	A	0.821	-0.00273598	0.00790033	0.729108	317217
6:31451532	G	A	0.335	-0.00273598	0.00790033	0.729108	315466
6:31451567	C	T	0.335	-0.00540366	0.00790032	0.493988	315465
6:31451836	C	T	0.101	-0.0410472	0.0102	5.71623e-05	329876
6:31451847	A	G	0.106	0.0251319	0.00819999	0.00217762	316149
6:31451848	T	C	0.101	0.019768	0.00760024	0.00929605	329875
6:31451923	A	T	0.335	-0.0583201	0.0142	4.00764e-05	315466
6:31452090	A	G	0.325	-0.00273598	0.00790033	0.729108	312394
6:31452164	G	C	0.618	-0.0253932	0.0122015	0.0374201	321666
6:31452267	G	C	0.335	-0.043576	0.00970014	7.04566e-06	315466
6:31452271	T	C	0.078	-0.00253447	0.00790032	0.748358	302486
6:31452432	T	C	0.57	-0.00273598	0.00790033	0.729108	318144
6:31452443	G	C	0.335	-0.0224291	0.0121015	0.0638217	315466
6:31452475	A	C	0.335	-0.0180049	0.0121	0.13675	315465
6:31452602	A	G	0.078	-0.0233341	0.0121015	0.0538305	302485
6:31452673	T	C	0.335	-0.00264002	0.00790033	0.738254	315466
6:31452715	C	A	0.613	0.00486392	0.00800035	0.543212	320097
6:31452959	C	T	0.335	0.0173732	0.00760021	0.0222607	315465
6:31453029	C	G	0.341	-0.00264002	0.00790033	0.738254	312734
6:31453070	T	A	0.614	-0.057872	0.0142	4.59191e-05	320403
6:31453143	A	G	0.328	0.0340249	0.00750016	5.71802e-06	310920
6:31453618	T	G	0.078	-0.00264002	0.00790033	0.738254	298270
6:31453640	T	C	0.334	-0.00273598	0.00790033	0.729108	315935
6:31453799	T	C	0.618	-0.0575758	0.0142	5.02146e-05	321663
6:31453889	C	T	0.077	-0.00272853	0.00790032	0.729817	306082
6:31455194	T	C	0.233	0.0195408	0.00760025	0.0101384	289989
6:31455525	C	T	0.051	-0.00286081	0.00790033	0.717267	302818
6:31455767	G	A	0.633	-0.00386328	0.00790036	0.624841	280787
6:31455952	T	C	0.071	0.0189067	0.00760025	0.0128593	299544
6:31456372	T	C	0.347	-0.00054264	0.00800034	0.945923	287870
6:31456398	G	A	0.629	-0.0579192	0.0143	5.11551e-05	325409
6:31456567	G	A	0.878	-0.00288946	0.00790033	0.71456	304323
6:31456840	C	T	0.079	0.0208923	0.00760025	0.00597955	290715
6:31456937	A	G	0.63	-0.0605373	0.0142	2.01534e-05	325770
6:31457178	T	C	0.222	0.0151474	0.0092	0.0996694	313538
6:31457484	T	C	0.057	0.0271586	0.0173	0.116447	257560
6:31457604	G	A	0.42	0.0377974	0.00820031	4.04112e-06	320102
6:31457633	A	G	0.077	-0.0648017	0.0149	1.36697e-05	306082
6:31457649	T	C	0.42	0.00875554	0.00820039	0.285657	320102
6:31457742	G	A	0.631	0.0375193	0.00760024	7.94987e-07	317720
6:31458205	A	T	0.077	0.0373186	0.00760024	9.0989e-07	301816
6:31458293	A	G	0.344	-0.0141434	0.00900001	0.116068	319466
6:31458460	A	G	0.344	-0.00831156	0.0178001	0.640543	319466
6:31458464	T	C	0.344	-0.00167032	0.00750017	0.823766	319466
6:31458514	G	A	0.344	-0.0583004	0.0142	4.03172e-05	319466
6:31458554	T	C	0.625	-0.00236894	0.00750018	0.752116	323999
6:31458626	A	G	0.077	0.0396148	0.00770024	2.68063e-07	301816
6:31458954	A	G	0.336	-0.0599299	0.0145	3.57914e-05	323131
6:31459636	G	C	0.344	0.0130382	0.00780029	0.0946224	319466
6:31459697	A	T	0.418	-0.0575851	0.0143	5.65125e-05	320528
6:31459742	A	G	0.344	0.0132305	0.00780029	0.0898561	319466
6:31459768	G	A	0.63	0.0130876	0.00780029	0.0933798	325772
6:31459831	A	C	0.077	0.0130876	0.00780029	0.0933798	306082
6:31459847	T	A	0.077	0.0130534	0.00780029	0.0942394	306082
6:31459972	T	C	0.63	0.0381264	0.00760024	5.26292e-07	325772
6:31460056	C	T	0.418	-0.0573251	0.0143	6.10437e-05	320528
6:31460220	T	G	0.417	0.0102621	0.0078003	0.188306	320746
6:31460284	C	G	0.418	0.0112239	0.0078003	0.150178	320528
6:31460300	G	A	0.418	-0.00412269	0.00750018	0.58254	320528
6:31460451	G	T	0.63	0.0112239	0.0078003	0.150178	325772
6:31460518	T	C	0.344	0.0338473	0.00760022	8.44979e-06	319466
6:31460943	G	C	0.663	-0.0587324	0.0142	3.533e-05	322674
6:31461043	A	G	0.245	-0.0587324	0.0142	3.533e-05	320625
6:31461053	C	T	0.245	0.0339439	0.00760022	7.96301e-06	320625
6:31461089	G	A	0.663	-0.0040257	0.00750018	0.591442	322674
6:31461132	G	C	0.214	-0.00362718	0.00750018	0.628661	321949
6:31461151	G	T	0.245	-0.0040257	0.00750018	0.591442	320625
6:31461372	T	A	0.621	-0.003919	0.00750018	0.601308	322650
6:31461509	T	G	0.353	0.0338327	0.00760022	8.52535e-06	315648
6:31461558	C	T	0.736	0.0115219	0.00780029	0.139645	319933
6:31461608	T	C	0.343	-0.0381737	0.00780011	9.88086e-07	319910
6:31461778	T	G	0.357	-0.0412727	0.00860001	1.59344e-06	314053
6:31461795	A	C	0.642	-0.0413439	0.00860001	1.52887e-06	321870
6:31461914	T	C	0.358	-0.0382981	0.00780011	9.10992e-07	313663
6:31462031	T	C	0.358	-0.0489544	0.009	5.34662e-08	313664
6:31462135	A	G	0.094	-0.0413228	0.00860001	1.54771e-06	329560
6:31463118	T	A	0.346	-0.00672498	0.00760016	0.376239	326921
6:31463128	A	G	0.273	0.0341993	0.00780034	1.16341e-05	320795
6:31463208	C	T	0.346	0.0076076	0.00840009	0.365118	326921
6:31463325	G	A	0.3	0.0344962	0.00780029	9.75983e-06	326339
6:31463333	G	A	0.346	0.0366314	0.00780034	2.65138e-06	326921
6:31463403	T	A	0.346	0.0103442	0.00770025	0.179157	318592
6:31463577	C	T	0.3	0.0363562	0.00780034	3.14914e-06	326340
6:31463591	A	G	0.346	0.0368104	0.00780033	2.36919e-06	326921
6:31464050	C	T	0.346	0.0254199	0.00800037	0.00148631	318592
6:31464321	A	T	0.346	0.0255155	0.00800036	0.00142619	318593
6:31464365	C	G	0.3	-0.0305799	0.0092001	0.000887811	326340
6:31464571	T	C	0.796	-0.0298702	0.0093001	0.00131898	319139
6:31464739	A	G	0.346	0.0256061	0.00800036	0.0013713	318591
6:31465558	C	G	0.3	0.0257623	0.00800036	0.00128127	326340
6:31465637	T	C	0.072	-0.0298178	0.0092001	0.00119097	303804
6:31465819	T	C	0.337	0.0257164	0.00800036	0.00130715	322663
6:31466547	C	T	0.796	-0.0298178	0.0092001	0.00119097	319139
6:31466879	A	G	0.3	0.0256826	0.00800036	0.00132654	326340
6:31466885	A	G	0.3	0.0256826	0.00800036	0.00132654	326340
6:31467111	T	G	0.3	0.0707407	0.0147	1.49207e-06	326340
6:31467365	T	C	0.3	-0.0300225	0.0092001	0.00110132	326340
6:31468024	C	T	0.346	0.0706393	0.0147	1.54448e-06	326921
6:31468091	G	T	0.346	-0.029925	0.0092001	0.0011432	326921
6:31468622	G	C	0.072	0.0254817	0.00800036	0.0014472	303804
6:31468754	G	A	0.346	0.0254817	0.00800036	0.0014472	318592
6:31469251	G	C	0.796	0.0254817	0.00800036	0.0014472	319139
6:31469366	T	C	0.072	0.0254817	0.00800036	0.0014472	303804
6:31469401	T	G	0.346	0.0254817	0.00800036	0.0014472	318592
6:31469774	G	A	0.095	0.0719519	0.0147	9.84629e-07	326452
6:31470148	A	G	0.793	0.0720534	0.0147	9.50631e-07	283993
6:31470343	A	G	0.796	-0.0297204	0.0092001	0.001236	319139
6:31470673	A	G	0.796	0.0720534	0.0147	9.50631e-07	319139
6:31471147	A	G	0.346	-0.0297204	0.0092001	0.001236	318592
6:31471222	G	A	0.796	0.0253861	0.00800037	0.00150814	319139
6:31471454	C	T	0.3	-0.0322821	0.00970016	0.00087472	326339
6:31471830	A	G	0.346	-0.0297204	0.0092001	0.001236	318592
6:31472193	T	C	0.346	-0.0297204	0.0092001	0.001236	326921
6:31472757	T	G	0.349	-0.0298178	0.0092001	0.00119097	325602
6:31473286	T	C	0.796	0.0253048	0.00800037	0.00156179	319139
6:31473957	G	C	0.101	-0.0158438	0.0121	0.1904	324490
6:31474000	A	G	0.301	-0.000332388	0.00890042	0.97021	325720
6:31474685	T	C	0.105	-0.029925	0.0092001	0.0011432	324139
6:31474688	G	T	0.796	-0.029925	0.0092001	0.0011432	319139
6:31475127	G	A	0.801	0.0249755	0.00800037	0.00179754	325115
6:31475413	A	G	0.765	-0.0284024	0.0125014	0.0230903	322353
6:31475486	T	C	0.765	-0.0300225	0.0092001	0.00110132	322353
6:31475764	G	A	0.766	-0.024072	0.0122015	0.0485098	316001
6:31475811	C	T	0.767	0.0249755	0.00800037	0.00179754	316944
6:31475913	T	A	0.308	-0.000829642	0.0114	0.941985	321535
6:31476094	G	A	0.767	-0.0300225	0.0092001	0.00110132	316944
6:31476134	G	A	0.767	-0.0182679	0.012	0.127928	316944
6:31476265	A	G	0.802	-0.0299344	0.0092001	0.00113912	319369
6:31476297	A	C	0.155	-0.0288289	0.00920011	0.00172713	292504
6:31476340	G	A	0.802	-0.0300566	0.00870009	0.000550815	319369
6:31476458	A	T	0.099	-0.0301542	0.00870009	0.000528341	261902
6:31476514	A	C	0.767	-0.0307837	0.0088001	0.000468569	316944
6:31476833	G	A	0.802	-0.0306678	0.0088001	0.000492246	319369
6:31476995	T	G	0.802	0.0265295	0.0080004	0.000913103	319369
6:31477022	T	C	0.802	-0.0300252	0.0088001	0.000645087	319369
6:31477189	G	A	0.766	-0.0308726	0.0088001	0.000451125	316001
6:31477461	T	C	0.802	-0.0296651	0.00930011	0.00142391	326349
6:31477681	G	A	0.766	-0.0296651	0.00930011	0.00142391	323308
6:31478986	T	C	0.3	-0.0307751	0.0088001	0.000470289	326340
6:31479645	C	T	0.801	-0.0295581	0.00930011	0.00148165	318161
6:31480133	T	C	0.105	-0.0295581	0.00930011	0.00148165	324140
6:31480578	T	G	0.766	-0.0293636	0.00930011	0.00159219	323308
6:31480744	A	G	0.105	-0.0306764	0.0088001	0.000490452	318803
6:31481105	A	G	0.301	-0.0293216	0.00920011	0.00143712	325720
6:31483136	G	A	0.341	-0.0304483	0.0087001	0.000465672	320832
6:31483458	A	G	0.36	0.0253874	0.00800036	0.00150727	312919
6:31483481	C	G	0.094	-0.0289238	0.00930011	0.00187058	329562
6:31483649	C	G	0.082	-0.0192737	0.012	0.108243	301593
6:31483752	G	A	0.794	-0.0302387	0.0087001	0.000509577	323841
6:31484032	C	T	0.829	-0.0164172	0.0121	0.174849	322181
6:31484054	C	T	0.794	0.0276109	0.00800037	0.000558105	323841
6:31484517	T	C	0.794	-0.0535095	0.00980005	4.75788e-08	323841
6:31484561	A	G	0.794	-0.0123941	0.00780002	0.112064	323841
6:31484683	C	G	0.79	0.00765029	0.0206	0.71036	319281
6:31486901	C	T	0.834	0.0612078	0.0139	1.06551e-05	323267
6:31486962	A	G	0.178	-0.04836	0.00910006	1.07097e-07	318617
6:31487144	G	A	0.834	-0.0499202	0.00980007	3.5085e-07	323267
6:31488038	T	C	0.171	-0.0482438	0.00910006	1.14865e-07	322181
6:31488904	T	C	0.834	-0.048565	0.00910006	9.46141e-08	323267
6:31491720	G	A	0.17	-0.048565	0.00910006	9.46141e-08	323686
6:31491826	G	A	0.834	-0.048565	0.00910006	9.46141e-08	323267
6:31492246	C	T	0.17	-0.0480006	0.00910006	1.32929e-07	323686
6:31492453	A	G	0.129	-0.0479136	0.00910006	1.40037e-07	328548
6:31493333	T	C	0.834	-0.0478885	0.00900023	1.03308e-07	323267
6:31493421	A	T	0.83	-0.0520101	0.00990003	1.49217e-07	317182
6:31493585	A	T	0.834	-0.0185305	0.00970005	0.0560875	323267
6:31494202	G	A	0.127	-0.0519425	0.00990003	1.54845e-07	321103
6:31494738	A	C	0.566	-0.0197181	0.00980006	0.0442161	317439
6:31495370	G	A	0.834	-0.051746	0.00990003	1.72422e-07	323267
6:31495588	C	T	0.834	-0.0188547	0.00980006	0.0543619	323267
6:31495619	T	A	0.124	-0.0512194	0.00990003	2.29547e-07	321915
6:31495620	T	C	0.834	-0.0188547	0.00980006	0.0543619	323267
6:31496776	G	T	0.835	-0.0520283	0.00990003	1.4773e-07	318372
6:31496791	G	C	0.124	-0.0524718	0.00990003	1.15696e-07	321915
6:31496915	A	G	0.17	-0.0520283	0.00990003	1.4773e-07	323686
6:31496925	A	G	0.834	0.0250803	0.0111	0.0238533	323267
6:31497342	C	G	0.158	-0.0128806	0.00750017	0.0859105	323213
6:31497399	T	C	0.751	-0.0520283	0.00990003	1.4773e-07	324656
6:31497457	G	A	0.834	-0.0520283	0.00990003	1.4773e-07	323267
6:31497478	G	A	0.834	-0.0457738	0.0112001	4.37134e-05	323267
6:31497706	T	C	0.744	-0.0512141	0.00990003	2.30209e-07	284315
6:31497744	A	G	0.834	-0.0512141	0.00990003	2.30209e-07	323267
6:31497835	C	G	0.834	-0.0520358	0.01	1.955e-07	323267
6:31498497	A	C	0.834	-0.0457738	0.0112001	4.37134e-05	323267
6:31498737	A	G	0.17	-0.0189876	0.00980006	0.0526847	323686
6:31499354	T	C	0.834	-0.0510174	0.00990003	2.55995e-07	323267
6:31501413	G	A	0.831	-0.0211426	0.0101001	0.0363221	325211
6:31501558	T	C	0.129	-0.00808401	0.00850008	0.341578	328548
6:31501737	T	C	0.751	-0.0511158	0.00990003	2.42771e-07	324656
6:31501817	A	T	0.835	-0.0511158	0.00990003	2.42771e-07	324837
6:31502767	T	C	0.834	-0.00744989	0.00900011	0.407809	323267
6:31502861	G	A	0.834	-0.0511158	0.00990003	2.42771e-07	323267
6:31503975	C	G	0.751	-0.0511158	0.00990003	2.42771e-07	324656
6:31504587	T	G	0.835	-0.0512141	0.00990003	2.30209e-07	324837
6:31505480	G	A	0.094	-0.0189857	0.00980006	0.052708	329563
6:31505887	C	T	0.834	-0.0511158	0.00990003	2.42771e-07	323267
6:31506000	T	C	0.834	-0.042214	0.00980004	1.65082e-05	323267
6:31506210	A	G	0.352	-0.00752367	0.00850008	0.376087	316080
6:31506624	C	T	0.834	-0.0506288	0.00990003	3.15401e-07	323267
6:31506648	T	G	0.751	-0.0506118	0.00990003	3.18284e-07	324656
6:31506744	C	A	0.834	-0.0508084	0.00990003	2.86459e-07	323267
6:31506801	A	G	0.171	-0.00744939	0.00850008	0.380818	322181
6:31506854	T	C	0.834	-0.0506288	0.00990003	3.15401e-07	323267
6:31507938	A	G	0.199	-0.0507101	0.00990003	3.01966e-07	318169
6:31508761	T	C	0.833	-0.0506118	0.00990003	3.18284e-07	321717
6:31509432	A	G	0.755	-0.0506118	0.00990003	3.18284e-07	320618
6:31509779	G	C	0.355	-0.00754713	0.00850008	0.3746	314866
6:31509967	T	G	0.159	-0.0506118	0.00990003	3.18284e-07	321562
6:31510105	G	A	0.748	-0.0198931	0.00980006	0.0423672	293772
6:31510858	C	T	0.753	-0.0506118	0.00990003	3.18284e-07	326414
6:31511857	A	G	0.158	-0.0508084	0.00990003	2.86459e-07	323213
6:31513559	A	C	0.159	0.0442808	0.00929999	1.92271e-06	321562
6:31513864	T	A	0.833	-0.0499284	0.00990004	4.57682e-07	321717
6:31514247	G	A	0.093	-0.00873052	0.00860011	0.310028	327477
6:31517903	C	G	0.158	-0.00859984	0.00860011	0.317325	316905
6:31519395	A	G	0.16	-0.00862332	0.00860011	0.316006	313689
6:31521302	C	G	0.128	-0.0211878	0.0101001	0.0359246	313286
6:31521905	T	C	0.158	-0.0101258	0.00890017	0.255241	323213
6:31522051	T	C	0.158	-0.00837765	0.0085001	0.324333	323213
6:31524851	T	C	0.808	-0.0228333	0.0101001	0.0237774	326906
6:31525319	T	C	0.698	-0.0214342	0.0101001	0.0338228	317147
6:31525912	T	C	0.9351	-0.0497743	0.00990004	4.96435e-07	228122
6:31529601	C	T	0.054	-0.0182823	0.0102001	0.0730754	286901
6:31531478	A	G	0.158	-0.0204483	0.0102001	0.0449933	323213
6:31532814	G	A	0.879	-0.0479542	0.0112001	1.85548e-05	306489
6:31533606	T	C	0.124	-0.0490327	0.0112001	1.19831e-05	321916
6:31537606	T	C	0.158	-0.0210872	0.0101001	0.036814	323214
6:31538244	G	C	0.158	-0.0209845	0.0101001	0.0377413	323213
6:31539010	A	G	0.053	-0.0247708	0.00930008	0.0077331	292006
6:31539767	T	C	0.158	0.0210218	0.00810015	0.00945264	316905
6:31540556	C	T	0.258	-0.021196	0.0178	0.233737	324727
6:31542308	C	T	0.205	0.0556656	0.0127	1.16991e-05	317983
6:31542476	A	C	0.156	-0.0128462	0.0173	0.457751	320207
6:31546850	A	G	0.089	-0.0208332	0.0101001	0.0391434	283979
6:31549556	G	T	0.062	-0.0574395	0.0116	7.35826e-07	322205
6:31552850	C	T	0.223	-0.0467547	0.0112001	2.98632e-05	326901
6:31553468	G	A	0.123	-0.0215764	0.0101001	0.032658	324162
6:31556581	A	T	0.27	-0.0228427	0.0101001	0.02372	323044
6:31556656	T	A	0.083	-0.0138114	0.0173	0.42467	320958
6:31557226	A	G	0.121	-0.0193975	0.0102001	0.0572113	317336
6:31558702	T	C	0.091	0.0153904	0.00840007	0.0669256	328698
6:31558720	A	G	0.121	0.024456	0.00920008	0.00785517	317337
6:31558978	C	G	0.12	-0.0216514	0.0102001	0.0337819	319617
6:31559900	A	G	0.121	0.0590326	0.0153	0.000114157	317337
6:31560702	G	A	0.121	0.0322427	0.00880002	0.000248365	317337
6:31560910	G	C	0.112	-0.0520763	0.0112001	3.32513e-06	241998
6:31561353	A	T	0.183	0.0180188	0.00830004	0.0299361	318335
6:31561639	A	G	0.121	-0.0261606	0.0134	0.0509053	317337
6:31562150	A	G	0.145	-0.051475	0.0114001	6.32185e-06	320919
6:31563228	C	A	0.887	-0.0352648	0.0127014	0.00549571	298904
6:31564728	A	G	0.122	-0.0533544	0.0114001	2.86616e-06	320696
6:31564821	T	C	0.183	-0.0549498	0.0114001	1.43467e-06	318335
6:31565648	A	G	0.115	-0.050347	0.0118	1.98402e-05	320291
6:31566168	G	C	0.091	-0.0517656	0.0114001	5.60355e-06	328698
6:31572481	C	T	0.884	-0.0521848	0.0114001	4.70369e-06	292162
6:31572644	G	C	0.877	0.0684519	0.0135	3.96732e-07	297050
6:31573577	C	T	0.131	-0.0211848	0.00960009	0.027333	312731
6:31574046	A	G	0.087	-0.0521684	0.0114001	4.73604e-06	298567
6:31575276	T	C	0.086	0.0440112	0.0105	2.77066e-05	301708
6:31575625	G	C	0.086	-0.0449951	0.0121	0.000200336	301708
6:31576714	A	G	0.132	-0.0517282	0.0113001	4.70123e-06	316394
6:31577825	G	A	0.868	-0.0220955	0.0096001	0.0213582	310717
6:31582287	C	T	0.886	-0.029457	0.0116001	0.011105	301579
6:31583166	A	G	0.132	-0.0396609	0.0127014	0.0017929	322227
6:31583931	T	C	0.132	-0.0655524	0.0121	6.04279e-08	322227
6:31585624	T	C	0.133	-0.0546707	0.0117	2.97265e-06	320173
6:31586094	T	C	0.885	0.0338338	0.0111	0.00230303	299294
6:31587938	G	A	0.133	-0.00538196	0.0136	0.692302	320173
6:31590354	A	G	0.865	-0.00662457	0.0136	0.626187	310434
6:31597753	A	G	0.39	-0.00650868	0.0136	0.632237	319183
6:31601012	C	T	0.352	0.0343513	0.011	0.00179112	324302
6:31601022	C	T	0.381	-0.0491067	0.0111001	9.68881e-06	321970
6:31601513	G	A	0.381	-0.00636343	0.0120001	0.595917	313659
6:31601520	C	T	0.134	0.0365747	0.0109	0.000792289	324069
6:31602489	C	T	0.134	0.0363723	0.0109	0.000847165	324069
6:31602967	A	G	0.352	0.0374115	0.0109	0.000598604	324302
6:31605567	C	G	0.163	-0.00379253	0.0120001	0.751971	321509
6:31611256	C	T	0.135	0.0386485	0.0109	0.000391527	322041
6:31611840	A	C	0.132	-0.0467158	0.0110001	2.16777e-05	322227
6:31620020	G	A	0.38	0.0394572	0.0108	0.000258749	313979
6:31627449	G	C	0.133	0.039575	0.0108	0.00024797	320173
6:31629953	G	A	0.31	0.0352673	0.01	0.000420741	312557
6:31630241	T	C	0.31	0.0397214	0.0108	0.00023516	312557
6:31630665	A	G	0.132	0.0377382	0.0109	0.000535742	322227
6:31634193	G	A	0.389	-0.0626708	0.0120001	1.76497e-07	319477
6:31637807	T	C	0.307	0.0363	0.0109	0.000867604	314245
6:31648403	T	C	0.31	0.0371158	0.0109	0.00066135	312557
6:31654732	A	T	0.313	0.0366205	0.0109	0.000780329	310913
6:31657701	A	C	0.105	0.0365195	0.0109	0.000806924	329612
6:31657754	G	C	0.31	0.03663	0.0109	0.000777862	312557
6:31661489	C	T	0.31	-0.0487395	0.0184	0.00807572	312557
6:31665194	C	T	0.31	0.0367444	0.0109	0.000748835	312557
6:31678028	T	C	0.304	0.0424022	0.0119	0.000366346	315978
6:31685654	C	G	0.83	0.036828	0.011	0.000813971	310871
6:31690009	A	G	0.248	0.0353568	0.0104	0.000674621	318011
6:31698352	C	T	0.835	0.0110652	0.01	0.268504	318374
6:31741659	T	C	0.481	-0.055037	0.0120001	4.50967e-06	312346
6:31742590	G	A	0.363	-0.000767781	0.01	0.9388	311749
6:31748820	A	G	0.186	0.0726521	0.0167001	1.35882e-05	321015
6:31756309	A	C	0.098	0.0708715	0.0139	3.42063e-07	322723
6:31763942	C	G	0.06	0.064095	0.013	8.20668e-07	296347
6:31769479	A	G	0.081	0.075039	0.0179001	2.76391e-05	304980
6:31769796	T	C	0.089	-0.0406827	0.00949999	1.84894e-05	301291
6:31772516	A	G	0.186	-0.0408626	0.00949999	1.69772e-05	321015
6:31772829	T	C	0.049	-0.0461177	0.00959999	1.55581e-06	307367
6:31773821	T	C	0.099	-0.0790988	0.016	7.66633e-07	304882
6:31777077	T	C	0.06	-0.0673145	0.0124	5.68068e-08	296347
6:31778529	T	C	0.106	0.0544113	0.0162	0.000783021	305949
6:31780594	A	C	0.061	-0.0406191	0.00949999	1.9054e-05	288230
6:31781957	A	G	0.052	-0.0235618	0.0175	0.178177	300775
6:31783208	C	A	0.412	-0.0405193	0.00949999	1.9973e-05	305339
6:31783507	C	G	0.385	-0.0384892	0.0139001	0.00562312	304455
6:31794592	T	C	0.358	-0.0209536	0.0134001	0.11789	313619
6:31795550	T	C	0.081	-0.0405793	0.00949999	1.94156e-05	304978
6:31798593	C	G	0.172	-0.0229607	0.0175	0.189506	314254
6:31798942	A	G	0.096	-0.0400931	0.0127001	0.00159456	328718
6:31799291	T	C	0.096	0.0534965	0.0162	0.000959094	323479
6:31800202	A	G	0.096	-0.0245673	0.0123001	0.0457899	328718
6:31800236	G	A	0.082	0.041988	0.0163	0.00999637	301586
6:31800868	C	G	0.331	-0.0205462	0.0172	0.232264	309442
6:31807489	T	C	0.125	-0.0414875	0.0139002	0.00283873	325496
6:31809504	A	G	0.045	0.0361783	0.00989999	0.000257804	279782
6:31810085	T	G	0.172	-0.0303561	0.0124	0.0143626	314254
6:31810266	T	C	0.052	-0.0308756	0.0125	0.0135097	249099
6:31811850	C	T	0.42	-0.0308161	0.0124	0.0129492	303641
6:31812880	T	C	0.171	-0.0455275	0.0139002	0.00105542	315710
6:31816497	C	T	0.171	-0.0590728	0.0112	1.33219e-07	315710
6:31817728	T	C	0.149	-0.057078	0.0111	2.71583e-07	319836
6:31817930	T	C	0.058	-0.0432744	0.0138002	0.00171391	321601
6:31819123	A	G	0.032	-0.0569152	0.0111	2.93607e-07	297966
6:31819376	A	G	0.181	-0.0517343	0.0191001	0.00675714	314487
6:31820159	T	C	0.126	0.0347845	0.00989999	0.00044209	323282
6:31820643	G	A	0.397	-0.000779109	0.0189	0.967118	308995
6:31824912	T	A	0.053	0.0350875	0.00989999	0.000393815	285370
6:31825112	A	G	0.031	0.000838137	0.0148002	0.95484	298975
6:31826705	A	G	0.121	0.0351869	0.00989999	0.000379077	328684
6:31831944	C	T	0.182	-0.0268226	0.0104	0.00990585	313142
6:31834398	A	G	0.18	-0.0204996	0.0158	0.194478	315849
6:31835164	C	G	0.123	-0.0292474	0.0218001	0.17972	324074
6:31836151	A	G	0.102	0.0474985	0.0097	9.74323e-07	316536
6:31836202	C	A	0.102	-0.05695	0.0111	2.88765e-07	316536
6:31837687	A	G	0.041	-0.0571393	0.0111	2.63716e-07	281708
6:31840021	A	T	0.753	0.0530951	0.0175	0.00241325	318839
6:31840898	T	C	0.06	-0.0258355	0.0221001	0.242394	323718
6:31843998	A	G	0.04	0.0460162	0.0097	2.09602e-06	282739
6:31846073	A	C	0.043	0.0468201	0.0097	1.38736e-06	318290
6:31851234	G	A	0.196	-0.0580251	0.0123	2.38771e-06	328802
6:31853128	A	G	0.04	-0.059293	0.0123	1.43143e-06	285573
6:31856600	A	C	0.04	-0.0138211	0.0199	0.487353	285573
6:31866418	G	A	0.04	-0.0450973	0.0155	0.00362002	279946
6:31872383	A	G	0.091	0.0308651	0.0113	0.00630604	290961
6:31875523	T	C	0.033	-0.0107895	0.0201	0.591412	273949
6:31880480	A	G	0.067	-0.0209837	0.0183001	0.251527	303715
6:31881309	C	T	0.123	-0.0755609	0.0152	6.65677e-07	329946
6:31883679	T	C	0.105	-0.009693	0.02	0.627925	308520
6:31884276	T	C	0.049	-0.00932396	0.02	0.641074	297094
6:31885607	T	C	0.049	-0.00942208	0.02	0.637566	293783
6:31886442	T	C	0.068	0.000842978	0.0131	0.948692	273773
6:31887058	A	G	0.068	-0.0107069	0.0202	0.596079	273773
6:31887076	G	C	0.068	-0.0166526	0.0135	0.217379	273773
6:31890460	T	A	0.077	-0.0617092	0.0224001	0.0058716	306084
6:31892641	C	T	0.11	-0.0163626	0.0152	0.281709	311145
6:31897219	A	G	0.061	-0.0446147	0.0179	0.0126867	277906
6:31925697	C	A	0.052	-0.0164701	0.0123	0.18056	300775
6:31933518	C	T	0.106	-0.043437	0.0178	0.0146757	305954
6:31933977	C	A	0.101	-0.0444437	0.0179	0.0130322	304289
6:31935928	C	G	0.048	-0.0628715	0.0159	7.67967e-05	299589
6:31938412	T	G	0.089	-0.0642373	0.0159	5.34319e-05	310494
6:31938451	C	T	0.089	-0.0645975	0.0159	4.84999e-05	310494
6:31944851	C	T	0.061	-0.0468764	0.0142	0.000962865	291799
6:32006655	T	C	0.267	0.00309854	0.012	0.796244	303020
6:32017163	A	C	0.024	-0.0109677	0.0125001	0.380265	225769
6:32023425	T	C	0.03	-0.0307079	0.0166	0.0643315	245082
6:32029226	G	A	0.664	-0.0857247	0.0172	6.22822e-07	315018
6:32030700	T	C	0.024	0.024134	0.0123	0.0497492	227345
6:32042322	C	T	0.781	0.0452245	0.0126	0.000331629	331167
6:32046944	T	C	0.03	0.0141089	0.0179	0.430576	245082
6:32067435	G	T	0.032	-0.0527691	0.0132	6.39706e-05	241798
6:32080191	C	G	0.084	-0.0533633	0.0132	5.28447e-05	286635
6:32088475	A	G	0.053	0.00351828	0.0162	0.82807	244659
6:32089274	A	G	0.033	-0.0455855	0.00860025	1.15495e-07	242669
6:32107851	A	G	0.106	-0.0202271	0.00790011	0.0104566	321391
6:32114515	T	A	0.199	0.0305334	0.00880001	0.00052103	311406
6:32147696	A	G	0.148	-0.0966714	0.0189	3.13909e-07	321550
6:32149537	G	C	0.142	0.0345817	0.0154	0.0247317	320347
6:32149816	C	T	0.15	-0.053699	0.0120009	7.65676e-06	318005
6:32152442	G	A	0.148	-0.0306632	0.00940044	0.0011067	327824
6:32164869	C	G	0.278	-0.0776302	0.0163	1.91131e-06	309720
6:32165583	A	G	0.269	-0.0517042	0.0104011	6.65967e-07	308747
6:32168771	T	G	0.104	-0.0514107	0.0104011	7.70009e-07	321413
6:32169574	C	T	0.269	-0.0512801	0.0103011	6.42031e-07	308747
6:32169621	A	T	0.466	-0.0564409	0.0106012	1.01511e-07	313330
6:32170407	G	C	0.026	-0.0534879	0.0104012	2.71115e-07	219363
6:32170433	T	C	0.455	-0.051595	0.0103011	5.47986e-07	314424
6:32171683	C	T	0.463	-0.0521852	0.0103011	4.06286e-07	313594
6:32172993	T	C	0.104	0.0270019	0.0102015	0.00812425	321413
6:32173238	C	T	0.269	0.0165289	0.00840029	0.0491069	308747
6:32173257	A	G	0.455	0.0143378	0.00839999	0.0878429	314423
6:32174005	C	G	0.068	0.014266	0.00849999	0.0932785	257329
6:32175331	A	G	0.186	-0.0461889	0.0121019	0.000135261	327806
6:32176208	C	G	0.193	0.0148068	0.00849999	0.0815117	325549
6:32176211	A	G	0.612	-0.0305801	0.00750049	4.56052e-05	319798
6:32176782	T	G	0.186	-0.0333629	0.00750054	8.66492e-06	327806
6:32177429	T	C	0.269	-0.0234181	0.00750054	0.00179514	308747
6:32177614	C	T	0.269	0.000571282	0.0121019	0.962349	308747
6:32177625	A	C	0.269	-0.0143651	0.00849999	0.0910256	308747
6:32177880	G	C	0.185	-0.0236168	0.00750055	0.00164012	315671
6:32178773	C	T	0.464	-0.0518878	0.0164001	0.00155692	313501
6:32179438	A	G	0.104	-0.0299587	0.00940107	0.0014389	321411
6:32180241	T	C	0.149	-0.027767	0.00930102	0.00283239	285881
6:32181182	A	G	0.149	0.00299734	0.0076002	0.693303	285881
6:32183175	A	G	0.349	-0.00796872	0.00760048	0.294432	309306
6:32183701	G	A	0.217	-0.03006	0.00940107	0.00138619	298473
6:32184024	T	C	0.211	-0.0145724	0.00849999	0.0864538	298180
6:32184066	T	G	0.395	-0.0146727	0.00849999	0.0843117	309542
6:32184094	A	G	0.405	-0.0146727	0.00849999	0.0843117	277397
6:32184221	A	G	0.395	-0.00898778	0.00960003	0.349157	309542
6:32184345	C	T	0.217	-0.0259091	0.00750055	0.000551741	298474
6:32184574	A	G	0.211	-0.000135008	0.0121019	0.991099	298180
6:32186050	A	G	0.395	0.0548532	0.0110003	6.14742e-07	309541
6:32186147	A	C	0.351	0.0547488	0.0110003	6.45656e-07	308490
6:32186193	C	T	0.211	0.0304975	0.00790054	0.000113304	298180
6:32186245	A	G	0.181	-0.0256033	0.00930016	0.00590537	301899
6:32186264	C	T	0.612	-0.0264789	0.00940016	0.00484958	311549
6:32186726	A	G	0.399	0.011654	0.00770049	0.130174	316651
6:32186872	G	A	0.206	0.0305348	0.00810061	0.000163606	297140
6:32187023	G	A	0.399	0.011654	0.00770049	0.130174	316651
6:32187202	C	T	0.411	-0.0257064	0.00930016	0.00570826	305577
6:32187637	T	G	0.102	-0.026675	0.00940016	0.0045438	316427
6:32187721	T	A	0.293	0.0112864	0.0077005	0.142738	307354
6:32187722	T	C	0.598	0.0299403	0.00790055	0.000150859	315890
6:32188383	C	T	0.395	-0.0264459	0.00940016	0.00490291	309549
6:32189841	G	T	0.36	0.0128996	0.00990015	0.192585	290147
6:32190217	C	T	0.352	0.00181498	0.00770015	0.81366	300444
6:32190390	G	T	0.372	0.0114346	0.00760046	0.132464	308584
6:32190871	A	T	0.065	-0.0292363	0.00950014	0.00208772	278439
6:32191118	A	G	0.044	0.0112348	0.00760046	0.139361	271448
6:32191339	T	C	0.097	-0.00750276	0.00770044	0.329893	305654
6:32193220	G	A	0.44	-0.00812633	0.0123021	0.508892	300250
6:32193564	T	C	0.226	0.0340782	0.00830025	4.03115e-05	309580
6:32193698	T	A	0.435	-0.00141174	0.00760016	0.852639	301013
6:32194083	G	T	0.44	-0.0174951	0.0077004	0.0230881	300250
6:32194595	C	A	0.123	0.0441397	0.00810036	5.06227e-08	297053
6:32194609	G	A	0.44	0.0174366	0.00800044	0.0292978	300250
6:32194740	T	C	0.44	-0.00793985	0.0078004	0.308736	300250
6:32195723	C	T	0.278	-0.0406148	0.0128	0.00150855	302469
6:32195988	G	T	0.268	0.0154317	0.00770003	0.0450579	309469
6:32196313	T	C	0.259	0.0288256	0.00900002	0.00136078	309021
6:32196805	T	C	0.09	0.0168416	0.00770004	0.0287268	285355
6:32196864	G	A	0.161	0.0155304	0.00770003	0.0437026	300230
6:32197022	T	C	0.09	-0.037205	0.0117	0.00147316	281234
6:32197091	C	G	0.259	0.015419	0.00770003	0.0452355	301957
6:32197149	T	C	0.259	0.015419	0.00770003	0.0452355	309021
6:32197736	G	A	0.276	0.015419	0.00770003	0.0452355	303821
6:32198049	T	C	0.071	0.0153176	0.00770003	0.0466689	307751
6:32198056	G	A	0.26	0.00674746	0.00850007	0.427305	308248
6:32198366	C	T	0.26	-0.00580387	0.00850007	0.494732	308248
6:32198526	T	C	0.26	-0.00747893	0.00860006	0.384499	308248
6:32198527	A	G	0.161	-0.00766193	0.0137	0.57598	300230
6:32198707	T	C	0.071	0.0299804	0.0104	0.00394239	303606
6:32198769	T	C	0.26	-0.0088811	0.0138	0.519862	308248
6:32199144	A	C	0.195	-0.00800099	0.00870006	0.357757	323025
6:32199224	T	C	0.26	-0.00773296	0.00860005	0.368559	308248
6:32199239	T	C	0.26	-0.0152247	0.00850004	0.0732728	308248
6:32200359	A	G	0.26	0.0592128	0.0147	5.6234e-05	308248
6:32201175	G	A	0.26	-0.0068349	0.00860006	0.426759	301202
6:32201279	C	G	0.117	-0.00659913	0.00860006	0.442882	320960
6:32201284	C	A	0.26	-0.00666086	0.00860006	0.438628	308248
6:32201440	A	G	0.26	0.0299314	0.0104	0.00400181	308248
6:32202019	T	C	0.26	0.0580642	0.0148	8.73612e-05	308248
6:32202597	T	G	0.072	-0.00659913	0.00860006	0.442882	307980
6:32203041	A	G	0.26	-0.00671857	0.00860006	0.434671	308248
6:32203537	G	A	0.26	-0.00682055	0.00860006	0.42773	308248
6:32203652	C	T	0.26	-0.00671857	0.00860006	0.434671	308248
6:32204642	C	T	0.277	-0.00660088	0.00870007	0.448022	303143
6:32204657	A	G	0.117	0.0347741	0.0115015	0.00249928	320961
6:32204680	C	G	0.277	-0.00666086	0.00860006	0.438627	310403
6:32204684	T	G	0.117	-0.00650781	0.00860006	0.449219	320961
6:32204969	G	A	0.062	-0.00659148	0.00860006	0.443411	283883
6:32205045	A	G	0.042	0.0567601	0.0146	0.000101209	275289
6:32205072	T	C	0.062	-0.00650781	0.00860006	0.449219	283883
6:32205324	A	G	0.103	-0.00650781	0.00860006	0.449219	268397
6:32205867	G	A	0.117	-0.0066098	0.00860006	0.442145	320961
6:32205942	T	C	0.117	-0.0066098	0.00860006	0.442145	320961
6:32206049	A	G	0.064	-0.0359478	0.00850005	2.34605e-05	279012
6:32206304	C	A	0.302	0.035509	0.0115015	0.00201958	294906
6:32206619	T	G	0.163	-0.034032	0.00840005	5.09119e-05	297252
6:32208882	G	A	0.081	0.035509	0.0115015	0.00201958	300640
6:32217237	A	G	0.066	-0.0156829	0.0133	0.238332	288682
6:32217955	A	G	0.069	0.0355509	0.0115015	0.00199498	287919
6:32218115	A	G	0.052	0.0352802	0.0115015	0.00215899	297308
6:32219182	C	G	0.069	-0.0221311	0.00840004	0.0084227	287919
6:32223109	G	A	0.137	-0.00509407	0.0120001	0.6712	295709
6:32229631	T	C	0.07	-0.0117845	0.0118002	0.317952	291636
6:32230056	T	C	0.2	0.011408	0.011201	0.308449	316923
6:32230256	G	T	0.084	-0.00821998	0.00930074	0.376805	274819
6:32230344	A	T	0.199	-0.00699377	0.00940075	0.456901	318116
6:32230665	A	G	0.051	-0.00962282	0.00930076	0.300843	292582
6:32230678	T	C	0.198	-0.00523627	0.00930071	0.573437	312567
6:32231407	A	G	0.199	-0.00952007	0.00930076	0.306034	318117
6:32233461	G	C	0.081	-0.00815726	0.00940077	0.385546	292235
6:32235384	G	C	0.081	-0.00801597	0.00930073	0.388762	292235
6:32236054	T	G	0.07	-0.0094173	0.00930076	0.311284	291636
6:32237260	G	A	0.136	-0.00800021	0.00940076	0.394759	292294
6:32237463	A	T	0.203	-0.00932387	0.00930076	0.316109	313411
6:32237645	C	G	0.081	-0.00922109	0.00930076	0.321474	292235
6:32238219	A	G	0.199	0.0177021	0.011301	0.117252	318117
6:32239050	C	A	0.199	-0.00922109	0.00930076	0.321474	318117
6:32239651	T	C	0.199	0.0177313	0.011301	0.116648	318117
6:32240072	A	T	0.084	-0.00994991	0.00930079	0.284713	274819
6:32240813	A	G	0.136	-0.00920029	0.00930076	0.322566	292294
6:32241203	A	G	0.199	0.0255726	0.0101001	0.0113441	318117
6:32242838	G	A	0.2	-0.00922109	0.00930076	0.321474	316923
6:32243088	G	A	0.08	-0.00922109	0.00930076	0.321474	295567
6:32243107	G	A	0.08	-0.00922109	0.00930076	0.321474	295567
6:32243129	C	T	0.199	-0.00922109	0.00930076	0.321474	318117
6:32243155	A	G	0.2	-0.00902483	0.00930075	0.33188	316922
6:32245370	G	A	0.837	-0.00922109	0.00930076	0.321474	315169
6:32247115	A	T	0.873	-0.00932387	0.00930076	0.316109	270214
6:32247315	T	C	0.199	0.0177313	0.011301	0.116648	318117
6:32247505	T	G	0.203	-0.00922109	0.00930076	0.321474	313411
6:32247710	G	T	0.209	-0.00841019	0.00930074	0.365863	313430
6:32249177	G	A	0.199	-0.00922109	0.00930076	0.321474	318117
6:32249524	C	G	0.199	-0.00767447	0.00930076	0.409289	318117
6:32249987	C	T	0.882	0.0255726	0.0101001	0.0113441	287856
6:32251137	G	A	0.081	-0.0162476	0.0118002	0.168543	292235
6:32251435	C	G	0.199	-0.00738939	0.0121002	0.541408	318117
6:32251943	A	G	0.052	-0.00922109	0.00930076	0.321474	297308
6:32252132	G	A	0.084	-0.00989238	0.0093008	0.287507	267339
6:32252507	G	A	0.136	-0.00740173	0.00920074	0.421125	292294
6:32252678	C	T	0.199	-0.00989238	0.0093008	0.287507	311385
6:32253544	C	T	0.073	-0.00989238	0.0093008	0.287507	288088
6:32253559	C	T	0.136	-0.00922109	0.00930076	0.321474	292293
6:32254452	G	A	0.199	-0.0092889	0.00930076	0.317928	318117
6:32254994	A	G	0.07	-0.0275015	0.0121002	0.023037	287837
6:32255269	A	G	0.199	-0.0092889	0.00930076	0.317928	318117
6:32255594	C	A	0.199	0.0177425	0.011301	0.116418	318117
6:32256418	C	T	0.211	-0.00753494	0.00940075	0.422828	318130
6:32257035	T	C	0.199	0.0173482	0.011301	0.124759	318117
6:32257199	C	T	0.084	-0.0091861	0.00930075	0.323313	274819
6:32258088	G	A	0.199	-0.00732923	0.00940075	0.435601	318117
6:32259527	A	G	0.837	-0.00833719	0.00930075	0.370039	315169
6:32260270	C	G	0.081	-0.0160704	0.0118002	0.173236	288162
6:32261252	G	T	0.084	0.0177507	0.011301	0.11625	274819
6:32262406	G	A	0.874	-0.0092889	0.00930076	0.317928	286055
6:32263099	C	T	0.834	-0.00435911	0.00910064	0.631947	304528
6:32263458	G	T	0.136	-0.0092889	0.00930076	0.317928	292294
6:32263663	T	C	0.084	-0.00939168	0.00930076	0.312603	274819
6:32265528	T	C	0.067	-0.00939168	0.00930076	0.312603	299757
6:32265678	T	A	0.07	-0.00939168	0.00930076	0.312603	287837
6:32266021	A	T	0.837	0.0253071	0.0101001	0.0122235	315169
6:32268080	T	C	0.199	-0.0168999	0.0118002	0.152094	311385
6:32269457	T	C	0.084	0.029904	0.0102001	0.00337071	274819
6:32270875	T	C	0.206	0.0176197	0.011301	0.118967	310019
6:32271450	A	T	0.081	0.0175188	0.011301	0.121094	292235
6:32271955	T	C	0.199	0.024869	0.0101001	0.0138067	311384
6:32272310	G	C	0.085	0.0250634	0.0101001	0.0130832	300485
6:32272327	G	A	0.206	0.0176197	0.011301	0.118967	310019
6:32272433	C	T	0.206	-0.00741161	0.00940075	0.430459	310018
6:32272707	G	A	0.206	-0.00564798	0.00930072	0.543676	310019
6:32272711	G	A	0.206	-0.00564798	0.00930072	0.543676	310019
6:32273198	T	A	0.199	-0.00564798	0.00930072	0.543676	311384
6:32273487	A	G	0.206	-0.00564798	0.00930072	0.543676	310019
6:32273765	G	A	0.206	-0.00807395	0.00940076	0.390417	310019
6:32274079	T	C	0.199	-0.00575103	0.00930072	0.536349	311384
6:32274882	A	C	0.084	-0.00605076	0.00930072	0.515325	274819
6:32275027	T	C	0.206	-0.00575103	0.00930072	0.536349	310019
6:32275194	A	G	0.206	-0.00575103	0.00930072	0.536349	310019
6:32275621	T	C	0.084	-0.00575103	0.00930072	0.536349	274819
6:32275629	T	C	0.199	-0.00575103	0.00930072	0.536349	311384
6:32275841	T	C	0.199	-0.00817674	0.00940077	0.384413	311384
6:32276009	C	T	0.206	-0.00564798	0.00930072	0.543676	310019
6:32276027	G	T	0.199	-0.00564798	0.00930072	0.543676	311384
6:32276549	C	T	0.206	-0.00564798	0.00930072	0.543676	310019
6:32276795	T	C	0.206	-0.00817674	0.00940077	0.384413	310019
6:32277211	T	C	0.206	-0.00575103	0.00930072	0.536349	310019
6:32277548	A	G	0.199	-0.00555429	0.00930071	0.550381	311384
6:32277834	T	C	0.206	-0.00817674	0.00940077	0.384413	310019
6:32277934	A	C	0.199	-0.00827017	0.00940077	0.379004	311384
6:32278187	T	C	0.206	-0.00575103	0.00930072	0.536349	303458
6:32278670	T	C	0.207	-0.00837293	0.00940077	0.373109	315661
6:32279340	T	C	0.199	-0.00564798	0.00930072	0.543676	311384
6:32279500	T	C	0.206	-0.00564798	0.00930072	0.543676	310019
6:32327839	G	A	0.248	-0.0346685	0.0147	0.0183541	290372
6:32341353	A	G	0.46	-0.0306237	0.0147	0.0372294	313915
6:32342537	A	G	0.236	-0.0318666	0.0146	0.0290623	307073
6:32354629	G	A	0.151	-0.0473921	0.0135	0.000447225	298847
6:32360532	G	A	0.151	-0.0290175	0.0132002	0.02793	298847
6:32369355	T	C	0.184	0.0583416	0.0111002	1.47299e-07	304193
6:32375796	T	A	0.12	-0.000531596	0.0174	0.975627	314024
6:32379547	T	C	0.2	-0.000736384	0.0174	0.966243	297472
6:32381280	C	G	0.082	-0.0190392	0.0146	0.192217	273276
6:32382609	G	C	0.133	-0.0454732	0.0135	0.000756086	314320
6:32383223	C	T	0.13	-0.025852	0.0131002	0.0484486	309121
6:32385653	G	A	0.134	-0.0580981	0.0145	6.15534e-05	312334
6:32391516	A	G	0.145	-0.0487723	0.015	0.00114803	314835
6:32391991	C	T	0.1	-0.00447443	0.0157	0.775647	292866
6:32392906	A	C	0.879	0.00551575	0.0134	0.680616	277078
6:32394537	T	C	0.161	0.0646243	0.0122002	1.17723e-07	318278
6:32394845	A	G	0.144	0.0647899	0.0123002	1.38377e-07	316651
6:32395036	T	C	0.74	0.0645958	0.0122002	1.19239e-07	287796
6:32398648	A	G	0.25	-0.0021149	0.0135	0.875513	302078
6:32399842	C	T	0.25	0.00279529	0.0136	0.837153	302078
6:32404878	G	T	0.25	0.0590102	0.0113002	1.76941e-07	302078
6:32406887	T	C	0.25	0.0588175	0.0113002	1.9399e-07	302078
6:32407310	G	T	0.268	0.0588175	0.0113002	1.9399e-07	309459
6:32407906	C	T	0.074	0.0621566	0.0122002	3.49244e-07	256420
6:32409484	T	C	0.239	-0.00242591	0.0158	0.877973	297729
6:32410987	G	A	0.878	0.0644718	0.0124002	2.00086e-07	275120
6:32411307	T	C	0.155	0.00241886	0.0079001	0.759467	309589
6:32413545	A	G	0.88	0.0637779	0.0122002	1.71703e-07	274550
6:32415637	T	G	0.128	0.0638295	0.0123002	2.11071e-07	297145
6:32415762	G	A	0.128	0.0639469	0.0123002	2.00519e-07	297146
6:32418649	A	C	0.128	-0.00338171	0.0134	0.800758	297145
6:32421423	T	C	0.128	-0.00738974	0.0135	0.584112	297146
6:32421709	C	T	0.128	0.0533394	0.0106	4.85394e-07	297146
6:32422708	C	T	0.121	0.0546786	0.0107	3.21941e-07	281674
6:32424610	C	T	0.127	0.0543289	0.0107	3.82527e-07	294007
6:32426188	T	C	0.125	-0.0064473	0.0137	0.637922	283189
6:32429303	A	G	0.508	-0.0142578	0.00820003	0.0820783	303835
6:32429477	A	G	0.256	-0.0136903	0.00820003	0.0950108	304241
6:32429719	A	C	0.255	-0.013926	0.00820003	0.0894543	305025
6:32430508	T	C	0.257	0.0553759	0.0112	7.64352e-07	303466
6:32432646	A	G	0.125	-0.0125265	0.00820002	0.126606	292906
6:32432664	G	T	0.255	-0.0120973	0.00820002	0.140139	305025
6:32441100	C	A	0.686	-0.0155182	0.0083	0.0615312	295596
6:32443032	A	G	0.2	-0.0169555	0.0083	0.0410693	291342
6:32445650	A	T	0.2	-0.0138352	0.00820001	0.0915613	297443
6:32445926	T	G	0.132	-0.00503057	0.00830001	0.544453	294527
6:32447058	T	C	0.2	-0.00981358	0.00839999	0.242692	291342
6:32447364	C	T	0.67	-0.0137363	0.00820001	0.0939035	295047
6:32451730	G	A	0.256	-0.013806	0.00820001	0.092249	290721
6:32451888	G	A	0.256	-0.0137363	0.00820001	0.0939035	290721
6:32452587	T	C	0.112	0.00819759	0.00859999	0.340484	277791
6:32453064	G	A	0.131	-0.00657268	0.00830001	0.428426	276669
6:32571295	T	C	0.11	-0.00735903	0.00830001	0.375279	204546
6:32572737	A	G	0.106	-0.00122879	0.00849999	0.885055	257778
6:32573361	C	A	0.105	-0.000828007	0.00820004	0.919569	259942
6:32653643	C	T	0.118	-0.0192882	0.0127002	0.12883	297607
6:32654714	C	T	0.098	-0.0191158	0.0127002	0.132282	317574
6:32655548	A	G	0.122	-0.0181202	0.0126002	0.150408	289160
6:32656947	A	G	0.098	-0.0179086	0.0126002	0.15523	317573
6:32658310	A	G	0.531	-0.0196992	0.0127003	0.12088	304934
6:32658335	C	T	0.097	-0.0183632	0.0125002	0.141823	320492
6:32659112	T	C	0.115	-0.0192388	0.0125002	0.123785	304336
6:32659839	A	G	0.097	-0.018369	0.0125002	0.141698	320492
6:32660993	T	A	0.115	-0.0180337	0.0125002	0.149112	299285
6:32662921	A	C	0.115	-0.0179505	0.0125002	0.150997	299285
6:32663308	C	T	0.097	-0.0178751	0.0125002	0.15272	320492
6:32663340	A	G	0.137	-0.0177528	0.0125002	0.155547	301104
6:32663497	T	C	0.137	-0.0179687	0.0125002	0.150582	301104
6:32663764	A	G	0.115	-0.0179687	0.0125002	0.150582	304336
6:32663936	C	A	0.113	-0.0178751	0.0125002	0.15272	298894
6:32664126	G	A	0.097	-0.0177711	0.0125002	0.155122	310475
6:32665153	T	G	0.115	-0.0166182	0.0127002	0.190704	299285
6:32665369	G	A	0.115	-0.0178751	0.0125002	0.15272	299285
6:32665759	T	G	0.098	-0.0171676	0.0125002	0.169631	312551
6:32666051	T	C	0.115	-0.0166182	0.0127002	0.190704	299285
6:32666348	C	T	0.115	-0.0179048	0.0125002	0.152039	299285
6:32666526	T	C	0.08	-0.0170327	0.0126002	0.176445	287318
6:32666563	A	T	0.115	-0.01798	0.0125002	0.150327	299285
6:32666609	C	T	0.275	-0.0177824	0.0125002	0.154861	311791
6:32667181	G	T	0.115	-0.0181555	0.0126002	0.149615	299285
6:32668026	T	C	0.115	-0.0183336	0.0126002	0.145662	299285
6:32668105	A	G	0.115	-0.0184376	0.0126002	0.14339	299285
6:32668846	T	G	0.117	-0.0183742	0.0125002	0.141584	310157
6:32669817	C	T	0.148	-0.0463267	0.0120002	0.000113155	292787
6:32670495	T	C	0.157	-0.0280914	0.0118001	0.0172843	306416
6:32670548	A	G	0.097	-0.0282847	0.0117001	0.0156288	320492
6:32670833	A	G	0.115	-0.0184678	0.0125002	0.139567	299285
6:32670912	C	T	0.097	-0.0186757	0.0125002	0.135167	320492
6:32671057	A	G	0.097	-0.017515	0.0127002	0.167859	320492
6:32671103	C	T	0.157	-0.0185717	0.0125002	0.137353	306416
6:32671601	T	G	0.157	-0.0189666	0.0125002	0.129188	306416
6:32672082	G	A	0.254	-0.0183156	0.0125002	0.142859	312984
6:32672135	T	C	0.157	-0.0182703	0.0125002	0.14385	300605
6:32672361	G	A	0.157	-0.0182703	0.0125002	0.14385	300605
6:32672430	G	A	0.255	-0.0183742	0.0125002	0.141584	312175
6:32672494	A	G	0.249	-0.0184678	0.0125002	0.139567	302891
6:32672556	G	A	0.256	-0.0181663	0.0125002	0.146145	311374
6:32672641	C	A	0.097	-0.0183742	0.0125002	0.141584	310478
6:32673277	G	C	0.115	-0.01949	0.0125002	0.118955	299285
6:32673332	T	C	0.096	-0.0216145	0.0127002	0.0887732	299062
6:32674058	G	A	0.214	-0.0193097	0.0125002	0.122406	288928
6:32674252	A	G	0.128	-0.0391661	0.0131002	0.00279221	302379
6:32674529	C	G	0.128	-0.0192906	0.0124002	0.119787	302380
6:32674970	T	C	0.249	-0.0194857	0.0125002	0.119036	309883
6:32677427	T	G	0.247	-0.0178813	0.0124002	0.149297	318851
6:32677789	T	C	0.247	-0.0187357	0.0124002	0.130808	311563
6:32677927	A	C	0.248	-0.0180234	0.0124002	0.14609	310719
6:32680423	A	G	0.527	-0.0191329	0.0125002	0.125865	304636
6:32681355	C	T	0.225	-0.0189639	0.0125002	0.129244	317547
6:32682135	T	C	0.136	-0.0188704	0.0125002	0.131143	319968
6:32683653	A	G	0.657	-0.0297094	0.0130002	0.0222954	275839
6:32684468	T	C	0.117	-0.0179675	0.0125002	0.150611	299826
6:32685341	T	C	0.114	-0.0161336	0.0124002	0.193233	301582
6:32685822	C	G	0.196	-0.0152097	0.0123002	0.216258	314988
6:32692688	T	C	0.141	-0.0206475	0.0134003	0.123358	316269
6:32699054	C	G	0.783	-0.00107897	0.0119	0.927755	311733
6:32699116	C	T	0.762	-0.00259267	0.0113	0.818527	305341
6:32699325	G	A	0.892	0.0124751	0.012	0.298531	286798
6:32699569	A	G	0.767	0.0286221	0.0116	0.013609	309860
6:32699904	T	G	0.767	0.0103578	0.0119	0.384081	309860
6:32700295	G	T	0.768	0.0342265	0.0145	0.0182526	310790
6:32701271	G	A	0.768	-0.024131	0.00910023	0.00800893	310791
6:32701760	A	T	0.769	-0.0245628	0.00890012	0.00578321	311730
6:32702422	A	G	0.779	0.00259154	0.0126	0.837043	294578
6:32702470	T	C	0.765	-0.0232255	0.00890012	0.00906552	308027
6:32702498	T	C	0.79	-0.0230703	0.00890012	0.00953815	305689
6:32702527	T	C	0.767	-0.0228826	0.00890012	0.0101394	309860
6:32702562	G	A	0.757	-0.0229798	0.00890012	0.00982382	307911
6:32702629	T	A	0.769	-0.0229798	0.00890012	0.00982382	311730
6:32702813	C	T	0.768	-0.0240884	0.00890012	0.00679904	310790
6:32702891	G	A	0.768	-0.0228477	0.00890012	0.0102547	310791
6:32702930	T	C	0.769	-0.0238763	0.00890012	0.00730321	311730
6:32702946	C	G	0.769	-0.0228894	0.00890012	0.010117	311730
6:32703021	A	G	0.793	-0.0153314	0.00930013	0.0992473	315699
6:32703186	G	A	0.769	-0.0211285	0.00890011	0.0175987	311730
6:32703206	G	A	0.793	-0.0208024	0.00930017	0.0253013	315699
6:32703237	G	A	0.769	-0.022175	0.00890011	0.012719	304843
6:32703591	T	C	0.793	-0.0241142	0.00880016	0.00614015	315699
6:32704326	T	A	0.793	-0.0225877	0.00890012	0.0111516	315699
6:32705002	T	C	0.793	-0.0226782	0.00890012	0.0108318	315699
6:3270557	C	T	0.083	0.00889948	0.0133	0.50341	325806
6:3270578	T	C	0.083	0.00849599	0.0132	0.519811	330761
6:32706234	A	G	0.793	-0.0223862	0.00890012	0.011894	315698
6:32706334	G	A	0.793	-0.0224904	0.00890012	0.011505	315699
6:32706441	T	A	0.793	-0.0225877	0.00890012	0.0111516	315699
6:32706478	T	C	0.793	-0.0214827	0.00920017	0.0195415	315698
6:32706480	T	C	0.793	-0.022685	0.00890012	0.010808	315699
6:3270674	A	T	0.069	0.00549507	0.0143	0.700777	333917
6:32708338	C	T	0.793	-0.0221825	0.00920018	0.0159047	315698
6:3270840	G	A	0.083	0.00879859	0.0133	0.50826	325806
6:32708467	A	T	0.793	-0.0190484	0.00900009	0.0343049	315698
6:32708504	G	C	0.793	-0.021686	0.00920017	0.018417	315698
6:32708736	C	T	0.793	-0.0221793	0.00920018	0.0159198	315698
6:32708774	G	A	0.793	-0.0221793	0.00920018	0.0159198	315698
6:32709309	G	A	0.793	-0.0222857	0.00920018	0.0154222	315699
6:32709363	A	G	0.791	-0.0221793	0.00920018	0.0159198	313468
6:3270937	C	G	0.083	0.00879859	0.0133	0.50826	325806
6:32709370	C	T	0.793	-0.0221793	0.00920018	0.0159198	315698
6:32710119	T	A	0.748	-0.0223824	0.00920018	0.0149817	307436
6:32710370	G	T	0.767	-0.0221793	0.00920018	0.0159198	309860
6:32710377	C	T	0.767	-0.0224357	0.00920018	0.0147437	309860
6:32712666	T	C	0.894	-0.0224357	0.00920018	0.0147437	286983
6:3271298	G	A	0.083	0.00859685	0.0133	0.518033	325806
6:32713188	T	C	0.792	-0.0224357	0.00920018	0.0147437	314578
6:32713267	G	A	0.132	-0.0224818	0.00920018	0.0145407	289481
6:3271509	C	T	0.083	0.00869772	0.0132	0.509948	330761
6:32715414	G	A	0.793	-0.0223231	0.00920018	0.0152505	315699
6:32716022	A	G	0.792	-0.0219485	0.00920018	0.0170487	314578
6:3271703	G	A	0.083	0.00869772	0.0132	0.509948	330761
6:32719028	A	G	0.792	-0.0222172	0.00920018	0.0157408	314578
6:32719914	T	C	0.746	-0.0222575	0.00920018	0.0155526	320391
6:3272018	A	G	0.084	0.00969686	0.0132	0.462576	327180
6:3272065	A	G	0.083	0.00869772	0.0132	0.509948	330761
6:3272109	T	C	0.083	0.00889948	0.0132	0.500182	330761
6:32721392	A	G	0.792	-0.0224752	0.00870013	0.00978557	314577
6:32721502	T	G	0.792	-0.0239192	0.00890012	0.00719855	314577
6:32721510	C	A	0.792	-0.0243181	0.00890012	0.00628877	314577
6:32723308	A	G	0.056	0.00434305	0.0127	0.732372	222759
6:3272565	A	G	0.083	0.00889948	0.0132	0.500182	330761
6:3272567	C	T	0.083	0.00869772	0.0132	0.509948	330761
6:3272573	C	T	0.083	0.00879859	0.0132	0.505053	330761
6:3272775	C	T	0.082	0.00739729	0.0133	0.578082	329420
6:3272807	T	C	0.082	0.00800193	0.0133	0.547407	329420
6:3273457	G	A	0.083	0.00900038	0.0133	0.498583	325806
6:3273694	C	T	0.083	0.00940408	0.0133	0.47952	325806
6:32737257	T	G	0.158	-0.0223855	0.00920017	0.0149675	316873
6:3273988	C	T	0.083	0.00950503	0.0133	0.474816	325806
6:32739888	C	T	0.233	-0.0390776	0.0115	0.00067867	309869
6:32741002	C	T	0.063	-0.0213178	0.00920018	0.0204979	321620
6:32742095	T	A	0.898	-0.0133589	0.00920017	0.146494	292287
6:32742827	C	A	0.063	-0.0116875	0.00920017	0.203958	325894
6:32743138	A	G	0.063	-0.0249088	0.00850018	0.00338545	325894
6:32743495	T	C	0.062	-0.0104038	0.00920019	0.258127	309932
6:3274406	T	G	0.083	0.00959589	0.0133	0.470604	325806
6:32744136	G	T	0.049	-0.0105101	0.00920019	0.253295	321914
6:32744892	T	C	0.063	-0.0108798	0.00920019	0.236984	325894
6:32745435	T	C	0.063	0.0783048	0.0193	4.96544e-05	325894
6:32745527	T	G	0.063	-0.0536213	0.0102006	1.46694e-07	325894
6:32746178	G	T	0.077	-0.0134012	0.00889999	0.13213	301818
6:32747029	A	G	0.063	-0.0538167	0.0152	0.000399255	325894
6:32747262	A	G	0.063	0.0251955	0.0128	0.0490228	325894
6:32747331	G	C	0.063	-0.0533566	0.0151	0.000410014	325894
6:32747592	T	C	0.063	-0.0533566	0.0151	0.000410014	325894
6:32747661	G	C	0.063	-0.0310924	0.0156	0.0462502	325894
6:32747678	C	G	0.063	-0.0196132	0.0171	0.251392	325894
6:32747727	C	A	0.063	-0.0530657	0.0151	0.000440936	325894
6:32747817	T	C	0.063	-0.0529653	0.0151	0.000452096	325894
6:32747827	T	G	0.063	-0.0526643	0.0151	0.000487186	325894
6:32748021	C	T	0.063	-0.00910559	0.0143	0.524284	325894
6:32748137	T	A	0.063	-0.0529653	0.0151	0.000452096	325894
6:32748313	C	T	0.063	-0.0529653	0.0151	0.000452096	325894
6:32748398	T	C	0.063	-0.0529653	0.0151	0.000452096	325894
6:32748690	T	C	0.063	-0.0526055	0.0151	0.000494322	321620
6:32748810	T	C	0.063	-0.0526055	0.0151	0.000494322	321620
6:32748924	C	G	0.063	-0.0526055	0.0151	0.000494322	321620
6:32749109	G	A	0.063	-0.0526055	0.0151	0.000494322	321620
6:32749122	T	C	0.063	-0.0529653	0.0151	0.000452096	321620
6:32749140	A	G	0.063	-0.0529653	0.0151	0.000452096	321620
6:32749175	T	C	0.063	-0.0529653	0.0151	0.000452096	321620
6:32749659	T	C	0.061	-0.0529653	0.0151	0.000452096	314677
6:32750082	T	C	0.783	-0.0529653	0.0151	0.000452096	325912
6:32750134	A	C	0.063	-0.0529653	0.0151	0.000452096	325894
6:32750156	G	A	0.063	-0.053915	0.0152	0.000389582	325894
6:32750369	C	T	0.063	-0.0540052	0.0152	0.000380891	325894
6:32750504	T	C	0.063	-0.0528531	0.0152	0.000506717	325894
6:32750573	G	A	0.063	-0.053614	0.0152	0.000419917	325894
6:32750650	T	C	0.063	-0.053614	0.0152	0.000419917	325894
6:32750656	G	A	0.063	-0.053614	0.0152	0.000419917	325894
6:32750675	G	T	0.063	-0.053614	0.0152	0.000419917	325894
6:32750777	T	C	0.063	-0.0496263	0.0156	0.00146678	309290
6:32750859	T	C	0.063	-0.000855517	0.00890007	0.923422	325894
6:32750865	G	A	0.063	-0.052865	0.0151	0.000463521	325894
6:32750938	T	C	0.063	-0.052865	0.0151	0.000463521	325894
6:32750940	T	C	0.063	-0.0527072	0.0151	0.000482025	325894
6:32751105	G	A	0.063	-0.0530657	0.0151	0.000440936	325894
6:32751185	C	G	0.063	-0.0530657	0.0151	0.000440936	325894
6:32751192	A	G	0.063	-0.0530657	0.0151	0.000440936	325894
6:32751228	T	A	0.063	-0.0530657	0.0151	0.000440936	325894
6:32751349	C	G	0.063	-0.053166	0.0151	0.000430034	325894
6:32751370	A	C	0.063	-0.0578855	0.0155	0.000188047	325894
6:32751384	A	G	0.063	-0.0530657	0.0151	0.000440936	325894
6:32751451	G	C	0.063	-0.0530657	0.0151	0.000440936	325894
6:32751555	C	A	0.063	-0.0528596	0.0151	0.000464141	325894
6:32751691	C	A	0.063	-0.0529599	0.0151	0.000452705	325894
6:32751746	C	T	0.063	-0.0530463	0.0151	0.000443071	325894
6:32751751	A	G	0.063	-0.0530657	0.0151	0.000440936	325894
6:32751800	T	C	0.063	-0.0530657	0.0151	0.000440936	325894
6:32751942	T	C	0.063	-0.0530657	0.0151	0.000440936	325894
6:32751946	G	A	0.063	-0.052865	0.0151	0.000463521	325894
6:32751960	A	G	0.063	-0.0527646	0.0151	0.000475215	325894
6:32752006	T	C	0.063	-0.0526643	0.0151	0.000487186	325894
6:32752049	C	G	0.064	-0.0525639	0.0151	0.000499439	282489
6:32752130	T	A	0.063	-0.0527646	0.0151	0.000475215	325894
6:32752150	A	C	0.063	-0.0527646	0.0151	0.000475215	325894
6:32752242	A	C	0.063	-0.052865	0.0151	0.000463521	325894
6:32752357	T	G	0.063	-0.052865	0.0151	0.000463521	325894
6:32752392	G	A	0.063	-0.052865	0.0151	0.000463521	325894
6:32752641	C	T	0.061	-0.0526643	0.0151	0.000487186	318750
6:32752647	G	A	0.061	-0.0526643	0.0151	0.000487186	314677
6:32752649	C	T	0.061	-0.052865	0.0151	0.000463521	314677
6:32752685	A	G	0.063	-0.0533566	0.0151	0.000410014	325894
6:32753053	A	G	0.063	0.0599955	0.0161	0.000194209	325894
6:32753145	T	C	0.063	-0.0529653	0.0151	0.000452096	325894
6:32753150	G	A	0.063	-0.052865	0.0151	0.000463521	325894
6:32753205	T	A	0.063	-0.0529653	0.0151	0.000452096	325894
6:32753247	A	T	0.063	-0.0530657	0.0151	0.000440936	325894
6:32753403	G	A	0.063	-0.052865	0.0151	0.000463521	325894
6:32753433	A	G	0.063	-0.0495603	0.0155	0.00138653	325894
6:32753654	C	T	0.063	-0.049984	0.0156	0.00135483	325894
6:32754294	C	T	0.063	-0.049984	0.0156	0.00135483	325894
6:32754322	T	A	0.063	-0.0526643	0.0151	0.000487186	325894
6:32754340	A	G	0.063	-0.0529653	0.0151	0.000452096	325894
6:32754342	A	G	0.063	-0.0530657	0.0151	0.000440936	325894
6:32754388	A	G	0.063	-0.0530657	0.0151	0.000440936	325893
6:32754430	A	G	0.063	-0.0530657	0.0151	0.000440936	325894
6:32754458	C	T	0.063	-0.0530657	0.0151	0.000440936	325894
6:32754516	A	G	0.063	-0.0529653	0.0151	0.000452096	325894
6:32754593	G	T	0.063	-0.0529653	0.0151	0.000452096	325894
6:32754767	A	G	0.063	-0.0529653	0.0151	0.000452096	325894
6:32754781	T	C	0.063	-0.0530657	0.0151	0.000440936	325894
6:32754869	A	G	0.063	-0.0529394	0.0151	0.000455025	325894
6:32754921	G	T	0.063	-0.0544714	0.0151	0.0003093	325894
6:32754949	A	G	0.063	-0.05313	0.0151	0.000433917	325894
6:32755087	C	T	0.063	-0.0519356	0.0151	0.000582904	325894
6:32755122	G	C	0.063	-0.052839	0.0151	0.000466518	325894
6:32755275	G	A	0.063	-0.0533566	0.0151	0.000410014	325894
6:32755327	T	A	0.063	-0.0533566	0.0151	0.000410014	325894
6:32755375	G	T	0.063	-0.0533566	0.0151	0.000410014	325894
6:32755460	G	A	0.063	-0.0534569	0.0151	0.000399831	325894
6:32755465	C	T	0.063	-0.0533566	0.0151	0.000410014	325894
6:32755506	G	C	0.063	-0.0536574	0.0151	0.000380174	325894
6:32755535	C	T	0.063	-0.0535572	0.0151	0.000389886	325894
6:32755536	C	T	0.063	-0.0535572	0.0151	0.000389886	325894
6:32755633	G	T	0.063	-0.0536574	0.0151	0.000380174	325894
6:32755712	G	A	0.063	-0.0535572	0.0151	0.000389886	325894
6:32755842	T	C	0.053	-0.0536574	0.0151	0.000380174	302402
6:32755918	G	A	0.063	-0.0535572	0.0151	0.000389886	325894
6:32756292	G	A	0.063	-0.0535572	0.0151	0.000389886	325894
6:32756385	C	A	0.063	-0.0535572	0.0151	0.000389886	325894
6:32756457	T	C	0.063	-0.0535572	0.0151	0.000389886	325894
6:32756480	G	A	0.063	-0.0535572	0.0151	0.000389886	325894
6:32756486	A	G	0.063	-0.0535572	0.0151	0.000389886	325894
6:32756575	G	A	0.063	-0.0535572	0.0151	0.000389886	325894
6:32756741	G	A	0.888	-0.0535572	0.0151	0.000389886	322186
6:32756857	C	A	0.063	-0.0535572	0.0151	0.000389886	325894
6:32756950	C	G	0.063	-0.025175	0.017	0.138638	325894
6:32756953	G	T	0.063	-0.0535572	0.0151	0.000389886	325894
6:32757102	C	T	0.181	-0.0535572	0.0151	0.000389886	327825
6:32757468	T	C	0.063	-0.0535572	0.0151	0.000389886	325894
6:32757598	G	A	0.063	-0.0535572	0.0151	0.000389886	325894
6:32757724	C	T	0.063	-0.0535572	0.0151	0.000389886	325894
6:32758394	A	G	0.135	-0.0535572	0.0151	0.000389886	328042
6:32758677	A	G	0.063	-0.0535572	0.0151	0.000389886	325894
6:32758774	C	T	0.063	-0.0155204	0.0117	0.184664	325894
6:32758843	A	G	0.063	-0.0535572	0.0151	0.000389886	325894
6:32759252	C	A	0.063	-0.0519309	0.0151	0.000583572	325894
6:32759771	A	G	0.063	-0.0519309	0.0151	0.000583572	325894
6:32760318	G	A	0.063	-0.0163126	0.00950062	0.0859778	325894
6:32760723	A	G	0.063	-0.0533566	0.0151	0.000410014	325894
6:32761398	A	C	0.063	-0.0533566	0.0151	0.000410014	325894
6:32761674	C	G	0.063	-0.0533566	0.0151	0.000410014	325894
6:32761690	C	A	0.062	-0.038373	0.0107008	0.00033578	318034
6:32761939	G	C	0.063	-0.0534569	0.0151	0.000399831	325894
6:32762309	T	C	0.063	-0.053166	0.0151	0.000430034	325894
6:32762391	G	A	0.063	-0.0534569	0.0151	0.000399831	325894
6:32763405	G	A	0.063	-0.0539547	0.0151	0.000352696	325894
6:32763635	T	C	0.063	-0.0541798	0.0151	0.000333133	325894
6:32763818	C	T	0.063	-0.0540369	0.0151	0.000345428	325894
6:32764042	T	C	0.062	-0.0542372	0.0151	0.000328306	318034
6:32764246	A	G	0.063	-0.0539399	0.0151	0.000354017	325894
6:32764597	A	G	0.049	-0.0542117	0.0151	0.000330446	329579
6:32765182	A	G	0.888	-0.0579174	0.0154	0.00016932	316748
6:32767620	C	T	0.181	-0.0542117	0.0151	0.000330446	327825
6:32768171	A	T	0.063	-0.0541115	0.0151	0.000338956	325894
6:32770355	T	C	0.064	-0.0540114	0.0151	0.000347671	286031
6:32774274	A	G	0.182	-0.0539112	0.0151	0.000356597	326422
6:32774318	A	G	0.062	-0.0540114	0.0151	0.000347671	330797
6:32774920	T	G	0.076	-0.0540114	0.0151	0.000347671	327993
6:32776590	C	G	0.18	-0.0578174	0.0154	0.000173769	322421
6:32778326	T	G	0.052	-0.0539112	0.0151	0.000356597	311547
6:32780914	A	G	0.083	-0.0279969	0.0169	0.0975963	316224
6:32781076	A	C	0.083	-0.0131597	0.0118	0.264751	320961
6:32781121	C	G	0.083	-0.0156116	0.00950062	0.100337	316224
6:32781433	T	C	0.034	-0.0535875	0.0151	0.000386927	283618
6:32781954	G	A	0.034	0.0596432	0.016	0.000193235	283618
6:32782018	T	C	0.082	-0.0156134	0.00950063	0.100299	319731
6:32782149	A	G	0.05	-0.054456	0.0151	0.000310515	331118
6:32783295	G	T	0.062	-0.0316068	0.0138	0.0220012	335222
6:32783365	C	T	0.089	-0.0149381	0.00960063	0.119721	320121
6:32783406	A	G	0.05	-0.0273552	0.0169	0.105523	335119
6:32783450	G	C	0.05	-0.0591595	0.0135	1.17494e-05	335119
6:32785029	C	T	0.089	-0.0526875	0.0134	8.42748e-05	320121
6:32785035	G	A	0.089	-0.0592604	0.0135	1.13526e-05	320121
6:32785275	A	G	0.089	-0.101523	0.0217	2.88997e-06	320121
6:32785284	C	T	0.089	-0.100899	0.0217	3.32406e-06	320121
6:32786068	G	A	0.093	-0.0586427	0.0135	1.39973e-05	312491
6:32786291	A	G	0.056	-0.027933	0.0167	0.0943989	320109
6:32786516	T	C	0.05	-0.0542237	0.015	0.000300445	335119
6:32786917	A	G	0.807	-0.0604433	0.013	3.32759e-06	325613
6:32787175	C	G	0.103	-0.0247225	0.0166	0.136406	318978
6:32787308	T	G	0.05	-0.0247225	0.0166	0.136406	323327
6:32787310	A	G	0.05	-0.0600416	0.013	3.86351e-06	323327
6:32787337	T	C	0.05	-0.0605437	0.013	3.20523e-06	335119
6:32788137	C	T	0.14	-0.0603446	0.013	3.45219e-06	318211
6:32788326	G	C	0.05	-0.0604433	0.013	3.32759e-06	335119
6:32788449	G	C	0.078	0.0677293	0.0129	1.51837e-07	302488
6:32788511	C	T	0.078	-0.0651613	0.0161	5.18131e-05	302488
6:32788566	T	G	0.078	-0.0249036	0.0166	0.133559	294144
6:32788878	A	C	0.075	-0.0130481	0.0093001	0.160616	284796
6:32789168	C	T	0.07	-0.0219782	0.0122	0.0716246	299464
6:32789197	A	C	0.07	-0.0264242	0.0169	0.11792	299464
6:32789388	A	G	0.062	-0.0267186	0.0169	0.113881	330797
6:32792659	C	T	0.062	-0.0243394	0.0166	0.142585	330797
6:32793981	C	A	0.798	-0.048043	0.0107	7.12211e-06	321489
6:32795032	A	G	0.081	-0.0241367	0.0166	0.145941	328170
6:32797488	T	C	0.755	-0.0344013	0.0142	0.0154086	320627
6:32797809	T	C	0.093	-0.0344013	0.0142	0.0154086	322412
6:32798789	T	C	0.245	-0.033417	0.0144	0.0203069	320625
6:32799673	A	G	0.245	-0.0303548	0.0149	0.0416259	328213
6:32799845	G	T	0.082	-0.045093	0.015	0.00264537	314989
6:32799923	C	T	0.165	-0.0448963	0.015	0.00276173	324839
6:32800224	A	C	0.245	-0.0550838	0.0151	0.000264355	328213
6:32800412	T	C	0.149	-0.0434729	0.0151	0.00398933	326076
6:32800871	T	C	0.06	0.00482532	0.00920013	0.599941	323718
6:32802009	T	C	0.168	-0.00834915	0.0134	0.533238	326742
6:32803316	G	A	0.816	0.0413199	0.00859999	1.55025e-06	323709
6:32804217	A	G	0.363	-0.01883	0.0127	0.13816	328425
6:32804219	T	G	0.363	0.0012144	0.00860001	0.887705	328425
6:32804414	G	A	0.663	0.00177529	0.00850001	0.834559	322682
6:32804687	C	T	0.059	0.0283266	0.00989999	0.00421948	316482
6:32804934	A	G	0.465	0.00173311	0.00850001	0.838436	313446
6:32807490	T	C	0.069	0.0383726	0.0103	0.000194933	287849
6:32808299	A	G	0.069	-0.01484	0.0155	0.338357	287849
6:32809848	A	G	0.123	0.0340315	0.00980021	0.000515578	324165
6:32811629	T	G	0.137	-0.0357035	0.00949999	0.000171094	324047
6:32812528	T	C	0.177	0.0268483	0.00759999	0.000411382	320030
6:32813768	A	G	0.069	0.0268483	0.00759999	0.000411382	284146
6:32816700	A	C	0.165	-0.0118688	0.00780001	0.128098	318374
6:32819517	C	T	0.138	0.000947125	0.0076	0.900823	322072
6:32821447	T	C	0.103	0.0389126	0.0158001	0.0137853	324270
6:32823567	A	G	0.09	0.0395633	0.00750014	1.32749e-07	312080
6:32829320	C	A	0.9206	0.031066	0.0112	0.00554146	319725
6:32832033	G	A	0.133	0.00539187	0.0107	0.614323	320174
6:32832786	T	C	0.9286	-0.00420941	0.00970001	0.664318	268401
6:32835615	A	C	0.341	-0.0544948	0.01	5.05174e-08	329200
6:32836710	C	T	0.341	0.00442891	0.0107	0.678936	329201
6:32836759	T	C	0.344	0.0332251	0.0121	0.00603496	327821
6:32837129	A	T	0.344	0.00958897	0.0131002	0.464188	327821
6:32837696	C	A	0.342	0.0218444	0.00780027	0.0051029	328736
6:32838228	G	A	0.342	0.000491284	0.0107	0.963378	328736
6:32838269	C	T	0.342	-0.00494078	0.0137	0.718367	328736
6:32838539	A	G	0.063	0.04495	0.0109	3.7258e-05	297651
6:32838584	A	C	0.342	0.0239404	0.0157	0.127291	328736
6:32838664	C	T	0.342	0.0201646	0.00780027	0.00973474	328736
6:32838949	C	T	0.342	0.0205728	0.00770024	0.00754654	328736
6:32838995	G	A	0.342	0.0207755	0.00770024	0.00697515	328736
6:32839749	G	A	0.342	0.0200812	0.00770025	0.0091109	328736
6:32840092	G	A	0.342	0.0199314	0.00770025	0.00964215	328736
6:32840139	G	A	0.342	0.0202486	0.00770024	0.00854834	328736
6:32840369	G	A	0.342	0.0202486	0.00770024	0.00854834	328736
6:32840384	T	C	0.342	0.0202486	0.00770024	0.00854834	328736
6:32840534	A	G	0.342	0.0472767	0.0158001	0.00276999	328736
6:32840543	T	C	0.342	0.0202486	0.00770024	0.00854834	328736
6:32840638	G	A	0.342	0.0202486	0.00770024	0.00854834	328736
6:32840682	C	T	0.342	0.0202486	0.00770024	0.00854834	328736
6:32840702	G	C	0.342	0.0202486	0.00770024	0.00854834	328736
6:32840753	C	T	0.342	0.0201735	0.00770024	0.00879682	328736
6:32841319	C	T	0.342	0.0201348	0.00770024	0.00892719	328736
6:32841330	A	C	0.342	0.0201735	0.00770024	0.00879682	328736
6:32841544	A	G	0.342	0.0202441	0.00770024	0.00856294	328736
6:32841596	G	A	0.344	0.0202441	0.00770024	0.00856294	327821
6:32841729	A	G	0.343	0.0202441	0.00770024	0.00856294	296652
6:32841800	G	T	0.342	0.0202441	0.00770024	0.00856294	328736
6:32842050	C	T	0.342	0.0201735	0.00770024	0.00879682	328736
6:32842210	G	A	0.342	0.0201735	0.00770024	0.00879682	328737
6:32842252	G	A	0.342	0.0201735	0.00770024	0.00879682	328737
6:32842484	T	C	0.342	0.0201735	0.00770024	0.00879682	328737
6:32842975	T	C	0.13	0.0200169	0.00770024	0.00933567	326431
6:32843043	G	A	0.342	0.0201329	0.00770024	0.00893379	328736
6:32843238	T	G	0.34	0.0201133	0.00770024	0.00900042	329669
6:32843968	G	C	0.34	0.0197959	0.00770025	0.0101461	329668
6:32844103	G	A	0.069	0.0237976	0.0081003	0.00330474	284143
6:32844214	A	T	0.342	0.0201133	0.00770024	0.00900042	328736
6:32844523	A	G	0.341	0.0201133	0.00770024	0.00900042	329199
6:32844922	A	G	0.342	0.0202194	0.00770024	0.00864406	328735
6:32844970	A	G	0.342	0.0202194	0.00770024	0.00864406	328735
6:32845145	C	G	0.342	0.0202194	0.00770024	0.00864406	328736
6:32845168	C	T	0.342	0.00205297	0.0109	0.850606	328736
6:32845220	A	T	0.342	0.0201133	0.00770024	0.00900042	328735
6:32845494	T	G	0.342	0.0204411	0.00770024	0.00794023	328735
6:32845496	A	C	0.341	0.0203446	0.00770024	0.0082401	329200
6:32845634	A	T	0.342	0.0729082	0.015502	2.56167e-06	328735
6:32845729	C	T	0.342	0.0195334	0.00770025	0.0111895	328735
6:32845873	G	A	0.342	0.0190623	0.00770025	0.0133035	328735
6:32846322	G	A	0.341	0.019287	0.00770025	0.0122549	329199
6:32846480	T	C	0.341	0.019287	0.00770025	0.0122549	329200
6:32846483	C	G	0.341	0.019393	0.00770025	0.0117859	329199
6:32846570	T	C	0.341	0.019393	0.00770025	0.0117859	329199
6:32846587	T	C	0.341	0.019287	0.00770025	0.0122549	329199
6:32847972	G	C	0.343	0.019287	0.00770025	0.0122549	328275
6:32848133	C	T	0.343	0.0197603	0.00770025	0.0102823	328275
6:32848168	T	C	0.343	0.019287	0.00770025	0.0122549	328275
6:32848566	C	A	0.328	0.0191906	0.00770025	0.0126954	327071
6:32848889	C	T	0.346	0.019287	0.00770025	0.0122549	326920
6:32848998	T	C	0.344	0.0195578	0.00770025	0.0110886	327820
6:32849009	G	A	0.343	0.0196132	0.00770025	0.0108628	328275
6:32849225	A	G	0.346	0.0195167	0.00770025	0.0112589	326920
6:32849639	G	A	0.343	0.0195167	0.00770025	0.0112589	328275
6:32849841	C	G	0.35	0.0195167	0.00770025	0.0112589	316885
6:32850850	G	A	0.344	0.0186275	0.00770026	0.0155603	327819
6:32851075	T	A	0.324	0.0185312	0.00770027	0.0161035	329150
6:32851280	A	C	0.345	0.0185312	0.00770027	0.0161035	327368
6:32851432	A	G	0.13	0.0201019	0.0078003	0.00996429	320523
6:32851463	A	G	0.345	0.0180405	0.00770028	0.0191374	327368
6:32851507	T	C	0.345	0.0186664	0.00770027	0.0153455	327368
6:32851701	T	C	0.047	0.0185312	0.00770027	0.0161035	298925
6:32851937	C	T	0.047	0.0198327	0.00770028	0.0100073	298925
6:32852647	C	T	0.121	0.0185312	0.00770027	0.0161035	306486
6:32852928	T	A	0.117	0.0187002	0.00780033	0.0165137	310156
6:32853042	A	C	0.121	0.0184641	0.00770027	0.0164913	306486
6:32853277	T	C	0.192	0.0197098	0.0078003	0.0115107	313283
6:32853288	G	C	0.419	0.0180963	0.00770027	0.0187691	320305
6:32853373	T	C	0.086	0.00174905	0.011	0.873666	310767
6:32853374	G	A	0.132	0.0182022	0.00770027	0.0180867	310712
6:32853408	T	G	0.11	0.0182022	0.00770027	0.0180867	311137
6:32853516	A	G	0.085	-0.0044677	0.0181	0.805036	318823
6:32854052	C	T	0.133	-0.00436792	0.0181	0.809306	314371
6:32854199	C	T	0.135	0.0135357	0.0116001	0.243266	310431
6:32854697	A	G	0.135	0.0121937	0.0117001	0.297324	310431
6:32855081	T	C	0.115	0.0146451	0.0116001	0.206771	309525
6:32855174	G	A	0.115	0.0225435	0.00950013	0.0176458	309525
6:32855275	G	A	0.116	0.00439208	0.00750028	0.558152	312477
6:32855347	C	T	0.115	-0.00852891	0.0134003	0.524469	309525
6:32855366	T	C	0.116	-0.00953123	0.0111001	0.390529	312477
6:32855458	C	T	0.115	-0.00318396	0.0120002	0.790758	309525
6:32855540	G	A	0.115	-0.0121939	0.0133002	0.359236	309525
6:32855624	G	A	0.115	-0.011094	0.0110001	0.313196	309525
6:32855683	T	C	0.115	-0.00858382	0.0110001	0.43519	309525
6:32855717	A	G	0.115	-0.00766885	0.0110001	0.485702	309525
6:32856381	C	T	0.115	-0.00158397	0.0118001	0.893218	309525
6:32856445	G	A	0.116	-0.00218173	0.0118001	0.853315	312478
6:32856482	C	T	0.115	-0.00174976	0.0117001	0.881119	309525
6:32856891	G	T	0.111	-0.00218173	0.0118001	0.853315	313892
6:32856913	A	G	0.115	-0.00174976	0.0117001	0.881119	309525
6:32856934	C	T	0.115	-0.0019008	0.0118001	0.872028	309525
6:32857419	A	T	0.116	-0.00189817	0.0118001	0.872203	312478
6:32857536	A	G	0.115	-0.00328355	0.0118001	0.780809	309525
6:32857703	C	A	0.116	-0.00218173	0.0118001	0.853315	312478
6:32857801	G	T	0.416	-0.00218173	0.0118001	0.853315	320967
6:32857966	G	T	0.111	-0.00249441	0.0118001	0.832584	313892
6:32858218	A	G	0.115	-0.00216028	0.0117001	0.853514	309525
6:32858351	T	A	0.116	-0.00249441	0.0118001	0.832584	312478
6:32858780	G	A	0.111	-0.0052661	0.0119001	0.65811	313892
6:32859000	G	A	0.41	-0.00249441	0.0118001	0.832584	322351
6:32859365	T	C	0.111	-0.00249441	0.0118001	0.832584	313892
6:32859712	C	T	0.111	-0.00228099	0.0117001	0.845428	313892
6:32859748	A	G	0.111	-0.00222231	0.0118001	0.850618	313892
6:32859853	T	A	0.115	-0.00208524	0.0117001	0.858547	309525
6:32860752	A	G	0.111	0.0155183	0.00750017	0.0385407	313892
6:32861217	G	A	0.116	-0.00495372	0.0119001	0.677209	312477
6:32861253	C	T	0.111	-0.0024511	0.0118001	0.835449	313892
6:32861805	T	C	0.111	-0.00217797	0.0117001	0.852327	313892
6:32861887	C	G	0.116	-0.00508741	0.0119001	0.669009	312477
6:32861920	G	A	0.101	0.0147271	0.00750018	0.0495811	314184
6:32862270	C	A	0.116	-0.00498398	0.0119001	0.67535	312477
6:32862289	C	T	0.116	-0.00508741	0.0119001	0.669009	302062
6:32862682	T	C	0.075	-0.00498398	0.0119001	0.67535	322588
6:32862704	A	G	0.114	-0.00232535	0.0118001	0.843779	311887
6:32862740	T	C	0.102	-0.00508741	0.0119001	0.669009	316535
6:32862958	G	C	0.074	-0.00243247	0.0117001	0.835306	284428
6:32864383	G	A	0.087	-0.00596574	0.0119001	0.616148	321782
6:32864467	G	A	0.087	-0.00568304	0.0119001	0.632963	321782
6:32864681	G	T	0.087	-0.00225603	0.0117001	0.847099	321782
6:32864890	C	G	0.087	-0.0108982	0.0124	0.379464	321782
6:32865106	A	G	0.087	-0.00211888	0.0117001	0.856289	321782
6:32865144	G	C	0.087	-0.00357467	0.0119001	0.76388	321782
6:32865338	C	T	0.087	0.0303405	0.014	0.0302215	321782
6:32866174	C	T	0.085	-0.0022949	0.0118001	0.845799	318822
6:32866427	C	T	0.087	-0.00986556	0.0123	0.422508	321782
6:32866445	A	G	0.087	0.0679727	0.0150019	5.87241e-06	321782
6:32866458	A	C	0.087	-0.00647469	0.0131002	0.621135	321782
6:32866520	T	C	0.085	-0.00647469	0.0131002	0.621135	318822
6:32866964	A	C	0.087	-0.00647469	0.0131002	0.621135	321782
6:32867123	A	G	0.087	-0.00657927	0.0131002	0.615509	321782
6:32867859	G	A	0.087	-0.00657927	0.0131002	0.615509	321782
6:32868300	C	T	0.087	-0.00657927	0.0131002	0.615509	312176
6:32868374	A	T	0.085	-0.00627596	0.0131002	0.631887	318823
6:32868607	A	C	0.087	-0.0128928	0.0133003	0.332363	321782
6:32868985	G	A	0.087	-0.00627596	0.0131002	0.631887	321782
6:32869409	A	G	0.087	-0.00647469	0.0131002	0.621135	321782
6:32869708	T	C	0.087	-0.00647469	0.0131002	0.621135	321782
6:32869882	C	A	0.087	-0.0130921	0.0133002	0.324942	321782
6:32869915	G	A	0.087	-0.00638056	0.0131002	0.626217	321782
6:32870533	G	A	0.087	-0.00638056	0.0131002	0.626217	321782
6:32870585	T	C	0.087	-0.00667338	0.0131002	0.610465	321782
6:32870783	A	G	0.087	-0.00605591	0.0133002	0.648877	321782
6:32870841	G	A	0.088	-0.0134907	0.0133002	0.310432	318474
6:32871025	C	G	0.087	-0.00647469	0.0131002	0.621135	321782
6:32871317	C	A	0.087	-0.00647469	0.0131002	0.621135	321782
6:32871434	C	T	0.087	-0.00647469	0.0131002	0.621135	321782
6:32871444	G	A	0.087	-0.00647469	0.0131002	0.621135	321782
6:32871472	T	G	0.087	-0.00627596	0.0131002	0.631887	321782
6:32872116	T	C	0.087	-0.00607719	0.0131002	0.642719	321782
6:32872266	G	A	0.087	-0.00627596	0.0131002	0.631887	321782
6:32872305	G	A	0.087	-0.00627596	0.0131002	0.631887	321782
6:32872312	C	T	0.087	-0.00631363	0.0131002	0.629843	321782
6:32872348	A	G	0.087	-0.00657063	0.0131002	0.615973	321782
6:32872499	T	G	0.085	-0.00627596	0.0131002	0.631887	318823
6:32872505	G	A	0.085	-0.00627596	0.0131002	0.631887	318823
6:32872519	T	G	0.087	-0.00650567	0.0131002	0.619466	316925
6:32872704	T	C	0.085	-0.00635276	0.0131002	0.627722	318822
6:32873207	T	A	0.085	-0.00627596	0.0131002	0.631887	318823
6:32873547	A	C	0.085	-0.00638056	0.0131002	0.626217	318823
6:32874197	T	A	0.085	-0.00647469	0.0131002	0.621135	318823
6:32874413	C	T	0.088	-0.00627596	0.0131002	0.631887	318474
6:32874796	G	A	0.088	-0.00627596	0.0131002	0.631887	318474
6:32875004	T	A	0.088	-0.00627596	0.0131002	0.631887	318474
6:32875323	T	G	0.088	-0.0131865	0.0133002	0.321466	318474
6:32876049	G	A	0.085	-0.0132914	0.0133002	0.317632	318823
6:32876416	C	A	0.088	-0.00716795	0.0132002	0.587118	313667
6:32876514	C	T	0.088	-0.0127879	0.0133003	0.336312	313667
6:32876659	T	C	0.088	-0.0142872	0.0133002	0.282729	313667
6:32877073	G	A	0.088	-0.01479	0.0133002	0.266133	313667
6:32877764	C	T	0.088	-0.0141929	0.0133002	0.285918	313667
6:32877768	A	T	0.092	-0.00794283	0.0131002	0.544307	301349
6:32878481	G	A	0.088	-0.00794283	0.0131002	0.544307	313667
6:32879233	T	G	0.085	-0.00794283	0.0131002	0.544307	318822
6:32879471	G	A	0.069	-0.00794283	0.0131002	0.544307	276946
6:32880409	G	C	0.027	-0.0199889	0.0133002	0.132865	209960
6:32880419	A	G	0.088	-0.0141081	0.0132002	0.285169	313667
6:32880445	G	T	0.085	-0.0140037	0.0132002	0.288751	318823
6:32880545	G	C	0.086	-0.0140037	0.0132002	0.288751	306182
6:32880715	T	A	0.126	-0.0140037	0.0132002	0.288751	311940
6:32881502	G	A	0.126	-0.0137007	0.0132002	0.29931	311940
6:32882799	T	A	0.087	-0.0120744	0.0132003	0.360344	312176
6:32885505	G	A	0.089	-0.0138052	0.0132002	0.29564	310482
6:32885558	C	T	0.086	-0.0181961	0.0133003	0.17128	315460
6:32887469	G	A	0.086	0.150714	0.0281999	9.06775e-08	315460
6:32889971	C	T	0.085	-0.0139096	0.0132002	0.292	318823
6:32890939	A	C	0.025	-0.0196956	0.0133002	0.138648	193449
6:32891884	A	G	0.062	-0.0199879	0.0135003	0.138726	283878
6:32892688	G	A	0.034	0.0431915	0.0113	0.000132231	266167
6:32893102	C	A	0.084	0.042792	0.0113	0.000152532	317475
6:32895359	G	A	0.035	-0.020133	0.0133002	0.130094	258830
6:32895667	A	C	0.036	-0.011793	0.0132002	0.371647	258786
6:32900601	C	T	0.35	-0.0176992	0.0133003	0.183274	301256
6:32900616	C	G	0.349	-0.0339654	0.0119002	0.00431459	301655
6:32900642	T	C	0.094	-0.0183626	0.0133003	0.167395	300130
6:32900651	G	A	0.341	-0.0178433	0.0133002	0.179733	297500
6:32900718	A	G	0.308	0.161807	0.0304999	1.1257e-07	306071
6:32900787	T	C	0.194	0.0262145	0.0163001	0.107782	304386
6:32900972	G	C	0.144	0.11077	0.0224001	7.61129e-07	299516
6:32901007	G	A	0.147	-0.0112373	0.0134002	0.401701	305545
6:32901351	T	C	0.133	0.106723	0.0224001	1.89401e-06	308740
6:32901934	A	G	0.13	0.10089	0.0221001	4.99169e-06	309180
6:32902583	A	G	0.123	0.0182465	0.00800011	0.0225615	312893
6:32903900	T	C	0.757	0.0194979	0.00800011	0.0148015	322412
6:32904041	C	T	0.124	0.0341568	0.0131	0.00912371	310723
6:32904061	T	C	0.043	0.0185081	0.0081001	0.0223175	304822
6:32904601	T	G	0.577	0.00575745	0.00820002	0.4826	311144
6:32904703	T	C	0.027	0.0292809	0.00960005	0.00228777	326901
6:32904981	A	G	0.769	-0.000542756	0.0109	0.960286	318863
6:32905650	A	T	0.028	-0.0011777	0.0107	0.912357	318361
6:32905685	T	C	0.03	-0.00400129	0.0111	0.71849	295121
6:32905811	G	A	0.06	-0.00123265	0.0112	0.912364	285667
6:32905853	A	G	0.03	0.0015576	0.0114	0.891322	295121
6:32906236	T	A	0.03	0.0119724	0.00859999	0.16388	287439
6:32906586	T	C	0.03	0.0207903	0.0114	0.068195	295121
6:32906652	A	T	0.03	0.0790156	0.0187	2.38479e-05	295121
6:32906716	C	T	0.03	-0.0177033	0.00760003	0.0198391	295121
6:32906810	A	T	0.03	-0.086121	0.0226	0.000138591	295121
6:32906972	T	C	0.03	-0.00682277	0.0088	0.438154	295121
6:32907274	A	C	0.03	-0.0886856	0.0225	8.0944e-05	295121
6:32907368	A	T	0.03	-0.0905902	0.0226	6.11253e-05	295121
6:32907502	G	T	0.03	0.0322529	0.0165	0.0506163	289966
6:32907513	G	A	0.03	-0.0902209	0.0226	6.54954e-05	295121
6:32907881	G	A	0.03	-0.0892818	0.0229	9.66809e-05	295121
6:32908211	C	T	0.03	-0.0892858	0.0226	7.79204e-05	295121
6:32908239	T	C	0.03	-0.0892858	0.0226	7.79204e-05	295121
6:32908254	G	A	0.029	-0.0890633	0.0226	8.11892e-05	297045
6:32908298	G	A	0.03	-0.0890633	0.0226	8.11892e-05	295121
6:32908351	G	A	0.03	-0.0889635	0.0226	8.2697e-05	295121
6:32908371	C	G	0.03	-0.0903359	0.0226	6.41043e-05	295121
6:32909098	T	C	0.029	-0.0903359	0.0226	6.41043e-05	302302
6:32909144	G	C	0.06	-0.0885839	0.0228	0.000102218	285667
6:32909773	C	T	0.03	-0.0903359	0.0226	6.41043e-05	295121
6:32909926	T	C	0.03	-0.0903359	0.0226	6.41043e-05	295121
6:32910458	C	T	0.026	-0.0900368	0.0226	6.77836e-05	200394
6:32910691	G	T	0.03	-0.0900368	0.0226	6.77836e-05	295121
6:32911127	T	C	0.072	-0.0926499	0.0229	5.21323e-05	316595
6:32911814	G	A	0.674	-0.0900368	0.0226	6.77836e-05	311926
6:32911863	G	C	0.03	-0.0900368	0.0226	6.77836e-05	295121
6:32911917	T	C	0.03	-0.0900368	0.0226	6.77836e-05	295121
6:32912588	T	G	0.03	-0.09094	0.0227	6.17097e-05	300415
6:32912630	A	C	0.03	0.0325473	0.0165	0.0485458	300415
6:32913379	C	T	0.03	-0.0903359	0.0226	6.41043e-05	300415
6:32913434	T	C	0.03	-0.0903359	0.0226	6.41043e-05	295121
6:32914297	A	G	0.07	0.157474	0.0293999	8.49512e-08	320473
6:32914487	T	A	0.03	-0.0907404	0.0226	5.94281e-05	300415
6:32914718	T	A	0.03	0.0315485	0.0144	0.0284613	300415
6:32914758	A	C	0.03	0.0130164	0.00799999	0.103726	300415
6:32915231	T	C	0.03	-0.0904314	0.0226	6.29701e-05	300415
6:32915325	C	T	0.03	-0.0907404	0.0226	5.94281e-05	300415
6:32915394	A	G	0.03	-0.0876245	0.0224	9.16048e-05	300415
6:32915823	C	T	0.074	-0.0875247	0.0224	9.33105e-05	304459
6:32915851	G	A	0.038	-0.0865041	0.0224	0.000112556	299979
6:32915852	C	T	0.03	-0.0842457	0.0226	0.000193241	297750
6:32916421	T	G	0.051	0.0334283	0.0145	0.0211443	286041
6:32916555	A	G	0.06	-0.0862045	0.0224	0.000118882	285667
6:32916699	T	C	0.231	-0.0862045	0.0224	0.000118882	318864
6:32917042	C	A	0.06	-0.0862045	0.0224	0.000118882	285666
6:32917411	T	C	0.03	-0.0862045	0.0224	0.000118882	300415
6:32917498	G	C	0.03	-0.0861046	0.0224	0.000121064	300415
6:32917544	T	C	0.143	-0.0862045	0.0224	0.000118882	318552
6:32917857	G	A	0.908	0.0385879	0.0145	0.0077856	325555
6:32917980	A	G	0.051	0.107967	0.02	6.72492e-08	292578
6:32918124	T	G	0.03	-0.0875577	0.0225	9.9643e-05	303115
6:32918624	C	T	0.032	0.0286139	0.0178001	0.107941	295254
6:32918761	A	G	0.893	0.0325001	0.0165	0.0488732	324175
6:32919357	G	A	0.06	0.00284224	0.00879999	0.746709	285666
6:32919361	C	T	0.032	0.0330567	0.0165	0.045131	295254
6:32919677	G	C	0.9077	-0.0862045	0.0224	0.000118882	314617
6:32920165	A	G	0.029	-0.0860047	0.0224	0.000123284	239559
6:32921774	G	T	0.908	-0.00447023	0.0106	0.673229	325555
6:32922459	A	G	0.136	0.0257572	0.0127	0.0425478	314198
6:32922529	T	C	0.039	0.0329007	0.0176001	0.0615743	295540
6:32922908	C	A	0.527	-0.090555	0.0223	4.89111e-05	321347
6:32923988	A	G	0.07	-0.100769	0.0219	4.19798e-06	324940
6:32923993	G	T	0.07	0.0134578	0.0119	0.258095	324940
6:32924061	T	C	0.108	0.0334572	0.0165	0.0425908	310993
6:32924853	C	T	0.038	-0.100466	0.0219	4.48555e-06	299979
6:32925433	T	C	0.071	0.0288964	0.0129	0.0250897	320708
6:32925473	T	C	0.06	0.117286	0.0255	4.23562e-06	285666
6:32925590	G	T	0.109	0.0261894	0.0127	0.039193	318942
6:32925692	T	C	0.591	-0.0171632	0.0109	0.115348	322609
6:32926030	C	T	0.032	0.104573	0.0199	1.48086e-07	295254
6:32926257	G	A	0.038	-0.0148634	0.00739999	0.0445825	241289
6:32927029	G	T	0.061	0.0322331	0.0144	0.0251945	291797
6:32927450	C	T	0.032	0.0322331	0.0144	0.0251945	295254
6:32927969	C	A	0.908	-0.0454674	0.0121	0.00017152	325555
6:32928044	C	T	0.061	0.102952	0.02	2.63835e-07	288228
6:32928284	C	T	0.032	0.0323549	0.0144	0.0246484	295254
6:32928916	T	G	0.032	0.0342436	0.0165	0.0379531	295254
6:32929234	C	G	0.025	-0.0448887	0.0119	0.000161836	245034
6:32929991	C	A	0.032	-0.00479844	0.00749999	0.522307	295254
6:32930012	A	T	0.894	-0.100366	0.0219	4.58555e-06	326867
6:32930731	G	A	0.032	0.0219983	0.0223001	0.323903	295254
6:32930795	C	T	0.098	0.028477	0.0162	0.0787754	302801
6:32930973	A	G	0.052	-0.100265	0.0219	4.6877e-06	297304
6:32931349	T	A	0.061	0.0256134	0.0127	0.0437166	291797
6:32931434	C	T	0.061	0.026134	0.0163	0.108866	291797
6:32932987	C	T	0.032	-0.100164	0.0219	4.79203e-06	295254
6:32934047	A	G	0.038	-0.100164	0.0219	4.79203e-06	299979
6:32934274	C	T	0.032	-0.134256	0.0270999	7.26633e-07	295254
6:32934276	T	C	0.056	-0.100164	0.0219	4.79203e-06	297517
6:32934409	C	T	0.071	0.0127708	0.0119	0.283192	320708
6:32934441	G	A	0.593	-0.0992652	0.0219	5.82446e-06	323101
6:32934983	T	C	0.032	0.0669087	0.0128014	1.7261e-07	295254
6:32935208	G	A	0.066	0.0262613	0.0173001	0.129018	300037
6:32935361	T	C	0.032	0.0286178	0.0162	0.0773075	295254
6:32935509	C	A	0.032	0.0286178	0.0162	0.0773075	289935
6:32935751	G	A	0.032	-0.100063	0.0219	4.8986e-06	295254
6:32936103	C	G	0.032	0.103668	0.02	2.17855e-07	295254
6:32936146	G	A	0.032	-0.100063	0.0219	4.8986e-06	295254
6:32936238	T	A	0.593	0.0353577	0.0167001	0.0342413	323101
6:32936262	G	C	0.032	0.0320715	0.0144	0.0259349	295254
6:32936373	A	G	0.136	-0.00500146	0.00749999	0.50486	314198
6:32936435	G	C	0.032	-0.100063	0.0219	4.8986e-06	295254
6:32936441	C	T	0.071	0.0471197	0.0154	0.00221547	307751
6:32937043	A	G	0.032	-0.0999619	0.0219	5.00744e-06	295254
6:32937048	A	C	0.032	-0.107133	0.0221	1.2494e-06	295254
6:32937211	T	G	0.032	-0.0999619	0.0219	5.00744e-06	295254
6:32937212	T	A	0.032	-0.0999619	0.0219	5.00744e-06	295254
6:32937381	A	C	0.036	-0.0998609	0.0219	5.11861e-06	275996
6:32937436	T	C	0.032	-0.00405753	0.00749999	0.588504	292576
6:32937475	T	G	0.039	-0.0998609	0.0219	5.11861e-06	295540
6:32938049	G	A	0.071	-0.0185921	0.0109	0.0880644	316300
6:32938074	T	G	0.033	-0.0998609	0.0219	5.11861e-06	289239
6:32938199	A	G	0.061	0.0337975	0.0147	0.0214963	291797
6:32938291	C	G	0.889	-0.0996691	0.0219	5.33641e-06	308689
6:32938437	T	G	0.032	-0.0996691	0.0219	5.33641e-06	295254
6:32938799	T	C	0.032	-0.0999368	0.0219	5.03487e-06	295254
6:32938835	C	G	0.032	-0.0996691	0.0219	5.33641e-06	295254
6:32938885	A	G	0.032	0.0969949	0.0214	5.82952e-06	295254
6:32938911	T	C	0.082	-0.101145	0.022	4.27622e-06	293099
6:32939049	T	A	0.032	0.104284	0.0199	1.60237e-07	295254
6:32939248	G	C	0.032	0.0324316	0.0145	0.0253082	295254
6:32939894	T	G	0.894	-0.102044	0.0218	2.85587e-06	321442
6:32940195	A	G	0.032	0.0285151	0.0162	0.0783759	289934
6:32940554	C	G	0.039	0.0145859	0.012	0.224177	295540
6:32940808	C	G	0.032	-0.0992652	0.0219	5.82446e-06	289934
6:32940815	T	C	0.039	-0.0992652	0.0219	5.82446e-06	292592
6:32941191	C	T	0.9079	-0.0991642	0.0219	5.95302e-06	325238
6:32941214	A	C	0.136	-0.0991642	0.0219	5.95302e-06	314199
6:32941808	T	C	0.032	0.0526487	0.0141	0.000188496	289934
6:32942302	A	G	0.592	-0.0991642	0.0219	5.95302e-06	322853
6:32943142	G	C	0.032	-0.0992652	0.0219	5.82446e-06	279717
6:32943151	C	T	0.592	0.0138195	0.012	0.249474	322853
6:32944987	G	A	0.9075	-0.0974263	0.0221	1.0412e-05	323974
6:32945530	C	G	0.9327	0.104061	0.0199	1.70232e-07	298514
6:32945625	T	C	0.032	-0.0973351	0.0221	1.06123e-05	295254
6:32946522	A	G	0.039	0.103897	0.02	2.04875e-07	292592
6:32946979	T	C	0.038	0.0261101	0.0127	0.0397917	299979
6:32947383	A	G	0.032	-0.0154716	0.0109	0.155778	295254
6:32948287	G	T	0.038	-0.0971322	0.0221	1.10707e-05	294068
6:32948288	C	T	0.038	-0.00419551	0.00749999	0.575887	294068
6:32948685	T	C	0.032	-0.10662	0.0225	2.15124e-06	292576
6:32948721	G	C	0.073	-0.00429877	0.00749999	0.56653	299966
6:32948804	T	C	0.9067	0.0599579	0.0127	2.34594e-06	321480
6:32950217	G	A	0.038	0.0688507	0.0153001	6.79468e-06	299979
6:32950424	G	C	0.9071	-0.109272	0.0219	6.05052e-07	312791
6:32950871	G	A	0.038	-0.0581246	0.02	0.00365808	299979
6:32950931	C	A	0.025	-0.0581344	0.02	0.00365237	243236
6:32950961	C	A	0.026	-0.108969	0.0219	6.4997e-07	239372
6:32951161	C	T	0.032	-0.0601409	0.0202	0.00290823	292576
6:32951593	G	C	0.032	-0.0596433	0.0202	0.00315067	292576
6:32951870	C	G	0.032	-0.108857	0.022	7.49667e-07	292576
6:32953130	G	C	0.032	-0.0506762	0.0147	0.000566084	292576
6:32953280	C	G	0.893	0.0583455	0.0127	4.34569e-06	324175
6:32954554	C	T	0.031	-0.0505552	0.02	0.0114792	291023
6:32955029	T	C	0.026	0.0524097	0.0129	4.84977e-05	237602
6:32956043	C	T	0.031	-0.0515505	0.02	0.00995099	291023
6:32956925	G	A	0.891	-0.0997821	0.0271999	0.000244008	313647
6:32956962	G	C	0.031	-0.103789	0.0268999	0.000114156	288442
6:32957428	T	C	0.031	-0.117819	0.022	8.53628e-08	288442
6:32957634	T	C	0.9329	-0.117819	0.022	8.53628e-08	291664
6:32957772	T	C	0.031	-0.11792	0.022	8.32196e-08	288442
6:32958224	C	T	0.031	-0.117993	0.022	8.1694e-08	288442
6:32958703	A	G	0.051	0.0530771	0.0119	8.18596e-06	282853
6:32958868	C	T	0.038	-0.111541	0.0224	6.37495e-07	294069
6:32959180	C	G	0.9003	-0.104615	0.0269999	0.000106778	307808
6:32960026	G	A	0.9316	-0.1113	0.0224	6.73885e-07	290253
6:32960318	A	G	0.031	0.0559219	0.012	3.15969e-06	288442
6:32960830	A	G	0.069	-0.112101	0.0225	6.28453e-07	291690
6:32963354	T	C	0.025	-0.112304	0.0225	5.9979e-07	243236
6:32963844	A	T	0.039	0.0554887	0.0155001	0.000343727	284008
6:32966363	A	G	0.025	-0.111999	0.0225	6.43278e-07	199951
6:32966702	G	A	0.092	-0.111999	0.0225	6.43278e-07	305953
6:32968487	A	G	0.091	-0.0533521	0.0179001	0.00287736	313747
6:32970450	A	G	0.603	-0.0483804	0.0202	0.0166171	317229
6:32970717	A	G	0.091	0.0568628	0.0126001	6.39506e-06	313747
6:32970871	C	T	0.091	0.0610506	0.0154001	7.36102e-05	308976
6:32972903	A	G	0.132	-0.110187	0.0225	9.72005e-07	322223
6:32973260	T	C	0.028	-0.0679063	0.0153001	9.06744e-06	233009
6:32973303	C	T	0.083	-0.108501	0.0271999	6.63464e-05	298263
6:32973599	T	C	0.154	-0.0491265	0.0203	0.0155193	323603
6:32973743	T	C	0.856	-0.0250358	0.0299999	0.403984	322770
6:32974843	T	C	0.157	0.0321159	0.00760001	2.38127e-05	318548
6:32975699	C	G	0.185	-0.0352362	0.0109001	0.00122644	322351
6:32975720	A	G	0.258	-0.0565702	0.0263	0.0314794	324728
6:32975896	G	A	0.043	-0.0321459	0.0102001	0.0016241	237167
6:32976185	A	G	0.04	0.023305	0.0105	0.026451	291371
6:32976654	A	G	0.086	-0.0289299	0.0102001	0.00456474	330201
6:32976759	T	G	0.585	0.0231962	0.0105	0.0271635	321204
6:32976927	G	A	0.043	-0.0314667	0.0102001	0.00203587	237167
6:32977044	A	G	0.086	-0.0269195	0.00880004	0.00222059	320270
6:32977420	T	G	0.259	-0.0332909	0.0101001	0.000980344	323911
6:32978587	A	C	0.085	-0.0450005	0.00950003	2.17031e-06	271953
6:32979677	A	G	0.047	-0.0278364	0.00840006	0.000920249	309086
6:32979980	C	A	0.243	-0.0275607	0.00840006	0.00103433	322408
6:32980232	C	A	0.243	-0.0871322	0.0212	3.9566e-05	322408
6:32980446	T	C	0.086	-0.0459933	0.0198	0.0201849	325179
6:32980578	T	C	0.035	-0.0578025	0.013	8.73424e-06	247651
6:32980608	C	A	0.874	0.0366059	0.00750001	1.05665e-06	335254
6:32981683	A	G	0.039	-0.0858406	0.0212	5.14195e-05	250850
6:32982298	C	A	0.035	-0.0579724	0.0132	1.12389e-05	243382
6:32983748	T	C	0.061	-0.0271977	0.00840006	0.00120456	322904
6:32983850	G	C	0.046	-0.0955839	0.0178	7.87851e-08	315474
6:32984231	G	T	0.046	-0.0262021	0.00860004	0.00231333	315474
6:32984451	G	A	0.601	-0.0262021	0.00860004	0.00231333	316690
6:32984989	C	T	0.238	-0.0588006	0.0131	7.16926e-06	319546
6:32985052	A	G	0.874	-0.0951934	0.0229	3.22583e-05	329186
6:32985295	C	T	0.025	0.0171971	0.0109	0.114631	204011
6:32985594	C	T	0.088	-0.0758058	0.0216	0.000448889	328437
6:32985804	G	C	0.088	-0.0892916	0.0231	0.000110891	328437
6:32986158	T	C	0.046	-0.0804631	0.0154	1.74266e-07	315474
6:32986447	C	T	0.046	-0.0804348	0.0154	1.76003e-07	315474
6:32986782	A	G	0.874	-0.0939965	0.0178	1.28685e-07	329186
6:32986835	C	G	0.24	-0.0939994	0.0178	1.28569e-07	317717
6:32987277	G	A	0.873	0.0396868	0.00759999	1.77052e-07	326968
6:32988089	T	C	0.045	-0.0248029	0.00870004	0.0043597	318557
6:32988175	A	G	0.046	0.0180836	0.011	0.100184	315474
6:32989436	T	C	0.097	-0.0131803	0.0296999	0.6572	310481
6:32989521	T	C	0.039	-0.057975	0.0129	6.98341e-06	301570
6:32989838	C	T	0.039	-0.057975	0.0129	6.98341e-06	304655
6:32989858	A	G	0.133	-0.093801	0.0178	1.36627e-07	292705
6:32990060	T	G	0.028	-0.093801	0.0178	1.36627e-07	236595
6:32990195	A	G	0.068	0.0180301	0.011	0.101192	315949
6:32991505	T	G	0.872	-0.0240819	0.00870005	0.00563983	324786
6:32991777	G	T	0.039	0.0175512	0.011	0.110585	298531
6:32991987	T	C	0.068	-0.0919062	0.0179	2.82995e-07	315950
6:32992405	A	C	0.039	-0.0893854	0.0178	5.12268e-07	298531
6:32995480	G	C	0.046	-0.0596825	0.0127001	2.60958e-06	285838
6:32996350	T	A	0.253	-0.09543	0.0197	1.27145e-06	313807
6:32996999	A	G	0.068	-0.0940757	0.0196	1.58837e-06	315951
6:32997577	C	A	0.872	-0.0244818	0.0114	0.0317509	324785
6:32998967	T	G	0.066	-0.053528	0.0260999	0.0402781	246218
6:32999914	G	A	0.057	0.0180204	0.011	0.101375	296147
6:32999960	T	C	0.028	-0.0973872	0.0198	8.7189e-07	231248
6:33000435	G	T	0.067	-0.0976911	0.0198	8.06066e-07	316068
6:33001888	G	A	0.066	-0.0736408	0.0187	8.21577e-05	246218
6:33001942	T	C	0.066	-0.034635	0.00860007	5.64233e-05	246218
6:33002354	T	C	0.872	0.019124	0.011	0.0821151	313289
6:33003119	T	C	0.068	-0.0478245	0.017	0.00490499	315951
6:33003687	A	C	0.066	-0.0541342	0.0232	0.0196285	246218
6:33003745	T	C	0.035	-0.0734531	0.0166	9.64905e-06	243383
6:33004387	G	A	0.871	-0.0602256	0.0263999	0.022532	322638
6:33004917	C	T	0.066	-0.0569726	0.015	0.000145765	246218
6:33006252	C	T	0.028	-0.0564136	0.0149	0.000152996	229506
6:33006338	G	A	0.872	-0.0477839	0.017	0.00494158	324786
6:33007297	C	T	0.066	-0.0478854	0.017	0.00485066	240525
6:33007641	G	C	0.035	-0.0468942	0.017	0.00580702	239223
6:33009174	T	A	0.282	0.0217647	0.0112	0.0519831	314462
6:33011133	C	T	0.057	-0.0467926	0.017	0.00591405	292611
6:33013523	A	G	0.067	-0.0595469	0.0231	0.00994335	311868
6:33016033	A	C	0.873	0.0176285	0.011	0.109025	321103
6:33016508	T	C	0.067	-0.0471887	0.017	0.0055065	307751
6:33017227	A	T	0.816	-0.0572531	0.0264999	0.0307341	298077
6:33017502	A	G	0.319	0.0179707	0.011	0.102322	315492
6:33018083	A	G	0.853	-0.0449754	0.0172	0.00892665	311336
6:33018112	G	A	0.853	-0.0630899	0.0233	0.00677462	311336
6:33018310	C	T	0.852	-0.036462	0.0083001	1.1182e-05	309595
6:33018396	C	T	0.853	0.0189366	0.0111	0.0880088	311336
6:33018400	G	C	0.853	-0.0386715	0.0167	0.0205767	311336
6:33018459	G	A	0.853	-0.0564533	0.015	0.000167513	311336
6:33018642	A	G	0.278	0.0184682	0.0111	0.0961522	309715
6:33018957	T	C	0.296	-0.0555935	0.0151	0.000231686	271815
6:33019082	C	G	0.82	0.0412126	0.00990003	3.14255e-05	315848
6:33019973	T	A	0.826	-0.0430181	0.00800002	7.56297e-08	317779
6:33020168	C	T	0.827	0.0341562	0.0106	0.00127177	312813
6:33020286	G	C	0.825	0.0341562	0.0106	0.00127177	316347
6:33020352	C	T	0.825	0.0341926	0.0106	0.00125659	316347
6:33020696	A	C	0.797	0.0346741	0.0106	0.00107117	320316
6:33020777	T	C	0.797	0.0345725	0.0106	0.00110804	320316
6:33020831	C	A	0.797	0.034792	0.0106	0.00102981	320316
6:33020842	G	A	0.797	-0.0335695	0.00840006	6.43282e-05	320316
6:33020907	C	T	0.797	-0.0381453	0.00880005	1.45982e-05	320316
6:33020929	G	A	0.797	0.0453585	0.00970001	2.92343e-06	320316
6:33021161	C	T	0.797	0.0488329	0.00980002	6.26251e-07	320316
6:33021192	T	A	0.797	0.0481688	0.00990001	1.14149e-06	320316
6:33021256	A	G	0.797	0.0472578	0.00980001	1.41972e-06	320316
6:33021362	G	A	0.797	0.0472991	0.00980001	1.39002e-06	320316
6:33021372	T	C	0.797	0.0426132	0.0092	3.62374e-06	320316
6:33021415	T	C	0.797	0.0426667	0.0092	3.52331e-06	320316
6:33021700	C	T	0.797	0.0415879	0.0092	6.17157e-06	313463
6:33022023	G	A	0.797	0.0416385	0.0092	6.01325e-06	320316
6:33022062	T	C	0.797	0.0427115	0.0092	3.44124e-06	320316
6:33022368	T	C	0.797	0.0428223	0.0092	3.24611e-06	320316
6:33022467	G	A	0.797	0.0433497	0.0092	2.45396e-06	320316
6:33022487	A	G	0.8	0.0435073	0.0092	2.25565e-06	316973
6:33022518	G	A	0.797	0.043091	0.0092	2.81598e-06	313464
6:33022803	A	G	0.804	0.0436079	0.0092	2.13736e-06	315022
6:33022961	T	C	0.804	0.0435635	0.0092	2.18879e-06	315022
6:33022970	G	A	0.027	0.0436827	0.0092	2.0532e-06	214499
6:33022995	T	C	0.804	0.0474457	0.00930001	3.36652e-07	315022
6:33023063	C	T	0.806	0.0419731	0.0092	5.05974e-06	317479
6:33023139	T	C	0.804	0.0423403	0.0092	4.18044e-06	315022
6:33023191	A	G	0.799	0.0417508	0.0092	5.6754e-06	309108
6:33023251	C	T	0.803	0.0421423	0.0092	4.63449e-06	313813
6:33023370	T	C	0.804	0.043214	0.0093	3.37343e-06	315022
6:33023399	A	G	0.803	0.0428752	0.0093	4.02208e-06	313813
6:33023452	G	A	0.804	0.0467975	0.0094	6.40942e-07	315022
6:33024499	A	G	0.052	0.0470357	0.0094	5.6211e-07	226970
6:33024860	C	T	0.025	-0.0536149	0.0278999	0.0546452	205392
6:33025017	C	T	0.034	0.0470609	0.0094	5.54339e-07	261479
6:33034815	A	G	0.105	0.0472482	0.00940001	4.99762e-07	313600
6:33035860	A	G	0.105	0.0466335	0.0094	7.0127e-07	313600
6:33038490	G	A	0.045	0.0442529	0.0094	2.50453e-06	301478
6:33039535	T	A	0.114	0.0467437	0.0094	6.60144e-07	311894
6:33041064	A	C	0.094	0.0464529	0.0094	7.74046e-07	304756
6:33043526	T	C	0.044	0.0468928	0.0094	6.0822e-07	304685
6:33044956	C	T	0.115	0.0446561	0.0094	2.02766e-06	309531
6:33046133	T	C	0.045	-0.0102357	0.0198	0.605186	298229
6:33046726	C	T	0.162	-0.00831449	0.0295999	0.77879	316732
6:33046742	C	T	0.206	-0.0584468	0.0226	0.00970561	316837
6:33046752	C	G	0.096	-0.0575064	0.0122	2.43332e-06	308485
6:33046915	A	T	0.163	-0.0572021	0.0122	2.74951e-06	315165
6:33047466	C	T	0.291	-0.0575893	0.0184	0.00174896	294257
6:33047612	C	G	0.149	-0.0623874	0.0118	1.24292e-07	307870
6:33047700	G	C	0.035	0.0279785	0.0130002	0.0313846	278360
6:33047898	A	C	0.099	-0.0407764	0.0185001	0.0275156	277977
6:33048102	T	C	0.096	-0.0617075	0.0118	1.7001e-07	308485
6:33048184	T	C	0.025	-0.0396691	0.0185	0.0320106	204011
6:33048380	A	G	0.096	-0.0107781	0.0101002	0.285918	308485
6:33048532	C	G	0.028	-0.0246461	0.00920009	0.00738644	264175
6:33048564	A	G	0.031	0.0288757	0.0128002	0.0240785	262181
6:33048628	C	A	0.121	-0.0109397	0.0101002	0.278754	286396
6:33048641	G	A	0.029	-0.0422745	0.00850004	6.5775e-07	255328
6:33049274	T	A	0.058	-0.0100298	0.0106002	0.344051	291350
6:33050036	C	T	0.11	-0.0521496	0.0216	0.0157638	282209
6:33050394	A	G	0.153	0.0291549	0.0128002	0.0227454	312933
6:33050463	G	C	0.098	0.00410034	0.0296999	0.890194	268279
6:33052981	A	C	0.105	0.0296116	0.0128002	0.0207026	318805
6:33053352	T	C	0.284	-0.0354094	0.0247	0.151691	305708
6:33053396	G	A	0.283	-0.024057	0.0236	0.308029	306361
6:33053695	C	T	0.049	-0.00851235	0.0120001	0.478102	293783
6:33054433	C	G	0.047	-0.0361805	0.0247	0.142975	298924
6:33054861	G	A	0.283	-0.0550213	0.0166	0.00091794	306361
6:33055098	T	C	0.049	-0.01244	0.0126002	0.323502	297093
6:33055501	T	C	0.19	-0.00914998	0.0104002	0.378973	309252
6:33055899	A	G	0.153	-0.00904633	0.0104002	0.384397	319039
6:33055946	A	G	0.153	-0.0126195	0.0136002	0.353464	319039
6:33056069	A	G	0.284	-0.0584068	0.0121	1.38601e-06	305708
6:33056207	T	C	0.284	-0.02956	0.00840011	0.000433169	305708
6:33056253	A	T	0.284	-0.0297457	0.0084001	0.000398451	305708
6:33056566	C	T	0.284	-0.0363853	0.0179	0.042083	305708
6:33056650	T	C	0.051	-0.0335525	0.0181	0.0637777	292582
6:33056694	C	T	0.284	-0.0290161	0.00840011	0.000551816	305708
6:33056711	T	C	0.284	-0.0322996	0.0178	0.0695877	305708
6:33056897	T	C	0.235	-0.0154767	0.00960017	0.106934	301220
6:33056990	T	C	0.05	-0.00882726	0.0103002	0.391444	294760
6:33056994	C	G	0.05	-0.00876438	0.0103002	0.394827	294760
6:33057013	C	A	0.235	-0.0291616	0.00840011	0.000517417	301220
6:33057055	C	T	0.318	-0.0291616	0.00840011	0.000517417	286639
6:33057104	C	T	0.051	-0.0292642	0.00840011	0.00049438	292582
6:33057131	T	C	0.049	-0.0291616	0.00840011	0.000517417	297093
6:33057351	A	G	0.051	-0.0337692	0.0176	0.0550219	292582
6:33057636	A	G	0.051	-0.0293565	0.00840011	0.000474471	292582
6:33057641	T	C	0.051	-0.0293432	0.00840011	0.000477291	292582
6:33059796	G	A	0.153	-0.0255566	0.0090001	0.00451708	319040
6:33060428	T	C	0.049	-0.0335298	0.0177	0.0581799	300459
6:33060840	G	C	0.049	-0.0334283	0.0177	0.0589445	300459
6:33061192	A	G	0.048	-0.0253516	0.0090001	0.00485032	299588
6:33061229	C	T	0.153	-0.0131866	0.00840004	0.116454	319040
6:33061924	T	C	0.049	-0.0334952	0.0176	0.0570227	300459
6:33061930	T	C	0.089	-0.0320557	0.0178	0.0717212	315250
6:33061947	T	C	0.235	-0.0332534	0.0176	0.0588384	294637
6:33062016	C	T	0.106	-0.0336491	0.0176	0.0558914	316150
6:33062715	A	G	0.152	-0.0336491	0.0176	0.0558914	314622
6:33062739	A	G	0.049	-0.00872977	0.0103002	0.396696	300459
6:33063219	C	T	0.1	-0.0305094	0.0177	0.0847632	316963
6:33063982	A	G	0.085	-0.0310069	0.0177	0.0798073	240904
6:33064187	G	C	0.045	-0.0325636	0.0179	0.0688816	298229
6:33064796	A	G	0.152	-0.00977442	0.0103002	0.342642	314621
6:33064866	T	G	0.046	-0.030814	0.0177	0.0817	295234
6:33064950	T	C	0.044	-0.0298602	0.0131	0.0226436	301420
6:33065711	A	C	0.16	-0.0257601	0.00910009	0.00464382	296015
6:33065993	G	A	0.237	-0.0572054	0.0121	2.27062e-06	306229
6:33066262	A	G	0.101	-0.00928349	0.0104002	0.372055	309166
6:33066881	T	G	0.044	-0.030814	0.0177	0.0817	271448
6:33068865	A	G	0.152	0.027491	0.0124002	0.0266246	314622
6:33068994	A	G	0.235	-0.0303399	0.0185	0.101006	294637
6:33069405	C	T	0.237	-0.00995595	0.0104002	0.338423	306229
6:33069567	A	C	0.106	-0.0263146	0.0184	0.152676	316150
6:33070799	G	A	0.025	-0.0299658	0.0186	0.107165	204011
6:33070822	A	G	0.153	-0.0118251	0.0105002	0.260088	319040
6:33070907	A	G	0.154	-0.0263942	0.0089001	0.0030209	317343
6:33071229	G	A	0.047	0.0262363	0.0125002	0.0358284	298924
6:33073515	A	G	0.153	-0.031627	0.0196	0.106609	319040
6:33074617	T	C	0.046	-0.0109466	0.0104002	0.292551	295234
6:33074712	C	G	0.101	-0.0110953	0.0104002	0.286043	319302
6:33074750	C	T	0.023	-0.0275147	0.0091001	0.00249816	209840
6:33077776	T	C	0.085	-0.0265902	0.0089001	0.00281151	240908
6:33078020	C	T	0.101	-0.0571318	0.0121	2.33957e-06	319302
6:33078082	T	C	0.224	-0.00147805	0.0296999	0.960309	304722
6:33078163	A	G	0.101	-0.0115278	0.0103002	0.263061	319302
6:33078707	A	G	0.106	-0.0115315	0.0103002	0.262906	316151
6:33079450	C	T	0.105	-0.028809	0.0181	0.111462	318805
6:33079476	A	C	0.123	-0.0115278	0.0103002	0.263061	273203
6:33079535	T	C	0.039	-0.0265627	0.0184	0.148845	317480
6:33079812	G	A	0.039	0.0252081	0.0123002	0.0404228	317480
6:33080204	C	T	0.038	0.01197	0.0304999	0.694719	309182
6:33081707	T	C	0.11	0.0260019	0.0123002	0.0345206	316397
6:33081712	G	A	0.111	-0.0137499	0.00910013	0.130799	313899
6:33081798	T	C	0.085	0.0258035	0.0123002	0.0359224	268218
6:33082471	C	G	0.775	-0.0576309	0.0121	1.90849e-06	310554
6:33082740	A	G	0.091	-0.0570195	0.0121	2.4487e-06	309002
6:33083197	C	G	0.08	-0.0617901	0.0122	4.0889e-07	238700
6:33083261	T	C	0.091	-0.0354036	0.0192	0.065193	309002
6:33083751	A	G	0.046	-0.0352076	0.0192001	0.0666953	311957
6:33084309	A	G	0.091	-0.0359371	0.0197001	0.0681201	309002
6:33085361	G	T	0.091	-0.060153	0.0113	1.01913e-07	309002
6:33085425	A	G	0.194	-0.0575845	0.0119	1.30471e-06	324341
6:33085534	C	T	0.091	-0.0577026	0.0119	1.24109e-06	309002
6:33085660	C	G	0.199	0.0238398	0.00900002	0.00807638	318165
6:33085910	T	C	0.198	-0.0451068	0.0131	0.000574722	319374
6:33086016	C	T	0.063	-0.0458696	0.0131	0.000462655	283128
6:33086448	A	G	0.289	-0.0526179	0.0179	0.00328695	325361
6:33088202	A	G	0.198	-0.0452998	0.0131	0.000544201	319374
6:33088214	C	G	0.08	-0.0458058	0.0131	0.000471181	238700
6:33088470	T	C	0.091	-0.0304494	0.00930004	0.00105995	309002
6:33088592	T	C	0.198	-0.0454522	0.0131	0.000521171	319374
6:33089024	C	T	0.194	-0.0318935	0.00930004	0.000604938	317478
6:33089104	T	G	0.236	-0.0318681	0.00930004	0.00061106	321408
6:33089173	A	C	0.072	-0.0321189	0.00930004	0.000553102	303805
6:33089196	A	G	0.197	-0.0460593	0.0131	0.000438139	320595
6:33089316	C	T	0.1	0.0243203	0.0162003	0.133298	322137
6:33089332	T	C	0.197	-0.0425005	0.00810005	1.54647e-07	313811
6:33089603	T	C	0.128	-0.0314243	0.00930004	0.000727662	313289
6:33090509	G	C	0.196	-0.0447536	0.0131	0.000634778	321830
6:33090597	G	A	0.071	-0.0315261	0.00930004	0.000699212	311982
6:33090710	C	T	0.197	-0.03362	0.00940003	0.000348116	320595
6:33090758	C	T	0.197	-0.0327478	0.00870008	0.00016716	320595
6:33090845	G	A	0.197	-0.0660299	0.0147	7.06131e-06	320595
6:33090892	T	C	0.072	-0.0307041	0.00930004	0.000961693	312243
6:33090939	C	G	0.197	0.0312673	0.0123002	0.0110217	320595
6:33091032	C	T	0.198	-0.033279	0.00940004	0.000399656	319373
6:33091057	T	C	0.197	-0.0539737	0.0112	1.44228e-06	320595
6:33091131	C	T	0.194	-0.0302652	0.00930005	0.00113668	324341
6:33091370	A	G	0.197	-0.0303671	0.00930004	0.00109361	320595
6:33091605	C	T	0.112	-0.0662282	0.0146	5.72805e-06	316748
6:33092371	A	G	0.072	-0.030806	0.00930004	0.000924811	303805
6:33092412	A	G	0.103	-0.030806	0.00930004	0.000924811	324261
6:33092455	T	C	0.113	-0.0307041	0.00930004	0.000961693	314299
6:33092883	A	G	0.072	-0.0653873	0.0145	6.49891e-06	303805
6:33093309	A	G	0.11	-0.0307041	0.00930004	0.000961693	321772
6:33094663	C	T	0.201	-0.0306327	0.00930005	0.000988349	315789
6:33094720	G	A	0.11	-0.0306591	0.00930004	0.0009784	321772
6:33095555	A	T	0.11	-0.0309519	0.00930004	0.000874256	321773
6:33095762	A	G	0.109	-0.0307423	0.00930004	0.000947692	324361
6:33095890	T	A	0.07	-0.061312	0.0118	2.03692e-07	307613
6:33096052	A	C	0.073	-0.0661307	0.0147	6.83725e-06	308298
6:33096422	C	G	0.072	0.0295984	0.0121002	0.0144407	312243
6:33096612	A	G	0.072	-0.0616851	0.0118	1.71766e-07	312243
6:33096714	G	C	0.109	-0.0656963	0.0147	7.85354e-06	324360
6:33096776	T	C	0.073	0.028309	0.0118002	0.0164384	308298
6:33096777	A	G	0.11	-0.0331349	0.00930003	0.000366808	321773
6:33097058	G	A	0.147	0.0278391	0.0118002	0.0183137	323414
6:33097094	G	A	0.147	0.026343	0.0118002	0.0255867	323414
6:33097110	T	A	0.147	0.0266058	0.0118002	0.0241523	323414
6:33097166	C	G	0.147	-0.0638793	0.0148	1.58759e-05	323414
6:33097382	A	G	0.147	-0.06467	0.0145	8.19573e-06	323414
6:33097423	T	C	0.11	-0.0652585	0.0145	6.77641e-06	321772
6:33097464	G	A	0.147	-0.0651769	0.0145	6.95822e-06	323414
6:33097561	C	T	0.147	0.0274207	0.0118002	0.0201388	323414
6:33097798	A	G	0.147	-0.065106	0.0145	7.11983e-06	323414
6:33097964	A	T	0.147	0.0267667	0.0118002	0.023309	323414
6:33098051	G	T	0.147	0.0129359	0.0104002	0.21357	317284
6:33098257	A	G	0.146	0.0129359	0.0104002	0.21357	319083
6:33098276	C	A	0.146	0.0128796	0.0104002	0.215567	319083
6:33098289	A	G	0.146	0.0131332	0.0104002	0.206667	319083
6:33098344	A	G	0.152	0.0130397	0.0104002	0.209916	276186
6:33098363	A	C	0.144	0.0272363	0.0118002	0.0209922	316697
6:33098380	A	G	0.144	0.0130397	0.0104002	0.209916	316696
6:33098586	G	A	0.072	0.0131332	0.0104002	0.206667	312243
6:33098738	A	G	0.074	0.0131332	0.0104002	0.206667	308704
6:33098828	A	G	0.11	0.0130397	0.0104002	0.209916	321772
6:33099129	A	G	0.11	0.0119523	0.0105002	0.254997	321772
6:33099538	T	G	0.132	0.0118297	0.0105002	0.259903	322224
6:33100189	G	A	0.132	0.0118297	0.0105002	0.259903	316392
6:33101064	C	G	0.1	0.0118182	0.0105002	0.260366	267424
6:33101079	G	T	0.223	0.0145429	0.0111003	0.190148	326901
6:33101269	A	G	0.098	0.0130524	0.0106002	0.218199	327982
6:33101602	G	A	0.223	0.0140345	0.0106002	0.185507	326902
6:33102004	G	A	0.099	-0.0669455	0.0145	3.89443e-06	325030
6:33103531	T	C	0.774	-0.066296	0.0144	4.14658e-06	309578
6:33103630	A	G	0.224	0.027662	0.0118002	0.0190678	325861
6:33103685	T	C	0.224	0.0276311	0.0118002	0.0192023	325861
6:33103930	C	T	0.224	-0.00458737	0.0109	0.673859	325861
6:33104584	A	G	0.224	-0.00499942	0.011	0.649476	325861
6:33104652	T	C	0.223	-0.0464975	0.0135	0.000572614	326901
6:33105037	T	C	0.224	-0.0450222	0.0088	3.11826e-07	325861
6:33105103	T	C	0.224	0.0326253	0.0123002	0.00799184	325861
6:33105213	A	C	0.224	-0.0451232	0.0088	2.93409e-07	325861
6:33105293	G	A	0.224	0.0313373	0.0123002	0.0108433	325861
6:33105341	C	G	0.224	0.0259552	0.00900003	0.0039278	325861
6:33105469	A	G	0.224	-0.0456034	0.0088	2.19278e-07	325861
6:33105896	T	G	0.043	-0.0455024	0.0088	2.33187e-07	311447
6:33106010	G	T	0.224	-0.0455024	0.0088	2.33187e-07	325861
6:33106142	T	C	0.224	-0.0455464	0.0088	2.27026e-07	325861
6:33106331	C	T	0.224	-0.0452209	0.0088	2.76601e-07	325861
6:33106377	A	G	0.224	-0.0453723	0.00880001	2.52364e-07	325861
6:33106688	A	G	0.036	-0.0454595	0.0088	2.39343e-07	315984
6:33106795	G	A	0.224	-0.0454595	0.0088	2.39343e-07	325861
6:33107476	G	A	0.224	-0.0455606	0.0088	2.25079e-07	325861
6:33107577	A	G	0.224	-0.0454595	0.0088	2.39343e-07	325861
6:33107819	G	A	0.224	-0.0456616	0.0088	2.1164e-07	325861
6:33108035	G	C	0.224	-0.0569039	0.0185	0.0020988	325861
6:33108299	G	A	0.227	-0.0454442	0.00880001	2.41578e-07	322803
6:33108848	A	T	0.224	-0.0455453	0.0088	2.27184e-07	325861
6:33109241	A	G	0.224	-0.0455453	0.0088	2.27184e-07	325861
6:33109556	T	C	0.224	-0.0456463	0.0088	2.13622e-07	325861
6:33110015	A	T	0.223	-0.0337005	0.0200001	0.0919854	319597
6:33110213	A	C	0.224	-0.0455453	0.0088	2.27184e-07	325861
6:33110605	C	A	0.22	-0.0461536	0.0088	1.56516e-07	289290
6:33110694	T	C	0.224	-0.0462546	0.0088	1.4706e-07	325861
6:33110901	G	C	0.101	-0.0457595	0.00880001	1.99349e-07	265070
6:33110920	G	C	0.224	-0.0460526	0.00880001	1.66561e-07	325861
6:33110933	G	A	0.224	-0.0474322	0.0088	7.04499e-08	325861
6:33111054	G	A	0.224	-0.0461548	0.0088	1.56398e-07	325861
6:33111146	A	G	0.224	-0.0461536	0.0088	1.56516e-07	325861
6:33111148	T	C	0.075	-0.0462897	0.0088	1.4391e-07	313566
6:33111267	G	C	0.223	-0.0483853	0.0089	5.4322e-08	319597
6:33111347	T	C	0.224	-0.0459866	0.00880001	1.73456e-07	325861
6:33111437	A	G	0.224	-0.0496105	0.00940002	1.30812e-07	325861
6:33111731	C	T	0.224	-0.0462969	0.0088	1.4327e-07	325861
6:33111753	T	C	0.224	-0.0451743	0.0135	0.000819127	325861
6:33111953	A	G	0.098	-0.0461886	0.0088	1.53171e-07	327982
6:33112063	G	T	0.119	-0.0461886	0.0088	1.53171e-07	316366
6:33112218	G	A	0.224	-0.0460876	0.00880001	1.63008e-07	325861
6:33112543	C	T	0.224	-0.0460526	0.00880001	1.66561e-07	325861
6:33112576	T	C	0.194	-0.0645864	0.0142	5.40706e-06	324341
6:33112601	T	G	0.223	-0.0484862	0.0089	5.09711e-08	326901
6:33112640	T	G	0.224	-0.0456935	0.00880001	2.07555e-07	325861
6:33112913	T	C	0.224	-0.0459866	0.00880001	1.73456e-07	325861
6:33112936	A	G	0.224	-0.0459866	0.00880001	1.73456e-07	325861
6:33113055	C	G	0.099	-0.0459866	0.00880001	1.73456e-07	325030
6:33113100	A	G	0.224	0.0326925	0.0123002	0.00786347	325861
6:33113197	T	C	0.224	-0.0569901	0.0115	7.20855e-07	325861
6:33113246	C	G	0.224	-0.0458855	0.00880001	1.84551e-07	325861
6:33113394	C	T	0.223	-0.0460526	0.00880001	1.66561e-07	319597
6:33113546	A	G	0.224	-0.0307183	0.00930005	0.000956476	325861
6:33114222	A	G	0.076	-0.0458618	0.00880001	1.87252e-07	309775
6:33114333	G	A	0.098	-0.0459515	0.00880001	1.77229e-07	327982
6:33115295	A	G	0.117	-0.0461018	0.00880001	1.61591e-07	315534
6:33116284	T	C	0.223	-0.0460008	0.00880001	1.71951e-07	326902
6:33116886	A	G	0.043	0.0318359	0.0123002	0.00964691	314841
6:33116907	G	A	0.076	-0.0459515	0.00880001	1.77229e-07	318689
6:33116993	T	C	0.774	-0.0459515	0.00880001	1.77229e-07	316574
6:33117022	A	G	0.223	-0.0459515	0.00880001	1.77229e-07	326902
6:33117094	A	C	0.774	-0.0483495	0.0089	5.55608e-08	316574
6:33117155	G	A	0.117	-0.0459515	0.00880001	1.77229e-07	315534
6:33117258	T	C	0.223	-0.0645325	0.0142	5.50549e-06	326902
6:33117970	C	T	0.079	0.0323894	0.0123002	0.00845747	307586
6:33118912	G	A	0.881	-0.0588235	0.0116	3.95744e-07	281103
6:33118937	G	T	0.057	-0.0467423	0.0088	1.08652e-07	254692
6:33119305	T	C	0.111	-0.0574152	0.0184	0.00180611	308687
6:33120677	T	C	0.098	-0.0648405	0.014	3.63078e-06	327982
6:33120720	T	C	0.351	0.0254677	0.00890004	0.004216	308529
6:33121187	A	G	0.223	-0.0467423	0.0088	1.08652e-07	319597
6:33122331	G	A	0.223	0.0254677	0.00890004	0.004216	326902
6:33123629	A	G	0.077	-0.0593828	0.0116	3.0682e-07	314891
6:33123873	A	G	0.077	-0.0466413	0.0088	1.15708e-07	314891
6:33124031	T	C	0.099	-0.0631793	0.014	6.3975e-06	325030
6:33124173	T	C	0.223	-0.0111862	0.0122	0.359196	326902
6:33124494	T	C	0.223	0.00418602	0.0179	0.815097	326902
6:33124530	A	C	0.077	-0.0579929	0.012	1.34674e-06	314891
6:33124624	G	T	0.077	0.0321233	0.0123002	0.00901186	314891
6:33124693	C	G	0.132	-0.0426581	0.00790006	6.67481e-08	316391
6:33125742	G	A	0.099	-0.0480942	0.0089	6.52268e-08	265872
6:33125858	C	A	0.132	-0.046574	0.0088	1.20656e-07	316391
6:33127604	A	T	0.772	-0.0641668	0.014	4.57594e-06	314610
6:33127757	T	C	0.129	-0.0639648	0.014	4.90258e-06	316848
6:33130226	G	C	0.274	0.0305394	0.0123002	0.0130341	320081
6:33135392	G	A	0.776	-0.046539	0.0088	1.2331e-07	311537
6:33136076	A	G	0.103	-0.0465724	0.0088	1.20774e-07	303848
6:33136638	A	G	0.74	-0.0639648	0.014	4.90258e-06	294399
6:33137403	T	C	0.764	-0.0639648	0.014	4.90258e-06	321411
6:33137570	T	C	0.132	-0.00310679	0.0110001	0.777611	261484
6:33138021	A	G	0.132	-0.045162	0.0136	0.000897791	261484
6:33138498	C	T	0.744	-0.00292182	0.0110001	0.790533	318752
6:33138839	T	A	0.135	0.0246505	0.00890003	0.00561072	322033
6:33138955	A	G	0.725	-0.00322843	0.0111	0.771167	311800
6:33139475	G	T	0.766	-0.0428648	0.00830005	2.41209e-07	316005
6:33139662	G	A	0.766	0.0226769	0.00900004	0.0117475	316005
6:33140009	G	T	0.771	-0.0568982	0.0125	5.31779e-06	306711
6:33140983	G	A	0.766	0.0173065	0.00880002	0.0492248	316005
6:33141161	G	A	0.773	0.0274403	0.00870004	0.00161025	315587
6:33141253	G	T	0.59	-0.0612234	0.0121	4.19711e-07	313940
6:33141280	A	G	0.119	-0.0616272	0.0121	3.52139e-07	327652
6:33141389	T	C	0.591	0.0306839	0.00850004	0.000306374	322609
6:33141475	T	C	0.589	0.00402409	0.0108001	0.709449	313708
6:33141920	C	G	0.766	0.035317	0.00840004	2.61788e-05	316005
6:33142162	A	C	0.176	0.0274621	0.00880005	0.00180436	321452
6:33142253	G	C	0.766	0.027421	0.00880005	0.00183321	316005
6:33142539	A	G	0.59	0.0285189	0.00900005	0.00153097	313940
6:33142792	C	T	0.589	0.027445	0.00880005	0.0018163	322129
6:33142990	T	C	0.766	0.0276686	0.00890005	0.00187839	316005
6:33143136	A	G	0.175	0.0274497	0.00759999	0.00030407	322897
6:33143756	G	A	0.308	0.0143935	0.0113002	0.202756	298738
6:33144373	A	G	0.767	0.0263795	0.00749999	0.000436017	309865
6:33145710	G	A	0.773	0.0286217	0.00759999	0.000165867	315586
6:33146053	G	C	0.119	0.0274119	0.00880004	0.00183963	327652
6:33148878	T	C	0.119	-0.00999675	0.00970009	0.302737	327652
6:33149379	A	G	0.145	0.0275935	0.00880005	0.00171499	314890
6:33149965	C	A	0.148	0.0284271	0.00759999	0.000183715	315519
6:33150268	C	T	0.773	0.0270854	0.00749999	0.000304561	315586
6:33151495	A	G	0.145	0.0276851	0.00880005	0.00165507	314890
6:33151672	A	T	0.147	-0.00902565	0.00970009	0.352128	311334
6:33151788	C	T	0.145	-0.0344354	0.00830005	3.34198e-05	314890
6:33152348	T	G	0.145	0.0288396	0.00890005	0.00119371	314890
6:33152387	G	A	0.145	0.0278111	0.00890005	0.00177914	314890
6:33152431	A	G	0.147	0.0147433	0.0113002	0.191998	317293
6:33152865	A	G	0.147	0.0142063	0.0113002	0.208692	317293
6:33152966	C	A	0.11	-0.05091	0.0106	1.56456e-06	316397
6:33153122	G	C	0.119	-0.0513874	0.0105	9.87976e-07	327652
6:33153833	G	A	0.124	0.0279411	0.00890005	0.00169279	327735
6:33154049	A	G	0.111	-0.0509308	0.0106	1.54927e-06	319242
6:33154656	A	G	0.118	-0.0530968	0.0106	5.46824e-07	330054
6:33155602	T	C	0.119	-0.0509308	0.0106	1.54927e-06	327652
6:33158018	T	G	0.73	-0.0509308	0.0106	1.54927e-06	315401
6:33158020	T	C	0.111	-0.0509308	0.0106	1.54927e-06	319242
6:33158189	C	A	0.766	-0.0514016	0.0105	9.8119e-07	316005
6:33158898	T	C	0.132	-0.0515036	0.0105	9.33858e-07	261484
6:33160425	T	G	0.267	-0.055318	0.0119	3.34236e-06	296108
6:33161262	T	C	0.73	0.0135224	0.0113002	0.231443	315401
6:33161661	G	A	0.756	0.0100516	0.0111002	0.365182	300202
6:33162215	C	A	0.766	-0.0537836	0.0118	5.16608e-06	316005
6:33162228	T	A	0.111	0.0148694	0.0113002	0.188224	319242
6:33163451	A	G	0.762	0.0141631	0.0113002	0.210078	319547
6:33164690	A	T	0.148	0.0295446	0.00840001	0.000436106	254119
6:33164735	A	C	0.766	-0.0538416	0.0118	5.04652e-06	316005
6:33165780	C	G	0.054	0.0275146	0.00880005	0.00176816	311608
6:33166034	G	A	0.301	-0.0598743	0.0121	7.48663e-07	302624
6:33169839	A	C	0.081	-0.0278556	0.00870005	0.00136582	296393
6:33172306	T	G	0.11	0.0297469	0.00840001	0.000398174	316397
6:33172905	C	T	0.771	0.0277492	0.00890004	0.00182163	313642
6:33172932	A	G	0.766	0.0276164	0.00880005	0.0016998	323311
6:33173842	A	G	0.299	-0.0534725	0.0118	5.8549e-06	303779
6:33173998	A	G	0.132	0.0267887	0.00870004	0.00207597	261484
6:33174783	G	A	0.333	-0.055438	0.0117	2.15518e-06	308567
6:33175575	T	C	0.3	0.0275359	0.00880005	0.00175364	303199
6:33175824	G	A	0.133	-0.0707762	0.0166	2.0113e-05	259818
6:33176958	T	C	0.334	-0.0333876	0.00830005	5.75651e-05	308105
6:33178010	T	G	0.3	-0.0236247	0.0141	0.0938347	303199
6:33181321	C	T	0.113	-0.0564521	0.0119	2.09664e-06	314299
6:33181997	C	T	0.747	0.0272796	0.00890005	0.00217596	306640
6:33182870	A	G	0.111	0.0285177	0.00870005	0.00104589	313900
6:33183291	T	C	0.111	-0.0336301	0.00830005	5.08265e-05	313900
6:33183730	C	T	0.733	-0.0592034	0.0121	9.93844e-07	317640
6:33184181	T	C	0.112	-0.0354769	0.00800008	9.22573e-06	316748
6:33185578	T	C	0.111	-0.0337819	0.00830005	4.69958e-05	313900
6:33185918	A	C	0.77	-0.0593202	0.0121	9.46236e-07	312685
6:33187355	T	C	0.313	-0.0348384	0.00800009	1.33216e-05	303367
6:33188223	T	G	0.061	-0.0330368	0.00830005	6.88233e-05	255872
6:33191495	C	T	0.114	-0.0606017	0.0118	2.81034e-07	311894
6:33191784	C	T	0.317	0.0261209	0.0087	0.00267858	301296
6:33192662	A	G	0.321	-0.0627122	0.0119	1.36469e-07	299296
6:33192867	C	A	0.308	-0.0627396	0.0119	1.34769e-07	306065
6:33193701	C	G	0.771	0.0254705	0.0084	0.00242774	313643
6:33194477	A	G	0.316	-0.0598859	0.0118	3.87325e-07	301807
6:33194717	T	C	0.118	-0.0622202	0.0119	1.70803e-07	324286
6:33195154	G	A	0.768	0.0255934	0.00890003	0.00403188	317901
6:33195604	G	A	0.769	-0.0302581	0.0082001	0.000224279	318862
6:33196005	A	G	0.773	0.0127091	0.0173	0.462564	315588
6:33197544	T	C	0.152	-0.061352	0.0118	2.00011e-07	261855
6:33197589	G	A	0.291	-0.0352705	0.00820007	1.69841e-05	294256
6:33198969	T	C	0.059	-0.0368426	0.00820005	7.0237e-06	260957
6:33203338	G	A	0.533	-0.0296657	0.0082001	0.000297208	313287
6:33208748	A	G	0.533	0.0278848	0.00890003	0.0017296	313287
6:33209310	G	A	0.539	-0.0354048	0.00820007	1.57721e-05	313830
6:3321597	T	C	0.332	0.00310481	0.00789999	0.694308	316914
6:33220087	T	C	0.058	0.015819	0.0114003	0.165259	256262
6:33244641	T	C	0.552	0.0243674	0.00880002	0.00562265	307088
6:33270393	T	C	0.03	0.0240908	0.00880002	0.00618929	211444
6:33272677	T	C	0.066	0.0248195	0.00890002	0.00529194	307986
6:33280629	G	C	0.499	-0.0621057	0.0114	5.09747e-08	320391
6:33282002	T	C	0.495	-0.0344497	0.00850005	5.05906e-05	320422
6:33282181	G	A	0.495	-0.0295945	0.0174	0.0889739	320422
6:33282338	A	G	0.164	0.0350402	0.0075	2.98249e-06	319924
6:33282628	T	C	0.504	0.034897	0.0075	3.27252e-06	320412
6:33283766	C	T	0.52	0.0304955	0.00750001	4.78135e-05	320900
6:33290402	A	G	0.466	-0.032733	0.0177	0.0644112	321869
6:33290547	A	T	0.507	0.0236961	0.00760001	0.00182142	320456
6:33290825	G	A	0.539	-0.0266064	0.0266999	0.31901	322354
6:33292745	C	T	0.08	-0.0464929	0.0152	0.00222267	299753
6:33292888	G	A	0.467	-0.00438543	0.00740023	0.553444	321783
6:33294098	T	C	0.148	-0.00447131	0.00740022	0.545702	321606
6:33296230	G	T	0.528	-0.00477505	0.00740022	0.51876	312886
6:33298344	C	A	0.503	0.0156129	0.0100001	0.118461	320397
6:33298478	G	A	0.5	-0.00464394	0.00740021	0.530304	320385
6:33300854	G	A	0.534	0.000773665	0.00740026	0.916736	313354
6:33300976	A	G	0.5	0.001691	0.00740033	0.819255	320386
6:33301229	G	C	0.537	-0.00594662	0.00740019	0.421642	313622
6:33301676	T	A	0.514	-0.00649022	0.00740019	0.380468	312146
6:33302886	A	G	0.534	0.0310479	0.0141005	0.0276723	313354
6:33303989	A	G	0.5	0.00144972	0.00740033	0.844689	320385
6:33306235	C	T	0.174	0.0217894	0.0104002	0.0361627	317774
6:33306794	G	T	0.518	-0.00668124	0.00750021	0.373033	296292
6:33307400	G	T	0.478	-0.000417787	0.00740027	0.954979	312502
6:33308221	G	A	0.499	-0.000314719	0.00740028	0.966078	320387
6:33308380	A	G	0.067	-0.00690734	0.0075002	0.357075	299758
6:33308607	G	A	0.162	-0.000614528	0.00740027	0.933819	310553
6:33309830	C	T	0.513	-0.00638029	0.00750021	0.394947	312112
6:33310979	A	G	0.489	-0.00326635	0.00750025	0.6632	320541
6:33311242	G	A	0.504	-0.00702902	0.0075002	0.348667	320410
6:33312308	G	A	0.352	-0.000425468	0.00740028	0.954152	308125
6:33312455	A	G	0.166	0.0136715	0.0098001	0.163005	310587
6:33315086	C	G	0.353	-0.00274789	0.00770027	0.7212	300067
6:33315152	G	A	0.391	-0.00201311	0.00750029	0.788389	318905
6:33317432	T	C	0.114	-0.000641091	0.00740027	0.930965	311878
6:33317784	T	C	0.413	0.0194192	0.0153	0.204359	321647
6:33317795	T	C	0.399	0.018205	0.0102002	0.0742974	316672
6:33318571	T	C	0.407	-0.00309488	0.00750025	0.679873	323082
6:33318609	T	C	0.114	-0.00108295	0.00740027	0.883654	311878
6:33318978	G	A	0.9039	-0.00335976	0.00740023	0.649823	289803
6:33319596	T	G	0.352	0.00460241	0.00790009	0.560178	300458
6:33319815	A	G	0.151	0.0124396	0.0101001	0.218087	310339
6:33320089	G	A	0.353	0.00249091	0.00800029	0.755533	307715
6:33320613	A	G	0.363	-0.0035464	0.00760023	0.640774	303935
6:33320750	A	G	0.114	0.0100136	0.0118003	0.396109	317232
6:33320759	A	G	0.352	-0.00694058	0.00750016	0.354762	308113
6:33321431	T	C	0.115	-0.00456237	0.00760021	0.54831	320281
6:33321660	A	G	0.115	-0.00340657	0.0075002	0.649687	320281
6:33321666	A	G	0.551	0.0097892	0.0118003	0.406781	315166
6:33323257	G	A	0.9039	0.0112126	0.0132002	0.395644	289802
6:33323265	T	C	0.299	0.00563534	0.00800025	0.481187	296570
6:33323446	C	G	0.352	-0.000355784	0.0105001	0.97297	308113
6:33324188	T	C	0.114	0.00639095	0.00790024	0.41854	317231
6:33324527	T	G	0.563	0.00629436	0.00790025	0.425609	316918
6:33325080	A	G	0.115	0.00987263	0.0117003	0.398784	320281
6:33325256	A	G	0.4	0.00593445	0.00790025	0.452549	324901
6:33326250	G	A	0.415	0.00934087	0.0116003	0.420688	321187
6:33326434	T	C	0.114	0.00935308	0.0116003	0.420081	317231
6:33326699	A	G	0.092	-0.0054818	0.00750042	0.464861	310692
6:33328518	A	G	0.353	0.0119242	0.0132002	0.366348	300071
6:33328704	C	T	0.02	-0.00142659	0.00840032	0.865147	180622
6:33328893	C	G	0.398	0.00619123	0.00790024	0.433231	325450
6:33329068	A	G	0.353	0.0106174	0.0117003	0.36417	300071
6:33330131	G	T	0.409	-0.00431941	0.00750042	0.56469	306045
6:33330900	A	G	0.342	0.00961813	0.0116003	0.407031	328733
6:33330981	G	A	0.394	-0.0043295	0.0075002	0.56377	309835
6:33332137	G	A	0.342	-0.00337791	0.0075002	0.652439	328733
6:33332617	C	T	0.367	0.0106174	0.0117003	0.36417	326874
6:33333446	T	C	0.404	0.010559	0.0130003	0.416671	315370
6:33333564	A	G	0.113	0.00680042	0.00800024	0.39531	314283
6:33333916	T	G	0.409	0.0298376	0.0351999	0.396627	314152
6:33335448	C	T	0.374	-0.0051221	0.00750019	0.494652	324343
6:33336930	T	C	0.343	0.00698719	0.00800024	0.38246	328273
6:33337088	T	C	0.079	0.00930939	0.00770028	0.226675	312028
6:33337203	A	G	0.113	-0.00752821	0.00770028	0.328245	319680
6:33338508	A	T	0.354	0.011631	0.00770024	0.130922	323489
6:33339481	T	A	0.125	-0.00743598	0.00770028	0.334206	303233
6:33340510	C	T	0.113	-0.00659859	0.00760027	0.385282	314284
6:33341042	C	T	0.114	0.00820831	0.00760029	0.280142	311878
6:33341424	C	A	0.285	0.00914608	0.0118003	0.438296	320095
6:33343232	C	T	0.361	0.00949262	0.00760027	0.211671	320684
6:33343859	C	T	0.392	-0.00657113	0.00760028	0.387264	310386
6:33345437	C	T	0.363	-0.00745889	0.00770028	0.332719	328392
6:33345964	T	A	0.361	0.0316752	0.0139	0.0226794	312516
6:33346186	A	C	0.417	0.0082458	0.0117003	0.480964	312346
6:33346581	C	T	0.9165	-0.00706657	0.00770028	0.358775	309884
6:33347630	A	G	0.408	0.00335645	0.0115002	0.770394	314383
6:33347760	A	G	0.114	0.00870055	0.0118003	0.460929	311879
6:33349503	T	C	0.408	0.00947048	0.0118003	0.422227	314383
6:33349885	A	G	0.408	0.0075225	0.00820048	0.358972	314383
6:33350174	T	C	0.347	-0.00324005	0.00770037	0.673926	318157
6:33350201	T	A	0.113	0.00846721	0.00770032	0.27151	319679
6:33351251	G	C	0.9165	-0.00196243	0.00760037	0.796251	309884
6:33351451	T	A	0.047	-0.00632532	0.00780034	0.417421	302255
6:33351696	T	C	0.285	0.00578204	0.00760036	0.446802	328048
6:33352360	C	G	0.113	0.00844438	0.0136002	0.534664	319678
6:33353090	G	A	0.9169	0.00568233	0.00760036	0.454678	311240
6:33353112	C	T	0.114	0.0076086	0.0118003	0.519068	317232
6:33355103	C	T	0.135	0.00568006	0.00760036	0.454858	322033
6:33356073	T	C	0.348	0.00568102	0.00760036	0.454782	326033
6:33356985	T	C	0.285	-0.00869667	0.00780031	0.264888	328048
6:33357231	A	G	0.114	0.00992491	0.0117003	0.396292	317232
6:33358278	C	T	0.352	0.00873427	0.0136002	0.520733	324316
6:33359008	G	A	0.363	-0.0434611	0.018	0.0157564	328393
6:33359142	G	A	0.352	0.00818382	0.00810047	0.312357	324316
6:33359716	C	G	0.363	0.0101242	0.0117003	0.386877	328393
6:33359820	C	A	0.9068	0.00876687	0.0136002	0.519178	311882
6:33360574	G	T	0.363	0.00960016	0.0117003	0.411927	328393
6:33360787	C	T	0.352	0.00131204	0.0108001	0.903308	324316
6:33361724	T	C	0.41	-0.00569295	0.00770034	0.459718	313910
6:33364083	T	G	0.9149	0.0081689	0.00810047	0.313239	313751
6:33364880	C	T	0.9174	0.0100206	0.0117003	0.391755	312954
6:33365051	G	C	0.9174	-0.00496456	0.00770036	0.51911	312954
6:33365325	C	T	0.9174	-0.00293048	0.00760036	0.699814	312954
6:33365353	G	A	0.9068	-0.00487972	0.00770036	0.526277	311882
6:33365640	C	T	0.9174	-0.00293186	0.00760036	0.69968	312954
6:33365724	G	A	0.056	0.00571622	0.0129002	0.657685	312293
6:33367034	T	C	0.409	-0.00284067	0.00760036	0.708587	314144
6:33367114	T	C	0.114	-0.00488107	0.00770036	0.526162	317231
6:33367133	A	C	0.285	0.00625467	0.00760035	0.41054	328048
6:33368220	T	A	0.114	0.00638993	0.0134002	0.633466	317232
6:33368524	T	C	0.113	0.00662914	0.0136002	0.625953	314283
6:33368550	T	C	0.37	0.00643123	0.0136002	0.6363	334514
6:33369603	C	G	0.363	0.00653539	0.0136002	0.630845	328393
6:33369654	C	T	0.114	0.00541488	0.0129002	0.674666	311878
6:33370774	C	A	0.352	0.00673332	0.0136002	0.620536	324316
6:33373532	C	G	0.351	-0.00400685	0.0163002	0.805825	324739
6:33373649	C	T	0.9064	0.00544617	0.00760037	0.473642	301273
6:33373881	G	A	0.055	0.0103028	0.0117003	0.378558	302609
6:33374823	A	G	0.114	0.00804815	0.00810046	0.320446	311878
6:33375130	A	G	0.095	0.0102083	0.0117003	0.382944	316322
6:33376436	C	T	0.047	0.00944643	0.0118003	0.423407	286138
6:33376715	C	T	0.9023	-0.00817463	0.00750025	0.275751	313409
6:33379903	T	C	0.113	-0.00303622	0.00760036	0.689536	314282
6:33380804	G	A	0.114	0.00906528	0.0118003	0.442353	311877
6:33382241	C	T	0.351	-0.0048056	0.00770037	0.532579	324739
6:33382457	A	G	0.114	-0.00520919	0.00770036	0.498731	311877
6:33383974	C	G	0.113	0.00382702	0.0131001	0.770183	314282
6:33385953	G	A	0.153	0.0209849	0.0167	0.208906	319044
6:33388894	G	C	0.058	0.00934956	0.0118003	0.428176	329899
6:33389214	C	T	0.115	0.0237911	0.0127	0.0610251	314828
6:33389344	G	C	0.115	-0.0451475	0.0185	0.0146707	314827
6:33389381	T	G	0.421	0.00506649	0.0126002	0.687612	319875
6:33389603	T	C	0.131	0.0100394	0.0118003	0.394893	324299
6:33392025	C	G	0.116	0.00955316	0.0118003	0.418188	307194
6:33394253	G	C	0.43	-0.00510985	0.00770036	0.506956	318122
6:33395522	T	G	0.183	0.00975258	0.0118003	0.408538	305472
6:33396096	T	C	0.115	0.0102389	0.0118003	0.385567	314828
6:33396215	T	C	0.095	0.00226848	0.0103001	0.825685	292799
6:33397796	A	G	0.052	-0.0404562	0.0156	0.00950468	300775
6:33401124	G	C	0.43	0.0104595	0.0117003	0.371347	318122
6:33401158	T	C	0.116	0.0106591	0.0117003	0.362291	307194
6:33403422	T	C	0.411	0.00481502	0.00750039	0.520893	313675
6:33403708	T	C	0.115	0.0110228	0.0109002	0.311898	314828
6:33407260	C	A	0.052	0.00862003	0.0118003	0.465089	293900
6:33408542	A	G	0.409	0.00518433	0.00750042	0.489436	314141
6:33408680	A	G	0.115	-0.0076947	0.00980014	0.432359	309515
6:33410062	T	C	0.115	0.00968303	0.0117003	0.407904	314828
6:33410139	C	T	0.116	0.0105941	0.0132003	0.422224	312468
6:33413019	C	A	0.143	0.0262419	0.0172	0.127086	318544
6:33415307	G	C	0.35	0.00535503	0.00750042	0.47525	325163
6:33416111	T	C	0.429	0.0083896	0.0118003	0.477106	318305
6:33418473	G	A	0.115	0.00800452	0.00760038	0.292262	320279
6:33421577	C	T	0.429	0.00978984	0.0117003	0.402752	318305
6:33421833	A	G	0.115	-0.0364525	0.0174	0.0361731	314827
6:33422545	G	C	0.35	0.00669746	0.00760041	0.378211	325163
6:33422606	A	G	0.115	0.0090233	0.0118003	0.444469	309513
6:33426699	A	G	0.35	0.00997745	0.0117003	0.393797	325163
6:33427350	C	T	0.9076	0.00883614	0.0117003	0.450125	324279
6:33429672	G	A	0.375	0.00234412	0.0106001	0.824983	332693
6:33430001	T	C	0.115	-0.00320548	0.00770039	0.677208	314827
6:33430701	C	T	0.375	0.00482257	0.00750042	0.520241	332693
6:33431319	C	G	0.375	0.0118427	0.0116003	0.307305	332693
6:33431516	C	T	0.115	0.0048226	0.00750042	0.520239	314827
6:33431569	C	T	0.442	0.0107711	0.0117003	0.357267	316140
6:33431923	T	C	0.115	-0.00299371	0.00770039	0.697444	309515
6:33432160	A	G	0.429	0.012477	0.0118003	0.290357	318303
6:33432672	G	A	0.052	-0.00257055	0.0077004	0.738515	257201
6:33432709	G	A	0.36	0.0149739	0.0127002	0.238387	312884
6:33433693	T	G	0.115	-0.00668266	0.00750027	0.372935	309512
6:33435179	A	G	0.404	0.0115697	0.0117003	0.322743	315364
6:33436144	G	A	0.373	-0.00657887	0.00750027	0.380404	333411
6:33437681	C	T	0.115	-0.0065816	0.00750027	0.380207	309515
6:33438346	T	C	0.444	0.0118869	0.0117003	0.309653	315848
6:33438359	A	G	0.444	0.00562676	0.00750043	0.45314	315848
6:33438487	T	C	0.445	0.0098393	0.0118003	0.404384	315707
6:33438509	C	T	0.445	0.0034968	0.00750045	0.641064	315706
6:33438883	C	T	0.388	-0.0394518	0.0186	0.0339159	328377
6:33439777	T	C	0.444	-0.00207238	0.00780048	0.79049	315848
6:33441648	A	T	0.503	0.013078	0.0118003	0.267744	320367
6:33441993	G	A	0.389	0.00796152	0.00760036	0.294861	328069
6:33442384	C	A	0.389	-0.00742885	0.00750025	0.32194	328069
6:33442575	T	C	0.558	0.00985369	0.0118003	0.403697	324769
6:33442652	C	T	0.389	0.00555983	0.00750043	0.458531	328069
6:33442738	T	C	0.389	0.00565534	0.00750043	0.450848	328069
6:33442816	C	T	0.389	0.00629406	0.00750042	0.401378	328069
6:33443004	T	C	0.558	0.00519556	0.00750044	0.488497	324769
6:33443005	T	G	0.065	-0.00744736	0.00750026	0.320735	329504
6:33443189	A	G	0.443	0.00548003	0.00750043	0.465006	315993
6:33444074	G	T	0.413	-0.00736422	0.00750026	0.326168	313218
6:33444395	C	A	0.388	-0.007367	0.00750026	0.325985	319793
6:33445962	T	G	0.374	0.00948799	0.00740012	0.199794	324346
6:33447064	A	C	0.555	-0.00726657	0.00750026	0.332624	324325
6:33448264	A	G	0.475	-0.00726657	0.00750026	0.332624	312695
6:33448613	A	C	0.389	-0.00716149	0.00750026	0.339662	328070
6:33451578	C	G	0.624	0.00936738	0.00740012	0.20557	323656
6:33455702	C	A	0.567	-0.0441503	0.0148	0.00285317	317618
6:33456464	C	T	0.567	0.00546507	0.00750043	0.466225	317618
6:33457133	A	G	0.116	-0.00812152	0.00750024	0.278882	323431
6:33457486	T	G	0.067	0.00674113	0.0076004	0.375109	324727
6:33457561	T	G	0.127	-0.00857218	0.00760026	0.25937	315380
6:33458734	T	C	0.067	-0.00958463	0.00760023	0.207274	324726
6:33459368	A	G	0.798	0.0105979	0.0074001	0.152108	283318
6:33459420	T	A	0.195	0.00429547	0.0075001	0.566833	316238
6:33459460	A	G	0.195	-0.00803144	0.00750024	0.284249	316238
6:33459651	T	C	0.195	0.0101456	0.00760022	0.181906	316238
6:33459829	C	T	0.183	0.0125687	0.00750009	0.0937772	318335
6:33459902	A	G	0.069	0.0125727	0.00750009	0.0936708	324768
6:33460609	G	A	0.051	0.00959485	0.0115003	0.404104	317322
6:33461200	A	C	0.182	-0.0474032	0.0147	0.00126102	319693
6:33461779	G	A	0.624	0.0118281	0.0112003	0.290944	299559
6:33461784	A	G	0.622	-0.0495135	0.0147	0.000756429	298932
6:33461936	A	G	0.862	0.0365463	0.00980031	0.00019217	247726
6:33462028	A	T	0.862	0.018027	0.0094001	0.0551428	247725
6:33462113	T	C	0.193	0.018027	0.0094001	0.0551428	318723
6:33462353	G	T	0.049	0.0179347	0.0094001	0.0564007	321915
6:33462583	A	G	0.193	0.0170774	0.0096001	0.0752592	318723
6:33462748	A	G	0.193	-0.0481499	0.0145	0.000897968	318723
6:33463141	A	G	0.127	-0.0388768	0.0169	0.0214252	309822
6:33463299	A	T	0.051	0.0169275	0.0096001	0.0778554	321111
6:33463961	T	C	0.294	0.00499872	0.0079	0.526897	322063
6:33464061	A	G	0.201	0.00551844	0.0079	0.484842	322688
6:33464353	G	A	0.614	0.0234121	0.0122004	0.0549898	296551
6:33464363	G	A	0.136	0.0238101	0.0122004	0.0509884	314184
6:33464782	T	C	0.615	0.0177951	0.00940009	0.0583469	296837
6:33464916	C	T	0.885	-0.0391289	0.0171	0.0221234	289550
6:33465012	G	A	0.9137	0.0177951	0.00940009	0.0583469	292095
6:33465419	A	G	0.9137	0.0177951	0.00940009	0.0583469	292095
6:33465482	T	C	0.615	0.0138392	0.0113003	0.220698	296838
6:33466112	T	C	0.201	-0.0367087	0.0168	0.0288857	322688
6:33466559	T	C	0.189	0.00510693	0.00810043	0.528399	323864
6:33466747	A	G	0.201	0.0143954	0.00920008	0.117652	322688
6:33467064	T	C	0.189	0.00769253	0.0079	0.330187	317081
6:33467135	A	G	0.136	0.00838814	0.0109002	0.441575	314184
6:33467698	T	C	0.203	0.00745371	0.0079	0.345421	320311
6:33467734	C	T	0.673	0.0172676	0.0122003	0.156969	303792
6:33467770	A	G	0.025	0.00787605	0.0138002	0.568189	189698
6:33468151	G	A	0.203	0.00777181	0.0138002	0.573321	320311
6:33468394	A	G	0.673	0.00709246	0.0079	0.369302	303792
6:33469602	A	G	0.203	0.014294	0.00920008	0.12026	320311
6:33470462	A	G	0.203	0.0133383	0.00940009	0.155911	320311
6:33470519	T	C	0.663	0.0139868	0.00920008	0.128437	299223
6:33470529	T	C	0.203	0.0132879	0.00950009	0.1619	320311
6:33470600	T	G	0.203	0.00837725	0.0109002	0.442168	320311
6:33471059	T	C	0.673	0.01259	0.00920007	0.171167	303792
6:33471077	G	A	0.203	9.81191e-05	0.0081	0.990335	320311
6:33471280	A	C	0.203	0.0132463	0.0307999	0.667141	313459
6:33471560	G	A	0.9124	0.0125052	0.00920007	0.174066	288170
6:33471630	C	A	0.673	2.6298e-05	0.00809999	0.99741	303792
6:33471652	G	C	0.203	0.0123956	0.00920007	0.177871	320311
6:33471721	C	T	0.673	0.0123784	0.00920007	0.178474	303792
6:33471969	T	G	0.191	0.00113328	0.0081	0.88873	314537
6:33472317	A	T	0.291	0.0124807	0.00920007	0.174913	324006
6:33472598	C	T	0.203	0.0124807	0.00920007	0.174913	320311
6:33472941	C	T	0.869	0.00025124	0.0081	0.975256	254671
6:33472961	G	A	0.89	0.0121739	0.00920007	0.185756	291381
6:33472990	T	G	0.673	0.0124538	0.00930007	0.180536	303792
6:33473234	C	T	0.89	0.00791175	0.0138002	0.566436	291381
6:33473894	G	T	0.702	-5.07017e-05	0.00809999	0.995006	290214
6:33474485	C	A	0.89	0.0124807	0.00920007	0.174913	291381
6:33474528	T	C	0.191	4.99353e-05	0.00809999	0.995081	321265
6:33474774	T	C	0.89	0.0114399	0.00950008	0.228517	291381
6:33474916	T	C	0.663	0.0060796	0.00810043	0.452937	299223
6:33474975	A	G	0.673	0.0123784	0.00920007	0.178474	303792
6:33475211	A	G	0.204	0.0216812	0.0123004	0.0779608	319141
6:33475511	T	C	0.672	0.0161738	0.0124003	0.19213	303316
6:33476576	T	C	0.203	4.99353e-05	0.00809999	0.995081	320311
6:33476718	T	C	0.673	0.0157748	0.0124003	0.203326	303792
6:33477013	T	G	0.869	-0.00482225	0.00849999	0.570494	254671
6:33477140	A	G	0.869	0.01628	0.0124003	0.189225	254671
6:33478004	G	T	0.869	0.0112973	0.00940008	0.229427	254672
6:33478116	T	C	0.041	0.0159775	0.0124003	0.197579	322464
6:33478496	G	A	0.664	0.00113366	0.0081	0.888693	299662
6:33478538	A	G	0.89	5.03293e-05	0.00809999	0.995042	291382
6:33478914	A	G	0.87	0.0121553	0.00920007	0.186427	256336
6:33478939	C	T	0.87	0.000349375	0.0081	0.965596	256336
6:33479409	T	C	0.9095	0.0122786	0.00920007	0.181999	275805
6:33479774	C	T	0.89	-3.13561e-05	0.00809999	0.996911	291381
6:33480435	G	A	0.153	0.0211103	0.0123004	0.0861195	274714
6:33480738	C	T	0.108	0.0211103	0.0123004	0.0861195	300957
6:33481204	G	A	0.308	0.0201184	0.0123004	0.101925	313677
6:33481961	T	C	0.068	-0.0372155	0.0186	0.0454102	311754
6:33482146	G	C	0.119	0.00122545	0.0081	0.879747	267766
6:33482667	A	G	0.062	0.0145103	0.0124003	0.241937	249104
6:33483163	A	G	0.193	0.0193821	0.0123004	0.115087	318725
6:33483218	C	G	0.095	0.0195817	0.0123004	0.111393	271826
6:33483312	A	C	0.069	0.0218853	0.0139004	0.115387	315991
6:33483916	G	A	0.095	0.0153331	0.0124003	0.216269	271826
6:33484473	G	A	0.287	-0.0118141	0.0111001	0.28718	311158
6:33484505	T	C	0.261	0.00140414	0.0123001	0.909113	314763
6:33485236	T	C	0.487	0.00722701	0.00809999	0.372272	312130
6:33485259	A	T	0.299	0.020896	0.0149	0.16079	311238
6:33485621	A	G	0.027	-0.00633501	0.0125001	0.612298	229037
6:33486366	T	C	0.293	0.0454366	0.0174007	0.00902271	307374
6:33486841	G	A	0.32	0.0099622	0.00940006	0.289235	307242
6:33486954	G	A	0.319	0.00161839	0.0137001	0.905964	307753
6:33488025	G	A	0.311	0.0168927	0.0147	0.250487	312004
6:33488030	A	G	0.061	0.0015208	0.0137001	0.911611	299139
6:33488659	A	G	0.292	0.00764915	0.0083	0.356745	307991
6:33488995	T	G	0.292	0.0128857	0.00850002	0.129528	307991
6:33489219	G	A	0.195	-0.00930923	0.00750003	0.214523	330139
6:33489382	G	T	0.318	0.00463919	0.00819999	0.57156	300795
6:33489431	A	G	0.292	0.00420452	0.027	0.876251	315548
6:33491287	G	C	0.32	0.00437767	0.00829999	0.597894	307242
6:33492666	T	G	0.314	0.00478243	0.00809999	0.554907	310375
6:33492761	A	G	0.292	0.00468445	0.00809999	0.563043	315548
6:33496632	T	C	0.066	0.00439024	0.00809999	0.587814	316254
6:33496714	G	T	0.321	0.00630281	0.016	0.693636	306736
6:33498810	A	G	0.292	0.00477615	0.00829999	0.564994	315548
6:33499242	C	A	0.321	0.00477615	0.00829999	0.564994	306736
6:33499329	G	A	0.313	0.00904821	0.00920005	0.325364	310913
6:33499389	T	G	0.261	0.00517865	0.00819999	0.527685	322303
6:33499397	C	G	0.195	0.00417345	0.00819999	0.610782	323078
6:33500930	C	G	0.196	0.00456475	0.00809999	0.57306	321829
6:33501330	C	T	0.067	0.00441246	0.00809999	0.585926	316067
6:33501648	G	A	0.196	0.00427146	0.00819999	0.602429	321829
6:33504462	A	G	0.302	0.0169946	0.015	0.257225	317159
6:33504471	C	T	0.31	0.00315188	0.00809999	0.697186	304980
6:33505190	C	T	0.302	0.00360451	0.00819999	0.660245	317159
6:33505594	A	G	0.302	0.00285169	0.00809999	0.724793	317159
6:33505688	G	A	0.302	0.00259849	0.00809999	0.748361	317159
6:33505746	A	G	0.302	0.00968959	0.00840001	0.248696	317159
6:33505981	C	T	0.302	0.00801967	0.00930005	0.388508	317159
6:33506067	A	C	0.302	0.00866271	0.00930005	0.351611	317159
6:33506242	C	G	0.302	0.0138158	0.0149	0.353805	317159
6:33506565	G	T	0.302	0.00858114	0.00930005	0.356165	317159
6:33506733	A	T	0.305	0.00214688	0.00809999	0.790973	307750
6:33506742	C	T	0.304	0.002225	0.00819999	0.786129	315978
6:33507059	G	A	0.311	0.00224065	0.00809999	0.782069	304441
6:33507256	C	G	0.302	0.00224065	0.00809999	0.782069	317159
6:33507723	G	A	0.26	0.00214057	0.00809999	0.791573	323105
6:33507991	C	T	0.294	0.00214057	0.00809999	0.791573	322098
6:33508476	A	G	0.198	0.00214057	0.00809999	0.791573	319375
6:33508531	A	G	0.134	0.00214057	0.00809999	0.791573	312378
6:33509013	G	A	0.597	0.00204051	0.00809999	0.801107	315624
6:33509023	C	A	0.621	0.00204051	0.00809999	0.801107	314317
6:33510585	G	C	0.32	0.00203101	0.00819999	0.804378	314971
6:33510724	A	G	0.31	0.00106927	0.00809999	0.894977	320420
6:33511136	A	G	0.197	0.00160025	0.00819999	0.845274	327603
6:33511229	A	G	0.31	0.00215195	0.00809999	0.790491	320420
6:33512733	G	A	0.197	0.0109275	0.00840001	0.193297	327603
6:33512745	C	T	0.32	0.00375667	0.00809999	0.6428	322996
6:33513161	A	G	0.311	0.00270274	0.00930002	0.771345	312004
6:33513200	C	T	0.32	0.0107558	0.0110003	0.328185	322996
6:33513607	G	A	0.623	0.0123638	0.00760027	0.103788	314967
6:33513968	G	A	0.283	0.00702809	0.00770026	0.361396	321461
6:33514093	T	C	0.303	-0.00262539	0.00799999	0.74278	332767
6:33514204	C	T	0.319	-0.00139254	0.00799999	0.861812	323532
6:33514227	T	C	0.309	0.00694389	0.00920004	0.450389	313115
6:33514228	G	A	0.309	-0.00149151	0.00799999	0.852101	320991
6:33514341	A	C	0.311	0.00684209	0.00920004	0.457057	319853
6:33514458	T	C	0.311	-0.00327627	0.00789999	0.678348	319853
6:33514494	A	G	0.311	-0.000942025	0.00809999	0.907415	319853
6:33514567	A	T	0.357	-0.0032741	0.00789999	0.678549	330812
6:33515040	C	T	0.32	0.00813582	0.00770029	0.290712	322996
6:33515085	G	T	0.311	0.0146569	0.00820044	0.0738843	319853
6:33515191	C	G	0.303	0.0118159	0.00790035	0.134754	332767
6:33515221	C	A	0.311	-0.00292676	0.00789999	0.711027	319853
6:33515520	A	G	0.849	-0.0014576	0.00809999	0.857192	335392
6:33515958	G	T	0.252	-0.00133251	0.00799999	0.867713	322084
6:33516013	A	G	0.252	-0.00140112	0.00799999	0.860969	322084
6:33516251	T	C	0.22	-0.000998903	0.00799999	0.900632	322709
6:33516583	T	C	0.026	-0.00149943	0.00799999	0.851324	235852
6:33516644	T	C	0.22	-0.000780784	0.00760018	0.918175	322710
6:33516657	T	C	0.22	-0.00327627	0.00789999	0.678348	322710
6:33516667	T	C	0.22	-0.0014941	0.00799999	0.851847	322709
6:33516803	T	C	0.202	0.0118159	0.00790035	0.134754	328601
6:33516804	G	A	0.225	-0.0014941	0.00799999	0.851847	324833
6:33516849	A	G	0.225	0.0102248	0.0101003	0.311382	324833
6:33516907	T	C	0.22	-0.00971263	0.00849999	0.253178	322709
6:33516943	T	G	0.225	-0.00971263	0.00849999	0.253178	324833
6:33517117	T	G	0.22	-0.00132727	0.0089	0.88145	322709
6:33517297	A	G	0.22	0.0143201	0.0271	0.59721	322709
6:33517346	A	G	0.225	-0.00182073	0.00889999	0.837903	317574
6:33517362	G	A	0.625	-0.00192122	0.00889999	0.829091	315637
6:33517510	G	A	0.225	-0.00152871	0.00889999	0.863622	324833
6:33517609	G	T	0.21	0.00405603	0.00910002	0.655802	305702
6:33517790	A	C	0.22	-0.00373309	0.00879999	0.671409	322709
6:33518057	C	T	0.225	-0.00373309	0.00879999	0.671409	324833
6:33518110	C	T	0.225	-0.00152871	0.00889999	0.863622	324833
6:33518183	T	C	0.22	-0.00373309	0.00879999	0.671409	322709
6:33518258	T	C	0.225	-0.00142117	0.0089	0.873132	324833
6:33518314	C	T	0.225	-0.00111896	0.0089	0.899949	324833
6:33518714	T	C	0.22	-0.0035148	0.00889999	0.692901	322709
6:33518926	A	G	0.22	0.00502903	0.00770025	0.513692	322709
6:33518977	A	G	0.299	-0.00342497	0.00879999	0.697127	335293
6:33519000	T	C	0.364	-0.00743812	0.00929999	0.423827	328014
6:33519231	G	T	0.225	-0.00132044	0.0089	0.882055	324833
6:33519300	T	C	0.225	-0.00363385	0.00879999	0.679652	324833
6:33519308	C	A	0.634	-0.00363385	0.00879999	0.679652	318806
6:33519359	C	T	0.021	-0.00142117	0.0089	0.873132	165546
6:33519417	A	C	0.226	-0.00362593	0.00879999	0.680311	323813
6:33519493	G	A	0.225	-0.00363385	0.00879999	0.679652	324833
6:33519517	C	G	0.225	-0.00132044	0.0089	0.882055	324833
6:33519542	A	G	0.225	-0.0012197	0.0089	0.890995	324833
6:33519584	C	G	0.225	0.0130558	0.00790037	0.098422	324833
6:33519603	G	C	0.065	0.0162002	0.00760026	0.033045	316541
6:33519612	A	T	0.225	-0.00362593	0.00879999	0.680311	324833
6:33519708	G	T	0.625	-0.00352546	0.00879999	0.688699	323997
6:33519751	C	T	0.225	0.00705152	0.00770027	0.359798	324833
6:33519811	C	G	0.225	0.0641905	0.0359	0.0737702	324833
6:33519815	A	C	0.225	-0.00343807	0.00879999	0.696026	324833
6:33520041	T	C	0.225	-0.00364703	0.00879999	0.678555	324833
6:33520064	G	A	0.22	-0.00365694	0.00879999	0.67773	322709
6:33520221	C	A	0.221	-0.00355647	0.00879999	0.686106	329014
6:33520550	T	A	0.225	-0.00364703	0.00879999	0.678555	324833
6:33520747	A	T	0.221	0.0193091	0.0151	0.200985	321662
6:33520790	G	A	0.225	-0.00364703	0.00879999	0.678555	324833
6:33521069	T	G	0.225	0.00602797	0.00760025	0.427703	324833
6:33521097	G	A	0.221	-0.0037264	0.00879999	0.671963	321662
6:33521170	G	A	0.225	-0.0037264	0.00879999	0.671963	317574
6:33521186	C	G	0.22	-0.0037264	0.00879999	0.671963	322709
6:33521271	C	T	0.225	-0.00362593	0.00879999	0.680311	317574
6:33521545	A	G	0.225	-0.000917433	0.0089	0.917898	324833
6:33521577	T	C	0.299	-0.00124233	0.0088	0.887733	335293
6:33521662	G	A	0.221	-0.0037264	0.00879999	0.671963	321662
6:33521835	G	A	0.225	-0.00133447	0.0089	0.880812	324833
6:33521865	G	A	0.253	-0.0037264	0.00879999	0.671963	313814
6:33522007	G	A	0.225	-0.00362593	0.00879999	0.680311	324833
6:33522139	T	C	0.066	-0.00133447	0.0089	0.880812	312079
6:33522152	G	A	0.225	-0.00371578	0.00889999	0.67631	324833
6:33522363	G	T	0.225	-0.00142117	0.0089	0.873132	317574
6:33522567	T	C	0.225	-0.0035148	0.00889999	0.692901	324833
6:33522753	C	A	0.225	-0.00382686	0.00879999	0.663656	324833
6:33522800	A	G	0.221	0.0131499	0.00790037	0.0960194	321662
6:33522910	G	T	0.625	-0.00143519	0.0089	0.871891	323997
6:33522975	T	C	0.221	-0.00362593	0.00879999	0.680311	294585
6:33523550	T	C	0.065	-0.0104118	0.00859999	0.226022	316541
6:33523586	C	T	0.225	-0.00352546	0.00879999	0.688699	324833
6:33523611	C	T	0.225	0.0188738	0.0151	0.211329	324833
6:33523627	T	C	0.221	-0.00352546	0.00879999	0.688699	321662
6:33523699	C	T	0.225	-0.0036153	0.00889999	0.684586	324833
6:33523707	T	C	0.221	-0.00362593	0.00879999	0.680311	321662
6:33523778	C	G	0.221	-0.00362593	0.00879999	0.680311	321662
6:33524003	T	C	0.065	-0.00133447	0.0089	0.880812	316541
6:33524160	C	T	0.221	0.00602259	0.00760025	0.428116	321662
6:33524529	G	A	0.225	0.00483982	0.00930002	0.602778	324833
6:33524657	G	A	0.221	0.0185731	0.0151	0.218695	321662
6:33524760	T	C	0.225	-0.00362593	0.00879999	0.680311	324833
6:33524792	T	C	0.221	-0.00362593	0.00879999	0.680311	321662
6:33525086	T	C	0.219	-0.00133447	0.0089	0.880812	323768
6:33525559	G	A	0.228	-0.00362655	0.00879999	0.68026	329244
6:33525598	T	A	0.228	-0.00133509	0.0089	0.880757	329244
6:33525680	C	T	0.629	-0.00133509	0.0089	0.880757	325408
6:33526060	G	A	0.228	0.0185405	0.0151	0.219504	329244
6:33526196	T	C	0.223	-0.00143581	0.0089	0.871836	319597
6:33526587	G	T	0.228	-0.00372701	0.00879999	0.671912	321804
6:33526612	A	G	0.065	-0.00143581	0.0089	0.871836	316541
6:33526622	T	C	0.026	-0.00372701	0.00879999	0.671912	230715
6:33526648	A	G	0.228	-0.00162717	0.00889999	0.854933	321804
6:33526827	T	C	0.223	-0.00238212	0.00889999	0.788966	326902
6:33526951	C	T	0.617	-0.00217295	0.00869999	0.80277	321338
6:33527176	C	T	0.228	-0.00217295	0.00869999	0.80277	329244
6:33527234	T	G	0.228	0.00608283	0.00760024	0.42351	329244
6:33527243	A	G	0.228	-0.00217295	0.00869999	0.80277	329244
6:33527348	G	A	0.228	-0.000375963	0.0089	0.966305	321804
6:33527792	G	A	0.066	-0.0020715	0.00879999	0.8139	307986
6:33527897	G	A	0.228	0.0189145	0.0151	0.210345	329244
6:33528103	C	T	0.228	0.00674721	0.0274	0.80549	329244
6:33528194	G	C	0.224	-0.0020715	0.00879999	0.8139	298140
6:33528466	C	T	0.228	0.000632293	0.0088	0.94272	329244
6:33528739	T	G	0.218	0.00924011	0.0076003	0.224078	324836
6:33529510	T	G	0.139	-0.00217295	0.00869999	0.80277	314214
6:33530346	A	T	0.2	-0.00187095	0.00869999	0.829727	323898
6:33530511	G	A	0.065	-0.00187095	0.00869999	0.829727	320776
6:33530616	A	G	0.064	-0.00227284	0.00879999	0.796193	289641
6:33530930	G	T	0.223	0.023119	0.0152	0.128262	286500
6:33531235	A	T	0.139	-0.0022736	0.00869999	0.793836	314214
6:33531471	G	A	0.624	-0.0022736	0.00869999	0.793836	323653
6:33532585	C	G	0.612	0.00592837	0.00920003	0.519325	319789
6:33532820	C	T	0.139	-0.0022736	0.00869999	0.793836	314214
6:33533197	A	G	0.139	0.00111333	0.00890001	0.90045	314214
6:33533341	A	G	0.827	0.00781417	0.0108002	0.469361	332649
6:33533404	T	G	0.388	0.00780345	0.00920005	0.396328	337316
6:33533625	G	A	0.222	0.0214194	0.015	0.153303	313539
6:33533866	G	A	0.218	0.0225435	0.0159	0.15624	324836
6:33534010	T	C	0.218	0.00643297	0.00940003	0.49375	324836
6:33534339	A	G	0.139	0.0078277	0.0108002	0.468592	314214
6:33534505	C	G	0.218	0.00656043	0.00760026	0.388036	332261
6:33534713	T	G	0.218	0.00891095	0.0076003	0.241018	324836
6:33534726	T	G	0.59	0.00773402	0.0108002	0.47393	322341
6:33534880	T	C	0.297	0.00773402	0.0108002	0.47393	336593
6:33535739	G	A	0.223	0.00792612	0.00960031	0.409025	326902
6:33535786	T	C	0.214	0.0109371	0.00740021	0.139423	321948
6:33535941	A	G	0.139	-0.00139663	0.009	0.876679	314214
6:33536004	T	G	0.021	0.00110164	0.00890001	0.901489	164627
6:33536168	G	A	0.218	0.00120269	0.00890001	0.892506	324836
6:33536458	C	G	0.218	0.00773402	0.0108002	0.47393	332261
6:33536670	T	G	0.397	0.00141056	0.00880001	0.872652	334593
6:33536797	G	C	0.62	0.00139472	0.00890001	0.875474	322312
6:33537213	G	A	0.202	0.00666731	0.0075003	0.374036	321495
6:33537546	G	A	0.59	0.0116002	0.00790034	0.142017	322341
6:33537802	A	C	0.217	-0.00141078	0.0088	0.872632	325917
6:33537887	C	T	0.21	0.00365542	0.00900002	0.684628	319284
6:33538865	G	A	0.228	0.00693271	0.0108002	0.520935	329244
6:33540209	G	A	0.726	0.0630156	0.036	0.0800433	344522
6:33541507	G	A	0.746	0.00209541	0.00890001	0.813868	328060
6:33541719	G	A	0.493	0.00130259	0.00880001	0.882326	311984
6:33542172	T	A	0.024	0.00807722	0.00740018	0.275057	196125
6:33542478	T	C	0.226	0.00677112	0.00760026	0.372979	316576
6:33542523	C	T	0.234	0.00773057	0.00920005	0.400754	338700
6:33542538	G	A	0.229	0.0061665	0.0075003	0.410982	313644
6:33542661	T	G	0.19	0.00145995	0.00890001	0.8697	309231
6:33543409	C	A	0.466	0.0037667	0.00910002	0.678931	313370
6:33544293	T	C	0.46	-0.00158117	0.0087	0.855784	313930
6:33545125	G	A	0.234	0.00848967	0.00800022	0.288609	338699
6:33545340	A	G	0.19	0.00850736	0.00840024	0.311179	309231
6:33546498	T	C	0.234	-0.00415218	0.00749999	0.579836	338700
6:33546825	C	T	0.476	0.0199166	0.0308999	0.519218	312642
6:33546837	C	T	0.749	-0.00109031	0.00890001	0.902497	338666
6:33546930	C	T	0.749	0.00218984	0.00850011	0.796697	338666
6:33547430	A	G	0.24	-0.00241587	0.00890001	0.786048	310540
6:33547440	C	G	0.49	0.0185902	0.0096005	0.0528208	312048
6:33548394	T	G	0.217	-0.000420278	0.00750001	0.955312	341062
6:33548493	T	C	0.249	-0.000312776	0.00750001	0.966735	317141
6:33549098	G	A	0.493	0.00263697	0.00850011	0.756388	311984
6:33549403	T	C	0.217	0.0180837	0.00960049	0.0596157	341062
6:33550025	G	A	0.437	0.00252673	0.00850011	0.766269	308667
6:33550184	A	T	0.188	-0.00220777	0.0075	0.768476	305357
6:33551514	G	A	0.289	0.0100861	0.00830024	0.224306	302535
6:33552164	T	G	0.274	0.0101828	0.00830024	0.219897	305198
6:33552202	G	A	0.506	-0.000807937	0.00880001	0.926848	311967
6:33552707	C	A	0.211	-0.00563507	0.00749999	0.452446	332624
6:33552769	G	A	0.289	0.00575142	0.00870015	0.508567	302535
6:33553580	T	C	0.49	0.014752	0.00860019	0.086289	329376
6:33553677	C	G	0.447	-0.0042205	0.00749999	0.573616	307218
6:33554147	C	T	0.675	0.00575142	0.00870015	0.508567	320380
6:33554257	G	A	0.257	0.00042233	0.00760002	0.955685	317943
6:33555348	A	G	0.165	0.0177262	0.00970048	0.067647	331482
6:33555877	A	G	0.216	-0.0089279	0.00840007	0.287856	334471
6:33555904	C	T	0.692	-0.00399951	0.00850002	0.637977	329758
6:33556028	C	T	0.692	-0.00347754	0.00749999	0.642882	329758
6:33556325	A	G	0.165	0.00612997	0.00890016	0.490981	331482
6:33556605	C	G	0.165	-0.00966021	0.00840007	0.250137	331482
6:33557045	C	A	0.879	0.0050445	0.00730003	0.489551	328772
6:33557225	G	A	0.692	2.44551e-05	0.00760002	0.997433	329758
6:33557741	C	T	0.237	-0.000483778	0.00790001	0.95117	320478
6:33558658	A	G	0.674	0.00308164	0.0085	0.716944	319871
6:33558751	A	G	0.162	0.0102045	0.0098003	0.29776	304540
6:33558915	T	C	0.674	0.00881549	0.00880015	0.316467	319871
6:33559706	A	G	0.023	0.00682174	0.00790002	0.387857	196728
6:33560896	G	A	0.256	0.00682174	0.00790002	0.387857	311386
6:33561164	T	C	0.753	0.00979677	0.00980029	0.317484	318868
6:33561303	C	A	0.207	0.00990129	0.00980029	0.312349	337342
6:33561687	A	G	0.289	0.0166748	0.0112	0.136537	317475
6:33561733	T	G	0.9096	0.00691197	0.00790002	0.381611	330732
6:33561962	C	T	0.452	0.00400727	0.00869999	0.645081	332311
6:33562447	G	A	0.209	0.00674759	0.00790002	0.393036	334958
6:33562709	C	T	0.448	0.0114447	0.0103004	0.266526	332849
6:33562720	T	C	0.448	0.00655006	0.00790002	0.407037	332849
6:33562755	C	G	0.448	0.0213387	0.0314999	0.498139	332849
6:33562854	G	A	0.448	0.00149918	0.00859999	0.861611	332849
6:33563339	T	G	0.231	-0.00296909	0.00860009	0.729915	326221
6:33563652	T	C	0.225	0.000627082	0.00890015	0.94383	332328
6:33564102	A	G	0.231	-0.00967394	0.00820004	0.238102	326221
6:33564296	T	A	0.219	0.014873	0.0127001	0.241561	331155
6:33564352	C	T	0.9173	0.0065561	0.00729999	0.369134	331849
6:33564412	C	T	0.231	0.000406536	0.00890016	0.963567	326221
6:33564606	T	C	0.231	0.00804884	0.00729999	0.270209	326221
6:33564636	G	A	0.231	0.00815531	0.00729999	0.263923	326221
6:33564864	C	G	0.239	0.00815531	0.00729999	0.263923	326068
6:33564868	T	G	0.239	0.00815234	0.00729999	0.264097	326068
6:33565002	G	A	0.231	-0.00202568	0.0087002	0.815893	326221
6:33565098	G	T	0.231	-0.00241172	0.00870019	0.781624	326221
6:33565406	A	C	0.206	-0.00202568	0.0087002	0.815893	338552
6:33565474	A	G	0.51	0.0117208	0.00880017	0.182899	329379
6:33566140	A	G	0.9198	0.0107381	0.0132001	0.415936	326263
6:33566158	G	A	0.51	-0.00213193	0.0087002	0.806422	329379
6:33567288	C	T	0.234	-0.00192907	0.0087002	0.824526	323300
6:33567426	T	C	0.225	-0.00192907	0.0087002	0.824526	332328
6:33567622	C	T	0.51	-0.00257003	0.0086002	0.765067	329379
6:33568021	A	G	0.271	-0.00257003	0.0086002	0.765067	330200
6:33568132	C	T	0.271	-0.0019312	0.0087002	0.824335	330200
6:33568254	G	A	0.51	-0.00184622	0.00870019	0.831948	329379
6:33568365	C	T	0.271	0.000749311	0.00890015	0.932905	330200
6:33568687	G	A	0.271	0.00145607	0.00730001	0.841901	330200
6:33568759	G	A	0.271	0.01618	0.0135001	0.23072	330200
6:33569206	C	T	0.269	0.00126314	0.00730001	0.862625	323799
6:33569212	A	G	0.231	-0.00202626	0.0087002	0.81584	326222
6:33569341	T	C	0.268	-0.00222076	0.00870019	0.798526	324564
6:33569434	C	T	0.269	0.00110414	0.00730001	0.879776	323799
6:33569441	T	G	0.16	0.000658791	0.00820006	0.935967	313673
6:33569466	G	C	0.269	0.000556759	0.00820006	0.945868	323800
6:33569757	A	G	0.5	0.00130233	0.00730001	0.858408	329247
6:33569828	G	A	0.269	0.000658791	0.00820006	0.935967	323799
6:33569883	T	G	0.269	0.000658791	0.00820006	0.935967	331745
6:33569897	C	G	0.255	0.000556759	0.00820006	0.945868	327220
6:33570075	A	G	0.269	0.000490229	0.00830006	0.952902	323800
6:33570176	A	G	0.269	-0.00147271	0.00870019	0.865582	331745
6:33570295	T	C	0.202	0.000422648	0.00830006	0.959388	328599
6:33570374	T	C	0.271	0.000501582	0.00830006	0.951812	322292
6:33570593	G	A	0.269	0.0125087	0.0102004	0.220088	323800
6:33570812	G	C	0.269	-0.00099709	0.00830005	0.90438	323800
6:33570932	A	G	0.475	0.00195803	0.0073	0.788528	321213
6:33571097	T	C	0.267	0.0011653	0.00830007	0.888347	325335
6:33571483	C	G	0.195	0.001366	0.00820006	0.867698	296980
6:33571985	A	G	0.269	0.00715002	0.00840014	0.39467	323799
6:33572125	G	A	0.635	0.000563218	0.00830006	0.945899	319197
6:33572159	A	C	0.632	0.00113074	0.00820006	0.890324	318097
6:33572694	A	C	0.447	0.00408361	0.00910005	0.653615	315466
6:33572840	T	C	0.22	0.00042523	0.00830006	0.959141	322685
6:33573224	A	C	0.464	0.000462937	0.00830006	0.955521	322079
6:33573257	G	C	0.82	0.000563651	0.00830006	0.945858	329280
6:33573911	A	T	0.485	0.00448566	0.00739999	0.544401	320698
6:33574413	G	A	0.478	0.000963725	0.00830006	0.907565	321031
6:33574466	G	A	0.477	0.00228421	0.00970008	0.813834	321089
6:33574488	G	T	0.157	0.000487343	0.00830006	0.953179	318539
6:33574635	G	A	0.477	0.000140118	0.00770002	0.985482	321089
6:33574771	A	T	0.173	-0.000182006	0.00770002	0.981142	294673
6:33574950	C	A	0.276	-0.00817323	0.00750001	0.275818	318630
6:33575009	A	G	0.275	0.0231099	0.00890034	0.00941746	311789
6:33575097	T	G	0.072	-0.00512694	0.0074	0.488416	339781
6:33575395	T	C	0.096	0.0024734	0.00950011	0.79459	334087
6:33576173	G	A	0.82	-0.00630394	0.0074	0.394279	329281
6:33576501	T	C	0.82	-0.00499895	0.00739999	0.499336	329282
6:33576577	C	T	0.8	-0.00489901	0.00739999	0.507953	316967
6:33576685	G	A	0.823	0.0100639	0.0102002	0.32382	326727
6:33576872	A	G	0.162	-0.00480454	0.00739999	0.516169	316730
6:33577823	T	C	0.155	0.00689828	0.0102002	0.498857	315666
6:33579216	G	A	0.301	-0.0114788	0.00830017	0.166679	302615
6:33579448	A	T	0.9153	-0.0110087	0.00840017	0.190016	329696
6:33579661	T	C	0.114	-0.00240534	0.0139	0.862615	328377
6:33580350	T	G	0.293	-0.0146293	0.0123	0.234291	314902
6:33580834	T	C	0.114	-5.89174e-05	0.00950008	0.995052	328377
6:33580957	T	C	0.114	-0.000337557	0.00950008	0.971655	328377
6:33581011	T	C	0.114	0.00016146	0.00930009	0.986149	328377
6:33581091	G	A	0.114	-0.000412671	0.00960008	0.965713	328377
6:33581805	A	G	0.213	0.00972059	0.0101002	0.335841	330330
6:33582090	A	G	0.114	0.0111973	0.0103002	0.276996	334164
6:33582307	G	T	0.114	-0.0127431	0.00830017	0.124715	334164
6:33586057	C	G	0.886	0.011143	0.0131001	0.394987	334164
6:33586179	A	C	0.289	-0.020579	0.0115	0.0735384	309860
6:33586264	A	G	0.244	-0.0132524	0.00820017	0.106071	329104
6:33586407	C	G	0.244	-0.0203704	0.0115	0.076505	329104
6:33587065	G	A	0.083	-0.0204689	0.0115	0.0750925	330757
6:33587260	A	C	0.886	-0.0204689	0.0115	0.0750925	334164
6:33587392	T	C	0.098	-0.0203704	0.0115	0.076505	327993
6:33587404	A	G	0.098	0.0204049	0.00890027	0.02187	338927
6:33587443	A	G	0.886	-0.0201726	0.0114	0.0768069	334164
6:33587824	G	C	0.723	-0.0201726	0.0114	0.0768069	325731
6:33587954	T	C	0.098	0.0200709	0.0114	0.0783053	327993
6:33588147	T	C	0.213	-0.0126019	0.00830018	0.128946	330329
6:33588351	A	G	0.098	0.0189345	0.00850026	0.0259127	327993
6:33588610	A	G	0.361	0.0189345	0.00850026	0.0259127	312532
6:33588985	A	C	0.156	-0.0107919	0.0132001	0.413607	296489
6:33589810	A	G	0.098	0.0198679	0.0114	0.0813693	327993
6:33591784	T	C	0.156	0.00929634	0.0123	0.44977	308003
6:33592211	A	G	0.098	-0.0101589	0.0121	0.401144	317581
6:33592848	G	C	0.091	0.0199694	0.0114	0.0798255	328769
6:33593577	A	C	0.091	0.00536512	0.00820004	0.512932	328769
6:33593687	G	C	0.313	0.00960094	0.0123	0.43506	326837
6:33593920	T	C	0.091	0.0207597	0.00890028	0.0196757	328769
6:33594437	A	C	0.875	0.00960094	0.0123	0.43506	325491
6:33595399	G	A	0.875	-0.0114335	0.00780015	0.142703	325491
6:33595525	C	T	0.875	0.0120506	0.0106003	0.255613	325491
6:33595599	C	T	0.875	0.00979751	0.0123	0.425716	325491
6:33596499	G	C	0.875	0.0111757	0.0104002	0.282571	325491
6:33596641	G	A	0.286	0.00829577	0.0125	0.506908	311794
6:33596868	T	C	0.875	-0.0110832	0.0127001	0.382835	325491
6:33597079	T	C	0.309	-0.0110832	0.0127001	0.382835	320977
6:33597415	A	G	0.874	0.0160994	0.0079002	0.0415652	329182
6:33597592	G	A	0.875	-0.0109859	0.0127001	0.387024	325491
6:33597696	T	C	0.109	0.00850926	0.0111001	0.443322	329938
6:33598280	T	C	0.155	0.0086102	0.0111001	0.437932	309623
6:33598284	T	C	0.286	0.00850926	0.0111001	0.443322	311794
6:33599207	A	C	0.155	0.00850926	0.0111001	0.443322	309623
6:33599759	C	T	0.239	0.00861169	0.0111001	0.437853	311428
6:33599979	T	C	0.239	-0.0138282	0.00830019	0.0957116	318628
6:33599993	A	T	0.154	0.00861169	0.0111001	0.437853	311264
6:33600864	C	A	0.213	0.0135695	0.00800017	0.0898569	330331
6:33600895	A	C	0.082	0.00923706	0.0110001	0.401061	329416
6:33601132	A	G	0.389	0.00871413	0.0111001	0.432423	319496
6:33601482	C	T	0.675	0.00098921	0.0117	0.932621	320375
6:33601671	C	G	0.158	0.0115454	0.0104002	0.266951	323205
6:33601730	G	C	0.082	-0.0138437	0.00830019	0.0953395	329416
6:33603830	A	G	0.097	0.0116392	0.0104002	0.263086	325690
6:33603989	A	G	0.292	0.00234331	0.00880003	0.79002	307978
6:33605018	A	G	0.157	0.0026128	0.00870003	0.763932	324879
6:33605175	C	T	0.266	0.0128383	0.0104003	0.217046	310940
6:33605286	A	C	0.097	0.0193875	0.00890025	0.0293831	325690
6:33606523	T	C	0.284	-0.00923299	0.0133001	0.487553	313114
6:33606524	C	G	0.108	-0.00684343	0.00760022	0.367894	321528
6:33606545	C	T	0.284	-0.00679976	0.00790008	0.389392	313114
6:33606731	A	G	0.268	0.0104483	0.0101002	0.30092	309462
6:33607103	A	T	0.138	-0.00969461	0.0133001	0.466054	316135
6:33607105	A	G	0.137	0.0106839	0.0124	0.388904	318073
6:33607223	T	C	0.049	-0.0109993	0.00830015	0.185107	275036
6:33607224	A	G	0.09	0.00938032	0.0101002	0.353031	332057
6:33607373	G	T	0.202	-0.011141	0.00850016	0.189965	301508
6:33607506	A	G	0.088	0.0105976	0.0124	0.392747	304379
6:33608216	T	G	0.101	-0.0119731	0.00830017	0.149158	319311
6:33609174	T	G	0.121	-0.023253	0.0119001	0.0506992	322972
6:33609244	T	C	0.203	-0.0128707	0.00830018	0.120986	327367
6:33609851	T	C	0.58	-0.0144571	0.00850017	0.0889808	328828
6:33609965	T	C	0.379	0.00190145	0.0108	0.860247	322656
6:33610431	G	C	0.094	0.00033814	0.0108	0.975023	324422
6:33611061	G	C	0.255	-0.0122181	0.0185	0.508974	335143
6:33611278	T	G	0.25	-0.00867629	0.0127001	0.4945	339566
6:33611351	A	G	0.25	-0.0208319	0.00950008	0.028321	339566
6:33611525	T	G	0.148	-0.00479759	0.0134001	0.720324	327880
6:33611667	G	C	0.206	0.00307317	0.0123	0.802703	331055
6:33613344	A	G	0.245	-0.00145092	0.0113002	0.897834	336057
6:33613367	T	G	0.26	0.0316967	0.00910038	0.000495814	308250
6:33613777	T	G	0.163	-0.0197484	0.00739999	0.00761442	328034
6:33614127	T	C	0.26	0.0260564	0.0076001	0.000607087	308250
6:33614793	C	T	0.417	0.00928043	0.0126	0.461401	329485
6:33614804	A	G	0.096	0.0222928	0.00830025	0.00723575	328719
6:33615030	C	T	0.163	0.0226965	0.00830025	0.00624886	328034
6:33615251	G	T	0.096	0.0223933	0.00830025	0.00697781	328719
6:33616162	G	A	0.1	0.0112525	0.0103002	0.274633	322147
6:33616828	T	C	0.633	0.0312127	0.00900037	0.000524471	335668
6:33616963	G	A	0.096	0.0205759	0.00840023	0.0143075	328719
6:33617103	G	A	0.146	-0.0125564	0.00860003	0.144277	313087
6:33617403	C	T	0.071	-0.00249886	0.00990008	0.800726	325207
6:33617464	T	C	0.633	-0.0121538	0.00860003	0.157589	335668
6:33617924	T	C	0.245	0.0162898	0.00740004	0.027714	328197
6:33618162	T	A	0.477	0.00835683	0.0124	0.500351	329947
6:33618185	A	G	0.259	-0.00191106	0.00990007	0.846932	309023
6:33618635	A	G	0.096	0.00843826	0.0124	0.496185	328719
6:33618791	T	C	0.245	0.00503494	0.0123	0.682287	336057
6:33618820	A	G	0.071	-0.0171915	0.00750006	0.0218953	325207
6:33618866	T	A	0.245	0.00804986	0.0124	0.516221	336057
6:33618910	T	C	0.056	0.013746	0.0106003	0.194714	308503
6:33618979	A	G	0.245	-0.0107771	0.0143	0.451066	336057
6:33619184	C	G	0.245	-0.0170933	0.00750006	0.0226614	336057
6:33619442	A	G	0.883	0.0196866	0.00850023	0.020558	315529
6:33619920	T	C	0.38	-0.00782248	0.00729999	0.283911	330987
6:33620008	G	C	0.241	-0.0117651	0.00860003	0.171304	316818
6:33620306	G	C	0.149	0.00804986	0.0124	0.516221	326061
6:33620397	G	C	0.503	0.0204848	0.00840023	0.0147442	311929
6:3362112	C	T	0.742	-0.0034042	0.00869999	0.695585	302725
6:33622168	T	G	0.149	-0.0119723	0.0143001	0.402469	326062
6:33622436	G	C	0.205	0.0204844	0.00840023	0.0147464	332252
6:33622933	T	C	0.241	-0.0303455	0.0164	0.0642656	339833
6:33624221	G	A	0.338	0.0206815	0.00840023	0.0138158	330638
6:33624664	A	G	0.146	0.0203806	0.00840023	0.015258	313087
6:33624733	G	A	0.291	0.00355246	0.0116001	0.759419	332185
6:33624902	C	G	0.241	-0.00666663	0.0075	0.374065	339833
6:33625182	G	A	0.055	-0.0106147	0.00870002	0.222434	309987
6:33625696	C	T	0.241	0.0121098	0.0103002	0.239723	339832
6:33626042	T	C	0.094	0.00669273	0.00750005	0.372201	329623
6:33626193	G	T	0.094	0.0112153	0.0103002	0.276226	329623
6:33626717	C	T	0.287	0.0309608	0.00900036	0.000581823	326709
6:33627077	A	G	0.585	0.022279	0.00840025	0.0079973	321168
6:33627367	G	A	0.063	-0.00498014	0.0077	0.51778	321620
6:33627573	T	C	0.776	0.0137399	0.0106003	0.194912	325860
6:33628863	G	A	0.229	0.0212192	0.00800009	0.00799296	335907
6:33628922	C	A	0.49	0.0224952	0.00840025	0.00740809	329380
6:33629046	G	A	0.201	-0.0315996	0.0165	0.0554768	329821
6:33629119	A	G	0.055	0.0228523	0.00840026	0.00651971	309988
6:33629600	T	C	0.146	-0.0225161	0.0125002	0.0716623	338139
6:33630129	A	G	0.254	-0.0231277	0.0125002	0.0642876	336019
6:33630472	A	G	0.088	-0.00766369	0.00810005	0.344083	318484
6:33630624	T	C	0.472	0.0217949	0.00750043	0.00366294	321398
6:33630816	A	G	0.547	0.000581415	0.0152	0.969488	323251
6:33630846	G	A	0.836	0.00717243	0.00880002	0.415045	333118
6:33631017	G	A	0.836	0.0127575	0.00860003	0.137963	333118
6:33631696	A	G	0.289	-0.000100401	0.00729999	0.989027	325362
6:33632014	G	A	0.507	0.0125233	0.00910004	0.168766	320457
6:33632451	T	C	0.445	-0.0291764	0.0165	0.0770167	315720
6:33632618	T	C	0.055	-0.00347417	0.0102	0.733401	309988
6:33633527	G	A	0.291	0.0150073	0.00830015	0.0705946	324038
6:33633940	A	G	0.329	0.00952499	0.0131	0.467166	326584
6:33634636	T	C	0.838	0.0167825	0.00740022	0.0233393	336427
6:33635309	G	C	0.146	0.01353	0.00740017	0.0674996	319079
6:33635407	A	T	0.286	0.0134683	0.00980009	0.169349	327392
6:33635854	C	T	0.832	0.0132522	0.00980009	0.176294	340507
6:33636046	T	C	0.145	-0.0067226	0.00810004	0.406569	314878
6:33636232	C	T	0.833	0.0119183	0.00740017	0.10728	342135
6:33636660	G	C	0.321	0.0187612	0.00750026	0.01237	330781
6:33636907	T	C	0.516	-0.0293603	0.0165	0.0751724	329586
6:33637897	C	A	0.146	-0.00548156	0.00810004	0.498576	319080
6:33638180	T	C	0.318	-0.00604323	0.00780005	0.438477	324071
6:33638657	A	G	0.346	0.0117999	0.00980008	0.228566	326935
6:33639760	C	G	0.691	0.0134417	0.0105002	0.200498	329169
6:33640874	A	T	0.202	-0.00855974	0.00810005	0.290625	328580
6:33641379	C	T	0.512	0.0113491	0.00960008	0.237132	329438
6:33641721	T	C	0.284	0.0132504	0.0106002	0.211297	320808
6:33641897	A	G	0.081	0.0107927	0.00960008	0.260914	333119
6:33641956	C	T	0.756	-0.00493497	0.00780004	0.526939	321514
6:33642593	A	G	0.814	0.00217933	0.00729999	0.765292	327872
6:33642617	T	A	0.815	0.0131217	0.0105002	0.211423	322345
6:33642682	T	C	0.055	-0.003203	0.00790003	0.685153	309987
6:33643032	G	C	0.056	-0.0041181	0.00770011	0.592781	320106
6:33643558	A	G	0.24	0.00299048	0.00789999	0.705028	325152
6:33644033	C	T	0.26	0.0265887	0.00910031	0.00348089	323099
6:33644189	A	G	0.237	0.00256303	0.00729999	0.725513	327957
6:33644253	A	G	0.19	-0.00599157	0.00820004	0.464977	329534
6:33645115	T	G	0.236	-0.0135484	0.0133001	0.308357	328916
6:33645457	G	C	0.092	0.000650754	0.00860001	0.939682	315537
6:33646328	C	T	0.779	0.0159804	0.00940012	0.0891269	314554
6:33646375	T	C	0.141	0.0155186	0.00950012	0.102361	316305
6:33646861	T	C	0.119	-0.0314083	0.0165	0.0569716	310925
6:33647058	C	T	0.189	-0.0327096	0.0161001	0.0421894	310491
6:33647594	A	C	0.701	0.00288431	0.0086	0.737335	318970
6:33647651	G	A	0.716	-0.0137921	0.00840008	0.100611	298566
6:33648097	G	A	0.155	0.0181448	0.00860021	0.0348747	321885
6:33648228	T	C	0.9114	0.0115414	0.00930004	0.214604	316534
6:33648661	A	G	0.3	0.018014	0.00860021	0.0362063	303202
6:33648771	T	C	0.223	-0.0333439	0.0129001	0.00974391	312532
6:33648997	A	G	0.737	-0.000911399	0.00899999	0.919339	320705
6:33649013	C	T	0.309	0.0188483	0.0107003	0.0781582	291147
6:33649697	T	C	0.216	0.0155142	0.0116002	0.181089	312790
6:33650621	A	G	0.309	-0.0325442	0.00960039	0.000699221	291147
6:33650743	G	A	0.204	-0.00898572	0.00809999	0.267279	333473
6:33650812	A	G	0.161	-0.0119549	0.00849999	0.159586	331300
6:33651129	T	C	0.177	0.0164005	0.0102002	0.107866	326708
6:33651277	T	C	0.202	-0.00186199	0.0131	0.886972	321498
6:33651322	C	T	0.134	-0.018535	0.00830001	0.0255405	318141
6:33651975	G	C	0.149	0.0107884	0.00900003	0.230642	313759
6:33652880	A	G	0.516	0.0205974	0.00840021	0.0142058	296227
6:33653111	C	T	0.9119	-0.0173921	0.0084	0.0384072	313354
6:33653448	T	C	0.509	0.0102523	0.00910003	0.2599	296019
6:33653486	A	G	0.076	-0.0171632	0.0084	0.0410288	309768
6:33654897	C	T	0.731	0.0329297	0.00900021	0.000253429	308733
6:33655728	C	G	0.171	0.0373253	0.00990033	0.000163178	328852
6:33656250	C	T	0.535	0.0392965	0.00960036	4.25398e-05	297380
6:33656416	A	G	0.164	0.00620838	0.00920001	0.499788	319923
6:33656654	G	C	0.536	-0.0336663	0.0109002	0.00201099	289886
6:33656850	T	C	0.53	0.0140766	0.0105002	0.18005	296992
6:33656969	A	G	0.508	0.0110859	0.00770007	0.14995	303840
6:33657246	T	C	0.508	-0.00297352	0.0132	0.821772	303840
6:33657493	A	G	0.164	0.0111991	0.00770007	0.145831	313620
6:33657494	C	T	0.155	-0.0249192	0.0142002	0.0792848	321892
6:33658066	C	G	0.536	0.0157098	0.00850018	0.0645776	297464
6:33658109	T	A	0.707	0.00935924	0.00970015	0.334617	307343
6:33658310	T	C	0.536	0.0131729	0.00770008	0.0871286	297465
6:33658534	A	G	0.508	0.00791371	0.0100001	0.428734	303840
6:33658552	A	C	0.156	0.0132817	0.00780008	0.0886132	320206
6:33659046	A	G	0.534	0.0121844	0.00770007	0.113565	297297
6:33659472	G	C	0.544	0.0105184	0.00760007	0.166362	298232
6:33659536	G	A	0.552	0.0105184	0.00760007	0.166362	299158
6:33659557	T	C	0.534	0.00699729	0.0101001	0.488441	289722
6:33659793	A	G	0.544	0.00433633	0.0102001	0.670745	298232
6:33659987	C	T	0.544	0.0132149	0.00770008	0.0861255	298232
6:33660143	A	G	0.163	0.0212792	0.0083004	0.0103582	328030
6:33660188	C	T	0.544	0.0130016	0.00770008	0.0913147	298232
6:33660371	A	G	0.544	0.0105219	0.00760007	0.166223	298232
6:33660411	C	T	0.9229	0.00557406	0.0102001	0.584744	297284
6:33660695	C	G	0.509	0.013546	0.00770008	0.0785425	303861
6:33660779	G	A	0.547	0.0134962	0.00770008	0.0796486	298560
6:33660973	C	T	0.162	0.0147689	0.00770009	0.0551088	323101
6:33661035	A	G	0.514	0.0140643	0.00780009	0.071373	303999
6:33661091	A	G	0.676	0.0135983	0.00770008	0.0773975	305216
6:33661106	C	T	0.547	0.0139966	0.00770009	0.0691064	298560
6:33661222	G	C	0.508	0.00688697	0.00990013	0.486652	303840
6:33662265	C	T	0.709	0.0140621	0.00770009	0.0678157	308583
6:33662295	C	G	0.514	0.0140623	0.00770009	0.0678125	303999
6:33662667	T	C	0.123	-0.00124307	0.0144	0.931209	324160
6:33663055	A	G	0.157	0.0106825	0.00760007	0.159849	324884
6:33663171	C	A	0.162	0.0144757	0.00770009	0.060116	323101
6:33663241	A	G	0.162	0.00545587	0.0100001	0.585355	323101
6:33664730	C	T	0.547	0.0127955	0.00760008	0.0922579	298560
6:33665001	C	G	0.515	0.0183826	0.00810036	0.0232471	296189
6:33665020	A	T	0.114	0.01438	0.00770009	0.0618311	334155
6:33667117	G	C	0.541	0.0110025	0.00760007	0.147705	297927
6:33667199	G	A	0.514	0.0211298	0.0083004	0.0109079	296155
6:33667605	A	C	0.513	0.0126977	0.00760008	0.0947756	303967
6:33667839	G	A	0.51	-0.0260366	0.0112001	0.0200896	303884
6:33667857	C	T	0.871	0.00489011	0.0101001	0.62827	290109
6:33668370	G	A	0.514	0.00546352	0.0100001	0.584829	304000
6:33668618	C	A	0.169	0.00553945	0.0100001	0.579621	331946
6:33669577	T	C	0.515	0.0143718	0.00770009	0.0619784	296190
6:33669793	C	G	0.541	0.0119953	0.00770008	0.119276	283031
6:33670028	G	A	0.514	-0.0315748	0.0114002	0.00561113	304000
6:33670370	A	G	0.514	0.0120627	0.00770007	0.117215	304000
6:33670406	C	T	0.514	0.0117804	0.00770007	0.126039	304000
6:33670482	G	A	0.33	0.0112289	0.00760007	0.139548	326086
6:33671206	C	T	0.871	0.0102884	0.00760006	0.175824	290109
6:33671857	T	G	0.168	0.0133604	0.0116003	0.249433	326749
6:33672059	C	T	0.9227	0.011526	0.00760007	0.129377	296579
6:33672226	A	G	0.167	-0.0221487	0.00970011	0.0224104	321712
6:33672603	C	T	0.871	0.0114967	0.00770007	0.13542	290110
6:33672747	G	A	0.871	0.0139746	0.0079001	0.0769084	290109
6:33673831	G	A	0.508	0.011895	0.00760007	0.117554	303840
6:33674156	C	G	0.513	0.011895	0.00760007	0.117554	296123
6:33674419	G	T	0.508	0.011895	0.00760007	0.117554	303840
6:33675642	G	A	0.508	-0.0105364	0.00779999	0.176752	303841
6:33675851	C	A	0.33	0.0125574	0.0116003	0.279029	317883
6:33676156	A	G	0.508	-0.0210346	0.0098001	0.0318439	303841
6:33676556	A	G	0.157	-0.000455729	0.0144001	0.974753	324883
6:33676590	C	T	0.508	-0.0211011	0.00990011	0.0330563	303841
6:33677225	G	C	0.9211	0.0119601	0.0116003	0.302533	299327
6:33677322	C	G	0.022	0.0122639	0.0116003	0.290417	193010
6:33677400	G	A	0.514	0.00989981	0.00760006	0.192712	304000
6:33677556	A	C	0.305	0.0115692	0.00770007	0.132973	286408
6:33677661	A	G	0.026	0.0100024	0.00760006	0.188142	290936
6:33678290	G	C	0.515	0.00972265	0.00760006	0.200796	296190
6:33678394	G	C	0.515	-0.0107189	0.00789999	0.174838	296190
6:33679061	G	A	0.514	0.00980816	0.00760006	0.196864	304000
6:33679596	C	A	0.515	0.00591178	0.0101001	0.558334	304035
6:33679807	G	A	0.157	0.00971202	0.00760006	0.201289	318544
6:33680016	C	G	0.514	-0.0042794	0.0142	0.763136	304000
6:33680366	A	G	0.514	-0.00765864	0.0325	0.813704	304000
6:33680398	G	A	0.515	0.0111007	0.00760007	0.144125	296190
6:33681131	T	C	0.508	-0.016834	0.0085	0.0476506	303840
6:33681603	A	G	0.157	0.00581618	0.0244	0.811596	324884
6:3368228	T	C	0.734	-0.00519647	0.00829999	0.531261	326118
6:33682391	A	G	0.515	0.0111066	0.00770007	0.14919	304035
6:33682414	C	T	0.515	0.0111024	0.00770007	0.149344	304035
6:33682541	A	C	0.508	0.0110408	0.00760007	0.1463	303840
6:33684313	G	A	0.9226	0.0116335	0.00760007	0.125841	300385
6:33684358	A	G	0.178	0.00529167	0.0102001	0.603911	325273
6:33685505	A	G	0.9233	0.0117911	0.00760007	0.120796	302897
6:33685840	G	C	0.206	0.0114102	0.00760007	0.133269	331078
6:33686103	A	G	0.111	0.0111995	0.00770007	0.145817	336104
6:33686368	A	G	0.157	0.0104904	0.00760006	0.167492	324884
6:33686442	T	G	0.514	0.00493743	0.0101001	0.624949	304000
6:33686455	G	C	0.161	0.0114969	0.00760007	0.130345	331301
6:33687007	A	G	0.565	0.0114969	0.00760007	0.130345	317285
6:33689299	G	A	0.054	0.0105923	0.00760007	0.163403	323184
6:33689520	T	C	0.514	7.95878e-05	0.0143001	0.995559	304000
6:33689534	G	A	0.755	0.0346676	0.0096003	0.000304909	306190
6:33689956	G	A	0.9234	-0.00120388	0.0143	0.932908	303260
6:33690310	A	G	0.072	0.00336707	0.00900006	0.708317	330202
6:33690796	T	C	0.507	-0.0355622	0.0115002	0.00198603	303822
6:33690797	G	A	0.514	0.00436317	0.0101001	0.665747	304000
6:33691501	T	G	0.508	0.0116447	0.00760007	0.125478	303840
6:33692368	C	T	0.062	0.0365757	0.00990032	0.000220412	309932
6:3369270	C	T	0.735	-0.00489799	0.00819999	0.550297	334926
6:33692871	T	G	0.9218	0.00680249	0.00749999	0.364407	301777
6:33693624	C	A	0.156	0.00393888	0.0163	0.809052	320208
6:33694079	T	C	0.176	0.0115483	0.00760007	0.128636	308581
6:33695130	A	G	0.347	0.0223484	0.0088004	0.0111017	287897
6:33695815	A	G	0.161	-0.00169588	0.0143	0.905598	324722
6:33696131	T	C	0.156	-0.0260552	0.0141002	0.0646222	326580
6:33696405	G	A	0.511	0.0104307	0.00760006	0.169923	296067
6:33696477	T	C	0.156	0.0111314	0.00760007	0.143019	326580
6:33697125	G	A	0.753	0.0109867	0.00760007	0.14829	311560
6:33697304	T	A	0.024	0.00618276	0.0156	0.691861	221137
6:33697552	A	G	0.495	-0.00552961	0.0142	0.696974	288412
6:33698461	T	C	0.041	0.00334423	0.0102001	0.743016	312306
6:33699882	C	T	0.513	-0.0275842	0.00990034	0.00533322	296124
6:33699899	C	T	0.514	-0.0131993	0.0082	0.107469	296156
6:33700132	G	A	0.156	0.00395986	0.0100001	0.692119	326580
6:33700376	G	T	0.172	0.00366624	0.0101001	0.716612	314231
6:3370142	G	T	0.735	-0.00519647	0.00819999	0.526266	334926
6:33701543	T	C	0.154	0.010559	0.00770007	0.170285	323599
6:33702079	T	C	0.115	0.00356336	0.0101001	0.724235	331624
6:33702617	A	G	0.454	0.0203956	0.00870036	0.0190665	306352
6:33702645	C	G	0.46	-0.00293332	0.0291	0.919708	305718
6:33702869	T	C	0.408	0.00966361	0.00780008	0.215378	306286
6:33703089	T	C	0.118	-0.0431062	0.0189	0.0225634	330056
6:33703230	A	G	0.312	0.0112601	0.00770006	0.143647	303885
6:33703394	T	G	0.145	0.0113616	0.00770006	0.140072	327118
6:33704823	T	C	0.145	0.00332549	0.0101001	0.741965	333501
6:33705066	A	G	0.52	-0.0290029	0.00990035	0.00339522	288843
6:33705355	T	C	0.077	0.00552645	0.0102001	0.587955	324085
6:33705436	G	A	0.52	-0.031835	0.0114002	0.00523017	296394
6:33705528	T	G	0.145	-0.0162584	0.00760011	0.0324174	320917
6:33706159	A	G	0.077	-0.0137983	0.00760007	0.0694398	324085
6:33706211	T	C	0.145	-0.0137538	0.00770015	0.0740713	327118
6:33706277	C	T	0.453	-0.0332225	0.0113002	0.00328217	306468
6:33706479	T	C	0.077	-0.0152013	0.00820027	0.0637748	328833
6:33707112	A	G	0.077	-0.00469586	0.0104	0.651613	328833
6:33707227	G	C	0.145	-0.0037538	0.0103	0.715525	327118
6:33707599	C	T	0.235	0.0152059	0.00780012	0.0512421	322342
6:33707976	T	G	0.078	0.0185552	0.0138	0.178761	324969
6:33708169	G	A	0.523	0.0152059	0.00770012	0.048295	296547
6:33708190	C	A	0.453	-0.00435358	0.0105	0.678416	306468
6:33708250	A	G	0.145	0.0210259	0.0138	0.127604	327118
6:33709316	A	G	0.159	-0.0038088	0.0104	0.714194	321538
6:33709980	A	C	0.078	-0.0148666	0.00760009	0.050453	324969
6:33710038	C	T	0.234	0.0210928	0.0137	0.123652	323298
6:33710229	T	C	0.158	0.0210928	0.0137	0.123652	323190
6:33710284	T	C	0.078	-0.00370018	0.0104	0.722001	324969
6:33710696	T	C	0.522	-0.0195213	0.00870023	0.0248473	288942
6:33710933	A	G	0.159	0.0212497	0.0137	0.120884	321538
6:33711420	T	C	0.158	0.0151591	0.00770011	0.0489897	323190
6:33712750	T	G	0.078	-0.014954	0.00760009	0.0491132	294143
6:33713096	T	C	0.078	-0.00370682	0.0104	0.721523	294143
6:33713169	T	C	0.113	-0.0381463	0.0101005	0.000158932	330901
6:33713300	T	C	0.521	0.0220521	0.0137	0.107477	296443
6:33713550	A	G	0.077	-0.0194532	0.00870023	0.0253558	328833
6:33713779	T	C	0.159	-0.0375119	0.0101005	0.000204105	321539
6:33713930	C	T	0.077	0.0223385	0.0137	0.102986	319438
6:33713943	A	T	0.077	0.0132197	0.0078001	0.0901115	319438
6:33713952	G	C	0.077	-0.0379549	0.0101005	0.000171455	324084
6:33713971	A	G	0.077	-0.0371993	0.0101005	0.000230563	324084
6:33714036	T	G	0.077	0.00973438	0.0144	0.499041	328833
6:33714042	A	G	0.077	0.0098333	0.0144	0.49469	328833
6:33714094	C	G	0.077	-0.0341392	0.0115002	0.00299178	328833
6:33714412	C	T	0.077	0.0144068	0.00770011	0.0613464	328833
6:33714548	A	G	0.52	0.0218804	0.0137	0.110241	296395
6:33714622	A	G	0.077	-0.0367916	0.0101004	0.000269924	319438
6:33714639	T	C	0.077	0.0221106	0.0139	0.111679	328833
6:33714673	T	C	0.145	0.0223242	0.0139	0.108261	320917
6:33714908	A	G	0.078	0.0225284	0.0138	0.102576	324969
6:33714983	A	G	0.08	0.0225844	0.0138	0.101724	291447
6:33715127	G	A	0.078	0.0219653	0.0137	0.108867	324969
6:33715159	T	G	0.078	0.0219653	0.0137	0.108867	324969
6:33715265	G	A	0.078	0.0220666	0.0137	0.107245	324969
6:33715323	A	G	0.185	0.0219653	0.0137	0.108867	329224
6:33715391	A	G	0.078	0.0138739	0.0077001	0.0715796	324969
6:33715837	A	G	0.078	0.0238421	0.0139	0.086298	324969
6:33715904	A	C	0.078	0.0221679	0.0137	0.105643	324969
6:33715939	G	A	0.078	-0.00420159	0.0105	0.689046	315685
6:33716634	G	T	0.09	0.022635	0.0137	0.0984961	269393
6:33716716	G	A	0.277	0.0201274	0.0143	0.159276	325734
6:33716745	T	C	0.141	0.0221221	0.0137	0.106365	316319
6:33716784	A	G	0.141	0.0221221	0.0137	0.106365	322316
6:33716831	T	C	0.141	0.0221221	0.0137	0.106365	322316
6:33717416	C	T	0.141	0.0430543	0.00940035	4.648e-06	322316
6:33717424	C	T	0.526	0.0219196	0.0137	0.109606	289164
6:33717770	C	T	0.601	0.0217171	0.0137	0.112924	308506
6:33717838	G	A	0.065	0.0217336	0.0137	0.11265	308318
6:33718075	A	G	0.523	0.0241365	0.0139	0.0824857	296548
6:33718252	G	C	0.812	0.00498403	0.0141	0.723731	318363
6:33718418	T	C	0.585	0.00429178	0.0082	0.600705	304732
6:33718582	A	G	0.065	-0.00437725	0.0107	0.682476	308318
6:33718968	C	G	0.065	-0.00405324	0.0106	0.70218	304326
6:33719383	G	C	0.139	-0.00425699	0.0106	0.687977	326195
6:33719877	C	T	0.814	-0.00422517	0.0106	0.690188	301645
6:33720065	C	T	0.146	0.0133048	0.0078001	0.0880609	331606
6:33721457	C	T	0.809	0.019837	0.00770014	0.00998968	308005
6:33721933	C	T	0.812	-0.00214075	0.0153	0.888725	311765
6:33722098	G	T	0.78	0.0132185	0.0077001	0.0860407	301993
6:33722644	T	C	0.678	0.024145	0.00950027	0.0110378	313938
6:33723290	A	G	0.587	0.0135819	0.00770005	0.0777536	305163
6:33723383	C	T	0.815	-0.000761481	0.0153	0.960306	315654
6:33723457	T	G	0.139	-0.0081854	0.0154001	0.59506	332438
6:33724004	A	G	0.638	-0.00553949	0.0106	0.601258	312165
6:33724059	A	G	0.139	0.0220522	0.00980026	0.0244382	332438
6:33724794	T	C	0.366	-0.00700369	0.0103	0.496524	295362
6:33725129	C	T	0.14	0.0246858	0.0096003	0.01013	330446
6:33725187	C	T	0.254	0.0236711	0.00960028	0.0136756	312994
6:33725528	T	G	0.139	0.0167827	0.0092002	0.0681265	332437
6:33725784	A	G	0.048	0.0104247	0.00799999	0.192545	320730
6:33725788	A	C	0.139	0.0150498	0.00770006	0.0506415	332438
6:33725852	T	C	0.139	0.0242344	0.00960028	0.0115914	332437
6:33726990	C	A	0.814	-0.00631432	0.0105	0.547598	314342
6:33727614	C	A	0.841	0.0165767	0.00780005	0.0335701	321542
6:33727644	T	C	0.138	-0.0061013	0.0105	0.56119	322072
6:33727885	C	T	0.841	-0.0163634	0.00800003	0.0408133	321542
6:33728444	G	A	0.775	-0.00404522	0.0105	0.700047	297187
6:33728755	A	T	0.414	0.00499035	0.00860004	0.561732	304949
6:33729718	C	G	0.84	-0.00498411	0.0105	0.635018	319914
6:33729820	A	G	0.214	0.00192703	0.0173	0.911308	329207
6:33729825	T	C	0.222	-0.00513729	0.0105	0.624654	327935
6:33730095	T	C	0.244	-0.00503586	0.0105	0.631509	329105
6:33730171	A	C	0.14	0.0252455	0.0096003	0.0085471	330447
6:33730843	C	G	0.219	0.0347541	0.0101004	0.000579866	331152
6:33730954	A	G	0.384	-0.00519633	0.0107	0.627225	321024
6:33730996	G	C	0.223	0.0346593	0.0101004	0.000600322	326886
6:33731225	C	G	0.377	0.016589	0.0092002	0.071371	331992
6:33731312	A	C	0.135	-0.0122564	0.00770001	0.111444	322039
6:33731408	A	G	0.414	0.032807	0.0101004	0.00116182	304949
6:33731469	T	C	0.833	0.0374458	0.00890023	2.58458e-05	321698
6:33731592	T	C	0.184	0.0368517	0.00880023	2.81935e-05	323704
6:33731663	A	G	0.789	0.0384999	0.00850024	5.91883e-06	304625
6:33731787	A	G	0.238	-0.00440293	0.0105	0.674978	334748
6:33731797	T	C	0.413	0.0357684	0.00880021	4.81368e-05	305166
6:33731811	T	A	0.424	0.0258889	0.00760027	0.000658475	319274
6:33731984	G	A	0.138	0.0356245	0.00880021	5.16261e-05	328177
6:33731989	C	T	0.158	0.0247046	0.00750025	0.00098828	329713
6:33732219	T	G	0.176	-0.0047905	0.0108	0.657358	321456
6:33732262	G	T	0.413	-0.0133057	0.00770002	0.083986	305166
6:33732365	T	C	0.239	0.0286713	0.00990032	0.00377961	333783
6:33732448	G	A	0.424	0.00414902	0.00950006	0.662303	302926
6:33732679	T	C	0.413	0.0166571	0.00930019	0.0732857	297391
6:33732804	A	G	0.142	0.0356384	0.0085002	2.75717e-05	332862
6:33732913	G	A	0.801	-0.0134317	0.00770002	0.081095	304897
6:33732987	G	A	0.827	0.0281096	0.0075003	0.000178391	325824
6:33734128	T	C	0.218	-0.00383208	0.0106	0.717714	332244
6:33734376	G	C	0.414	0.000798231	0.01	0.936378	304948
6:33734419	T	C	0.392	0.000513523	0.00970004	0.957779	336061
6:33735154	C	G	0.414	-0.0148512	0.00770003	0.0537661	304948
6:33735292	A	G	0.552	0.0378904	0.00850023	8.28928e-06	315333
6:33735471	C	G	0.579	-0.0139141	0.00770003	0.0707593	328614
6:33736082	A	G	0.08	-0.0156643	0.00780003	0.0446183	254586
6:33736285	A	T	0.565	-0.00378342	0.0104	0.716015	308990
6:33736295	A	G	0.567	0.0214894	0.00950025	0.0236988	309323
6:33736490	G	A	0.567	0.0290474	0.00970033	0.00274919	309323
6:33736672	A	G	0.424	0.0375814	0.00880023	1.95034e-05	302926
6:33737436	T	C	0.215	-0.0149529	0.00770003	0.0521455	335591
6:33737800	C	T	0.241	0.0293099	0.00740032	7.47525e-05	324211
6:33738314	T	C	0.57	-0.0146232	0.00770003	0.0575498	318159
6:33738442	C	T	0.841	-0.0167092	0.00749999	0.0258871	321541
6:33738749	C	A	0.237	-0.013972	0.00739999	0.0590111	327954
6:33739960	G	A	0.841	-0.014029	0.0153002	0.359188	321541
6:33740025	T	C	0.415	-0.0149844	0.00759999	0.0486507	312806
6:33740325	C	G	0.217	-0.0148913	0.00759999	0.0500682	333347
6:33740382	A	G	0.553	-0.01477	0.00759999	0.0519653	315467
6:33740592	T	C	0.57	-0.0126368	0.00770002	0.100768	318159
6:33741063	T	C	0.139	0.0393164	0.00880025	7.90838e-06	320125
6:33741289	G	A	0.414	0.0384118	0.00860024	7.95613e-06	330148
6:33741716	G	A	0.837	-0.0138892	0.00749999	0.064041	328013
6:33741724	T	C	0.139	0.0348174	0.0101004	0.000566589	320125
6:33742097	C	T	0.612	0.0387628	0.00860025	6.56982e-06	328401
6:33742193	T	C	0.231	0.0348024	0.0101004	0.000569712	333849
6:33742331	C	T	0.813	-0.0128741	0.00760002	0.0902731	326509
6:33742403	T	C	0.568	0.039617	0.00880026	6.73808e-06	317801
6:33742486	T	C	0.217	-0.0150653	0.00749999	0.0445676	333347
6:33742490	G	A	0.218	-0.0139901	0.00749999	0.0621326	332242
6:33742718	G	T	0.14	-0.00221456	0.0107	0.836035	336832
6:33742838	C	T	0.245	0.0303342	0.00740033	4.14872e-05	328196
6:33743174	C	T	0.841	0.0332003	0.00990039	0.000798166	321541
6:33743264	T	C	0.801	-0.00282679	0.0107	0.791637	318151
6:33743361	A	G	0.139	-0.00982371	0.00749999	0.190253	332437
6:33743651	C	G	0.812	0.0374178	0.00860023	1.35644e-05	332203
6:33743997	A	G	0.217	0.0247176	0.00940027	0.00855215	333347
6:33744157	A	G	0.217	-0.0144064	0.00749999	0.0547502	333347
6:33744711	T	C	0.429	0.0398147	0.00880026	6.06053e-06	310017
6:33744882	G	C	0.434	0.0400347	0.00880026	5.38337e-06	309153
6:33745071	T	C	0.429	-0.00345341	0.0104	0.739846	310017
6:33746697	A	G	0.217	0.0381309	0.00850024	7.26202e-06	333347
6:33748831	G	T	0.813	0.0350978	0.0101004	0.000511079	333569
6:33749293	A	G	0.241	0.0220227	0.00930025	0.0178863	324211
6:33749686	G	A	0.813	-0.00259185	0.0105	0.805031	333569
6:33749739	A	G	0.573	0.0245488	0.00930026	0.00830075	318717
6:33749834	C	G	0.573	0.039816	0.00880026	6.05636e-06	318717
6:33749978	C	T	0.573	0.0397119	0.00880026	6.40418e-06	310385
6:33750031	G	A	0.139	-0.0121147	0.00760002	0.110928	332437
6:33750086	G	A	0.813	-0.0116324	0.00760001	0.125875	333569
6:33750931	C	T	0.415	-0.0121084	0.00760002	0.111114	304734
6:33750940	A	T	0.573	0.039816	0.00880026	6.05636e-06	327389
6:33751003	A	G	0.218	0.0242892	0.00930026	0.00901021	332242
6:33751122	C	G	0.432	0.0380688	0.00860024	9.57828e-06	309491
6:33751261	A	G	0.218	0.0242892	0.00930026	0.00901021	332241
6:33751767	G	A	0.841	-0.0144138	0.00749999	0.0546259	321541
6:33751784	G	C	0.227	-0.0144138	0.00749999	0.0546259	337971
6:33751945	A	G	0.217	-0.015029	0.00759999	0.0479848	333347
6:33752013	G	A	0.573	-0.00366241	0.0105	0.72724	327389
6:33752550	A	G	0.218	0.0248937	0.00930027	0.00743584	332242
6:33753673	A	G	0.569	-0.0131927	0.00770002	0.0866518	317978
6:33754301	C	T	0.139	-0.0141762	0.00739999	0.0554034	320125
6:33754396	G	A	0.573	0.0397175	0.00880026	6.38522e-06	327389
6:33754592	A	G	0.415	-0.0114838	0.00760001	0.130784	312806
6:3375477	G	T	0.112	0.0170953	0.0119	0.150838	311446
6:33754817	C	T	0.434	0.0401157	0.00880026	5.15295e-06	309153
6:3375518	A	G	0.112	0.0175023	0.0119	0.141352	311445
6:33755541	A	G	0.812	0.0344107	0.0101004	0.000657159	332203
6:33755711	C	G	0.812	0.0398643	0.00860026	3.56514e-06	332203
6:33755890	C	T	0.386	0.0397113	0.00880026	6.4063e-06	312155
6:3375599	A	G	0.109	0.0174005	0.0119	0.143679	318940
6:33756026	T	C	0.573	-0.0139734	0.00739999	0.0589849	310385
6:3375616	A	G	0.109	0.016902	0.0119	0.15551	318940
6:33756532	A	G	0.139	0.0399179	0.00880026	5.73344e-06	326194
6:33757014	T	G	0.214	-0.0144982	0.00749999	0.0532247	329205
6:33757047	C	G	0.447	-0.00341777	0.0107	0.749411	277264
6:33757482	C	T	0.139	-0.013968	0.00739999	0.0590833	320125
6:33757550	G	C	0.386	-0.0131802	0.00760002	0.0828774	312155
6:33758065	A	G	0.812	-0.0116216	0.00760001	0.126224	332202
6:33758238	T	C	0.139	0.0252176	0.00930027	0.00669807	332437
6:33759290	C	T	0.574	0.0252176	0.00930027	0.00669807	327586
6:33759471	C	T	0.841	-0.0126234	0.00770001	0.101131	321542
6:33759701	A	T	0.415	-0.0142724	0.00759999	0.060388	304734
6:33759906	T	G	0.573	-0.00335108	0.0106	0.751897	327389
6:33760320	G	C	0.139	0.0405114	0.00890027	5.32127e-06	332437
6:33760478	A	G	0.24	-0.013405	0.00800002	0.0938124	325133
6:33761021	C	T	0.573	-0.00293098	0.0107	0.784144	318717
6:33761111	G	C	0.215	-0.0125125	0.00770001	0.104163	335590
6:33761159	G	A	0.24	0.0254947	0.00930028	0.00611999	325133
6:33761884	A	G	0.812	-0.00291784	0.0105	0.781098	332202
6:33762104	C	T	0.43	-0.0133438	0.00739999	0.0713528	309839
6:33762242	A	G	0.139	0.034099	0.0101004	0.000735475	332437
6:33762625	G	A	0.217	-0.0128779	0.00770002	0.0944353	333345
6:33763127	A	G	0.139	-0.0135471	0.00739999	0.0671458	332437
6:33763563	T	C	0.139	-0.00306972	0.0105	0.770017	332437
6:33763688	C	A	0.436	0.0386652	0.00860025	6.93002e-06	308826
6:33764033	T	C	0.434	-0.0134424	0.00749999	0.0730813	301175
6:33764158	G	A	0.843	0.0404216	0.00880027	4.36452e-06	318525
6:33764386	A	G	0.43	0.0388783	0.00860025	6.16643e-06	309839
6:33765255	C	T	0.139	0.0261946	0.00930029	0.00485448	332437
6:33765465	A	G	0.14	-0.0117943	0.00760001	0.12069	318209
6:33765479	C	T	0.436	-0.0041455	0.0105	0.692984	300857
6:33766131	C	T	0.794	0.0412992	0.00880028	2.69304e-06	316823
6:33766212	G	A	0.22	-0.0030851	0.0105	0.768897	330062
6:33766488	C	T	0.417	-0.00298325	0.0105	0.77632	304313
6:33767413	T	C	0.154	-0.0114152	0.00760001	0.133099	330044
6:33767579	C	G	0.416	-0.0114155	0.00770001	0.138198	304522
6:33767727	A	G	0.177	0.0352127	0.0102004	0.000556278	333621
6:33767788	A	T	0.415	-0.0119967	0.00760001	0.114449	312806
6:33767803	A	G	0.153	-0.00290875	0.0105	0.781762	331809
6:33768726	T	A	0.139	-0.00503757	0.0107	0.637784	326194
6:33768897	G	A	0.617	-0.0109178	0.00770001	0.156222	321365
6:33769409	G	C	0.218	0.0253091	0.0092003	0.00594325	332239
6:33769578	A	G	0.217	0.0425679	0.0088003	1.31747e-06	333344
6:33769611	G	A	0.048	-0.0134127	0.00770002	0.0815259	286635
6:33770076	A	G	0.221	-0.00152694	0.0101	0.879833	336598
6:33770370	G	T	0.417	-0.0139567	0.00770002	0.0699006	304314
6:33770532	A	G	0.129	0.0473348	0.00950038	6.27961e-07	295190
6:33770629	A	G	0.404	-0.0131571	0.00760002	0.0834165	307254
6:33771070	T	C	0.339	-0.00229743	0.0101	0.82006	305861
6:33771148	A	G	0.147	-0.00453516	0.0106	0.668764	305542
6:33771244	T	A	0.076	-0.0137951	0.00759999	0.0695019	323290
6:33771977	C	G	0.073	0.0426542	0.0088003	1.25403e-06	326037
6:3377204	A	G	0.106	0.0130954	0.0121	0.279136	316151
6:33772335	G	A	0.338	0.0419555	0.00880029	1.86513e-06	306302
6:33772761	G	A	0.227	0.017424	0.0183	0.34103	337971
6:33773199	G	A	0.529	0.0425078	0.00870029	1.03017e-06	321492
6:33773304	T	C	0.147	-0.011466	0.00770001	0.136465	311334
6:33773696	A	T	0.338	-0.000471819	0.0115001	0.967274	306302
6:33773744	G	A	0.344	-0.0137447	0.00770002	0.0742579	303713
6:33774070	T	C	0.338	-0.0137069	0.00800004	0.0866474	306302
6:33774394	A	C	0.227	-0.00311789	0.0107	0.770753	337972
6:33774525	G	A	0.761	0.0108738	0.0139	0.434046	326069
6:33774948	T	C	0.662	0.00639593	0.0141	0.650108	322202
6:33775391	T	C	0.675	-0.0134312	0.00800003	0.0931735	320368
6:33775446	G	A	0.835	0.040716	0.00860026	2.19839e-06	331474
6:33775641	G	A	0.526	-0.0126391	0.00739999	0.0876389	312764
6:33775868	A	G	0.526	-0.00290948	0.0106	0.783717	312764
6:33776309	C	T	0.147	-0.0130559	0.00800003	0.102684	305542
6:33777432	C	T	0.761	-0.0122799	0.00800003	0.124787	326069
6:3377810	A	G	0.105	0.0130042	0.0122	0.286461	313600
6:33778964	G	A	0.577	-0.0129573	0.00800003	0.105305	311142
6:3377941	C	G	0.108	0.0142003	0.0121	0.240563	310992
6:33779716	A	T	0.234	0.0406199	0.00860026	2.3228e-06	323313
6:33780292	C	T	0.149	0.0233359	0.00860019	0.00665937	307877
6:33780561	A	G	0.191	0.016227	0.00780015	0.0374943	321269
6:33781035	A	G	0.071	0.0176032	0.00790016	0.0258665	329805
6:33781499	T	C	0.21	0.0344821	0.00980041	0.000434103	319281
6:33781832	T	C	0.335	0.0172269	0.00750005	0.021624	323625
6:33782040	C	T	0.147	0.0173076	0.00750005	0.0210179	329737
6:3378262	C	T	0.109	0.0152964	0.0121	0.206171	308484
6:33782655	A	C	0.844	-0.00256859	0.0107	0.810288	326562
6:33782710	T	C	0.278	0.0234432	0.0086002	0.00641271	333071
6:33783117	A	G	0.266	0.0206379	0.00760006	0.00661765	342405
6:33783445	A	G	0.266	0.000568448	0.00870002	0.947904	342405
6:33783883	A	G	0.278	-0.00330916	0.0106	0.754901	324998
6:33783930	A	G	0.267	0.000458382	0.00940002	0.961107	341588
6:33784105	T	C	0.278	0.00669477	0.0142	0.637311	333071
6:33784140	T	C	0.39	0.000982486	0.00910006	0.914024	319216
6:33784833	C	G	0.671	0.0292488	0.0078001	0.000176976	318370
6:33784864	T	C	0.84	-0.000627037	0.0103	0.951457	326345
6:33784998	C	G	0.363	0.0337942	0.0101004	0.000820358	311796
6:33785783	A	G	0.166	0.0263602	0.00810018	0.00113682	310588
6:33785827	G	A	0.39	0.0275293	0.00810019	0.000677323	310978
6:33786116	T	A	0.166	0.0274259	0.00810019	0.000709622	310588
6:33786173	A	G	0.166	0.0258201	0.00820017	0.00163982	310587
6:33787506	T	C	0.363	0.0274185	0.00810019	0.000711987	311796
6:33787746	C	T	0.166	0.0263563	0.00810018	0.00113874	310588
6:33788055	G	A	0.845	-0.00962631	0.00760002	0.205293	328279
6:33788563	T	G	0.166	0.014461	0.00790004	0.0671765	310587
6:33788637	C	G	0.63	0.0324684	0.0100004	0.00116744	309294
6:33789165	T	C	0.634	-0.0129882	0.00780003	0.0958836	310703
6:33789178	G	T	0.634	0.00855069	0.0101001	0.397221	310703
6:33789402	C	T	0.848	-0.00943274	0.00770002	0.220565	327064
6:33789407	G	T	0.848	0.00855069	0.0101001	0.397221	327064
6:33789581	A	C	0.165	0.00904321	0.0101001	0.370595	312095
6:33789705	G	A	0.531	-0.0124259	0.00780002	0.111146	330519
6:33789899	C	G	0.499	0.00833592	0.0101001	0.409183	320411
6:33789938	G	A	0.165	0.0343493	0.0101004	0.000671919	312095
6:33790415	A	G	0.325	0.00882839	0.0101001	0.382069	304749
6:3379079	T	G	0.106	0.0136021	0.0122	0.264883	310989
6:33790877	T	C	0.231	0.0123938	0.00780005	0.112074	333863
6:33791100	A	G	0.123	0.0109841	0.00780004	0.159067	324164
6:33791230	T	C	0.195	0.0108826	0.00780004	0.162957	337434
6:33791336	T	A	0.166	0.0355843	0.0102004	0.000485722	310587
6:33791338	A	G	0.165	0.0355843	0.0102004	0.000485722	312095
6:33791463	G	C	0.312	0.00910724	0.0101001	0.367217	303898
6:33791515	T	C	0.3	-0.00745237	0.00729999	0.307314	334661
6:33791930	G	A	0.125	-0.0102254	0.00739999	0.16703	314072
6:33791998	A	G	0.846	0.00920989	0.0101001	0.361842	323578
6:33792499	A	G	0.164	-0.0195666	0.00810009	0.015709	326423
6:33793458	T	G	0.313	0.0100629	0.00860005	0.241962	326847
6:33793482	A	G	0.073	0.0115429	0.0112	0.30272	312595
6:33793555	A	G	0.26	0.00953473	0.00910007	0.294747	323097
6:33793585	A	T	0.261	0.00877865	0.0101001	0.384757	338208
6:33793760	A	G	0.318	0.00931569	0.0101001	0.356353	316015
6:33793776	G	A	0.596	-0.0202689	0.00820009	0.0134436	315362
6:33793783	T	G	0.068	0.0314716	0.00790027	6.78777e-05	320295
6:33794073	G	A	0.282	0.0150369	0.0113001	0.183291	307016
6:33794129	C	T	0.314	0.0366009	0.0102004	0.000333008	318174
6:33794167	T	G	0.314	0.00943377	0.00990008	0.340641	318174
6:33794215	A	G	0.156	0.0201517	0.00790008	0.010747	333131
6:33794258	T	G	0.079	-0.0125675	0.0144	0.382801	321205
6:33794463	T	G	0.316	0.0200076	0.00840012	0.0172273	325161
6:33794522	T	C	0.316	0.0201428	0.00820011	0.0140335	317083
6:33794557	C	T	0.316	0.0128336	0.00800009	0.108674	325161
6:33794605	C	T	0.598	0.0280794	0.00760039	0.000220348	315867
6:33794642	A	G	0.316	-0.0102961	0.0147	0.483669	325161
6:33794972	T	C	0.161	0.0126539	0.00840014	0.131968	312112
6:33794978	T	C	0.316	0.021533	0.0080001	0.00711106	325161
6:33795128	C	T	0.316	0.0217385	0.0080001	0.00658206	325161
6:33795381	C	T	0.317	0.0404237	0.0100003	5.2942e-05	316546
6:33795628	A	G	0.163	-0.00859193	0.0137	0.530562	328022
6:33795647	A	G	0.05	0.0233893	0.00790011	0.00307008	305013
6:33795671	G	A	0.316	0.0232474	0.00800011	0.00366221	317083
6:33795964	C	G	0.598	0.0231993	0.00790011	0.00331857	315867
6:33796009	G	A	0.313	0.0305927	0.00760043	5.69437e-05	326846
6:33796109	C	T	0.05	0.0230967	0.00790011	0.00346012	294761
6:33796133	G	C	0.038	0.0115523	0.0102001	0.257398	303002
6:33796168	T	C	0.05	0.0230973	0.00790011	0.00345934	301537
6:33796260	T	C	0.266	0.0233189	0.00790011	0.00316011	334112
6:33796266	C	G	0.316	0.023263	0.00800011	0.00363947	317084
6:33796481	G	A	0.437	0.0381643	0.00990026	0.000115784	325565
6:33796794	C	T	0.545	0.0231375	0.0174	0.183603	314438
6:33797009	T	C	0.539	0.0233713	0.00800011	0.0034849	313800
6:33797216	G	T	0.591	0.030685	0.00760043	5.40757e-05	314144
6:33797241	A	C	0.052	0.0217456	0.0079001	0.00591289	311548
6:33797296	C	T	0.589	0.0217644	0.0177	0.218835	313676
6:33797900	C	G	0.061	0.0144531	0.0199	0.467662	302915
6:33798041	T	C	0.061	0.0221664	0.0175	0.205279	302915
6:33798450	C	T	0.078	0.0201494	0.00820011	0.0140023	311192
6:33798590	G	A	0.409	0.0226774	0.00800011	0.0045878	314168
6:33799275	A	G	0.326	0.0229503	0.00740015	0.00192652	328109
6:33799285	T	C	0.327	0.0244725	0.00750037	0.00110301	327592
6:33799390	A	G	0.226	0.0244528	0.00750038	0.0011133	316574
6:33799485	T	C	0.063	0.0270825	0.00760037	0.000366194	321619
6:33799632	C	G	0.073	0.0133808	0.0169	0.428499	321463
6:33801388	C	T	0.063	0.0271781	0.00760037	0.000349032	321619
6:33801471	C	T	0.063	0.0109036	0.0159	0.492863	321619
6:33801510	G	A	0.596	0.0127073	0.0159	0.424172	315372
6:33801698	C	T	0.063	0.000484951	0.014	0.972367	321619
6:33801886	A	C	0.063	0.018293	0.00760007	0.0160862	321619
6:33801904	A	G	0.167	0.0304987	0.00780022	9.23021e-05	315310
6:33802263	C	A	0.327	0.0302884	0.00780021	0.000103167	319351
6:33802636	G	A	0.394	0.00935511	0.00890004	0.293198	326588
6:33802890	C	T	0.393	0.00273602	0.0152	0.857151	326879
6:33803752	C	T	0.595	0.00232052	0.0142	0.87019	315118
6:33803937	T	C	0.063	0.00219392	0.0152	0.885234	321619
6:33804137	C	T	0.735	0.00208496	0.0152	0.890898	304480
6:33804310	A	T	0.393	0.0282896	0.00760027	0.000197508	326879
6:33804400	A	G	0.168	0.00208496	0.0152	0.890898	313810
6:33804464	C	T	0.326	0.00205781	0.0152	0.892309	319854
6:33804547	T	C	0.327	0.0133738	0.0100001	0.181101	327591
6:33805290	C	G	0.326	0.0300209	0.00790022	0.000144691	328109
6:33805323	A	G	0.066	0.0270012	0.00750015	0.000318105	316254
6:33805349	C	A	0.322	0.0273971	0.00750015	0.000259327	321917
6:33805736	G	A	0.342	0.0317538	0.00760031	2.94142e-05	328744
6:33805774	T	C	0.324	0.00178506	0.0152	0.906513	329158
6:33805941	A	G	0.323	0.0344546	0.0086002	6.16878e-05	321395
6:33806412	A	G	0.066	0.0273093	0.00750015	0.000271401	316254
6:33806479	A	C	0.324	0.0140273	0.0100001	0.160701	329158
6:33806506	A	G	0.324	0.0308433	0.00790023	9.45777e-05	329158
6:33806870	T	C	0.066	0.0303592	0.00780022	9.93827e-05	316254
6:33807091	C	T	0.325	0.0291704	0.00780021	0.000184241	328631
6:33807116	A	T	0.325	-0.00169909	0.015	0.909814	328631
6:33807266	A	G	0.083	0.030255	0.00790023	0.000128336	320961
6:33807565	A	C	0.429	0.02481	0.00770015	0.00127294	326997
6:33807638	T	C	0.307	0.0293811	0.00780021	0.000165412	322135
6:33807995	T	C	0.125	0.0295362	0.00790022	0.000185008	308588
6:33808094	T	A	0.121	-0.00199265	0.015	0.894317	306490
6:33808921	A	G	0.428	0.0292885	0.00780021	0.000173457	327188
6:33809805	C	T	0.29	0.0293816	0.00780021	0.000165374	324700
6:33810005	G	A	0.307	-0.00199265	0.015	0.894317	322133
6:33810163	T	C	0.166	0.0295676	0.00780022	0.000150275	316829
6:33810193	C	T	0.167	0.0291653	0.00780021	0.00018472	315309
6:33810257	A	C	0.289	0.00637706	0.0134	0.634145	325365
6:33810389	T	C	0.166	0.0192524	0.00740007	0.00927751	316829
6:33810404	C	T	0.076	0.0261945	0.00800018	0.00105945	309775
6:33811207	A	C	0.269	-0.0063902	0.0114	0.575109	323802
6:33811377	T	C	0.085	-0.00764768	0.0116	0.509715	314094
6:33811447	T	C	0.306	0.0195859	0.00740007	0.00812775	322723
6:33811644	A	T	0.694	0.00446314	0.0081	0.58163	307158
6:33811943	G	T	0.085	0.0277095	0.0080002	0.000532981	309458
6:33812196	T	C	0.167	0.0154295	0.0100001	0.122847	315309
6:33813043	G	T	0.293	0.015923	0.0100001	0.111323	330857
6:33813089	A	G	0.07	0.00446858	0.0081	0.58117	311813
6:33813095	G	T	0.168	0.0154957	0.0100001	0.12125	313808
6:33813971	C	G	0.291	0.0144843	0.0142	0.307717	332191
6:33814147	T	C	0.167	0.00926929	0.00830003	0.264089	315308
6:33815035	C	T	0.124	0.00360982	0.0134	0.78763	300100
6:33815117	C	T	0.294	0.025236	0.00800016	0.00160806	330199
6:33815128	T	C	0.107	0.033648	0.00820036	4.07414e-05	303434
6:33815159	G	C	0.123	0.00132359	0.0135	0.921898	302195
6:33815279	A	G	0.166	0.0161472	0.0100001	0.106375	316827
6:33815924	A	G	0.257	0.00714392	0.00800001	0.371863	317934
6:33816225	T	C	0.167	0.00442434	0.0147	0.763433	315308
6:33816451	T	C	0.23	0.0167289	0.0100001	0.094354	319832
6:33816452	G	A	0.639	0.00761701	0.00800002	0.341034	312529
6:33816933	C	T	0.102	0.0172894	0.0100001	0.0838243	321740
6:33817195	G	A	0.072	-0.0049802	0.0116	0.667685	303805
6:33817796	G	T	0.286	0.00649529	0.00800001	0.416843	311796
6:33817929	C	T	0.42	0.00143774	0.0123	0.906948	320108
6:33819571	T	C	0.094	-0.005042	0.0116	0.663813	291171
6:33820059	T	C	0.381	0.0175191	0.0100001	0.0797929	313699
6:33820342	A	G	0.297	0.022489	0.00850011	0.00815158	304950
6:33821122	A	G	0.259	0.0176013	0.0100001	0.0783907	309018
6:33827364	A	G	0.183	0.016225	0.00880003	0.0652208	318335
6:33828178	G	A	0.292	0.0241762	0.00780019	0.00193891	315540
6:33828234	A	G	0.182	0.0247398	0.0122001	0.042577	319693
6:33838790	T	A	0.165	0.00729858	0.0147	0.61954	312099
6:3384053	C	T	0.858	0.004902	0.0107	0.646858	314461
6:33845209	G	A	0.138	0.0173909	0.00830017	0.0361491	288776
6:33845796	G	C	0.143	0.0159109	0.00750011	0.0338863	324644
6:33846143	C	T	0.286	0.00057568	0.0133	0.965475	311809
6:33846937	T	G	0.143	0.00115572	0.00769999	0.880691	330917
6:33847077	A	G	0.144	0.0196536	0.00830011	0.017891	329003
6:33847531	G	A	0.143	0.0145289	0.00860009	0.0911453	330917
6:33847969	T	G	0.144	0.013653	0.0096001	0.154975	329003
6:33848109	G	T	0.148	0.0118817	0.0082001	0.147347	327889
6:33849882	T	C	0.145	0.0129295	0.00960009	0.17804	327116
6:33851052	A	C	0.154	0.00737687	0.0101	0.465158	311280
6:33851173	A	G	0.088	-0.00414073	0.0113001	0.714041	318485
6:33852948	G	A	0.28	0.0160531	0.0105001	0.126299	315837
6:33857482	A	C	0.234	0.00941561	0.00829999	0.256622	302118
6:33857564	T	C	0.288	0.0180963	0.0104001	0.0818568	310514
6:33858153	C	G	0.154	0.0171958	0.0104001	0.0982434	311276
6:33858199	G	A	0.278	0.0175113	0.0104001	0.0922265	309720
6:33858494	C	G	0.227	0.0167189	0.0104001	0.107928	308615
6:33860194	G	A	0.211	0.0179646	0.0103001	0.0811372	304632
6:33861881	C	A	0.075	0.0164895	0.0104001	0.112849	259806
6:33862168	C	G	0.151	-0.00355053	0.0104	0.732804	310343
6:33867470	G	A	0.887	0.0117241	0.0131	0.370801	330912
6:33874000	C	G	0.081	0.0084425	0.00829999	0.309072	323327
6:33874951	A	G	0.081	-0.00789253	0.00900002	0.380516	318589
6:33875477	A	G	0.078	-0.00193265	0.00829999	0.815879	302488
6:33875999	T	C	0.081	0.0154777	0.0104001	0.13669	323327
6:33876082	T	C	0.078	-0.000761707	0.00839999	0.927747	329766
6:34004935	A	G	0.294	-0.00478843	0.00900001	0.594693	285720
6:34005069	G	A	0.294	0.0179598	0.00930009	0.0534654	285720
6:34005808	A	C	0.292	-0.00946451	0.0156001	0.544053	293653
6:34005826	T	G	0.293	0.0099613	0.0105	0.342777	286289
6:34005976	A	G	0.292	0.00274503	0.0115	0.811339	286864
6:34006049	A	T	0.292	-0.00164682	0.0135	0.902909	293653
6:34006382	T	C	0.293	-0.00257673	0.0136	0.849728	286289
6:34006484	C	T	0.293	0.00441244	0.0142	0.756001	293065
6:34006520	T	G	0.293	-0.00271459	0.0135	0.840635	286289
6:34006614	G	A	0.291	-0.00114854	0.0136	0.932697	287443
6:34006616	T	C	0.29	-0.0314018	0.00860019	0.000260927	288028
6:34006622	A	G	0.291	-0.0312952	0.00860018	0.000273812	287443
6:34006746	T	C	0.275	-0.0321961	0.00850019	0.000152054	297453
6:34006768	G	C	0.276	-0.0326027	0.0086002	0.000150088	290001
6:34006897	C	A	0.276	-0.0323026	0.0086002	0.000172629	296785
6:34006944	A	C	0.276	-0.0321961	0.00850019	0.000152054	290001
6:34006987	G	T	0.276	-0.0326027	0.0086002	0.000150088	296785
6:34007054	A	G	0.276	-0.0323994	0.0085002	0.000138065	290001
6:34007113	A	G	0.276	-0.0324962	0.0086002	0.000157748	290001
6:34008006	G	A	0.308	-0.0324962	0.0086002	0.000157748	284839
6:34009430	G	A	0.282	-0.0329027	0.0086002	0.000130344	307013
6:34009601	G	A	0.207	-0.0326027	0.0086002	0.000150088	329878
6:34009711	T	A	0.224	-0.0349037	0.00860022	4.93961e-05	318560
6:34010803	C	G	0.224	-0.0350003	0.00870023	5.74821e-05	325841
6:34011066	G	A	0.224	-0.0349037	0.00860022	4.93962e-05	325841
6:34011787	T	G	0.224	-0.0346043	0.00870022	6.96715e-05	325842
6:34012666	C	T	0.227	-0.0347975	0.00860022	5.20748e-05	315569
6:34012911	A	C	0.223	-0.0347009	0.00870022	6.64906e-05	326882
6:34013014	G	A	0.223	-0.0347975	0.00870022	6.34477e-05	326882
6:34013250	T	A	0.214	-0.0281014	0.00850015	0.000946405	329204
6:34013391	A	G	0.214	-0.0320993	0.00840019	0.000132774	329204
6:34013480	G	A	0.223	-0.040998	0.00900027	5.23371e-06	326882
6:34015765	T	C	0.214	-0.040902	0.00890028	4.31538e-06	329206
6:34016786	T	C	0.697	-0.040902	0.00880028	3.35483e-06	332791
6:34018094	A	G	0.21	-0.041497	0.00880029	2.41224e-06	326400
6:34020448	C	G	0.213	-0.0404987	0.00880027	4.18479e-06	323030
6:34022515	G	A	0.213	-0.0418039	0.0089003	2.64124e-06	323030
6:34022740	G	T	0.282	-0.0399993	0.00880026	5.48744e-06	299832
6:34024165	A	G	0.212	-0.0400953	0.00880027	5.20998e-06	317056
6:34025332	C	T	0.282	-0.040902	0.00890027	4.31529e-06	292900
6:34026489	A	G	0.219	-0.040902	0.00890027	4.31529e-06	316591
6:34038947	C	T	0.078	-0.0399993	0.00880026	5.48744e-06	274733
6:34041418	G	A	0.069	-0.0394995	0.00890025	9.07892e-06	280583
6:34043736	C	A	0.072	-0.0197046	0.00790006	0.012623	269761
6:34072215	T	C	0.143	-0.0416025	0.00900028	3.79409e-06	301255
6:34074463	G	A	0.555	-0.0412955	0.00900028	4.46989e-06	315740
6:34195011	T	G	0.874	-0.0411995	0.00900028	4.70378e-06	290973
6:34197457	T	C	0.016	-0.0320024	0.00850019	0.000166611	178567
6:34200075	A	C	0.016	-0.0418998	0.00910029	4.13998e-06	177666
6:34202629	T	G	0.016	-0.0315956	0.00860018	0.000238947	176772
6:3420406	C	T	0.396	-0.0044003	0.00759999	0.562597	317505
6:34225375	A	G	0.016	-0.0430978	0.00900031	1.6805e-06	182239
6:34237941	C	T	0.14	-0.00899938	0.0149	0.545853	324244
6:34237976	G	C	0.126	-0.0114047	0.0156	0.464735	329187
6:34238004	T	C	0.126	-0.0114047	0.0156	0.464735	317535
6:34238514	A	G	0.783	-0.0219963	0.0109001	0.0435914	311749
6:3433318	G	T	0.37	-0.00219758	0.00759999	0.772462	325792
6:34491013	G	A	0.092	0.0143018	0.00750003	0.056534	279766
6:34496174	C	T	0.191	-0.0182033	0.0117	0.119747	289638
6:34498328	T	C	0.073	-0.0161981	0.0394999	0.681748	308294
6:34498923	T	C	0.073	-0.0193025	0.0395999	0.625948	308294
6:34503279	C	A	0.112	-0.0242047	0.0396999	0.542067	327763
6:34503338	G	A	0.112	-0.0208021	0.0390999	0.594709	327763
6:34503439	C	T	0.111	-0.00179838	0.0106	0.865278	324721
6:34503446	C	T	0.112	0.00480151	0.011	0.662473	327763
6:34503517	C	A	0.112	0.00719583	0.0112	0.520558	327763
6:34503644	G	T	0.109	-0.00499749	0.00909999	0.582885	329937
6:34503677	C	T	0.109	-0.00509699	0.0137	0.70986	329937
6:34503739	C	T	0.089	0.0107981	0.0099	0.275398	305840
6:34504042	G	T	0.073	0.0309954	0.0145001	0.0325489	312591
6:34504388	C	G	0.109	0.0313049	0.0145001	0.0308542	329937
6:34504478	T	C	0.109	0.0170037	0.0116	0.142692	324368
6:34504767	C	G	0.109	0.017197	0.0116	0.138207	329937
6:34505194	G	T	0.113	0.0160989	0.0117	0.16883	330910
6:34506397	C	T	0.112	0.0159973	0.0116	0.167872	316745
6:34513266	A	C	0.069	0.016902	0.0116	0.145097	307563
6:34514207	T	C	0.069	0.017197	0.0117	0.141608	307563
6:34517428	T	C	0.772	0.0174005	0.0117	0.136957	300935
6:34518271	A	G	0.063	0.0229002	0.0133	0.0851029	309290
6:34519371	T	C	0.065	0.0290993	0.0144001	0.043303	308316
6:34519547	G	C	0.211	0.0175023	0.0117	0.134675	274338
6:34520267	A	G	0.165	0.0185001	0.0118	0.116928	306012
6:34522572	C	T	0.257	0.0174005	0.0117	0.136957	290001
6:34522772	T	C	0.247	0.0129029	0.0115	0.261867	311578
6:34524054	G	A	0.125	0.0226035	0.0118	0.0554228	288023
6:34524698	T	C	0.638	0.025205	0.0149	0.0907213	320329
6:34524766	T	C	0.638	0.0252973	0.0149	0.0895455	320329
6:34524829	A	T	0.176	-0.0126003	0.00910001	0.166161	314925
6:34525373	T	C	0.091	0.00180162	0.0155	0.907467	299775
6:34526326	T	C	0.095	-0.0330962	0.0153001	0.0305305	301892
6:34526355	G	A	0.271	-0.0273038	0.00980012	0.00533511	307301
6:34526707	C	T	0.271	0.00719583	0.0102	0.480515	307302
6:34527019	A	G	0.271	-0.0213015	0.00890007	0.0166927	307302
6:34527180	C	T	0.273	-0.0259016	0.00870011	0.0029093	305889
6:34527262	G	A	0.273	0.00280393	0.0118	0.812175	305889
6:34527482	T	G	0.242	0.00989883	0.00770001	0.198596	315919
6:34527868	C	T	0.242	0.00989883	0.00770001	0.198596	323308
6:34528517	T	C	0.142	-0.0275957	0.00980011	0.00486472	332855
6:34528848	T	C	0.147	0.0260976	0.0133001	0.0497373	329727
6:34528955	C	T	0.705	-0.00169856	0.013	0.896046	306149
6:34529642	T	A	0.096	-0.023697	0.00850009	0.00530589	303732
6:34530165	T	C	0.704	-0.0225049	0.00850008	0.00810644	305548
6:34530433	G	A	0.77	-0.0226026	0.00850008	0.00783483	334876
6:34530916	C	G	0.243	-0.0243023	0.0085001	0.00424899	322403
6:34531150	T	C	0.145	-0.0243023	0.0085001	0.00424899	333492
6:34531623	T	G	0.119	-0.0251023	0.0087001	0.00391057	300485
6:34532810	C	G	0.801	-0.0251023	0.0086001	0.00351341	318161
6:34532836	A	G	0.165	-0.0323994	0.0104001	0.00183765	331494
6:34532922	G	T	0.188	-0.0336959	0.0103002	0.00107018	325183
6:34532977	A	G	0.705	0.022399	0.00830009	0.00696221	306148
6:34533754	T	C	0.095	-0.000899595	0.0129	0.944404	297300
6:34535681	A	C	0.123	0.0222047	0.00830008	0.00746759	302196
6:34535718	T	C	0.179	0.0249999	0.0086001	0.0036499	323861
6:34535986	T	C	0.203	-0.025697	0.00860011	0.00280823	327386
6:34536652	A	G	0.201	-0.035203	0.0103002	0.00063149	329816
6:34536969	T	C	0.181	-0.00350385	0.0118	0.766514	327858
6:34538202	T	C	0.092	0.0267034	0.00930011	0.00408789	301362
6:34538342	T	A	0.118	-0.0288012	0.00980011	0.00329414	302688
6:34538417	T	C	0.114	-0.0281014	0.00940011	0.00279455	301584
6:34538544	T	C	0.117	0.0234017	0.00830009	0.00481061	299826
6:34538554	G	T	0.114	-0.0009995	0.0131	0.939182	301584
6:34538976	G	C	0.114	-0.00159872	0.0116	0.890382	301584
6:34539604	A	G	0.093	-0.0297044	0.00960013	0.00197365	303024
6:34540913	G	A	0.181	-0.0284028	0.00910012	0.0018015	327859
6:34541618	T	C	0.183	-0.0282959	0.00910012	0.00187471	325069
6:34541716	A	G	0.092	-0.0311982	0.00950014	0.00102354	301362
6:34542048	A	G	0.292	-0.000699755	0.0132	0.957722	323379
6:34542662	C	T	0.319	-0.0071047	0.0118	0.547112	315482
6:34544384	A	G	0.199	-0.0057037	0.012	0.634567	325113
6:34545999	C	A	0.398	-0.00679685	0.0119	0.567888	300906
6:34546560	T	C	0.118	-0.0057037	0.012	0.634567	313208
6:34548206	A	T	0.128	-0.0057037	0.012	0.634567	318955
6:34548296	T	C	0.128	-0.0018982	0.0131	0.884789	318954
6:34549107	A	G	0.125	-0.0298986	0.00950013	0.00164857	308589
6:34549498	A	G	0.095	-0.0301994	0.00950013	0.00147867	292812
6:34549699	G	A	0.382	-0.00079968	0.0132	0.951692	305400
6:34549810	C	T	0.383	-0.0239021	0.0081001	0.00316915	305096
6:34550657	C	A	0.383	-0.0281987	0.00800014	0.000423854	305096
6:34551086	T	C	0.383	-0.0294035	0.00920013	0.00139356	305096
6:34551334	C	A	0.383	-0.0204005	0.00780008	0.00891173	305096
6:34551912	T	C	0.075	0.0312018	0.0116001	0.00714993	313566
6:34552110	G	A	0.144	0.0279983	0.0111001	0.0116574	310813
6:34552736	A	G	0.131	0.028204	0.0111001	0.0110574	312726
6:34552797	A	G	0.144	-0.0145043	0.0114	0.203264	310813
6:34553048	G	A	0.456	-0.0108015	0.0132	0.41319	290641
6:34555709	A	G	0.075	-9.9995e-05	0.00779999	0.989771	313566
6:34557246	T	C	0.131	-0.00139902	0.00779999	0.857654	312726
6:34559763	T	C	0.131	-0.00079968	0.00779999	0.918341	307171
6:34561585	G	A	0.126	-0.00079968	0.00779999	0.918341	317534
6:34562196	G	A	0.126	-0.000699755	0.00779999	0.928516	317534
6:34562523	C	G	0.126	-0.0106036	0.0142	0.455226	311939
6:34563060	G	A	0.131	0.0236986	0.0107001	0.0267732	312726
6:34563164	G	A	0.28	0.027402	0.0111001	0.0135631	308361
6:34563887	C	G	0.126	0.0236986	0.0107001	0.0267732	317534
6:34563958	G	C	0.358	-0.00430074	0.00779999	0.581375	305800
6:34564066	G	A	0.386	-0.0102968	0.0142	0.468374	312157
6:34564243	C	T	0.382	0.027402	0.0111001	0.0135631	313384
6:34566975	C	T	0.383	-0.0154993	0.0112	0.166401	313072
6:34567531	T	C	0.117	-0.0136958	0.0112	0.221391	310163
6:34567694	C	T	0.374	-0.0133998	0.0112	0.231536	307946
6:34568036	C	T	0.134	-0.0135971	0.0113	0.228866	312392
6:34569720	T	C	0.126	0.0278955	0.0111001	0.011968	317529
6:34569814	C	T	0.137	0.00670241	0.0084	0.424925	318075
6:34570070	T	C	0.388	-0.0134985	0.0112	0.228118	311563
6:34570094	T	C	0.387	-0.0009995	0.00789999	0.899321	311858
6:34570922	C	G	0.131	-0.00039992	0.00769999	0.958578	312726
6:34571645	C	T	0.127	-0.00039992	0.00769999	0.958578	315394
6:34572028	C	A	0.387	-0.000299955	0.00769999	0.968926	311858
6:34573071	A	G	0.129	-0.0129952	0.0117	0.266697	311218
6:34573213	T	C	0.385	-0.00039992	0.00779999	0.959109	312459
6:34573940	G	A	0.127	-0.0148985	0.011	0.175608	315394
6:34576237	A	G	0.385	0.0272993	0.0112001	0.0147927	312459
6:34576433	A	G	0.131	-0.0131038	0.0108	0.225011	312726
6:34577257	G	A	0.081	0.0010005	0.00769999	0.896618	288152
6:34577776	A	T	0.381	0.000700245	0.00769999	0.927539	313699
6:34578425	C	G	0.381	0.0281012	0.0111001	0.0113539	313699
6:34579431	T	C	0.38	-0.0132025	0.0112	0.238482	314017
6:34579651	G	A	0.545	0.000700245	0.00769999	0.927539	306248
6:34580221	T	C	0.357	-0.0118989	0.0112	0.288052	322292
6:34580751	T	C	0.129	-0.00129916	0.00769999	0.866015	322631
6:34580799	G	A	0.044	-0.0132025	0.0112	0.238482	279952
6:34581055	A	G	0.381	-0.000499875	0.00769999	0.948239	313699
6:34581636	G	T	0.131	0.028204	0.0111001	0.0110574	312726
6:34581937	T	C	0.241	0.0467981	0.0143002	0.00106585	324230
6:34583020	C	A	0.165	-0.00219758	0.00769999	0.775337	294353
6:34583858	C	T	0.04	-0.00179838	0.00769999	0.815329	249430
6:34584951	C	A	0.242	-0.00129916	0.00769999	0.866015	323316
6:34585344	T	C	0.251	0.00719583	0.0076	0.343731	322935
6:34585931	G	A	0.242	-0.0010994	0.00769999	0.886465	323316
6:34586763	T	C	0.127	0.0299954	0.0110001	0.00639465	315394
6:34587967	A	G	0.126	-0.0194006	0.0193	0.314795	317533
6:34588960	T	G	0.127	-0.00129916	0.00769999	0.866015	315394
6:34589632	T	C	0.127	0.028595	0.0111001	0.00999218	315387
6:34591207	G	A	0.131	0.00749804	0.0086	0.383282	312726
6:34591320	C	G	0.131	0.0164953	0.0104	0.112721	318437
6:34591779	C	T	0.147	-0.0294035	0.0214	0.169445	317295
6:34592090	G	A	0.095	0.00790113	0.0086	0.358233	321353
6:34592731	A	G	0.241	0.00800193	0.0085	0.346498	324230
6:34594440	A	G	0.241	0.00790113	0.0086	0.358233	324229
6:34595543	C	T	0.405	-0.0135971	0.0112	0.224737	315145
6:34595892	A	G	0.148	-0.0146029	0.0112	0.192293	315521
6:34597513	C	T	0.385	-0.0134985	0.0112	0.228118	312459
6:34598401	T	C	0.121	0.0337016	0.0112001	0.00262083	317339
6:34602685	C	T	0.131	0.0286979	0.0111001	0.00972744	312725
6:34603161	A	G	0.128	0.0289037	0.0110001	0.0085993	318960
6:34603303	C	T	0.242	-0.0127978	0.0105	0.222908	330968
6:34603646	A	G	0.131	0.0401035	0.0126002	0.00145872	312725
6:34603691	A	G	0.092	0.00739729	0.0086	0.389706	325546
6:34604335	A	C	0.127	0.00979784	0.0086	0.254585	321103
6:34605145	A	G	0.388	-0.00019998	0.00759999	0.979008	311563
6:34606386	C	T	0.128	-0.0134985	0.0105	0.198594	318959
6:34608344	A	G	0.127	-0.00039992	0.00769999	0.958578	321103
6:34608480	T	C	0.385	-0.0141987	0.0114	0.212948	320735
6:34608640	A	G	0.241	0.0292949	0.0111001	0.00831121	324230
6:34611000	T	C	0.242	-0.0131038	0.0111	0.237794	323315
6:34611001	G	A	0.405	0.00989883	0.0085	0.244194	307013
6:34611185	T	C	0.127	0.0292023	0.0111001	0.00851817	326967
6:34612379	T	C	0.242	0.0449032	0.0127002	0.000406812	323316
6:34613630	T	C	0.13	-0.0133998	0.0111	0.227359	320524
6:34614779	A	C	0.128	0	0.00769999	1	324785
6:34615443	G	A	0.388	-0.0133998	0.0111	0.227359	319816
6:34615532	T	G	0.13	-0.0136958	0.0111	0.217258	320524
6:34616322	C	G	0.093	-0.00149888	0.00759999	0.843655	322401
6:34616654	A	T	0.385	0.00879859	0.0086	0.306264	320735
6:34617144	G	A	0.385	0.0103029	0.00860001	0.230913	320735
6:34618356	C	T	0.457	0.00120072	0.00769999	0.876082	290539
6:34618516	C	T	0.387	-0.0136958	0.011	0.213106	320119
6:34618893	A	G	0.131	0.00989883	0.0086	0.249721	312726
6:34618937	C	T	0.127	-0.0124028	0.011	0.259521	321096
6:34618958	G	C	0.13	-0.0138043	0.011	0.209503	314769
6:34619003	A	C	0.13	-0.00039992	0.00759999	0.958034	320524
6:34619392	A	C	0.128	-0.0124028	0.011	0.259521	324785
6:34620153	A	T	0.128	0.0437952	0.0127002	0.000563961	318952
6:34621171	C	T	0.387	-0.00149888	0.00759999	0.843655	320119
6:34621314	C	T	0.131	-0.00059982	0.00759999	0.937093	307165
6:34621470	G	A	0.131	-0.00469894	0.00779999	0.546888	312725
6:34622676	G	A	0.242	-0.000299955	0.00759999	0.968517	330968
6:34622991	T	C	0.242	0.0290993	0.0111001	0.00875349	330968
6:34623369	G	A	0.128	0.0320997	0.0111001	0.00383	324785
6:34623905	T	C	0.121	0.0292023	0.0111001	0.00851816	317330
6:34624148	T	C	0.13	-0.0124028	0.011	0.259521	320523
6:34625211	T	C	0.242	-0.0135971	0.011	0.21642	330968
6:34627437	C	T	0.242	0.0326988	0.0111001	0.00322116	330968
6:34627458	T	G	0.128	0.000900405	0.00759999	0.905692	318959
6:34627689	T	C	0.13	0.031501	0.0112001	0.00491494	320523
6:34630245	A	G	0.127	0.0292949	0.0111001	0.00831121	321102
6:34633862	T	C	0.387	0.0101008	0.00850001	0.234702	320119
6:34634263	A	G	0.242	0.0102019	0.00850001	0.230055	330968
6:34634353	A	G	0.387	-0.0132025	0.011	0.230053	320119
6:34634855	T	G	0.13	0.0374008	0.0114002	0.00103543	314774
6:34634953	G	A	0.245	-0.0133998	0.011	0.223161	328214
6:34635809	C	A	0.242	0.00999983	0.0085	0.239415	330968
6:34636268	T	C	0.387	0.0101008	0.00850001	0.234702	320119
6:34638847	A	G	0.129	-0.0146029	0.0111	0.188318	322631
6:34639105	A	G	0.028	-0.0135971	0.011	0.21642	208543
6:34640686	C	T	0.388	-0.0148985	0.0111	0.17953	319816
6:34640870	T	C	0.042	-0.00059982	0.00759999	0.937093	283780
6:34641078	G	T	0.128	0.00999983	0.0085	0.239415	324785
6:34641224	A	C	0.128	-0.00059982	0.00759999	0.937093	324785
6:34641415	C	G	0.387	-0.0134985	0.0111	0.223955	320119
6:34643179	G	A	0.388	0.00979784	0.0085	0.249039	319816
6:34643752	C	T	0.13	0.010505	0.00850001	0.216503	314768
6:34644081	A	C	0.128	-0.00039992	0.00759999	0.958034	324785
6:34644219	A	C	0.138	0.0302015	0.0110001	0.0060407	299279
6:34644261	A	G	0.362	-0.0162965	0.0278	0.557737	304317
6:34644276	G	T	0.388	0.00060018	0.00759999	0.937056	319816
6:34644749	C	T	0.165	-0.0172012	0.0196	0.380154	294353
6:34644863	C	T	0.623	-0.0142973	0.011	0.193685	306966
6:34645266	G	A	0.131	-0.0142973	0.011	0.193685	312725
6:34645322	T	G	0.242	0.00130085	0.00759999	0.864095	330968
6:34647978	A	G	0.388	0.00040008	0.00759999	0.958017	319816
6:34649893	A	G	0.131	0.0302015	0.0111001	0.00651184	318443
6:34653268	C	T	0.388	-0.0133011	0.011	0.226588	319815
6:34653413	A	G	0.131	-0.0133011	0.0111	0.2308	312725
6:34654245	T	C	0.038	-0.00039992	0.00789999	0.959626	247915
6:34655000	T	C	0.409	0.00060018	0.00759999	0.937056	314175
6:34655563	A	G	0.152	0.016902	0.0104	0.104122	314631
6:34656462	T	C	0.242	0.00389759	0.00779999	0.617293	330968
6:34656722	G	A	0.41	0.0296966	0.0111001	0.00746526	313940
6:34657809	T	A	0.131	0.0102019	0.00850001	0.230055	312725
6:34658003	C	T	0.167	0.00040008	0.00759999	0.958017	303072
6:34658080	C	A	0.591	-0.0120965	0.011	0.271469	314175
6:34659234	G	A	0.131	0.00140098	0.00759999	0.853747	318443
6:34659938	A	G	0.13	0.0296039	0.0111001	0.00765334	320524
6:34660324	T	C	0.612	-0.0305001	0.022	0.165635	319815
6:34663487	T	A	0.542	0.000900405	0.00759999	0.905692	290439
6:34667075	A	G	0.612	-0.012304	0.0104	0.236779	319816
6:34668635	T	C	0.603	0.00999983	0.0085	0.239415	317230
6:34669384	A	G	0.612	-0.00039992	0.00759999	0.958034	319815
6:34669729	A	G	0.163	0.0292949	0.0111001	0.00831121	303053
6:34670344	T	C	0.145	-0.012304	0.0102	0.227712	303338
6:34670584	T	C	0.128	-0.000499875	0.00759999	0.947558	318960
6:34670623	C	T	0.612	-0.0115036	0.011	0.295663	319815
6:34670786	T	G	0.13	-0.0120965	0.011	0.271469	320524
6:34670975	A	G	0.612	-0.00159872	0.00759999	0.833388	319815
6:34670979	A	G	0.131	0.00409839	0.00779999	0.599281	318443
6:34673149	T	C	0.131	-0.000899595	0.00759999	0.905776	318443
6:34673496	A	G	0.128	-0.0009995	0.00759999	0.895369	324785
6:34673678	A	G	0.612	-0.001998	0.00759999	0.792631	319815
6:34673833	T	C	0.611	0.0163022	0.0103	0.113483	319515
6:34674502	A	G	0.056	-0.0119977	0.0108	0.266611	277240
6:34676324	A	G	0.041	-0.0131038	0.0111	0.237794	284562
6:34677045	C	T	0.13	-0.00179838	0.00759999	0.812944	320524
6:34677776	G	T	0.129	-0.0131038	0.011	0.233555	322637
6:34679587	T	C	0.611	-0.00179838	0.00759999	0.812944	319515
6:34679935	G	A	0.611	-0.012304	0.011	0.263335	319515
6:34680475	G	A	0.132	-0.0124028	0.011	0.259521	322226
6:34681091	C	T	0.611	-0.0134985	0.011	0.219772	319515
6:34683635	A	G	0.871	-0.0018982	0.00759999	0.802771	316844
6:34683940	T	C	0.041	-0.00129916	0.00759999	0.86427	248217
6:34688714	T	G	0.124	-0.0194987	0.0173	0.259705	321919
6:34688946	C	T	0.612	-0.0141987	0.0198	0.473308	319816
6:34689377	T	G	0.61	-0.0128965	0.011	0.241034	319219
6:34689540	C	T	0.123	-0.0141001	0.011	0.199903	324166
6:34690015	T	C	0.122	-0.000699755	0.00759999	0.92664	326451
6:34690380	A	G	0.039	-0.000699755	0.00759999	0.92664	248540
6:34690710	G	A	0.122	-0.0133998	0.0109	0.218944	326451
6:34692735	C	T	0.611	-0.000899595	0.00759999	0.905776	319515
6:34693111	G	A	0.611	-0.0298015	0.0111001	0.00725748	319515
6:34693917	A	G	0.611	-0.031799	0.0212001	0.133627	319515
6:34694779	T	C	0.389	-0.0100988	0.0112	0.367226	319515
6:34695081	T	C	0.39	-0.00019998	0.00759999	0.979008	319219
6:34695493	C	T	0.125	-9.9995e-05	0.00759999	0.989502	325496
6:34695505	T	C	0.124	-0.0105046	0.0112	0.348289	327746
6:34696165	A	G	0.125	-0.0111971	0.0112	0.317437	325496
6:34696700	G	T	0.394	-0.0404987	0.0217001	0.0620005	318063
6:34696792	C	T	0.39	-0.0110982	0.0112	0.32173	319219
6:34696793	A	G	0.262	0.00060018	0.00759999	0.937056	321509
6:34697106	T	A	0.124	0.000900405	0.00759999	0.905692	321919
6:34697153	C	T	0.125	0.0010005	0.00759999	0.895265	325496
6:34697379	T	C	0.386	-0.000699755	0.00759999	0.92664	312157
6:34697767	G	A	0.391	0.00020002	0.00759999	0.979003	318925
6:34698146	T	A	0.262	-0.00770028	0.0111	0.487858	321509
6:34698301	C	G	0.125	-0.00950469	0.0111	0.391844	325496
6:34698970	G	T	0.391	-0.0082955	0.0111	0.454857	318925
6:34699049	C	T	0.391	0.000700245	0.00759999	0.926589	318925
6:34699109	T	C	0.391	0.00040008	0.00759999	0.958017	318925
6:34699341	G	A	0.124	0.00540458	0.00839999	0.519963	327746
6:34702689	G	C	0.391	-0.0114047	0.0112	0.308546	318925
6:34702958	G	A	0.391	-0.00770028	0.0111	0.487858	318925
6:34703599	A	G	0.391	-0.000299955	0.00769999	0.968926	318925
6:34703695	T	C	0.391	0.000900405	0.00759999	0.905692	318925
6:34704613	C	T	0.392	0.005103	0.00839999	0.543519	318635
6:34705042	A	G	0.125	-0.00770028	0.0111	0.487858	325496
6:34705055	C	T	0.392	0.000500125	0.00759999	0.947532	318635
6:34705239	A	G	0.125	0.000300045	0.00759999	0.968508	325496
6:34705530	A	C	0.392	0.000500125	0.00759999	0.947532	318635
6:34705937	C	T	0.125	-0.0077995	0.0111	0.482269	325496
6:34705947	T	C	0.392	0.00020002	0.00759999	0.979003	318635
6:34706128	C	T	0.392	0.00020002	0.00759999	0.979003	318635
6:34706201	T	C	0.157	0.00040008	0.00759999	0.958017	306415
6:34706951	T	C	0.392	0.000100005	0.00759999	0.989501	318635
6:34706982	C	G	0.266	0.000300045	0.00759999	0.968508	318400
6:34707861	T	C	0.157	-0.0082955	0.0111	0.454857	306415
6:34707894	A	T	0.196	0.00020002	0.00759999	0.979003	267545
6:34708775	A	G	0.263	-0.00799793	0.0111	0.471196	320721
6:34708850	A	G	0.392	0.000300045	0.00759999	0.968508	318635
6:34708896	T	G	0.264	-0.00799793	0.0111	0.471196	319940
6:34708901	G	A	0.142	0.000300045	0.00759999	0.968508	308660
6:34708908	T	C	0.392	0.000300045	0.00759999	0.968508	318635
6:34709686	G	A	0.123	0.0204987	0.0104	0.048722	330034
6:34709909	A	T	0.125	0.000300045	0.00759999	0.968508	325496
6:34710327	G	C	0.392	0.00549507	0.00839999	0.512999	318635
6:34710934	A	G	0.392	0.0206007	0.0104	0.0476102	318635
6:34711467	A	G	0.142	0.00959589	0.0102	0.346821	314457
6:34711946	T	C	0.26	0.00540458	0.00839999	0.519963	323106
6:34712010	C	G	0.142	0.000500125	0.00759999	0.947532	314457
6:34712232	T	C	0.392	0.00579677	0.00839999	0.490136	318635
6:34712838	T	C	0.387	0.0226035	0.0108001	0.0363572	320119
6:34712900	A	G	0.39	0.000300045	0.00759999	0.968508	319219
6:34713138	T	C	0.386	-0.0098018	0.0111	0.377212	320425
6:34713399	A	C	0.391	-0.00789872	0.0111	0.476714	318925
6:34713500	A	G	0.391	0.00060018	0.00759999	0.937056	318925
6:34714209	A	T	0.39	0.000500125	0.00759999	0.947532	319219
6:34714322	G	A	0.386	0.0222967	0.0107001	0.0371787	320425
6:34715157	G	T	0.121	0.00719583	0.0084	0.39164	328775
6:34715297	T	C	0.386	0.022399	0.0107001	0.0363177	320425
6:34715341	T	C	0.142	0.000500125	0.00759999	0.947532	308660
6:34715395	T	A	0.386	0.00110061	0.00759999	0.884856	320425
6:34715448	G	T	0.121	0.00130085	0.00759999	0.864095	328775
6:34715761	G	A	0.39	0.00040008	0.00759999	0.958017	319219
6:34716028	G	A	0.386	0	0.00759999	1	320425
6:34716330	A	G	0.391	-0.000299955	0.00759999	0.968517	318925
6:34716605	G	C	0.387	0.00080032	0.00759999	0.916133	320119
6:34716985	C	A	0.387	0.00080032	0.00759999	0.916133	320119
6:34717083	T	C	0.386	-0.0106036	0.0112	0.343767	320425
6:34717085	A	G	0.386	0.000700245	0.00759999	0.926589	320425
6:34717473	G	T	0.157	0.0236986	0.0108001	0.0282137	312394
6:34717578	T	C	0.12	0.00080032	0.00759999	0.916133	314077
6:34717783	G	T	0.399	-0.0106036	0.0112	0.343767	316691
6:34719174	G	A	0.157	0.00080032	0.00759999	0.916133	312394
6:34719628	G	C	0.384	0.000700245	0.00759999	0.926589	321049
6:34719793	T	C	0.387	-9.9995e-05	0.00759999	0.989502	320119
6:34720076	G	C	0.122	0.000900405	0.00759999	0.905692	326451
6:34720211	G	A	0.387	0.000900405	0.00759999	0.905692	320119
6:34720411	A	G	0.387	0.00060018	0.00759999	0.937056	320119
6:34722282	T	G	0.157	0.00060018	0.00759999	0.937056	312394
6:34722423	A	G	0.127	0.0208049	0.0103001	0.0433952	321103
6:34722574	C	A	0.39	0.036996	0.0115002	0.00129541	319219
6:34722659	A	G	0.384	-9.9995e-05	0.00759999	0.989502	321049
6:34722761	C	T	0.124	0.0208049	0.0103001	0.0433952	321919
6:34722902	C	A	0.391	0.000900405	0.00759999	0.905692	318925
6:34723136	A	G	0.075	0.000900405	0.00759999	0.905692	327248
6:34723895	A	G	0.12	-0.0109004	0.0112	0.33043	325302
6:34724815	T	C	0.143	0.000900405	0.00759999	0.905692	312621
6:34725478	A	G	0.119	0.000900405	0.00759999	0.905692	327664
6:34726136	A	T	0.387	0.0208968	0.0103001	0.0424779	320119
6:34726361	G	A	0.387	-0.00939572	0.0111	0.397295	320119
6:34727031	G	A	0.39	0.00110061	0.00759999	0.884856	319219
6:34727187	T	C	0.157	0.0010005	0.00759999	0.895265	312394
6:34728071	C	G	0.083	-0.00950469	0.0112	0.396085	285805
6:34728230	G	C	0.391	0.000100005	0.00759999	0.989501	318925
6:34728253	C	T	0.158	-0.00840458	0.0139	0.545414	310785
6:34728735	A	G	0.158	-0.012699	0.0113	0.261095	310785
6:34729158	A	G	0.083	0.0236986	0.0107001	0.0267732	285805
6:34729162	G	A	0.389	-0.012699	0.0113	0.261095	319515
6:34729848	G	A	0.384	0.0010005	0.00759999	0.895265	321049
6:34730049	T	C	0.124	0.00120072	0.00759999	0.874465	321919
6:34731225	A	G	0.387	0.0010005	0.00759999	0.895265	320119
6:34732145	C	T	0.387	0.0212032	0.0103001	0.0395371	320119
6:34732514	A	G	0.387	0.0453949	0.0142002	0.00138973	320119
6:34733362	C	T	0.387	0.000500125	0.00759999	0.947532	320119
6:34733746	A	G	0.124	0.0212951	0.0103001	0.0386891	321919
6:34734239	A	G	0.387	0.0212951	0.0103001	0.0386891	320119
6:34734809	A	T	0.387	0.0456042	0.0142002	0.00132037	320119
6:34735883	C	T	0.243	0.00110061	0.00759999	0.884856	322411
6:34736134	T	C	0.257	0.00140098	0.00759999	0.853747	325558
6:34737553	T	C	0.39	-0.00909848	0.0112	0.416582	319219
6:34738203	C	T	0.387	0.00130085	0.00759999	0.864095	320119
6:34738990	T	C	0.143	0.00120072	0.00759999	0.874465	312622
6:34739649	G	A	0.391	0.00130085	0.00759999	0.864095	318925
6:34739726	G	T	0.387	0.00120072	0.00759999	0.874465	320119
6:34739790	A	C	0.143	-0.00909848	0.0112	0.416582	312622
6:34739875	G	A	0.465	0.00120072	0.00759999	0.874465	289810
6:34739932	A	G	0.143	0.00140098	0.00759999	0.853747	312622
6:34741094	A	G	0.124	0.00749804	0.0086	0.383282	321919
6:34741174	T	C	0.12	0.00729656	0.0084	0.385045	325303
6:34741917	G	A	0.39	0.00130085	0.00759999	0.864095	319219
6:34742248	C	T	0.39	0.00140098	0.00759999	0.853747	319219
6:34742449	T	C	0.387	0.0230025	0.0107001	0.0315744	320119
6:34742450	G	A	0.39	0.00060018	0.00759999	0.937056	319219
6:34742773	A	G	0.124	0.00140098	0.00759999	0.853747	321919
6:34742990	A	G	0.39	0.023197	0.0107001	0.0301641	319219
6:34744134	G	A	0.39	-0.0057037	0.00779999	0.46463	319219
6:34744349	C	T	0.39	0.0231049	0.0107001	0.0308252	319219
6:34744776	C	G	0.12	-0.00899938	0.0112	0.421676	325303
6:34745007	T	A	0.391	-0.0119977	0.0113	0.288351	318925
6:34745682	A	G	0.374	0.00140098	0.00759999	0.853747	315997
6:34745703	G	A	0.39	0.00160128	0.00759999	0.833125	319219
6:34746123	A	G	0.124	0.00140098	0.00759999	0.853747	321919
6:34746151	A	G	0.387	0.00150113	0.00759999	0.843423	320119
6:34747038	T	C	0.12	-0.00850374	0.0112	0.447695	325303
6:34747409	A	T	0.143	0.00150113	0.00759999	0.843423	312622
6:34747450	A	C	0.157	0.00150113	0.00759999	0.843423	306414
6:34747603	T	C	0.391	0.00140098	0.00759999	0.853747	318925
6:34748040	A	G	0.124	-0.0119977	0.0113	0.288351	321919
6:34748728	T	C	0.388	0.000500125	0.00759999	0.947532	319816
6:34748730	T	C	0.388	0.00170145	0.00769999	0.825118	319816
6:34749008	T	G	0.388	0.00140098	0.00759999	0.853747	319816
6:34749113	G	A	0.388	-0.00899938	0.0112	0.421676	319816
6:34749849	G	A	0.283	0.00140098	0.00759999	0.853747	313796
6:34750032	G	A	0.12	-0.0119977	0.0113	0.288351	325303
6:34750671	T	C	0.038	0.023197	0.0107001	0.0301641	280032
6:34750728	C	T	0.388	0.023801	0.0104001	0.0221059	319815
6:34751265	C	T	0.391	0.000300045	0.00759999	0.968508	318925
6:34752010	C	A	0.388	-0.00970278	0.0112	0.386315	319816
6:34752351	G	A	0.388	0.00080032	0.00759999	0.916133	319816
6:34752593	C	G	0.158	0.000700245	0.00759999	0.926589	304837
6:34752678	G	A	0.388	0.000300045	0.00759999	0.968508	319816
6:34752963	G	C	0.388	0.000500125	0.00759999	0.947532	319816
6:34753339	C	T	0.391	0.00749804	0.0083	0.366325	318925
6:34756761	G	A	0.389	-0.0119977	0.0113	0.288351	319515
6:34756909	C	T	0.389	-0.0320024	0.0207001	0.122103	319515
6:34757256	T	G	0.388	0.00140098	0.00759999	0.853747	319816
6:34757810	G	A	0.389	0.00040008	0.00759999	0.958017	319515
6:34757853	C	A	0.124	0.00060018	0.00759999	0.937056	321919
6:34758133	G	C	0.157	0.00060018	0.00759999	0.937056	306415
6:34758627	A	G	0.388	0.0213973	0.0104001	0.0396457	319816
6:34758640	T	C	0.388	0.00040008	0.00759999	0.958017	319816
6:34758703	T	A	0.388	0.000500125	0.00759999	0.947532	319816
6:34758716	T	A	0.391	0.00040008	0.00759999	0.958017	318925
6:34758824	T	C	0.388	0.00040008	0.00759999	0.958017	319816
6:34758940	T	C	0.385	0.00040008	0.00759999	0.958017	312459
6:34759954	G	A	0.391	0.00060018	0.00759999	0.937056	318925
6:34760162	C	G	0.388	0.00020002	0.00759999	0.979003	319816
6:34760325	C	T	0.391	-0.00919757	0.0112	0.411525	318925
6:34760583	C	T	0.398	0.0211011	0.0104001	0.0424645	316959
6:34760736	C	T	0.388	0.00040008	0.00759999	0.958017	319816
6:34760956	G	C	0.388	0.00040008	0.00759999	0.958017	319816
6:34761675	G	A	0.124	0.000500125	0.00759999	0.947532	321919
6:34761809	C	A	0.388	0.000700245	0.00759999	0.926589	319816
6:34762177	G	A	0.117	0.00060018	0.00759999	0.937056	332510
6:34763261	A	G	0.157	0.000500125	0.00769999	0.948213	306415
6:34763468	A	G	0.12	0.00060018	0.00759999	0.937056	325303
6:34763900	C	G	0.388	0.000500125	0.00759999	0.947532	319816
6:34763982	T	C	0.143	0.000700245	0.00759999	0.926589	312622
6:34764443	G	A	0.277	0.000100005	0.00759999	0.989501	325734
6:34764922	C	T	0.299	0.000700245	0.00759999	0.926589	303779
6:34765118	T	G	0.388	0.00040008	0.00759999	0.958017	319816
6:34765584	A	G	0.398	-0.00919757	0.0112	0.411525	316959
6:34767396	C	A	0.388	0.000300045	0.00759999	0.968508	319816
6:34769101	C	T	0.391	-0.0142973	0.0113	0.205783	318925
6:34769410	G	T	0.388	0.0209989	0.0104001	0.0434749	319816
6:34769580	A	G	0.388	-0.0124028	0.0113	0.272384	319816
6:34769765	T	C	0.152	0.000300045	0.00759999	0.968508	308663
6:34770181	G	A	0.391	0.0230025	0.0107001	0.0315744	318925
6:34770820	G	A	0.364	0.00820356	0.0082	0.317101	311431
6:34771892	G	C	0.388	-0.0189984	0.00830006	0.0220825	319816
6:34772212	T	A	0.388	0.00060018	0.00759999	0.937056	319816
6:34772793	A	G	0.388	0.000700245	0.00759999	0.926589	319816
6:34773727	T	C	0.157	0.00060018	0.00759999	0.937056	306415
6:34774414	G	C	0.388	0.000700245	0.00759999	0.926589	319816
6:34774448	A	C	0.124	0.00080032	0.00759999	0.916133	321919
6:34774449	G	C	0.157	0.000500125	0.00759999	0.947532	300605
6:34774725	C	T	0.391	0.024098	0.0105001	0.0217311	318925
6:34776626	C	T	0.39	0.000900405	0.00759999	0.905692	319219
6:34776910	C	A	0.39	-0.00129916	0.00779999	0.867717	319219
6:34777031	A	G	0.39	0.00060018	0.00759999	0.937056	319219
6:34777149	A	T	0.393	0.000500125	0.00759999	0.947532	318347
6:34777401	T	G	0.143	0.000700245	0.00759999	0.926589	312621
6:34777492	T	C	0.124	0.0214995	0.0104001	0.038711	321919
6:34777531	G	T	0.393	0.00060018	0.00759999	0.937056	318347
6:34777533	A	G	0.277	-0.00960374	0.0112	0.391181	317932
6:34777576	G	A	0.159	0.0243029	0.0105001	0.0206376	291945
6:34777791	G	A	0.393	0.000900405	0.00759999	0.905692	318347
6:34778486	G	T	0.39	-0.000299955	0.00759999	0.968517	319219
6:34778493	A	G	0.117	-0.000299955	0.00759999	0.968517	332510
6:34779065	G	A	0.157	-0.00039992	0.00759999	0.958034	306415
6:34779801	A	C	0.39	0.000100005	0.00759999	0.989501	319219
6:34780315	T	G	0.39	0.0235041	0.0107001	0.028047	319219
6:34782244	A	G	0.124	-0.00939572	0.0112	0.401523	321919
6:34783717	G	C	0.142	0.000100005	0.00759999	0.989501	314456
6:34784104	T	G	0.387	0.00849599	0.0083	0.306018	320119
6:34784371	C	T	0.39	0.0174005	0.0106	0.100683	319219
6:34784667	G	C	0.388	0.000100005	0.00759999	0.989501	319816
6:34785079	A	G	0.157	-0.00019998	0.00759999	0.979008	306415
6:34786305	T	C	0.388	-0.0142973	0.0113	0.205783	319816
6:34786408	G	A	0.389	0.0217038	0.0104001	0.0368976	319515
6:34786506	G	A	0.124	0	0.00759999	1	321919
6:34787976	C	A	0.389	-0.00019998	0.00759999	0.979008	319515
6:34788231	T	C	0.119	-0.00909848	0.0112	0.416582	327664
6:34788567	C	T	0.124	0.0239034	0.0107001	0.0254863	321919
6:34789062	A	G	0.124	0.00190181	0.00759999	0.802403	321919
6:34790609	C	A	0.124	0.00210221	0.00759999	0.782082	321919
6:34791027	G	A	0.388	0.00060018	0.00759999	0.937056	319816
6:34791465	A	G	0.157	0.0220002	0.0104001	0.0343962	306415
6:34792262	G	A	0.389	0.000900405	0.00759999	0.905692	319515
6:34793124	A	G	0.41	0.00060018	0.00759999	0.937056	313940
6:34793333	T	C	0.157	-0.00939572	0.0112	0.401523	306415
6:34793768	A	G	0.389	0.00080032	0.00759999	0.916133	319515
6:34794045	T	C	0.124	-0.012699	0.0113	0.261095	321919
6:34794088	T	C	0.157	-0.00950469	0.0112	0.396085	306415
6:34794434	C	T	0.392	-0.00919757	0.0112	0.411525	318635
6:34794744	A	T	0.157	-0.00919757	0.0112	0.411525	306415
6:34794961	A	G	0.389	0.00080032	0.00759999	0.916133	319515
6:34795102	G	A	0.145	0.0222047	0.0104001	0.0327564	303334
6:34795545	C	A	0.124	0.0010005	0.00759999	0.895265	321919
6:34795685	T	A	0.392	-0.000299955	0.00759999	0.968517	318635
6:34796084	T	C	0.277	0.0222047	0.0104001	0.0327564	317932
6:34797033	G	C	0.388	0.0010005	0.00759999	0.895265	311563
6:34797241	A	G	0.277	-0.00919757	0.0112	0.411525	317932
6:34797642	T	C	0.104	0.0222047	0.0104001	0.0327564	301264
6:34797747	A	G	0.392	0.00120072	0.00759999	0.874465	318635
6:34797756	T	G	0.38	0.0222967	0.0104001	0.0320406	314017
6:34798098	G	A	0.389	0.00120072	0.00759999	0.874465	319515
6:34798265	G	T	0.389	0.0253999	0.0108001	0.0186817	319515
6:34798314	A	C	0.105	-0.00929665	0.0112	0.406506	303566
6:34798806	A	G	0.105	0.000900405	0.00759999	0.905692	298728
6:34798985	C	A	0.038	0.00749804	0.0083	0.366325	243467
6:34799061	T	C	0.12	-0.000299955	0.00769999	0.968926	325302
6:34799151	T	C	0.124	0.00869772	0.0083	0.294677	321919
6:34799170	T	G	0.124	-0.0138043	0.0125	0.269445	321919
6:34799221	A	T	0.389	0.000900405	0.00759999	0.905692	319515
6:34799308	G	T	0.389	0.00220242	0.00769999	0.774856	311270
6:34800010	A	G	0.105	0.00080032	0.00759999	0.916133	298728
6:34800329	C	T	0.392	0.00080032	0.00759999	0.916133	310412
6:34800435	T	C	0.093	-0.0132025	0.0124	0.287005	317383
6:34800896	G	A	0.39	-0.0129952	0.0125	0.298519	319219
6:34801160	C	T	0.392	-0.0379988	0.0222001	0.0869609	310412
6:34801334	G	A	0.118	-0.012699	0.0113	0.261095	330066
6:34801631	G	A	0.389	-0.00939572	0.0112	0.401523	311270
6:34801778	T	C	0.12	-0.00950469	0.0112	0.396085	325302
6:34801858	T	A	0.106	0.00080032	0.00759999	0.916133	301038
6:34802301	T	C	0.39	-0.000899595	0.00769999	0.906994	319219
6:34802999	C	T	0.124	-0.0150955	0.0125	0.227187	321919
6:34803367	A	G	0.123	-0.000899595	0.00769999	0.906994	324166
6:34803558	G	C	0.39	0.0430954	0.0128002	0.00076053	319219
6:34803947	T	C	0.389	0.00020002	0.00759999	0.979003	311270
6:34804515	C	T	0.12	-0.000899595	0.00769999	0.906994	325302
6:34804813	C	T	0.106	-0.0142973	0.0113	0.205783	296240
6:34806540	T	C	0.123	-0.000899595	0.00769999	0.906994	324166
6:34807517	A	G	0.124	-0.0125015	0.0113	0.268584	321919
6:34807894	T	G	0.143	-0.0153023	0.0124	0.217182	306859
6:34807979	G	A	0.106	0.000100005	0.00759999	0.989501	301038
6:34807991	G	A	0.106	-0.00950469	0.0112	0.396085	301038
6:34808101	A	G	0.124	-0.0107025	0.0112	0.339283	321919
6:34808821	C	G	0.122	0.000100005	0.00759999	0.989501	326451
6:34810172	C	T	0.386	-0.00079968	0.00769999	0.917285	320425
6:34810739	G	A	0.386	-0.012699	0.0113	0.261095	320425
6:34811199	G	C	0.392	-0.0153023	0.0125	0.220883	310412
6:34812054	C	T	0.393	-0.0105046	0.0112	0.348289	318347
6:34812460	G	C	0.123	-0.00939572	0.0112	0.401523	324166
6:34812541	C	G	0.12	0.0242005	0.0108001	0.0250409	325303
6:34812701	G	T	0.123	-0.0134985	0.0124	0.276336	324166
6:34813077	G	C	0.386	-0.0135971	0.0124	0.272841	320425
6:34813537	T	C	0.123	-0.00929665	0.0112	0.406506	324166
6:34813670	A	G	0.123	-0.0102968	0.0112	0.357908	324166
6:34814099	G	T	0.142	0.00110061	0.00759999	0.884856	308660
6:34814889	C	G	0.106	0.00110061	0.00759999	0.884856	301038
6:34815203	G	A	0.155	-0.00059982	0.00769999	0.937909	303765
6:34815886	G	T	0.159	0.000300045	0.00759999	0.968508	309200
6:34816837	A	G	0.106	-0.0101978	0.0112	0.362548	301038
6:34816856	G	A	0.123	-0.0124028	0.0113	0.272384	324166
6:34817396	A	G	0.123	-0.0101978	0.0112	0.362548	324166
6:34819114	G	C	0.157	0.00110061	0.00759999	0.884856	306415
6:34819247	G	C	0.105	-0.0102968	0.0112	0.357908	298728
6:34819366	A	G	0.391	-0.0107025	0.0112	0.339283	310695
6:34820520	T	A	0.125	0.0234017	0.0108001	0.0302493	325495
6:34821290	C	G	0.123	-0.0148985	0.0124	0.229562	324166
6:34821394	G	A	0.134	0.0212951	0.0105001	0.0425502	306785
6:34822176	G	T	0.398	0.0159973	0.0103	0.120392	316959
6:34823187	C	T	0.13	-0.0146029	0.0124	0.238937	326433
6:34824107	C	A	0.105	-0.0101978	0.0112	0.362548	303566
6:34824636	G	A	0.397	-0.0101978	0.0112	0.362548	317230
6:34825662	C	T	0.132	0.0216016	0.0104001	0.0377951	305191
6:34827085	T	A	0.16	-0.0153023	0.0125	0.220883	307631
6:34827693	T	A	0.389	-9.9995e-05	0.00769999	0.989639	311270
6:34828553	C	T	0.288	-0.00970278	0.0111	0.382051	310513
6:34830162	T	A	0.39	-0.0100988	0.0112	0.367226	310981
6:34830754	T	C	0.155	0.0249999	0.0111001	0.0243078	303765
6:34831004	G	C	0.112	0.0034961	0.00759999	0.645506	273444
6:34831280	T	C	0.388	-0.0044003	0.0109	0.686435	311563
6:34831369	A	G	0.391	-0.012699	0.0124	0.305781	318925
6:34831856	C	T	0.119	0.00240288	0.00759999	0.751874	327664
6:34831866	A	G	0.391	0.0267958	0.0112001	0.0167356	318925
6:34832074	A	G	0.104	0.0211011	0.0103001	0.0404976	301264
6:34832295	C	T	0.117	-0.00059982	0.00769999	0.937909	326701
6:34832661	C	T	0.394	0.00709511	0.0083	0.392644	318064
6:34833495	C	G	0.552	0.000900405	0.00769999	0.906911	315332
6:34833680	G	A	0.038	0.0206007	0.0105	0.0497664	259582
6:34838429	G	A	0.118	-0.0162965	0.0127	0.199427	313213
6:34838577	T	C	0.2	-0.000699755	0.00769999	0.92759	268743
6:34839236	C	T	0.071	0.00060018	0.00759999	0.937056	247256
6:34840398	A	G	0.079	-0.0127978	0.0113	0.257406	321204
6:34840440	A	G	0.119	0.00060018	0.00759999	0.937056	310935
6:34842192	T	C	0.396	-0.0146029	0.0125	0.242715	279509
6:34845449	G	T	0.393	-0.0172012	0.0114	0.131331	273457
6:34845648	C	T	0.267	-9.9995e-05	0.00759999	0.989502	276697
6:34846832	A	G	0.269	0.00950503	0.00750001	0.205035	275392
6:34847229	C	T	0.267	-0.000299955	0.0215	0.988869	276697
6:34850411	G	A	0.071	-0.0170046	0.0116	0.142673	247256
6:34850660	A	G	0.127	-0.0250048	0.0101001	0.0132977	321102
6:34850826	C	G	0.044	0.0175023	0.0164	0.285876	250570
6:34851134	C	T	0.267	-0.00819632	0.0137	0.549658	276697
6:34851211	T	C	0.044	-0.0138043	0.0116	0.234037	250570
6:34852150	G	A	0.276	-0.0219963	0.00810009	0.00661635	270994
6:34852253	T	G	0.391	-0.0232965	0.00820011	0.0044972	280758
6:34852546	G	A	0.06	-0.0160013	0.00900004	0.0754179	232234
6:34854745	T	C	0.12	-0.0146029	0.00900003	0.104689	308694
6:34854986	T	G	0.127	-0.0162965	0.00900004	0.0701852	321101
6:34855748	C	G	0.127	0.0175023	0.0164	0.285876	321101
6:34856345	G	C	0.198	-0.0172012	0.0111	0.121224	270780
6:34856905	T	C	0.121	-0.0513963	0.0204002	0.0117555	306491
6:34857452	C	T	0.121	-0.0160997	0.00900004	0.0736392	306491
6:34857656	C	T	0.198	-0.0513963	0.0204002	0.0117555	270780
6:34858275	T	C	0.119	-0.0299956	0.00900017	0.000859822	310934
6:34858578	G	A	0.119	-0.0247999	0.00810012	0.00220104	310934
6:34858707	A	C	0.071	0.0248974	0.0183	0.173669	247255
6:34860764	G	T	0.198	-0.0154993	0.0116	0.181503	270780
6:34861103	G	C	0.265	-0.0188021	0.0111	0.090288	278027
6:34861799	A	G	0.265	-0.0189003	0.0111	0.0886203	278027
6:34863502	T	G	0.121	-0.0263011	0.0101001	0.00921323	306491
6:34863716	A	G	0.121	-0.0148985	0.0116	0.19902	306491
6:34865533	A	T	0.121	-0.0150955	0.0116	0.193144	306491
6:34867478	G	A	0.127	-0.0263011	0.0101001	0.00921323	326966
6:34867606	A	G	0.265	-0.0153023	0.0116	0.187114	278027
6:34868554	C	T	0.121	-0.0153023	0.0116	0.187114	306491
6:34868790	T	C	0.198	0.0208968	0.0164	0.202594	270780
6:34870151	G	A	0.198	-0.0270995	0.0101001	0.00729464	270780
6:34870315	A	G	0.071	-0.0159029	0.00900003	0.0772317	250299
6:34870407	T	C	0.265	-0.0156962	0.00900003	0.0811569	278027
6:34870554	T	C	0.121	-0.0147999	0.0116	0.202007	306491
6:34872785	A	G	0.121	-0.0148985	0.0116	0.19902	306491
6:34873658	A	C	0.197	-0.0146029	0.0116	0.208079	271816
6:34874002	G	A	0.265	-0.018704	0.011	0.0890637	278027
6:34874175	T	C	0.12	-0.0155977	0.00900003	0.0830825	308694
6:34875695	G	A	0.045	-0.0146029	0.0116	0.208079	274013
6:34876271	G	A	0.265	-0.0259991	0.0101001	0.010049	278027
6:34876313	C	T	0.072	-0.0259991	0.0101001	0.010049	247088
6:34876320	T	G	0.044	0.0197028	0.0163	0.226754	250569
6:34877314	G	A	0.343	-0.0155977	0.00900003	0.0830825	282543
6:34878024	G	T	0.12	-0.0146029	0.0116	0.208079	308693
6:34879203	G	A	0.141	-0.0147014	0.0116	0.205026	278668
6:34880219	G	C	0.045	-0.026603	0.0101001	0.00844029	274013
6:34880392	A	T	0.121	-0.0155977	0.00900003	0.0830825	306491
6:34881807	A	G	0.125	-0.0148985	0.0116	0.19902	325493
6:34882394	A	G	0.394	-0.0428008	0.0193001	0.0265791	273213
6:34883363	A	G	0.267	-0.0155977	0.00900003	0.0830825	276698
6:34886436	G	T	0.096	0.0199986	0.0163	0.219857	303730
6:34887258	G	C	0.121	-0.0518996	0.0204002	0.0109569	311844
6:34887316	T	C	0.12	-0.0205964	0.00830008	0.013084	314085
6:34887748	G	A	0.101	-0.0168964	0.0116	0.14523	299515
6:34888221	T	C	0.265	-0.00550482	0.0114	0.629181	278027
6:34888486	T	A	0.264	-0.0425038	0.0193001	0.0276474	278701
6:34889545	A	G	0.122	-0.0153023	0.0116	0.187114	304325
6:34889819	A	G	0.121	-0.0194987	0.0111	0.0789808	301274
6:34890532	A	G	0.121	-0.0227981	0.0082001	0.0054321	311844
6:34890868	C	T	0.127	-0.0145043	0.00900003	0.107052	326966
6:34891038	A	G	0.127	-0.0193025	0.0129	0.134572	326966
6:34891721	T	C	0.096	-0.0156962	0.0115	0.17229	303730
6:34892035	G	A	0.264	-0.0158044	0.0115	0.169349	278701
6:34892356	A	G	0.119	-0.0154993	0.0127	0.222308	310934
6:34892881	A	G	0.101	-0.0154008	0.00900003	0.0870454	299516
6:34893068	G	T	0.265	-0.0154993	0.00900003	0.0850452	278027
6:34893473	T	C	0.119	-0.0142973	0.0116	0.217753	310934
6:34893726	G	A	0.045	-0.0146029	0.0117	0.211992	274014
6:34893910	C	G	0.393	-0.0155977	0.0115	0.174997	280251
6:34897009	G	A	0.125	-0.0183015	0.011	0.0961587	308588
6:34897174	T	G	0.127	-0.0182033	0.011	0.0979566	326966
6:34897199	A	G	0.127	-0.0190965	0.0129	0.138781	326966
6:34898349	T	C	0.12	-0.0154993	0.00900003	0.0850452	308693
6:34898455	T	C	0.159	-0.0160013	0.0116	0.167765	321567
6:34899491	A	G	0.096	-0.0152038	0.0127	0.231248	303730
6:34899624	G	A	0.125	-0.0150955	0.00900003	0.0934895	308588
6:34902390	G	A	0.104	-0.0168964	0.0116	0.14523	301263
6:34904092	A	G	0.546	-0.0406044	0.0193001	0.0353924	314584
6:34904488	C	T	0.302	-0.0226026	0.0081001	0.00526407	294906
6:34904584	A	G	0.394	-0.0179971	0.0114	0.114408	280001
6:34904968	C	T	0.394	-0.0184979	0.011	0.0926428	273213
6:34905616	G	A	0.131	-0.018596	0.011	0.0909243	307169
6:34906168	C	T	0.265	-0.0159029	0.0116	0.170395	278028
6:34906891	A	T	0.129	0.0154995	0.0101	0.124882	305732
6:34908015	T	C	0.264	-0.018596	0.0129	0.14943	278701
6:34908990	T	C	0.135	-0.0178989	0.0114	0.116399	289035
6:34909281	A	G	0.123	-0.0165031	0.0125	0.186754	312890
6:34909687	T	C	0.123	-0.00970278	0.00750001	0.195768	312890
6:34910552	G	A	0.112	-0.0158044	0.00840004	0.0599075	291520
6:34911455	T	C	0.124	-0.0218985	0.00810009	0.00686167	310721
6:34913186	A	G	0.091	-0.0221039	0.00820009	0.0070269	313772
6:34914072	T	C	0.121	-0.0205964	0.0112	0.0659211	311844
6:34914378	A	G	0.386	-0.0134985	0.00900002	0.133659	268649
6:34914379	A	G	0.136	-0.0208021	0.0113	0.0656378	287236
6:34915073	A	G	0.111	-0.0152038	0.00900003	0.0911602	289096
6:34918239	T	C	0.159	-0.00239712	0.0114	0.833453	321566
6:34919656	T	C	0.027	-0.0190965	0.0114	0.0939094	237759
6:34920326	C	T	0.111	-0.0190965	0.0114	0.0939094	289096
6:34922439	C	T	0.162	-0.00430074	0.0123	0.726598	323107
6:34923733	A	G	0.124	-0.0189984	0.0114	0.0956099	310721
6:34923864	A	G	0.173	-0.0199007	0.013	0.125815	306590
6:34924306	A	G	0.091	-0.0170046	0.0115	0.139232	313772
6:34925371	C	A	0.391	-0.0240973	0.00830011	0.00369311	280759
6:34927280	G	A	0.394	-0.0263011	0.0114001	0.0210496	280002
6:34930046	T	C	0.135	-0.00400198	0.0124	0.746891	289035
6:34931995	T	C	0.124	-0.0159029	0.0101	0.115363	310721
6:34937472	C	G	0.396	-0.0469981	0.0265001	0.0761451	272735
6:34938291	G	T	0.124	-0.00410158	0.0124	0.740816	310721
6:34938628	T	A	0.124	-0.0172012	0.01	0.0854114	305341
6:34938809	C	T	0.174	-0.0190965	0.0114	0.0939094	305197
6:34940837	G	A	0.124	-0.00479847	0.00999999	0.631336	310721
6:34940940	G	A	0.124	-0.0212036	0.013	0.102881	310721
6:34941018	T	C	0.103	-0.0222017	0.00810009	0.00612675	329696
6:34941263	T	G	0.129	-0.0212036	0.00810008	0.00885241	280372
6:34942257	G	A	0.827	-0.00229736	0.0114	0.84029	306590
6:34942380	T	C	0.124	-0.0192044	0.0114	0.0920673	310721
6:34943315	A	T	0.104	-0.0205964	0.00820008	0.0120139	301263
6:34943538	T	A	0.073	-0.0189003	0.0114	0.0973351	295923
6:34944863	C	T	0.7	-0.0173978	0.0115	0.130319	296024
6:34945143	C	T	0.162	-0.0036035	0.00999999	0.718585	323107
6:34946963	C	T	0.165	-0.0189003	0.0114	0.0973351	324837
6:34948309	T	G	0.124	-0.0189984	0.0114	0.0956099	310721
6:34948771	T	C	0.091	-0.0192044	0.012	0.109518	313772
6:34949451	T	C	0.604	-0.0190965	0.0118	0.105589	279510
6:34949607	T	C	0.698	0.0041988	0.00999999	0.674573	294907
6:34950274	G	T	0.163	-0.0189984	0.0114	0.0956099	328037
6:34953680	G	C	0.045	-0.0172012	0.0125	0.168792	245259
6:34954800	A	G	0.123	-0.0298015	0.0148001	0.0440511	307472
6:34955703	A	C	0.85	0.014799	0.00840003	0.0781072	306187
6:34956806	G	A	0.852	-0.0172995	0.01	0.0836402	315522
6:34958773	G	T	0.7	-0.0171029	0.00990003	0.0840669	296025
6:34958841	T	A	0.124	-0.0189003	0.0114	0.0973351	310721
6:34960744	G	A	0.865	-0.0198026	0.013	0.12769	289035
6:34960760	C	T	0.161	0.0203966	0.00810008	0.0117998	324727
6:34960811	T	A	0.161	0.0138048	0.00840002	0.100294	324727
6:34961406	C	T	0.161	-0.0159029	0.00990002	0.108198	324727
6:34962060	A	G	0.476	-0.0469027	0.0204002	0.0214975	312643
6:34964519	G	A	0.105	-0.018596	0.0115	0.105869	294005
6:34964724	T	C	0.161	0.00729656	0.0106	0.491229	324727
6:34965012	C	T	0.864	0.00460057	0.0105	0.661278	287242
6:34966047	G	A	0.852	0.0145047	0.00840003	0.0842139	315522
6:34966288	A	G	0.699	-0.018704	0.0114	0.100861	295463
6:34966449	G	A	0.827	0.00190181	0.0114	0.867507	306590
6:34966499	G	C	0.124	-0.0166998	0.01	0.0949246	310721
6:34967235	T	C	0.124	-0.0170046	0.01	0.0890454	310721
6:34967611	C	G	0.698	-0.0170046	0.01	0.0890454	294907
6:34969700	T	C	0.103	0.00290421	0.00749999	0.698587	303849
6:34971498	G	A	0.7	-0.0161981	0.0126	0.198596	289101
6:34972078	T	C	0.704	-0.0166998	0.01	0.0949246	291343
6:34972420	T	C	0.7	0.00150113	0.0114	0.895239	289101
6:34972444	G	C	0.7	0.00409839	0.0105	0.696298	289101
6:34973821	C	T	0.889	0.0138961	0.00840002	0.0980679	289096
6:34974457	A	G	0.852	0.00399798	0.00999999	0.689305	315522
6:34974634	A	G	0.123	-0.0183015	0.0114	0.108408	307472
6:34974928	A	G	0.852	-0.0183997	0.0114	0.106527	315522
6:34975415	C	T	0.704	0.0133994	0.00840002	0.110677	291343
6:34975969	T	A	0.852	-0.0172012	0.0125	0.168792	315522
6:34975993	A	G	0.7	0.0135007	0.00850002	0.112215	289101
6:34977222	G	A	0.852	0.0124978	0.00850002	0.141474	315522
6:34977375	C	T	0.7	0.0133994	0.00850002	0.114935	289101
6:34977663	A	C	0.852	0.0133994	0.00850002	0.114935	309597
6:34977813	G	A	0.7	0.000700245	0.0124	0.954966	289101
6:34977980	A	G	0.7	0.0034961	0.0105	0.739162	289101
6:34978030	C	T	0.161	-0.0177024	0.0115	0.123723	324727
6:34979125	G	T	0.132	0.0034961	0.0105	0.739162	316390
6:34979247	T	C	0.122	0.012599	0.00850002	0.138277	320695
6:34979341	T	C	0.585	0.00339576	0.0105	0.746388	282300
6:34980601	C	T	0.088	0.0131967	0.00850002	0.120531	318484
6:34980945	A	G	0.088	0.00300451	0.0105	0.774768	318484
6:34982058	A	G	0.583	0.0130954	0.00850002	0.123407	281912
6:34982599	T	C	0.168	0.00339576	0.0106	0.748699	264130
6:34984037	C	A	0.169	0.0130954	0.00850002	0.123407	258125
6:34986506	C	G	0.062	0.0130954	0.00850002	0.123407	309931
6:34986591	C	G	0.108	-0.0168964	0.01	0.0910969	321534
6:34988391	A	C	0.691	-0.0278	0.0110001	0.011496	305523
6:34988951	C	A	0.173	-0.0243023	0.0113001	0.0315052	258048
6:34989541	C	T	0.064	0.0253999	0.00800013	0.00149872	304782
6:34990968	T	C	0.733	-0.0184979	0.0131	0.157936	303037
6:34993029	C	A	0.057	-0.0183015	0.0131	0.162396	307148
6:34994686	G	A	0.137	0.0222967	0.0080001	0.00531889	330189
6:34997188	T	C	0.192	-0.0231011	0.0109001	0.0340606	334054
6:35000453	C	T	0.181	-0.0225049	0.0110001	0.0407679	253686
6:35000532	G	A	0.175	-0.00919757	0.0156	0.555467	265368
6:35000663	C	T	0.114	-0.0103958	0.0119	0.382339	311893
6:35001136	A	G	0.173	0.00719583	0.0082	0.380193	262850
6:35001579	A	G	0.104	-0.0200967	0.0109001	0.0652232	326892
6:35002013	C	A	0.425	-0.0111971	0.0155	0.470053	327785
6:35002048	A	G	0.425	0.00959589	0.0086	0.264507	327785
6:35002268	T	C	0.101	-0.0114047	0.0163	0.484129	299515
6:35002299	C	G	0.171	-0.0202045	0.0106	0.0566401	265282
6:35002661	A	G	0.177	-0.018596	0.00920004	0.043249	263006
6:35002779	A	G	0.069	-0.0146029	0.0108	0.176339	303479
6:35003153	A	T	0.177	-0.0133011	0.0107	0.213832	320030
6:35003603	T	G	0.392	-0.0133998	0.0118	0.256133	327187
6:35004133	A	G	0.056	-0.0150955	0.0108	0.162195	193647
6:35004819	T	C	0.349	-0.0131038	0.012	0.274842	325628
6:35005084	C	A	0.346	0.00460057	0.00739999	0.53414	295445
6:35006409	T	C	0.782	0.00470103	0.00739999	0.525249	317656
6:35007636	T	C	0.179	-0.0177024	0.0127	0.163352	317225
6:35007963	C	T	0.212	-0.018704	0.0108	0.0833014	284904
6:35008247	A	G	0.179	-0.0166014	0.0107	0.120774	317225
6:35008678	C	G	0.176	-0.0106036	0.015	0.479625	321458
6:35009153	C	T	0.203	0.0123965	0.00970001	0.201253	282292
6:35009196	G	T	0.546	0.00910129	0.00750001	0.224937	323145
6:35009295	C	T	0.432	0.00260339	0.0206999	0.899916	326447
6:35009411	A	G	0.179	0.0041988	0.00769999	0.585547	317225
6:35009578	C	G	0.545	-0.0207042	0.00810008	0.0105869	323027
6:35009803	G	A	0.05	-0.0164047	0.00900003	0.068343	294756
6:35009809	G	A	0.233	0.0129029	0.00970001	0.183455	289986
6:35011446	A	G	0.233	-0.0197046	0.00960005	0.0401163	289986
6:35012302	T	C	0.179	0.0123965	0.00970001	0.201253	317226
6:35012460	G	A	0.546	0.0130954	0.00970001	0.177004	323145
6:35012829	C	T	0.546	-0.0183997	0.00980004	0.0604482	323145
6:35013209	G	A	0.545	0.00250313	0.00739999	0.735166	323027
6:35017003	A	G	0.407	0.00790113	0.0074	0.285647	323098
6:35018461	C	T	0.612	0.0129029	0.00970001	0.183455	319816
6:35019379	G	C	0.417	0.00329542	0.00739999	0.656083	320762
6:35020176	T	C	0.416	-0.0374018	0.0177001	0.0345938	320982
6:35021517	A	G	0.853	-0.018596	0.00920005	0.0432492	329735
6:35021626	C	T	0.416	-0.0182033	0.00920005	0.0478599	320982
6:35023130	A	G	0.407	0.0119005	0.00970001	0.219876	323098
6:35023182	C	T	0.416	0.00260339	0.00739999	0.724981	320982
6:35023263	G	C	0.147	0.00270365	0.00739999	0.714844	311336
6:35023714	G	A	0.416	0.00339576	0.00739999	0.646315	320982
6:35024695	C	T	0.417	0.012599	0.00750002	0.0929833	320762
6:35025587	A	G	0.07	-0.000899595	0.00759999	0.905776	269907
6:35026767	A	G	0.389	0.000500125	0.00749999	0.946834	319515
6:35026774	A	G	0.416	0.0010005	0.00749999	0.893877	320982
6:35027814	C	G	0.419	0.0188974	0.0103	0.0665507	320329
6:35028791	G	A	0.425	-0.00039992	0.00749999	0.957475	319103
6:35029419	T	C	0.159	0.0124978	0.00750002	0.0956407	321567
6:35029799	G	A	0.889	0.00120072	0.00749999	0.872805	319242
6:35031441	T	C	0.193	-0.0159029	0.0106	0.133545	325618
6:35031891	T	C	0.42	0.00120072	0.00749999	0.872805	328828
6:35031986	C	T	0.42	0.00130085	0.00749999	0.862301	328828
6:35032267	G	A	0.422	-0.0156962	0.0158	0.320501	328402
6:35032412	G	A	0.421	0.00170145	0.00759999	0.822855	328614
6:35033854	A	G	0.796	0.00170145	0.00749999	0.820533	312316
6:35033891	A	G	0.433	0.00359646	0.00749999	0.631563	326269
6:35034059	C	T	0.438	0.00060018	0.00749999	0.936218	316794
6:35034754	T	C	0.434	0.0152964	0.0101	0.129901	326092
6:35034800	C	G	0.158	0.0102019	0.0118	0.387278	323217
6:35036353	T	C	0.434	0.017197	0.00930003	0.0644382	326092
6:35036397	G	A	0.878	0.000700245	0.00739999	0.92461	309640
6:35036872	A	G	0.416	0.000700245	0.00739999	0.92461	320982
6:35037606	T	C	0.842	0.000100005	0.00739999	0.989218	323215
6:35037839	G	A	0.389	0.000300045	0.00739999	0.967657	319515
6:35038086	T	C	0.407	0.0202027	0.00930006	0.0298314	323098
6:35038216	G	C	0.842	0.000700245	0.00739999	0.92461	323215
6:35038415	C	T	0.857	-0.000299955	0.00749999	0.968098	330919
6:35039188	T	G	0.389	-0.0010994	0.00739999	0.881895	319515
6:35039866	T	C	0.842	0.0158042	0.0101	0.117636	323215
6:35040079	A	G	0.389	0.000700245	0.00739999	0.92461	319515
6:35040214	T	C	0.842	0.015205	0.0115	0.18611	323215
6:35040260	A	G	0.842	0.000300045	0.00749999	0.968088	323215
6:35040420	C	T	0.842	0.0225013	0.0101001	0.0258916	323216
6:35042226	C	T	0.859	0.00120072	0.00759999	0.874465	293930
6:35042401	T	C	0.843	0.0121029	0.00750002	0.106588	318549
6:35043059	A	G	0.843	0.0212032	0.0101001	0.035789	324888
6:35043660	C	T	0.843	0.0186019	0.0104	0.0736723	324888
6:35044057	G	A	0.844	0.00140098	0.00759999	0.853747	326583
6:35044060	C	T	0.844	0.0216016	0.0101001	0.0324547	326583
6:35044456	C	A	0.434	0.00130085	0.00759999	0.864095	317453
6:35044746	T	C	0.135	0.0209989	0.0101001	0.0376088	310435
6:35044753	G	T	0.221	0.0209989	0.0101001	0.0376088	282310
6:35045281	A	G	0.41	0.0208049	0.0101001	0.0394097	322365
6:35045835	T	C	0.847	0.025205	0.0111001	0.0231649	325333
6:35046154	C	T	0.846	0.0225013	0.0102001	0.0273845	323603
6:35046548	G	A	0.859	0.0209989	0.0101001	0.0376088	328485
6:35047117	A	G	0.163	0.0214995	0.0101001	0.0332834	328038
6:35047579	C	G	0.441	0.0212032	0.0101001	0.035789	324932
6:35047732	C	T	0.414	0.0217038	0.0101001	0.0316437	321429
6:35047938	G	A	0.451	0.00920221	0.00750001	0.219837	323515
6:35048434	C	T	0.404	-0.0172012	0.011	0.117878	323862
6:35049054	G	A	0.414	-0.0189003	0.00950005	0.0466471	321430
6:35049078	T	G	0.155	0.0121029	0.00750002	0.106588	328304
6:35049999	A	G	0.109	0.0222967	0.0102001	0.0288199	275665
6:35050506	A	G	0.846	0.0221025	0.0102001	0.0302428	323603
6:35052419	C	G	0.15	0.0183982	0.0105	0.0797385	330668
6:35052635	G	A	0.424	0.0112025	0.0099	0.257817	319298
6:35053262	C	T	0.152	0.0129029	0.00740002	0.081224	327087
6:35053306	G	A	0.152	0.0133994	0.00750003	0.0740059	327087
6:35054185	A	G	0.166	0.0108992	0.00740001	0.140789	329895
6:35054672	C	G	0.155	-0.0009995	0.00749999	0.893982	328304
6:35055194	A	G	0.15	0.0114958	0.00750002	0.125332	330668
6:35055495	A	G	0.15	0.0144032	0.0101	0.153851	330668
6:35055629	G	T	0.151	0.022399	0.0128	0.080133	328865
6:35055638	C	T	0.671	0.0201007	0.0102	0.0487645	335127
6:35055752	C	A	0.15	-0.0230034	0.0102001	0.0241195	330668
6:35056852	T	C	0.103	0.0112025	0.00750001	0.135263	308768
6:35056862	C	T	0.149	-0.0235993	0.0102001	0.0206872	326071
6:35057331	A	G	0.097	-0.0239021	0.0102001	0.0191128	287406
6:35057479	T	C	0.142	-0.0240973	0.00980007	0.0139367	332860
6:35058117	G	A	0.675	0.0131967	0.0101	0.191348	337241
6:35058531	T	C	0.142	-0.0227981	0.0102001	0.0254109	332860
6:35059791	T	C	0.132	-0.0228959	0.0102001	0.0247887	294577
6:35061714	C	G	0.413	-0.023404	0.0102001	0.0217622	321659
6:35061715	G	A	0.644	-0.00299551	0.00769999	0.697256	340135
6:35062058	C	T	0.414	-0.0228959	0.0102001	0.0247887	321429
6:35062347	G	A	0.645	-0.0230034	0.0124	0.0635814	340564
6:35064041	C	T	0.651	-0.0243999	0.0103001	0.0178409	334254
6:35065396	T	C	0.15	0.0293979	0.0132001	0.0259406	330669
6:35065521	G	T	0.15	-0.020998	0.0104	0.0434843	330669
6:35065881	G	A	0.15	-0.0030952	0.00769999	0.687702	330669
6:35066091	G	A	0.435	-0.0213994	0.0104001	0.0396263	325915
6:35066624	A	T	0.414	-0.0254046	0.0114001	0.0258502	321429
6:35067106	T	G	0.142	0.0129029	0.00750002	0.0853635	339355
6:35067597	G	C	0.645	-0.0009995	0.00749999	0.893982	340564
6:35067890	T	C	0.15	0.0130042	0.00750002	0.0829382	330669
6:35068344	G	T	0.671	-0.00079968	0.00749999	0.915087	335127
6:35068756	A	G	0.15	-0.0009995	0.00759999	0.895369	330669
6:35068905	T	C	0.15	-0.0223973	0.0102001	0.0281062	330669
6:35068947	G	C	0.15	-0.0225049	0.0102001	0.0273598	330669
6:35068991	C	T	0.15	-0.0225049	0.0102001	0.0273598	330669
6:35069112	C	T	0.102	0.0130042	0.00740002	0.0788638	296908
6:35069415	T	G	0.15	0.0130042	0.00750002	0.0829382	330669
6:35069576	G	C	0.671	-0.0212036	0.0103	0.0395333	335127
6:35069669	A	G	0.435	-0.000699755	0.00749999	0.925665	325915
6:35069783	A	G	0.15	-0.0222995	0.0102001	0.0288	330668
6:35070870	G	A	0.15	-0.0020978	0.00769999	0.785282	330669
6:35072444	T	C	0.414	-0.0222017	0.0102001	0.0295085	321429
6:35073022	T	C	0.15	-0.0222995	0.0102001	0.0288	330669
6:35073085	A	G	0.15	-0.0222017	0.0102001	0.0295085	330669
6:35073151	A	G	0.15	-0.0222995	0.0102001	0.0288	330669
6:35073161	C	T	0.651	-0.0202045	0.0127	0.111632	334254
6:35073286	A	G	0.414	-0.0222995	0.0102001	0.0288	321429
6:35073535	A	G	0.15	-0.001998	0.00769999	0.795264	324278
6:35073977	C	T	0.15	0.0130954	0.00740002	0.0767873	330669
6:35074142	T	C	0.15	-0.0231011	0.0102001	0.023525	330669
6:35075148	A	G	0.414	-0.0222995	0.0102001	0.0288	321429
6:35075506	C	T	0.15	0.0130954	0.00750002	0.0808033	330669
6:35075842	G	C	0.15	-0.0223973	0.0102001	0.0281062	330669
6:35076076	A	G	0.651	-0.0223973	0.0102001	0.0281062	334254
6:35077204	A	G	0.15	-0.0223973	0.0102001	0.0281062	330669
6:35078463	T	A	0.144	-0.00129916	0.00759999	0.86427	329003
6:35078472	C	A	0.15	0.0131967	0.00750002	0.0784835	324278
6:35078600	C	T	0.15	-0.023697	0.0103001	0.0214106	330669
6:35078623	G	C	0.414	-0.0225049	0.0102001	0.0273598	321429
6:35078726	G	A	0.671	-0.0223973	0.0102001	0.0281062	335127
6:35079423	A	G	0.15	0.0131967	0.00750002	0.0784835	330669
6:35079438	C	A	0.15	-0.0223973	0.0102001	0.0281062	330669
6:35080229	G	A	0.435	-0.0226026	0.0102001	0.0266963	325915
6:35080916	T	C	0.15	-0.00119928	0.00759999	0.874614	330669
6:35081324	G	A	0.651	-0.0223973	0.0102001	0.0281062	334254
6:35081931	A	G	0.47	-0.023404	0.0104001	0.0244256	321565
6:35082676	G	A	0.15	-0.0239021	0.0103001	0.0203099	330669
6:35083046	T	C	0.15	-0.0222995	0.0102001	0.0288	330669
6:35084003	G	A	0.15	0.0133994	0.00750003	0.0740059	330669
6:35084333	T	A	0.15	-0.0020978	0.00769999	0.785282	330669
6:35084447	T	G	0.65	-0.0222995	0.0102001	0.0288	333811
6:35085104	T	C	0.15	-0.0222995	0.0102001	0.0288	330669
6:35086394	A	C	0.15	0.0133994	0.00740003	0.0701843	330669
6:35086704	A	G	0.15	-0.0221039	0.0102001	0.030232	330669
6:35086705	A	G	0.15	-0.000899595	0.00759999	0.905776	330669
6:35086773	T	C	0.149	0.0119005	0.00740002	0.107797	332496
6:35088381	G	C	0.15	-0.0222995	0.0102001	0.0288	330669
6:35088608	C	T	0.104	-0.0222017	0.0102001	0.0295085	311139
6:35088855	G	C	0.15	-0.0222017	0.0102001	0.0295085	330669
6:35088949	G	A	0.15	-0.0222995	0.0102001	0.0288	330669
6:35088956	G	A	0.671	-0.0009995	0.00759999	0.895369	335127
6:35089167	T	C	0.15	-0.0223973	0.0102001	0.0281062	330669
6:35089322	A	G	0.15	-0.0222995	0.0102001	0.0288	330669
6:35089811	A	G	0.148	-0.0222017	0.0102001	0.0295085	315520
6:35090097	C	T	0.15	-0.0223973	0.0102001	0.0281062	330669
6:35090389	A	G	0.15	-0.0232965	0.0102001	0.022374	330669
6:35090526	G	A	0.15	-0.0223973	0.0102001	0.0281062	330669
6:35090988	A	T	0.15	-0.0215951	0.0123	0.0791403	330669
6:35091539	C	T	0.15	-0.0223973	0.0102001	0.0281062	330669
6:35092135	G	C	0.414	-0.0223973	0.0102001	0.0281062	321429
6:35094150	C	G	0.671	-0.0018982	0.00769999	0.80528	335127
6:35094576	C	G	0.15	-0.0223973	0.0102001	0.0281062	330669
6:35095031	G	A	0.15	-0.0223973	0.0102001	0.0281062	330669
6:35095037	C	T	0.15	0.0154995	0.0105	0.139906	330669
6:35098665	G	A	0.15	-0.0223973	0.0102001	0.0281062	330669
6:35098941	G	A	0.671	-0.0222995	0.0102001	0.0288	335127
6:35099094	T	C	0.098	-0.0222995	0.0102001	0.0288	289153
6:35099205	C	T	0.671	-0.0222995	0.0102001	0.0288	335127
6:35099307	T	C	0.414	-0.0222995	0.0102001	0.0288	321429
6:35099557	A	T	0.15	0.0135007	0.00750003	0.0718463	330669
6:35099563	G	C	0.132	-0.0018982	0.00769999	0.80528	334383
6:35099631	A	G	0.15	-0.0222995	0.0102001	0.0288	330669
6:35100159	T	C	0.414	-0.0223973	0.0102001	0.0281062	321429
6:35101198	A	G	0.116	-0.0223973	0.0102001	0.0281062	287391
6:35101364	T	C	0.15	-0.0219963	0.0102001	0.0310456	330669
6:35102218	C	T	0.645	-0.001998	0.00769999	0.795264	331661
6:35102408	T	C	0.163	0.0283995	0.0131001	0.0301674	321508
6:35102523	C	T	0.15	-0.0018982	0.00769999	0.80528	330669
6:35103436	A	G	0.15	0.0136021	0.00750003	0.0697385	330669
6:35104018	A	C	0.414	-0.0222017	0.0102001	0.0295085	321429
6:35105942	C	G	0.164	-0.0189003	0.0107	0.0773332	319932
6:35106090	G	A	0.15	-0.0217028	0.0102001	0.0333609	330669
6:35106199	T	C	0.15	0.0138048	0.00750003	0.0656744	330669
6:35107169	G	A	0.671	0.0247026	0.0122001	0.0428886	335127
6:35107245	T	C	0.671	-0.0214973	0.0102001	0.0350687	335127
6:35107491	C	T	0.15	0.00040008	0.00759999	0.958017	330669
6:35107682	A	T	0.662	-0.0192044	0.01	0.0548032	330639
6:35107774	T	A	0.15	-0.0217028	0.0102001	0.0333609	330669
6:35107781	A	G	0.135	-0.0215951	0.0102001	0.0342463	334305
6:35108553	G	T	0.15	0.0138961	0.00750003	0.06391	324278
6:35109095	G	A	0.151	0.0110003	0.01	0.27132	328865
6:35109838	T	C	0.149	-0.0221039	0.0102001	0.030232	332496
6:35110705	G	A	0.142	-0.0221039	0.0102001	0.030232	339354
6:35110971	G	A	0.151	-0.0010994	0.00769999	0.886465	328866
6:35111512	T	C	0.151	-0.00159872	0.00769999	0.835521	328866
6:35112394	C	A	0.151	-0.0223973	0.0102001	0.0281062	328866
6:35114542	T	C	0.657	-0.00149888	0.00769999	0.84566	304131
6:35114911	C	A	0.657	-0.0223973	0.0102001	0.0281062	304130
6:35114958	T	C	0.048	-0.0215951	0.0106	0.0416232	299584
6:35115292	C	T	0.576	-0.0239997	0.0103001	0.0198035	295201
6:35115701	C	T	0.797	-0.0231988	0.0102001	0.0229432	313461
6:35115994	A	G	0.798	-0.0239021	0.0102001	0.0191128	314618
6:35117235	A	G	0.677	-0.0227004	0.0103001	0.0275308	313422
6:35117251	A	G	0.63	-0.0225049	0.0102001	0.0273598	301511
6:35117254	G	A	0.629	-0.0226026	0.0102001	0.0266963	301176
6:35117363	A	G	0.575	-0.0218985	0.0102001	0.0318015	295019
6:35117399	C	A	0.575	0.0212032	0.00800008	0.00804025	287597
6:35117656	C	T	0.629	0.0217958	0.00800008	0.00644091	301176
6:35118075	G	T	0.629	-0.0387013	0.0179001	0.0306125	301176
6:35118236	G	T	0.629	0.0251024	0.00780012	0.00128993	301176
6:35118390	G	A	0.575	0.0191013	0.00930005	0.0399864	287597
6:35118432	A	G	0.574	0.0197028	0.00930005	0.0341266	287422
6:35118804	A	G	0.098	0.0209989	0.00800008	0.00866889	333393
6:35119287	A	G	0.575	0.0216016	0.00790008	0.00625024	295019
6:35119891	G	A	0.105	0.021898	0.00790009	0.00557352	329611
6:35120443	A	T	0.629	0.0243952	0.00780012	0.00176277	301176
6:35121366	T	A	0.574	0.0243952	0.00790012	0.00201543	287422
6:35121501	A	G	0.127	0.021898	0.00790009	0.00557352	309836
6:35121755	C	G	0.185	0.0220002	0.00790009	0.00535592	302918
6:35123815	C	G	0.677	0.0220002	0.00790009	0.00535592	313422
6:35124480	T	C	0.677	0.0242005	0.00790012	0.00218905	313422
6:35124776	A	G	0.82	0.0244976	0.00790012	0.00192921	329285
6:35124871	G	A	0.804	-0.00939572	0.0122	0.441216	321831
6:35126160	C	A	0.626	0.024098	0.00780011	0.00200529	292735
6:35126723	A	C	0.626	-0.0133011	0.0119	0.263677	292735
6:35126813	T	C	0.626	0.0220002	0.00790009	0.00535592	292735
6:35126876	T	C	0.575	0.0244976	0.00790012	0.00192921	287597
6:35128330	A	G	0.606	-0.0173978	0.0113	0.123652	294358
6:35129288	A	G	0.575	0.0142003	0.00980002	0.147334	287597
6:35129816	T	C	0.183	0.0211011	0.00800008	0.00834929	299339
6:35129992	C	T	0.579	0.0208968	0.00800007	0.00899935	288326
6:35130421	A	G	0.784	0.0164953	0.00950003	0.0825033	327006
6:35130544	G	A	0.786	0.0158042	0.00930003	0.0892486	329222
6:35130865	G	A	0.575	0.0203966	0.00800008	0.0107862	287598
6:35131559	T	C	0.206	0.0203966	0.00800008	0.0107862	297147
6:35131599	T	C	0.575	0.0203966	0.00800008	0.0107862	287597
6:35131737	C	T	0.786	0.0243029	0.00790012	0.00209604	329222
6:35131773	C	G	0.206	0.0209989	0.00790008	0.00785904	297147
6:35132049	G	A	0.784	0.024098	0.00790011	0.00228582	327006
6:35133074	G	A	0.085	-0.0148985	0.00990002	0.132352	291898
6:35133228	G	T	0.785	0.0217038	0.00790009	0.00600901	328109
6:35133475	C	G	0.051	0.015205	0.00890003	0.0875578	187253
6:35133768	C	T	0.579	0.0170037	0.00890004	0.0560656	288326
6:35134720	C	G	0.785	0.0236986	0.00790011	0.00270173	328109
6:35134729	A	G	0.177	-0.0138043	0.00950002	0.146202	307230
6:35134913	G	T	0.785	0.024098	0.00790011	0.00228582	328109
6:35134971	A	G	0.206	0.0170037	0.00890004	0.0560656	297148
6:35135027	C	G	0.785	-0.0138043	0.00950002	0.146202	328109
6:35135707	T	C	0.183	0.015205	0.00890003	0.0875578	299339
6:35135714	A	G	0.784	0.034695	0.0139001	0.0125596	327006
6:35136130	A	G	0.785	0.015002	0.00890002	0.091871	328109
6:35136151	C	T	0.785	-0.00479847	0.0219999	0.827341	328109
6:35136990	C	T	0.576	0.0216016	0.00790009	0.00625027	287775
6:35137006	T	C	0.204	0.0151035	0.00890003	0.0896936	299307
6:35137870	G	T	0.155	-0.0141001	0.00990002	0.154373	321893
6:35138250	G	A	0.81	0.0151035	0.00890003	0.0896936	322560
6:35138373	A	G	0.227	-0.0133998	0.00950002	0.158391	301869
6:35138917	C	A	0.578	0.015205	0.00890003	0.0875578	288139
6:35139062	A	G	0.054	-0.014997	0.00990002	0.129812	319248
6:35139480	T	C	0.578	0.014799	0.00890002	0.0963523	288139
6:35139729	G	A	0.227	0.014799	0.00890002	0.0963523	301869
6:35140861	C	T	0.809	0.015002	0.00890002	0.091871	321269
6:35141209	A	T	0.163	0.0239034	0.00790011	0.00248053	303053
6:35142235	A	T	0.232	-0.0142973	0.00950002	0.13233	303929
6:35142899	C	T	0.232	-0.0274984	0.0102001	0.00701991	303929
6:35143168	T	C	0.232	0.0175023	0.00940004	0.062612	303929
6:35143892	C	T	0.809	-0.0138043	0.00910002	0.129279	321269
6:35144651	A	G	0.231	0.0235962	0.00790011	0.00281894	304848
6:35145810	C	T	0.118	-0.0418039	0.0164001	0.0108033	283165
6:35146945	A	C	0.572	0.024098	0.00790011	0.00228582	287081
6:35150077	A	C	0.818	-0.0139029	0.00910002	0.126565	326465
6:35150800	T	C	0.815	0.015205	0.00940002	0.10576	329248
6:35152988	A	C	0.806	0.0181029	0.0103	0.0788234	324344
6:35153565	C	G	0.235	-0.0133998	0.00900002	0.136523	308030
6:35154787	A	T	0.232	-0.0133011	0.00900002	0.139434	317901
6:35155250	G	A	0.256	-0.0133011	0.00900002	0.139434	297390
6:35157087	C	T	0.237	0.0153979	0.00940002	0.101406	313234
6:35158796	A	G	0.2	-0.0132025	0.00900002	0.142393	316972
6:35159411	A	G	0.2	-0.00639948	0.0122	0.599897	316972
6:35159695	A	C	0.203	0.0225013	0.0079001	0.00439637	313463
6:35159805	A	G	0.2	0.0102019	0.0095	0.282876	316972
6:35160122	A	C	0.235	0.011597	0.00940001	0.217307	315074
6:35160470	T	G	0.203	0.0103029	0.0093	0.267932	313463
6:35160639	C	T	0.251	-0.0202045	0.00890006	0.0231982	301290
6:35161629	A	G	0.256	-0.0127978	0.00880002	0.145866	297390
6:35161854	C	T	0.253	-0.0160997	0.00880003	0.0673241	299708
6:35162141	T	C	0.078	-0.0138043	0.00880002	0.116726	290092
6:35162709	G	C	0.253	-0.0142973	0.00930002	0.12421	299707
6:35163020	T	G	0.188	-0.0142973	0.00930002	0.12421	299185
6:35163602	T	A	0.2	-0.0141001	0.00930002	0.129484	316972
6:35163735	G	A	0.203	-0.0142973	0.00930002	0.12421	313463
6:35164004	T	G	0.201	-0.0129952	0.00880002	0.13975	309107
6:35166157	G	A	0.2	-0.0139029	0.00930002	0.134932	316972
6:35166701	A	T	0.256	-0.0154008	0.00880003	0.0801037	297390
6:35168613	A	G	0.251	-0.0162965	0.00880004	0.0640451	301289
6:35169049	C	G	0.195	-0.0176041	0.00880004	0.0454506	323079
6:35169708	C	G	0.194	0.0411033	0.0145002	0.00458723	298143
6:35172194	C	T	0.252	-0.0178989	0.00880005	0.0419566	300494
6:35174642	C	A	0.891	0.0158957	0.00980003	0.104803	308484
6:35174858	G	T	0.805	-0.0145043	0.00930002	0.118855	323079
6:35176547	T	C	0.755	-0.0142973	0.00930002	0.12421	299372
6:35179541	T	C	0.751	-0.0129952	0.00940001	0.166829	302899
6:35179624	C	T	0.816	-0.0143959	0.00930002	0.121637	304191
6:35181966	T	C	0.754	-0.0162965	0.00880004	0.0640451	298550
6:35183149	G	T	0.76	-0.0182033	0.00880005	0.0385886	296889
6:35186646	A	G	0.749	-0.0167981	0.00930003	0.0708804	301289
6:35187160	T	C	0.041	0.017197	0.00970003	0.0762481	232605
6:35188925	C	G	0.893	-0.0182033	0.00880005	0.0385886	308428
6:35189636	T	A	0.752	0.0146975	0.0121	0.224493	303717
6:35189999	T	G	0.752	0.0168003	0.00930003	0.0708431	303718
6:35190120	A	T	0.803	0.0182047	0.00890005	0.0408094	320596
6:35190826	A	G	0.752	0.0199986	0.00880006	0.0230528	303717
6:35191519	A	G	0.752	0.0139975	0.00980002	0.153201	303717
6:35193773	C	A	0.896	0.0178992	0.00890005	0.0443106	306142
6:35197035	A	T	0.801	0.017604	0.00900004	0.0504656	311433
6:35200350	T	G	0.868	0.0182964	0.00880005	0.0376063	299817
6:35201858	C	T	0.802	-0.018596	0.0219	0.395807	319374
6:35202883	T	C	0.751	0.0122953	0.0122	0.313546	302899
6:35203203	G	T	0.754	0.0170037	0.00880004	0.0533305	298550
6:35205541	C	T	0.805	0.016597	0.00880004	0.0592934	323079
6:35205881	A	G	0.896	0.0158957	0.00930003	0.0874127	306142
6:35211211	T	C	0.75	0.0170037	0.00880004	0.0533305	302090
6:35214971	C	G	0.753	0.016902	0.00880004	0.0547724	297737
6:35215904	G	A	0.754	0.0151035	0.0124	0.223216	298551
6:35216023	T	A	0.748	0.0156011	0.00940003	0.0969782	300494
6:35216296	T	C	0.751	0.0180011	0.0113	0.111158	302899
6:35216740	A	G	0.138	0.0168003	0.00930003	0.0708431	328176
6:35221077	A	G	0.044	0.0198966	0.00880006	0.0237614	271443
6:35221085	C	T	0.044	0.0178992	0.00890005	0.0443106	271443
6:35222010	C	T	0.753	0.0170037	0.00930003	0.0674965	297737
6:35222497	A	G	0.75	0.014596	0.0124	0.239157	302090
6:35223137	G	T	0.804	0.0202027	0.00880006	0.0216904	321831
6:35228215	T	G	0.804	0.0159973	0.00890003	0.0722658	321831
6:35228243	G	A	0.753	0.0175023	0.00890004	0.0492365	297737
6:35228387	G	C	0.753	0.0182047	0.00880005	0.0385738	297737
6:35230540	T	G	0.753	0.0194989	0.00880006	0.0267075	297737
6:35231168	G	T	0.75	-0.0199007	0.0106	0.0604614	302090
6:35233443	G	A	0.804	-0.0467023	0.0196002	0.0171839	321831
6:35235858	A	G	0.75	-0.047103	0.0196002	0.0162525	302090
6:35235871	A	G	0.804	0.017197	0.00890004	0.0533298	321831
6:35236915	A	G	0.754	0.0196008	0.00880006	0.0259236	298551
6:35238154	T	C	0.743	0.016597	0.00930003	0.0743239	296631
6:35238158	T	C	0.749	0.016597	0.00930003	0.0743239	301288
6:35238623	C	T	0.804	0.017197	0.00890004	0.0533298	321831
6:35238626	A	G	0.75	0.0172988	0.00890004	0.051935	302090
6:35239994	C	T	0.896	0.0172988	0.00890004	0.051935	306142
6:35241239	C	T	0.804	0.0194989	0.00880006	0.0267075	321831
6:35243257	T	C	0.753	0.0164038	0.00930003	0.0777581	297737
6:35244531	A	G	0.803	0.0198048	0.00880006	0.0244151	320596
6:35245120	A	C	0.747	0.0164953	0.00930003	0.0761157	299707
6:35245737	C	T	0.896	0.0172988	0.00890004	0.051935	306142
6:35246319	G	A	0.564	0.0172988	0.00880004	0.0493264	293186
6:35246903	A	G	0.868	0.0188974	0.00880005	0.0317596	299817
6:35247479	T	C	0.753	0.0164953	0.00930003	0.0761157	297737
6:35247904	T	C	0.753	0.0197028	0.00880006	0.0251596	297737
6:35249908	T	C	0.804	0.0151035	0.0124	0.223216	321831
6:35250440	A	C	0.803	0.0166986	0.00930003	0.0725665	320596
6:35250682	G	C	0.754	0.0176956	0.00890004	0.0467824	298550
6:35251317	A	G	0.172	0.0166986	0.00930003	0.0725665	296037
6:35256934	A	C	0.895	0.0180011	0.00880005	0.0407994	303565
6:35258539	A	C	0.895	0.0146975	0.0124	0.235907	303565
6:35259261	G	C	0.787	0.0220002	0.00780009	0.00479474	302542
6:35259646	C	G	0.754	0.0181029	0.0113	0.109151	298550
6:35260503	T	C	0.748	0.0177974	0.00890004	0.0455324	300494
6:35260530	T	C	0.782	0.0176956	0.00890004	0.0467824	291197
6:35261990	T	C	0.748	0.0164038	0.00930003	0.0777581	300494
6:35263555	G	A	0.803	0.0166986	0.00930003	0.0725665	320596
6:35263677	A	T	0.751	0.017604	0.00890004	0.0479317	302899
6:35264030	G	A	0.754	0.0196008	0.0102	0.0546507	298550
6:35264088	T	C	0.804	0.0151035	0.0124	0.223216	321831
6:35265418	A	G	0.804	0.0146975	0.0124	0.235907	321831
6:35266231	C	G	0.788	0.015205	0.00930003	0.102061	310219
6:35267548	A	G	0.75	0.0176956	0.00890004	0.0467824	302090
6:35268410	G	A	0.803	0.0181029	0.00880005	0.0396734	320596
6:35268533	A	G	0.754	0.0144032	0.00940002	0.12546	298550
6:35270579	C	T	0.804	0.0182964	0.00880005	0.0376063	321831
6:35272274	T	C	0.746	0.016597	0.00930003	0.0743239	298928
6:35273799	G	A	0.751	0.0199986	0.00880006	0.0230528	302899
6:35275167	C	A	0.804	0.0177974	0.00890004	0.0455324	321831
6:35275963	T	C	0.754	0.0163022	0.00930003	0.0796166	298550
6:35278796	C	A	0.752	0.0164038	0.00930003	0.0777581	296930
6:35280697	T	C	0.809	0.0144032	0.00920002	0.117451	321269
6:35282090	T	C	0.767	0.0194989	0.00880006	0.0267075	316949
6:35282375	G	A	0.767	0.016597	0.00930003	0.0743239	316949
6:35282463	G	C	0.828	0.017604	0.00890004	0.0479317	320698
6:35282993	G	A	0.828	0.0164038	0.00930003	0.0777581	314252
6:35285543	C	G	0.839	0.0166986	0.00880004	0.0577533	306087
6:35285720	C	A	0.895	0.0203048	0.00880006	0.0210358	303566
6:35291638	C	T	0.8	0.0168003	0.00930003	0.0708431	331058
6:35291792	G	A	0.185	0.0181029	0.00890005	0.0419496	258918
6:35292204	C	T	0.071	0.0177974	0.00890004	0.0455324	287837
6:35297152	C	T	0.181	0.0144032	0.00940002	0.125459	263348
6:35297197	G	A	0.805	0.0146975	0.00880002	0.094887	330142
6:35298662	C	T	0.177	0.0152964	0.00880003	0.0821718	263005
6:35299507	T	C	0.585	0.0128016	0.00980001	0.191456	275378
6:35300126	G	A	0.118	0.0131967	0.00990001	0.182533	257239
6:35301071	C	T	0.176	0.0138048	0.0103	0.180156	264178
6:35301804	A	T	0.16	0.0114958	0.0124	0.353884	264886
6:35302275	A	G	0.185	0.0127003	0.00910001	0.162824	254101
6:35302377	G	A	0.159	-0.0222995	0.0106001	0.0354035	266235
6:35304491	A	G	0.185	-0.0150955	0.0152	0.320649	254101
6:35305537	G	A	0.18	-0.0213015	0.0106001	0.0444773	254783
6:35306857	A	G	0.159	0.0127003	0.00920001	0.167443	266235
6:35310749	A	T	0.109	-0.0193025	0.0107	0.0712369	233761
6:35313348	C	G	0.087	0.0170037	0.00810005	0.0357979	248739
6:35313868	G	A	0.068	-0.0168964	0.0128	0.186824	295664
6:35321978	T	C	0.096	-0.0199987	0.0107001	0.061619	308496
6:35327355	C	T	0.185	-0.0208021	0.0111001	0.0609226	258918
6:35327361	A	G	0.029	-0.0217028	0.0107001	0.0425312	210550
6:35330030	C	T	0.108	-0.0199987	0.0111	0.0715964	235661
6:35330421	C	T	0.109	-0.0219963	0.0107001	0.0398099	230434
6:35330898	C	T	0.074	-0.0203025	0.0108001	0.0601283	235125
6:35331746	C	T	0.057	-0.0199987	0.0111	0.0715964	208156
6:35332733	A	G	0.057	-0.0228959	0.0139001	0.0995212	208156
6:35333741	C	G	0.108	-0.0219963	0.0149	0.139875	235661
6:35333754	T	C	0.049	-0.0222995	0.0153	0.144984	255347
6:35337291	C	G	0.107	-0.0118001	0.0128	0.356589	237597
6:35337467	A	G	0.108	-0.0227004	0.0106001	0.0322312	235661
6:35339035	T	C	0.108	-0.0108015	0.0271999	0.691284	235661
6:35341875	A	G	0.108	-0.0217028	0.0139	0.118442	235661
6:35343055	C	T	0.185	-0.0212036	0.014	0.129889	254100
6:35344426	C	T	0.064	-0.0134985	0.0165	0.413305	236390
6:35345814	G	T	0.064	-0.0270995	0.0198	0.171106	236390
6:35347077	C	T	0.185	-0.0270021	0.0198	0.172649	254100
6:35347118	A	G	0.108	-0.0235993	0.0139001	0.089548	235661
6:35349739	C	T	0.108	-0.0154008	0.0192	0.42248	235661
6:35350042	T	C	0.048	-0.0214973	0.0139	0.121969	257701
6:35353523	G	A	0.108	-0.0212036	0.0139	0.127151	235661
6:35354838	G	C	0.074	-0.0219963	0.0139	0.113544	250049
6:35355091	G	C	0.074	-0.0218985	0.0139	0.115159	250049
6:35356143	G	A	0.185	-0.0228959	0.0107001	0.032372	254100
6:35356640	G	T	0.108	-0.00950469	0.0176	0.58917	235661
6:35357693	G	C	0.089	-0.00999983	0.0176	0.569917	276022
6:35360177	C	T	0.101	-0.0228959	0.0107001	0.032372	261184
6:35362525	A	G	0.076	-0.0215951	0.0139	0.120279	247075
6:35362848	C	T	0.107	-0.0231988	0.0139001	0.0951227	248195
6:35364534	C	G	0.076	-0.012699	0.0193	0.51055	243997
6:35365967	C	A	0.111	-0.0227004	0.0139	0.102445	279985
6:35368406	A	G	0.038	-0.0218006	0.016	0.173028	264479
6:35368853	A	G	0.038	-0.0210959	0.016	0.187339	264479
6:35371624	A	G	0.038	-0.0239021	0.0107001	0.025495	266980
6:35372186	A	G	0.038	-0.0227004	0.0139	0.102445	266979
6:35373877	A	G	0.087	-0.0143959	0.014	0.30382	270050
6:35375526	A	C	0.086	-0.0214973	0.0136	0.113952	269115
6:35376006	C	A	0.04	-0.0133011	0.0159	0.402845	219740
6:35379770	A	G	0.051	-0.0225049	0.0136	0.0979726	302816
6:35379973	T	G	0.038	-0.012304	0.016	0.441893	259581
6:35380222	T	C	0.04	-0.0301023	0.0126001	0.0168918	219740
6:35380919	C	A	0.039	-0.0178989	0.0213	0.400728	253188
6:35384627	C	G	0.04	-0.0178989	0.0213	0.400728	217825
6:35387378	A	G	0.039	-0.0217028	0.0212	0.305969	253188
6:35388384	C	T	0.04	-0.0226026	0.0212	0.286351	217825
6:35388479	G	A	0.118	-0.0210959	0.0143	0.140149	324301
6:35395578	A	G	0.078	-0.0199007	0.0144	0.166975	257182
6:35396004	G	T	0.831	-0.00179838	0.0227999	0.937131	331955
6:35397342	C	T	0.079	-0.0218985	0.0173	0.205582	241495
6:35397458	C	T	0.078	-0.0242047	0.0215	0.260251	257182
6:35398357	T	G	0.039	-0.00219758	0.0227999	0.923214	210135
6:35399655	A	G	0.037	-0.0244975	0.0215	0.254529	213727
6:35402785	G	A	0.832	0.0010005	0.0228999	0.965151	333529
6:35408748	C	T	0.164	-0.0226026	0.0215	0.293128	284737
6:35409547	G	A	0.164	0.00060018	0.0228999	0.979091	284737
6:35417327	G	A	0.063	-0.0121953	0.0114	0.284725	313318
6:35460722	G	A	0.475	-0.017496	0.0154	0.255912	321213
6:35461867	A	C	0.069	0.00160128	0.00969999	0.86888	333914
6:35462305	C	T	0.076	-0.0110982	0.0158	0.482419	342730
6:35463202	T	G	0.359	-0.0199007	0.0154	0.196271	313305
6:35465580	G	A	0.118	0.00749804	0.0235999	0.750702	335987
6:35465786	C	A	0.512	0.00359646	0.0239999	0.880881	312103
6:35466900	C	G	0.13	0.0037972	0.00969999	0.695454	332505
6:35468039	C	G	0.069	-0.0188021	0.0106	0.0760997	338633
6:35468659	G	A	0.143	-0.018596	0.0106	0.0793731	337379
6:35468873	C	T	0.108	-0.0213994	0.0154	0.16466	338380
6:35469647	G	A	0.469	0.00480151	0.00739999	0.516433	321646
6:35469723	T	C	0.143	0.0271965	0.0143001	0.0571914	337379
6:35470529	G	T	0.131	0.0239034	0.0135	0.0766242	330347
6:35471010	T	C	0.336	-0.00539542	0.00779999	0.489113	323157
6:35471246	C	T	0.13	0.00999983	0.0112	0.371942	332505
6:35472633	G	A	0.47	-0.0034042	0.00749999	0.649905	321568
6:35472895	G	A	0.144	0.00930314	0.0108	0.389017	335428
6:35473024	T	C	0.107	0.027402	0.0142001	0.0536425	329692
6:35473030	A	G	0.47	0.00450011	0.0103	0.662181	321568
6:35473057	T	C	0.069	0.00739729	0.0116	0.52367	338633
6:35473252	T	C	0.316	0.00310481	0.00739999	0.6748	325171
6:35473318	T	C	0.078	0.00450011	0.0103	0.662181	339680
6:35474073	G	C	0.308	0.00930314	0.0108	0.389017	329761
6:35474467	G	A	0.47	-0.00039992	0.00779999	0.959109	321568
6:35475164	A	C	0.069	0.00950503	0.0108	0.378807	338633
6:35476442	A	G	0.407	0.00230265	0.00739999	0.755672	323100
6:35477032	G	A	0.392	0.00409839	0.0103	0.690702	318634
6:35477152	T	C	0.777	0.0158042	0.0118	0.18046	334457
6:35477804	A	G	0.069	0.00290421	0.00739999	0.694717	324768
6:35477923	G	A	0.07	0.0268985	0.0142001	0.058191	291635
6:35478499	T	A	0.069	0.00040008	0.00789999	0.95961	338634
6:35479115	G	A	0.072	0.024098	0.0134	0.0721207	287921
6:35480875	A	C	0.07	0.00220242	0.00789999	0.780407	295510
6:35481195	T	C	0.073	0.00329542	0.00739999	0.656083	330710
6:35482031	A	G	0.07	0.027104	0.0142001	0.0562974	295510
6:35482979	A	G	0.07	0.00739729	0.0075	0.323983	299464
6:35484850	A	T	0.181	0.00790113	0.0076	0.298515	321071
6:35485647	C	T	0.331	0.0177974	0.00870004	0.0407886	325585
6:35486699	A	T	0.084	0.0185001	0.0145	0.202003	295056
6:35487734	T	C	0.073	-0.0173978	0.0152	0.252379	330710
6:35491959	T	C	0.079	0.0239956	0.0142	0.0910611	298981
6:35493061	C	T	0.079	-0.0202045	0.0151	0.180882	298981
6:35493165	C	T	0.079	-0.018596	0.0151	0.218127	298981
6:35493369	T	A	0.079	0.0227979	0.014	0.103436	294815
6:35493699	T	C	0.073	-0.0184979	0.0151	0.220567	330710
6:35493755	T	A	0.079	-0.0183015	0.015	0.222427	298981
6:35493782	C	T	0.079	0.0170953	0.00960003	0.0749527	298981
6:35494599	T	C	0.079	0.00889948	0.0078	0.253887	345997
6:35496088	A	G	0.316	0.014799	0.0139	0.287024	325170
6:35497136	T	C	0.079	0.0235962	0.014	0.0919039	340814
6:35497508	G	A	0.083	-0.0213015	0.0142	0.133588	341015
6:35497526	A	G	0.238	-0.0217028	0.0142	0.126423	327024
6:35498004	A	G	0.238	-0.0218006	0.0142	0.124722	327024
6:35498270	C	T	0.238	-0.0168964	0.0143	0.237377	319549
6:35498310	A	G	0.177	0.0235041	0.014	0.0931798	326731
6:35498632	G	A	0.177	-0.0217028	0.0142	0.126423	326731
6:35499103	C	T	0.238	-0.0217028	0.0142	0.126423	327024
6:35499151	C	T	0.238	0.0177974	0.0132	0.177565	327024
6:35500548	A	G	0.233	0.010697	0.00790001	0.17572	324279
6:35500654	T	C	0.073	0.0188974	0.0133	0.155358	330710
6:35500948	A	T	0.079	0.016902	0.013	0.193548	340814
6:35501329	A	G	0.083	0.00869772	0.0086	0.311843	341015
6:35502767	T	C	0.335	0.00879859	0.0086	0.306264	332093
6:35503484	C	T	0.178	0.00859685	0.0087	0.323082	332175
6:35505311	A	G	0.072	0.0168003	0.00960003	0.0801132	334942
6:35506094	T	G	0.342	0.0170037	0.00960003	0.0765245	328754
6:35506412	C	G	0.202	0.00879859	0.0086	0.306264	328596
6:35506731	C	A	0.078	0.00879859	0.0086	0.306264	339682
6:35507418	A	G	0.078	0.0101008	0.0087	0.245636	339682
6:35509552	T	C	0.202	0.0221025	0.014	0.114395	328596
6:35510259	A	G	0.202	0.0177974	0.0133	0.180847	328596
6:35510354	T	C	0.202	0.0162005	0.013	0.212694	328596
6:35511201	T	C	0.2	0.00940408	0.00770001	0.221969	323896
6:35511735	A	G	0.078	0.0175023	0.00950003	0.0654257	339681
6:35512849	A	G	0.202	0.0222047	0.014	0.112729	321492
6:35512925	T	C	0.078	0.0158042	0.00770004	0.0401223	339681
6:35512926	A	G	0.202	0.0256974	0.0091001	0.00474496	328596
6:35512993	A	G	0.199	0.0185001	0.0134	0.167402	325117
6:35515193	A	G	0.202	0.0187955	0.0134	0.160721	328596
6:35515234	A	G	0.079	0.025205	0.00910009	0.00560991	340813
6:35515436	G	C	0.079	0.025205	0.00910009	0.00560991	340813
6:35516135	T	A	0.205	0.025205	0.00910009	0.00560991	325009
6:35517390	T	G	0.344	0.0239034	0.00920008	0.00937207	327838
6:35517458	T	C	0.202	0.0199986	0.0134	0.135586	328596
6:35518738	C	T	0.224	0.0239956	0.00920008	0.00910212	325857
6:35520651	A	G	0.083	0.0201007	0.0134	0.133602	341014
6:35521086	T	G	0.079	0.0249999	0.00910009	0.00601036	345997
6:35521182	A	G	0.079	0.0243029	0.00920008	0.00825156	345997
6:35521630	T	C	0.083	0.0258	0.0091001	0.00458068	341014
6:35521702	A	G	0.081	0.0207028	0.0133	0.119565	323322
6:35522145	T	C	0.204	0.0208049	0.0133	0.117753	326192
6:35523794	A	G	0.083	0.025605	0.0091001	0.00489735	341015
6:35524394	A	T	0.205	0.016597	0.00770004	0.0311275	325010
6:35524656	T	C	0.204	0.0259026	0.0091001	0.00442155	333481
6:35525164	C	T	0.079	0.0209989	0.00880006	0.0170223	340813
6:35525612	T	C	0.205	0.0193969	0.013	0.135682	325010
6:35525629	C	G	0.309	0.0212032	0.0132	0.108208	329160
6:35525751	A	G	0.335	0.0214995	0.0132	0.103367	332089
6:35525821	G	A	0.079	0.0197028	0.013	0.129621	345997
6:35525925	A	G	0.206	0.0282966	0.0135001	0.0360792	331076
6:35526590	A	C	0.205	0.0260976	0.0091001	0.00413289	332272
6:35526706	G	C	0.121	0.0189994	0.013	0.143882	334726
6:35526811	C	T	0.128	0.0243952	0.00910009	0.0073455	330773
6:35527365	G	A	0.335	0.0258	0.0090001	0.00414864	332089
6:35527557	A	G	0.115	0.0207028	0.0133	0.119565	331633
6:35527714	C	T	0.314	0.0232993	0.00910008	0.0104568	326281
6:35528204	C	T	0.108	0.0232993	0.00790009	0.00318548	332621
6:35528690	A	C	0.082	0.0189994	0.00770006	0.0136087	339553
6:35529025	T	C	0.282	0.0207028	0.0132	0.116789	322178
6:35530062	T	C	0.078	0.0232993	0.00900008	0.00963131	344808
6:35531163	T	C	0.078	0.025205	0.00900009	0.00510194	334669
6:35531205	A	C	0.202	0.000300045	0.0111	0.978435	321493
6:35538006	G	C	0.117	0.0031951	0.0109	0.769424	332511
6:35555183	A	C	0.833	0.0189994	0.00770006	0.0136087	335122
6:35569281	G	A	0.833	0.00969686	0.0114	0.39499	335123
6:35579375	C	A	0.816	0.0222047	0.00790008	0.00494349	345163
6:35727655	A	G	0.517	0.00680309	0.0117	0.56093	329630
6:35905946	G	A	0.35	0.0186019	0.0131	0.155609	325197
6:35925157	C	A	0.109	0.025205	0.00820011	0.00211394	271410
6:35993906	G	A	0.116	0.0211011	0.0133	0.112616	329146
6:35994942	T	C	0.11	0.0152964	0.0135	0.257187	332973
6:35995633	G	A	0.111	0.0227979	0.00920007	0.0132116	330345
6:35996413	T	C	0.113	0.00339576	0.0113	0.763788	325230
6:35997768	T	C	0.126	0.0128016	0.00970001	0.186918	311938
6:35998388	T	C	0.112	0.00660174	0.00969999	0.496129	327764
6:35999080	A	G	0.112	0.00999983	0.0092	0.277064	327764
6:36000702	T	A	0.124	0.000100005	0.00729999	0.98907	316246
6:36002462	G	A	0.118	0.00040008	0.00769999	0.958562	324301
6:36002757	G	C	0.112	-0.00590255	0.0129	0.647267	327764
6:36003708	C	T	0.21	0.0136021	0.0114	0.232805	333797
6:36004902	T	C	0.113	0.0142003	0.0116	0.220889	330910
6:36005100	A	G	0.112	0.0139975	0.0116	0.227555	333489
6:36005675	A	G	0.118	0.0131967	0.0116	0.255269	330066
6:36005691	G	A	0.118	0.0156011	0.0113	0.167395	324301
6:36006998	G	T	0.215	0.0140989	0.0116	0.224205	335611
6:36008002	T	C	0.112	0.0139975	0.0116	0.227555	333488
6:36008063	G	A	0.118	0.014799	0.0113	0.190317	324301
6:36010958	G	A	0.119	0.0124978	0.0114	0.272949	327664
6:36011073	C	G	0.117	0.0139975	0.0116	0.227555	326702
6:36011649	G	A	0.125	0.00700447	0.00889999	0.43127	308588
6:36013024	T	C	0.117	0.0136021	0.0115	0.236892	326702
6:36013511	T	G	0.112	0.0142003	0.0115	0.2169	333488
6:36014588	A	G	0.119	0.0122953	0.0113	0.276561	327664
6:36019076	C	T	0.119	0.0124978	0.0114	0.272949	327664
6:36019928	G	A	0.119	0.00660174	0.00879999	0.453135	321941
6:36020159	G	C	0.125	0.0157026	0.0115	0.172113	314074
6:36022311	A	T	0.124	0.0128016	0.0114	0.26146	316246
6:36022641	G	C	0.117	0.012599	0.0113	0.264868	326702
6:36025307	T	C	0.119	0.0137035	0.0114	0.229341	321940
6:36027142	G	A	0.124	0.0159973	0.0114	0.160537	316246
6:36027633	A	G	0.117	0.0137035	0.0114	0.229341	326702
6:36028247	C	T	0.119	0.0160989	0.0115	0.161543	321940
6:36028643	C	T	0.119	0.0128016	0.0113	0.257263	321940
6:36031906	G	A	0.117	0.0122953	0.0113	0.276561	326702
6:36032088	T	C	0.119	0.0123965	0.0114	0.276854	321940
6:36032668	A	G	0.124	0.0146975	0.0113	0.193375	316247
6:36033920	T	C	0.124	0.0151035	0.0113	0.181357	316246
6:36036355	G	T	0.112	0.0138961	0.0114	0.222861	327763
6:36036512	T	C	0.119	0.0129029	0.0114	0.257705	327664
6:36036909	C	T	0.119	0.0152964	0.0113	0.175844	327664
6:36037226	G	A	0.117	0.0137035	0.0114	0.229341	326702
6:36038884	C	T	0.125	0.0130042	0.0114	0.253987	314074
6:36039431	T	G	0.125	0.0130042	0.0114	0.253987	314074
6:36040474	G	A	0.119	0.0138048	0.0114	0.225914	327664
6:36041137	G	A	0.117	0.0130042	0.0114	0.253987	326702
6:36042948	A	C	0.122	0.0107981	0.0113	0.339283	320699
6:36044225	G	A	0.117	0.0154995	0.0113	0.170177	326702
6:36046226	C	A	0.112	0.0187038	0.0116	0.106876	333488
6:36048010	A	G	0.112	0.0131967	0.0113	0.242868	333488
6:36048417	G	A	0.117	0.013298	0.0113	0.239269	326702
6:36049716	A	G	0.112	0.0139975	0.0114	0.219503	333488
6:36051413	T	C	0.119	0.015205	0.0113	0.17844	321940
6:36053147	T	C	0.119	0.0149005	0.0113	0.187295	321940
6:36054932	T	C	0.119	0.0128016	0.0113	0.257263	327664
6:36055675	G	A	0.12	0.0138961	0.0114	0.222861	319620
6:36055941	T	G	0.131	0.0101008	0.0113	0.371386	318442
6:36056430	T	C	0.114	0.0139975	0.0114	0.219503	328378
6:36056855	A	C	0.119	0.0156011	0.0115	0.174904	327664
6:36057968	A	G	0.119	0.0164953	0.0115	0.151466	327664
6:36058203	T	C	0.114	0.0149005	0.0114	0.191193	328378
6:36060211	A	G	0.119	0.0164953	0.0115	0.151466	327664
6:36061263	A	G	0.119	0.0133994	0.0114	0.239842	327664
6:36061461	G	A	0.12	0.0135007	0.0114	0.236305	325302
6:36062991	T	A	0.131	0.012599	0.0113	0.264868	318442
6:36063162	A	G	0.133	0.0149005	0.0114	0.191193	314377
6:36065622	C	A	0.119	0.017197	0.011	0.117967	327664
6:36232683	G	T	0.038	0.0143018	0.0115	0.213635	297002
6:36232749	T	C	0.038	0.0133994	0.0113	0.235707	294068
6:36234176	C	T	0.095	0.0138048	0.0113	0.221833	316321
6:36234259	A	G	0.095	0.0143018	0.0115	0.213635	316322
6:36234611	T	C	0.037	0.0135007	0.0113	0.232183	301703
6:36235236	T	G	0.086	0.0135007	0.0113	0.232183	325177
6:36235310	T	C	0.038	0.0130042	0.0113	0.249809	291178
6:36235388	C	A	0.104	0.0166986	0.011	0.129	306143
6:36236704	T	C	0.087	0.0175023	0.011	0.111584	321792
6:36237045	A	G	0.081	0.0137035	0.0113	0.225246	328170
6:36239053	G	A	0.115	-0.0034042	0.0201	0.865511	304350
6:36239460	T	C	0.039	-0.00499749	0.0202	0.804598	292592
6:36240996	G	A	0.056	0.0136021	0.0127	0.284156	301116
6:36242562	G	T	0.04	0.0116982	0.0127	0.35699	288451
6:36243212	C	T	0.093	-0.00330453	0.0202	0.870053	322411
6:36244798	T	C	0.04	0.017197	0.0131	0.189268	288451
6:36246308	G	A	0.04	-0.0034042	0.0203	0.866823	288451
6:36248792	G	A	0.04	0.0119005	0.0124	0.337196	288451
6:36249380	C	T	0.04	0.0156011	0.0131	0.233685	288451
6:36250186	C	T	0.039	0.0137035	0.0134	0.306475	298532
6:36275224	T	A	0.127	0.00979784	0.0119	0.41031	315396
6:36276000	C	A	0.126	-0.0018982	0.02	0.924386	317535
6:36276810	A	G	0.126	-0.00370313	0.0166	0.823473	317535
6:36345840	G	A	0.9074	0.00130085	0.0199	0.94788	308896
6:36363819	T	C	0.528	0.0157026	0.0127	0.2163	321416
6:36386464	G	A	0.493	0.00230265	0.0199	0.907881	320471
6:36395761	A	G	0.105	0.00250313	0.0199	0.899902	324142
6:36395830	T	C	0.058	0.00170145	0.0199	0.931864	313610
6:36397688	A	G	0.137	0.00180162	0.0199	0.927863	324049
6:36405118	C	T	0.062	0.00060018	0.0198	0.975818	318034
6:36407074	G	C	0.062	0.00170145	0.0112	0.879254	318034
6:36407127	T	G	0.058	0.00260339	0.0112	0.816192	313610
6:36413945	G	A	0.101	0.00250313	0.0112	0.823151	329957
6:36425227	G	A	0.102	-0.00950469	0.013	0.4647	327086
6:36431499	G	A	0.105	-0.0118001	0.00740002	0.110801	324141
6:36433408	G	A	0.105	-0.0116024	0.00740002	0.116906	324142
6:36520393	C	T	0.129	0.00609856	0.012	0.611303	316852
6:36622900	A	C	0.24	0.0130954	0.016	0.413094	332849
6:36653597	T	C	0.149	0.00640044	0.0107	0.549725	266184
6:36655445	T	C	0.146	0.0075988	0.0154	0.621709	275511
6:36655967	T	C	0.148	0.00769957	0.0154	0.617095	272426
6:36656382	A	G	0.148	0.0130042	0.016	0.416354	272426
6:36657837	A	G	0.148	0.00549507	0.0121	0.649729	272426
6:36658092	T	C	0.149	0.00549507	0.0121	0.649729	270916
6:36695519	C	T	0.347	0.00640044	0.012	0.593777	335148
6:36695661	C	A	0.347	0.00589736	0.012	0.62311	326500
6:36696330	A	G	0.344	0.00240288	0.0111	0.828616	327841
6:36696904	A	G	0.352	-0.00449986	0.00849999	0.596531	324345
6:36697201	A	G	0.344	-0.0156962	0.0114	0.168557	336525
6:36697682	T	C	0.344	-0.0160997	0.0113	0.15423	336525
6:36698160	A	G	0.345	-0.0154993	0.0113	0.170184	336062
6:36698285	C	G	0.349	-0.0153023	0.0113	0.175677	334251
6:36698294	A	G	0.35	-0.0155977	0.0113	0.167486	325194
6:36700437	A	G	0.344	-0.0158044	0.0113	0.161927	327840
6:36700468	T	C	0.343	0.0112025	0.00760001	0.140478	328296
6:36701008	A	G	0.332	0.0112025	0.00770001	0.145705	325089
6:36701903	G	A	0.332	0.0116982	0.00770002	0.128703	333588
6:36701957	A	G	0.332	0.0114958	0.00770001	0.135447	325089
6:36702016	C	T	0.333	0.0120017	0.00760002	0.114297	333085
6:36702379	A	G	0.333	0.0123965	0.00760002	0.102866	333085
6:36703095	C	A	0.336	0.0117993	0.00760002	0.120533	331603
6:36704218	G	A	0.321	0.0116982	0.00760002	0.123749	339431
6:36711406	A	G	0.322	0.0136021	0.00770003	0.0773121	338876
6:36722951	C	T	0.709	0.0128016	0.00770002	0.0964046	332190
6:36912256	T	C	0.283	0.0122953	0.00770002	0.110314	299202
6:36978745	A	G	0.343	0.0130042	0.00780002	0.0954748	311881
6:37142422	T	C	0.262	0.0124978	0.00770002	0.104572	321509
6:37161391	C	T	0.582	0.0135007	0.00780002	0.0834773	320543
6:37171209	C	T	0.709	0.0122953	0.00770002	0.110313	308613
6:37180355	A	G	0.609	0.0122953	0.00770002	0.110313	310691
6:37194911	A	G	0.666	0.0111014	0.00770001	0.149377	315956
6:37660867	T	C	0.734	0.00979784	0.00770001	0.203215	318400
6:37661041	A	G	0.719	0.0101008	0.00770001	0.189589	322884
6:3801605	T	C	0.218	-0.0183997	0.00880004	0.0365404	332258
6:3801815	G	C	0.22	-0.0188021	0.00880005	0.032631	330082
6:38057359	C	T	0.437	0.0140989	0.00800003	0.0780085	308669
6:38084569	A	C	0.445	-0.00860289	0.0085	0.311488	307489
6:3809510	A	G	0.226	-0.0141001	0.00870002	0.105082	331298
6:3810805	G	A	0.351	-0.0134985	0.00770002	0.0795944	324767
6:382537	A	G	0.335	0.000500125	0.00829999	0.951952	285817
6:382897	G	A	0.592	-0.00149888	0.00809999	0.853192	276795
6:383546	T	C	0.062	0.00359646	0.0156	0.81767	309932
6:38365841	C	T	0.297	0.0178992	0.00790005	0.023469	312442
6:38514384	T	C	0.475	-0.00149888	0.00839999	0.858379	330074
6:38515975	G	A	0.093	-0.00990082	0.00750001	0.186799	298450
6:38520864	C	T	0.092	-0.00509699	0.00829999	0.539152	296847
6:38521444	C	T	0.091	-0.0160013	0.00770004	0.0377021	295322
6:38522630	T	C	0.105	-0.0202045	0.00790007	0.0105424	324142
6:38525240	C	A	0.098	-0.00259663	0.00839999	0.757228	293623
6:385687	T	C	0.281	0.00739729	0.0085	0.384153	300494
6:38641354	T	C	0.513	-0.000899595	0.00819999	0.912642	320627
6:38646235	A	G	0.103	0.00389759	0.00759999	0.608063	280926
6:38646409	A	G	0.102	0.00579677	0.00759999	0.445622	283365
6:38646630	G	A	0.474	0.0062998	0.00819999	0.442327	312768
6:38647810	C	T	0.103	-0.000499875	0.00729999	0.945407	280926
6:38657463	T	C	0.099	0.00110061	0.0132	0.93355	282228
6:38660776	A	G	0.099	-0.00129916	0.0133	0.922186	282228
6:38664594	T	C	0.205	0.00040008	0.0134	0.976181	325017
6:38667982	C	T	0.099	0.00439966	0.012	0.713888	278000
6:38668854	G	C	0.304	0.0075988	0.013	0.558868	315977
6:38669184	A	G	0.303	0.0010005	0.00739999	0.892451	316565
6:38669410	A	G	0.205	0.0108992	0.013	0.401807	325017
6:38669799	G	C	0.303	0.0117993	0.013	0.364068	316565
6:38669927	T	C	0.303	0.00460057	0.00749999	0.539606	316565
6:38674450	A	G	0.31	0.0107981	0.013	0.406187	312556
6:38674787	T	C	0.31	0.0127003	0.0132	0.335977	312556
6:38675844	C	T	0.219	0.0131967	0.0132	0.317432	309693
6:38677321	A	G	0.22	0.0031951	0.00909999	0.725506	315579
6:38678177	C	G	0.31	0.0138048	0.0133	0.299289	304979
6:38679052	A	G	0.091	0.00749804	0.0081	0.35461	323654
6:38679147	A	T	0.221	0.00680309	0.0081	0.400971	307679
6:38679310	C	T	0.31	0.00290421	0.00909999	0.749617	304979
6:38679545	A	T	0.096	0.00709511	0.0081	0.381063	281487
6:38693361	A	G	0.048	0.00729656	0.0081	0.36769	313441
6:38694078	T	G	0.049	0.00930314	0.0081	0.250748	310910
6:38698401	C	T	0.048	0.00940408	0.0081	0.245643	317054
6:38920998	A	G	0.171	0.00250313	0.00909999	0.783263	322184
6:38937406	A	G	0.128	0.00120072	0.00899999	0.893866	336927
6:39036185	G	A	0.213	0.00910129	0.0082	0.267036	309157
6:39166247	G	A	0.111	0.0211011	0.0128	0.0992467	330345
6:39230571	C	A	0.241	0.00060018	0.00909999	0.947414	296047
6:39231013	C	T	0.265	0.00900038	0.0082	0.272376	290807
6:39242892	C	T	0.142	0.0145047	0.0134	0.279058	308664
6:39246154	C	T	0.389	0.00879859	0.0175	0.615121	328092
6:39372853	A	G	0.898	0.00739729	0.0174	0.67074	283365
6:39389992	G	A	0.163	0.00690378	0.0174	0.691538	297255
6:39392718	A	T	0.164	0.0162005	0.00980003	0.0983085	295796
6:395634	C	T	0.082	0.0037972	0.0137	0.781651	310465
6:397261	A	G	0.067	0.0041988	0.0147	0.775159	324727
6:397269	G	T	0.068	-0.00119928	0.0146	0.934533	324698
6:397290	C	T	0.213	-0.00880116	0.0097	0.364229	278106
6:397478	C	T	0.22	-0.00809713	0.0096	0.398976	277363
6:397485	G	A	0.22	-0.00809713	0.0096	0.398976	277363
6:397937	G	T	0.071	-0.00610135	0.0143	0.669621	325210
6:398242	T	C	0.221	-0.00799793	0.00959999	0.404778	276463
6:39829223	C	T	0.586	0.00180162	0.0108	0.867514	339286
6:39842914	T	C	0.587	0.00940408	0.0092	0.306695	330414
6:398775	A	G	0.213	-0.00620074	0.00969999	0.522659	278107
6:3989106	C	T	0.545	0.015002	0.00740004	0.0426334	323023
6:399218	C	T	0.069	-0.00019998	0.0145	0.988996	324769
6:399542	T	C	0.064	-0.00139902	0.0148	0.924689	334296
6:4000872	C	T	0.455	0.00739729	0.0075	0.323983	314469
6:400559	G	T	0.065	-0.00259663	0.0148	0.860728	329505
6:400654	C	T	0.221	-0.0071047	0.00969999	0.463898	270792
6:4019752	G	A	0.384	0.0104039	0.00760001	0.171019	321047
6:402087	C	T	0.063	-0.00380276	0.0152	0.802447	321620
6:402400	G	A	0.063	-0.0034042	0.0154	0.825052	313320
6:40292169	T	C	0.617	-0.00950469	0.0116	0.412575	329992
6:403470	A	T	0.054	0.00439966	0.0162	0.785941	327186
6:404632	C	A	0.21	-0.00760104	0.0091	0.40356	319286
6:40487789	T	C	0.246	0.016597	0.00900004	0.0651685	312439
6:405452	A	T	0.199	-0.00550482	0.00919999	0.549606	325123
6:405457	C	T	0.199	-0.00539542	0.00919999	0.557567	325123
6:40586943	C	A	0.277	0.0187038	0.00880005	0.0335514	333823
6:405873	C	T	0.054	0.00999983	0.0162	0.537054	327186
6:40593860	A	G	0.27	-0.00990082	0.0108	0.359277	330973
6:40704396	G	A	0.375	-0.00539542	0.00749999	0.471901	324019
6:40765677	A	G	0.453	0.00020002	0.013	0.987724	314703
6:408079	T	C	0.428	0.000300045	0.00749999	0.968088	318528
6:4081262	A	G	0.096	-0.0350968	0.0124001	0.00464957	328712
6:408246	C	T	0.273	0.0117993	0.00820001	0.150167	328687
6:40867771	A	G	0.582	-0.00870203	0.0104	0.402742	329265
6:408833	C	G	0.128	-0.00960374	0.0109	0.378276	330772
6:409119	G	A	0.433	-0.000899595	0.00749999	0.904526	317626
6:40949933	C	T	0.186	-0.00919757	0.0104	0.37649	321014
6:41038845	T	C	0.252	-9.9995e-05	0.00729999	0.989071	322083
6:410417	G	A	0.428	0	0.00749999	1	318528
6:4104567	A	G	0.195	-0.0103958	0.0094	0.268755	316244
6:410493	G	A	0.803	0.0037972	0.00909999	0.676477	334846
6:410513	G	A	0.803	0.00359646	0.00909999	0.692684	334846
6:410608	G	C	0.205	0.0122042	0.00910001	0.179883	325015
6:410848	G	A	0.564	-0.00679685	0.0075	0.364805	317118
6:411064	G	A	0.428	-0.00039992	0.00749999	0.957475	318528
6:411437	G	T	0.803	0.00429923	0.00909999	0.63661	334846
6:411554	A	C	0.129	-0.00689617	0.0108	0.523126	334699
6:411604	G	T	0.802	0.00369682	0.00909999	0.684563	333570
6:41162891	C	T	0.429	0.00230265	0.00739999	0.755672	310019
6:411954	T	C	0.184	-0.00370313	0.00929999	0.690492	337781
6:412236	A	G	0.051	0.010697	0.0165	0.516788	332893
6:412741	G	A	0.7	0.00830439	0.0079	0.293172	334684
6:412802	A	G	0.459	-0.0009995	0.00749999	0.893982	314035
6:41313373	C	T	0.113	0.00130085	0.00749999	0.862301	275655
6:4133855	T	C	0.196	-0.0310044	0.00930015	0.000856837	321823
6:413536	A	G	0.209	0.011597	0.00900001	0.197554	327567
6:413666	G	A	0.121	-0.00159872	0.0111	0.885477	334726
6:413685	G	A	0.058	0.00520351	0.0157	0.740316	325710
6:41398931	T	C	0.231	0.00460057	0.00869999	0.596943	304850
6:414153	G	C	0.056	0.00520351	0.0159	0.743467	328213
6:41460739	G	A	0.221	0.0164953	0.00810004	0.0417054	282314
6:41489441	T	C	0.704	0.0121029	0.00820001	0.139953	298322
6:41536427	T	C	0.307	0.00359646	0.00759999	0.636057	322148
6:41548430	G	A	0.308	-0.00420116	0.00749999	0.575373	321566
6:416359	T	G	0.209	0.0114048	0.00900001	0.205085	327567
6:416489	T	C	0.209	0.0116982	0.00900001	0.193672	327567
6:416710	C	T	0.209	0.012599	0.00900001	0.161546	327566
6:41717705	A	G	0.094	-0.00760104	0.0074	0.304342	286842
6:417275	T	C	0.656	0.00589736	0.00789999	0.455365	311453
6:417727	C	A	0.417	-0.00529595	0.00749999	0.480109	320761
6:41925159	A	G	0.229	0.00749804	0.00949999	0.429955	335905
6:419548	A	G	0.504	-0.0036035	0.00749999	0.630895	311943
6:41993688	A	G	0.174	0.010505	0.00850001	0.216503	311394
6:420020	C	T	0.135	-0.0143959	0.0109	0.186594	316158
6:420756	T	C	0.167	0.00540458	0.0101	0.592576	309104
6:420768	G	A	0.496	-0.00420116	0.00759999	0.580411	303788
6:42107815	T	G	0.167	0.00569619	0.00759999	0.453556	291529
6:421196	G	C	0.492	-0.00459941	0.00759999	0.545056	303846
6:421206	A	G	0.052	0.00399798	0.0164	0.807401	330834
6:42123052	G	A	0.053	0.00680309	0.0126	0.589246	292006
6:421317	C	A	0.196	0.0153979	0.00930003	0.097785	321831
6:42154609	T	C	0.22	0.00220242	0.00899999	0.806678	295546
6:42159132	G	C	0.644	0.00180162	0.00949998	0.849588	314471
6:42164401	T	C	0.641	0.00719583	0.0084	0.39164	305421
6:42167970	C	T	0.644	0.0111014	0.00800001	0.165237	314471
6:42185712	T	A	0.223	0.0130954	0.00800002	0.101648	305703
6:42190446	A	G	0.221	-0.0109993	0.0134	0.411736	307678
6:422408	T	C	0.694	0.00640044	0.00819999	0.435072	307185
6:4229688	C	T	0.427	0.00660174	0.0074	0.372324	327388
6:423273	A	G	0.068	-0.00269636	0.0147	0.854464	320295
6:424802	C	T	0.423	0.0104039	0.00760001	0.171019	311146
6:424915	A	C	0.427	-0.00179838	0.00769999	0.815329	302375
6:425573	T	C	0.545	0.00240288	0.00749999	0.748676	314470
6:425592	A	C	0.079	0.00940408	0.0138	0.495583	316566
6:426268	G	A	0.594	-0.0009995	0.00769999	0.89672	306772
6:426346	T	C	0.305	-0.00269636	0.00819999	0.742288	307750
6:426472	T	C	0.08	0.0121029	0.014	0.387315	304071
6:42652667	A	G	0.794	-0.0190965	0.00860005	0.0263842	331082
6:42660822	C	G	0.8	0.0037972	0.00989999	0.701307	338456
6:426758	C	G	0.148	-0.0133998	0.0104	0.197592	321617
6:427152	T	G	0.63	0.00310481	0.00789999	0.694308	301518
6:427455	G	A	0.631	0.00290421	0.00789999	0.713155	301856
6:42778467	G	A	0.069	-0.00760104	0.0104	0.464859	299472
6:427972	T	C	0.398	-0.0028958	0.00769999	0.706858	308780
6:4279883	C	T	0.251	0.0138961	0.00840002	0.0980678	330668
6:428131	T	C	0.09	0.00680309	0.0128	0.595078	326893
6:428416	T	C	0.398	-0.0028958	0.00769999	0.706858	308780
6:428722	G	A	0.787	-0.00630011	0.00899999	0.483919	323050
6:428983	T	G	0.192	0.00959589	0.0094	0.30733	319993
6:429457	A	G	0.14	-0.012304	0.0105	0.241274	330448
6:42955524	T	C	0.175	-0.0036035	0.0173	0.834999	292018
6:42958900	C	T	0.2	-0.00799793	0.0093	0.389793	303763
6:430490	G	A	0.09	0.00660174	0.0127	0.603187	332061
6:431383	G	A	0.185	0.00889948	0.0095	0.348868	322353
6:43146387	G	A	0.099	0.0137035	0.00780003	0.0789436	295488
6:43148052	T	C	0.07	0.0130042	0.00790002	0.0997441	320446
6:43149778	A	G	0.07	0.0138961	0.00780003	0.0748233	320446
6:43150302	C	G	0.217	-0.00809713	0.0091	0.373576	298451
6:43150520	G	A	0.096	-0.00770028	0.0091	0.39745	294503
6:43150589	T	A	0.07	-0.00990082	0.009	0.271292	320446
6:43150980	C	T	0.218	-0.0118001	0.00900001	0.189817	297463
6:43151186	T	C	0.07	-0.0147157	0.0151	0.329783	320446
6:43151484	T	C	0.104	-0.00210585	0.0102001	0.836436	282851
6:43152573	G	A	0.221	0.00617191	0.00950007	0.515905	294555
6:43153484	A	G	0.07	-0.000475724	0.0129004	0.970583	320445
6:43156991	A	G	0.092	-0.0153431	0.0145006	0.290011	305953
6:43157020	T	C	0.07	-0.0158227	0.0145006	0.275195	320446
6:43157222	T	C	0.07	-0.00127551	0.00930051	0.890917	320445
6:43157826	G	A	0.092	-0.0065453	0.0131005	0.617342	301338
6:43159128	G	C	0.07	-0.015945	0.0145006	0.271503	320446
6:43159302	G	T	0.095	-0.00102143	0.0093005	0.912548	301867
6:43161133	A	G	0.07	-0.0161222	0.0145006	0.266211	320446
6:43162872	A	G	0.095	-0.000891364	0.0129004	0.944914	301867
6:43169887	G	A	0.091	-0.000541054	0.00930049	0.953609	313749
6:43172430	A	G	0.093	-0.0168303	0.0145006	0.245781	298425
6:43174785	C	T	0.074	-0.00821961	0.0131006	0.530381	300279
6:43177353	A	G	0.09	-0.0162957	0.0145006	0.261101	298250
6:43178234	G	A	0.074	-0.0175701	0.0145006	0.225636	300279
6:43179655	C	T	0.074	-0.00408012	0.0132005	0.757254	300279
6:43181379	C	A	0.074	-0.0151187	0.0145006	0.29712	300279
6:43182497	T	C	0.074	-0.00451961	0.0130005	0.728104	300279
6:43184132	C	A	0.266	-0.0152236	0.0145006	0.293781	296773
6:43184275	A	C	0.076	-0.00399336	0.0130005	0.758715	293008
6:43184641	T	G	0.054	-0.00547433	0.0130005	0.673692	304222
6:43185563	C	T	0.074	-0.00462764	0.0132005	0.725915	300278
6:43186138	C	T	0.096	-0.0103141	0.0146006	0.479929	299056
6:43186775	T	A	0.081	-0.00423163	0.0134005	0.752169	292216
6:43186794	T	G	0.096	-0.0102212	0.0146006	0.483892	299056
6:43188173	G	A	0.082	-0.0102873	0.0146006	0.481073	301574
6:431891	T	C	0.571	-0.00129916	0.00739999	0.860638	327004
6:43189645	A	G	0.084	-0.0102873	0.0146006	0.481073	295034
6:43193877	A	G	0.084	-0.0100922	0.0146006	0.489427	295034
6:432050	T	C	0.546	-0.00079968	0.00749999	0.915087	314586
6:43217731	A	T	0.24	-0.0126695	0.0146006	0.385539	317716
6:43218239	C	T	0.237	-0.00382917	0.0168003	0.819706	320472
6:43221264	C	T	0.234	-0.0106958	0.0146006	0.46383	323310
6:43221896	T	G	0.233	-0.00166137	0.0130004	0.898313	324273
6:43225060	C	T	0.238	-0.00347648	0.0142004	0.8066	327017
6:43225117	C	G	0.238	-0.00205671	0.0130005	0.874297	327017
6:43225284	G	A	0.237	-0.00451823	0.0139005	0.745149	327967
6:43225408	A	G	0.236	-0.00726276	0.0139005	0.601335	328925
6:43225791	C	T	0.241	-0.00813724	0.0139005	0.558285	324224
6:43226255	C	G	0.237	-0.0254606	0.00860008	0.00307126	327968
6:43226530	T	C	0.24	-0.0239595	0.00870006	0.00588822	325146
6:43227921	G	A	0.24	-0.0247404	0.00870007	0.00445928	325146
6:43231343	C	G	0.236	-0.0230314	0.00870006	0.00811435	328926
6:43231874	C	A	0.241	-0.025334	0.00870007	0.00359203	324224
6:43233266	C	A	0.334	-0.0273102	0.00860009	0.00149543	332560
6:43234834	A	G	0.237	-0.027496	0.00860009	0.00138778	327968
6:432451	A	G	0.107	0.0117993	0.0118	0.317338	329693
6:432573	T	C	0.229	-0.0034042	0.00849999	0.688792	343860
6:433061	A	C	0.445	-0.00639948	0.0074	0.387151	324334
6:433109	C	T	0.437	-0.00659818	0.0075	0.37899	316954
6:433201	C	T	0.124	0.00859685	0.011	0.43449	333732
6:433345	T	C	0.571	-0.0009995	0.00739999	0.892558	327004
6:433552	A	G	0.123	0.00940408	0.0111	0.396875	330034
6:433962	T	C	0.422	-0.00380276	0.00749999	0.61213	319703
6:434181	C	T	0.181	0.00810274	0.0096	0.398649	321073
6:434348	T	C	0.421	-0.00320486	0.00749999	0.66915	319909
6:434364	G	A	0.451	-0.00410158	0.00739999	0.579396	323517
6:434915	A	G	0.435	-0.00390238	0.00749999	0.602842	317285
6:435471	A	G	0.442	-0.00390238	0.00749999	0.602842	316177
6:435549	G	C	0.108	0.00800193	0.0118	0.497689	327007
6:435677	C	T	0.488	-0.00420116	0.00749999	0.575373	312102
6:436021	G	A	0.753	0.00060018	0.00849999	0.943709	326422
6:436023	G	A	0.753	0.000300045	0.00849999	0.971841	326422
6:436044	C	T	0.75	0	0.00849999	1	323795
6:436855	C	G	0.123	0.00579677	0.0111	0.601509	330034
6:43735149	T	G	0.284	-0.0268962	0.00860009	0.00176341	298555
6:43738977	T	C	0.153	-0.0267871	0.00860009	0.00184102	301243
6:43739327	T	C	0.059	-0.0251297	0.00860008	0.00347763	270194
6:43739446	C	T	0.226	-0.02423	0.00860007	0.00484123	296268
6:43740094	C	T	0.226	-0.0251472	0.00860008	0.00345492	302815
6:43740451	G	C	0.215	-0.0250287	0.00860008	0.00361092	307062
6:43742527	A	G	0.347	-0.0247903	0.00860008	0.00394452	318174
6:43742579	C	T	0.357	-0.0251926	0.00860008	0.00339675	314070
6:43742626	C	T	0.562	-0.0270499	0.00770033	0.000443369	308499
6:43743507	T	C	0.057	-0.0234039	0.00860007	0.00650139	279081
6:43744621	T	C	0.3	-0.0291024	0.00850015	0.000617637	310635
6:43746169	T	C	0.3	0.0211011	0.0106001	0.0465186	310634
6:437469	C	T	0.091	0.00979784	0.0126	0.436801	334012
6:43750556	A	G	0.141	0.0117993	0.0171	0.490181	278668
6:43750587	C	G	0.141	-0.00499749	0.00919999	0.586988	278668
6:43752536	T	C	0.142	-0.00590255	0.00909999	0.516576	287010
6:43758873	A	G	0.593	-0.0057037	0.00919999	0.535279	323101
6:437785	A	T	0.125	0.00450011	0.011	0.682465	331441
6:43793391	G	A	0.887	-0.0239021	0.0078001	0.00218161	319694
6:43795968	T	G	0.877	-0.0259016	0.00780012	0.000898017	312891
6:438372	G	A	0.558	0.000700245	0.00759999	0.926589	307912
6:4384960	T	G	0.528	0.00559563	0.0073	0.443364	330284
6:439183	A	T	0.557	0.00060018	0.00759999	0.937056	307768
6:43944859	A	G	0.586	-0.0274011	0.00760015	0.000311741	275576
6:439985	G	A	0.109	0.00650109	0.0116	0.57518	335652
6:440358	C	A	0.09	0.00959589	0.0126	0.446311	337353
6:440420	A	G	0.147	0.00530404	0.0105	0.613455	317296
6:440830	A	G	0.561	-0.00239712	0.00759999	0.752449	308358
6:441043	A	G	0.459	-0.0028958	0.00749999	0.699417	314034
6:441174	C	T	0.159	0.004902	0.0102	0.630809	315294
6:441245	T	C	0.093	0.00910129	0.0125	0.46655	332812
6:441883	C	T	0.578	-0.000499875	0.00759999	0.947558	311345
6:442206	A	G	0.763	0.00589736	0.00879999	0.502759	313236
6:442276	T	G	0.18	0.0104039	0.0097	0.283464	315848
6:442357	A	G	0.268	0.00920221	0.0084	0.273297	316887
6:442361	T	C	0.109	0.00849599	0.0117	0.467745	329939
6:442410	T	C	0.088	0.00599795	0.0129	0.641961	328437
6:44252253	T	C	0.154	0.0149005	0.0171	0.383551	299643
6:442791	C	A	0.137	-0.0010994	0.011	0.920388	306615
6:442924	T	G	0.551	-0.00059982	0.00769999	0.937909	299041
6:44310691	G	A	0.251	-0.0251998	0.00820011	0.00211844	322935
6:44346006	A	C	0.209	-0.0259991	0.00820012	0.00152139	313481
6:444600	A	G	0.55	-0.00159872	0.00759999	0.833388	306837
6:445461	A	G	0.139	0.00470103	0.011	0.669112	302905
6:445982	T	C	0.082	0.002002	0.0135	0.882109	319732
6:44598555	A	G	0.329	0.0104039	0.0114	0.361439	326588
6:446093	A	T	0.463	-0.0009995	0.00749999	0.893982	313640
6:446540	C	A	0.551	-0.0010994	0.00769999	0.886465	299041
6:448247	T	C	0.127	0.00230265	0.0113	0.83853	309838
6:448349	A	G	0.223	0.00270365	0.00889999	0.761294	319598
6:448425	C	T	0.127	0.00230265	0.0113	0.83853	309838
6:448453	A	G	0.127	0.00240288	0.0113	0.831604	309838
6:448953	A	G	0.215	0.00439966	0.00909999	0.628755	313847
6:4492079	G	A	0.233	0.00920221	0.0086	0.284608	331864
6:449230	T	C	0.732	0.00409839	0.00819999	0.617213	332534
6:449281	G	A	0.732	0.00409839	0.00819999	0.617213	332534
6:449358	C	T	0.732	0.00399798	0.00819999	0.625862	332534
6:449404	C	A	0.732	0.00399798	0.00819999	0.625862	332534
6:449451	T	C	0.266	0.00709511	0.0085	0.403876	310952
6:449483	G	C	0.747	0.00739729	0.0084	0.378518	328934
6:449687	C	T	0.732	0.0041988	0.00819999	0.608616	332534
6:449737	G	A	0.732	0.0041988	0.00819999	0.608616	332534
6:449794	A	G	0.462	-0.0010994	0.00749999	0.883459	313735
6:449797	A	G	0.732	0.00429923	0.00819999	0.600072	332534
6:449834	A	G	0.728	0.0037972	0.00819999	0.643312	329444
6:449953	T	C	0.732	0.00429923	0.00819999	0.600072	332534
6:449992	C	G	0.732	0.0041988	0.00819999	0.608616	332534
6:450033	T	C	0.465	-0.00139902	0.00749999	0.852024	313459
6:450065	C	T	0.735	0.00359646	0.00819999	0.660956	334926
6:450090	C	T	0.732	0.0037972	0.00819999	0.643312	332534
6:450138	A	G	0.215	0.00429923	0.00919999	0.64028	307062
6:4501489	C	A	0.223	-0.00519647	0.00869999	0.550309	334461
6:450256	C	T	0.752	0.00690378	0.0084	0.411146	333335
6:450258	C	T	0.732	0.0041988	0.00819999	0.608616	332534
6:450338	A	G	0.732	0.00439966	0.00819999	0.591582	332534
6:450399	A	T	0.246	0.00680309	0.00859999	0.428911	319746
6:450946	A	G	0.616	0.00930314	0.00770001	0.226971	312762
6:450980	G	T	0.728	0.00579677	0.00819999	0.479614	329444
6:451099	C	A	0.088	0.000700245	0.0129	0.95671	328438
6:451147	G	C	0.729	0.00619918	0.00819999	0.449651	330206
6:451258	C	T	0.722	0.00650109	0.0082	0.427885	325012
6:451292	T	G	0.721	0.00579677	0.00819999	0.479614	324296
6:451373	T	C	0.295	0.00250313	0.00859999	0.771004	285169
6:4515915	A	G	0.271	0.00830439	0.0083	0.317055	322296
6:45171362	C	T	0.552	0.00930314	0.0114	0.414463	323913
6:45175908	C	T	0.54	0.00999983	0.0112	0.371942	322474
6:451893	C	T	0.742	0.0107981	0.00850001	0.203956	317136
6:451895	C	T	0.472	0.00559563	0.00759999	0.461568	304724
6:451925	T	C	0.458	0.00409839	0.00749999	0.584755	314139
6:452138	A	G	0.458	0.00190181	0.00749999	0.799824	314139
6:452291	T	C	0.274	0.00889948	0.0083	0.283618	320085
6:452629	C	T	0.9055	0.0128016	0.0127	0.313455	317820
6:452728	G	A	0.287	0.00989883	0.00810001	0.221678	326713
6:452732	G	A	0.455	0.00270365	0.00749999	0.718483	314470
6:452759	A	G	0.438	0.000500125	0.00749999	0.946834	316794
6:4527719	T	C	0.3	-9.9995e-05	0.00799999	0.990027	326370
6:452778	T	C	0.287	0.00950503	0.0081	0.240611	326713
6:453197	T	C	0.766	0.0139975	0.00870002	0.107637	323313
6:453825	A	C	0.427	-0.00239712	0.00749999	0.749259	318717
6:454325	A	G	0.641	0.00559563	0.00789999	0.478754	305424
6:454790	G	A	0.076	0.00020002	0.0137	0.988351	332800
6:455419	C	T	0.464	0.000500125	0.00739999	0.946116	322080
6:456143	G	C	0.755	0.00989883	0.0085	0.244194	328214
6:456344	T	C	0.429	-0.00350385	0.00749999	0.64037	318342
6:456749	C	T	0.429	-0.0036035	0.00749999	0.630895	318342
6:45682806	G	A	0.215	-0.0009995	0.00749999	0.893982	294134
6:457748	A	C	0.435	-0.00449986	0.00749999	0.548518	317285
6:457987	A	G	0.425	-0.00449986	0.00749999	0.548518	319102
6:45829764	C	T	0.238	-0.0102968	0.0117	0.378822	327024
6:458341	A	T	0.286	0.0104039	0.00810001	0.19899	327396
6:458527	T	C	0.286	0.010505	0.00810001	0.194662	327396
6:45863623	A	G	0.463	-0.0147999	0.0114	0.194205	331061
6:460302	A	G	0.288	0.0102019	0.00810001	0.207854	326036
6:460515	T	C	0.433	-0.00119928	0.00749999	0.872956	317626
6:460732	T	G	0.754	0.0113036	0.00840001	0.178409	335152
6:460901	C	T	0.429	-0.00370313	0.00749999	0.621481	318342
6:461906	A	G	0.466	0.00569619	0.00749999	0.447558	313371
6:462299	T	C	0.438	0.00250313	0.00759999	0.741884	308512
6:462341	T	C	0.304	0.00959589	0.00800001	0.230339	323925
6:462968	T	C	0.442	0.00210221	0.00749999	0.779251	316177
6:463233	G	C	0.772	0.0176956	0.00870004	0.0419543	329241
6:463423	G	T	0.768	0.017604	0.00870004	0.0430274	325250
6:463479	A	G	0.325	0.0104039	0.00790001	0.187855	320381
6:46361409	C	T	0.549	-0.00169856	0.00809999	0.833903	323515
6:463753	T	C	0.315	0.0130042	0.00790002	0.0997441	325725
6:463961	C	G	0.325	0.0127003	0.00790002	0.107916	320380
6:464093	T	C	0.755	0.0139975	0.00850002	0.0996071	328213
6:464426	C	T	0.444	0.00300451	0.00749999	0.688713	315885
6:464861	G	A	0.764	0.015002	0.00860003	0.0810877	328930
6:465707	T	G	0.08	-0.00850374	0.0138	0.537753	312949
6:466033	T	C	0.443	0.00220242	0.00749999	0.76902	316030
6:46868113	T	C	0.639	-0.0134985	0.0106	0.202862	320710
6:47109388	G	A	0.216	-0.00770028	0.0085	0.364981	287007
6:47124987	A	G	0.13	-0.00039992	0.00919999	0.965327	288225
6:47323254	C	T	0.17	-0.0108015	0.00780001	0.166114	235065
6:47527763	G	A	0.29	0.0062998	0.0074	0.394589	301922
6:475489	T	C	0.141	-0.00960374	0.012	0.42353	251498
6:476126	T	C	0.048	-0.00229736	0.0177	0.896729	306397
6:47628260	T	G	0.265	0.00220242	0.00739999	0.765989	304495
6:47843818	C	T	0.696	-0.00380276	0.00939999	0.685809	332179
6:47853375	G	A	0.683	0.010505	0.00860001	0.221893	324620
6:47855174	G	A	0.688	-0.0036035	0.00729999	0.621567	327425
6:47881668	G	A	0.627	0.0120017	0.00740002	0.104835	316338
6:478975	C	T	0.046	0.00270365	0.0175	0.87722	326383
6:48312075	C	T	0.715	-0.0193025	0.00770006	0.012183	336340
6:485078	A	G	0.706	0.00080032	0.00819999	0.92225	314290
6:485586	T	C	0.666	-0.00489799	0.00829999	0.555111	286242
6:48917283	A	G	0.537	0.00780034	0.00949999	0.411595	313630
6:489484	A	G	0.048	0.00670241	0.0171	0.695092	328276
6:48994615	C	T	0.651	0.000300045	0.0116	0.979364	325624
6:49005664	C	T	0.651	-0.00499749	0.0115	0.663878	325624
6:49021881	C	T	0.651	-0.00679685	0.0084	0.418429	325624
6:49479750	C	T	0.276	-0.00430074	0.00859999	0.617014	334571
6:49484201	A	G	0.281	-0.00620074	0.0079	0.43251	330902
6:4956580	G	C	0.103	-0.00410158	0.0123	0.738786	313812
6:50278215	G	A	0.43	-0.00620074	0.0079	0.43251	335830
6:50557635	G	A	0.044	-0.00740253	0.0079	0.348743	248137
6:50760332	A	G	0.305	-0.00219758	0.00769999	0.775337	340120
6:50803050	G	A	0.18	0.00599795	0.00799999	0.453409	343602
6:51166486	C	T	0.078	0.0246001	0.00750012	0.0010382	267504
6:51266422	C	T	0.236	0.0151035	0.00770003	0.0498227	328933
6:51312010	T	C	0.209	0.0159973	0.00770004	0.0377501	320408
6:5152456	T	C	0.771	0.00290421	0.00869999	0.738517	328232
6:51570461	G	A	0.656	0.0156011	0.00770004	0.0427542	311453
6:51859957	C	T	0.104	-0.0142973	0.00810003	0.077548	332403
6:51953097	A	G	0.387	-0.0160013	0.00810004	0.048216	311854
6:51979729	A	G	0.385	0.00640044	0.0073	0.38061	304494
6:52051033	A	G	0.353	0.00999983	0.0205	0.625693	323927
6:52051957	T	G	0.188	-0.0128965	0.00780002	0.0982513	299188
6:52053596	C	T	0.19	-0.0117013	0.00930001	0.208319	296769
6:52054249	A	G	0.194	-0.00720399	0.0151	0.633301	298147
6:52056345	C	A	0.353	0.0037972	0.00859999	0.658825	323926
6:52056386	T	C	0.353	0.0075988	0.0091	0.403699	323926
6:52056485	A	G	0.12	0.0041988	0.00789999	0.595076	325304
6:52058650	G	A	0.124	-0.0323026	0.0119001	0.00663801	327746
6:52058908	T	A	0.127	0.0152964	0.00770004	0.0469739	289014
6:52063148	A	G	0.233	0.0154995	0.00780004	0.0469107	331864
6:52064440	A	G	0.125	0.0108992	0.00770001	0.156929	331441
6:52065612	A	G	0.092	0.00120072	0.00979998	0.902485	325557
6:52066624	A	C	0.23	0.00110061	0.00979998	0.91058	334883
6:52067840	A	G	0.347	0.000300045	0.00969998	0.975323	326499
6:52068477	A	G	0.346	0.0129029	0.00770002	0.093798	326942
6:52068482	C	T	0.346	0.0131967	0.00770002	0.086556	326942
6:52076438	T	C	0.124	-0.00489799	0.0113	0.664687	339884
6:52077976	G	T	0.124	-0.00740253	0.0111	0.504839	339884
6:52077984	A	C	0.128	-0.0133998	0.0117	0.252092	336926
6:52079149	A	G	0.124	-0.0102968	0.00860001	0.231189	339884
6:52086281	A	G	0.234	-0.0077995	0.011	0.478296	330877
6:52086896	T	C	0.285	-0.0132025	0.0127	0.298543	320132
6:52088183	G	A	0.246	-0.00890027	0.0086	0.300708	327312
6:52089203	A	T	0.239	0.0121029	0.00770002	0.115995	333800
6:52089213	T	C	0.239	0.0121029	0.00770002	0.115995	333800
6:52089559	T	G	0.125	0.0121029	0.00770002	0.115995	337550
6:52091888	A	G	0.061	-0.0082955	0.0109	0.446624	277906
6:52092614	G	C	0.07	-0.0082955	0.0109	0.446624	329500
6:52093911	C	G	0.061	-0.0101978	0.0108	0.345045	277906
6:52095878	C	T	0.062	-0.00819632	0.0109	0.452077	277043
6:52095967	C	G	0.071	-0.00909848	0.0086	0.290072	325209
6:52097072	A	G	0.077	-0.0098018	0.00820001	0.231954	324085
6:52097787	A	G	0.062	-0.0134985	0.00850002	0.112274	277043
6:52098356	T	C	0.183	-0.0140015	0.00850002	0.0995101	318342
6:52099070	T	C	0.066	-0.0141001	0.00850002	0.0971493	271137
6:52099651	G	A	0.119	-0.00760104	0.0109	0.485588	327665
6:52100740	T	C	0.059	0.0075988	0.0166	0.647125	273382
6:52101165	G	C	0.094	0.015002	0.0143	0.294137	309510
6:52101486	C	A	0.059	0.00670241	0.0166	0.686389	276627
6:52101844	C	T	0.073	0.00790113	0.0165	0.63204	330712
6:52102899	T	C	0.385	0.0164953	0.0143	0.248698	329342
6:52103864	C	T	0.062	0.00640044	0.0138	0.642791	270447
6:52104689	A	C	0.166	0.0075988	0.0165	0.645133	329901
6:52105107	T	C	0.075	0.00399798	0.00959999	0.677076	327248
6:52105667	T	G	0.647	0.00540458	0.0162	0.738669	332505
6:52108584	G	A	0.073	-0.0020978	0.0113	0.852722	316982
6:52109005	G	T	0.182	0.00579677	0.017	0.733113	326466
6:52109994	G	A	0.058	0.00150113	0.0129	0.907362	277801
6:52111970	T	C	0.06	0.0041988	0.0169	0.803786	269112
6:52114018	T	C	0.06	0.0107981	0.014	0.440534	269112
6:52118394	T	C	0.071	0.0131967	0.00750002	0.0784835	269797
6:52119843	T	C	0.061	0.00439966	0.0167	0.792201	274588
6:52203832	A	G	0.804	0.00170145	0.00979999	0.862166	336136
6:52228225	G	A	0.282	0.00910129	0.0139	0.512616	314468
6:52229298	C	T	0.282	0.0154995	0.00760004	0.0414103	314468
6:52247638	G	A	0.195	0.0037972	0.0143	0.790594	337440
6:52251810	T	C	0.195	0.00230265	0.00949999	0.808482	330144
6:52254149	T	C	0.152	0.00450011	0.017	0.791231	327090
6:52254311	T	G	0.195	0.00470103	0.017	0.78214	344980
6:52254841	A	T	0.195	0.00460057	0.017	0.786682	344980
6:52255088	A	G	0.195	-0.0077995	0.0157	0.619341	344980
6:52257518	T	C	0.154	0.00409839	0.0167	0.806137	330045
6:52288586	C	G	0.112	-0.000299955	0.00909999	0.973705	322186
6:52293057	C	G	0.101	-0.0136958	0.00830002	0.0989246	335479
6:52294529	G	A	0.112	-0.0133998	0.00830002	0.106434	316748
6:52296537	G	A	0.113	-0.00219758	0.00909999	0.809173	325230
6:52303291	T	C	0.105	-9.9995e-05	0.00919999	0.991328	298729
6:52309887	A	G	0.113	-0.0152038	0.0102	0.136075	314299
6:52310657	C	G	0.101	-0.00159872	0.00899999	0.859009	341141
6:52313171	T	G	0.114	-0.00149888	0.00899999	0.86773	317248
6:52314041	T	C	0.114	-0.00159872	0.00899999	0.859009	322741
6:52319706	A	G	0.116	-0.0133011	0.0101	0.187857	317894
6:52327366	G	A	0.098	-0.0103958	0.0117	0.374257	338927
6:52327367	C	A	0.098	-0.0108015	0.012	0.368056	338927
6:52330638	G	A	0.114	-0.0102968	0.0118	0.382875	311894
6:52332360	T	C	0.113	-0.0098018	0.0116	0.39812	330911
6:52371419	A	G	0.815	-0.00819632	0.0125	0.512013	329249
6:52405415	G	A	0.37	-0.00950469	0.0118	0.420541	260453
6:52440970	A	G	0.194	-0.0098018	0.0119	0.410121	317481
6:52565528	A	G	0.069	-0.00919757	0.0117	0.431798	329294
6:52789828	T	C	0.347	-0.00899938	0.0116	0.437862	326502
6:52818053	G	A	0.606	-0.00799793	0.0116	0.490523	326601
6:52839015	C	A	0.067	-0.00990082	0.0121	0.413214	274103
6:52839830	C	G	0.067	-0.0100988	0.0121	0.403935	274103
6:52840434	T	G	0.064	-0.0082955	0.0118	0.48205	279013
6:52842849	A	G	0.065	-0.00720399	0.0115	0.53103	275014
6:52845183	G	A	0.065	-0.00239712	0.00939999	0.798713	265105
6:52845394	A	G	0.065	0.00020002	0.00849998	0.981226	275014
6:52845564	T	C	0.065	0.00080032	0.00939999	0.93215	275014
6:52845925	A	T	0.064	-0.0213015	0.0144	0.139069	268959
6:52849230	A	G	0.065	-0.00479847	0.00769999	0.533167	275014
6:52849325	T	C	0.065	-0.00370313	0.00749999	0.621481	275014
6:52850059	A	T	0.065	-0.00239712	0.016	0.880906	275014
6:52850408	A	G	0.065	-0.00179838	0.016	0.910507	275014
6:52850467	T	C	0.065	-0.000499875	0.0162	0.975384	275014
6:52850534	A	G	0.065	0.000100005	0.0162	0.995075	275014
6:52850601	G	A	0.065	-0.0009995	0.0165	0.951697	275014
6:52850805	T	C	0.067	0.000900405	0.0162	0.955676	274103
6:52851264	T	C	0.065	0.0010005	0.0162	0.950754	271650
6:52851545	A	G	0.065	-0.00139902	0.0165	0.932429	278441
6:52852647	T	C	0.065	0.00120072	0.0162	0.940916	271650
6:52853133	G	A	0.065	0.00120072	0.0162	0.940916	261920
6:52855698	T	C	0.062	0.00110061	0.0162	0.945834	273715
6:52860974	T	G	0.062	0.0010005	0.0162	0.950754	273715
6:52861033	G	C	0.062	0.0010005	0.0162	0.950754	273715
6:52868397	T	C	0.062	0.0010005	0.0162	0.950754	273715
6:52879587	G	C	0.062	0.00120072	0.0162	0.940916	273715
6:52879695	T	C	0.475	-0.000899595	0.016	0.955163	304529
6:53377834	T	C	0.449	0.00120072	0.0163	0.941278	332709
6:53495061	G	A	0.714	0.00120072	0.0161	0.94055	335634
6:53496002	A	C	0.158	0.00250313	0.0163	0.877952	336410
6:53507813	G	A	0.246	0.000500125	0.0166	0.975965	327315
6:535839	A	G	0.392	0.00429923	0.00779999	0.581508	302504
6:53732277	C	T	0.412	0.00690378	0.0166	0.67749	313478
6:5374744	C	T	0.052	-0.0336959	0.0180001	0.0612088	274630
6:53865667	C	T	0.428	0.00739729	0.0166	0.655871	318527
6:5397070	A	G	0.225	-0.0009995	0.00869999	0.908536	332343
6:53988640	C	T	0.358	0.00739729	0.0166	0.655871	339289
6:54012352	C	G	0.382	0.00879859	0.0166	0.596087	321685
6:54048682	C	A	0.246	0.00859685	0.0166	0.60454	319747
6:54268154	A	G	0.536	0.00820356	0.0076	0.280403	313547
6:54488143	G	T	0.083	0.00729656	0.0073	0.317539	335829
6:54499531	T	C	0.143	0.0010005	0.00799999	0.900474	330922
6:5506841	A	G	0.105	0.0152964	0.0121	0.206171	318805
6:551352	T	C	0.357	-0.00659818	0.0076	0.385294	330828
6:55443352	A	G	0.506	0.00839514	0.0099	0.396441	329296
6:55463633	G	A	0.658	-0.000499875	0.00849999	0.953104	304563
6:55466372	T	C	0.397	0.00439966	0.00759999	0.562654	317230
6:554776	G	A	0.438	-0.0010994	0.00739999	0.881895	325414
6:55617362	G	A	0.216	0.00549507	0.00749999	0.463756	342215
6:557686	C	T	0.436	-0.0020978	0.00739999	0.776804	325747
6:559576	C	A	0.436	-0.0018982	0.00739999	0.797554	325747
6:56165616	A	G	0.081	0.00060018	0.00749999	0.936218	323327
6:56202104	G	A	0.119	0.00060018	0.00759999	0.937056	310935
6:563013	T	C	0.434	-0.00139902	0.00739999	0.850048	326092
6:56920804	G	A	0.124	-0.00169856	0.00859999	0.843431	339881
6:56954518	C	A	0.125	0.00920221	0.00750001	0.219837	337548
6:56996466	A	C	0.125	-0.0154993	0.0131	0.23675	331438
6:56996688	C	T	0.115	-0.00659818	0.0104	0.525793	331632
6:57054843	G	C	0.137	0.00409839	0.00729999	0.574509	318074
6:57055354	T	C	0.095	-0.00239712	0.00799999	0.764451	326523
6:57069606	C	T	0.117	-0.00239712	0.00759999	0.752449	332508
6:57126898	A	G	0.577	0.0107981	0.00870001	0.214547	311147
6:57129077	T	C	0.52	0.0037972	0.0135	0.7785	304255
6:6021018	A	G	0.315	-0.00169856	0.00789999	0.829761	325728
6:6047249	C	T	0.202	0.00900038	0.0091	0.322637	328603
6:6129217	G	T	0.24	0.00230265	0.00859999	0.788892	325153
6:61970201	T	C	0.202	-0.012304	0.0116	0.288831	314619
6:62358578	A	G	0.198	-0.0194987	0.0109	0.073637	333569
6:6267304	T	G	0.161	0.0010005	0.0102	0.921862	312120
6:6318795	A	C	0.232	-0.00699547	0.00919999	0.447029	290860
6:63634264	G	A	0.231	-0.0184979	0.0109	0.0896879	341762
6:63658063	G	A	0.177	-0.0190965	0.011	0.0825568	320032
6:6550156	G	A	0.408	-0.00950469	0.00740001	0.198996	331637
6:65538168	G	T	0.477	-0.0156962	0.0114	0.168557	296557
6:6560732	G	T	0.371	-0.0124028	0.00760002	0.102692	325428
6:65655883	T	C	0.334	-0.0162965	0.0108	0.131316	308112
6:6630818	C	A	0.154	-0.025697	0.0103001	0.0126017	317348
6:6655893	G	A	0.196	0.00389759	0.00929999	0.675146	321834
6:6666556	G	A	0.308	0.000300045	0.00809999	0.970451	313677
6:66923129	A	G	0.145	0.0220002	0.0125	0.0784055	340073
6:6693320	A	G	0.134	0.000700245	0.0118	0.952679	271471
6:66977330	T	C	0.858	-0.0214973	0.0113	0.0571181	339358
6:6711680	C	T	0.269	-0.000299955	0.00829999	0.971171	323805
6:67153988	C	T	0.812	-0.00509699	0.00759999	0.502439	318377
6:67181647	A	G	0.06	0.00190181	0.00759999	0.802403	278866
6:67268955	T	C	0.265	0.016902	0.00930003	0.0691533	326902
6:67802923	A	G	0.591	0.0113036	0.00910001	0.214178	331387
6:67804671	G	A	0.096	0.0231049	0.00850008	0.00656391	277334
6:67832831	G	A	0.094	-0.0028958	0.00969999	0.765293	282609
6:6843733	G	A	0.28	0.002002	0.00819999	0.807117	323587
6:6848153	A	G	0.347	-0.000699755	0.00769999	0.92759	326502
6:6855722	A	C	0.175	-0.00420116	0.00989999	0.671303	309990
6:68775710	G	T	0.225	0.00579677	0.00769999	0.451553	324833
6:69084796	G	A	0.436	0.00329542	0.00799999	0.680392	317119
6:69124811	G	A	0.247	-0.0143959	0.0102	0.158139	291161
6:69329836	G	A	0.335	0.0117993	0.0103	0.251975	332090
6:69337256	C	A	0.335	-0.0217028	0.00950006	0.0223429	332090
6:69350299	A	C	0.378	0.0204987	0.0167	0.219648	322995
6:7008678	C	A	0.481	-0.0171029	0.00790005	0.0303945	281537
6:70790919	T	C	0.139	-0.0131038	0.00830002	0.11439	297471
6:70807603	A	G	0.066	0.00170145	0.00739999	0.81815	338439
6:7084857	T	G	0.504	0.00359646	0.00839999	0.668541	248679
6:70958346	T	C	0.172	0.00500249	0.0135	0.710969	296039
6:70980388	A	G	0.465	0.00520351	0.0135	0.699907	321988
6:70983279	C	T	0.397	0.00020002	0.00879999	0.981866	317230
6:70988219	A	G	0.398	-0.00229736	0.00749999	0.759365	316958
6:7102084	C	T	0.599	-0.00509699	0.00849999	0.548742	252755
6:7118990	G	A	0.522	-0.00720399	0.0082	0.379653	261446
6:7137363	C	T	0.623	-0.0114047	0.00870001	0.189897	246740
6:7139816	G	A	0.174	-0.0118989	0.0102	0.243388	293345
6:7143604	G	A	0.117	-0.000899595	0.0116	0.938185	315535
6:71569129	T	C	0.128	0.00110061	0.00899998	0.90267	239862
6:71596126	C	T	0.278	0.0164953	0.00770004	0.0321745	258198
6:71937998	T	C	0.728	0.0162005	0.00770004	0.0353825	299509
6:7197346	A	G	0.419	0.0130042	0.00740002	0.0788637	329043
6:72107043	C	T	0.248	0.014596	0.00760003	0.0547924	296930
6:72134335	A	G	0.252	0.00930314	0.0111	0.401963	293780
6:72875512	T	G	0.483	-0.0189984	0.0145	0.190117	304119
6:72993334	G	A	0.679	-0.0100988	0.0102	0.322134	306719
6:73234827	C	T	0.11	-0.00299551	0.00739999	0.685625	306022
6:73244928	A	G	0.376	-0.00659818	0.0076	0.385294	292116
6:733163	T	C	0.737	-0.026603	0.00860012	0.00197926	305968
6:73322054	A	G	0.274	-0.00590255	0.0076	0.437365	312509
6:73356342	G	A	0.206	0.0164953	0.0128	0.197505	290990
6:73798609	C	T	0.837	-0.0030952	0.00919998	0.736542	280800
6:73984720	C	T	0.099	-0.0109004	0.00860001	0.204982	335875
6:74019338	A	G	0.081	0.019295	0.00890006	0.0301618	323324
6:74430495	G	A	0.268	0.0181029	0.00890005	0.0419496	332533
6:74432636	T	C	0.459	-0.00860289	0.0076	0.257652	314034
6:74438648	A	G	0.052	-0.0335025	0.00810021	3.53414e-05	319055
6:74774958	G	A	0.719	0.0180011	0.0121	0.136833	339227
6:75061707	A	G	0.289	0.0110003	0.00800001	0.169121	317479
6:76250456	T	C	0.109	0.00739729	0.0084	0.378518	341515
6:77105446	G	A	0.552	0.00959589	0.0096	0.317518	315334
6:7720059	A	G	0.4	0.00500249	0.00759999	0.510395	316425
6:77570876	G	A	0.153	0.0486022	0.0107004	5.56963e-06	338475
6:7763858	G	A	0.086	0.00110061	0.014	0.937339	284714
6:77684729	T	C	0.233	0.0137035	0.0121	0.257417	331857
6:77858782	T	G	0.165	0.0217958	0.0135	0.106419	318358
6:7786413	T	C	0.394	-0.00850374	0.0075	0.256865	326600
6:7788602	G	A	0.394	-0.00799793	0.0075	0.286247	326601
6:78140843	G	T	0.202	-0.00840458	0.0082	0.305387	314622
6:78772874	A	G	0.375	0.00190181	0.00749999	0.799824	332717
6:78950720	C	T	0.407	0.002002	0.0167	0.904578	331889
6:79248588	C	T	0.32	-0.0134985	0.00800002	0.0915445	331331
6:79311859	G	T	0.316	0.00240288	0.00819999	0.769495	325171
6:79316177	T	C	0.198	-0.000699755	0.0115	0.95148	333570
6:79859877	G	A	0.262	-0.001998	0.00749999	0.789931	329302
6:79987971	A	G	0.086	-0.0258042	0.0100001	0.00986867	276751
6:80012425	G	A	0.258	-0.0251998	0.0086001	0.0033877	270713
6:80063980	C	T	0.467	-0.041497	0.0100003	3.3307e-05	297223
6:80085887	G	A	0.371	-0.0020978	0.00929999	0.821536	301182
6:80258802	G	A	0.145	0.00790113	0.0075	0.292119	233865
6:80651902	C	G	0.068	0.0137035	0.00740003	0.0640527	338464
6:80670767	G	A	0.161	-9.9995e-05	0.00779999	0.989771	312117
6:82006729	C	T	0.148	-0.0009995	0.00789999	0.899321	315522
6:82560829	C	T	0.772	0.00470103	0.00909999	0.605437	329244
6:82735843	C	A	0.355	0.00790113	0.0083	0.341126	331661
6:82739863	A	C	0.467	-0.00079968	0.0142	0.95509	313283
6:82844294	A	C	0.317	-0.0114047	0.00920001	0.215108	324620
6:83247671	A	G	0.439	-0.00850374	0.0077	0.269428	325249
6:83440417	A	C	0.669	-0.00909848	0.0079	0.249442	317390
6:83449873	G	A	0.213	0.00709511	0.0123	0.564048	302542
6:83477720	G	A	0.219	-0.00819632	0.0143	0.56653	323766
6:83539461	A	G	0.441	0.0178992	0.0102	0.0792898	316324
6:83610065	G	T	0.087	-0.0030952	0.0105	0.768161	331848
6:83960006	G	A	0.399	-0.00649884	0.00869999	0.455068	325185
6:83960862	T	C	0.399	-0.00590255	0.0076	0.437365	325185
6:84219312	G	A	0.203	-0.0158044	0.00750004	0.0350961	313465
6:84229623	T	C	0.747	0.00240288	0.00789999	0.761004	328921
6:84851397	T	G	0.124	0.0112025	0.00740001	0.130064	310722
6:85216471	A	G	0.258	-0.0189984	0.00790006	0.0161795	332600
6:85328621	A	G	0.279	0.0160989	0.00930003	0.0834414	316526
6:85397393	G	C	0.263	0.0129029	0.00890002	0.147125	320717
6:85521035	C	T	0.467	-0.0140015	0.00750003	0.0619209	321812
6:85582306	C	T	0.275	0.0149005	0.0129	0.24806	327199
6:85631953	G	T	0.488	0.0196008	0.00750007	0.00896403	312103
6:85642892	C	T	0.392	0.0197028	0.00750007	0.00861362	310411
6:85903662	G	A	0.191	0.00190181	0.00929999	0.837966	321271
6:85941161	A	G	0.713	-0.0314018	0.00840017	0.000185319	318793
6:86024762	C	T	0.345	-0.0142973	0.0114	0.209788	336064
6:8607128	G	A	0.471	-0.0018982	0.00729999	0.794843	330360
6:86225671	A	G	0.114	0.0202027	0.00830006	0.0149312	328375
6:8676410	G	A	0.57	0.00180162	0.00729999	0.805065	335831
6:87036782	A	G	0.103	0.0162005	0.00830004	0.0509546	318972
6:87039406	A	G	0.103	0.0182964	0.00840005	0.0293967	318972
6:87042098	C	T	0.1	0.00339576	0.00739999	0.646315	316969
6:87043297	G	A	0.713	-0.00169856	0.00819999	0.835899	318785
6:87045175	G	A	0.104	-0.00249688	0.00749999	0.739196	316257
6:87046504	T	C	0.714	-0.00720399	0.0077	0.349488	319452
6:87058775	C	T	0.1	0.00940408	0.0094	0.3171	311917
6:87090015	G	A	0.182	-0.00809713	0.0082	0.32342	333449
6:87338626	A	G	0.17	-0.000899595	0.00759999	0.905776	330392
6:87340866	A	C	0.169	0.0232993	0.0115001	0.0427628	331947
6:87651742	T	C	0.642	0.0302015	0.0122001	0.0133045	321879
6:87659290	T	A	0.638	0.0289964	0.0122001	0.0174667	312157
6:88338752	C	T	0.559	0.0292023	0.0124001	0.0185225	333896
6:88343318	C	T	0.51	-0.0251998	0.00820011	0.00211843	329380
6:88343844	A	G	0.391	0.0305004	0.0122001	0.0124188	327486
6:88345048	G	A	0.392	-0.0251998	0.00820011	0.00211843	327187
6:88381221	G	C	0.254	0.0310986	0.0125001	0.0128512	320405
6:88687825	G	A	0.101	-0.0044003	0.00939999	0.6397	299516
6:88688679	C	T	0.113	0.0271965	0.0097001	0.00505147	289264
6:88689476	G	A	0.103	0.0267958	0.0097001	0.00573732	299045
6:88690292	G	A	0.103	0.0278029	0.00770014	0.000305366	303849
6:88690865	A	T	0.106	0.0283995	0.00780015	0.000271701	301037
6:88717700	A	G	0.144	0.00979784	0.00730001	0.179541	310816
6:88717963	C	T	0.158	0.00670241	0.0073	0.358546	299061
6:89060277	G	A	0.412	0.00700447	0.0075	0.35034	321894
6:89074336	C	T	0.414	0.00749804	0.0075	0.317437	330178
6:89711694	A	C	0.424	-0.00380276	0.00849999	0.654598	319299
6:89757611	G	A	0.627	-0.0138043	0.0127	0.277058	308277
6:89917803	G	C	0.606	-0.0171029	0.0123	0.164384	309856
6:90127390	T	C	0.766	-0.0166998	0.0126	0.185046	308947
6:90142622	T	C	0.062	-0.0173978	0.0125	0.163977	330795
6:90143511	T	C	0.064	-0.0173978	0.0124	0.160604	325439
6:90144548	C	A	0.066	-0.0140015	0.0107	0.190686	320512
6:90144604	G	C	0.066	-0.0141001	0.0105	0.179315	329293
6:90144698	A	T	0.065	-0.0020978	0.00749999	0.779702	325095
6:90144974	G	A	0.065	-0.00239712	0.00739999	0.745986	325095
6:90148834	C	T	0.061	0.00609856	0.0075	0.416137	335860
6:90150280	A	G	0.06	-0.0110982	0.00780001	0.154782	336622
6:90150453	C	G	0.06	0.000300045	0.00769999	0.968917	323717
6:90150961	A	C	0.06	0.0104039	0.00890001	0.242411	336622
6:90154031	T	C	0.059	-0.0217028	0.0151	0.150642	337507
6:90154032	G	A	0.059	-0.0170046	0.015	0.256946	337507
6:90154119	G	A	0.06	-0.0165031	0.0149	0.26804	332236
6:90166564	G	T	0.057	-0.0192044	0.0147	0.191409	339670
6:90167624	A	G	0.056	-0.0170046	0.0149	0.253767	340956
6:90169205	T	C	0.054	-0.0165031	0.0149	0.26804	343960
6:90169497	G	C	0.054	-0.0203025	0.0151	0.178775	343960
6:90174115	A	G	0.056	-0.0166998	0.0152	0.271912	340956
6:90174599	A	G	0.056	-0.0188021	0.0155	0.225115	340956
6:90178358	C	T	0.155	-0.0165031	0.0152	0.277599	298061
6:90178776	G	C	0.057	-0.0202045	0.0153	0.18665	335330
6:90178817	T	C	0.057	-0.0203025	0.0153	0.184522	335330
6:90179486	G	A	0.057	-0.0171029	0.0153	0.263637	335330
6:90179545	T	C	0.219	-0.0228959	0.0155	0.139635	316607
6:90179603	G	C	0.057	-0.0192044	0.0156	0.218304	335330
6:90179819	A	T	0.056	-0.0247999	0.0158	0.116505	340957
6:90180799	G	A	0.156	-0.0247024	0.0158	0.11795	296501
6:90181014	A	G	0.058	-0.0194006	0.0156	0.213637	334169
6:90182120	A	G	0.056	-0.0188021	0.0156	0.228101	336627
6:90184208	T	C	0.053	-0.0183015	0.0106	0.0842483	341384
6:90186973	G	T	0.053	-0.0170046	0.0156	0.275696	341384
6:90187217	G	A	0.055	-0.0170046	0.0156	0.275696	333826
6:90187229	G	A	0.055	-0.0165031	0.0156	0.290106	333826
6:90187318	G	A	0.051	-0.0226026	0.00900008	0.012026	341112
6:90187535	C	T	0.053	-0.0170046	0.0156	0.275696	341384
6:90189456	G	A	0.075	-0.0170046	0.0156	0.275696	322589
6:90190263	G	A	0.055	-0.0193025	0.0106	0.0686093	333826
6:90190901	C	A	0.06	-0.0154008	0.0155	0.320418	327935
6:90191502	C	T	0.055	-0.0160013	0.0157	0.308112	333826
6:90191549	G	C	0.053	-0.0109993	0.016	0.491795	341384
6:90192160	C	A	0.053	-0.0108015	0.016	0.499618	341384
6:90192268	G	T	0.053	-0.00919757	0.0159	0.562951	341384
6:90193542	T	G	0.054	-0.00899938	0.0159	0.571394	339649
6:90194080	C	T	0.053	-0.0156962	0.0163	0.33557	341384
6:90194383	C	A	0.053	-0.0105046	0.016	0.511477	341384
6:90194684	G	A	0.053	-0.0129952	0.014	0.353289	341384
6:90195664	T	C	0.054	-0.00899938	0.0159	0.571394	339649
6:90198037	T	C	0.052	-0.014997	0.0154	0.330141	343278
6:90198328	A	G	0.054	-0.00860289	0.0159	0.588464	339649
6:90199783	C	T	0.056	-0.0101978	0.016	0.523887	336627
6:90200013	T	C	0.06	-0.0101978	0.016	0.523887	332236
6:90200219	C	T	0.054	-0.0101978	0.016	0.523887	339649
6:90201114	G	C	0.053	-0.00899938	0.0159	0.571394	341384
6:90201356	G	A	0.054	-0.0105046	0.016	0.511477	339649
6:90201874	A	G	0.054	-0.0106036	0.016	0.507507	339649
6:90202393	A	G	0.054	-0.0100988	0.016	0.527924	339649
6:90202451	C	T	0.054	-0.00899938	0.0159	0.571394	339649
6:90206547	A	G	0.056	-0.0142973	0.0161	0.374524	340957
6:90212737	A	G	0.058	-0.00860289	0.0159	0.588464	338524
6:90216309	T	C	0.056	-0.0155977	0.0157	0.320473	340957
6:90222107	T	A	0.07	-0.0158044	0.0153	0.301618	334158
6:90230475	A	G	0.056	-0.00899938	0.0159	0.571394	340958
6:90231957	G	A	0.056	-0.0101978	0.016	0.523887	340958
6:90238898	T	C	0.056	-0.00870203	0.0159	0.584174	340958
6:90247711	G	C	0.056	-0.00899938	0.0159	0.571394	340958
6:90250069	T	C	0.055	-0.00899938	0.0159	0.571394	342386
6:90259698	T	C	0.053	-0.00890027	0.0159	0.575639	345692
6:90268422	A	C	0.056	-0.00819632	0.0156	0.599301	340958
6:90270327	T	C	0.053	-0.00760104	0.0154	0.621607	341384
6:90294088	C	T	0.199	-0.00789872	0.0156	0.612626	325124
6:90321146	T	C	0.217	-0.0082955	0.0142	0.559092	325917
6:90638963	A	G	0.172	-0.00669752	0.0156	0.667684	320698
6:90642900	A	C	0.556	-0.0071047	0.0156	0.6488	324478
6:90643375	C	T	0.38	-0.00639948	0.0156	0.681642	322335
6:90643560	T	C	0.164	-0.00669752	0.0156	0.667684	333125
6:90643949	C	T	0.203	-0.00990082	0.0157	0.528285	300404
6:90644249	A	G	0.341	-0.0121953	0.0159	0.44308	320834
6:90644511	A	G	0.203	-0.00459941	0.0156	0.768121	300404
6:90644783	T	C	0.171	-0.0118001	0.016	0.460814	342856
6:90645615	G	A	0.282	-0.0036035	0.00919999	0.695291	330186
6:90646209	C	T	0.089	-0.00970278	0.0089	0.275625	310489
6:90646226	A	G	0.58	0.014799	0.00980002	0.131019	303704
6:90648715	T	C	0.147	0.0123965	0.00740002	0.0938948	329738
6:90650613	G	A	0.163	0.00329542	0.00759999	0.664572	334768
6:90651086	T	C	0.427	0.00530404	0.00979999	0.58835	310384
6:90651785	C	T	0.412	0.0120017	0.00950001	0.206467	305389
6:90651974	A	C	0.157	-0.00390238	0.00779999	0.61686	331423
6:90652100	G	A	0.413	0.0111014	0.00950001	0.242578	305168
6:90652895	A	G	0.186	0.00240288	0.00949999	0.800318	334970
6:90653029	T	C	0.185	0.0197028	0.00810006	0.0149979	336367
6:90653376	G	C	0.191	-0.0312952	0.0132001	0.0177483	328217
6:90654861	C	T	0.088	0.005103	0.00769999	0.507505	318482
6:90654878	T	A	0.088	0.002002	0.0103	0.845887	318482
6:90656307	T	C	0.104	0.0037972	0.00979999	0.698408	332400
6:90657021	T	C	0.102	0.00660174	0.0076	0.385038	327082
6:90660319	C	T	0.281	-0.00699547	0.0077	0.363612	330902
6:90661576	C	T	0.429	0.00140098	0.00999999	0.888582	310020
6:90662400	T	C	0.102	-0.00679685	0.0077	0.377394	321738
6:90663935	C	T	0.1	0.00599795	0.00929999	0.518965	327441
6:90664582	C	T	0.294	0.00609856	0.00929999	0.511979	338612
6:90665317	T	C	0.215	0.00609856	0.00929999	0.511979	335608
6:90665718	T	C	0.283	-0.0252973	0.0131001	0.0534727	329483
6:90665773	G	A	0.1	-0.0252973	0.0131001	0.0534727	322140
6:90665969	A	G	0.213	0.0375046	0.0119002	0.00162377	337898
6:90666362	T	A	0.161	-0.0251023	0.0121001	0.0380275	331323
6:90666427	C	T	0.114	0.016597	0.00810004	0.0404622	322742
6:90667654	G	A	0.1	0.0010005	0.00759999	0.895265	322140
6:90669060	T	C	0.106	0.0361973	0.0122001	0.00300765	326868
6:90669325	A	G	0.163	0.0408012	0.0122002	0.000824889	334768
6:90669489	T	C	0.099	-0.00539542	0.00789999	0.494629	319811
6:90669940	A	T	0.165	0.0164953	0.00880003	0.0608672	331503
6:90672281	C	T	0.101	-0.00840458	0.0081	0.299455	319306
6:90672433	A	G	0.101	0.0378992	0.0123002	0.00206172	319306
6:90672968	T	C	0.099	0.016902	0.00880004	0.0547723	319813
6:90673161	C	T	0.182	-0.00620074	0.00989999	0.531094	319686
6:90673331	C	T	0.11	-0.00580313	0.0116	0.616885	316397
6:90673538	A	C	0.382	0.0383043	0.0123002	0.00184487	321684
6:90673649	T	C	0.165	-0.00649884	0.0119	0.584983	331503
6:90673749	G	T	0.11	-0.00489799	0.00979999	0.617219	316397
6:90673772	C	T	0.108	0.0378992	0.0124002	0.00224052	316197
6:90674451	T	C	0.082	-0.00489799	0.00979999	0.617219	310451
6:90674918	C	T	0.088	0.0367988	0.0123002	0.00277393	282875
6:90675630	T	C	0.08	0.0367988	0.0123002	0.00277393	299764
6:90675790	G	A	0.079	0.0344051	0.0124001	0.00552734	290731
6:90676965	A	G	0.143	-0.0355988	0.00960019	0.000208794	312625
6:90677685	C	T	0.35	-0.00760104	0.0119	0.52299	308932
6:90677853	G	T	0.172	0.00910129	0.00760001	0.231097	320700
6:90687218	G	A	0.076	-0.00449986	0.00979999	0.646112	293033
6:90690980	G	A	0.152	-0.00649884	0.0119	0.584983	291753
6:90692157	T	C	0.079	-0.00789872	0.012	0.510392	271546
6:90693286	A	G	0.061	-0.0513013	0.0137003	0.000180724	314675
6:90693287	T	C	0.061	0.0329985	0.0139001	0.0175978	314675
6:90693924	G	T	0.077	-0.0456041	0.0141002	0.00121948	281765
6:90693929	A	G	0.078	0.0305004	0.0144001	0.0341688	278454
6:90695475	A	G	0.085	-0.0129952	0.0107	0.224556	254035
6:90695766	G	T	0.084	-0.0222017	0.00790009	0.00494936	256779
6:90697093	T	G	0.08	-0.00509699	0.00979999	0.602993	254593
6:90698343	G	T	0.08	0.0164038	0.0146	0.261205	251297
6:90726928	C	T	0.122	0.0234017	0.0108001	0.0302493	320697
6:90731445	C	T	0.121	0.0319035	0.0149001	0.0322608	322979
6:90732877	C	T	0.125	0.0209989	0.0156	0.178275	319705
6:90734123	T	A	0.073	0.0212951	0.0156	0.172231	308297
6:90735491	G	A	0.123	0.0328022	0.0148001	0.0266678	318451
6:90737315	A	G	0.121	0.0329985	0.0148001	0.0257731	311842
6:90808423	A	G	0.358	0.0206007	0.0149	0.166788	283830
6:90809639	C	T	0.299	0.0208049	0.0149	0.162624	289641
6:90810572	C	G	0.46	0.0231049	0.0153	0.131013	313929
6:90811614	C	T	0.461	0.0198966	0.0154	0.196362	313829
6:90811859	T	C	0.461	0.0197028	0.0113	0.0812275	313829
6:90814199	T	C	0.324	0.0197028	0.0113	0.0812275	290695
6:90814434	C	T	0.053	0.0235962	0.0112001	0.0351355	298868
6:90814496	C	G	0.114	0.0187955	0.0145	0.194892	287039
6:90815190	T	A	0.317	0.0220002	0.0113	0.0515449	287109
6:90815818	G	A	0.462	0.0235041	0.0115001	0.0409712	313732
6:90816437	A	C	0.053	-0.0170046	0.00820005	0.0381054	298868
6:90817203	G	C	0.479	-0.0335992	0.00850021	7.72601e-05	304302
6:90818261	T	C	0.461	-0.0135971	0.00750003	0.0698403	313829
6:90818874	T	C	0.316	-0.0128965	0.00750002	0.0855187	280869
6:90819153	A	G	0.317	-0.012699	0.00750002	0.0904177	287109
6:90819815	A	G	0.348	-0.0335025	0.00830022	5.42924e-05	302058
6:90820047	T	C	0.461	0.0492007	0.0171002	0.00401219	313829
6:90820581	G	A	0.405	0.0451961	0.0123003	0.000238407	307010
6:90821597	G	T	0.408	-0.0338022	0.00840022	5.7226e-05	306297
6:90823046	A	T	0.409	-0.0127978	0.00750002	0.0879406	306065
6:90823159	T	G	0.301	0.0494949	0.0171002	0.0037988	295451
6:90824137	A	C	0.353	-0.0143959	0.00760003	0.0582002	300082
6:90824496	A	G	0.054	-0.0132025	0.00750003	0.0783531	300636
6:90825136	A	G	0.286	-0.0338989	0.00850023	6.66331e-05	297294
6:90825240	G	A	0.463	-0.0335992	0.00840022	6.33968e-05	322171
6:90825905	T	C	0.296	-0.0239021	0.0080001	0.00281069	298308
6:90826272	A	T	0.288	-0.0133011	0.00750003	0.0761492	303151
6:90826709	C	T	0.464	-0.0136958	0.00770003	0.0752944	313545
6:90828169	C	T	0.464	-0.0125015	0.00770002	0.104467	313545
6:90828882	C	T	0.41	-0.0125015	0.00770002	0.104467	313937
6:90829231	C	T	0.464	-0.0330962	0.00840021	8.15053e-05	313545
6:90829819	T	G	0.464	-0.0221039	0.00800009	0.00572803	313545
6:90829948	C	T	0.464	0.0451961	0.0169002	0.00748855	322077
6:90830620	G	A	0.464	-0.0323994	0.00850019	0.000138064	313545
6:90831123	C	T	0.465	-0.0133011	0.00740003	0.0722648	313456
6:90831160	T	C	0.465	-0.0329995	0.0084002	8.55078e-05	313456
6:90831269	T	A	0.462	-0.0314987	0.00840018	0.000177004	313731
6:90845036	C	T	0.489	-0.0135971	0.00750003	0.0698403	303910
6:90850164	C	T	0.261	-0.0136958	0.00750003	0.0678356	293649
6:90852258	G	T	0.273	-0.0128965	0.00760002	0.0897155	285375
6:90854533	T	A	0.086	-0.0136958	0.00750003	0.0678356	284712
6:90855329	A	G	0.275	-0.0135971	0.00750003	0.0698403	284081
6:90856878	T	G	0.273	-0.0135971	0.00740003	0.0661443	285374
6:90857028	C	T	0.273	-0.0143959	0.00750003	0.0549284	285374
6:90860389	A	G	0.047	-0.0135971	0.00750003	0.0698403	312584
6:90864870	C	T	0.284	-0.0134985	0.00750003	0.0718936	278537
6:90866227	A	T	0.284	-0.0156962	0.00750004	0.036366	278537
6:90871587	A	G	0.284	-0.017496	0.00760005	0.0213298	284977
6:90876844	C	T	0.289	-0.0402971	0.0088003	4.67081e-06	275655
6:90880035	A	C	0.647	-0.040201	0.00880031	4.92079e-06	315675
6:90880393	A	G	0.159	0.0199986	0.014	0.153156	243768
6:90881190	T	C	0.061	-0.0402971	0.00880031	4.67092e-06	327135
6:90883525	C	T	0.295	-0.040902	0.00880032	3.35517e-06	278630
6:90885461	C	G	0.056	-0.040902	0.00880032	3.35517e-06	312296
6:90885698	A	G	0.084	0.0358966	0.0177001	0.0425553	295055
6:90886824	T	C	0.294	-0.0392015	0.0088003	8.40642e-06	279182
6:90887951	T	C	0.151	-0.0389995	0.00880029	9.3529e-06	298844
6:90889687	T	C	0.096	-0.0384993	0.00870028	9.64144e-06	334087
6:90889877	G	A	0.07	0.0239956	0.0088001	0.00639631	324937
6:90890341	G	A	0.096	-0.00880116	0.0078	0.259171	334087
6:90891150	A	G	0.061	-0.0428008	0.0116003	0.000224579	335859
6:90891418	G	A	0.149	0.027104	0.0153001	0.0764778	296575
6:90892386	G	A	0.096	-0.0397014	0.00870031	5.03766e-06	334087
6:90892399	G	C	0.591	0.0401972	0.0163001	0.0136606	314172
6:90892878	C	T	0.07	0.0201007	0.0139	0.148152	324937
6:90893900	T	A	0.071	-0.0392015	0.0087003	6.61353e-06	329803
6:90895961	T	C	0.089	0.0331019	0.0107002	0.00197752	280009
6:90895994	G	C	0.068	0.00060018	0.0123	0.961083	329188
6:90896769	T	A	0.067	0.0263953	0.0144001	0.0668024	333743
6:90896770	C	G	0.071	0.000900405	0.0123	0.941644	325207
6:90898521	T	C	0.15	0.0243952	0.0151	0.106187	306180
6:90899561	A	G	0.376	0.0313978	0.0108001	0.00364719	292111
6:90899604	G	A	0.096	0.000700245	0.0123	0.9546	334087
6:90900543	T	C	0.244	-0.0145043	0.00760003	0.0563327	300198
6:90902266	T	C	0.712	0.0267958	0.0144001	0.0627705	318133
6:90902808	T	A	0.303	0.0270013	0.0142001	0.0572378	280805
6:90903131	A	T	0.101	0.00660174	0.0139	0.634825	324570
6:90903990	C	T	0.353	0.0292023	0.0145001	0.0440158	323913
6:90905047	G	A	0.355	0.0278029	0.0145001	0.0551825	323085
6:90907909	T	C	0.091	0.0262002	0.0143001	0.0669248	278449
6:90908057	T	C	0.326	0.0306035	0.0106001	0.0038882	319862
6:90909157	A	G	0.355	0.0198048	0.00800007	0.0133019	323085
6:90912301	T	G	0.504	0.00260339	0.0123	0.832374	320427
6:90912529	G	A	0.504	0.0235041	0.00890009	0.00826909	329266
6:90912594	T	C	0.504	-0.00880116	0.0082	0.283131	329266
6:90912950	T	C	0.328	-0.0399032	0.00860031	3.48858e-06	318858
6:90913244	G	A	0.504	0.00650109	0.0122	0.594119	320427
6:90913385	A	G	0.062	-0.0304031	0.00770017	7.86863e-05	339735
6:90913548	T	C	0.328	-0.0320024	0.00770019	3.23792e-05	318858
6:90915032	T	C	0.051	0.00660174	0.0138	0.632374	324964
6:90915601	T	C	0.512	-0.026603	0.00790013	0.000758773	329435
6:90915910	C	T	0.504	-0.0320024	0.00770019	3.23792e-05	320427
6:90916262	G	T	0.091	-0.0138043	0.00740003	0.0621203	278449
6:90916345	C	T	0.353	-0.0140015	0.00730003	0.0551099	332492
6:90916931	G	C	0.353	-0.0140015	0.00730003	0.0551099	332492
6:90917314	A	G	0.353	-0.0267004	0.00790013	0.000725555	332492
6:90917832	G	A	0.504	-0.0138043	0.00740003	0.0621203	320427
6:90918796	G	T	0.15	0.0217038	0.0149	0.145218	306179
6:90918816	A	T	0.504	-0.026603	0.00790013	0.000758774	320427
6:90919587	T	C	0.15	0.0343016	0.0167001	0.0399777	300483
6:90921740	A	C	0.691	-0.0140015	0.00730003	0.0551099	329168
6:90921988	A	G	0.353	-0.0141987	0.00740003	0.0550175	323912
6:90922308	C	T	0.091	0.00660174	0.0138	0.632374	278449
6:90926612	A	C	0.323	-0.0314018	0.00760018	3.60073e-05	321405
6:90927462	T	C	0.15	-0.0314018	0.00760018	3.60073e-05	306180
6:90929301	C	T	0.147	-0.0311982	0.00760018	4.04432e-05	311330
6:90929775	A	G	0.048	-0.0140015	0.00740003	0.058479	324465
6:90930513	C	T	0.26	0.0313049	0.0106001	0.00314439	315535
6:90931858	T	C	0.285	-0.0141001	0.00740003	0.0567262	328067
6:90932693	T	C	0.148	0.0309954	0.0107001	0.00377069	309590
6:90934189	A	T	0.148	-0.0077995	0.0079	0.323506	315515
6:90935383	G	A	0.287	-0.0311982	0.00770018	5.08637e-05	334912
6:90936368	C	T	0.148	0.00530404	0.0138	0.700718	315515
6:90936894	A	C	0.625	-0.0235017	0.0079001	0.00293125	324017
6:90941240	T	C	0.259	0.0306963	0.0106001	0.00378137	316324
6:90941289	T	C	0.252	0.0302015	0.0106001	0.0043834	314621
6:90941720	C	G	0.69	0.0393023	0.0172001	0.0223126	320419
6:90944440	G	T	0.052	-0.0320993	0.00850018	0.000159172	319050
6:90944831	T	C	0.284	-0.036004	0.00810023	8.79687e-06	328762
6:90946479	C	T	0.286	0.0290993	0.0106001	0.00604761	335613
6:90946809	C	A	0.26	0.0286979	0.0105001	0.00627408	315534
6:90947867	T	C	0.26	-0.0371031	0.00800024	3.52233e-06	315534
6:90947998	C	T	0.691	0.0286979	0.0105001	0.00627408	329168
6:90948093	C	G	0.264	-0.0127978	0.00760002	0.0921989	319926
6:90948476	G	A	0.264	-0.0335025	0.0085002	8.10153e-05	319927
6:90949196	G	A	0.143	-0.0347975	0.00860021	5.20735e-05	248554
6:90949563	T	C	0.148	-0.00789872	0.008	0.323476	303829
6:90950628	T	C	0.263	0.0364047	0.0167001	0.0292643	320707
6:90950736	C	T	0.629	-0.0363994	0.00810024	7.00207e-06	325428
6:90951239	T	C	0.266	-0.036004	0.00800023	6.78347e-06	318386
6:90955995	G	A	0.262	-0.0326995	0.00850019	0.000119614	321495
6:90956409	G	A	0.263	-0.0326027	0.00850018	0.000125294	320707
6:90957463	T	C	0.439	-0.00880116	0.0079	0.265249	334219
6:90957803	C	T	0.149	-0.0320024	0.00840018	0.000139118	313765
6:90958231	G	C	0.417	-0.0314987	0.00840017	0.000177001	329488
6:90958502	A	G	0.262	-0.0297044	0.0120001	0.0133108	321495
6:90959209	A	G	0.061	0.031501	0.0107001	0.00324021	335859
6:90959341	C	A	0.15	-0.0320993	0.00840018	0.000132772	312039
6:90960125	T	A	0.049	-0.0128965	0.00760002	0.0897155	321910
6:90960258	C	G	0.049	-0.0318959	0.00840018	0.000146429	321910
6:90962105	A	G	0.148	-0.0318959	0.00840018	0.000146429	309587
6:90965171	G	A	0.269	-0.0314987	0.00840017	0.000177	316128
6:90966364	A	G	0.088	-0.0154008	0.00730004	0.0348853	328437
6:90966384	A	G	0.15	0.0300984	0.0105001	0.00415057	312038
6:90966405	G	A	0.049	-0.00950469	0.00740001	0.198996	321910
6:90966415	C	A	0.264	-0.0312952	0.00840017	0.000194898	319927
6:90967197	A	G	0.264	0.0229002	0.0151	0.129376	319927
6:90968025	A	C	0.265	0.0309026	0.0105001	0.00324976	319154
6:90968601	T	C	0.15	0.036996	0.0171001	0.0305031	306179
6:90969221	C	T	0.262	0.036996	0.0171001	0.0305031	321495
6:90970212	G	A	0.269	0.0335981	0.0106002	0.00152654	316128
6:90971099	C	T	0.15	-0.0310044	0.00840017	0.000223443	312039
6:90973003	C	T	0.15	-0.00600195	0.0129	0.641739	312039
6:90973159	A	C	0.264	0.0326988	0.0105001	0.00184488	319927
6:90975990	T	C	0.264	0.0369026	0.0171001	0.0309251	319927
6:90976234	C	T	0.263	-0.0311013	0.00840017	0.000213517	320707
6:90976542	C	T	0.049	-0.0311982	0.00840017	0.000204008	318178
6:90976609	A	G	0.263	-0.0304031	0.00840016	0.000295345	320707
6:90977770	T	C	0.149	0.0319035	0.0106001	0.00261481	313764
6:90978161	T	C	0.146	-0.031799	0.00840017	0.000153389	248426
6:90978383	C	T	0.255	-0.0310044	0.00840017	0.000223443	312173
6:90978829	A	G	0.691	0.0306963	0.0105001	0.00346202	320990
6:90980148	T	C	0.269	0.0309026	0.0105001	0.00324976	316129
6:90980345	G	C	0.27	-0.0312952	0.00840017	0.000194898	315389
6:90981319	G	T	0.263	-0.0311982	0.00840017	0.000204008	320708
6:90981653	T	C	0.692	-0.0315956	0.00840017	0.000169033	329760
6:90981657	T	C	0.269	0.0370998	0.0172001	0.0310095	316128
6:90982387	C	T	0.255	-0.0315956	0.00840017	0.000169033	312173
6:90983850	T	A	0.269	0.0313049	0.0105001	0.00286949	316128
6:90984035	T	C	0.269	-0.0273038	0.0119001	0.0217664	316128
6:90985198	T	A	0.27	-0.0332994	0.00860019	0.000107976	315389
6:90985296	A	G	0.144	-0.00840458	0.008	0.293455	255564
6:90986353	G	A	0.272	-0.0302964	0.00840016	0.000310181	321539
6:90986559	G	A	0.272	-0.0307038	0.00840016	0.000257042	321539
6:90986591	G	A	0.048	-0.0314018	0.00840017	0.000185321	324465
6:90986686	A	G	0.264	-0.0082955	0.0079	0.293689	319926
6:90986749	C	T	0.269	-0.0305001	0.00840016	0.00028244	316128
6:90987512	G	C	0.265	-0.0332026	0.00860019	0.000113069	319153
6:90987872	C	T	0.361	-0.0305001	0.00840016	0.00028244	304670
6:90990083	C	A	0.049	-0.0305001	0.00840016	0.00028244	314510
6:90991488	C	T	0.694	-0.0308977	0.00840017	0.000234862	322736
6:90995817	T	C	0.151	-0.0284028	0.0118001	0.0160844	304510
6:90996349	T	C	0.363	-0.0315956	0.00830017	0.000140882	303943
6:90996769	G	A	0.364	-0.0314987	0.00830017	0.000147679	303585
6:90999583	C	A	0.05	0.0388032	0.0172001	0.0240715	312143
6:90999602	G	A	0.152	-0.0318959	0.00840018	0.000146429	297228
6:90999652	G	A	0.05	-0.0310044	0.00840017	0.000223443	312143
6:90999708	T	C	0.114	-0.0310044	0.00840017	0.000223443	277940
6:91000254	T	C	0.111	-0.0284028	0.00790015	0.000324117	324723
6:91000944	C	T	0.108	0.0391047	0.0173001	0.0237981	316198
6:91001036	T	C	0.083	-0.00689617	0.008	0.388676	320961
6:91001850	T	C	0.049	0.0310986	0.0106001	0.00334848	310906
6:91006227	A	G	0.272	-0.0271968	0.00790014	0.000576214	286034
6:91006944	A	G	0.112	-0.0274011	0.00790014	0.000523499	277804
6:91008027	A	C	0.274	0.0367988	0.0172001	0.0323988	284729
6:91008907	G	A	0.129	0.0313978	0.0107001	0.00334263	266644
6:91011673	T	C	0.273	0.0364047	0.0172001	0.034299	285380
6:91012867	T	C	0.273	0.00060018	0.0125	0.961705	285380
6:91013258	T	G	0.046	0.00569619	0.0117	0.626361	308497
6:91014029	T	A	0.399	0.00579677	0.012	0.62905	308517
6:91014251	A	G	0.06	0.000900405	0.0134	0.946427	315522
6:91014462	A	G	0.147	0.0366951	0.0174001	0.034953	264514
6:91015039	T	C	0.091	-0.0372958	0.00880026	2.25488e-05	304338
6:91017475	T	C	0.07	-0.00410158	0.0126	0.744786	291634
6:91017569	T	C	0.07	-0.0361969	0.00880025	3.90261e-05	295509
6:91018031	A	G	0.125	-0.00610135	0.0121	0.61409	260825
6:91018083	T	A	0.115	-0.0350968	0.00880023	6.65842e-05	275823
6:91019304	C	A	0.361	-0.035203	0.00880023	6.32783e-05	297113
6:91026426	G	A	0.414	0.0414993	0.0180001	0.0211385	289705
6:91026877	A	C	0.416	-0.00939572	0.00770001	0.22238	289300
6:91026990	G	A	0.417	0.0186019	0.0157	0.236082	289101
6:91039808	G	A	0.078	0.00339576	0.0115	0.767777	263996
6:91041038	A	G	0.054	0.00260339	0.0132	0.84365	293652
6:91043388	T	C	0.054	0.0248051	0.0152	0.102698	304233
6:91046558	G	A	0.054	0.0256974	0.0151	0.0887916	307887
6:91064554	A	C	0.455	-0.00320486	0.0124	0.796054	283430
6:91074426	G	A	0.445	0.0426988	0.0125002	0.000635869	277508
6:91104402	T	A	0.221	-0.00149888	0.00799999	0.851379	314554
6:91105896	A	G	0.587	-0.00809713	0.0079	0.305385	330414
6:91114488	G	A	0.226	-0.00890027	0.0079	0.259905	323813
6:91175215	G	A	0.308	-0.00850374	0.0079	0.281738	338270
6:91175403	C	G	0.308	0.00709511	0.0152	0.640654	338270
6:91176090	C	T	0.056	0.00800193	0.0171	0.639821	277238
6:91176901	T	C	0.261	0.00500249	0.0168	0.76588	338218
6:91177008	A	T	0.261	0.00329542	0.0167	0.843568	338218
6:91177965	T	C	0.056	0.00920221	0.0079	0.244085	277238
6:91178846	G	T	0.261	0.00839514	0.008	0.293998	338218
6:91179118	C	T	0.261	0.00559563	0.00899999	0.534115	338218
6:91180339	C	A	0.262	-0.00119928	0.00739999	0.871255	337384
6:91181024	A	G	0.056	0.00480151	0.00879999	0.585323	280471
6:91181781	A	G	0.056	0.00470103	0.00779999	0.54671	267867
6:91182131	T	C	0.056	0.00460057	0.00779999	0.555313	277238
6:91185486	C	T	0.056	0.0307995	0.0173001	0.0750254	277238
6:91185741	G	A	0.056	-0.001998	0.00819999	0.807495	277238
6:91185742	T	C	0.056	-0.0018982	0.00819999	0.816936	277238
6:91185861	G	A	0.056	0.0305004	0.0173001	0.0778963	277238
6:91186471	A	G	0.056	-0.00229736	0.00819999	0.77935	277238
6:91186578	G	A	0.254	-0.00229736	0.00819999	0.77935	336032
6:91187323	A	G	0.056	-0.0028958	0.00819999	0.723978	280471
6:91188376	C	G	0.056	0.0306035	0.0172001	0.0751956	277238
6:91189829	T	A	0.056	0.0307995	0.0176001	0.0801247	277238
6:91190977	A	G	0.056	0.0309026	0.0173001	0.0740554	277238
6:91191316	A	G	0.054	0.0309954	0.0173001	0.0731912	293649
6:91194149	G	A	0.603	0.0322959	0.0173001	0.0619282	325743
6:91208376	G	T	0.489	0.0325025	0.0173001	0.0602786	320565
6:91208425	T	C	0.262	0.0313049	0.0173001	0.0703693	337384
6:91325245	G	A	0.335	0.0309026	0.0173001	0.0740554	292830
6:914394	G	A	0.157	-0.0166998	0.01	0.0949246	331420
6:91455484	T	C	0.663	-0.00580313	0.00829999	0.484444	284977
6:91868414	A	G	0.304	0.0316971	0.0172001	0.0653515	332179
6:92445508	C	T	0.331	0.0299954	0.0173001	0.0829479	317393
6:92456456	G	A	0.331	0.0300984	0.0173001	0.0818962	325582
6:92918288	A	G	0.226	0.0299954	0.0173001	0.0829479	331300
6:92923205	G	A	0.308	0.0296966	0.0171001	0.0824511	329759
6:93064470	T	A	0.103	-0.0132025	0.00750002	0.0783531	335260
6:93143776	A	G	0.609	-0.00580313	0.0074	0.432919	318923
6:93197300	A	G	0.102	-0.00330453	0.00819999	0.686954	306487
6:93393323	T	C	0.23	-0.0028958	0.00819999	0.723978	327230
6:93455875	A	C	0.68	-0.0077995	0.0083	0.347372	238163
6:93459000	A	G	0.709	0.00619918	0.0079	0.432626	245813
6:93462866	T	C	0.71	0.0146975	0.00790003	0.0628242	251697
6:93465857	G	A	0.71	0.0158957	0.00780004	0.0415603	251697
6:93851245	A	G	0.867	0.00120072	0.00869999	0.890229	338552
6:93851462	C	T	0.238	-0.00850374	0.0079	0.281738	334765
6:93852278	A	G	0.14	-0.0212036	0.0119	0.0747802	266140
6:93855132	G	A	0.24	0.0105959	0.00760001	0.163257	332846
6:93856320	C	T	0.122	0.0146975	0.0125	0.239676	294096
6:94051912	C	A	0.222	-0.00229736	0.00869999	0.79173	313525
6:94069681	A	G	0.219	0.00940408	0.0092	0.306695	316603
6:94133927	G	A	0.377	0.00359646	0.00929998	0.698966	332014
6:9414747	C	T	0.293	-0.00939572	0.0082	0.25187	314915
6:94389460	T	C	0.127	0.00300451	0.00919998	0.743987	279382
6:94408714	A	G	0.138	0.00280393	0.00919998	0.760537	322074
6:946665	T	C	0.766	0.0114958	0.00870001	0.186382	323314
6:94907029	T	G	0.243	0.0135007	0.0106	0.202787	264217
6:94991327	C	T	0.228	0.00450011	0.00849999	0.59651	321804
6:95028476	G	A	0.274	0.0103029	0.0117	0.37854	320086
6:95057602	G	A	0.068	0.0140989	0.00850002	0.0971777	320294
6:9530019	T	C	0.9231	-0.00770028	0.0146	0.597904	289887
6:95841116	T	G	0.314	0.0140989	0.0118	0.232156	326289
6:95855301	C	T	0.314	0.0340016	0.00900019	0.000158175	326289
6:96008082	C	T	0.791	0.0290993	0.00900013	0.00122408	327568
6:96294640	T	C	0.199	0.00959589	0.00750001	0.200738	292468
6:96356548	T	C	0.748	0.00270365	0.0119	0.82027	293780
6:96360452	A	G	0.124	-0.00259663	0.0107	0.808257	310714
6:96551023	G	A	0.179	0.00180162	0.00949998	0.849588	330725
6:96606573	T	C	0.179	-0.0044003	0.00879999	0.61705	270727
6:9665839	T	C	0.082	-0.00159872	0.0133	0.904321	329420
6:96705407	C	T	0.18	-0.0028958	0.00829999	0.72717	280122
6:96865661	A	G	0.144	0.0186019	0.0147	0.205715	322768
6:97063724	G	T	0.137	0.00110061	0.00789999	0.889199	324042
6:97083651	C	T	0.145	0.00110061	0.00789999	0.889199	320911
6:97115136	G	A	0.141	0.00749804	0.009	0.404779	328486
6:97119854	T	C	0.323	-0.0129952	0.00970001	0.18034	321413
6:97120895	T	C	0.139	-0.0178006	0.00890005	0.0454938	332438
6:97121872	G	A	0.051	-0.0349037	0.0114002	0.00220093	261966
6:97123290	G	C	0.051	0.00180162	0.00949999	0.849588	261966
6:97123967	C	T	0.054	0.0166986	0.0105	0.111757	259226
6:97124128	G	A	0.054	0.0119005	0.0103	0.24793	259226
6:97124190	C	A	0.054	0.0201007	0.0105	0.0555765	259226
6:97126518	C	T	0.054	0.0277001	0.0107001	0.00963182	259226
6:97160140	C	T	0.224	0.0322959	0.0105001	0.00209964	325863
6:97443267	A	G	0.229	-0.0133998	0.0105	0.201895	287246
6:97449914	G	A	0.171	-0.00750179	0.0079	0.342319	309428
6:98263613	A	G	0.509	-0.0134985	0.0105	0.198594	329355
6:98328774	T	C	0.603	-0.0278	0.0186	0.135014	334609
6:98494218	T	C	0.419	-0.0270995	0.0186	0.145128	338118
6:99092539	T	C	0.135	-0.0297044	0.0182001	0.102657	328089
6:99219851	G	A	0.105	-0.0295005	0.0182001	0.105038	289394
6:99332848	A	G	0.196	-0.0295005	0.0182001	0.105038	302032
6:99335648	A	G	0.097	-0.0304031	0.0182001	0.0948216	325690
6:994790	T	C	0.605	0.0010005	0.00769999	0.896618	309582
6:99551277	C	A	0.575	-0.00370313	0.00879999	0.673893	336827
6:99566736	G	A	0.77	-0.00299551	0.00929999	0.747378	334884
6:99629252	A	C	0.201	0.00389759	0.00999999	0.696715	329825
6:99643679	C	T	0.196	0.00180162	0.00729999	0.805065	336135
6:99662681	T	C	0.269	-0.00489799	0.00739999	0.508041	323805
6:99680609	C	T	0.142	0.015002	0.00730003	0.0398737	281953
7:100235970	A	C	0.656	-0.00770028	0.0129	0.55056	327839
7:100345106	A	G	0.192	-0.00850374	0.0142	0.549269	334056
7:100361675	A	G	0.307	-0.0152038	0.0117	0.193782	330357
7:100362411	G	A	0.308	0.00260339	0.0261999	0.920848	329761
7:100363358	A	G	0.307	0.00599795	0.0242	0.804251	322150
7:100363441	T	C	0.307	0.00210221	0.0231	0.927489	330357
7:100363821	T	G	0.307	0.0062998	0.024	0.792942	330357
7:100364679	T	C	0.047	0.00329542	0.0231	0.886559	239999
7:100365435	A	G	0.047	0.00460057	0.0242	0.849226	239999
7:100416250	G	A	0.6	0.00369682	0.00819999	0.65211	324918
7:100419228	T	C	0.246	-0.0148985	0.00770003	0.0530078	312432
7:100422642	C	G	0.258	-0.0136958	0.00920002	0.136574	282872
7:100423365	C	T	0.263	-0.00320486	0.00789999	0.684979	313212
7:100423841	T	C	0.248	-0.0028958	0.00789999	0.713949	318004
7:100428901	C	T	0.261	-0.00610135	0.00799999	0.445661	314757
7:100433011	C	T	0.262	-0.00380276	0.00789999	0.630259	306721
7:100433794	T	C	0.261	-0.00370313	0.00789999	0.639247	300453
7:100439791	T	C	0.043	0.0408949	0.0202001	0.04292	230594
7:100443454	A	G	0.042	0.0408012	0.0202001	0.0433993	238047
7:100448445	G	T	0.533	0.0101008	0.00750001	0.178052	313282
7:100451732	T	C	0.296	0.0231049	0.00870008	0.00791424	320828
7:100452524	G	A	0.567	0.0243952	0.0090001	0.00671732	317618
7:100453208	C	T	0.156	0.0236986	0.00850009	0.00530278	320193
7:100454239	T	C	0.047	0.0235041	0.00860009	0.00627597	235315
7:100455700	T	C	0.51	0.0248051	0.0085001	0.00352042	303884
7:100455733	T	C	0.51	0.0248051	0.0086001	0.00392308	303884
7:100456163	A	G	0.297	0.0235962	0.00870009	0.00668423	320203
7:100456595	A	G	0.156	0.0377019	0.0215001	0.0795047	320193
7:100456611	C	G	0.51	0.037598	0.0214001	0.0789332	303884
7:100457059	T	C	0.047	0.0176956	0.00750005	0.0183044	235315
7:100457191	A	G	0.047	-0.0118001	0.00810001	0.145171	262903
7:100457344	A	G	0.568	0.0220002	0.00750009	0.00335347	317792
7:100457356	G	A	0.51	0.0484972	0.0102003	1.9897e-06	303884
7:100458049	G	A	0.568	0.0458031	0.0204002	0.0247532	317793
7:100458093	G	C	0.061	0.0187038	0.00760006	0.0138547	250054
7:100458795	C	T	0.569	0.0186019	0.00760006	0.0143809	326622
7:100460859	T	G	0.061	-0.0124028	0.00810002	0.125719	250054
7:100461565	A	G	0.297	0.0482033	0.0102003	2.29369e-06	320203
7:100462004	G	A	0.563	0.0186019	0.00760006	0.0143809	316946
7:100462294	A	G	0.062	0.0449974	0.0204002	0.0274026	246283
7:100462332	G	A	0.569	0.0462953	0.0193002	0.0164535	326622
7:100462565	T	G	0.567	0.0225013	0.00750009	0.00269864	326260
7:100465355	T	C	0.155	0.0185001	0.00760006	0.0149247	321878
7:100466441	A	G	0.297	0.0214995	0.00750009	0.00414956	320203
7:100467700	T	C	0.155	0.0278955	0.0175001	0.110931	321878
7:100467739	A	G	0.047	0.0217038	0.00740009	0.00335794	262903
7:100468103	A	G	0.302	0.028204	0.0175001	0.107037	317158
7:100468820	A	C	0.062	-0.0121953	0.00810002	0.132171	246283
7:100471121	A	C	0.302	0.0221025	0.00750009	0.00320914	317158
7:100471595	G	A	0.51	0.028595	0.0175001	0.10226	303885
7:100472380	T	C	0.208	0.0217038	0.00740009	0.00335794	328710
7:100472826	T	C	0.3	0.0217038	0.00740009	0.00335794	318360
7:100473729	T	C	0.567	0.0476998	0.0102003	2.92104e-06	326260
7:100475838	T	C	0.51	-0.012304	0.00810002	0.12876	303884
7:100476110	C	T	0.51	0.0476998	0.0102003	2.92104e-06	303884
7:100476497	C	T	0.512	0.0475005	0.0193002	0.0138496	303937
7:100482026	C	T	0.569	-0.00990082	0.00810001	0.221585	326622
7:100482339	T	C	0.062	0.0290993	0.0175001	0.0963501	246283
7:100486110	T	C	0.06	-0.0100988	0.00810001	0.212482	251073
7:100486656	G	T	0.602	0.0177974	0.00760006	0.0191935	325460
7:100487721	T	G	0.062	0.0380965	0.00900023	2.30758e-05	249122
7:100490077	A	G	0.064	-0.0107025	0.00810001	0.186402	244656
7:100490797	T	G	0.048	0.0214995	0.00740008	0.00366901	235244
7:100498220	T	C	0.063	0.0182047	0.00760006	0.0166051	248274
7:100498222	A	G	0.048	0.0182964	0.00760006	0.0160667	255046
7:100498726	C	A	0.063	0.0191013	0.00760007	0.0119606	248274
7:100499160	A	G	0.063	0.0216016	0.00740009	0.00351035	248274
7:100499947	T	C	0.064	0.0297996	0.0175001	0.0886	244656
7:100500275	T	C	0.048	0.0307995	0.0176001	0.0801247	255046
7:100500387	T	C	0.069	0.0202027	0.00750007	0.00706704	239073
7:100509138	C	T	0.049	0.0303974	0.0174001	0.080643	258020
7:100511162	A	G	0.049	0.0320997	0.0173001	0.0635297	258020
7:100512119	T	C	0.515	0.0484972	0.0202002	0.016358	304040
7:100512232	T	C	0.05	0.034695	0.0173001	0.044912	253125
7:100513575	T	C	0.05	0.0469973	0.0194002	0.0154134	250495
7:100514040	G	A	0.05	0.0341981	0.0173001	0.0480688	250495
7:100514488	T	A	0.05	0.0343016	0.0173001	0.0473963	250495
7:100516055	T	C	0.05	0.0347985	0.0173001	0.0442767	250495
7:100518940	T	A	0.05	0.0471964	0.0194002	0.0149833	250495
7:100759964	A	G	0.201	0.0335051	0.0169001	0.0474192	337196
7:100766603	G	A	0.2	0.0534008	0.0191003	0.0051769	338458
7:100767035	A	G	0.2	0.0555021	0.0191003	0.00366281	338458
7:100853173	C	T	0.353	0.0119005	0.00760002	0.117382	315675
7:10097230	C	A	0.241	-0.0133998	0.0112	0.231536	260199
7:10097765	T	G	0.246	-0.00590255	0.00969999	0.542849	251338
7:101001016	G	A	0.56	0.0553964	0.0191003	0.00372812	325085
7:101015973	T	C	0.561	0.0555973	0.0192003	0.00378375	334216
7:101138389	G	A	0.118	0.0553964	0.0192003	0.00391179	330062
7:101139412	T	C	0.122	0.0553964	0.0192003	0.00391179	326447
7:101143549	C	T	0.101	0.055703	0.0192003	0.0037179	324567
7:101152924	C	A	0.096	0.0559039	0.0192003	0.00359562	328719
7:10116825	C	T	0.812	0.0162005	0.00740004	0.0285789	260623
7:101176898	T	C	0.083	0.00040008	0.00899999	0.964543	316220
7:101178283	C	T	0.083	0.000100005	0.00899999	0.991134	316220
7:101473645	G	T	0.153	0	0.00899999	1	312945
7:101536726	C	A	0.118	0.00749804	0.0078	0.336408	324300
7:101538935	G	A	0.118	0.0188974	0.00740006	0.0106589	324300
7:101597464	G	A	0.177	0.0192032	0.00730006	0.00852461	313532
7:101606325	T	C	0.172	0.0252973	0.0113001	0.0251764	307997
7:101615605	G	C	0.145	0.025205	0.0112001	0.0244215	327119
7:101656484	T	C	0.334	0.0222047	0.0122	0.0687511	308111
7:101819315	T	C	0.353	0.0170037	0.0124	0.170291	307735
7:101840716	A	G	0.4	0.0256974	0.0135001	0.0569752	308260
7:101875641	T	C	0.59	0.0263953	0.0135001	0.0505595	305839
7:101917647	G	A	0.722	0.00080032	0.0104	0.93866	317227
7:101928279	A	G	0.418	-0.0152038	0.0114	0.182313	320543
7:101939759	G	A	0.714	-0.0155977	0.0114	0.171243	327396
7:101940738	G	A	0.681	-0.0133011	0.00980001	0.174699	323530
7:10267153	G	A	0.359	-0.0381047	0.0109002	0.000472672	321496
7:10298164	C	T	0.257	0.0428971	0.00820033	1.68469e-07	325559
7:103069832	A	G	0.232	-0.0170046	0.01	0.0890454	303930
7:103071193	A	G	0.233	-0.0164047	0.0104	0.11471	303020
7:103395435	T	C	0.027	-0.0077995	0.008	0.329591	234213
7:103410845	T	C	0.81	0.00250313	0.00789999	0.751356	315803
7:103451091	G	A	0.199	-0.00279609	0.00769999	0.716509	325122
7:103520883	T	C	0.16	0.00399798	0.00769999	0.603608	290466
7:103527369	T	C	0.802	-0.00850374	0.0083	0.305577	341024
7:103584701	C	T	0.295	-0.00840458	0.0075	0.262454	306156
7:10372184	C	T	0.792	-0.0154008	0.00760004	0.0427227	328727
7:104411736	G	A	0.073	-0.0105046	0.00810001	0.194677	316973
7:105208492	T	C	0.105	-0.0120965	0.00790002	0.125719	280481
7:105277793	C	T	0.278	0.0111014	0.00900001	0.217394	309715
7:105288867	A	G	0.276	0.0128016	0.00900002	0.154911	311095
7:105291444	T	C	0.453	0.000500125	0.0266999	0.985055	306473
7:105581663	A	C	0.108	-0.0218006	0.00950006	0.0217453	321534
7:105604184	A	G	0.412	0.0133994	0.00920002	0.145268	321894
7:105708878	G	T	0.524	0.0182047	0.0106	0.0859026	321148
7:10587973	T	C	0.735	0.00930314	0.0088	0.290432	290811
7:105880915	A	G	0.317	-0.00330453	0.00899999	0.713492	332992
7:105887559	A	G	0.603	-0.000499875	0.00829999	0.951976	301171
7:105900663	T	C	0.314	0.0292479	0.0143002	0.0408271	334702
7:105907311	A	G	0.642	0.0391047	0.0129002	0.00243479	313691
7:105933203	G	T	0.172	0.0182047	0.00840005	0.0302186	320700
7:10603763	T	C	0.69	0.0162005	0.00760004	0.0330368	312557
7:106065174	A	G	0.473	0.0235962	0.00840009	0.00496892	296795
7:106067437	A	G	0.44	0.0149005	0.00760004	0.0499283	300253
7:106107315	C	T	0.596	0.00879859	0.0119	0.459677	299428
7:106111000	C	T	0.575	-0.00370313	0.00749999	0.621481	302740
7:106247144	T	G	0.224	-0.0107025	0.00740001	0.148097	304732
7:106283152	T	C	0.064	-0.0182033	0.00780005	0.0196092	262554
7:10637611	C	T	0.106	-0.00689617	0.0079	0.3827	321442
7:10637614	C	G	0.109	-0.0199007	0.00920005	0.0305332	318942
7:10638832	C	G	0.106	0.0127003	0.00960001	0.185853	326867
7:10639080	G	A	0.109	0.0108992	0.00970001	0.261172	318942
7:106410777	A	G	0.183	-0.00259663	0.00779999	0.739209	339211
7:10643317	T	C	0.105	-0.018596	0.0105	0.0765537	329612
7:10643789	G	C	0.109	-0.00649884	0.0077	0.398667	324370
7:10644133	A	T	0.105	0.000700245	0.00839999	0.933563	329611
7:10645663	T	C	0.106	0.00810274	0.009	0.367958	326867
7:10646407	G	T	0.107	-0.00239712	0.00879999	0.785314	324175
7:10647154	T	C	0.106	0.00190181	0.00809999	0.814371	326867
7:10651039	T	C	0.107	-0.00970278	0.012	0.418765	324175
7:10653462	G	C	0.11	-0.00699547	0.0119	0.556629	321783
7:10653638	T	C	0.107	-0.0102968	0.0119	0.386886	324175
7:10654982	C	G	0.107	-0.00750179	0.0119	0.528431	324175
7:10656346	C	T	0.107	-0.0111971	0.0119	0.34674	324175
7:10656562	T	G	0.107	-0.00880116	0.0118	0.455751	324175
7:10657050	T	C	0.107	-0.0114047	0.0119	0.337871	324175
7:10660424	G	T	0.787	-0.0115036	0.0119	0.3337	337894
7:10678301	A	G	0.536	-0.012304	0.0119	0.30116	322074
7:10678444	G	A	0.187	-0.0117013	0.0119	0.32546	326529
7:10678542	A	G	0.344	-0.0108015	0.0119	0.364044	311447
7:10679384	T	C	0.345	-0.0082955	0.0118	0.48205	311018
7:10680663	C	T	0.186	-0.0110982	0.0119	0.351016	327881
7:10681125	T	C	0.186	-0.00990082	0.0119	0.405408	327881
7:10683531	T	C	0.535	-0.0103958	0.0119	0.382339	321981
7:10685240	C	T	0.187	-0.0101978	0.0119	0.391467	326529
7:10685702	G	C	0.187	-0.0107025	0.0119	0.368455	326529
7:10685931	A	G	0.535	-0.0247999	0.00880009	0.00483021	321981
7:10687631	C	T	0.539	-0.018596	0.00740006	0.0119725	322366
7:10701741	T	C	0.32	0.000500125	0.00939999	0.957569	322993
7:107404473	G	A	0.269	-0.0199987	0.00780006	0.01035	316142
7:107420354	T	C	0.259	-0.000299955	0.00779999	0.969324	295139
7:107421072	C	T	0.276	-0.0028958	0.00979999	0.767619	290017
7:107453103	A	G	0.466	-0.00499749	0.00769999	0.516322	321898
7:107453511	T	A	0.466	-0.00459941	0.00769999	0.55029	330778
7:107458561	T	C	0.203	0.00500249	0.00779999	0.521298	300406
7:107474033	A	G	0.432	0.00879859	0.0077	0.253174	317801
7:107474644	G	A	0.428	0	0.00909999	1	318528
7:107475208	C	T	0.434	-0.0202045	0.0167	0.226337	317454
7:107475625	A	T	0.431	-0.00459941	0.00929999	0.62091	317978
7:107475791	G	T	0.095	0.00060018	0.00839999	0.94304	306590
7:107477205	C	T	0.26	0.00240288	0.00879999	0.784811	281461
7:107477440	T	G	0.52	0.00220242	0.00869999	0.80015	274590
7:107477472	A	G	0.582	-0.00380276	0.00739999	0.607331	288906
7:107477755	T	C	0.213	-0.00390238	0.00729999	0.592945	302544
7:107478227	G	A	0.605	0.00329542	0.00949999	0.728676	294105
7:107478361	A	G	0.605	-0.00430074	0.00749999	0.566352	294105
7:107478364	A	T	0.605	-0.00279609	0.00749999	0.709288	294105
7:107479087	T	C	0.239	-0.00229736	0.00749999	0.759365	304471
7:107479519	A	C	0.302	-0.00269636	0.00749999	0.71921	333421
7:107479719	C	T	0.562	0.00339576	0.0129	0.792368	308512
7:107479828	T	G	0.315	0.0110003	0.00900001	0.221612	334133
7:107480126	T	A	0.676	0.00399798	0.00799999	0.617252	312923
7:107480315	C	T	0.662	0.00520351	0.00789999	0.510106	314109
7:107480507	G	A	0.198	0.00910129	0.0093	0.327761	312616
7:107480901	G	A	0.665	0.00480151	0.00789999	0.543329	315492
7:107481331	T	C	0.203	0.004902	0.00789999	0.534924	306831
7:107483439	T	A	0.261	0.00480151	0.00789999	0.543329	307486
7:107483618	T	G	0.289	0.0104039	0.00890001	0.242411	317477
7:107483650	A	G	0.04	-0.00320486	0.00789999	0.684979	316425
7:107483757	A	G	0.086	0.00210221	0.00759999	0.782082	310782
7:107484057	G	A	0.072	-0.00529595	0.00779999	0.497158	299712
7:107484437	A	G	0.373	0.00780034	0.008	0.329539	333435
7:107484503	G	A	0.077	0.00640044	0.0079	0.417835	289541
7:107485051	T	A	0.077	0.0136021	0.00940002	0.147889	289541
7:107485133	C	T	0.077	0.00680309	0.0079	0.389155	289541
7:107485215	C	T	0.076	0.00690378	0.00939999	0.462678	293033
7:107485295	C	A	0.378	0.0105959	0.00860001	0.217917	331669
7:107486638	T	C	0.373	0.0116982	0.00820001	0.153695	333434
7:107486902	T	C	0.441	0.00329542	0.019	0.862303	324935
7:107487177	G	A	0.378	0.00749804	0.0134	0.575782	331669
7:107487261	A	T	0.067	0.0145047	0.0148	0.327063	303714
7:107487389	G	A	0.196	-0.0034042	0.00749999	0.649905	308423
7:107487564	T	C	0.177	0.0170037	0.0146	0.244165	307231
7:107489762	A	G	0.442	0.0164038	0.0146	0.261205	324780
7:107490878	T	C	0.461	0.0163022	0.0146	0.264171	322372
7:107490968	A	C	0.202	0.0164953	0.0146	0.258554	314621
7:107491324	C	G	0.66	-0.00219758	0.00749999	0.769513	321289
7:107492035	A	G	0.06	-0.00420116	0.00749999	0.575373	315523
7:107492370	G	T	0.433	-0.00039992	0.00739999	0.956901	326269
7:107492789	G	A	0.436	-0.00299551	0.00749999	0.689597	325747
7:107492889	T	C	0.169	0.0187038	0.0152	0.218505	306181
7:107492939	G	A	0.483	0.0163022	0.00950003	0.0861599	320781
7:107493457	G	A	0.199	0.0117993	0.00990001	0.233319	318167
7:107493461	G	A	0.198	0.00140098	0.00739999	0.84984	319375
7:107493497	G	T	0.192	0.00110061	0.00739999	0.881766	319991
7:107493598	C	T	0.649	0.0111014	0.00930001	0.232596	324770
7:107493810	T	C	0.193	0.00849599	0.0078	0.276053	318728
7:107493895	G	A	0.193	0.0114958	0.0157	0.464035	325619
7:107493941	C	T	0.42	0	0.00739999	1	320118
7:107493980	T	C	0.193	-0.00079968	0.00739999	0.913944	325619
7:107493983	C	A	0.617	0.00719583	0.0101	0.476181	321365
7:107494039	C	T	0.193	-0.000499875	0.00739999	0.946143	325619
7:107494210	T	C	0.193	0.0135007	0.00930002	0.146588	325619
7:107494341	C	T	0.193	0.0139975	0.00930002	0.132297	318729
7:107494413	C	G	0.193	0.0149005	0.00940002	0.112932	325619
7:107494470	G	C	0.194	0.00709511	0.0077	0.356819	324342
7:107494614	G	A	0.194	0.0143018	0.00940002	0.128144	324342
7:107494658	C	T	0.214	0.0139975	0.00930002	0.132297	308102
7:107495091	T	C	0.214	-0.00269636	0.00749999	0.71921	308102
7:107495145	T	C	0.642	0.0139975	0.00930002	0.132297	330418
7:107495217	C	T	0.613	0.00540458	0.00759999	0.477004	328712
7:107495331	A	G	0.644	0.0142003	0.00930002	0.126782	331242
7:107495434	A	G	0.65	0.0143018	0.00930002	0.124092	333810
7:107495590	A	C	0.219	0.0102019	0.0094	0.277787	309691
7:107495647	C	G	0.22	0.014799	0.00930002	0.111546	315576
7:107495827	G	T	0.391	0.015002	0.00930002	0.10672	327486
7:107495951	C	T	0.219	0.015002	0.00930002	0.10672	309691
7:107496036	T	C	0.219	0.0154995	0.00920003	0.092042	309691
7:107496038	A	T	0.643	0.014799	0.00920002	0.107708	330828
7:107496642	A	G	0.219	0.00820356	0.0076	0.280403	309691
7:107496793	A	G	0.219	0.00619918	0.0075	0.408488	309691
7:107496820	G	T	0.219	0.00849599	0.0076	0.263613	309691
7:107496875	T	C	0.219	0.00790113	0.0076	0.298515	309691
7:107497003	A	G	0.219	0.0137035	0.00910002	0.1321	309691
7:107497265	G	A	0.219	0.0142003	0.00900002	0.114609	309691
7:107497756	T	C	0.219	-0.00259663	0.00749999	0.729179	309691
7:107497790	T	C	0.219	0.0138048	0.00910002	0.129263	302996
7:107498219	A	G	0.213	0.0138048	0.00910002	0.129263	309155
7:107498242	G	A	0.642	0.00839514	0.0076	0.269323	321891
7:107498602	C	T	0.218	0.0140989	0.00910002	0.121303	310714
7:107498837	C	T	0.215	0.0140989	0.00910002	0.121303	307060
7:107498862	C	T	0.21	0.0142003	0.00910002	0.118648	305699
7:107498896	T	A	0.061	0.0140989	0.00910002	0.121303	310681
7:107498957	T	C	0.21	0.0140989	0.00910002	0.121303	305700
7:107499355	G	A	0.218	0.0143018	0.00910002	0.116038	297495
7:107499359	T	C	0.21	0.0144032	0.00910002	0.113474	305700
7:107499451	G	A	0.214	0.0102019	0.0092	0.267474	308102
7:107499478	T	C	0.214	0.0157026	0.00920003	0.0878585	308102
7:107499598	A	C	0.214	0.00859685	0.0077	0.26422	308102
7:107499691	G	T	0.213	0.0129029	0.00910001	0.156221	302543
7:107499713	T	C	0.213	0.012599	0.00920001	0.170856	302543
7:107499721	C	T	0.213	0.0135007	0.00930002	0.146588	302543
7:107499725	T	G	0.387	0.00999983	0.0157	0.524169	328712
7:107499761	A	G	0.585	0.0130954	0.00930001	0.159101	312807
7:107499947	C	T	0.607	0.00920221	0.0093	0.322426	318347
7:107499996	G	A	0.607	0.0129029	0.00930001	0.165318	310131
7:107500130	T	C	0.605	0.0131967	0.00920002	0.151452	309581
7:107500184	C	G	0.607	0.013298	0.00920002	0.148336	318347
7:107500247	A	G	0.649	0.0131967	0.00920002	0.151452	324770
7:107500335	A	G	0.383	0.0139975	0.00930002	0.132297	329992
7:107500486	G	A	0.385	0.0138961	0.00930002	0.135123	329345
7:107500497	T	C	0.605	0.0136021	0.00930002	0.14358	317782
7:107500560	G	A	0.385	-0.00179838	0.00749999	0.810497	338306
7:107500913	G	A	0.61	0.00879859	0.0076	0.246983	319218
7:107500994	C	A	0.383	0.00660174	0.0076	0.385038	329992
7:107501311	C	A	0.039	0.00800193	0.0077	0.298706	275796
7:107502048	A	G	0.056	0.00690378	0.0077	0.369935	304776
7:107502141	T	G	0.383	0.00670241	0.0076	0.377833	329992
7:107502462	C	A	0.646	0.00680309	0.0077	0.376956	323513
7:107502595	A	G	0.221	-0.00350385	0.00749999	0.64037	301024
7:107502671	A	G	0.39	-0.0034042	0.00749999	0.649905	327788
7:107502963	G	A	0.231	0.00579677	0.00759999	0.445622	273603
7:107502965	G	C	0.329	-0.00370313	0.00739999	0.616776	335127
7:107503441	C	A	0.384	0.00589736	0.0076	0.437768	329667
7:107504332	C	T	0.384	-0.0036035	0.00749999	0.630895	329667
7:107504536	C	G	0.222	0.00769957	0.0206	0.708578	300053
7:107504668	C	T	0.384	0.0139975	0.0165	0.396252	329667
7:107505518	G	A	0.385	-0.0030952	0.00749999	0.67983	329345
7:107505814	G	A	0.222	0.00790113	0.0077	0.304835	300053
7:107508000	C	T	0.38	0.0142003	0.00920002	0.122706	330988
7:107508147	C	T	0.38	-0.00400198	0.00749999	0.59362	330988
7:107508175	C	T	0.229	0.0149005	0.00950003	0.116773	300009
7:107508246	C	A	0.38	-0.00489799	0.00769999	0.52471	330988
7:107509273	A	G	0.607	-0.0020978	0.00749999	0.779702	318347
7:107509363	T	A	0.21	-0.001998	0.00749999	0.789931	292963
7:107509412	C	G	0.038	0.0137035	0.00920002	0.136355	303001
7:107509652	A	G	0.607	-0.00179838	0.00749999	0.810497	318347
7:107509781	G	A	0.605	-0.00219758	0.00749999	0.769513	309582
7:107510270	A	G	0.607	0.0138961	0.00920002	0.13093	318347
7:107512495	C	T	0.616	-0.00169856	0.00749999	0.820832	321048
7:107512610	A	G	0.615	-0.00169856	0.00749999	0.820832	320735
7:107513377	A	G	0.379	0.013298	0.00910002	0.143928	331327
7:107514719	C	T	0.21	-0.00179838	0.00749999	0.810497	292963
7:107515005	G	A	0.382	0.00609856	0.0076	0.422297	330320
7:107515300	T	C	0.604	0.0143018	0.00950002	0.132209	309311
7:107515524	T	C	0.613	0.0116982	0.0199	0.556634	320118
7:107515931	A	G	0.223	0.00569619	0.00759999	0.453556	299092
7:107516709	G	A	0.648	0.00589736	0.00769999	0.443741	324347
7:107518938	G	A	0.227	0.00609856	0.0076	0.422297	301869
7:107519723	G	A	0.377	0.00569619	0.00759999	0.453556	332015
7:107519996	A	G	0.386	0.00559563	0.00759999	0.461568	329027
7:107521173	C	A	0.37	-0.00279609	0.00749999	0.709288	325792
7:107521188	T	C	0.371	0.0136021	0.00950002	0.152202	325430
7:107521404	A	G	0.374	-0.00350385	0.00749999	0.64037	333074
7:107521538	T	C	0.38	0.00520351	0.00769999	0.499179	330988
7:107521959	G	A	0.104	0.005103	0.00759999	0.501935	278536
7:107522092	C	T	0.37	0.0131967	0.00920002	0.151452	334537
7:107522132	T	A	0.397	0.00540458	0.00769999	0.482745	325746
7:107522867	C	T	0.379	0.0124978	0.00910001	0.169634	331327
7:107522962	A	C	0.379	-0.00350385	0.00749999	0.64037	331326
7:107524548	T	C	0.255	-0.00350385	0.00749999	0.64037	291494
7:107524975	A	T	0.256	-0.00239712	0.00759999	0.752449	290746
7:107525732	A	C	0.379	-0.00179838	0.00759999	0.812944	331326
7:107525846	C	A	0.257	-0.0020978	0.00749999	0.779702	290004
7:107526014	A	T	0.379	-0.0030952	0.00749999	0.67983	331326
7:107526170	C	T	0.256	0.0121029	0.013	0.351856	290746
7:107526326	G	A	0.257	-0.00489799	0.00749999	0.513714	290005
7:107526800	C	T	0.256	-0.00380276	0.00749999	0.61213	290746
7:107527355	C	G	0.645	-0.00129916	0.00749999	0.862478	323102
7:107527775	T	C	0.37	-0.00459941	0.00749999	0.539708	334537
7:107528102	G	A	0.634	0.014799	0.00890003	0.0963524	327274
7:107530486	T	G	0.645	0.0139975	0.00890002	0.115777	323102
7:107531203	T	C	0.252	-0.00489799	0.00749999	0.513714	293781
7:107531279	T	A	0.372	0.0138961	0.00890002	0.11844	333798
7:107532090	C	T	0.645	-0.00509699	0.00749999	0.496758	323102
7:107532888	T	C	0.254	0.0139975	0.00890002	0.115777	292249
7:107533107	C	T	0.646	0.0104039	0.00890001	0.242411	323513
7:107534132	C	T	0.372	0.0139975	0.00890002	0.115777	333798
7:107535236	G	C	0.372	0.00500249	0.00769999	0.515902	333798
7:107536298	G	A	0.646	-0.00639948	0.0075	0.393513	323513
7:107536545	A	G	0.386	0.00339576	0.00759999	0.655012	329026
7:107537329	A	T	0.379	0.00500249	0.00769999	0.515902	331326
7:107538503	G	C	0.644	0.015205	0.00890003	0.0875579	314473
7:107539129	A	G	0.23	-0.00580313	0.0075	0.439078	299092
7:107540074	G	A	0.372	0.00429923	0.00769999	0.576611	333798
7:107540244	C	T	0.372	0.0139975	0.00890002	0.115777	333798
7:107540405	A	G	0.647	0.004902	0.00769999	0.52437	315675
7:107541557	T	A	0.646	-0.00539542	0.00749999	0.471901	323513
7:107542662	C	T	0.646	-0.00590255	0.0075	0.431278	323513
7:107543353	G	A	0.231	0.00470103	0.00769999	0.541515	298185
7:107544208	G	C	0.644	-0.00580313	0.0075	0.439078	322695
7:107544317	G	A	0.231	-0.00539542	0.00749999	0.471901	298185
7:107544531	A	G	0.372	0.00579677	0.00779999	0.457375	333798
7:107544742	C	T	0.372	0.0133994	0.00910002	0.140898	333798
7:107545586	A	G	0.372	-0.00560427	0.0075	0.454921	333798
7:107545799	C	T	0.646	-0.00560427	0.0075	0.454921	323513
7:107546937	G	A	0.264	0.00650109	0.0078	0.404578	285000
7:107547002	C	G	0.264	0.00500249	0.00769999	0.515902	285000
7:107551008	A	G	0.646	0.00530404	0.00769999	0.490926	315271
7:107551759	G	C	0.387	0.0119005	0.00910001	0.190958	328712
7:107552088	A	T	0.418	0.00470103	0.00769999	0.541515	320543
7:107552270	T	A	0.646	0.0123965	0.00910001	0.173118	323513
7:107552685	G	C	0.646	-0.00489799	0.00749999	0.513714	323513
7:107552741	A	G	0.387	-0.00489799	0.00749999	0.513714	328712
7:107555179	T	G	0.373	-0.00499749	0.00749999	0.505198	333434
7:107556623	T	C	0.231	0.00500249	0.00769999	0.515902	298186
7:107556739	G	A	0.23	0.0137035	0.00890002	0.123631	299093
7:107559137	G	A	0.326	0.0142003	0.00890002	0.110591	328127
7:107559722	T	A	0.373	0.00599795	0.00779999	0.441912	324718
7:107559911	A	G	0.646	-0.00519647	0.00749999	0.488395	323513
7:107560191	T	C	0.651	-0.00699547	0.0075	0.350959	325628
7:107560651	T	G	0.373	0.00460057	0.00769999	0.550189	324717
7:107560682	C	T	0.647	0.00470103	0.00769999	0.541515	323928
7:107561155	C	T	0.647	-0.00149888	0.00749999	0.841598	323928
7:107561392	A	G	0.372	-0.00499749	0.00749999	0.505198	325072
7:107561943	T	A	0.238	0.0112025	0.00910001	0.218306	292075
7:107562090	G	C	0.233	0.0113036	0.00910001	0.214178	296397
7:107562266	G	A	0.231	-0.00509699	0.00779999	0.513459	298185
7:107562400	T	C	0.635	-0.00489799	0.00759999	0.519269	295708
7:107562657	G	A	0.382	0.00399798	0.00769999	0.603608	330320
7:107562957	G	T	0.646	0.00439966	0.00769999	0.567738	323513
7:107563586	G	A	0.648	-0.00620074	0.0076	0.414565	324347
7:107564366	G	T	0.646	0.005103	0.00769999	0.507505	323513
7:107565007	C	A	0.605	0.005103	0.00769999	0.507505	317782
7:107565138	T	C	0.644	-0.00610135	0.0076	0.422085	322695
7:107566430	G	A	0.647	0.00930314	0.0091	0.306628	323928
7:107566488	T	G	0.647	0.0120017	0.00910001	0.187213	323928
7:107568599	A	G	0.731	0.0124978	0.00910001	0.169634	301607
7:107568663	C	T	0.646	0.00650109	0.008	0.416427	323513
7:107569517	G	A	0.422	-0.00560427	0.00749999	0.454921	319703
7:107570927	C	T	0.67	0.00439966	0.00769999	0.567738	326085
7:107573254	G	T	0.662	0.00589736	0.0077	0.443741	330638
7:107573268	A	C	0.645	0.00540458	0.00769999	0.482745	323102
7:107574128	G	A	0.25	0.00460057	0.00759999	0.544954	288814
7:107574427	G	A	0.25	0.00549507	0.00769999	0.475446	288816
7:107574784	A	G	0.368	0.00650109	0.0077	0.398503	326525
7:107575162	T	C	0.404	0.0062998	0.0077	0.413268	323861
7:107575557	A	G	0.37	0.0105959	0.00860001	0.217917	317385
7:107577390	G	T	0.237	0.00660174	0.0077	0.391241	292921
7:107579603	G	A	0.641	-0.0057037	0.0075	0.446959	321495
7:107579674	T	A	0.626	0.00500249	0.00779999	0.521298	324367
7:107580839	G	A	0.658	0.00569619	0.00769999	0.459442	328758
7:107581035	G	A	0.657	0.00500249	0.00769999	0.515902	328298
7:107581115	G	C	0.659	0.0166986	0.00900004	0.0635395	329221
7:107581346	C	T	0.656	0.0129029	0.00900002	0.151672	327843
7:107581579	T	C	0.649	-0.00689617	0.0076	0.3642	324770
7:107581936	G	A	0.64	-0.00519647	0.00749999	0.488395	321104
7:107582323	C	T	0.396	-0.0028958	0.00769999	0.706858	326027
7:107583185	G	A	0.226	0.015205	0.00910003	0.0947463	296264
7:107583241	A	G	0.379	0.00830439	0.0077	0.280815	322664
7:107583577	T	C	0.223	0.005103	0.00759999	0.501935	292693
7:107583626	A	G	0.617	0.00369682	0.00769999	0.631151	321364
7:107583901	T	A	0.222	0.00389759	0.00769999	0.61273	287421
7:107584780	T	G	0.593	0.00470103	0.00769999	0.541515	306534
7:107585370	A	G	0.07	0.00310481	0.00769999	0.686784	324940
7:107585473	T	C	0.571	0.00210221	0.00769999	0.784842	302019
7:107585486	T	G	0.071	0.00500249	0.00769999	0.515902	329805
7:107585844	T	C	0.396	-0.0077995	0.0075	0.298371	309311
7:107586254	T	C	0.393	0.0182047	0.00920005	0.0478428	310132
7:107586518	C	A	0.712	-0.00750179	0.0076	0.323604	310514
7:107588604	A	G	0.302	0.0181029	0.00930004	0.0515904	281352
7:107590397	T	C	0.341	0.00640044	0.0076	0.399696	312761
7:107590463	A	T	0.342	0.0142003	0.00940002	0.130872	312321
7:107590738	C	G	0.664	0.00530404	0.00769999	0.490926	323154
7:107591914	G	A	0.368	-0.0125015	0.0144	0.385306	318097
7:107592198	G	A	0.074	-0.00430074	0.00769999	0.576477	336131
7:107592403	A	G	0.293	-0.0135971	0.0142	0.338292	286303
7:107593989	C	T	0.667	-0.00689617	0.0077	0.370463	324598
7:107594549	A	G	0.338	-0.0057037	0.00769999	0.45885	314107
7:107594717	G	A	0.069	-0.00279609	0.00829999	0.736209	320335
7:107595390	T	C	0.639	0.0075988	0.0086	0.376922	312543
7:107602624	T	C	0.086	-0.012699	0.00790002	0.107952	265416
7:107809412	C	T	0.828	-0.0119977	0.00790002	0.128839	279365
7:10796798	G	A	0.221	-0.0208021	0.00790008	0.00845956	336621
7:10796892	T	C	0.22	-0.0209001	0.00790008	0.00815577	337718
7:10798492	G	A	0.257	0.000500125	0.00939999	0.957569	325559
7:108044930	A	G	0.862	-0.0133998	0.00780002	0.0858111	322073
7:108058574	A	G	0.858	-0.0128965	0.00770002	0.0939611	303026
7:10807685	A	G	0.394	0.000300045	0.00939999	0.974536	326600
7:10824775	G	T	0.217	-0.0193025	0.00740007	0.00909605	325916
7:108356082	G	A	0.346	-0.0115036	0.0138	0.40451	302881
7:10843203	A	G	0.203	0.000100005	0.00939999	0.991512	320315
7:10852392	A	G	0.493	0.000700245	0.00939999	0.940617	329313
7:10855494	T	C	0.484	-0.0194987	0.00740007	0.00841547	329586
7:10889485	A	G	0.389	-0.0182033	0.00740006	0.0138981	328089
7:108987486	T	C	0.252	0.00160128	0.00859999	0.852291	281011
7:108991939	A	G	0.245	-0.0150955	0.00780003	0.0529522	286360
7:109098364	G	A	0.166	-0.012304	0.00790002	0.11936	329892
7:109109099	G	A	0.203	-0.0103958	0.0146	0.47644	334705
7:1091644	T	C	0.545	0.00120072	0.0174	0.944984	323027
7:10920358	T	C	0.515	-0.0140015	0.00790003	0.0763384	312203
7:10925630	T	G	0.516	-0.00390238	0.00869999	0.653757	312242
7:109266627	G	T	0.242	-0.0124028	0.00780002	0.111814	330969
7:109881274	C	T	0.354	0.0170037	0.0145	0.240928	323512
7:110452753	G	A	0.88	-0.00479847	0.0105	0.647673	314081
7:110876320	A	C	0.085	-0.0125015	0.0107	0.242659	268246
7:111228173	A	G	0.104	-0.0124028	0.0109	0.255176	274297
7:111230244	T	C	0.579	-0.0141987	0.00800003	0.0759254	319868
7:111233015	G	T	0.126	0.00839514	0.0091	0.356245	254918
7:111238913	T	C	0.123	0.00859685	0.0091	0.344808	256128
7:111255680	G	C	0.104	-0.0295976	0.00980012	0.00252666	270156
7:111599400	T	C	0.12	-0.0222017	0.00900007	0.0136312	270149
7:111619839	A	T	0.115	-0.00600195	0.00849999	0.480118	267215
7:111833830	C	T	0.676	0.010505	0.00770001	0.172479	297844
7:112082922	G	T	0.271	0.0281012	0.0115001	0.0145431	322297
7:112097121	T	C	0.149	0.020574	0.0145	0.155929	332496
7:112105754	T	G	0.517	0.00549843	0.0131	0.674685	304120
7:112131272	T	C	0.493	-0.00428891	0.00750047	0.567444	295987
7:112169173	A	G	0.47	2.10299e-09	0.0125001	1	282151
7:112398047	C	T	0.275	-0.000205663	0.0126001	0.986977	297469
7:112398372	T	C	0.275	0.0028759	0.0132001	0.82753	297469
7:112464841	T	C	0.29	0.00365372	0.0124	0.768257	294860
7:112652854	C	T	0.192	0.00048271	0.0127	0.969681	266509
7:112673539	C	T	0.074	-0.00689617	0.0082	0.40035	277064
7:112710146	C	T	0.851	0.00170145	0.00829999	0.837577	307880
7:113370826	T	C	0.195	0.0234017	0.0102001	0.021775	330144
7:113446556	A	G	0.196	-0.00320486	0.00759999	0.673249	336135
7:113467444	G	A	0.196	-0.00789872	0.0077	0.304982	328867
7:114349942	T	C	0.47	0.00520351	0.00789999	0.510106	330429
7:114772802	C	T	0.198	0.004902	0.00859999	0.568678	319377
7:114799909	A	G	0.78	0.005103	0.00859999	0.552932	308680
7:11528500	A	C	0.389	-0.00420116	0.00869999	0.629172	328092
7:11570872	C	T	0.382	0.00170145	0.00839999	0.839484	330320
7:115784338	G	A	0.494	0.00140098	0.00849999	0.869084	320455
7:115813678	G	A	0.485	0.0262002	0.0103001	0.0109689	312201
7:11604426	A	G	0.177	-0.00970278	0.00750001	0.195768	333644
7:116186241	G	A	0.598	0.00500249	0.0152	0.742071	324384
7:116528240	T	C	0.279	0.00920221	0.0106	0.385321	324292
7:116562288	C	G	0.281	-0.00689617	0.00919999	0.453505	315147
7:116892846	C	T	0.454	-0.00750179	0.0091	0.409728	323143
7:116895163	A	G	0.441	-0.0110982	0.00920001	0.227693	324932
7:117246315	C	A	0.147	0.0217958	0.00730009	0.00282937	305545
7:117256374	T	C	0.145	0.00790113	0.0093	0.395556	309035
7:117305151	T	C	0.146	-0.00730327	0.00909999	0.422231	307277
7:11740020	T	C	0.354	-0.0132025	0.00890002	0.137963	332082
7:117613287	A	G	0.184	0.00969686	0.00740001	0.190065	304191
7:117623718	C	T	0.167	0.0121029	0.00750002	0.106588	328318
7:117638539	C	A	0.712	0.00160128	0.00749999	0.830933	318134
7:11779082	A	G	0.131	-0.0118989	0.00920001	0.195887	324312
7:117801947	C	T	0.105	0.0174005	0.00820004	0.0338375	318806
7:11791774	A	G	0.14	-0.00299551	0.00729999	0.681553	318209
7:11938060	C	T	0.117	-0.0034042	0.00729999	0.64098	332508
7:119809612	A	G	0.182	0.0170953	0.00830004	0.0394307	313139
7:119819360	G	A	0.205	0.0108992	0.00740001	0.140789	304601
7:119862301	T	C	0.25	0.0130954	0.00740002	0.0767873	295343
7:120711288	T	C	0.37	0.00470103	0.0107	0.660408	309299
7:120711855	T	C	0.424	0.005103	0.0107	0.633422	319300
7:120876835	G	A	0.076	0.00889948	0.0107	0.405563	273949
7:121033121	C	T	0.249	-0.0136958	0.00980002	0.162255	317157
7:121339238	G	A	0.098	-0.00970278	0.0098	0.322135	272271
7:121587980	A	G	0.369	-0.00320486	0.00819999	0.695918	334911
7:12164223	C	G	0.276	0.013298	0.00750002	0.076218	334571
7:121698827	C	A	0.438	-0.00630011	0.0121	0.602596	325413
7:121925267	C	T	0.631	0.0163022	0.00970003	0.0928348	326157
7:121942674	A	C	0.333	0.0127003	0.00940001	0.176665	273323
7:121950965	G	A	0.342	0.00979784	0.0089	0.270949	269768
7:12196391	G	A	0.29	0.00790113	0.0075	0.292119	332866
7:12200060	T	C	0.188	0.00739729	0.0075	0.323983	339485
7:122147368	G	A	0.091	0.00450011	0.00779999	0.563981	299779
7:122558	C	T	0.178	-0.000699755	0.0171	0.967359	271919
7:122935021	A	C	0.288	0.000500125	0.00749999	0.946834	334238
7:123037157	T	C	0.171	0.00589736	0.0151	0.696127	335751
7:123051352	T	G	0.174	0.00120072	0.00859999	0.888961	331160
7:123055555	A	G	0.207	-0.0299956	0.0135001	0.0262914	329899
7:123215849	C	A	0.263	-0.00970278	0.00750001	0.195768	328494
7:123219213	G	T	0.257	-0.00489799	0.00739999	0.508041	333449
7:123269819	G	A	0.457	0.00359646	0.00759999	0.636057	322798
7:123343947	G	A	0.142	-0.0341985	0.00850024	5.74024e-05	320422
7:123446388	C	T	0.331	-0.0369971	0.00850028	1.34622e-05	334098
7:123787835	C	T	0.047	0.00869772	0.0133	0.513135	331026
7:123849491	A	G	0.047	0.00800193	0.008	0.317194	331026
7:12394202	T	A	0.259	-0.00519647	0.00749999	0.488395	339909
7:124206822	T	C	0.809	0.000500125	0.00959999	0.958452	328212
7:124439599	C	T	0.295	-0.00039992	0.00959999	0.966771	329548
7:124628723	G	C	0.265	-0.00639948	0.00899999	0.477051	326904
7:124658636	G	A	0.265	-0.0131038	0.00830002	0.11439	326904
7:124965229	T	C	0.085	-0.0120965	0.00830001	0.145003	318834
7:125268789	G	A	0.543	-0.00249688	0.00739999	0.735803	322798
7:125375744	C	T	0.447	0.00020002	0.0106	0.984945	324051
7:125513022	A	G	0.273	-0.00079968	0.00769999	0.917285	328689
7:125569441	T	C	0.395	0.00409839	0.0172	0.811665	335192
7:125573908	G	T	0.75	0.00579677	0.0172	0.7361	339588
7:12583080	C	T	0.168	0.00480151	0.00749999	0.522041	326754
7:12611252	C	T	0.498	-0.0204005	0.00950005	0.0317608	320413
7:12641202	T	C	0.274	0.00769957	0.0076	0.311012	320086
7:12669016	C	T	0.793	-0.0166998	0.0109	0.125501	322681
7:12677573	A	G	0.629	-0.0177024	0.0107	0.0980414	317029
7:126853171	C	T	0.174	-0.0214973	0.00930006	0.0208042	338169
7:126859830	C	T	0.18	-0.00279609	0.00799999	0.726705	329288
7:127182308	T	C	0.557	-0.00380276	0.00829999	0.646834	324626
7:127193667	G	A	0.637	-0.00410158	0.00829999	0.621189	319950
7:127195294	T	C	0.499	-0.017496	0.0133	0.188345	311921
7:127616804	G	T	0.598	-0.0018982	0.00739999	0.797554	307744
7:127793761	G	T	0.232	-0.0010994	0.00739999	0.881895	278601
7:127794769	A	T	0.236	0.00210221	0.00819999	0.797667	275313
7:127795307	C	G	0.236	-0.0036035	0.00739999	0.626287	275313
7:127795350	A	G	0.234	-0.00019998	0.00829999	0.980778	276942
7:127795455	G	A	0.236	0.00300451	0.00949999	0.751802	275313
7:127795499	A	G	0.236	0.00450011	0.00949999	0.635716	275313
7:127795804	C	T	0.236	0.0139975	0.00740003	0.0585513	275313
7:127796040	T	C	0.236	0.00530404	0.00769999	0.490926	275313
7:127796054	G	A	0.236	0.012599	0.00750002	0.0929833	275313
7:127796613	G	A	0.236	-0.0215951	0.00770009	0.00503897	275313
7:127796952	T	C	0.236	0.0355028	0.00940022	0.000158852	275313
7:127814357	G	A	0.391	0.0353992	0.00940023	0.000166027	310692
7:127892980	C	T	0.267	0.0350988	0.00940022	0.00018859	270652
7:128408313	C	T	0.319	0.0347985	0.00940022	0.000214005	323524
7:128532980	C	T	0.261	0.0350988	0.00940022	0.00018859	268688
7:128539728	A	C	0.215	0.0350988	0.00940022	0.00018859	270614
7:128540221	T	C	0.244	0.0350988	0.00940022	0.00018859	274936
7:128541726	T	G	0.216	0.0350988	0.00940022	0.00018859	275294
7:128542982	A	G	0.249	0.0349021	0.00940022	0.000204899	277137
7:128543117	A	C	0.221	0.0349021	0.00940022	0.000204899	282314
7:128543678	T	C	0.248	0.0352024	0.00940022	0.000180504	277885
7:128544133	T	G	0.215	0.0131967	0.00770002	0.0865561	282007
7:128545060	G	A	0.248	0.00579677	0.00909999	0.524119	277885
7:128545143	A	G	0.247	-0.0227004	0.00790009	0.00406036	278639
7:128545467	T	C	0.208	0.00810274	0.0092	0.378462	277249
7:128545728	T	C	0.243	0.00190181	0.00979998	0.846127	281729
7:128547512	A	G	0.248	0.00439966	0.00929999	0.636154	284026
7:128548463	C	A	0.255	0.00130085	0.00969998	0.893317	278824
7:128548954	A	G	0.251	0.00339576	0.00919999	0.71205	281755
7:128549328	A	T	0.253	0.00339576	0.00949999	0.720756	274216
7:128549568	G	A	0.282	0.00250313	0.00919998	0.785561	261610
7:128549912	G	C	0.242	0.00240288	0.00959998	0.802355	270626
7:128550030	A	G	0.252	0.00250313	0.00919998	0.785561	269056
7:128550577	T	C	0.232	0.00270365	0.00919998	0.768853	278615
7:128550894	A	G	0.25	0.00060018	0.00979998	0.951166	276397
7:128551363	T	G	0.226	0.00220242	0.00919998	0.8108	283795
7:128551740	C	T	0.274	0.00220242	0.00909998	0.808761	291328
7:128554075	T	C	0.234	0.0031951	0.00909999	0.725506	271155
7:128561455	T	C	0.101	0.00150113	0.00909998	0.868976	273102
7:128562578	C	T	0.504	0.000700245	0.00919998	0.939329	288406
7:128562647	A	G	0.44	0.00180162	0.00909998	0.84306	278153
7:128563333	C	A	0.258	-0.00590255	0.00939999	0.530049	302724
7:128564825	T	C	0.257	-0.0020978	0.00929998	0.821536	310592
7:128564932	T	C	0.151	-0.0020978	0.00939998	0.823403	304518
7:128565661	A	G	0.31	-0.00479847	0.00919999	0.601967	328583
7:128567032	C	T	0.395	-0.00149888	0.00939998	0.87331	294100
7:128567535	C	G	0.311	-0.00870203	0.0087	0.317198	328002
7:128567718	T	C	0.31	-0.00279609	0.00949998	0.768509	328583
7:128567810	T	C	0.31	0.0105959	0.0133	0.425632	328583
7:128567968	C	G	0.311	-0.0134985	0.00780003	0.0835287	328002
7:128568960	C	A	0.311	-0.0160013	0.00800004	0.045484	336466
7:128569561	T	C	0.26	0.00559563	0.00869999	0.52011	315549
7:128570026	G	C	0.337	0.00359646	0.00859999	0.675806	331119
7:128570238	A	C	0.305	0.00839514	0.0106	0.428364	323329
7:128571478	G	C	0.323	0.00270365	0.00789999	0.732174	284289
7:128572040	A	G	0.26	-0.0183997	0.00790006	0.0198561	315549
7:128572180	C	T	0.768	0.00240288	0.00789999	0.761004	303925
7:128572482	T	C	0.259	0.00270365	0.00789999	0.732174	316340
7:128572766	A	G	0.425	0.00260339	0.00789999	0.741745	310752
7:128573128	C	T	0.783	0.00250313	0.00789999	0.751356	274366
7:128573967	A	G	0.372	0.00329542	0.00779999	0.672667	308613
7:128573994	T	C	0.248	0.00339576	0.00849999	0.689524	318012
7:128575224	T	C	0.703	0.00569619	0.00769999	0.459442	271284
7:128575552	G	C	0.401	-0.000699755	0.00799999	0.930298	316159
7:128576023	A	G	0.562	0.005103	0.00839999	0.543519	308507
7:128576086	C	T	0.376	0.00429923	0.00849999	0.613003	307284
7:128577304	G	T	0.571	-0.0235993	0.00900009	0.0087384	310014
7:128577338	C	T	0.111	0.00460057	0.00849999	0.58834	319243
7:128577617	C	T	0.572	-0.0227981	0.0076001	0.00270231	318522
7:128578301	T	G	0.461	-0.0298986	0.00970015	0.00205424	322366
7:128579202	C	T	0.401	-0.0140015	0.00780003	0.0726441	324646
7:128579420	C	T	0.57	0.00180162	0.00859999	0.834065	318153
7:128579666	A	G	0.402	-0.0210959	0.00880008	0.016519	315901
7:128580042	G	A	0.402	-0.0148985	0.00760003	0.0499589	315902
7:128580047	T	G	0.402	-0.0177024	0.00760005	0.0198461	315902
7:128580048	T	A	0.402	-0.0183015	0.00780006	0.0189594	315902
7:128580680	T	G	0.426	-0.0177024	0.00760005	0.0198461	318904
7:128581835	G	A	0.411	-0.00219758	0.0118	0.85226	322124
7:128581883	A	G	0.113	-0.0176041	0.00750005	0.018915	309039
7:128582658	T	C	0.106	-0.0166998	0.00740005	0.024026	321443
7:128584084	C	T	0.482	-0.0150955	0.00750004	0.0441439	329671
7:128584130	G	A	0.106	-0.018704	0.00750006	0.0126368	326868
7:128585104	G	A	0.391	-0.0136958	0.00760003	0.0715343	327482
7:128585376	T	A	0.641	-0.0110982	0.00760001	0.144212	321490
7:128585616	T	C	0.11	-0.0109993	0.00760001	0.147821	273469
7:128589000	C	T	0.11	-0.0110982	0.00760001	0.144212	273469
7:128589427	A	G	0.584	-0.0148985	0.00750003	0.0469831	329710
7:128589488	A	G	0.489	-0.0165031	0.00750004	0.0277788	329403
7:128589633	T	C	0.639	0.00409839	0.0119	0.730543	329203
7:128591364	T	A	0.584	-0.0009995	0.012	0.93362	329710
7:128591409	T	C	0.106	-0.0166014	0.00730005	0.0229567	326868
7:128592137	T	C	0.495	-0.0009995	0.0119	0.933063	329276
7:128592241	G	A	0.639	-0.0160013	0.00750004	0.0328842	329203
7:128593092	G	A	0.106	-0.0199987	0.00770007	0.00939848	326868
7:128593719	G	C	0.639	-0.00380276	0.0128	0.766397	329203
7:128593948	G	A	0.336	-0.00350385	0.0128	0.784285	331597
7:128594183	C	T	0.11	-0.0188021	0.00740006	0.0110597	277792
7:128594725	T	C	0.639	-0.0158044	0.00730004	0.0303891	329204
7:128595149	C	T	0.34	-0.0213015	0.00760008	0.0050661	321284
7:128596805	T	C	0.11	-0.018704	0.00740006	0.0114863	277792
7:128597587	G	T	0.639	0.00020002	0.0119	0.986589	329203
7:128597804	T	C	0.495	-0.0166998	0.00730005	0.0221593	329277
7:128598525	G	C	0.208	-0.0213015	0.00760008	0.0050661	307856
7:128599397	T	C	0.589	0.000100005	0.0119	0.993295	330888
7:128599823	T	C	0.105	-0.0210959	0.00760008	0.00550747	329612
7:128599933	G	T	0.639	-0.0221039	0.00770008	0.00409687	329203
7:128600869	A	G	0.495	-0.00330453	0.0127	0.79471	329276
7:128602142	G	A	0.584	-0.0205964	0.00760007	0.0067277	329710
7:128602158	G	A	0.494	-0.0202045	0.00780007	0.00958928	329291
7:128603292	C	G	0.495	-0.0034042	0.0127	0.788663	329276
7:128603415	A	C	0.206	-0.0213994	0.00760008	0.00486742	310062
7:128605594	C	A	0.589	-0.0165031	0.00730005	0.023779	330888
7:128605967	T	C	0.492	0.021898	0.00930007	0.0185422	329327
7:128607384	A	G	0.494	-0.0179971	0.00740005	0.0150149	329291
7:128608760	G	A	0.495	0.00080032	0.0119	0.94638	329276
7:128609212	C	A	0.02	-0.0213994	0.00760008	0.00486742	181651
7:128611035	A	G	0.11	-0.0166014	0.00730005	0.0229567	277792
7:128614558	C	G	0.119	-0.0183015	0.00740006	0.0133925	300485
7:128614613	T	C	0.491	-0.0165031	0.00730005	0.023779	329349
7:128616582	T	C	0.11	-0.0166998	0.00730005	0.0221593	277792
7:128617089	T	G	0.639	0.0220002	0.00930007	0.0180009	329203
7:128617466	G	A	0.116	-0.0179971	0.00740005	0.0150149	253112
7:128617811	C	T	0.639	-0.0179971	0.00730006	0.0136886	329203
7:128618559	T	C	0.11	-0.0166014	0.00730005	0.0229567	277792
7:128619415	A	T	0.589	-0.0166014	0.00730005	0.0229567	330888
7:128619661	T	C	0.495	-0.0432989	0.0351001	0.217357	329276
7:128621204	G	A	0.639	-0.00370313	0.0127	0.770603	329203
7:128623097	C	T	0.639	0.00709511	0.0118	0.547653	329203
7:128624073	A	C	0.11	-0.0178006	0.00730005	0.0147515	277792
7:128625019	T	C	0.11	-0.0034042	0.0127	0.788663	277792
7:128625788	G	A	0.139	-0.0213015	0.00760008	0.0050661	308488
7:128625914	G	A	0.129	-0.00519647	0.013	0.689356	295192
7:128629001	C	T	0.584	-0.0213015	0.00760008	0.0050661	329710
7:128629471	C	G	0.492	-0.0034042	0.0127	0.788663	329327
7:128629993	G	A	0.134	-0.0180953	0.00740006	0.0144735	306789
7:128630227	T	C	0.861	-0.0166014	0.00730005	0.0229567	308488
7:128630313	C	T	0.585	-0.0213994	0.00760008	0.00486742	329939
7:128633722	C	T	0.319	-0.0214973	0.00760008	0.00467582	331873
7:128635267	A	G	0.319	-0.00370313	0.0127	0.770603	331873
7:128637994	C	T	0.584	-0.0036035	0.0127	0.776609	329710
7:128638032	T	C	0.319	0.00940408	0.0109	0.388269	331873
7:128640188	G	A	0.582	0.0119005	0.0115	0.300749	329259
7:128640293	T	C	0.585	-0.0183015	0.00740006	0.0133925	329939
7:128640334	T	A	0.527	-0.0179971	0.00730006	0.0136886	321339
7:128641226	C	G	0.425	0.0130954	0.0111	0.238095	319096
7:128641653	C	T	0.11	-0.00939572	0.0109	0.388691	277792
7:128641906	A	G	0.459	-0.0192044	0.00740006	0.00945447	331471
7:128643240	A	G	0.491	-0.0230034	0.00780009	0.00318683	329349
7:128643297	C	T	0.11	-0.0230034	0.00780009	0.00318683	277792
7:128644251	T	G	0.11	-0.0183997	0.00740006	0.0129034	277792
7:128644533	T	C	0.206	-0.0227981	0.00780009	0.00346894	310062
7:128644857	T	C	0.636	-0.0197046	0.00740007	0.00775034	328030
7:128645292	C	A	0.34	-0.0193025	0.00740007	0.00909604	329683
7:128645513	C	T	0.589	-0.0214973	0.00740009	0.0036725	330888
7:128647942	T	C	0.111	-0.0202045	0.00750007	0.00706197	275599
7:128648953	C	T	0.11	-0.00390238	0.0127	0.758635	277792
7:128651000	C	T	0.474	-0.0179971	0.00730006	0.0136886	330137
7:128651522	T	C	0.11	-0.0178989	0.00730006	0.0142112	277792
7:128651832	T	C	0.583	-0.00370313	0.0127	0.770603	329483
7:128652339	C	G	0.491	-0.0036035	0.0127	0.776609	329350
7:128653202	A	G	0.491	0.0208968	0.00930006	0.0246428	329350
7:128654206	C	G	0.494	-0.0218985	0.00760008	0.00395981	329291
7:128654656	C	T	0.323	-0.0203025	0.00770007	0.00837255	321407
7:128654840	A	T	0.429	-0.0178006	0.00740005	0.0161516	318336
7:128655918	T	C	0.584	-0.00479847	0.0127	0.705555	329710
7:128656120	C	A	0.639	-0.00330453	0.0127	0.79471	329204
7:128656831	T	C	0.639	-0.0154993	0.00730004	0.0337391	329204
7:128657277	C	T	0.639	-0.00330453	0.0127	0.79471	329204
7:128657483	C	T	0.11	-0.0192044	0.00740006	0.00945447	277792
7:128658739	C	G	0.587	-0.0172995	0.00730005	0.0177988	330407
7:128661132	A	G	0.491	-0.017496	0.00730005	0.0165434	329349
7:128662217	C	T	0.495	-0.0161981	0.00730004	0.0264932	329277
7:128662511	T	C	0.495	-0.020998	0.00790007	0.00786179	329276
7:128663173	G	T	0.11	-0.0178006	0.00750005	0.0176252	277792
7:128663175	G	A	0.636	-0.0183015	0.00740006	0.0133925	328030
7:128665542	T	C	0.11	-0.0207042	0.00760007	0.00644559	277792
7:128666825	G	A	0.11	-0.0207042	0.00760007	0.00644559	277792
7:128666956	T	C	0.447	-0.0204005	0.00760007	0.00726929	324046
7:128666995	T	C	0.495	-0.00380276	0.0127	0.764612	329277
7:128667412	C	T	0.639	-0.0194987	0.00740007	0.00841546	329204
7:128668250	T	C	0.639	-0.0178989	0.00730006	0.0142112	329204
7:128668510	G	T	0.589	-0.0160013	0.00730004	0.0283835	330889
7:128670964	A	G	0.491	-0.0172012	0.00730005	0.0184573	329350
7:128671086	T	C	0.11	-0.00370313	0.0127	0.770603	277792
7:128671101	T	C	0.32	-0.0213994	0.00760008	0.00486742	331323
7:128672645	T	C	0.495	-0.00370313	0.0127	0.770603	329277
7:128672915	A	G	0.444	-0.00380276	0.0127	0.764612	315879
7:128673150	C	G	0.495	-0.0176041	0.00740005	0.0173634	329277
7:128673205	A	G	0.638	-0.0160997	0.00730004	0.0274242	328809
7:128674419	C	T	0.589	-0.0207042	0.00760007	0.00644559	330889
7:128674478	C	T	0.481	-0.0205964	0.00760007	0.0067277	329720
7:128674666	G	A	0.636	-0.017496	0.00740005	0.0180635	328031
7:128675549	A	G	0.636	-0.0171029	0.00730005	0.0191372	328030
7:128675657	A	G	0.49	-0.00390238	0.0127	0.758635	329375
7:128675853	A	G	0.336	-0.0218985	0.00780008	0.00499328	331597
7:128676724	A	T	0.636	-0.0160997	0.00730004	0.0274242	328030
7:128678236	G	C	0.594	-0.018596	0.00750006	0.0131586	332143
7:128681062	T	C	0.11	-0.0160997	0.00730004	0.0274242	277792
7:128681297	C	T	0.59	-0.0204985	0.00760007	0.00699377	331133
7:128683012	T	C	0.325	-0.017496	0.00740005	0.0180635	328642
7:128683539	A	G	0.11	-0.0162965	0.00730004	0.0255897	277792
7:128683547	C	T	0.642	-0.0203025	0.00760007	0.00755453	330410
7:128684316	C	G	0.11	-0.0218006	0.00760008	0.00412459	277792
7:128684571	G	A	0.642	-0.0172012	0.00730005	0.0184573	330410
7:128685254	A	G	0.319	-0.0213994	0.00770008	0.00545075	331874
7:128686338	T	C	0.325	-0.0214973	0.00760008	0.00467583	320374
7:128687940	G	A	0.11	-0.0188021	0.00740006	0.0110597	277792
7:128688456	C	T	0.646	-0.00410158	0.0127	0.746726	323506
7:128689413	T	C	0.426	-0.0189984	0.00740006	0.0102486	327580
7:128690164	A	G	0.107	-0.0214973	0.00780008	0.00585072	324176
7:128691990	G	A	0.716	-0.00370313	0.0127	0.770603	313122
7:128692657	T	C	0.71	-0.0222017	0.00760009	0.00348637	316824
7:128692710	G	C	0.718	-0.00370313	0.0127	0.770603	314465
7:128694976	T	C	0.715	-0.0227981	0.00760009	0.00270229	312460
7:128695279	G	A	0.771	-0.0214973	0.00780008	0.00585071	313637
7:128695983	A	C	0.11	-0.0226026	0.00790009	0.00422228	273468
7:128697857	T	C	0.58	-0.00469894	0.0127	0.711385	311746
7:128698185	T	A	0.108	-0.0213994	0.00770008	0.00545076	269423
7:128698186	C	G	0.108	-0.0179971	0.00740006	0.0150149	269423
7:128698257	T	C	0.762	0.00329542	0.0119	0.781836	312321
7:128698815	C	T	0.121	-0.0204985	0.00830007	0.0135236	322982
7:128699523	C	T	0.121	-0.0195967	0.00820006	0.0168563	322982
7:128699679	T	A	0.718	-0.0199987	0.00830006	0.0159761	314466
7:128700153	G	A	0.11	-0.0204005	0.00830007	0.0139764	273468
7:128701331	C	T	0.11	-0.0263011	0.00890011	0.00312527	273468
7:128701916	C	G	0.155	-0.00469894	0.0128	0.71354	315679
7:128702410	A	C	0.71	-0.0147014	0.00760003	0.0530656	316825
7:128702426	A	G	0.617	-0.00509699	0.013	0.695002	313069
7:128703350	C	T	0.774	-0.00499749	0.013	0.700665	302808
7:128704453	G	C	0.328	-0.0247024	0.0088001	0.00499965	318862
7:128704463	C	G	0.152	0.00989883	0.0113	0.381028	314632
7:128708122	C	G	0.118	0.00999983	0.0113	0.376188	269736
7:128708797	A	T	0.115	-0.0178006	0.00830005	0.0319815	271474
7:128708849	T	C	0.138	-0.00449986	0.0128	0.725174	322074
7:128708939	A	G	0.116	-0.00469894	0.0128	0.71354	269438
7:128709789	G	A	0.506	0.0121029	0.0103	0.239978	320453
7:128710287	G	A	0.778	-0.0179971	0.00820005	0.0281814	293631
7:128710302	A	C	0.116	-0.0139029	0.00770003	0.0709862	269438
7:128710858	C	T	0.629	-0.0251023	0.0091001	0.00580739	301179
7:128710988	C	T	0.727	-0.0213015	0.00790008	0.00701005	285389
7:128711113	A	T	0.627	0.010697	0.0104	0.303687	308275
7:128711228	A	G	0.223	-0.0057037	0.0125	0.648176	299094
7:128711547	T	C	0.139	-0.00539542	0.0126	0.668499	308488
7:128711699	C	T	0.195	0.00160128	0.0107	0.881039	309622
7:128711874	T	C	0.116	-0.0057037	0.0126	0.650782	273766
7:128712868	A	G	0.221	-0.0132025	0.00740003	0.0744057	321662
7:128712874	A	G	0.056	-0.0244975	0.00930009	0.00843581	277240
7:128713630	A	G	0.129	-0.00539542	0.0126	0.668499	280374
7:128713658	C	G	0.199	-0.0160997	0.00790004	0.0415573	292468
7:128714746	G	A	0.128	-0.023697	0.0088001	0.00708524	282240
7:128714843	C	T	0.128	-0.0160013	0.00780004	0.0402244	282240
7:128714846	C	A	0.107	0.00270365	0.00919999	0.768853	275858
7:128714870	G	A	0.077	-0.00159872	0.0109	0.883391	281769
7:128715269	C	G	0.062	0.00389759	0.00949999	0.681606	277042
7:128715299	A	T	0.128	0.00480151	0.0125	0.700889	282240
7:128715674	C	T	0.135	-0.00720399	0.0089	0.418264	289035
7:128715679	G	A	0.276	-0.0180953	0.0173	0.295575	326460
7:128716007	T	G	0.128	-0.00580313	0.0118	0.622867	282240
7:128716525	T	C	0.128	-0.0132025	0.00970001	0.173489	282240
7:128717169	A	G	0.136	-0.00620074	0.0118	0.599245	287241
7:128717305	A	G	0.128	-0.00600195	0.0118	0.611004	282240
7:128717523	A	C	0.128	0.0326988	0.0129001	0.0112522	282240
7:128717740	T	C	0.128	0.00559563	0.0148	0.705369	282240
7:128717906	A	G	0.129	-0.0176041	0.0165	0.286009	280374
7:128717965	A	C	0.136	-0.00600195	0.0118	0.611004	287241
7:128718027	C	G	0.206	-0.00760104	0.0114	0.504926	279234
7:128718170	T	C	0.066	-0.0154008	0.00820003	0.0603622	277957
7:128718178	C	T	0.136	-0.00620074	0.0118	0.599245	287241
7:128718708	G	A	0.128	-0.00560427	0.0118	0.634831	282240
7:128718715	A	C	0.067	-0.00740253	0.0114	0.516115	251604
7:128720045	C	T	0.129	-0.00639948	0.0118	0.587592	285187
7:128720295	A	G	0.129	-0.00580313	0.0118	0.622867	285187
7:128720433	A	G	0.128	-0.00580313	0.0118	0.622867	282240
7:128720447	A	G	0.063	-0.00639948	0.0118	0.587592	279674
7:128720824	A	G	0.071	-0.00770028	0.0114	0.499381	276802
7:128720967	G	A	0.128	-0.0108015	0.0098	0.27038	282240
7:128721471	C	T	0.214	-0.0176041	0.016	0.27122	288950
7:128721724	T	C	0.134	-0.00760104	0.0114	0.504926	290855
7:128721777	G	A	0.128	-0.00580313	0.0118	0.622867	287086
7:128721877	T	C	0.128	-0.0254046	0.0167	0.128203	287086
7:128722172	C	A	0.128	-0.00620074	0.0117	0.596127	287086
7:128722237	A	C	0.128	-0.00580313	0.0117	0.619898	287086
7:128722340	T	G	0.097	-0.00539542	0.0118	0.647499	278888
7:128722514	G	T	0.204	-0.0231988	0.0163	0.154667	287092
7:128722656	G	T	0.097	-0.0217028	0.0155	0.16146	283097
7:128722790	T	C	0.07	-0.00550482	0.0118	0.64085	287834
7:128722800	A	G	0.2	-0.0141987	0.00950002	0.135019	291369
7:128723195	A	G	0.091	-0.00550482	0.0114	0.629181	282522
7:128723327	A	G	0.203	-0.00509699	0.0117	0.663097	288144
7:128723334	C	T	0.214	-0.00509699	0.0117	0.663097	295131
7:128723943	C	T	0.208	-0.0044003	0.0117	0.706846	301344
7:128724019	C	T	0.082	-0.00499749	0.0117	0.66928	284956
7:128724423	T	C	0.058	0.036104	0.0134002	0.00705374	277797
7:128725297	G	A	0.369	-0.0126003	0.00970001	0.193945	326157
7:128725325	G	A	0.369	0.0360003	0.0133001	0.00679434	326157
7:128725386	A	G	0.064	-0.0227004	0.0153	0.137893	282488
7:128725550	G	A	0.369	-0.0136958	0.00970002	0.157969	326157
7:128725689	G	A	0.37	0.0370998	0.0137002	0.00676938	325792
7:128725722	T	C	0.37	-0.012699	0.00970001	0.190475	325792
7:128726026	A	C	0.369	-0.0136958	0.00940002	0.145118	326157
7:128726050	A	G	0.091	-0.0140015	0.00940002	0.13635	282522
7:128726468	T	C	0.07	-0.0212036	0.0143	0.138136	284109
7:128726665	A	G	0.091	-0.0305001	0.0170001	0.0727945	282522
7:128726884	C	T	0.16	-0.00119928	0.00759999	0.874614	326367
7:128727020	A	T	0.085	-0.0009995	0.00759999	0.895369	279695
7:128728310	T	C	0.099	-0.0228959	0.0161	0.154997	282223
7:128728754	T	A	0.269	-0.00119928	0.00759999	0.874614	331748
7:128729128	G	A	0.367	-0.0010994	0.00759999	0.884981	326898
7:128730083	A	G	0.259	-0.000899595	0.00759999	0.905776	309026
7:128730177	T	C	0.262	-0.000899595	0.00759999	0.905776	306729
7:128730247	A	G	0.2	0.037297	0.0137002	0.00648145	285455
7:128730535	A	G	0.265	-0.0223973	0.0154	0.145845	311701
7:128730606	A	C	0.265	0.037598	0.0137002	0.00606308	311701
7:128730612	T	C	0.264	-0.0183997	0.01	0.0657739	312457
7:128730740	C	T	0.264	0.033805	0.0142001	0.0172838	312457
7:128730951	G	A	0.168	0.0337016	0.0132001	0.0106761	313815
7:128731085	T	A	0.266	-0.0135971	0.00820002	0.0972805	310953
7:128731188	C	G	0.266	-0.000299955	0.00759999	0.968517	310953
7:128731316	G	A	0.266	-0.0030952	0.00859999	0.718916	310953
7:128731327	C	T	0.269	-0.001998	0.00859999	0.816285	308747
7:128731371	G	A	0.266	0.00460057	0.00979999	0.638751	303763
7:128731387	A	G	0.265	-0.00269636	0.00849999	0.751077	304495
7:128731391	T	C	0.265	-0.00279609	0.00849999	0.742192	304495
7:128731560	C	T	0.267	-0.00350385	0.00849999	0.680179	310210
7:128731693	G	A	0.096	-0.00350385	0.00849999	0.680179	290081
7:128731777	A	C	0.134	-0.0164047	0.01	0.100908	276131
7:128731795	G	A	0.283	-0.0034042	0.00849999	0.688792	321497
7:128732013	G	A	0.512	-0.00350385	0.00849999	0.680179	312103
7:128732201	A	G	0.606	-0.0034042	0.00849999	0.688792	326602
7:128732262	C	G	0.605	-0.00149888	0.00849999	0.860028	326313
7:128732319	T	C	0.133	-0.00400198	0.00859999	0.641683	277887
7:128732622	T	C	0.174	-0.0036035	0.00859999	0.675207	317780
7:128732777	G	C	0.173	-0.0036035	0.00859999	0.675207	319230
7:128732786	T	C	0.432	-0.00430074	0.00849999	0.612878	326448
7:128735438	A	G	0.122	0.0194989	0.0132	0.139626	279695
7:128735456	G	A	0.755	0.000300045	0.0117	0.979541	313298
7:128735579	C	G	0.598	0.0010005	0.00819999	0.902889	324384
7:128735690	A	G	0.755	0.00120072	0.00749999	0.872805	313298
7:128735744	C	T	0.163	-0.00129916	0.00749999	0.862478	328040
7:128736014	C	T	0.163	-0.0009995	0.00749999	0.893982	328040
7:128736219	A	G	0.095	0.00110061	0.0117	0.925054	292810
7:128736327	A	G	0.751	0.0110003	0.0098	0.26166	317156
7:128736596	A	G	0.066	0.0112025	0.0098	0.252992	288680
7:128736841	T	G	0.132	0.00080032	0.00739999	0.913875	310720
7:128736849	A	T	0.433	0.00920221	0.0121	0.446947	326269
7:128737016	C	T	0.135	0.00210221	0.00869999	0.809064	310437
7:128737274	A	G	0.433	0.0010005	0.00749999	0.893877	326269
7:128737399	T	G	0.094	0.00180162	0.00869999	0.835945	295599
7:128737892	A	C	0.074	0.00250313	0.00989999	0.80039	256420
7:128737893	A	G	0.074	0.00280393	0.00989999	0.777004	259697
7:128737958	A	T	0.41	0.0203048	0.0132	0.123991	322368
7:128738262	T	C	0.41	0.00439966	0.00859999	0.608938	322368
7:128738482	T	C	0.41	-0.0238044	0.0157	0.129468	322368
7:128738502	G	A	0.105	-0.00630011	0.0111	0.570321	271991
7:128738544	T	C	0.431	0.00190181	0.00739999	0.797178	326630
7:128738568	A	G	0.094	-0.00750179	0.011	0.495251	295599
7:128738923	C	A	0.104	0.00230265	0.00739999	0.755672	270160
7:128738941	T	A	0.408	0.0194989	0.0132	0.139626	322853
7:128738950	G	A	0.408	0.0142003	0.0158	0.368782	322853
7:128738964	T	A	0.408	0.0143018	0.0157	0.362326	322853
7:128739025	A	C	0.407	-0.00259663	0.00749999	0.729179	323101
7:128739573	C	T	0.431	-0.001998	0.00749999	0.789931	326630
7:128739719	T	C	0.135	-0.001998	0.00749999	0.789931	310438
7:128739949	C	A	0.59	0.00569619	0.0131	0.66369	322367
7:128740355	G	C	0.586	0.00230265	0.00739999	0.755672	321432
7:128740443	T	C	0.489	0.0192032	0.0132	0.145729	329408
7:128740760	G	A	0.587	0.00549507	0.0132	0.677195	321662
7:128740913	T	C	0.587	-0.00179838	0.00749999	0.810497	321662
7:128741211	C	A	0.808	-0.0018982	0.00749999	0.800196	319994
7:128741451	G	T	0.808	-0.001998	0.00749999	0.789931	319994
7:128741904	G	A	0.589	-0.00219758	0.00749999	0.769513	322129
7:128741913	T	C	0.589	0.00270365	0.00739999	0.714844	322129
7:128742164	G	A	0.589	-0.00610135	0.011	0.579121	322129
7:128742174	T	C	0.094	0.00329542	0.00749999	0.660379	295599
7:128742208	T	C	0.589	0.00160128	0.00749999	0.830933	322129
7:128742221	G	A	0.492	-0.00420116	0.00729999	0.564952	329333
7:128742649	C	T	0.589	0.00110061	0.00749999	0.883331	322129
7:128742951	T	C	0.585	0.0010005	0.00749999	0.893877	321206
7:128743071	C	T	0.588	0.00210221	0.00939999	0.823038	330653
7:128743075	C	T	0.812	0.00210221	0.00939999	0.823038	325192
7:128743124	T	C	0.14	0.00110061	0.00749999	0.883331	306641
7:128744432	G	A	0.189	0.000900405	0.00749999	0.90444	323870
7:128744606	A	G	0.096	0.00080032	0.00749999	0.915019	294527
7:128744633	A	G	0.118	0.0177974	0.0132	0.177565	297622
7:128744709	T	C	0.407	0.00060018	0.00749999	0.936218	323101
7:128744981	T	C	0.407	-0.00469894	0.00729999	0.519776	323101
7:128745069	C	G	0.116	0.00040008	0.00749999	0.957458	297055
7:128745759	G	A	0.29	0.000100005	0.00749999	0.989361	309241
7:128746301	C	T	0.096	0.000300045	0.00739999	0.967657	294527
7:128746313	A	T	0.288	0.00120072	0.00939999	0.898358	310514
7:128746316	A	T	0.116	0.00310481	0.0109	0.775762	287396
7:128746693	G	A	0.116	-0.00560427	0.00939999	0.551042	297055
7:128746881	C	T	0.29	0.0188974	0.0131	0.149147	309241
7:128747144	C	T	0.058	-0.0030952	0.0119	0.794785	277798
7:128747220	G	A	0.29	0.00110061	0.00749999	0.883331	309241
7:128747708	C	T	0.116	0.00130085	0.00749999	0.862301	297055
7:128748326	C	T	0.116	-0.000699755	0.012	0.953499	297055
7:128748378	G	A	0.29	0.00110061	0.00829999	0.894507	309241
7:128748534	C	T	0.29	0.0189994	0.0131	0.146967	309241
7:128748785	G	C	0.29	0.00339576	0.00829999	0.682446	309241
7:128748801	A	G	0.185	0.00140098	0.0122	0.908576	315673
7:128749587	A	G	0.187	-0.000699755	0.012	0.953499	313065
7:128750079	G	A	0.405	0.00140098	0.00829999	0.865959	315145
7:128751444	T	C	0.116	-0.0251998	0.017	0.13825	297055
7:128751838	T	C	0.092	0.00130085	0.00829999	0.875459	296846
7:128751955	C	G	0.195	-0.00039992	0.012	0.973414	323082
7:128752568	A	C	0.408	-0.00079968	0.012	0.946868	322853
7:128752860	T	C	0.409	0.00110061	0.00829999	0.894507	322609
7:128753688	T	C	0.116	0.00120072	0.00829999	0.884975	297055
7:128754263	A	G	0.122	0.00180162	0.00829999	0.828159	294095
7:128754323	C	T	0.291	-0.000899595	0.00959998	0.925341	308613
7:128755017	G	T	0.291	-0.00219758	0.00959999	0.818935	308613
7:128755306	A	C	0.186	0.00120072	0.00759999	0.874465	314362
7:128755618	T	C	0.408	-0.0010994	0.012	0.927003	322853
7:128755935	C	T	0.093	0.0168003	0.0133	0.206524	289606
7:128756402	A	C	0.408	-0.00740253	0.00929999	0.426048	322853
7:128756455	C	T	0.319	0.00060018	0.00749999	0.936218	323532
7:128756493	C	T	0.812	0.00060018	0.00749999	0.936218	318382
7:128757300	C	T	0.116	-0.00119928	0.012	0.920392	292166
7:128757569	A	T	0.209	-0.018704	0.0118	0.112948	313481
7:128757650	A	T	0.209	0.000900405	0.00829999	0.913613	313481
7:128757813	T	C	0.092	0.00040008	0.00829999	0.961555	292432
7:128758033	C	A	0.211	-0.00139902	0.00959999	0.884133	311297
7:128758080	G	A	0.813	0.00040008	0.00749999	0.957458	319691
7:128758137	A	C	0.184	0.0170037	0.0134	0.204464	317000
7:128759073	C	T	0.092	0.000500125	0.00749999	0.946834	288115
7:128759091	A	G	0.092	-0.00350385	0.00789999	0.657385	288115
7:128759503	C	G	0.184	0.00130085	0.00949999	0.891085	310498
7:128760428	T	A	0.4	-0.00079968	0.0121	0.947307	308260
7:128761775	T	G	0.156	-0.0034042	0.00919999	0.711366	296504
7:128761837	C	T	0.156	-0.00350385	0.00919999	0.703311	296504
7:128764737	T	C	0.09	0.0170037	0.0134	0.204464	281234
7:128767250	A	G	0.082	-0.00420116	0.00919999	0.647924	297301
7:128769100	A	G	0.082	0.00160128	0.00949999	0.866146	305979
7:128770045	C	T	0.185	-0.00149888	0.00959999	0.875928	302920
7:128770701	A	G	0.184	0.0170953	0.0135	0.2054	298079
7:128775022	C	T	0.08	0.017197	0.0135	0.202716	291447
7:128775764	T	C	0.135	-0.001998	0.00969999	0.836807	289035
7:128775799	G	A	0.08	0.00210221	0.00769999	0.784842	291447
7:128775830	A	G	0.08	0.00540458	0.0106	0.610145	291447
7:128776716	T	A	0.133	0.00520351	0.0106	0.623498	297908
7:128777461	T	C	0.515	0.000900405	0.0138	0.947977	274398
7:128843169	T	C	0.49	0.0131967	0.014	0.345875	312047
7:129941604	A	G	0.321	0.0203048	0.0138	0.141195	322461
7:129986961	A	G	0.654	-0.001998	0.00979998	0.838449	326944
7:130070609	A	G	0.162	0.00359646	0.00989999	0.716396	329670
7:130079834	T	C	0.435	0.0119005	0.0143	0.405293	308989
7:130128793	T	C	0.512	-0.00600195	0.0114	0.598549	320595
7:130589791	A	G	0.518	0.0110003	0.0143	0.441744	304161
7:130691182	T	C	0.136	0.0110003	0.0143	0.441744	314199
7:130813097	A	C	0.461	-0.00139902	0.0113	0.901468	297733
7:130905778	A	C	0.339	-0.00499749	0.00799999	0.532176	305858
7:131191461	G	A	0.072	0.00569619	0.00749999	0.447558	280444
7:131258203	G	A	0.086	-0.0129952	0.00790002	0.0999787	293025
7:131363167	T	C	0.547	0.00670241	0.0077	0.384058	290959
7:131365013	A	C	0.52	-0.00610135	0.00989999	0.537698	288850
7:131389655	C	T	0.3	-0.00840458	0.0076	0.268785	326369
7:131393674	T	C	0.263	0.000700245	0.00739999	0.92461	328496
7:131407940	G	T	0.435	-0.00880116	0.0076	0.246845	317282
7:131454000	C	T	0.497	0.000700245	0.0109	0.948777	338465
7:131459782	C	A	0.574	-0.0219963	0.00770009	0.00428168	310563
7:131461800	G	C	0.131	-0.0204005	0.00800007	0.0107711	324314
7:131461887	T	G	0.131	-0.0020978	0.0153	0.890943	330347
7:131461953	T	C	0.131	0.015205	0.0138	0.270543	330347
7:131462011	G	A	0.131	0.012599	0.00780002	0.106255	330347
7:131462242	T	C	0.13	0.0129029	0.00780002	0.0980846	326433
7:131462696	G	T	0.131	-0.0077995	0.008	0.329591	330347
7:131462880	A	G	0.131	-0.00139902	0.00829999	0.866145	330347
7:131514984	G	T	0.607	-0.0120965	0.00750002	0.106773	326893
7:131519082	C	T	0.622	0.0164038	0.00720004	0.0227091	331668
7:131570695	T	G	0.768	0.0220002	0.00760009	0.0037948	297268
7:131795474	T	C	0.214	-0.00679685	0.0109	0.532913	329225
7:131813462	A	G	0.696	-0.0057037	0.0108	0.597415	293811
7:132173049	T	G	0.099	-0.0057037	0.0108	0.597415	300144
7:134059467	G	T	0.761	-0.00529595	0.0108	0.623875	341796
7:134081571	A	G	0.234	-0.00679685	0.0109	0.532913	289119
7:134095375	G	A	0.298	-0.00529595	0.0108	0.623875	327613
7:13428692	A	G	0.666	0.0191013	0.0113	0.0909565	308111
7:13429704	C	T	0.666	0.013298	0.00810002	0.100646	308111
7:134509941	A	G	0.117	-0.00550482	0.0108	0.610257	326703
7:134518182	T	C	0.159	0.00369682	0.00749999	0.622076	328031
7:134531742	G	A	0.132	0.0062998	0.0075	0.400923	334386
7:134561819	C	T	0.343	0.0408012	0.00910029	7.34286e-06	304134
7:134576840	G	A	0.333	0.00150113	0.00889999	0.866059	293703
7:134670619	T	C	0.148	-0.00659818	0.00839999	0.432161	334351
7:134681306	C	T	0.149	0.00310481	0.0128	0.808343	339114
7:134696740	C	A	0.147	0.00900038	0.0084	0.283956	342922
7:134696880	A	C	0.147	0.0278029	0.00920013	0.00251097	342922
7:134782352	C	T	0.461	0.027402	0.00800013	0.000614352	322370
7:13487707	A	G	0.617	0.0144032	0.00800003	0.0717979	321365
7:134883991	G	A	0.116	-0.0103958	0.0114	0.361816	317892
7:134891961	A	G	0.247	0.0133994	0.01	0.180266	342342
7:13492885	T	C	0.242	-0.00079968	0.00919999	0.930734	338896
7:135456092	A	G	0.62	-0.00219758	0.0107	0.837274	330986
7:135487308	T	G	0.139	-0.0154008	0.00800004	0.054218	326195
7:135688590	T	C	0.273	-0.0139029	0.00820003	0.0899861	336855
7:135762600	C	T	0.134	-0.0209001	0.0102	0.0404605	306790
7:135826471	C	T	0.108	-0.0210959	0.0101001	0.0367353	305915
7:135848396	C	T	0.133	-0.0215951	0.0101001	0.0325069	308739
7:135873681	T	C	0.439	-0.0215951	0.0101001	0.0325069	316636
7:135939285	A	G	0.588	0.00940408	0.00740001	0.203793	313479
7:136575199	A	G	0.291	-0.0210959	0.0116	0.0689715	308612
7:136620152	T	C	0.353	-0.00919757	0.0083	0.267801	315674
7:136804753	C	T	0.169	0.00879859	0.0075	0.240738	331954
7:136808272	C	T	0.162	0.0153979	0.0106	0.146326	316743
7:136830478	C	T	0.162	-0.000899595	0.00809999	0.911568	323110
7:137080712	A	G	0.22	-0.00039992	0.0111	0.971259	322702
7:137424771	T	C	0.136	-0.00560427	0.0122	0.645971	268091
7:13748392	G	A	0.34	-0.00799793	0.0082	0.329383	321288
7:137600690	T	C	0.694	-0.0109993	0.0111	0.321721	314817
7:137603252	T	C	0.525	-0.00169856	0.00749999	0.820832	312705
7:137736182	C	A	0.704	-0.0009995	0.00759999	0.895369	305554
7:137917364	G	A	0.265	-0.00840458	0.0083	0.311251	297535
7:137956892	A	G	0.457	-0.0116024	0.00780001	0.136886	298132
7:138366052	T	C	0.44	0.00820356	0.0097	0.397705	300253
7:138698825	A	G	0.483	0.00849599	0.0101	0.400243	320772
7:138719231	C	T	0.528	0.00790113	0.00999999	0.429461	330277
7:138729795	C	A	0.481	0.0251024	0.0089001	0.00479535	320864
7:13899446	T	C	0.137	-0.0177024	0.00980003	0.0708622	285475
7:13923962	C	T	0.091	-0.0120965	0.00740002	0.10212	309001
7:141040182	A	G	0.491	-0.0320024	0.0118001	0.00668711	329355
7:141124286	A	G	0.195	-0.0036035	0.00809999	0.656409	337421
7:141142132	T	C	0.256	0	0.00749999	1	290747
7:141145284	C	T	0.274	-0.00679685	0.0083	0.412845	291329
7:141686183	C	T	0.188	0.00540458	0.00869999	0.534457	233209
7:14169552	C	T	0.177	0.00310481	0.00829999	0.708349	326732
7:141755195	A	G	0.295	0.0122042	0.00770002	0.112977	298910
7:141813014	T	C	0.149	0.00080032	0.00769999	0.917219	307876
7:141823702	T	G	0.1	0.0221025	0.00740009	0.00281929	306987
7:14244582	T	G	0.404	0.0247026	0.00910009	0.00663667	299427
7:142626773	C	A	0.277	0.0199986	0.00730007	0.00615302	296137
7:142637062	C	G	0.094	0.0226035	0.0074001	0.00225441	282602
7:143188754	C	T	0.267	0.00680309	0.0073	0.351373	333319
7:143199169	G	A	0.647	-0.0399032	0.00910025	1.16068e-05	332509
7:143204912	C	T	0.274	-0.00929665	0.0089	0.296223	336083
7:143207237	C	T	0.592	-0.00799793	0.0087	0.357937	322853
7:143213295	C	T	0.275	-0.0172012	0.0111	0.121225	319357
7:143636015	G	A	0.277	0.00450011	0.00839999	0.592147	317931
7:143646005	T	C	0.358	0.0220002	0.0106001	0.0379418	313687
7:14389557	G	C	0.353	-0.0150955	0.00770003	0.0499439	315673
7:144207894	G	A	0.632	0.025605	0.0126001	0.04214	255002
7:144224644	A	G	0.157	-0.0121953	0.00860001	0.156173	294965
7:144277770	G	T	0.608	-0.0361969	0.0135001	0.00733535	318634
7:144364918	T	G	0.088	0.0182047	0.00820005	0.0264138	193646
7:144419877	A	G	0.552	-0.00390238	0.00759999	0.607622	323912
7:144429379	T	C	0.441	0.017604	0.00810004	0.0297557	333897
7:144457449	C	T	0.648	-0.00469894	0.00749999	0.53097	324345
7:144832263	T	G	0.213	0.0174005	0.00830004	0.0360435	337899
7:144872496	A	G	0.189	0.0119005	0.00830001	0.15163	304147
7:144906844	A	G	0.642	0.0162005	0.00780004	0.0378035	321892
7:145395287	A	G	0.23	0.0135007	0.00860002	0.116451	286369
7:145580294	A	G	0.062	-0.00400198	0.0106	0.705768	270442
7:145581082	T	C	0.358	-0.00420116	0.00759999	0.580411	290885
7:146455478	T	G	0.068	-0.0262037	0.0168001	0.118822	284403
7:146461144	A	G	0.1	-0.00899938	0.00740001	0.223935	279717
7:146463422	A	G	0.066	-0.0071047	0.0073	0.330431	285038
7:146469943	A	G	0.097	-0.0124028	0.00770002	0.107235	283104
7:146720738	A	C	0.09	-0.0127978	0.00880001	0.145866	307382
7:146743131	C	A	0.117	0.00060018	0.00969998	0.950663	280642
7:147040778	T	C	0.396	-0.0057037	0.00769999	0.45885	334890
7:147192675	T	C	0.293	-0.0034042	0.00929999	0.714333	330849
7:147292345	C	T	0.257	-0.0369971	0.0167001	0.0267341	333447
7:147366954	C	T	0.09	0.00500249	0.00809999	0.536844	231813
7:147368736	A	G	0.05	0.0170953	0.0156	0.273144	275748
7:147394199	A	G	0.051	0.00979784	0.0132	0.457929	264805
7:147454638	C	T	0.284	0.0170037	0.0158	0.281844	320812
7:147454779	T	C	0.302	0.0116982	0.0133	0.379097	302058
7:147595362	G	A	0.29	0.00150113	0.0132	0.909458	324700
7:147610923	C	T	0.236	-0.00299551	0.0123	0.807589	328933
7:148362642	G	A	0.52	0.0220002	0.00740009	0.00294933	281579
7:148373356	T	C	0.196	-0.0254046	0.00800011	0.00149565	321831
7:148916627	C	T	0.238	-0.0159029	0.00830003	0.0553649	319548
7:148933942	A	C	0.223	-0.0155977	0.0152	0.304813	305703
7:148937136	A	C	0.522	-0.0209001	0.0183	0.253421	329887
7:148965027	G	A	0.512	-0.0297044	0.0185001	0.108353	329438
7:148979649	T	G	0.512	0.00480151	0.00819999	0.558178	329437
7:14898282	T	C	0.214	0.00869772	0.008	0.276942	308103
7:148989781	T	C	0.514	0.004902	0.00829999	0.554787	329506
7:149197030	A	G	0.617	0.00879859	0.0081	0.27737	321365
7:149264153	T	C	0.554	0.00260339	0.00859999	0.762103	315602
7:14926914	T	C	0.525	0.00839514	0.008	0.293998	304530
7:149289464	A	G	0.233	-0.0213994	0.00790009	0.00675366	331859
7:149421210	G	A	0.633	-0.0162965	0.00930003	0.0797214	318463
7:149440519	T	C	0.195	0.014596	0.00870002	0.0934063	285108
7:149445585	T	C	0.264	-0.00960374	0.0091	0.291263	285001
7:149446246	A	G	0.196	0.00569619	0.0073	0.435214	284006
7:149472312	T	C	0.154	0.00690378	0.0073	0.34429	299644
7:149522366	G	T	0.391	0.00729656	0.0073	0.317539	310690
7:150179028	A	T	0.347	0.00609856	0.0073	0.403482	326502
7:150183718	G	A	0.317	0.005103	0.00759999	0.501935	341703
7:150186696	G	A	0.321	0.0107981	0.00750001	0.14994	339432
7:150187111	C	T	0.321	0.0221025	0.00860007	0.0101689	339432
7:150187245	A	G	0.321	0.00220242	0.00769999	0.774856	339432
7:150263795	G	A	0.214	-0.00509699	0.00989999	0.606659	344536
7:150428109	T	C	0.125	-0.0101978	0.0089	0.251869	303245
7:150512172	C	T	0.396	-0.00519647	0.00989999	0.599655	286548
7:150518393	A	G	0.303	0.0122042	0.0106	0.249594	301494
7:150525410	G	A	0.318	0.0178992	0.00770005	0.0200955	300795
7:150614934	C	T	0.185	-0.000899595	0.00769999	0.906994	322354
7:150618509	A	G	0.184	-0.00169856	0.00769999	0.82541	323708
7:150622162	C	T	0.184	-0.00299551	0.00769999	0.697256	323708
7:150623137	T	C	0.185	-0.00299551	0.00769999	0.697256	322354
7:150634448	T	C	0.302	-0.00299551	0.00769999	0.697256	294908
7:150637094	G	A	0.302	-0.00269636	0.00869999	0.756616	294908
7:150637834	T	C	0.183	-0.0134985	0.0115	0.240483	332033
7:150637863	T	C	0.301	0.00160128	0.00799999	0.841355	295464
7:150638484	A	G	0.183	0.00190181	0.00829999	0.818765	332033
7:150640285	T	C	0.183	0.00270365	0.00819999	0.741616	332033
7:15064309	T	G	0.565	0.0034961	0.00759999	0.645506	325918
7:150644394	T	C	0.318	-0.00750179	0.00949999	0.429725	249694
7:150645534	G	T	0.182	-0.00699547	0.00949999	0.461508	319700
7:150667210	T	C	0.472	-0.00610135	0.00949999	0.520712	296855
7:150692444	A	G	0.13	-0.00669752	0.00949999	0.480808	314776
7:150695195	A	G	0.136	0.0113036	0.00840001	0.178409	314199
7:150709571	T	G	0.342	0.0111014	0.00840001	0.186304	320382
7:150738624	G	A	0.219	-0.00370313	0.00939999	0.693617	331167
7:150761314	A	G	0.24	0.0110003	0.00840001	0.190346	340815
7:150893629	C	T	0.437	-0.0036035	0.00939999	0.701459	300701
7:150982120	T	C	0.173	-0.0034042	0.00939999	0.71724	319231
7:150991795	A	G	0.44	0.0149005	0.00900003	0.0978026	308206
7:150993450	A	C	0.62	-0.00059982	0.00959999	0.95018	270258
7:151006529	G	A	0.277	0.0182964	0.00770006	0.0174952	333826
7:151086797	T	C	0.501	-0.00019998	0.0111	0.985626	311922
7:151142936	C	T	0.453	-0.00279609	0.0109	0.797548	283641
7:151415041	G	A	0.259	0.00020002	0.00779999	0.979542	301960
7:151661980	C	G	0.278	-0.00990082	0.0088	0.26055	302468
7:151677673	T	G	0.702	-0.0208021	0.00840006	0.0132705	335970
7:15198589	A	G	0.509	0.00540458	0.00839999	0.519963	320513
7:152600817	A	G	0.132	-0.0125015	0.00770002	0.104467	305196
7:152601631	C	T	0.136	0.0102019	0.0098	0.297873	297590
7:152631037	T	C	0.165	-0.00380276	0.00759999	0.616819	267970
7:152800787	T	C	0.209	0.00399798	0.00829999	0.63003	270718
7:152993915	A	G	0.167	0.00780034	0.0081	0.335545	315317
7:1530436	C	T	0.5	-0.00430074	0.016	0.788086	311923
7:153363132	A	C	0.061	-0.0119977	0.00750002	0.109666	288230
7:153364035	C	T	0.1	0.00640044	0.0079	0.417835	228645
7:153365356	A	G	0.074	0.0157026	0.00870003	0.0710911	284501
7:153365820	C	T	0.074	-0.0223973	0.00850008	0.00841496	284501
7:153366681	T	C	0.1	-0.00770028	0.0079	0.3297	228645
7:153367219	A	G	0.057	-0.012304	0.0112	0.271955	299747
7:153367456	G	C	0.074	-0.0140015	0.0112	0.21125	280745
7:153367707	T	G	0.099	-0.00890027	0.0109	0.414192	300144
7:153367778	C	T	0.075	0.00020002	0.00989998	0.983881	284796
7:153368167	T	C	0.1	-0.00610135	0.00999999	0.541772	231809
7:153368459	G	A	0.075	-0.0057037	0.0163	0.726398	284796
7:153368620	G	A	0.075	-0.00850374	0.0146	0.560264	277301
7:153369269	T	A	0.047	-0.0140015	0.015	0.350595	309086
7:153370230	C	T	0.1	-0.0133011	0.015	0.375217	231809
7:153370307	G	A	0.076	-0.0103958	0.0146	0.47644	281352
7:153370375	A	C	0.058	-0.0100988	0.0165	0.540504	298499
7:153370607	T	A	0.101	-0.0136958	0.0151	0.364404	223560
7:153371107	A	T	0.099	0.00979784	0.0128	0.443999	237151
7:153371225	G	T	0.099	-0.0133998	0.0149	0.368484	237151
7:153371375	G	C	0.057	-0.00960374	0.0145	0.507761	299747
7:153371397	G	A	0.099	-0.0129952	0.0149	0.38312	237151
7:153371466	C	T	0.092	-0.0124028	0.0151	0.411432	249746
7:153371494	T	C	0.099	-0.0071047	0.0178	0.689789	237151
7:153371931	T	C	0.049	-0.00870203	0.0145	0.548413	307367
7:153371972	C	A	0.099	-0.0133011	0.0149	0.372021	237151
7:153372200	A	G	0.099	-0.00850374	0.0164	0.604095	237151
7:153373000	A	G	0.057	-0.0077995	0.0147	0.59571	296147
7:153373338	C	A	0.092	-0.00880116	0.0144	0.541072	249746
7:153373708	T	C	0.092	-0.00880116	0.0144	0.541072	249746
7:153373747	C	G	0.099	-0.00960374	0.0165	0.560536	237151
7:153374357	A	G	0.099	-0.00880116	0.0144	0.541072	237151
7:153374409	C	T	0.099	-0.0154008	0.0145	0.28818	237151
7:153374426	A	G	0.047	-0.00890027	0.0144	0.536526	309086
7:153374988	G	T	0.092	-0.00770028	0.0175	0.659925	249746
7:153375066	T	C	0.099	-0.00970278	0.0144	0.500436	240479
7:153376052	A	G	0.092	-0.0109004	0.0144	0.449067	249746
7:153376077	A	G	0.099	-0.0102968	0.0166	0.535067	237151
7:153376356	A	T	0.092	-0.0162965	0.0145	0.261058	249746
7:153376955	C	T	0.1	-0.0161981	0.0145	0.263947	235040
7:153378283	C	T	0.1	-0.0102968	0.0144	0.474574	235040
7:153378286	C	T	0.092	-0.0109004	0.0144	0.449067	249746
7:153378670	G	A	0.086	-0.0101978	0.0144	0.478832	265417
7:153378733	C	G	0.099	-0.00730327	0.0178	0.681589	237151
7:153379025	C	T	0.099	-0.0160997	0.0145	0.26686	237151
7:153379063	T	C	0.099	-0.0103958	0.0143	0.467239	237151
7:153379969	G	A	0.1	-0.0160013	0.0145	0.269794	235040
7:153380162	T	G	0.071	-0.00880116	0.0144	0.541072	263052
7:153380166	G	C	0.063	-0.0160013	0.0145	0.269794	283139
7:153380274	G	C	0.099	-0.00899938	0.0144	0.531999	237151
7:153380275	G	A	0.099	-0.00909848	0.0144	0.527491	237151
7:153380408	G	C	0.099	-0.0161981	0.0145	0.263947	237151
7:153380456	G	A	0.099	-0.00789872	0.0145	0.585932	237151
7:153380478	C	G	0.099	-0.00899938	0.0144	0.531999	237151
7:153380901	G	A	0.1	-0.00899938	0.0144	0.531999	235040
7:153381054	G	A	0.092	-0.00899938	0.0144	0.531999	249746
7:153381099	T	C	0.1	-0.00909848	0.0144	0.527491	235040
7:153382339	C	T	0.1	-0.0036035	0.0159	0.820707	235040
7:153382423	T	C	0.1	-0.0126003	0.0162	0.436689	235040
7:153383497	A	G	0.061	-0.00899938	0.0144	0.531999	288230
7:153383503	T	C	0.061	-0.00899938	0.0144	0.531999	288230
7:153383578	A	G	0.062	-0.00899938	0.0144	0.531999	283883
7:153383994	T	G	0.062	-0.00890027	0.0144	0.536526	283883
7:153386018	C	T	0.102	-0.00899938	0.0144	0.531999	227770
7:153386305	A	G	0.102	-0.00870203	0.0144	0.545639	227770
7:153386317	C	T	0.102	-0.0154993	0.0145	0.285108	227770
7:153387672	G	A	0.102	-0.00899938	0.0144	0.531999	227770
7:153390053	T	C	0.061	-0.0077995	0.0144	0.588071	288230
7:153391459	G	A	0.099	-0.0077995	0.0144	0.588071	233891
7:153393602	G	A	0.102	-0.0111971	0.0163	0.492122	230945
7:153394881	G	A	0.378	-0.0110982	0.0163	0.495953	291506
7:153395107	G	A	0.469	-0.0109993	0.0163	0.499801	297071
7:153395879	G	A	0.469	-0.0114047	0.0163	0.484129	297071
7:153395916	G	A	0.048	-0.00929665	0.0145	0.521426	313441
7:153396628	G	A	0.469	-0.00870203	0.0145	0.548412	297071
7:153396812	C	T	0.467	-0.00960374	0.0145	0.507761	305097
7:153397096	C	G	0.062	-0.00929665	0.0145	0.521426	273715
7:153397328	G	T	0.469	-0.0101978	0.0163	0.531555	304940
7:153397733	C	T	0.469	-0.00799793	0.0145	0.581235	304940
7:153397935	G	C	0.469	-0.00430074	0.0144	0.765197	304940
7:153398462	T	C	0.467	0.00460057	0.00799999	0.565243	305097
7:153398561	G	T	0.469	0.0031951	0.00769999	0.67818	297071
7:153398631	C	G	0.377	0.00339576	0.00769999	0.659207	299244
7:153399074	A	C	0.47	-0.0071047	0.0175	0.684755	304866
7:153399140	T	G	0.456	0.00339576	0.00769999	0.659207	306139
7:153399165	G	A	0.468	0.00439966	0.00759999	0.562654	305018
7:153399375	T	G	0.455	-0.00899938	0.0166	0.587727	306249
7:153399560	A	C	0.467	0.00339576	0.00759999	0.655012	305097
7:153400490	T	A	0.469	0.00369682	0.00759999	0.626666	297071
7:153400493	T	C	0.379	0.0034961	0.00759999	0.645506	298624
7:153400815	G	A	0.455	0.00399798	0.00759999	0.598853	306249
7:153402084	T	C	0.469	0.00339576	0.00769999	0.659207	304940
7:153402165	A	G	0.469	0.00540458	0.00789999	0.493897	304940
7:153406558	A	C	0.469	0.00339576	0.00759999	0.655012	297071
7:153406632	T	C	0.469	0.00130085	0.00759999	0.864095	297071
7:153406973	G	A	0.455	0.00250313	0.00759999	0.741884	306249
7:153409144	G	T	0.379	0.00409839	0.00759999	0.589706	291205
7:153409843	G	A	0.379	0.00389759	0.00759999	0.608063	291205
7:153410992	T	G	0.379	0.0031951	0.00769999	0.67818	291205
7:153412439	G	C	0.414	0.00450011	0.00789999	0.568925	297181
7:153418031	C	T	0.41	0.00389759	0.00759999	0.608063	298046
7:153419610	C	G	0.047	0.00339576	0.00759999	0.655012	302255
7:153419688	T	G	0.375	0.0034961	0.00759999	0.645506	292427
7:153421319	G	A	0.458	0.00409839	0.00769999	0.594547	283133
7:153425742	A	G	0.393	0.00409839	0.00769999	0.594547	294627
7:153431933	T	G	0.384	0.00470103	0.00759999	0.536208	289746
7:153431964	G	C	0.384	0.00559563	0.00799999	0.484268	297127
7:153432064	T	C	0.378	0.00559563	0.00799999	0.484268	298932
7:153432065	G	A	0.42	0.00589736	0.00799999	0.461019	288521
7:153435344	C	T	0.384	0.00830439	0.0078	0.287028	304795
7:153436184	G	A	0.421	0.00869772	0.0078	0.264811	295773
7:153437424	T	C	0.393	-0.00990082	0.018	0.582288	294627
7:153437488	A	T	0.424	0.00660174	0.008	0.409248	295210
7:153439612	T	G	0.043	0.00660174	0.0079	0.403344	292188
7:153439806	A	G	0.377	0.0075988	0.0079	0.336113	291809
7:153440437	C	T	0.385	0.00530404	0.00799999	0.507327	296838
7:153442334	G	A	0.384	0.00700447	0.0079	0.375271	297127
7:153442390	A	G	0.044	0.00780034	0.0079	0.323454	288863
7:153444549	A	T	0.369	0.00749804	0.0079	0.34256	287132
7:153451627	A	C	0.474	0.00739729	0.0078	0.342941	304591
7:153452921	C	T	0.043	0.00729656	0.0078	0.349553	295272
7:153454599	T	G	0.483	0.00780034	0.0079	0.323454	304119
7:153454942	A	G	0.483	0.00640044	0.0078	0.411891	304118
7:153456434	T	C	0.485	-0.0155977	0.0191	0.414137	304041
7:153457093	T	A	0.504	0.00910129	0.008	0.255262	303787
7:153458858	T	C	0.486	0.00670241	0.0079	0.396211	312167
7:153460202	T	C	0.486	0.00690378	0.0079	0.382175	312167
7:153461606	C	T	0.474	-0.0156962	0.019	0.408739	304590
7:153462375	T	C	0.424	0.00969686	0.00810001	0.231251	310952
7:153462806	C	T	0.437	0.00910129	0.00760001	0.231097	316954
7:153463391	T	A	0.424	-0.0133011	0.019	0.483889	310952
7:153463438	G	T	0.441	0.00950503	0.00760001	0.211058	316327
7:153463824	C	T	0.424	0.00979784	0.00760001	0.197333	310952
7:153464818	C	G	0.423	0.00859685	0.0076	0.257986	311147
7:153465730	G	A	0.437	0.00700447	0.0076	0.356716	316954
7:153466423	T	A	0.437	0.00810274	0.0075	0.27998	316954
7:153466623	G	A	0.437	0.00800193	0.0075	0.286006	316954
7:153586831	A	G	0.217	0.00999983	0.00760001	0.188253	333367
7:153596033	C	A	0.252	-0.00560427	0.00759999	0.460877	322084
7:153965277	G	A	0.436	-0.00720399	0.0075	0.336788	317119
7:153966592	C	T	0.473	-0.00590255	0.0076	0.437365	312835
7:153970767	G	A	0.404	-0.00669752	0.0075	0.371855	323861
7:15397270	C	T	0.494	-0.011296	0.00780001	0.147562	329295
7:154196001	G	T	0.208	-0.00600195	0.0076	0.429685	301346
7:154210798	C	T	0.339	-0.00560427	0.00759999	0.460877	338900
7:154216037	C	A	0.095	-0.00720399	0.0075	0.336788	331814
7:154216346	G	A	0.172	-0.00689617	0.0075	0.35784	334199
7:154468976	G	A	0.096	-0.00699547	0.0075	0.350959	323473
7:154553766	A	G	0.57	0.00650109	0.00879999	0.460053	309841
7:154648330	G	A	0.236	0.00839514	0.0085	0.323317	321414
7:154681383	C	T	0.241	-0.00259663	0.00749999	0.729179	289572
7:154684153	C	T	0.302	0.00569619	0.00749999	0.447558	325125
7:154686166	A	G	0.273	0.00609856	0.0075	0.416137	336847
7:154855829	A	C	0.279	0.00640044	0.00939999	0.495936	332340
7:154856968	T	C	0.281	0.0208049	0.00760007	0.00619148	330892
7:154863839	T	C	0.697	0.00439966	0.0124	0.72273	332792
7:154933012	A	C	0.361	0.0143018	0.00960002	0.136286	297113
7:155295273	C	T	0.476	-0.0374981	0.0125002	0.00270149	296610
7:155851624	T	C	0.31	0.00230265	0.00759999	0.761905	328582
7:155860445	G	A	0.399	0.00650109	0.00869999	0.454912	278798
7:155863009	C	T	0.355	0.025205	0.0091001	0.00560997	306945
7:156095814	C	T	0.551	0.0283995	0.00800014	0.00038542	332709
7:156157753	G	A	0.461	0.0221025	0.00810008	0.00635896	313831
7:156164285	T	C	0.458	0.0300984	0.00810016	0.000202573	314138
7:156165232	T	C	0.305	0.0297996	0.00810015	0.000234245	315392
7:156187274	A	G	0.315	-0.0189984	0.00790006	0.0161795	325724
7:156187901	C	T	0.152	-0.00479847	0.00799999	0.548633	333601
7:156373401	T	C	0.667	-0.0135971	0.00770003	0.07742	333084
7:156374358	T	C	0.764	-0.00649884	0.0079	0.410714	321414
7:156468559	C	T	0.054	-0.0126003	0.00810002	0.119806	307887
7:156763646	T	C	0.175	-0.0170046	0.00790005	0.0313605	336644
7:156799081	C	T	0.14	-0.00770028	0.0073	0.291502	270749
7:156800622	G	A	0.103	0.0075988	0.0075	0.310978	260503
7:156804510	A	C	0.13	0.00810274	0.0075	0.27998	288225
7:156838746	C	T	0.116	0.0136021	0.00810002	0.0931003	302064
7:156869431	T	C	0.116	0.0138961	0.00790003	0.0785784	302067
7:15713934	C	T	0.49	0.00599795	0.0114	0.598793	329379
7:157193887	C	T	0.492	-0.00560427	0.0101	0.578978	312002
7:15723753	T	C	0.421	0.0185001	0.0131	0.157886	319907
7:157314038	C	T	0.467	0.0136021	0.00770002	0.0773121	313288
7:157314762	C	T	0.468	0.0102019	0.00870001	0.240945	321728
7:157429866	A	C	0.514	-0.00479847	0.0167	0.773857	320661
7:157437584	T	C	0.423	0.0037972	0.00949999	0.689373	328192
7:157700614	T	C	0.428	-0.00489799	0.0116	0.672849	310200
7:157754320	C	A	0.228	-0.00039992	0.0135	0.976367	321804
7:157834314	G	T	0.48	-0.00039992	0.0116	0.972498	304254
7:157834728	G	A	0.48	0.0270013	0.0119001	0.0232684	304254
7:157837357	A	G	0.502	0.015002	0.0119	0.207428	288395
7:157837632	A	C	0.485	0.00690378	0.0075	0.35731	296196
7:157844387	G	T	0.456	0.00060018	0.00749999	0.936218	306139
7:157844569	A	G	0.455	0.000300045	0.00739999	0.967657	306249
7:158064729	G	A	0.252	0.00700447	0.0074	0.343868	322084
7:158071511	G	A	0.244	0.00830439	0.0074	0.261772	321515
7:158245174	T	C	0.523	-0.00610135	0.0076	0.422085	321089
7:158665987	T	C	0.21	0.00480151	0.00879999	0.585323	326421
7:158672619	G	A	0.453	0.00940408	0.00760001	0.215947	306477
7:158754581	T	C	0.088	0.00920221	0.00760001	0.225966	328437
7:158755153	G	A	0.089	0.00060018	0.00779999	0.938666	315252
7:158784367	T	C	0.241	0.00599795	0.00769999	0.436006	302739
7:158785846	C	T	0.241	0.00439966	0.00759999	0.562654	302739
7:158803848	A	G	0.526	0.00470103	0.00759999	0.536208	312769
7:158854873	T	C	0.676	-0.00239712	0.00849999	0.777932	312919
7:158910629	A	G	0.484	0.00409839	0.00859999	0.633677	296233
7:158914170	T	C	0.075	-0.00350385	0.00739999	0.63586	336872
7:158920749	T	C	0.074	-0.00449986	0.00899999	0.617086	336131
7:1629188	C	T	0.398	0.00110061	0.0124	0.929274	325457
7:16311996	G	A	0.08	0.0127003	0.00960001	0.185853	322221
7:16315932	A	C	0.151	0.0103029	0.00780001	0.186541	310345
7:1632513	A	C	0.264	-0.00219758	0.0172	0.898334	312455
7:16351845	G	A	0.237	0.0142003	0.00780003	0.0686751	327972
7:16383078	T	G	0.67	-0.00899938	0.0092	0.327978	334608
7:16383169	C	T	0.33	-0.00320486	0.00759999	0.673249	334608
7:16538647	T	C	0.855	0.00250313	0.00739999	0.735166	297799
7:16640491	A	G	0.146	0.00619918	0.0074	0.402184	331608
7:16642995	A	G	0.143	0.00839514	0.0073	0.250136	330922
7:16780009	G	A	0.171	-0.00770028	0.0073	0.291502	322186
7:17015695	T	G	0.332	-0.0098018	0.00750001	0.191245	316914
7:17184107	T	C	0.063	0.002002	0.0136	0.882969	272936
7:17186113	C	T	0.082	0.0112025	0.0105	0.286014	310464
7:17188204	A	G	0.162	-0.0133011	0.00860002	0.12195	310560
7:17196492	G	A	0.604	0.0124978	0.00770002	0.104572	286548
7:17197571	T	C	0.469	-0.0128965	0.00770002	0.0939611	304939
7:17279294	T	G	0.308	-0.00449986	0.0109	0.67973	306072
7:17442679	A	G	0.526	0.00460057	0.0103	0.655122	321278
7:17471626	G	A	0.46	0.00439966	0.0104	0.672262	331368
7:17472677	T	G	0.446	0.00810274	0.0098	0.408344	333133
7:17632764	T	C	0.195	-0.00430074	0.00789999	0.586168	337437
7:17733754	C	A	0.104	0.0156011	0.0165	0.344394	343872
7:17734912	C	T	0.581	0.0108992	0.0137	0.426287	329045
7:17736963	C	T	0.595	-0.0193025	0.0102	0.0584385	323604
7:17738031	A	G	0.104	-0.00479847	0.00799999	0.548633	343872
7:17744777	C	T	0.545	-0.00999983	0.00760001	0.188253	323026
7:17822181	G	T	0.582	0.00820356	0.0082	0.317101	320544
7:17823624	T	C	0.57	-0.00639948	0.0074	0.387151	318158
7:17825828	A	G	0.57	0.00900038	0.00730001	0.217603	318158
7:17827885	G	A	0.586	0.00889948	0.00730001	0.222804	321432
7:17854532	T	G	0.582	0.0166986	0.00910003	0.0665042	320544
7:17855466	G	A	0.583	0.00500249	0.0117	0.668969	329490
7:17866387	T	C	0.564	0.00569619	0.0074	0.441445	317119
7:1792688	T	C	0.146	-0.00430074	0.0161	0.789371	290743
7:17965579	A	G	0.427	0.00589736	0.0075	0.431683	327389
7:17978129	T	C	0.465	0.00460057	0.0117	0.694163	321987
7:18172374	G	A	0.077	0.00520351	0.00739999	0.481945	338646
7:18186306	T	C	0.206	0.0041988	0.00749999	0.575588	338564
7:18190255	A	G	0.208	0.00640044	0.0075	0.393442	328727
7:18191902	T	C	0.223	0.00619918	0.0075	0.408488	334460
7:18196417	T	G	0.208	0.0031951	0.00749999	0.670098	336155
7:18200205	G	A	0.226	0.00120072	0.00749999	0.872805	331300
7:18200463	C	A	0.223	0.00140098	0.00739999	0.84984	334461
7:18201223	G	A	0.225	0.00130085	0.00749999	0.862301	332343
7:18204018	C	T	0.207	-0.00370313	0.00739999	0.616776	337354
7:18211117	A	T	0.216	-0.00529595	0.00739999	0.474195	334483
7:18215216	T	C	0.2	-0.0217028	0.0135	0.107921	338457
7:18216046	C	T	0.21	0.00869772	0.0089	0.328435	333797
7:18216376	G	A	0.273	0.00920221	0.009	0.30656	336854
7:18216934	G	C	0.207	0.00680309	0.00869999	0.434235	337353
7:18217017	G	C	0.21	0.00830439	0.0089	0.35078	333797
7:18217983	T	C	0.204	0.00579677	0.00869999	0.505222	333489
7:18218432	A	G	0.204	0.00520351	0.00869999	0.549769	341025
7:18221376	A	G	0.221	0.00609856	0.00869999	0.483313	336620
7:18222221	G	A	0.227	0.00549507	0.00889999	0.536955	330267
7:18223455	C	T	0.221	0.00680309	0.00879999	0.439476	329013
7:18224272	G	A	0.221	0.00859685	0.009	0.339474	329013
7:18224460	C	T	0.222	0.00719583	0.0089	0.418791	320624
7:18224597	G	A	0.229	0.00700447	0.0081	0.387176	328232
7:18225545	A	G	0.221	0.00839514	0.0089	0.345541	329013
7:18225549	C	T	0.218	0.00959589	0.0089	0.280949	332262
7:18225694	G	A	0.222	0.00559563	0.00899999	0.534115	327952
7:18226208	T	G	0.22	0.00700447	0.0089	0.43127	330085
7:18228882	T	C	0.225	0.00950503	0.0087	0.274599	324832
7:18229135	T	G	0.218	0.00780034	0.0087	0.369937	332262
7:18251882	G	A	0.277	0.00820356	0.0088	0.351221	325733
7:18253819	C	G	0.267	0.00790113	0.0088	0.369262	325339
7:18258271	T	C	0.258	0.00640044	0.00889999	0.472048	332603
7:18261017	G	A	0.273	0.0075988	0.0087	0.382431	328687
7:18262273	T	A	0.219	0.00859685	0.0088	0.328611	331164
7:18263668	T	A	0.54	0.00780034	0.0088	0.3754	313931
7:18267499	T	C	0.231	0.00839514	0.0088	0.340087	333864
7:18267912	A	G	0.216	0.00879859	0.0088	0.317388	327003
7:18268093	T	C	0.217	0.00889948	0.0088	0.311871	333362
7:18269336	C	T	0.21	0.00749804	0.0088	0.394186	333793
7:18270495	T	C	0.768	0.0110003	0.00820001	0.179759	290857
7:18270951	A	T	0.47	0.0120017	0.00830001	0.14818	321567
7:18276993	T	G	0.237	0.0136021	0.00830002	0.101255	335732
7:18277585	C	T	0.723	0.0112025	0.00820001	0.171889	333821
7:18279936	A	G	0.751	-0.0198026	0.00880005	0.0244309	340493
7:18280447	C	A	0.246	-0.0077995	0.0075	0.298371	343273
7:18285012	G	A	0.772	-0.0178006	0.00860004	0.0384683	336941
7:18288392	A	G	0.747	-0.0221039	0.00890007	0.0130075	345167
7:18288419	G	C	0.27	-0.020998	0.00880006	0.0170273	330973
7:18288593	G	A	0.462	-0.0189003	0.00890005	0.0337025	322270
7:18293221	T	C	0.499	0.0187955	0.00920005	0.0410542	329250
7:18293902	C	G	0.269	0.00769957	0.0074	0.298116	331749
7:18294050	T	A	0.45	-0.0194006	0.00850005	0.0224653	323645
7:18294538	G	A	0.278	0.0203966	0.00810006	0.0117997	325010
7:18295328	C	T	0.272	0.0189994	0.00830005	0.0220756	329442
7:18295683	C	A	0.272	-0.0199007	0.00830006	0.0165005	329442
7:18295790	T	C	0.475	0.0203048	0.00860006	0.0182256	321212
7:18297439	C	T	0.473	0.0248974	0.0082001	0.00239556	321346
7:18298160	C	T	0.451	0.0116982	0.00820001	0.153695	332440
7:18298184	A	G	0.451	0.00910129	0.00740001	0.218733	332440
7:18300086	T	C	0.445	0.005103	0.00729999	0.484526	324333
7:18300132	T	C	0.27	0.0105959	0.00820001	0.196293	330973
7:18301410	C	T	0.472	0.0110003	0.00740001	0.137141	321417
7:18301637	A	G	0.467	0.0130042	0.00820002	0.112768	321810
7:18301777	T	G	0.467	0.0111014	0.00820001	0.175792	321810
7:18302581	A	G	0.448	0.0111014	0.00820001	0.175792	323912
7:18303623	T	A	0.275	0.00830439	0.0074	0.261772	327196
7:18303874	A	C	0.448	0.00769957	0.0074	0.298116	323912
7:18304026	G	A	0.27	0.00969686	0.00730001	0.184067	330973
7:18304326	A	G	0.447	0.00969686	0.00730001	0.184067	324049
7:18305489	T	C	0.448	0.0105959	0.00740001	0.152178	323912
7:18305989	C	A	0.3	0.0123965	0.00820002	0.130593	334684
7:18306817	A	T	0.447	0.00930314	0.00740001	0.208688	324049
7:18307448	A	C	0.447	0.00999983	0.00740001	0.176591	324049
7:18307906	A	G	0.447	0.00989883	0.00740001	0.181001	324049
7:18308913	A	G	0.454	0.0103029	0.00740001	0.163837	323144
7:18309374	A	T	0.473	0.0128016	0.00820002	0.118485	321346
7:18309456	C	T	0.473	0.0102019	0.00740001	0.168009	321346
7:18310791	A	G	0.455	0.0113036	0.00820001	0.168052	323025
7:18313167	T	G	0.451	0.0107981	0.00740001	0.14451	323516
7:18313358	T	G	0.453	0.0107981	0.00740001	0.14451	323265
7:18313517	A	G	0.452	0.00709511	0.0079	0.369124	323389
7:18314343	C	T	0.27	0.010697	0.00740001	0.148306	330973
7:18314737	G	A	0.271	0.0107981	0.00740001	0.14451	330204
7:18315272	G	C	0.469	0.010697	0.00740001	0.148306	321645
7:18315377	G	A	0.271	0.00940408	0.00740001	0.203793	330204
7:18316305	T	C	0.446	0.00950503	0.00740001	0.19898	324190
7:18316661	A	G	0.446	0.00830439	0.0074	0.261772	324190
7:18317529	C	T	0.447	0.00869772	0.0074	0.239848	324050
7:18317766	T	G	0.447	0.00940408	0.00740001	0.203793	324049
7:18318382	A	G	0.447	0.00950503	0.00740001	0.19898	324049
7:18318874	C	G	0.457	0.00950503	0.00740001	0.19898	322796
7:18325152	C	T	0.198	0.0130042	0.00820002	0.112768	333569
7:18330577	T	C	0.072	0.0133994	0.00820002	0.102245	291772
7:1834022	T	A	0.308	-0.00169856	0.0172	0.921334	306069
7:18341222	G	A	0.23	0.00810274	0.0074	0.273532	342792
7:18342307	A	T	0.196	0.0130954	0.00820002	0.110267	343638
7:18347340	T	C	0.218	0.00999983	0.00740001	0.176591	339928
7:18347361	T	G	0.218	0.00989883	0.00740001	0.181001	339929
7:18361175	A	G	0.197	0.00940408	0.00740001	0.203793	342320
7:18365117	A	G	0.194	0.0104039	0.00740001	0.159743	338750
7:18369196	C	T	0.206	0.0101008	0.00740001	0.17226	331072
7:18369502	G	A	0.25	0.00889948	0.00740001	0.229119	339574
7:18370350	G	T	0.206	0.00989883	0.0091	0.276691	338555
7:18370606	T	C	0.233	-0.0227004	0.015	0.130189	339704
7:18370718	G	A	0.205	-0.0355023	0.0085002	2.9585e-05	339778
7:18373171	A	C	0.218	-0.0273038	0.00900011	0.00241556	339930
7:18373516	G	T	0.232	-0.0349037	0.00870019	6.02493e-05	332847
7:18375168	C	T	0.204	-0.0347975	0.00870019	6.34436e-05	341016
7:18375750	C	T	0.205	-0.0269048	0.0090001	0.00279538	339779
7:18378329	G	T	0.195	-0.0267004	0.0091001	0.00334547	337430
7:18383114	G	A	0.206	-0.0295005	0.00900013	0.00104623	338554
7:18386594	C	G	0.197	-0.0307038	0.00830016	0.000216296	334837
7:18391557	C	T	0.21	-0.0282959	0.00890012	0.00147647	333788
7:18517279	A	G	0.082	-0.0338022	0.00850019	6.98946e-05	315044
7:18524038	T	C	0.078	-0.0288984	0.00890012	0.00116643	311189
7:18532916	T	G	0.078	-0.0336959	0.00870018	0.0001075	311189
7:18533405	T	A	0.084	-0.0332026	0.00860018	0.000113067	299346
7:18601365	T	C	0.183	-0.026603	0.0089001	0.00279833	261111
7:18601905	C	T	0.233	-0.0275957	0.00890011	0.00193127	309869
7:18604337	C	T	0.224	-0.0287041	0.00910012	0.0016091	311541
7:18621925	A	G	0.092	-0.0295976	0.00890013	0.000882513	325558
7:18650086	G	A	0.725	-0.0278	0.00910011	0.00225132	319361
7:18674435	C	T	0.552	-0.0281987	0.00890012	0.00153309	323914
7:18763117	T	G	0.766	0.023197	0.0136	0.0880723	289127
7:1877924	C	A	0.429	-0.00179838	0.0176	0.918613	326994
7:18800413	T	G	0.289	0.0235041	0.014	0.0931799	295464
7:18843808	A	C	0.309	0.0232993	0.014	0.0960658	305523
7:18896011	G	A	0.515	0.023197	0.0138	0.0927754	312201
7:19031935	T	C	0.105	0.00589736	0.0106	0.577968	271991
7:1920826	T	C	0.396	-0.0018982	0.0176	0.914113	334820
7:1935245	T	C	0.366	-0.001998	0.0177	0.910124	327208
7:1935273	T	C	0.366	0.00339576	0.0105	0.746388	327208
7:1935598	C	T	0.201	0.00359646	0.00739999	0.626961	315758
7:1935988	C	T	0.171	-0.00374466	0.00749999	0.617576	322154
7:1936938	A	G	0.171	-0.019315	0.00750012	0.0100157	328832
7:1937261	A	G	0.199	0.0074294	0.00850001	0.382093	318138
7:1938655	T	C	0.366	-0.031582	0.011	0.00409075	327211
7:1939021	C	T	0.171	0.00258443	0.00820004	0.75263	322155
7:1939765	T	C	0.365	-0.0156022	0.0074001	0.0349984	327590
7:1941003	C	T	0.171	0.00435543	0.00740087	0.556195	328832
7:1941051	T	C	0.171	0.00362781	0.00760076	0.633152	328830
7:1942270	T	C	0.366	0.00363102	0.00760076	0.632851	327207
7:1942866	C	T	0.366	0.0172143	0.00930049	0.064183	327207
7:1945428	A	G	0.366	0.0168565	0.00980048	0.0854393	327208
7:1945442	G	C	0.171	0.0157438	0.00970046	0.104591	322151
7:1945468	T	C	0.171	0.0152453	0.00930045	0.101171	322151
7:1946130	G	C	0.171	0.0053506	0.00760072	0.481458	328829
7:1947392	C	A	0.392	0.0155039	0.00980046	0.113659	327174
7:1947687	G	A	0.431	0.00478945	0.00760074	0.52861	326563
7:1947958	G	A	0.423	0.0153369	0.00970045	0.113867	328124
7:1948110	T	G	0.426	0.0168674	0.00970048	0.0820663	327515
7:1948172	G	C	0.367	0.00315385	0.00760077	0.678187	326828
7:1948359	T	C	0.364	0.00314144	0.00760077	0.679383	327967
7:1948454	T	C	0.173	0.00362693	0.00760076	0.633234	325811
7:1948620	C	G	0.354	0.0188582	0.00980052	0.0543296	323447
7:1948712	T	C	0.364	0.0190491	0.00980052	0.0519335	327967
7:1948756	A	G	0.363	0.0176711	0.00970049	0.0685051	328354
7:1948948	A	G	0.389	-0.0194005	0.00750015	0.00969049	328077
7:1949198	G	A	0.426	0.00871077	0.00740076	0.239191	327515
7:1949328	C	T	0.426	0.00714415	0.00740078	0.334383	327515
7:1949507	G	T	0.417	0.00662813	0.00740079	0.370468	312296
7:1950113	C	T	0.429	0.00138064	0.0076008	0.855862	326933
7:1950292	T	A	0.429	0.00105286	0.00760081	0.889829	326933
7:1950385	A	G	0.425	0.0214544	0.00970053	0.0269891	327717
7:1950405	G	C	0.429	0.000870977	0.00770079	0.909949	326934
7:1950440	G	C	0.367	0.00104534	0.00760081	0.890612	326828
7:1950532	A	G	0.365	0.000701115	0.00760081	0.926506	327585
7:1950613	A	G	0.384	-0.0181224	0.00750017	0.0156803	329651
7:1950784	C	T	0.368	0.00683403	0.00740079	0.355789	326456
7:1950809	T	C	0.183	0.00684208	0.00740079	0.355222	325046
7:1951109	C	T	0.431	0.00127883	0.00760096	0.86639	326562
7:1951227	C	G	0.425	0.00694183	0.00740079	0.348252	327716
7:1951236	T	C	0.429	0.00691124	0.00740079	0.350381	326933
7:1952031	A	T	0.355	0.00829436	0.00740076	0.262396	331637
7:1952582	G	T	0.43	0.00733764	0.00740078	0.321457	326744
7:1952799	A	C	0.35	0.00139183	0.0076008	0.854707	333787
7:1953056	T	C	0.426	0.00175053	0.00760079	0.817852	327517
7:1953521	C	T	0.427	-0.0177	0.00750017	0.0182778	327320
7:1953523	T	C	0.424	0.0011474	0.0076008	0.880009	327920
7:1953571	A	G	0.366	0.018333	0.00950047	0.0536444	327204
7:1953606	C	T	0.429	0.00756862	0.00740077	0.306459	326934
7:1953766	G	C	0.372	0.00760639	0.00740077	0.304052	325002
7:1953897	T	C	0.363	0.00672788	0.0074008	0.36331	328355
7:1954273	A	G	0.423	-0.0128602	0.00760026	0.0906333	328123
7:1954301	A	G	0.365	0.00628636	0.00740081	0.39565	327582
7:1954732	A	G	0.392	-0.0119623	0.00760027	0.115503	327105
7:1955152	C	T	0.393	0.0079056	0.00740076	0.285424	335724
7:1955435	G	A	0.368	0.00759364	0.00740077	0.304863	326453
7:1956056	T	G	0.354	0.00832738	0.00740075	0.260501	332060
7:1958672	A	G	0.356	0.00114161	0.00760081	0.88061	322630
7:1959975	C	T	0.375	0.00744976	0.00740078	0.314118	332698
7:1960646	A	G	0.371	0.000928386	0.00760081	0.902786	334147
7:1960887	G	A	0.372	0.00103666	0.0076008	0.891514	333780
7:1961814	A	C	0.169	0.00665155	0.00740079	0.368779	325179
7:1961882	A	C	0.167	0.000363781	0.00760083	0.961827	328282
7:1962163	T	G	0.825	0.00176132	0.00750095	0.814354	329630
7:1964675	T	C	0.362	0.00299258	0.0074007	0.685945	328798
7:1965255	A	G	0.361	-0.000314947	0.00760083	0.966948	329147
7:1966492	C	G	0.367	-0.0129987	0.00760026	0.0872113	326836
7:1966831	G	A	0.38	0.00235145	0.00770077	0.760097	330973
7:1966841	T	C	0.441	-0.013485	0.00750021	0.0721851	324922
7:1967731	A	G	0.195	-0.014636	0.0075002	0.0510075	323061
7:1967887	T	C	0.347	-0.0143501	0.0075002	0.0557097	326482
7:1968226	T	C	0.355	0.017938	0.00980052	0.0672036	331640
7:1968851	T	C	0.354	0.0189976	0.00980054	0.0525711	332063
7:1968953	C	T	0.352	-0.018486	0.00960052	0.0541641	324293
7:1969133	A	T	0.224	-0.0162485	0.0076002	0.0325249	318559
7:1970229	T	C	0.191	0.00331676	0.00760073	0.662566	321250
7:1970649	A	G	0.191	0.0051264	0.00760071	0.500017	321250
7:1971226	A	G	0.189	-0.0126313	0.00750015	0.0921548	338083
7:1973004	G	A	0.398	-0.0132114	0.00740013	0.0742144	325395
7:1973579	T	C	0.364	0.0154142	0.00930029	0.0974419	327974
7:1975624	G	C	0.353	-0.0171641	0.00770022	0.0258111	323855
7:1976457	T	C	0.357	-0.0158198	0.00760023	0.0373891	322223
7:1976556	A	G	0.357	-0.0161784	0.00760022	0.0332808	322224
7:1976667	T	G	0.357	0.00522856	0.00770063	0.497152	322223
7:1976863	A	G	0.358	0.0156854	0.0089003	0.0780105	321824
7:1977906	A	G	0.358	0.0157428	0.0094003	0.0939913	321824
7:19788774	A	C	0.458	-0.00740253	0.0089	0.405552	238917
7:1979741	A	G	0.385	0.0159469	0.0094003	0.0898063	320664
7:1979750	A	G	0.563	0.0158557	0.00920028	0.0848181	316872
7:19805480	T	C	0.25	-0.0010994	0.00899999	0.902776	276394
7:1981254	T	C	0.074	0.00657046	0.00750082	0.381049	300294
7:1982779	T	C	0.355	0.00391455	0.00760073	0.606537	323023
7:1989976	T	C	0.191	0.00144493	0.00770086	0.851165	321233
7:1994689	T	C	0.068	0.002522	0.00770081	0.743291	311745
7:1999453	A	G	0.36	0.00272142	0.0077008	0.723793	329528
7:2003043	T	C	0.38	0.00240857	0.00770081	0.754457	322316
7:2004421	T	C	0.359	0.00260806	0.0077008	0.734856	329933
7:2004504	A	G	0.056	0.00265705	0.00770081	0.730068	340944
7:20050490	G	A	0.142	0.00910129	0.0127	0.473598	320422
7:2005747	C	T	0.362	0.00829785	0.00760083	0.274963	328736
7:2006623	G	A	0.058	-0.00418051	0.00750097	0.577303	321587
7:20072075	G	A	0.174	-0.00469894	0.00829999	0.5713	324366
7:2012997	A	G	0.379	-0.0076194	0.0146002	0.601761	322563
7:2015047	G	T	0.186	0.00299633	0.00770093	0.697212	320975
7:2015970	T	C	0.364	0.0141201	0.00940055	0.133085	328006
7:2017445	T	C	0.556	-0.00634832	0.0149002	0.670067	324374
7:2018037	T	C	0.362	0.00429521	0.00760093	0.572013	328784
7:2018418	T	G	0.362	-0.0170833	0.00760021	0.0245924	328784
7:2019561	C	T	0.069	0.00506872	0.0076009	0.504862	311726
7:2019875	A	G	0.355	-0.0150374	0.0156003	0.335086	323013
7:2022063	G	C	0.357	0.00510265	0.00760092	0.502016	330742
7:2025040	G	A	0.397	-0.0154694	0.0158003	0.327551	325647
7:2027324	A	G	0.386	-0.00198333	0.00760119	0.794152	320330
7:2027354	T	C	0.386	0.0159447	0.00950058	0.0932917	320324
7:2027448	C	T	0.567	-0.00983046	0.00760036	0.195866	326156
7:2029629	C	G	0.385	-0.00971989	0.00760036	0.200942	329242
7:2029940	C	T	0.385	-0.00951882	0.00760037	0.210418	329242
7:2030007	C	G	0.385	-0.00760949	0.0148002	0.607149	329242
7:2030104	A	G	0.385	0.00266494	0.00770105	0.729306	329242
7:2030287	T	G	0.384	0.00399574	0.00760099	0.599105	329565
7:2036669	G	T	0.396	0.00029757	0.00750113	0.968356	325928
7:2037215	A	G	0.392	0.000994969	0.00760112	0.895856	327084
7:20394948	T	C	0.081	0.00270365	0.00739999	0.714844	323326
7:20395067	T	C	0.081	-0.00970278	0.0092	0.291586	323326
7:20396807	G	T	0.082	0.00609856	0.00849999	0.473079	319730
7:2041432	G	A	0.407	-0.00125323	0.00760119	0.869044	323007
7:20421219	T	C	0.139	0.010697	0.00820001	0.192059	297471
7:20425129	T	A	0.133	0.0121029	0.00750002	0.106588	297906
7:20425446	G	A	0.133	0.00470103	0.0131	0.719701	292703
7:20443021	T	C	0.126	0.00700447	0.00859999	0.415373	296009
7:20443225	T	C	0.126	-0.0159029	0.00920003	0.0838866	296009
7:20451427	A	G	0.696	-0.00079968	0.0106	0.939863	308314
7:2045351	C	T	0.557	-0.00135612	0.00750117	0.856534	324519
7:20453875	T	C	0.703	0.0127003	0.00970001	0.19043	304957
7:2046328	G	A	0.399	-0.00105374	0.00750116	0.888283	325092
7:2046830	T	C	0.404	-0.00106199	0.00750116	0.887415	323765
7:20469685	C	T	0.113	-0.0132025	0.0135	0.328094	314300
7:2047845	G	A	0.412	-0.00106199	0.00750116	0.887415	321799
7:2047875	A	G	0.551	-0.00116385	0.00750117	0.876699	323669
7:2048136	C	T	0.412	-0.000707655	0.00750115	0.924839	321799
7:2048220	C	G	0.551	-0.00220191	0.00750114	0.769107	323669
7:2048335	G	A	0.41	-0.0028869	0.00750119	0.700342	322273
7:2050401	T	C	0.401	-0.000609801	0.00750108	0.935207	324547
7:2059463	C	A	0.098	-0.0018624	0.00750112	0.803916	272260
7:20596929	G	A	0.16	-0.0132025	0.0135	0.328094	285064
7:20604449	T	C	0.202	-0.0192044	0.0135	0.154868	343539
7:2061321	C	A	0.098	-0.00267463	0.00750114	0.721419	272261
7:20621488	C	T	0.456	-0.0109993	0.0111	0.321721	322910
7:2064135	T	G	0.062	-0.00149663	0.0075011	0.841855	309918
7:20669629	C	T	0.191	-0.0160997	0.0113	0.15423	328218
7:20670406	C	T	0.103	-0.0161981	0.0114	0.155351	335263
7:20672734	C	T	0.191	-0.0242047	0.0116001	0.0369244	328218
7:20672998	A	G	0.101	-0.0255995	0.0116001	0.0273252	335478
7:20675295	A	G	0.104	-0.0170046	0.00820004	0.0381053	332409
7:2067593	A	C	0.366	-0.00111424	0.00750109	0.881914	327198
7:20678394	T	G	0.188	-0.0139029	0.00830002	0.0939256	332223
7:20679255	G	C	0.104	0.000700245	0.0118	0.952679	332409
7:20679286	A	G	0.201	-0.00990082	0.0107	0.354804	315792
7:20680551	C	A	0.107	0.00110061	0.00889999	0.901582	329693
7:20680635	C	T	0.107	0.00709511	0.0074	0.33766	329693
7:20681553	T	A	0.107	0.000900405	0.00929999	0.922871	329693
7:20683447	G	A	0.097	0.00989883	0.0119	0.405502	331008
7:20683760	A	G	0.125	-0.00059982	0.00929999	0.948575	278503
7:20684335	A	C	0.097	0.0135007	0.012	0.260564	331008
7:20685251	G	A	0.097	0.0116982	0.0119	0.325588	331008
7:20685786	A	G	0.194	0.000900405	0.00929999	0.922871	317480
7:20685900	C	T	0.195	0.0110003	0.0119	0.355281	316244
7:2068630	T	C	0.363	-0.00111424	0.00750109	0.881914	328348
7:20687181	T	C	0.194	-0.0009995	0.00929999	0.914413	317480
7:20687604	G	A	0.125	0.00900038	0.0118	0.445616	273918
7:20688451	C	T	0.096	0.00889948	0.0118	0.450733	334087
7:20689495	T	C	0.192	0.00839514	0.0118	0.476803	319994
7:20690151	C	T	0.192	0.011597	0.0123	0.34576	319994
7:20690173	T	C	0.192	-0.00299551	0.012	0.802876	319994
7:20690580	T	C	0.126	0.0111014	0.0123	0.366763	276609
7:20690614	T	G	0.126	0.0113036	0.0123	0.358098	276609
7:20690841	C	T	0.126	-0.0082955	0.0094	0.377506	276609
7:20690859	A	G	0.126	-0.00840458	0.0094	0.371266	276609
7:20690984	G	A	0.126	-0.00730327	0.00939999	0.437192	276609
7:20691013	T	C	0.192	-0.00320486	0.0121	0.791114	319994
7:20694489	A	G	0.172	0.00680309	0.0123	0.580197	334202
7:20694502	C	G	0.096	-0.00299551	0.00939999	0.749976	328720
7:20694735	T	C	0.168	-0.00279609	0.00939999	0.766118	333529
7:20694826	A	C	0.172	-0.00269636	0.00939999	0.774229	334202
7:20695421	T	C	0.172	-0.001998	0.012	0.867763	334202
7:20696048	T	C	0.172	-0.00179838	0.012	0.880871	334202
7:20696174	A	G	0.168	-0.001998	0.012	0.867763	333529
7:20696387	G	T	0.172	-0.001998	0.012	0.867763	334202
7:20696744	A	C	0.175	-0.001998	0.012	0.867763	329667
7:20696966	G	A	0.179	-0.00249688	0.00939999	0.790527	330724
7:2069802	C	A	0.098	-0.000959101	0.00750109	0.898259	268272
7:2069819	C	T	0.098	-0.00407099	0.00750118	0.587328	268272
7:2069846	G	A	0.098	-0.0261232	0.0135004	0.0529902	268272
7:2069888	T	C	0.098	-0.0280261	0.0136004	0.0393331	268272
7:2071260	C	T	0.098	-0.0257396	0.0135004	0.0565745	272261
7:2071368	C	T	0.098	-0.0243952	0.0156003	0.117873	272261
7:2071713	G	A	0.098	0.00692009	0.00760087	0.362594	272261
7:2072978	T	G	0.097	-0.0256454	0.0135004	0.0574849	274764
7:2073027	A	C	0.098	0.0064659	0.00760089	0.394949	272262
7:2073344	C	T	0.098	-0.0254989	0.0136004	0.0608112	272262
7:2073362	G	A	0.098	-0.0257928	0.0136004	0.057897	272262
7:2073364	C	T	0.098	-0.0257928	0.0136004	0.057897	272262
7:2074303	T	C	0.098	-0.0258971	0.0136004	0.0568915	272262
7:2074435	C	T	0.098	-0.0254989	0.0136004	0.0608112	272262
7:2074847	T	C	0.098	-0.0256454	0.0135004	0.0574849	268272
7:20763907	T	C	0.739	0.00180162	0.00959999	0.851136	322304
7:2076673	C	T	0.098	-0.0252376	0.0135004	0.0615668	272262
7:20782474	C	T	0.555	0.00700447	0.0124	0.572157	324334
7:20791801	C	T	0.312	0.00230265	0.00969999	0.812357	335870
7:21090300	A	G	0.9073	0.00190181	0.00959999	0.842963	323343
7:21117480	C	T	0.606	0.00240288	0.00959999	0.802355	326600
7:21122097	A	G	0.56	0.00250313	0.00959999	0.794291	325092
7:2112548	T	C	0.364	-0.0254462	0.0135004	0.0594492	319508
7:2113941	G	A	0.077	-0.0236111	0.0135003	0.0803039	310436
7:2114924	C	A	0.079	-0.0236429	0.0135003	0.0798974	303234
7:21151172	G	A	0.068	0.00250313	0.00969999	0.796364	343240
7:2115215	G	A	0.078	-0.0238424	0.0135003	0.0773863	306789
7:2116877	T	C	0.065	-0.0240696	0.0135003	0.0746048	333992
7:2117206	G	C	0.072	-0.0241746	0.0135003	0.0733469	316584
7:21183179	C	A	0.191	0.00240288	0.00959999	0.802355	272850
7:2120758	A	G	0.411	-0.0240424	0.0135003	0.0749332	330839
7:2122183	C	T	0.065	-0.0242418	0.0135003	0.0725513	329492
7:2124250	G	A	0.066	-0.0243456	0.0136003	0.0734419	320500
7:2126453	G	T	0.065	-0.0240412	0.0135003	0.0749474	329492
7:2127194	A	C	0.07	0.00543977	0.00770076	0.479943	324930
7:2128648	C	T	0.065	-0.006911	0.0141001	0.624036	329492
7:2130600	G	A	0.065	-0.00624154	0.0141001	0.658012	329492
7:2131829	C	T	0.372	-0.00486935	0.0141001	0.729837	325006
7:2133000	C	T	0.065	-0.0200073	0.0147002	0.173507	329492
7:2136421	C	G	0.064	-0.0206196	0.0144002	0.152174	334283
7:2138109	T	C	0.374	0.00966764	0.00740061	0.19144	324304
7:2138296	A	G	0.374	-0.0224131	0.0148003	0.129931	324305
7:2139286	C	T	0.374	-0.0250419	0.0149003	0.0928347	324304
7:2139457	T	C	0.374	-0.0222757	0.0148003	0.132301	324305
7:2139990	A	G	0.374	-0.0183506	0.0144002	0.202548	324305
7:2140312	C	T	0.439	-0.0227788	0.0148003	0.123785	325160
7:2141239	A	G	0.374	-0.0228736	0.0148003	0.122228	324305
7:2143208	A	C	0.37	0.00447407	0.00760076	0.556106	325730
7:2144378	T	C	0.372	-0.0226095	0.0148003	0.126601	325008
7:2149967	G	A	0.447	-0.0234535	0.0148003	0.113043	323959
7:2151398	C	G	0.411	0.0058966	0.00760072	0.437871	322055
7:2151633	C	T	0.41	0.00619795	0.00760072	0.414819	322293
7:2153071	T	C	0.384	0.00579408	0.00760073	0.445878	320982
7:2155250	G	C	0.412	0.00600122	0.00760072	0.429785	330575
7:2155251	G	C	0.412	0.00600122	0.00760072	0.429785	330575
7:2156338	T	A	0.407	-0.000586464	0.00740102	0.936841	323024
7:2158390	G	A	0.41	0.00600122	0.00760072	0.429785	322282
7:2159437	T	C	0.463	0.0061023	0.00760072	0.422056	322087
7:2159594	G	C	0.405	0.00519167	0.00760074	0.494576	332336
7:2159746	T	C	0.398	-0.00123336	0.00740104	0.867648	325394
7:2159817	G	A	0.369	0.00459124	0.00750086	0.540475	326090
7:2160931	C	T	0.421	0.00461225	0.00750086	0.538623	319820
7:2161099	G	A	0.382	0.00233619	0.00760078	0.758568	321607
7:2161849	A	G	0.373	0.00397201	0.00740086	0.591477	324652
7:2163237	G	A	0.4	0.00396849	0.00740086	0.591806	324845
7:21640405	G	A	0.821	0.00250313	0.00959999	0.794291	330725
7:21641218	A	G	0.811	0.00230265	0.00949999	0.808482	330873
7:2164995	A	G	0.368	0.00422701	0.00750088	0.57307	326459
7:2166072	T	C	0.373	-0.00422898	0.00750099	0.572897	324651
7:2166233	C	T	0.368	0.000478094	0.007401	0.948494	326458
7:2166319	G	T	0.407	0.00635514	0.00740082	0.390502	314571
7:2166514	C	T	0.368	0.0069315	0.00750084	0.355436	326459
7:2167383	G	T	0.063	0.00432454	0.00760077	0.569383	330244
7:2167939	A	G	0.361	-0.00141217	0.00750103	0.850671	329144
7:2171704	C	T	0.363	-0.00113484	0.00760091	0.881314	319892
7:2172455	A	G	0.355	0.00466124	0.00760076	0.539705	323047
7:2175855	A	C	0.395	0.00635637	0.00750085	0.396761	326251
7:2177093	A	G	0.352	0.00446081	0.00760077	0.557278	324292
7:2177190	A	G	0.357	0.00417994	0.00760077	0.582363	322232
7:2178731	A	G	0.351	0.0040673	0.00760078	0.592569	324717
7:2180753	A	C	0.367	-0.00418694	0.007601	0.581743	326847
7:2180885	A	G	0.357	0.00416125	0.00760077	0.584051	322233
7:2181628	A	G	0.352	-0.0163659	0.0150002	0.275253	324293
7:2183219	T	C	0.352	0.00435764	0.00760077	0.566431	324294
7:21836475	T	G	0.331	-0.00580313	0.00839999	0.48966	317396
7:2183702	G	A	0.415	0.00374795	0.00770068	0.626468	329882
7:2184060	C	T	0.374	0.00497968	0.00770065	0.517854	324308
7:2184505	G	A	0.358	0.00780753	0.0075007	0.297919	321833
7:2184673	G	A	0.416	0.00468367	0.00770065	0.543044	329653
7:2184902	T	C	0.359	0.00334015	0.0077007	0.664472	321439
7:2188249	T	C	0.324	0.00584719	0.00770062	0.447665	320854
7:2190100	G	A	0.374	0.00709471	0.00760058	0.350592	315925
7:21925105	T	A	0.339	0.00500249	0.00739999	0.499032	330162
7:2207401	C	T	0.407	0.00351168	0.00770069	0.648375	306471
7:22121378	T	G	0.195	-0.0173978	0.00780005	0.0257162	323082
7:2212758	A	C	0.398	0.0051622	0.00770064	0.502629	325410
7:22167488	T	C	0.5	0.0323992	0.0127001	0.0107384	320409
7:22171582	T	C	0.652	-0.00850374	0.0075	0.256865	302064
7:22202485	C	T	0.577	-0.000899595	0.00739999	0.903242	328193
7:2221583	G	C	0.37	0.00583463	0.00770062	0.448641	325731
7:2223624	A	G	0.372	0.00673084	0.0074007	0.363093	325011
7:2226162	G	A	0.391	0.00331186	0.00760068	0.663031	327433
7:22282352	T	C	0.487	-0.0399032	0.0142001	0.00495331	303971
7:22283925	G	A	0.495	0.015205	0.0102	0.136044	303796
7:2228704	C	G	0.376	0.0033326	0.00770069	0.665185	315258
7:2228848	G	A	0.412	0.0068267	0.0074007	0.356299	313419
7:22291876	A	G	0.169	-0.000499875	0.00949999	0.958036	325210
7:22292706	C	T	0.394	0.000300045	0.00929999	0.974262	301958
7:22292717	G	T	0.435	-0.00019998	0.00789999	0.979805	301015
7:22294356	A	T	0.388	0.00110061	0.00769999	0.886341	303622
7:22295360	G	A	0.425	-0.00400198	0.00929999	0.666962	302740
7:22295369	A	G	0.388	-0.00730327	0.0074	0.323678	295983
7:22295554	T	C	0.422	-0.0133011	0.00800002	0.0963848	303310
7:22296131	G	A	0.403	-0.00770028	0.0074	0.298072	299666
7:22296702	G	C	0.392	-0.0129952	0.00760002	0.0872865	302500
7:22297761	G	A	0.404	-0.0131038	0.00760002	0.0846763	299425
7:22299059	G	A	0.159	-0.0199007	0.00980005	0.0422885	341552
7:22299619	C	T	0.398	-0.0145043	0.00780003	0.0629537	300910
7:22299943	A	G	0.419	-0.0103958	0.00770001	0.176984	303904
7:22300815	G	A	0.423	-0.0139029	0.00780003	0.0746812	303117
7:22301192	T	C	0.415	-0.00960374	0.00770001	0.21231	304734
7:2230225	G	A	0.41	0.00385666	0.00770068	0.616498	305787
7:22302447	G	C	0.381	-0.0150955	0.00790004	0.0560287	298013
7:22305444	T	C	0.18	-0.00929665	0.00770001	0.227295	336329
7:22306927	C	A	0.181	-0.0139029	0.00780003	0.0746812	327865
7:22309509	T	C	0.187	-0.0158044	0.00780004	0.0427442	333585
7:22312320	C	T	0.191	-0.0142973	0.00780003	0.0668055	328215
7:22313237	G	A	0.19	-0.0239021	0.00980007	0.0147293	329535
7:22314155	T	C	0.191	-0.0145043	0.00780003	0.0629537	328215
7:22317659	C	A	0.122	-0.00899938	0.0077	0.242504	309640
7:22319825	A	G	0.171	-0.00950469	0.00770001	0.217064	342853
7:22323505	T	G	0.173	-0.0110982	0.00770001	0.149494	339709
7:22323530	A	G	0.186	-0.0147999	0.00790003	0.0610129	334967
7:22323713	C	T	0.23	-0.0159029	0.00940003	0.0906859	312686
7:2232671	C	T	0.407	0.00514436	0.0079005	0.514954	314608
7:22327627	A	G	0.189	-0.0189003	0.00950004	0.0466469	323867
7:22328109	T	C	0.188	-0.0178989	0.00930004	0.0542794	325189
7:2232946	T	C	0.395	-0.0033885	0.00770086	0.659926	309534
7:22334484	T	C	0.189	-0.0153023	0.00930002	0.099886	323867
7:22342416	C	T	0.141	-0.014997	0.00930002	0.106837	288709
7:22346236	C	G	0.124	-0.0155977	0.00930003	0.0935093	275808
7:22347541	C	G	0.123	-0.0166014	0.0115	0.148851	282380
7:22347601	G	T	0.128	-0.0172995	0.00950003	0.0686078	282234
7:22347861	A	G	0.092	-0.0173978	0.00950003	0.06705	330746
7:22347876	G	T	0.131	-0.0172995	0.00930003	0.0628637	281475
7:22348896	C	A	0.092	-0.0125015	0.00890001	0.160121	330746
7:22352077	C	T	0.126	-0.0168964	0.00940003	0.0722581	281272
7:22352708	T	A	0.561	-0.0179971	0.00940004	0.0555468	316636
7:22352740	C	T	0.219	-0.0179971	0.00940004	0.0555468	290240
7:22353246	A	T	0.212	-0.011296	0.0112	0.313182	284907
7:22354617	G	A	0.564	-0.0255995	0.0121001	0.0343746	317118
7:22356190	A	G	0.335	-0.0284028	0.0120001	0.0179387	340891
7:22359417	C	A	0.091	-0.0301023	0.0118001	0.0107408	328773
7:22359614	C	A	0.115	0.00889948	0.0126	0.479996	284872
7:22363437	T	C	0.34	-0.0269048	0.0117001	0.0214744	329690
7:22363812	C	T	0.114	0.0105959	0.0126	0.400377	287047
7:22364582	G	A	0.092	-0.0277027	0.0119001	0.0199153	330745
7:22365426	G	T	0.117	-0.00370313	0.00749999	0.621481	280637
7:22365499	C	T	0.115	-0.012304	0.00940001	0.190557	284873
7:22366103	A	G	0.342	-0.0111971	0.00960001	0.243468	328758
7:22367430	C	T	0.092	-0.00459941	0.00749999	0.539708	330745
7:22367844	T	C	0.093	-9.9995e-05	0.00759999	0.989502	327549
7:22367933	T	C	0.092	0.0119005	0.0127	0.348733	330745
7:22368128	A	G	0.093	-0.0301023	0.0123001	0.0143922	327549
7:22368510	T	C	0.091	-0.000699755	0.00769999	0.92759	334012
7:22369072	T	C	0.093	-0.0291024	0.0123001	0.01798	327549
7:22370040	G	A	0.093	0.0135007	0.0126	0.283951	327549
7:22370637	T	C	0.093	-0.0278	0.0123001	0.0238123	327549
7:22370760	T	G	0.093	-0.0259016	0.0123001	0.0352207	327549
7:22371295	T	C	0.093	-0.00159872	0.00769999	0.835521	327549
7:2237198	G	C	0.372	-0.0121145	0.00770078	0.115683	325027
7:22377636	T	C	0.493	0.0131967	0.0126	0.294935	329313
7:22477507	C	T	0.358	0.0144032	0.0126	0.252992	330415
7:2256779	A	G	0.366	-0.00844821	0.00750065	0.260026	327229
7:2257171	C	G	0.351	-0.010307	0.0076007	0.17508	324720
7:2257199	T	C	0.369	-0.010295	0.0076007	0.175582	326112
7:2257612	A	G	0.369	-0.00770257	0.0075006	0.304455	326112
7:2261468	A	G	0.37	-0.013694	0.00770078	0.0753613	325748
7:2268792	A	G	0.349	-0.0116863	0.00760071	0.124164	325580
7:2269248	T	C	0.366	-0.00781235	0.00770064	0.310342	327231
7:2271980	T	C	0.348	-0.00425324	0.00760055	0.575755	326013
7:2272122	T	C	0.367	-0.00558323	0.00770059	0.468428	326853
7:2272936	G	A	0.372	-0.00302248	0.00760052	0.690876	325032
7:22755688	T	C	0.49	0.0131967	0.0126	0.294935	312047
7:22755807	T	C	0.497	0.0145047	0.0126	0.249664	311934
7:22756000	A	T	0.495	0.0123965	0.0126	0.325189	311954
7:22756046	G	A	0.136	0.0145047	0.0126	0.249664	246743
7:22756463	T	C	0.133	0.0146975	0.0126	0.243426	251436
7:22756803	C	G	0.205	0.0149005	0.0126	0.236977	339787
7:22757089	T	C	0.494	0.014799	0.0126	0.240187	311968
7:22757270	C	A	0.493	0.0149005	0.0126	0.236977	311984
7:22757341	T	C	0.488	0.00250313	0.00729999	0.731677	312102
7:22757503	T	C	0.493	0.0140989	0.00760003	0.0635798	311984
7:22757843	A	G	0.493	-0.00539542	0.00749999	0.471901	311984
7:22758035	G	A	0.377	-0.00469894	0.00749999	0.53097	323335
7:22758082	A	G	0.13	-0.00410158	0.00749999	0.584463	256351
7:22758562	A	G	0.38	-0.0124028	0.0123	0.313284	322335
7:22758811	A	G	0.492	-0.0125015	0.0123	0.309446	312003
7:22759469	G	A	0.552	-0.0119977	0.00890001	0.177639	284209
7:22759607	T	G	0.495	-0.00420116	0.00749999	0.575373	311954
7:22759655	A	C	0.171	-0.00410158	0.00749999	0.584463	328859
7:2275993	A	G	0.369	-0.0155824	0.00760052	0.0403473	326114
7:22760002	A	C	0.105	-0.00479847	0.00749999	0.522305	248688
7:22760011	G	C	0.206	-0.0044003	0.00749999	0.5574	338564
7:22760125	G	T	0.213	-0.00430074	0.00749999	0.566352	337900
7:22760488	C	T	0.211	0.00210221	0.00759999	0.782082	332635
7:22760713	T	A	0.212	-0.0147014	0.0123	0.231995	339063
7:22761202	T	C	0.281	0.002002	0.00759999	0.792226	307692
7:22763009	G	C	0.168	-0.0044003	0.00749999	0.5574	326754
7:22763845	G	C	0.474	-0.00469894	0.00789999	0.551975	312768
7:2276385	G	A	0.373	-0.0187547	0.00770059	0.0148717	324677
7:22764338	A	G	0.168	-0.00479847	0.00749999	0.522305	320188
7:22765232	C	T	0.087	0.0198048	0.00970005	0.0411788	262653
7:22766221	G	A	0.669	-0.0168964	0.0137	0.217458	280733
7:22766246	C	G	0.186	-0.0102968	0.0089	0.247295	182487
7:22766645	G	C	0.652	-0.0120965	0.00880001	0.169254	280622
7:22767433	G	A	0.655	-0.011296	0.00890001	0.204367	288680
7:22767664	T	C	0.637	-0.0117013	0.00880001	0.183621	268844
7:22767871	C	T	0.065	-0.0036035	0.00839999	0.667932	261920
7:22767908	G	C	0.656	0.0162005	0.00980003	0.0983084	282154
7:22768027	G	A	0.102	-0.00750179	0.0075	0.317195	311451
7:22768124	A	C	0.649	0.0105959	0.0099	0.284486	286369
7:22768219	T	C	0.175	-0.0147999	0.0145	0.307404	188370
7:22768249	T	G	0.175	-0.0125015	0.00840002	0.136679	188370
7:22768572	G	C	0.275	0.000900405	0.0126	0.943031	319360
7:22768707	G	T	0.623	-0.0155977	0.00830004	0.0602124	291808
7:22770149	A	G	0.63	-0.0147999	0.00820003	0.071096	294025
7:22772727	A	G	0.375	-0.0139029	0.00840003	0.0979037	292425
7:22773820	G	A	0.218	-0.0121953	0.0166	0.462547	317657
7:22774437	G	A	0.647	-0.0147999	0.00830003	0.0745671	300086
7:22774590	G	A	0.193	0.005103	0.0124	0.680682	312055
7:22775450	A	G	0.212	-0.0143959	0.00820003	0.0791587	324160
7:22775508	A	G	0.67	-0.00259663	0.0127	0.837995	281162
7:22776747	C	T	0.066	-0.00249688	0.0127	0.844136	264564
7:22777129	T	G	0.671	-0.0102968	0.00830001	0.214762	281596
7:22777327	A	C	0.671	-0.0118989	0.00800002	0.136919	281596
7:22778179	A	G	0.044	-0.012304	0.00800002	0.12405	250575
7:22778368	T	A	0.213	-0.0127978	0.00800002	0.109662	323048
7:22778528	C	A	0.454	-0.0128965	0.00900001	0.151875	314584
7:22778592	C	A	0.671	-0.0141987	0.00800003	0.0759254	281596
7:22779002	A	G	0.67	0.00520351	0.00949999	0.583871	281162
7:22779095	C	T	0.197	-0.0145043	0.00900002	0.107052	195810
7:22779503	A	C	0.67	-0.0176041	0.00840005	0.0361073	281162
7:22779918	A	G	0.671	0.0105959	0.0164	0.518218	281596
7:22780322	A	C	0.245	-0.0170046	0.00840005	0.0429346	320624
7:22781274	T	C	0.159	-0.0173978	0.00840005	0.0383446	328032
7:22781314	G	A	0.143	-0.0194987	0.0204	0.339165	330922
7:22781435	C	T	0.161	-0.0132025	0.00900002	0.142393	324729
7:22781643	A	G	0.159	-0.00909848	0.00750001	0.22508	328032
7:22781657	A	G	0.353	-0.0173978	0.00840005	0.0383446	323928
7:2278183	T	C	0.351	-0.0157415	0.00760052	0.0383485	324723
7:2278226	T	C	0.369	-0.0154354	0.00760051	0.042271	326115
7:22782528	T	C	0.67	-0.017496	0.00840005	0.0372649	281162
7:22782613	A	G	0.271	-0.00509699	0.0119	0.668419	251279
7:22782691	A	G	0.202	-0.0171029	0.00840005	0.0417454	321497
7:22783250	T	C	0.201	-0.0172995	0.00840005	0.039451	322692
7:22783383	A	G	0.158	-0.0141001	0.00860002	0.1011	323220
7:22783533	T	C	0.044	0.00439966	0.00999999	0.659961	253050
7:22783878	C	A	0.672	-0.000299955	0.0104	0.976991	282035
7:22784066	A	C	0.272	0.00540458	0.00999999	0.588881	245449
7:22785419	T	C	0.672	0.00460057	0.00999999	0.645475	288872
7:22785717	G	A	0.672	-0.00639948	0.0077	0.405916	288872
7:22786281	G	A	0.203	-0.0165031	0.00840004	0.0494558	327393
7:22786816	T	A	0.202	-0.0100988	0.0094	0.282669	321498
7:22787385	T	C	0.156	-0.0132025	0.00920002	0.151273	326587
7:22788274	G	A	0.673	-0.0140015	0.00920002	0.128034	282477
7:22788301	G	T	0.2	0.004902	0.0101	0.62743	323900
7:22788784	C	T	0.046	-0.0179971	0.0203	0.375318	265583
7:22789314	G	A	0.269	-0.0166998	0.00840004	0.0468052	252454
7:22789551	C	G	0.673	-0.0100988	0.0095	0.287766	289325
7:22789789	C	A	0.674	-0.0161981	0.00830004	0.0509894	282923
7:22789793	C	A	0.674	-0.0162965	0.00830004	0.0495971	282923
7:22791955	G	A	0.066	-0.0131038	0.00910001	0.149875	255144
7:22792318	C	A	0.231	-0.0109004	0.00920001	0.236088	318863
7:22793429	A	G	0.186	0.00609856	0.0101	0.545964	321014
7:22793549	A	G	0.159	-0.0164047	0.00840004	0.0508277	321569
7:22793734	T	G	0.186	-0.0132025	0.00920002	0.151273	321013
7:22793795	C	G	0.212	-0.0152038	0.0194	0.433214	297161
7:22794678	A	G	0.093	-0.0109004	0.00940001	0.246206	265315
7:22794772	A	G	0.117	-0.0161981	0.00830004	0.0509894	285260
7:2279482	C	A	0.359	-0.0150053	0.0076005	0.0483538	321457
7:22795052	T	C	0.161	-0.0166014	0.00840004	0.0481151	324729
7:22795077	C	T	0.642	-0.0166014	0.00840004	0.0481151	283831
7:22795153	G	A	0.163	0.0102019	0.0167	0.541272	328039
7:22795342	T	G	0.206	-0.0110982	0.00880001	0.207253	323844
7:22795421	G	C	0.254	-0.0110982	0.00950001	0.242714	320405
7:22795556	T	A	0.252	0.00409839	0.0101	0.684903	322084
7:22796275	A	G	0.251	-0.0121953	0.00950001	0.199241	322936
7:22796330	A	G	0.252	0.00270365	0.00939999	0.773635	322084
7:22796743	G	A	0.672	-0.0147014	0.014	0.293672	288872
7:22797178	A	G	0.19	-0.0166998	0.0122	0.171052	191493
7:22797207	G	A	0.19	0.00680309	0.00999999	0.496309	191493
7:22797257	C	A	0.19	-0.0140015	0.00820003	0.0877298	191493
7:22797667	C	T	0.198	0.00709511	0.00989999	0.473573	326358
7:22798030	C	T	0.092	-0.0160013	0.00910003	0.0786832	267903
7:22798080	C	T	0.636	-0.00320486	0.00849999	0.706142	296050
7:22798135	T	C	0.185	-0.00370313	0.00849999	0.663081	192296
7:22798216	C	T	0.181	-0.0036035	0.00849999	0.671608	189377
7:22798265	A	T	0.67	-0.00350385	0.00849999	0.680179	281162
7:22798531	C	T	0.636	-0.0160997	0.00830004	0.0524145	296050
7:22798650	C	T	0.454	0.00500249	0.0122	0.681776	323140
7:22799526	G	A	0.194	0.005103	0.0122	0.675743	191603
7:22799667	T	C	0.67	0.00520351	0.0122	0.66973	281162
7:22799723	T	C	0.214	-0.00269636	0.00919999	0.769459	321947
7:22799994	C	T	0.214	-0.0162965	0.014	0.24441	321947
7:22800173	C	T	0.194	-0.0160013	0.00800004	0.0454839	191603
7:22800314	C	A	0.63	0.0010005	0.0123	0.93517	294023
7:22800397	C	T	0.633	0.00130085	0.0125	0.917115	287783
7:22800435	A	C	0.453	-0.0167981	0.00840004	0.0455256	323261
7:22800653	T	G	0.087	-0.0159029	0.00800004	0.0468283	266312
7:22800800	A	G	0.434	-0.0166998	0.00740005	0.024026	247153
7:22800929	G	C	0.452	0.00920221	0.0121	0.446947	323386
7:22801327	A	G	0.088	-0.0171029	0.00840005	0.0417454	263575
7:22801643	C	T	0.196	-0.0158044	0.00900003	0.0790809	190119
7:22802308	G	A	0.196	-0.0155977	0.00900003	0.0830824	190119
7:22802407	C	T	0.191	0.00900038	0.0121	0.456977	328218
7:22802609	G	A	0.194	-0.0160013	0.00800004	0.0454839	191603
7:22803413	A	G	0.435	-0.0158044	0.00810004	0.0510384	247021
7:22803560	G	A	0.196	-0.0172012	0.00740005	0.0201002	190119
7:22803861	A	C	0.447	-0.0217028	0.0144	0.131776	324046
7:22804007	C	A	0.09	-0.00279609	0.00849998	0.742192	265612
7:22804481	C	A	0.092	-0.0164047	0.00740004	0.0266341	264117
7:22804528	C	A	0.155	-0.0204985	0.0144	0.154591	328306
7:22805072	G	A	0.452	0.00959589	0.0121	0.427749	323386
7:22805608	A	G	0.292	0.00959589	0.0121	0.427749	323382
7:22806159	G	C	0.191	-0.00299551	0.00929999	0.747378	321271
7:22806683	A	C	0.253	0.00950503	0.0121	0.432137	321236
7:22806718	G	A	0.207	-0.00229736	0.00849998	0.786946	315708
7:22806753	G	T	0.154	0.00940408	0.0121	0.437042	323607
7:22806959	A	G	0.09	-0.0162965	0.00740004	0.0276501	258285
7:22807473	T	C	0.292	-0.0172995	0.0142	0.22312	323382
7:22807634	G	A	0.296	-0.014997	0.0141	0.287503	320825
7:22807877	T	A	0.292	0.00170145	0.0101	0.866221	323382
7:22807884	T	C	0.486	-0.0154008	0.00740004	0.0374176	296158
7:22808584	C	T	0.194	-0.0190965	0.00810006	0.0183947	182444
7:22809001	G	A	0.192	-0.00299551	0.00939999	0.749976	183889
7:22809105	T	A	0.194	-0.0182033	0.00850005	0.0322294	182444
7:22809160	G	A	0.626	-0.0166014	0.00920003	0.0711534	285555
7:22809490	C	T	0.627	0.00310481	0.0102	0.760828	278933
7:22809909	G	A	0.196	-0.0166998	0.0144	0.246168	183987
7:22811216	C	T	0.085	-0.0194006	0.00810006	0.0166151	257480
7:2285019	C	G	0.352	-0.0167792	0.00770056	0.0293347	324311
7:2285178	T	C	0.374	-0.0139254	0.00760049	0.066926	315958
7:22852499	T	C	0.408	-0.0180953	0.00810005	0.0254849	306300
7:22852643	A	T	0.408	-0.0192044	0.00810006	0.0177449	306300
7:22853135	T	C	0.408	-0.0145043	0.00770003	0.05961	306300
7:22854006	T	C	0.464	0.00749804	0.0124	0.545391	297472
7:22854760	C	T	0.464	0.00399798	0.0124	0.747136	297472
7:22854840	A	G	0.464	0.00300451	0.0124	0.808548	297472
7:22856606	T	C	0.464	-0.0145043	0.00810003	0.0733499	297472
7:22856785	C	G	0.465	-0.0153023	0.00820004	0.0620234	289810
7:22857477	C	T	0.464	0.00940408	0.0123	0.444533	297472
7:22857504	C	T	0.464	-0.0222017	0.0148	0.133585	297472
7:22858191	G	T	0.465	0.00170145	0.00769999	0.825118	289810
7:22859093	A	G	0.464	0.00140098	0.00769999	0.855625	297472
7:22860211	G	C	0.402	0.00150113	0.00769999	0.845431	307752
7:22860474	A	G	0.409	-0.00039992	0.00769999	0.958578	306068
7:22861369	A	G	0.408	-9.9995e-05	0.00769999	0.989639	306300
7:22861639	A	C	0.408	0	0.00769999	1	306300
7:22862131	C	A	0.408	-0.00059982	0.00769999	0.937909	306300
7:22862183	A	G	0.408	-0.00059982	0.00779999	0.938703	306300
7:22862467	A	G	0.408	-0.0010994	0.00769999	0.886465	306300
7:22862722	T	C	0.408	-0.00119928	0.00769999	0.876229	306300
7:22862950	A	G	0.408	-0.00059982	0.00779999	0.938703	306300
7:2286487	A	C	0.375	-0.0175376	0.00770058	0.0227598	315620
7:2286778	C	T	0.395	-0.0149212	0.00760052	0.0496253	326282
7:22873586	A	C	0.46	-0.00119928	0.00769999	0.876229	297836
7:2288669	C	T	0.354	-0.0120551	0.00760045	0.112717	323475
7:2289888	T	C	0.38	-0.0134943	0.00760049	0.0758235	322297
7:2291399	A	G	0.375	-0.0125583	0.00760047	0.0984717	315619
7:2291943	A	G	0.374	-0.0161294	0.00770055	0.0362085	315960
7:2294123	T	C	0.355	-0.0131944	0.00760048	0.0825645	323064
7:22961112	C	G	0.152	0.000500125	0.00769999	0.948213	320770
7:2298227	T	C	0.357	-0.0150344	0.00770046	0.0508906	322256
7:2299900	A	T	0.381	-0.0122097	0.00770043	0.112833	313661
7:2301484	G	A	0.381	-0.0143147	0.00770046	0.0630348	313662
7:2301578	G	T	0.38	-0.014021	0.00770045	0.0686365	313981
7:2303109	A	G	0.399	-0.00978526	0.00750035	0.192015	325162
7:2304275	T	C	0.391	-0.0127111	0.00770044	0.0987997	318892
7:2306655	A	G	0.39	-0.0136145	0.00760044	0.0732486	319185
7:2310974	T	C	0.389	-0.0145015	0.00770046	0.0596737	319482
7:2311266	A	G	0.368	-0.012986	0.00770043	0.0917191	318070
7:2312568	G	A	0.369	-0.0131192	0.00770045	0.0884375	317711
7:23139940	C	T	0.352	0.000900405	0.00769999	0.906911	324347
7:2314652	A	G	0.388	-0.0119794	0.00770042	0.119784	319784
7:2315105	T	C	0.39	-0.0135438	0.00770045	0.0786063	319187
7:2315950	T	C	0.392	-0.0127867	0.00770043	0.0968111	318602
7:2316852	T	C	0.392	-0.0127766	0.00770043	0.0970739	318602
7:23300049	C	A	0.435	0.0010005	0.00769999	0.896618	308990
7:23306020	C	T	0.415	0.000900405	0.00769999	0.906911	312808
7:23309119	C	T	0.409	0.000900405	0.00769999	0.906911	322609
7:23338774	T	C	0.56	0.00110061	0.00769999	0.886341	308206
7:23618026	T	G	0.664	0.0010005	0.00769999	0.896618	331593
7:23736510	T	C	0.802	0.0010005	0.00769999	0.896618	333566
7:23737795	C	T	0.519	0.00120072	0.00769999	0.876082	329699
7:23766530	C	A	0.199	-0.00139902	0.00769999	0.855825	339732
7:23775763	G	A	0.201	-0.0118989	0.0103	0.247994	344813
7:23788550	G	A	0.199	-0.0028958	0.00769999	0.706858	339731
7:23892995	T	G	0.202	0.0062998	0.0076	0.407149	335936
7:23915109	A	G	0.202	0.00739729	0.0076	0.33039	335938
7:23925448	G	A	0.199	0.00450011	0.00749999	0.548496	339727
7:2393947	G	T	0.774	-0.0091463	0.00750034	0.222673	309571
7:24061437	C	T	0.735	-0.00519647	0.00759999	0.494135	334926
7:2410151	G	A	0.221	-0.0113726	0.00760038	0.134572	307669
7:2410482	A	G	0.23	-0.0117729	0.00760039	0.121385	312676
7:2410677	G	A	0.23	-0.011253	0.00760038	0.138717	312676
7:2411644	T	C	0.227	-0.00860252	0.00770035	0.263926	315579
7:2411685	T	A	0.222	-0.00804061	0.00770034	0.296398	320614
7:2411768	A	G	0.227	-0.0102579	0.00760036	0.177123	315578
7:2412493	T	C	0.224	-0.0105948	0.00760037	0.163322	318570
7:2413258	C	T	0.232	-0.010894	0.00760038	0.151758	310787
7:2414550	A	C	0.226	-0.010895	0.00760038	0.15172	316566
7:2414567	A	G	0.226	-0.026901	0.00900014	0.00279931	316565
7:2414587	C	T	0.226	0.0244393	0.00910013	0.00724007	316565
7:2414757	T	C	0.219	0.0274552	0.00890016	0.00203687	316603
7:2415771	C	T	0.226	0.0266635	0.00890015	0.00273687	316566
7:2415905	G	A	0.227	0.0272259	0.00890016	0.00222051	315578
7:2415948	G	A	0.22	0.0255181	0.00890014	0.00414175	315568
7:24208722	A	G	0.28	0.0266007	0.00770013	0.000551157	323585
7:24273230	G	A	0.693	0.0178992	0.00910004	0.04919	330357
7:24312217	C	A	0.28	0.0374008	0.00730028	3.00398e-07	331626
7:24344323	G	A	0.153	-0.0136958	0.00900002	0.128072	325335
7:24344367	G	A	0.153	-0.014997	0.00890002	0.091979	331809
7:2442246	G	A	0.141	0.0277314	0.00890016	0.00183424	328485
7:2444948	G	T	0.14	0.0261588	0.00890014	0.00329124	324242
7:24475952	C	A	0.144	-0.0152038	0.00900002	0.09116	283678
7:24477742	G	C	0.137	-0.0288984	0.00900012	0.00132326	295755
7:24480623	G	C	0.141	-0.026603	0.0090001	0.00311806	304813
7:24480784	G	A	0.141	-0.023697	0.00900008	0.00846402	299295
7:2448989	T	C	0.139	0.0278455	0.00890017	0.00175614	332438
7:2449733	T	C	0.139	0.0274497	0.00890016	0.00204114	332438
7:2452373	C	G	0.139	0.0275529	0.00890016	0.00196301	326196
7:2452624	T	C	0.143	0.0276457	0.00890016	0.00189505	318551
7:2452661	G	T	0.147	0.0258016	0.00900014	0.00414639	317295
7:2453699	C	T	0.15	0.0271505	0.00890016	0.00228408	318077
7:2457682	A	G	0.109	0.0283535	0.00890017	0.0014439	324369
7:24592310	G	A	0.424	-0.00499749	0.00819999	0.542226	273733
7:24595020	C	T	0.424	0.0121029	0.00820001	0.139953	273733
7:24596097	C	T	0.424	-0.00699184	0.00789999	0.376133	273733
7:24596607	G	A	0.424	-0.00261251	0.0081	0.747049	273733
7:24598708	A	G	0.418	-0.013656	0.0102	0.180631	268137
7:24602958	G	A	0.424	-0.0131648	0.0101	0.192424	273732
7:24606274	G	A	0.424	0.0135732	0.0112001	0.22556	273732
7:24612441	T	C	0.416	0.010879	0.0112001	0.331385	268503
7:24616474	A	G	0.468	0.0124097	0.0109001	0.254914	275258
7:24617290	T	C	0.41	0.0132146	0.0110001	0.22963	283319
7:24622086	G	A	0.406	0.0109251	0.00810021	0.17742	284179
7:2465087	C	A	0.141	0.0259402	0.00900014	0.00394907	316321
7:24662875	T	C	0.063	0.0110955	0.00810021	0.170757	272935
7:24663462	G	A	0.063	0.0110955	0.00810021	0.170757	272935
7:24664087	G	A	0.063	0.0113168	0.00810021	0.162384	272935
7:24665467	A	G	0.063	0.0126577	0.00820024	0.122691	272935
7:24665744	G	A	0.058	0.0123138	0.00810023	0.128464	271376
7:24666015	G	A	0.056	0.0124003	0.00810023	0.125804	274062
7:24667281	A	C	0.059	0.0125449	0.00820024	0.126061	270192
7:24668089	G	C	0.056	0.0180745	0.00800029	0.0238692	267869
7:24668997	G	A	0.062	0.00744651	0.00800016	0.35196	267236
7:24669362	A	G	0.056	0.0113111	0.00800022	0.157405	274062
7:24670062	G	A	0.063	0.0322268	0.0165	0.0508036	272935
7:24671807	C	A	0.057	0.0323293	0.0165	0.0500723	275845
7:24672142	C	T	0.063	0.0323293	0.0165	0.0500723	272935
7:24673356	A	G	0.063	0.032179	0.0165	0.0511477	272935
7:24674236	C	T	0.063	0.0333233	0.0172	0.052697	272935
7:24674564	T	C	0.063	0.0292985	0.0174	0.0922166	272935
7:24674875	G	A	0.063	0.0313034	0.0171	0.0671592	272935
7:24675313	G	T	0.063	0.0279561	0.0176	0.112193	272935
7:24675598	C	A	0.056	0.0256878	0.0168	0.126256	274062
7:24676089	T	A	0.063	0.0277521	0.0174	0.110724	269656
7:24676245	A	G	0.063	0.0295404	0.0165	0.0734017	272935
7:24676567	C	T	0.063	0.024177	0.0172	0.159832	272935
7:24676665	G	C	0.06	0.0303329	0.0165	0.06601	253952
7:24677894	G	A	0.063	0.030727	0.0165	0.0625698	269656
7:24678330	T	C	0.063	0.0305322	0.0165	0.0642514	272935
7:24678715	G	A	0.063	0.029827	0.0165	0.0706544	272935
7:24678882	G	A	0.063	0.0306246	0.0165	0.0634485	272935
7:24679192	G	A	0.06	0.0306246	0.0165	0.0634485	253952
7:24679516	A	G	0.063	0.0279457	0.0174	0.108258	272935
7:24679558	C	T	0.063	0.0307319	0.0166	0.0641244	272935
7:24679854	G	T	0.063	0.0306246	0.0165	0.0634485	272935
7:24679901	G	A	0.063	0.0305273	0.0165	0.0642943	272935
7:24681044	A	G	0.06	0.0313819	0.0175	0.0729328	253952
7:24681203	A	G	0.063	0.0308293	0.0166	0.0632853	272935
7:24682408	C	T	0.06	0.0306246	0.0165	0.0634485	253952
7:24682420	C	A	0.066	0.0306246	0.0165	0.0634485	267819
7:24682520	A	G	0.063	0.0305223	0.0165	0.0643372	272935
7:24682960	G	A	0.06	0.0315765	0.0175	0.0711739	253952
7:24683500	A	G	0.066	0.0305273	0.0165	0.0642943	267819
7:24684823	C	A	0.066	0.0304352	0.0165	0.0651024	267819
7:24684882	G	A	0.066	0.0305273	0.0165	0.0642943	267819
7:24685093	G	A	0.066	0.0305273	0.0165	0.0642943	267819
7:24685651	C	T	0.06	0.0317813	0.0175	0.0693598	253952
7:24686420	G	A	0.066	0.0304352	0.0165	0.0651024	267819
7:24686732	G	T	0.062	0.0308956	0.0175	0.0774866	235400
7:24686846	A	G	0.066	0.0302866	0.0163	0.0631587	267819
7:24687037	A	G	0.063	0.0300511	0.0165	0.0685649	272935
7:24687989	A	G	0.06	0.031392	0.0175	0.0728408	253952
7:24688204	T	C	0.064	0.0303787	0.0163	0.0623609	268957
7:24688332	G	A	0.063	0.0301892	0.0163	0.0640125	272935
7:24688748	A	G	0.063	0.0301892	0.0163	0.0640125	272935
7:24688768	T	C	0.064	0.0310896	0.0163	0.0564774	268957
7:24689023	G	A	0.066	0.0310029	0.0175	0.076462	267819
7:24689391	T	C	0.066	0.0302914	0.0163	0.0631168	271135
7:24689982	G	A	0.065	0.0332124	0.0179	0.0635339	268346
7:24694077	G	A	0.06	0.0307928	0.0163	0.0588753	256880
7:24694166	G	A	0.066	0.0302503	0.0165	0.0667508	271135
7:24694856	T	C	0.066	0.0311974	0.0175	0.0746344	271135
7:24694913	C	T	0.06	0.0298963	0.0165	0.0700021	253952
7:24695565	T	C	0.063	0.030056	0.0165	0.0685197	269656
7:24695586	C	A	0.066	0.030056	0.0165	0.0685197	271135
7:24696479	C	T	0.066	0.0301977	0.0165	0.0672255	271135
7:24696593	A	C	0.066	0.0302914	0.0163	0.0631168	271135
7:24696887	A	T	0.066	0.0302914	0.0162	0.0615062	271135
7:24697519	A	G	0.066	0.0303276	0.0164	0.0644232	271135
7:24698331	G	A	0.056	0.0294999	0.0174	0.090001	280473
7:24698992	C	G	0.066	0.0304858	0.0162	0.0598582	271135
7:24699492	G	T	0.059	0.031192	0.0162	0.054176	273381
7:24699573	A	T	0.063	0.0309006	0.0175	0.0774383	276274
7:24700052	A	T	0.066	0.0342466	0.0166	0.0391085	271135
7:24700215	G	A	0.066	0.031192	0.0162	0.054176	271135
7:24700709	C	T	0.066	0.0316835	0.0162	0.0504925	271135
7:24701866	G	A	0.06	0.0312841	0.0162	0.0534689	253952
7:24701955	G	A	0.066	0.0310896	0.0162	0.0549708	271135
7:24701995	G	A	0.46	0.031192	0.0162	0.054176	297815
7:24702217	A	G	0.064	0.02656	0.0172	0.122543	275598
7:24702430	T	C	0.066	0.0313865	0.0162	0.0526922	267818
7:24702441	T	C	0.066	0.0261716	0.017	0.123681	271135
7:24703298	A	G	0.475	0.0279471	0.0164	0.0883647	289088
7:24704821	A	G	0.066	0.0315865	0.0162	0.0512022	271135
7:24705541	T	A	0.066	0.0315865	0.0162	0.0512022	271135
7:24705791	G	T	0.06	0.0317811	0.0162	0.0497865	253952
7:24705852	A	G	0.06	0.0313971	0.0175	0.0727949	256879
7:24706265	T	C	0.066	0.0317811	0.0162	0.0497865	271135
7:24707079	C	T	0.066	0.0168025	0.00770025	0.0291044	271135
7:24707575	G	A	0.06	0.0295946	0.0163	0.0694295	253952
7:24707711	G	C	0.063	0.031986	0.0163	0.0497242	276273
7:24707921	A	G	0.063	0.0310848	0.0162	0.0550083	276273
7:24708442	A	G	0.066	0.0211775	0.00780032	0.00662858	271135
7:24709065	A	G	0.066	0.0316804	0.0162	0.0505152	271135
7:24709247	C	T	0.066	0.0317828	0.0162	0.0497743	271135
7:24709385	C	T	0.06	0.031392	0.0175	0.0728408	256879
7:24709424	G	A	0.06	0.0329902	0.0174	0.0579618	256879
7:24709494	T	C	0.059	0.0319877	0.0162	0.0483196	273381
7:24710422	A	G	0.066	0.0321824	0.0162	0.0469707	271135
7:24710462	G	A	0.066	0.031694	0.0175	0.0701284	271135
7:24710526	T	C	0.063	0.0313473	0.0164	0.0559512	276274
7:24710643	A	T	0.066	0.0315418	0.0164	0.0544452	271135
7:24711611	C	T	0.066	0.0322849	0.0162	0.0462734	271135
7:24712180	C	T	0.066	0.0323874	0.0162	0.0455848	271135
7:24712529	G	T	0.066	0.0324899	0.0162	0.0449048	271135
7:24713107	G	A	0.062	0.0320934	0.0174	0.0651183	277041
7:24713722	A	G	0.066	0.031991	0.0174	0.0659802	271135
7:24718361	T	C	0.066	0.0261716	0.017	0.123681	271135
7:24718561	T	C	0.06	0.0324899	0.0162	0.0449048	253952
7:24720457	C	T	0.066	0.0324899	0.0162	0.0449048	271135
7:24720744	T	C	0.066	0.0282398	0.0164	0.0850807	271135
7:24721530	T	C	0.066	0.0324899	0.0162	0.0449048	271135
7:24721850	G	A	0.066	0.0320799	0.0162	0.0476767	271135
7:24721984	C	T	0.06	0.0325774	0.0162	0.0443314	256879
7:24723588	T	C	0.066	0.0325774	0.0162	0.0443314	271135
7:24727267	T	C	0.066	0.0346054	0.0165	0.035968	271135
7:24728940	T	C	0.06	0.0324851	0.0162	0.0449365	256880
7:24729887	A	C	0.066	0.0321776	0.0162	0.0470036	267819
7:24730178	T	A	0.06	0.0317964	0.0175	0.0692275	272305
7:24730512	T	C	0.066	0.0326204	0.0162	0.0440513	267818
7:24731388	T	G	0.061	0.0323231	0.0162	0.0460156	274586
7:24731729	C	G	0.066	0.0323231	0.0162	0.0460156	271135
7:24732472	T	C	0.066	0.0323231	0.0162	0.0460156	271135
7:24732496	T	A	0.066	0.0319286	0.0174	0.0665092	271135
7:24734406	C	T	0.063	0.0323231	0.0162	0.0460156	276274
7:24734960	C	T	0.063	0.032723	0.0162	0.0433905	276274
7:24735746	G	A	0.409	0.0300355	0.0174	0.0843156	283531
7:24735767	T	G	0.059	0.0315288	0.0163	0.0530792	255058
7:24737015	C	A	0.056	0.0288598	0.0169	0.0876964	274062
7:24737208	G	A	0.056	0.0317186	0.0163	0.0516644	274062
7:24737258	T	C	0.056	0.0298958	0.0167	0.0734274	274062
7:24738118	A	G	0.065	0.0316161	0.0162	0.0509847	271647
7:24738615	A	G	0.059	0.0317186	0.0162	0.050238	255058
7:24739182	C	T	0.062	0.0317186	0.0162	0.050238	277042
7:24739589	G	C	0.058	0.0271744	0.0164	0.0975245	268248
7:24739834	T	C	0.059	0.0279802	0.0164	0.0879878	255058
7:24740245	T	G	0.065	0.00524818	0.00800016	0.511818	268345
7:24740413	T	A	0.065	0.0331429	0.0176	0.0596844	268345
7:24741727	A	G	0.059	0.0279474	0.0174	0.108236	255058
7:24741945	C	A	0.065	0.0277536	0.0174	0.110705	271649
7:24743437	G	T	0.059	0.0279474	0.0174	0.108236	255058
7:24743478	A	G	0.059	0.0349337	0.0163001	0.0320997	255059
7:24743653	C	T	0.059	0.0331429	0.0176	0.0596844	255059
7:24743980	G	A	0.059	0.0285863	0.0165	0.0831848	255059
7:24743982	C	A	0.059	0.0267095	0.0173	0.122612	255059
7:24744784	T	C	0.059	0.0329481	0.0176	0.0612001	255059
7:24744977	G	C	0.059	0.0321318	0.0164	0.0500831	255059
7:24745475	C	T	0.059	0.0323368	0.0164	0.0486378	255059
7:24746065	G	C	0.059	0.0333481	0.0176	0.0581224	255059
7:24746268	T	C	0.059	0.0216067	0.0163	0.184984	255059
7:24746730	T	C	0.059	0.0333942	0.0176	0.0577763	255059
7:24746794	G	A	0.059	0.0321843	0.0176	0.0674521	255059
7:24746946	T	C	0.059	0.0322868	0.0176	0.066584	255059
7:24747156	G	A	0.059	0.0321637	0.0176	0.0676277	255059
7:24747511	T	C	0.059	0.0323564	0.0176	0.0659991	249359
7:24747879	G	A	0.059	0.0325737	0.0176	0.0642022	255059
7:24748320	T	A	0.059	0.0322713	0.0176	0.0667142	255059
7:24748456	G	A	0.059	0.0322713	0.0176	0.0667142	255059
7:24748479	A	G	0.059	0.0322713	0.0176	0.0667142	255059
7:24748916	C	A	0.059	0.0322713	0.0176	0.0667142	255059
7:24749181	T	C	0.059	0.0321689	0.0176	0.0675837	255059
7:24767483	T	C	0.131	0.0321689	0.0176	0.0675837	330318
7:24769278	T	C	0.448	0.0323738	0.0176	0.0658538	284187
7:25070863	A	G	0.289	0.0321689	0.0176	0.0675837	325366
7:25088336	C	A	0.508	0.0324582	0.0178	0.0682287	311997
7:25090624	C	A	0.252	0.0321689	0.0176	0.0675837	322083
7:25140047	G	A	0.251	0.0321689	0.0176	0.0675837	294560
7:25182405	T	G	0.171	0.0321689	0.0176	0.0675837	309428
7:25308269	C	T	0.206	0.0321689	0.0176	0.0675837	331083
7:25357772	G	A	0.269	0.0320766	0.0176	0.0683742	331751
7:25371700	T	C	0.474	0.0320818	0.0176	0.0683299	339375
7:26008052	A	G	0.43	0.014891	0.0079003	0.0594487	326816
7:26030400	C	T	0.227	0.00873721	0.00809999	0.280735	295344
7:26042539	T	C	0.232	0.0171064	0.00750006	0.0225578	267124
7:2605333	A	G	0.409	0.0152744	0.0105	0.145753	306068
7:26147219	T	C	0.193	0.0103694	0.00850001	0.222493	332739
7:26533803	T	C	0.162	0.0012747	0.00889999	0.886113	316740
7:26541157	A	G	0.167	0.00445189	0.00999998	0.656183	309101
7:26541924	C	T	0.175	0.00190181	0.00899999	0.832644	303816
7:26542272	A	T	0.082	0.00530404	0.00819999	0.517739	297300
7:26542804	T	A	0.11	0.00589736	0.0072	0.412742	316395
7:26543381	C	T	0.174	-0.00059982	0.00839999	0.943074	299180
7:26543624	G	T	0.174	-0.00299551	0.00739999	0.685625	299180
7:26543723	A	G	0.164	0.00650109	0.00919999	0.47979	313626
7:26543885	G	A	0.083	-0.0183015	0.00960005	0.0565987	298283
7:26548421	C	T	0.773	-0.00330453	0.00919999	0.719454	330267
7:26570259	A	G	0.711	0.0183982	0.0101	0.0685159	325366
7:26581796	A	G	0.696	0.019295	0.0101	0.0560839	332179
7:26586556	T	C	0.218	0.0226956	0.0100001	0.0232352	332255
7:26587635	C	T	0.218	0.0204987	0.014	0.143143	332255
7:26592490	C	T	0.242	0.0194989	0.0119	0.101306	330964
7:26593256	T	C	0.232	0.0206007	0.0101001	0.0413835	332856
7:26593732	T	C	0.211	0.0202027	0.0101001	0.0454724	340234
7:26594090	C	T	0.211	0.0197028	0.0101	0.0510848	340234
7:26596370	C	G	0.211	0.024098	0.0139	0.0829774	340234
7:26596807	T	C	0.21	-0.00649884	0.00869999	0.455068	341422
7:26598428	A	C	0.21	-0.00550482	0.00809999	0.496753	341422
7:26600300	T	C	0.211	-0.00129916	0.00789999	0.869377	340234
7:26602043	G	A	0.21	0.0247026	0.00880009	0.00499919	341422
7:26605640	T	C	0.21	0.024098	0.00880009	0.00617414	341421
7:26605654	G	A	0.21	0.0188974	0.00850005	0.0262013	341421
7:26607406	G	A	0.21	0.0201007	0.00860006	0.0194251	333792
7:26608308	G	A	0.21	0.0207028	0.00880006	0.0186437	333792
7:26609731	A	G	0.21	0.0208049	0.00880006	0.01807	333791
7:26610210	A	G	0.21	0.0212032	0.00880006	0.0159771	333791
7:26650272	A	G	0.235	0.0208049	0.00880006	0.01807	337709
7:26650796	G	A	0.232	0.0202027	0.00880006	0.0216903	332862
7:26650879	C	T	0.258	0.0207028	0.00880006	0.0186437	340768
7:26652260	T	C	0.259	0.0206007	0.00880006	0.0192333	339910
7:26652264	T	C	0.259	0.0212032	0.00880006	0.0159771	339910
7:26652580	G	C	0.253	0.0211011	0.00880006	0.0164924	336909
7:26652718	A	G	0.29	0.0217038	0.00890007	0.0147437	324701
7:26652992	G	A	0.29	0.0220002	0.00890007	0.013439	332869
7:26652999	C	G	0.29	0.0225013	0.00890007	0.0114645	332869
7:26653104	T	C	0.29	0.0226035	0.00890007	0.0110946	332869
7:26653174	G	A	0.29	0.00369682	0.00849999	0.66362	332869
7:26653227	C	A	0.29	0.00170145	0.00859999	0.843168	332869
7:26653290	C	G	0.29	-0.00129916	0.00819999	0.874115	332869
7:26653324	C	T	0.302	-0.0009995	0.00819999	0.902986	325138
7:26653428	G	A	0.29	-0.00119928	0.00819999	0.883721	332869
7:26653478	T	G	0.292	0.00120072	0.00829999	0.884975	331523
7:26662103	T	C	0.15	0.00110061	0.00809999	0.891918	318077
7:26662735	A	C	0.279	0.00110061	0.00799999	0.890576	324296
7:26662877	C	A	0.28	0.0010005	0.00799999	0.900474	323586
7:26662908	T	A	0.279	0.0010005	0.00799999	0.900474	324296
7:26663027	T	C	0.317	0.000900405	0.00799999	0.910387	308788
7:26663193	A	C	0.298	0.00080032	0.00799999	0.920312	311837
7:26663426	A	C	0.298	0.000900405	0.00799999	0.910387	319584
7:26663492	G	A	0.296	0.00120072	0.00799999	0.880693	320829
7:26663526	A	G	0.298	0.00080032	0.00799999	0.920312	319584
7:26664222	C	T	0.338	0.00160128	0.00799999	0.841355	306306
7:26664276	G	A	0.339	-0.00970278	0.0104	0.350841	305864
7:26664584	C	A	0.319	-0.00909848	0.0082	0.267184	307753
7:26664733	T	C	0.325	-0.00909848	0.0082	0.267184	304756
7:26664837	C	T	0.263	-0.00899938	0.0082	0.272429	328495
7:26665091	G	A	0.34	-0.00299551	0.00809999	0.711519	305427
7:26665248	G	T	0.275	-0.00899938	0.0082	0.272429	327197
7:26665814	A	G	0.041	-0.00899938	0.0081	0.266553	273404
7:26666010	T	G	0.824	-0.00909848	0.0081	0.261323	274340
7:26666345	G	A	0.156	-0.00899938	0.0081	0.266553	308017
7:26666497	A	G	0.128	0.000300045	0.00799999	0.970082	297158
7:26666584	A	G	0.128	0.000900405	0.00799999	0.910387	297158
7:26667701	T	C	0.315	-0.00320486	0.00809999	0.692354	317635
7:26667724	T	C	0.315	-0.00279609	0.00809999	0.729947	317635
7:26668623	C	A	0.312	-0.00960374	0.0083	0.247241	319291
7:26669187	C	T	0.353	0.00040008	0.00799999	0.960114	307735
7:26669637	T	A	0.14	-0.00899938	0.0082	0.272429	301091
7:26669850	A	G	0.339	0.00250313	0.0202	0.901381	305864
7:26669899	G	C	0.29	-0.0118001	0.0105	0.26109	332868
7:26670178	G	A	0.34	-0.00819632	0.0104	0.430634	305427
7:26671410	T	C	0.289	-0.00159872	0.0115	0.889435	333551
7:26671495	G	A	0.339	-0.00219758	0.0115	0.848452	305864
7:26671669	C	G	0.34	-0.001998	0.00799999	0.80278	305427
7:26671786	G	C	0.339	-0.0018982	0.00799999	0.812443	305864
7:26672135	A	G	0.339	-0.00430074	0.00799999	0.590858	305864
7:26672389	G	A	0.139	0.000100005	0.00789999	0.9899	308488
7:26674327	T	C	0.161	0.00230265	0.011	0.834189	300230
7:26674605	T	C	0.34	-0.00019998	0.00799999	0.980057	305427
7:26674877	T	C	0.161	-0.00639948	0.008	0.423748	300230
7:26675345	G	A	0.313	0	0.00799999	1	318734
7:26675515	T	C	0.352	-0.00610135	0.00799999	0.445661	300478
7:26677856	G	A	0.351	-9.9995e-05	0.00799999	0.990027	300869
7:26678856	G	A	0.339	0.00040008	0.00799999	0.960114	305864
7:26679254	A	C	0.318	0	0.00799999	1	286642
7:26679528	T	A	0.302	0.000100005	0.00799999	0.990026	325138
7:26679855	T	C	0.339	0.00329542	0.0109	0.762398	305864
7:26679938	T	C	0.301	-0.0101978	0.0104	0.32681	325751
7:26679964	C	T	0.339	0.00060018	0.00799999	0.940197	305864
7:26681180	A	G	0.136	-0.00970278	0.0104	0.350841	308512
7:26682036	T	C	0.304	-0.00299551	0.00799999	0.708078	323927
7:26682459	C	T	0.139	0	0.00799999	1	308488
7:26683167	T	C	0.341	0.000100005	0.00799999	0.990026	304993
7:26683360	T	C	0.339	0.00080032	0.00799999	0.920312	305864
7:26683383	T	C	0.321	-0.00169856	0.00839999	0.839753	306736
7:26684282	T	G	0.302	-0.00129916	0.00799999	0.870995	325138
7:26685179	C	T	0.339	0.000900405	0.00799999	0.910387	313657
7:26685334	C	T	0.353	-0.0028958	0.00799999	0.71737	307735
7:26685471	C	G	0.339	0.0010005	0.00799999	0.900474	313657
7:26685934	C	T	0.309	0.00399798	0.011	0.716266	320991
7:26687338	G	C	0.139	-0.0009995	0.00799999	0.900573	314228
7:26687417	C	T	0.352	0.0041988	0.0109	0.700081	300478
7:26687445	T	A	0.301	0.00280393	0.00799999	0.72597	325751
7:26688808	T	C	0.201	0.00260339	0.00799999	0.74486	257449
7:26690417	T	C	0.176	0.00369682	0.00809999	0.648103	279642
7:26690623	C	G	0.148	-0.00320486	0.00799999	0.688709	277314
7:26691309	T	C	0.188	-0.000899595	0.00789999	0.909338	260625
7:26692287	A	G	0.171	0.00110061	0.00789999	0.889199	275389
7:26692333	T	C	0.134	-0.000899595	0.00789999	0.909338	301336
7:26694617	T	G	0.097	-0.00420116	0.00799999	0.599482	266813
7:26694926	A	G	0.207	0.00329542	0.0108	0.760265	315711
7:26695215	C	T	0.597	0.00080032	0.00799999	0.920312	315646
7:26695578	C	G	0.097	-0.00370313	0.00799999	0.643441	262958
7:26695880	G	C	0.309	0.010505	0.0103	0.307775	305522
7:26696132	G	A	0.097	0.010697	0.0104	0.303687	262958
7:26697501	G	T	0.092	0.00989883	0.0112	0.376791	271773
7:26698848	G	A	0.097	0.0127003	0.0105	0.226451	266811
7:26699061	G	A	0.092	0.0103029	0.0106	0.331065	271769
7:26699295	G	A	0.097	0.00480151	0.0112	0.668137	266811
7:26700475	A	G	0.486	0.0180011	0.0137	0.188865	320661
7:26701002	C	A	0.625	-0.00669752	0.00919999	0.466618	315656
7:26701494	C	T	0.097	0.0114048	0.00760002	0.133452	266811
7:26703028	G	C	0.092	-0.0260965	0.0138001	0.0586188	305979
7:26703078	A	G	0.098	-0.0133011	0.00820002	0.104785	260564
7:26705512	C	G	0.092	-0.0264959	0.0138001	0.0548604	275726
7:26707657	A	C	0.602	0.000500125	0.0139	0.971298	308779
7:26709666	A	G	0.087	-0.0270021	0.0137001	0.0487298	285819
7:26710522	C	T	0.087	-0.0295005	0.0139001	0.0338102	321792
7:26710565	C	G	0.363	-0.025697	0.0137001	0.0606987	319948
7:26710675	T	C	0.086	-0.00499749	0.00739999	0.499461	315471
7:26711817	C	A	0.632	0.0102019	0.00770001	0.185199	318097
7:26713194	C	T	0.094	-0.0259016	0.0137001	0.0586749	270451
7:26714182	T	C	0.087	0.0146975	0.0131	0.261886	321792
7:26714290	T	C	0.088	-0.0246048	0.0138001	0.0745945	318484
7:26716458	C	G	0.603	0.000500125	0.0138	0.97109	309043
7:26717527	T	C	0.505	0.0062998	0.0077	0.413268	329281
7:26720936	C	T	0.087	0.00020002	0.0139	0.988519	321792
7:26721613	T	C	0.6	0.016597	0.0131	0.205176	316425
7:26722010	A	G	0.602	-0.0117013	0.00770002	0.128601	316958
7:26722483	C	T	0.089	0.0156011	0.0133	0.240791	276018
7:26722643	G	A	0.607	0.0120017	0.00770002	0.119076	318346
7:26723063	A	T	0.609	-0.0301994	0.0138001	0.0286445	318924
7:26725389	T	C	0.508	0.0168003	0.0131	0.199679	329333
7:26725984	A	G	0.6	0.0158957	0.0131	0.224973	316425
7:26726320	G	A	0.62	0.00729656	0.0077	0.343331	322333
7:26726454	G	C	0.51	0.00569619	0.0073	0.435214	329380
7:26727362	G	T	0.621	0.0170037	0.0131	0.194289	314337
7:26730425	A	G	0.089	0.00599795	0.0076	0.429992	315251
7:26730869	A	T	0.622	0.0075988	0.0076	0.317387	322997
7:26730917	T	C	0.174	-0.0314018	0.0140001	0.024899	317781
7:26731058	T	C	0.09	0.00769957	0.0076	0.311012	312091
7:26731807	C	G	0.089	0.0075988	0.0076	0.317387	310492
7:26732679	T	G	0.093	0.00480151	0.00729999	0.510704	273058
7:26734509	T	G	0.178	0.00599795	0.0076	0.429992	312152
7:26734838	T	C	0.508	0.00999983	0.00760001	0.188253	329333
7:26735732	T	G	0.17	0.00579677	0.0073	0.42715	317185
7:26735911	C	A	0.502	0.0101008	0.00770001	0.189589	320415
7:26735936	C	T	0.089	0.0170037	0.0131	0.194289	315251
7:26736220	G	A	0.797	0.00900038	0.0076	0.23631	334710
7:26736521	C	T	0.09	-0.00449986	0.00979999	0.646112	281234
7:26738984	T	C	0.6	0.0163022	0.0131	0.213338	316425
7:26740461	T	A	0.616	0.0189994	0.0132	0.150054	321047
7:26740703	T	C	0.089	-0.0294035	0.0138001	0.0331163	315251
7:26741843	G	A	0.09	-0.00489799	0.00979999	0.617219	312091
7:26741879	A	T	0.09	0.00460057	0.00729999	0.528554	312091
7:26742148	T	A	0.625	-0.00580313	0.00989999	0.557758	324018
7:26742154	C	T	0.712	0.00389759	0.00739999	0.598401	326033
7:26744013	C	T	0.411	0.0164953	0.0131	0.207965	322128
7:26744101	T	C	0.606	0.00900038	0.009	0.31729	318063
7:26744599	C	A	0.508	0.004902	0.0138	0.722427	329333
7:26746304	T	A	0.796	0.00589736	0.0076	0.437768	333488
7:26746898	A	G	0.093	0.00959589	0.00760001	0.206727	281153
7:26747041	A	G	0.506	0.0162005	0.0131	0.216206	329296
7:26747064	T	C	0.616	0.015002	0.0131	0.252131	321047
7:26747964	G	A	0.599	0.015002	0.0131	0.252131	316163
7:26749826	C	T	0.088	0.0104039	0.00760001	0.171019	286995
7:26750913	C	T	0.102	0.0175023	0.00810005	0.0307137	258912
7:26751406	C	T	0.093	0.00979784	0.00750001	0.191424	285333
7:26753074	T	C	0.797	0.00719583	0.0076	0.343731	334710
7:26754389	C	T	0.509	0.00530404	0.00729999	0.467482	329355
7:26754682	T	C	0.092	0.00910129	0.009	0.311895	315540
7:26755001	A	C	0.508	0.00210221	0.0136	0.877157	329332
7:26755344	A	G	0.091	0.00480151	0.00729999	0.510704	286699
7:26756162	A	G	0.797	0.00910129	0.00760001	0.231097	334710
7:26756424	C	G	0.797	0.00599795	0.0076	0.429992	334710
7:26756958	A	G	0.075	0.000700245	0.0138	0.959531	277300
7:26757312	G	C	0.094	-0.0213994	0.0136	0.115608	270451
7:26758546	T	C	0.091	0.00250313	0.0135	0.852902	286699
7:26759992	C	T	0.099	0.00920221	0.009	0.30656	273866
7:26762452	G	T	0.6	0.00559563	0.0073	0.443364	308259
7:26762914	G	C	0.099	0.0170953	0.0129	0.1851	273866
7:26762945	C	T	0.503	0.00569619	0.0073	0.435214	320421
7:26762983	G	C	0.703	-0.00039992	0.0136	0.976541	320201
7:26763002	A	G	0.102	0.00910129	0.009	0.311895	258911
7:26763282	A	T	0.091	0.00920221	0.009	0.30656	274452
7:26764421	G	A	0.104	-0.0235017	0.0151	0.119614	254499
7:26764618	T	C	0.704	-0.0281987	0.0138001	0.0410159	320826
7:26765596	A	C	0.096	0.000100005	0.0136	0.994133	269291
7:26765987	G	T	0.096	0.0138961	0.0134	0.299725	269291
7:26766851	C	T	0.797	0.00619918	0.0077	0.420769	334710
7:26767430	C	T	0.719	0.0139975	0.0134	0.296212	322879
7:26768482	T	C	0.509	0.00569619	0.0074	0.441445	329355
7:26768683	A	G	0.088	0.0170953	0.00810004	0.0348137	286995
7:26769702	G	A	0.62	-0.0226026	0.0136	0.0965224	322334
7:26769762	C	T	0.076	-0.0314987	0.0139001	0.0234468	273947
7:26770394	C	T	0.504	-0.0219963	0.0136	0.105799	329269
7:26772491	A	G	0.797	0.017197	0.00810004	0.0337473	334710
7:26772774	G	A	0.101	-0.0285	0.0137001	0.0375	261184
7:26773364	T	G	0.797	-0.0284028	0.0137001	0.0381552	334710
7:26774325	A	G	0.608	0.00910129	0.009	0.311895	310411
7:26774969	G	A	0.695	0.019295	0.00820006	0.0186213	331567
7:26775626	C	A	0.502	0.00439966	0.00729999	0.546712	329254
7:26775702	C	T	0.596	-0.00019998	0.0138	0.988438	307256
7:26775725	A	C	0.093	0.00859685	0.0076	0.257986	317392
7:26776096	G	T	0.093	-0.0238044	0.0151	0.114923	273058
7:26776501	A	G	0.09	0.00579677	0.0073	0.42715	289566
7:26776874	A	G	0.709	0.00930314	0.009	0.301285	324041
7:26776999	T	C	0.709	-0.0217028	0.0136	0.110536	324041
7:26777367	T	C	0.093	0.00889948	0.009	0.322746	273058
7:26777723	A	G	0.694	0.00700447	0.0077	0.362995	330959
7:26777849	A	G	0.694	-0.00239712	0.00789999	0.761559	330959
7:26778406	G	A	0.615	0.00429923	0.00729999	0.555904	312457
7:26778732	A	G	0.508	0.00450011	0.00769999	0.558931	329333
7:26778918	T	C	0.089	0.0208049	0.0128	0.104081	310493
7:26779620	A	G	0.107	-0.0288984	0.0138001	0.0362535	303431
7:26779641	A	C	0.092	0.00040008	0.0136	0.976531	310704
7:26780199	C	T	0.608	0.00040008	0.00809999	0.960606	310411
7:26780331	A	G	0.685	0.00040008	0.00809999	0.960606	309839
7:26780603	A	C	0.71	-0.0289955	0.0138001	0.0356311	324701
7:26780826	C	T	0.395	-0.00179838	0.00789999	0.819923	317783
7:26781037	A	G	0.092	-0.00179838	0.00789999	0.819923	305978
7:26781414	A	T	0.092	0.00900038	0.0077	0.242452	310704
7:26781553	T	C	0.107	0.005103	0.00729999	0.484526	298557
7:26781569	A	C	0.092	0.0138048	0.0132	0.295643	315540
7:26781796	C	G	0.107	0.0213973	0.0123	0.0819272	303431
7:26782129	A	G	0.107	0.0177974	0.013	0.170989	303431
7:26782431	C	T	0.092	0.00729656	0.0077	0.343331	315540
7:26782564	T	C	0.798	0.0121029	0.00810002	0.135127	335946
7:26782926	G	A	0.092	0.00060018	0.00809999	0.940934	315540
7:26783013	T	C	0.089	0.002002	0.00759999	0.792225	310493
7:26783056	G	A	0.092	0.0199986	0.0131	0.126858	315540
7:26784016	C	T	0.092	0.017604	0.013	0.175687	315540
7:26784600	A	T	0.71	0.0209989	0.0124	0.0903684	324696
7:26784671	G	A	0.091	0.0175023	0.0129	0.174856	318656
7:26784880	C	T	0.091	0.0212032	0.0123	0.0847381	318656
7:26785016	T	A	0.71	0.0212032	0.0123	0.0847381	324696
7:26785125	T	A	0.107	0.0176956	0.0129	0.17014	303431
7:26785191	G	A	0.601	0.00889948	0.009	0.322746	308518
7:26785526	C	T	0.091	0.0176956	0.0129	0.17014	318656
7:26785660	C	T	0.091	0.0135007	0.0132	0.306411	318656
7:26785752	T	G	0.107	0.0176956	0.0129	0.17014	303431
7:26785832	C	T	0.71	0.017604	0.0129	0.172362	324697
7:26786164	T	G	0.107	0.0172988	0.00810004	0.0327089	303431
7:26787343	T	C	0.509	0.017604	0.0129	0.172362	329355
7:26787426	C	T	0.797	0.0175023	0.0129	0.174856	334710
7:26787577	T	C	0.719	0.0170037	0.00810004	0.0357978	330900
7:26787642	A	G	0.798	0.0212032	0.0123	0.0847381	335946
7:26787664	T	C	0.616	0.00609856	0.0077	0.428348	321047
7:26787836	T	C	0.617	0.017604	0.0129	0.172362	321364
7:26788153	T	G	0.631	0.017604	0.0129	0.172362	309644
7:26789472	C	T	0.797	0.0211011	0.0123	0.0862483	334710
7:26789814	A	G	0.6	0.0168003	0.00810004	0.0380695	316425
7:26789912	A	G	0.631	0.0209989	0.0123	0.0877801	326155
7:26790106	T	C	0.631	0.00439966	0.00729999	0.546712	317738
7:26790786	A	G	0.631	0.00859685	0.009	0.339474	317738
7:26790937	A	G	0.718	0.0191013	0.00810006	0.0183655	330186
7:26790969	T	C	0.632	0.00869772	0.009	0.333838	318098
7:26791065	T	C	0.091	0.00869772	0.0076	0.252443	318656
7:26791287	A	C	0.718	0.00849599	0.0076	0.263613	330186
7:26792481	G	T	0.093	0.0112025	0.00780001	0.150941	269143
7:26792504	A	C	0.614	0.00900038	0.009	0.31729	304203
7:26792507	A	C	0.63	0.00640044	0.0076	0.399696	317383
7:26792512	G	A	0.63	0.0113036	0.00760001	0.136931	317383
7:26793064	T	C	0.631	0.0113036	0.00770001	0.142103	326155
7:26793094	T	C	0.631	0.0114048	0.00770001	0.13857	326155
7:26793215	T	C	0.797	0.0196008	0.00810006	0.0155273	334710
7:26793350	C	A	0.6	0.011597	0.00770002	0.132042	316425
7:26793448	A	T	0.631	0.0180011	0.0129	0.162887	326155
7:26793515	A	G	0.616	0.0196008	0.00810006	0.0155273	312762
7:26793597	T	C	0.508	-0.0289955	0.0139001	0.0369789	329333
7:26793852	A	G	0.631	0.00930314	0.00780001	0.232983	326155
7:26793875	T	C	0.616	0.0116982	0.00770002	0.128703	321047
7:26793927	G	A	0.718	0.0116982	0.00770002	0.128703	330186
7:26794600	A	T	0.631	0.0112025	0.00760001	0.140478	326155
7:26794831	C	T	0.632	0.0110003	0.00760001	0.147784	326524
7:26794980	G	C	0.617	0.00900038	0.009	0.31729	321364
7:26795073	G	A	0.797	0.00619918	0.0076	0.414682	334710
7:26795115	A	G	0.089	0.0113036	0.00760001	0.136931	310493
7:26795244	T	C	0.606	0.00889948	0.0077	0.247773	309855
7:26795918	T	G	0.091	0.00480151	0.00729999	0.510704	270545
7:26797656	A	G	0.616	0.0113036	0.00760001	0.136931	321047
7:26797758	A	G	0.091	0.00900038	0.0076	0.23631	270545
7:26798067	C	T	0.62	0.0193969	0.00810006	0.0166356	322334
7:26798512	T	G	0.09	0.0113036	0.00760001	0.136931	293872
7:26798581	A	G	0.797	0.0107981	0.00760001	0.155375	334710
7:26799874	C	A	0.281	0.00889948	0.0076	0.241605	330900
7:26799945	C	T	0.506	0.00900038	0.009	0.31729	329296
7:26800083	A	C	0.383	0.0136021	0.0132	0.302794	321364
7:26800646	C	A	0.369	0.00729656	0.0077	0.343331	317738
7:26800710	T	C	0.383	-0.0321961	0.0140001	0.021465	321364
7:26801250	C	G	0.505	0.00889948	0.0076	0.241605	329281
7:26801411	A	C	0.38	-0.0321961	0.0140001	0.021465	322334
7:26801464	G	A	0.384	0.00889948	0.0076	0.241605	321047
7:26801475	C	T	0.384	0.00060018	0.0135	0.964539	312762
7:26801829	T	A	0.092	0.00900038	0.009	0.31729	310704
7:26802085	C	T	0.203	-0.0192044	0.00810006	0.0177449	334710
7:26803063	T	C	0.9097	0.00559563	0.0073	0.443364	292992
7:26803163	C	A	0.282	-0.00850374	0.0076	0.263177	330186
7:26803955	G	A	0.383	-0.011296	0.00770001	0.142375	321364
7:26804005	A	G	0.281	-0.00899938	0.0076	0.236362	330900
7:26804018	C	G	0.281	0.00579677	0.0073	0.42715	330900
7:26804349	G	A	0.383	-0.00909848	0.00760001	0.231241	321364
7:26804521	C	A	0.369	-0.00919757	0.00760001	0.2262	317739
7:26804584	A	G	0.383	-0.00919757	0.00770001	0.232287	321364
7:26804691	C	T	0.076	0.017604	0.013	0.175687	263379
7:26804877	G	T	0.393	-0.00909848	0.009	0.312044	310132
7:26804936	C	T	0.28	-0.001998	0.0135	0.882342	323581
7:26804997	C	T	0.393	-0.0195967	0.00810006	0.0155491	310132
7:26805212	C	T	0.202	-0.00840458	0.0076	0.268785	328602
7:26805519	G	C	0.281	-0.0189003	0.00810005	0.0196298	330900
7:26805684	G	A	0.096	-0.0189003	0.00810005	0.0196298	265407
7:26805808	C	G	0.383	-0.0082955	0.0076	0.275047	313071
7:26806060	C	T	0.383	-0.0110982	0.00770001	0.149494	321364
7:26806807	T	C	0.383	-0.00840458	0.0076	0.268785	321364
7:26806964	T	C	0.382	-0.0178006	0.0154	0.247729	313383
7:26807086	A	C	0.367	-0.00689617	0.0077	0.370463	310347
7:26807138	C	T	0.368	-0.0204005	0.00820007	0.012852	309994
7:26807144	T	C	0.393	-0.00669752	0.0077	0.384405	318347
7:26807155	A	C	0.368	-0.012304	0.00910001	0.176348	309994
7:26807180	A	G	0.089	-0.0189984	0.00810006	0.0190034	310493
7:26807588	G	T	0.368	0.00460057	0.0138	0.738851	309994
7:26807606	C	T	0.368	-0.00860289	0.0077	0.263884	309994
7:26807624	C	T	0.368	-0.00840458	0.0076	0.268785	309994
7:26807889	A	T	0.281	-0.00840458	0.0076	0.268785	322878
7:26807966	G	T	0.384	-0.00870203	0.0077	0.25842	321047
7:26808008	T	C	0.369	-0.0111971	0.00780001	0.151139	317738
7:26808181	C	T	0.092	-0.0117013	0.00780002	0.133573	310704
7:26808244	T	C	0.092	0.00130085	0.00759999	0.864095	310704
7:26808437	C	T	0.369	-0.0114047	0.00780001	0.143703	317738
7:26808668	G	A	0.392	0.0136021	0.0132	0.302794	310411
7:26808774	C	T	0.369	-0.0118001	0.00780002	0.130323	317738
7:26809618	A	G	0.28	-0.0118001	0.00780002	0.130323	323581
7:26809963	G	A	0.399	-0.0118001	0.00780002	0.130323	308518
7:26810146	T	C	0.281	-0.0208021	0.00820007	0.0111863	330900
7:26810207	A	G	0.092	-0.00899938	0.0076	0.236362	310704
7:26810290	C	T	0.368	-0.0111971	0.00770001	0.145901	318098
7:26810454	C	T	0.38	0.0175023	0.013	0.178197	314016
7:26811191	C	T	0.38	0.0176956	0.013	0.17345	322334
7:26811306	G	A	0.369	-0.011296	0.00770001	0.142375	317738
7:26811484	T	C	0.282	-0.00740253	0.0077	0.336367	330186
7:26811509	G	A	0.369	-0.011296	0.00770001	0.142375	317738
7:26811564	G	A	0.092	-0.0202045	0.00820006	0.0137417	275720
7:26811840	G	A	0.369	-0.00580313	0.00769999	0.451057	309643
7:26811949	T	C	0.399	-0.0193025	0.00810006	0.0171718	300658
7:26811991	T	C	0.508	0.0175023	0.013	0.178197	329333
7:26812121	C	T	0.368	-0.0109993	0.00770001	0.153155	318098
7:26812154	G	T	0.368	-0.00860289	0.0077	0.263884	318098
7:26812428	C	A	0.399	-0.00899938	0.0076	0.236362	300658
7:26812485	A	G	0.379	-0.0114047	0.00770001	0.138572	314337
7:26812610	C	G	0.384	-0.0195967	0.00810006	0.0155491	312762
7:26812669	G	A	0.369	-0.0115036	0.00770001	0.135184	317738
7:26812754	C	T	0.368	-0.0338989	0.0138001	0.014033	318098
7:26813025	C	T	0.368	-0.0115036	0.00780001	0.140262	318098
7:26813847	T	C	0.391	-0.00590255	0.00779999	0.449207	310694
7:26813891	T	C	0.281	0.00409839	0.00729999	0.574509	330900
7:26814023	C	T	0.399	-0.0111971	0.00770001	0.145901	300658
7:26814173	C	T	0.281	-0.011296	0.00770001	0.142375	330900
7:26814394	C	T	0.384	-0.00600195	0.00779999	0.441607	312763
7:26814630	C	T	0.38	-0.00870203	0.0077	0.25842	314016
7:26814679	A	T	0.092	-0.00909848	0.0077	0.237356	310704
7:26814891	A	T	0.09	-0.0116024	0.00770002	0.13186	312091
7:26815376	C	A	0.368	-0.0110982	0.00770001	0.149494	318098
7:26815636	C	T	0.369	-0.0109993	0.00770001	0.153155	317738
7:26815776	A	G	0.282	-0.0071047	0.0077	0.356169	330186
7:26815803	G	T	0.092	-0.0194987	0.00810006	0.0160743	310704
7:26815857	C	T	0.369	-0.00590255	0.00779999	0.449207	317738
7:26816201	C	T	0.369	-0.0194006	0.00810006	0.0166151	317738
7:26816648	G	A	0.37	-0.00840458	0.0077	0.275051	317383
7:26816998	C	G	0.369	-0.00860289	0.0077	0.263884	309643
7:26817044	T	C	0.283	0.017604	0.013	0.175687	329478
7:26818164	G	A	0.282	0.0156011	0.0131	0.233685	330186
7:26818890	C	T	0.384	-0.011296	0.00770001	0.142375	304794
7:26819088	C	T	0.092	-0.0115036	0.00770001	0.135184	310704
7:26819348	G	A	0.085	-0.0199007	0.00810006	0.014016	244108
7:26819465	T	C	0.193	0.0172988	0.013	0.183297	332738
7:26819751	C	G	0.09	-0.0117013	0.00770002	0.128601	312091
7:26819774	C	T	0.522	-0.0116024	0.00770002	0.13186	329887
7:26819917	A	T	0.293	-0.0117013	0.00770002	0.128601	322740
7:26819998	G	A	0.056	-0.0120965	0.00780002	0.120941	270939
7:26820376	A	G	0.089	-0.0198026	0.00810006	0.0144952	310493
7:26820577	C	T	0.205	-0.0198026	0.00810006	0.0144952	332279
7:26820806	C	T	0.092	-0.00939572	0.00780001	0.228366	310704
7:26820807	T	C	0.292	0.0182047	0.013	0.161406	323388
7:26820850	C	T	0.292	0.00650109	0.0152	0.668867	323388
7:26821129	C	T	0.292	-0.00720399	0.00919999	0.433602	323388
7:26821199	A	G	0.089	0.0180011	0.0131	0.169403	310493
7:26821209	C	T	0.089	0.00549507	0.0073	0.4516	310493
7:26821320	A	C	0.293	0.00150113	0.00809999	0.852975	322740
7:26822137	C	T	0.293	-0.0199987	0.0175	0.253129	322740
7:26822876	C	G	0.204	0.0140989	0.0132	0.285475	333489
7:26823014	T	C	0.075	-0.00649884	0.00899999	0.470237	273663
7:26823426	A	G	0.072	0.0180011	0.013	0.166146	273251
7:26823963	T	C	0.34	0.00170145	0.00809999	0.833624	329689
7:26824279	T	C	0.092	0.00140098	0.00809999	0.862682	310704
7:26825984	G	A	0.193	0.00170145	0.00809999	0.833624	332738
7:26826757	A	T	0.205	0.0139975	0.0132	0.288955	332279
7:26827035	A	G	0.193	0.014596	0.0132	0.268831	332738
7:26827627	T	G	0.293	0.00150113	0.00809999	0.852975	322740
7:26827815	C	T	0.205	0.00160128	0.00809999	0.843288	332279
7:26828653	T	C	0.211	-0.00620074	0.00899999	0.490841	332637
7:26828965	C	G	0.205	-0.0240973	0.0152	0.112888	332279
7:26829759	G	A	0.205	-0.0250048	0.0155	0.1067	332279
7:26830201	C	T	0.205	0.00810274	0.0077	0.29266	332279
7:26830263	T	C	0.205	0.0177974	0.013	0.170989	332279
7:26830555	C	T	0.205	-0.0098018	0.0092	0.286689	332279
7:26830825	A	G	0.205	-0.00630011	0.00899999	0.483919	332279
7:26830871	T	A	0.301	-0.00970278	0.0092	0.291586	325751
7:26831409	A	C	0.205	0.00180162	0.00809999	0.823985	332279
7:26832022	C	T	0.109	-0.00630011	0.00899999	0.483919	303445
7:26832986	G	A	0.205	-0.0028958	0.00889999	0.7449	332279
7:26833021	A	G	0.474	-0.00620074	0.00899999	0.490841	330139
7:26833563	T	C	0.205	-0.00620074	0.00899999	0.490841	332279
7:26834145	G	T	0.282	-0.00649884	0.00899999	0.470237	322187
7:26834380	G	C	0.202	-0.00610135	0.00899999	0.497817	335946
7:26834527	T	C	0.093	-0.00610135	0.00899999	0.497817	312492
7:26835727	A	T	0.205	-0.00610135	0.00899999	0.497817	332279
7:26835945	T	C	0.294	0.00389759	0.00799999	0.626117	322098
7:26836104	C	T	0.093	-0.00620074	0.00899999	0.490841	312491
7:26837746	G	A	0.311	0.0244976	0.0122001	0.0446441	319852
7:26837776	G	A	0.09	-0.00620074	0.00899999	0.490841	312092
7:26837940	G	C	0.205	0.0112025	0.00730001	0.124885	332279
7:26838031	T	C	0.095	-0.00590255	0.00899999	0.511928	264063
7:26838597	A	G	0.093	-0.00119928	0.00819999	0.883721	312491
7:26838677	G	C	0.205	-0.00689617	0.00899999	0.443533	325016
7:26838935	A	G	0.094	0.0152964	0.0129	0.235715	262783
7:26839514	A	G	0.292	-0.00590255	0.00899999	0.511928	323388
7:26839605	C	T	0.292	-0.000699755	0.00809999	0.931157	323388
7:26839660	G	A	0.302	0.0162005	0.0129	0.209169	325137
7:26839675	A	G	0.075	0.00549507	0.00799999	0.492156	273663
7:26839892	T	C	0.292	0.0127003	0.0131	0.332301	323388
7:26839916	C	G	0.095	-0.00600195	0.00899999	0.504846	264063
7:26839954	T	C	0.204	0.000700245	0.0139	0.959822	333489
7:26840652	A	G	0.204	0.0160989	0.0129	0.21204	333489
7:26840708	C	T	0.292	-0.00960374	0.0091	0.291263	323388
7:26840738	G	C	0.33	0.000900405	0.014	0.94872	326085
7:26841083	C	T	0.292	0.002002	0.00809999	0.804783	323388
7:26841152	C	A	0.292	0.00210221	0.00809999	0.795225	323388
7:26841278	T	C	0.292	0.00500249	0.00799999	0.531766	323388
7:26841658	G	C	0.292	-0.0231011	0.0152	0.12856	323388
7:26841702	A	G	0.205	0.002002	0.00809999	0.804783	332279
7:26841794	A	T	0.292	0.0010005	0.0139	0.942619	323388
7:26841967	C	T	0.293	-0.00580313	0.00899999	0.519062	322740
7:26842118	A	G	0.092	-0.00590255	0.00899999	0.511928	315540
7:26842165	C	T	0.092	0.00190181	0.00809999	0.814371	315539
7:26842391	C	T	0.092	0.0075988	0.0078	0.329955	315540
7:26842449	G	A	0.794	0.002002	0.00809999	0.804783	323841
7:26842451	T	G	0.293	0.002002	0.00809999	0.804783	314916
7:26842581	C	A	0.293	0.00190181	0.00809999	0.814371	322740
7:26842703	A	G	0.075	0.002002	0.00809999	0.804783	273663
7:26842704	A	C	0.092	-0.00610135	0.00899999	0.497817	315540
7:26842764	C	T	0.294	0.002002	0.00809999	0.804783	322098
7:26842996	A	C	0.095	0.00250313	0.00809999	0.7573	284136
7:26843238	C	T	0.294	0.0191013	0.0129	0.138682	322098
7:26843243	A	G	0.293	0.0197028	0.0129	0.126674	322740
7:26843307	G	A	0.293	0.0189994	0.0129	0.140801	322740
7:26843452	C	T	0.294	0.0212951	0.00910006	0.0192781	322098
7:26843462	C	T	0.205	0.00110061	0.00819999	0.893228	332279
7:26844173	C	T	0.675	0.00240288	0.00809999	0.766732	312415
7:26844230	T	C	0.196	-0.0225049	0.0152	0.138719	321833
7:26844468	C	A	0.58	0.0189994	0.0129	0.140801	320116
7:26844616	C	G	0.578	0.00240288	0.00809999	0.766732	311343
7:26844852	T	A	0.193	0.0146975	0.0134	0.272717	332738
7:26845145	T	C	0.578	0.00230265	0.00809999	0.776197	319701
7:26845386	A	C	0.206	0.00230265	0.00809999	0.776197	331083
7:26845506	A	C	0.579	0.00240288	0.00809999	0.766732	319907
7:26845525	T	C	0.088	0.002002	0.00809999	0.804783	328436
7:26845853	G	T	0.785	-0.00610135	0.00899999	0.497817	320860
7:26846379	T	C	0.574	0.0220002	0.00800008	0.00595951	318906
7:26846660	T	C	0.579	-0.00799793	0.0093	0.389793	319907
7:26846693	A	T	0.476	0.0108992	0.00750001	0.146162	330008
7:26846758	C	T	0.579	0.0110003	0.00760001	0.147784	319907
7:26847223	C	T	0.785	-0.00929665	0.0092	0.312253	320860
7:26847331	T	A	0.579	0.0111014	0.00750001	0.138824	319907
7:26847719	T	C	0.784	-0.00600195	0.00899999	0.504846	319782
7:26847762	T	C	0.206	0.0107981	0.00750001	0.14994	331083
7:26847950	G	A	0.09	0.0166986	0.0129	0.195504	332059
7:26848159	A	G	0.577	0.00839514	0.009	0.350927	311146
7:26848189	G	A	0.578	0.0103029	0.00750001	0.16953	319701
7:26848278	G	A	0.579	0.010697	0.00750001	0.153792	311544
7:26848629	A	G	0.578	0.00780034	0.0073	0.285277	319701
7:26848685	T	C	0.578	0.0105959	0.00750001	0.157718	319701
7:26848812	T	C	0.575	0.00849599	0.009	0.34517	310759
7:26848830	C	T	0.576	0.0105959	0.00750001	0.157718	310951
7:26848831	A	G	0.575	0.00790113	0.009	0.379996	310759
7:26849166	G	A	0.579	-0.00610135	0.00899999	0.497817	319907
7:26849410	A	G	0.587	0.0208968	0.0127	0.0998842	321659
7:26849558	A	C	0.205	0.00900038	0.0076	0.23631	332279
7:26849660	C	T	0.588	0.0102019	0.00750001	0.173752	321892
7:26849961	C	A	0.098	0.00979784	0.00760001	0.197333	256831
7:26850195	C	T	0.205	0.0101008	0.00750001	0.178052	332279
7:26850313	C	T	0.192	0.0101008	0.00750001	0.178052	326910
7:26850628	T	G	0.791	0.00930314	0.00760001	0.220916	320407
7:26850699	A	C	0.205	0.00940408	0.00760001	0.215947	332279
7:26850776	T	C	0.205	0.00930314	0.00760001	0.220916	332279
7:26851074	G	A	0.205	0.0107981	0.00750001	0.14994	332279
7:26851231	A	G	0.577	0.0119005	0.00750002	0.112573	319499
7:26851298	G	C	0.09	-0.00580313	0.00899999	0.519062	326891
7:26851361	G	A	0.205	0.0114958	0.00750002	0.125332	332279
7:26851400	T	C	0.203	0.0075988	0.0139	0.584601	334711
7:26851805	T	C	0.792	-0.00600195	0.00899999	0.504846	321541
7:26852053	T	C	0.295	-0.0140015	0.00930002	0.132186	329548
7:26852062	C	T	0.205	0.010505	0.0091	0.248339	332279
7:26852212	T	C	0.205	-0.00580313	0.00899999	0.519062	332279
7:26852280	T	C	0.205	-0.00590255	0.00899999	0.511928	332279
7:26852860	A	G	0.205	-0.00600195	0.00899999	0.504846	332279
7:26852998	A	G	0.205	0.00959589	0.00750001	0.200738	332279
7:26853470	C	T	0.205	0.0193969	0.0128	0.129676	332279
7:26853741	G	A	0.205	-0.00580313	0.00899999	0.519062	332279
7:26853830	G	A	0.205	-0.00649884	0.00899999	0.470237	332279
7:26853846	G	A	0.477	0.0111014	0.00910001	0.222491	329946
7:26853934	C	T	0.193	0.00260339	0.00799999	0.74486	332738
7:26853966	C	T	0.205	-0.00590255	0.00899999	0.511928	332279
7:26853980	C	T	0.205	-0.00590255	0.00899999	0.511928	332279
7:26854026	C	T	0.205	-0.00590255	0.00899999	0.511928	332279
7:26854266	T	C	0.205	-0.00590255	0.00899999	0.511928	332279
7:26854375	G	A	0.205	-0.0057037	0.00899999	0.526247	332279
7:26854388	T	C	0.205	-0.0057037	0.00899999	0.526247	332279
7:26854671	G	A	0.205	-0.00560427	0.00899999	0.533484	332279
7:26854828	G	A	0.193	-0.00560427	0.00899999	0.533484	332738
7:26854870	G	A	0.204	0.00800193	0.0073	0.273011	326199
7:26854996	C	G	0.205	-0.00939572	0.0092	0.307125	332279
7:26855282	A	G	0.204	-0.00560427	0.00899999	0.533484	333489
7:26855284	A	C	0.203	-0.00590255	0.00899999	0.511928	327394
7:26855732	A	G	0.205	-0.0057037	0.00899999	0.526247	332279
7:26855739	C	T	0.577	-0.00560427	0.00899999	0.533484	319499
7:26855888	C	A	0.101	-0.00560427	0.00899999	0.533484	277256
7:26855943	T	C	0.205	-0.00560427	0.00899999	0.533484	332279
7:26855959	C	T	0.193	-0.0057037	0.00899999	0.526247	332738
7:26856230	C	A	0.13	-0.00950469	0.0092	0.301549	288217
7:26856525	C	T	0.205	-0.00970278	0.0091	0.286316	332279
7:26856600	C	T	0.206	-0.0057037	0.00899999	0.526247	331083
7:26856626	T	C	0.205	-0.00550482	0.00899999	0.540771	332279
7:26856720	T	C	0.205	-0.00960374	0.0091	0.291263	332279
7:26856959	A	T	0.205	-0.00560427	0.00899999	0.533484	332279
7:26857016	T	A	0.577	0.00969686	0.00750001	0.196041	319498
7:26857120	T	C	0.205	0.00660174	0.0132	0.616982	332279
7:26857240	G	A	0.205	-0.00610135	0.00899999	0.497817	332279
7:26857494	C	T	0.476	-0.00970278	0.0092	0.291586	330008
7:26857587	T	C	0.577	-0.0320024	0.0116001	0.00580145	319498
7:26857751	C	T	0.205	-0.00590255	0.00899999	0.511928	325016
7:26857828	A	G	0.205	-0.0057037	0.00899999	0.526247	332279
7:26857837	A	T	0.204	-0.00590255	0.00899999	0.511928	326199
7:26857898	C	T	0.204	-0.00630011	0.00899999	0.483919	326199
7:26858277	G	A	0.091	-0.00590255	0.00899999	0.511928	318656
7:26858395	C	T	0.204	0.0101008	0.00750001	0.178052	326199
7:26858650	A	G	0.204	-0.00590255	0.00899999	0.511928	326199
7:26859299	A	G	0.791	-0.00600195	0.00899999	0.504846	327567
7:26860134	C	T	0.205	0.00820356	0.0073	0.261109	332279
7:26860324	C	T	0.205	0.00999983	0.00750001	0.18243	332279
7:26860633	C	G	0.205	-0.00899938	0.0091	0.322691	332279
7:26860688	A	G	0.205	-0.00590255	0.00899999	0.511928	332279
7:26860741	C	T	0.205	-0.00999983	0.0091	0.271819	332279
7:26861031	C	T	0.204	-0.00999983	0.0091	0.271819	326199
7:26861201	C	T	0.204	0.0196008	0.0129	0.128651	333489
7:26861206	T	C	0.204	-0.00999983	0.0091	0.271819	333489
7:26861353	G	A	0.205	-0.00999983	0.0091	0.271819	332279
7:26861609	A	G	0.205	0.0122042	0.00900001	0.175094	332279
7:26861640	A	G	0.205	-0.00590255	0.00899999	0.511928	332279
7:26861943	G	A	0.205	-0.00590255	0.00899999	0.511928	332279
7:26861959	T	C	0.204	-0.00610135	0.00899999	0.497817	333489
7:26862139	G	T	0.577	-0.00610135	0.00899999	0.497817	319498
7:26862265	A	C	0.091	-0.00590255	0.00899999	0.511928	278449
7:26862464	G	T	0.205	-0.0100988	0.0091	0.267102	332279
7:26862532	T	C	0.088	-0.00590255	0.00899999	0.511928	328436
7:26862805	G	A	0.204	-0.00600195	0.00899999	0.504846	326199
7:26862983	T	C	0.204	-0.00590255	0.00899999	0.511928	333489
7:26863174	G	C	0.204	-0.00600195	0.00899999	0.504846	333489
7:26863294	C	A	0.204	-0.00620074	0.00899999	0.490841	333489
7:26863690	A	C	0.471	-0.00610135	0.00899999	0.497817	330359
7:26864173	T	C	0.204	-0.00590255	0.00899999	0.511928	333489
7:26864389	C	A	0.785	0.00989883	0.00750001	0.186888	320860
7:26865299	A	G	0.204	0.00690378	0.0138	0.616882	333489
7:26865610	G	C	0.204	-0.00610135	0.00899999	0.497817	333489
7:26866497	T	C	0.204	0.0158042	0.0129	0.220525	333488
7:26866698	G	T	0.192	-0.00999983	0.0091	0.271819	334057
7:26867957	T	C	0.473	-0.00610135	0.00899999	0.497817	321345
7:26868343	T	C	0.204	-0.00630011	0.00899999	0.483919	333489
7:26868518	T	C	0.101	-0.00620074	0.00899999	0.490841	273102
7:26868635	A	G	0.204	0.00869772	0.0073	0.23347	333489
7:26869880	T	C	0.201	-0.00620074	0.00899999	0.490841	322693
7:26869887	A	T	0.2	0.00859685	0.009	0.339474	323901
7:26869888	A	G	0.2	-0.00639948	0.00899999	0.477051	323901
7:26871554	C	A	0.09	-0.00639948	0.00899999	0.477051	332059
7:26872581	T	C	0.204	-0.00659818	0.00899999	0.463478	333489
7:26872652	C	T	0.09	-0.00999983	0.0092	0.277064	332059
7:26872988	A	C	0.204	0.010505	0.00740001	0.155727	333489
7:26873194	C	G	0.192	-0.00620074	0.00899999	0.490841	334057
7:26874639	G	A	0.204	0.00640044	0.0133	0.630348	326199
7:26875063	T	C	0.203	-0.00639948	0.00899999	0.477051	327394
7:26875969	C	A	0.204	-0.0103958	0.0092	0.258487	333489
7:26876579	A	G	0.204	-0.0105046	0.0092	0.253534	326199
7:26877046	T	C	0.474	-0.0106036	0.0092	0.24909	321278
7:26877189	C	T	0.205	0.0180011	0.0127	0.156365	332279
7:26877210	C	T	0.205	-0.00600195	0.00899999	0.504846	332279
7:26877536	G	A	0.205	0.0185001	0.0127	0.1452	332279
7:26877567	C	T	0.205	-0.00630011	0.00899999	0.483919	332279
7:26880262	A	G	0.088	-0.00970278	0.0092	0.291586	333587
7:26880852	T	C	0.091	-0.0106036	0.0091	0.243927	278449
7:26881177	A	G	0.205	-0.0103958	0.0091	0.253291	332279
7:26881292	C	T	0.205	-0.00639948	0.00899999	0.477051	332279
7:26881302	G	T	0.205	-0.0106036	0.0091	0.243927	332279
7:26882067	A	G	0.204	0.00859685	0.0074	0.245343	333489
7:26882231	A	G	0.088	-0.00760104	0.009	0.398356	333588
7:26882252	G	A	0.205	-0.00659818	0.00899999	0.463478	332279
7:26883159	G	A	0.473	-0.00659818	0.00899999	0.463478	321346
7:26884135	C	A	0.206	-0.00689617	0.00899999	0.443533	338565
7:26884671	T	A	0.204	0.0183982	0.0128	0.150616	333488
7:26884697	C	T	0.114	0.00589736	0.0138	0.669128	287046
7:26885885	G	C	0.204	-0.00669752	0.00899999	0.456774	333488
7:26886309	A	T	0.204	-0.00669752	0.00899999	0.456774	333488
7:26886335	T	C	0.101	-0.00669752	0.00899999	0.456774	273102
7:26886468	T	C	0.204	-0.00639948	0.00899999	0.477051	333488
7:26886572	C	T	0.094	0.0152964	0.0128	0.232075	278468
7:26886644	A	G	0.088	-0.00659818	0.00899999	0.463478	333587
7:26887069	C	T	0.204	0.00859685	0.0074	0.245343	333488
7:26887615	T	C	0.205	-0.00580313	0.00889999	0.514377	332279
7:26887942	A	T	0.205	-0.00669752	0.00899999	0.456774	332279
7:26888074	G	A	0.205	-0.0320024	0.0123001	0.00927369	332279
7:26888155	C	T	0.205	-0.00669752	0.00899999	0.456774	332279
7:26888277	C	T	0.205	-0.00679685	0.00899999	0.450125	332279
7:26888918	C	T	0.193	0.00700447	0.0133	0.598435	332737
7:26889862	G	A	0.205	-0.00669752	0.00899999	0.456774	332279
7:26890446	C	G	0.205	0.00589736	0.0136	0.664557	332279
7:26890572	C	G	0.204	0.0188974	0.0128	0.139847	333488
7:26890672	C	T	0.205	-0.00699547	0.00899999	0.436996	332279
7:26890827	T	A	0.1	-0.00720399	0.009	0.423454	271430
7:26891016	C	T	0.205	-0.00720399	0.009	0.423454	332279
7:26891199	C	T	0.79	-0.00730327	0.009	0.417093	312383
7:26891665	C	T	0.206	-0.00730327	0.009	0.417093	331082
7:26891831	G	T	0.205	-0.00720399	0.009	0.423454	332279
7:26892325	A	G	0.193	-0.0100988	0.0092	0.272336	332737
7:26892440	A	G	0.205	-0.00669752	0.00899999	0.456774	332279
7:26892531	A	G	0.205	-0.00679685	0.00899999	0.450125	332279
7:26892628	G	C	0.788	-0.00659818	0.00899999	0.463478	317076
7:26893317	C	T	0.205	-0.00689617	0.00899999	0.443533	332279
7:26893357	C	A	0.205	0.00640044	0.0134	0.632903	332279
7:26893524	C	T	0.205	-0.00689617	0.00899999	0.443533	332279
7:26894123	G	T	0.205	0.00660174	0.00919999	0.473015	332279
7:26894860	T	A	0.205	-0.00730327	0.009	0.417093	332279
7:26895065	C	T	0.205	-0.00740253	0.009	0.41079	332279
7:26895080	T	A	0.205	-0.0109993	0.00920001	0.231863	332279
7:26895456	A	G	0.205	-0.00740253	0.009	0.41079	332279
7:26896236	A	G	0.79	-0.00740253	0.009	0.41079	319285
7:26896555	A	T	0.204	0.0114958	0.00910001	0.20649	333488
7:26897439	C	T	0.205	-0.00720399	0.009	0.423454	332279
7:26897553	A	C	0.584	-0.00720399	0.009	0.423454	312588
7:26897640	G	A	0.205	-0.00750179	0.009	0.404544	332279
7:26899780	A	G	0.206	-0.00740253	0.009	0.41079	323845
7:26900356	A	C	0.202	-0.00770028	0.009	0.392226	328604
7:26901740	C	T	0.202	-0.00770028	0.009	0.392226	328604
7:26903122	G	T	0.126	-0.0077995	0.009	0.386155	296005
7:26903661	T	C	0.188	-0.00770028	0.009	0.392226	325192
7:26904330	G	C	0.187	0.0114048	0.00910001	0.210107	333588
7:26904770	T	C	0.187	-0.00750179	0.009	0.404544	333588
7:26904928	G	A	0.187	-0.00730327	0.009	0.417093	326529
7:26904953	A	G	0.092	0.013298	0.00760003	0.0801641	320489
7:26905731	T	A	0.188	-0.00750179	0.009	0.404544	332223
7:26905978	C	A	0.073	-0.0114047	0.00910001	0.210109	276899
7:26907114	T	C	0.091	-0.00400198	0.00909999	0.660097	323655
7:26907123	C	T	0.193	-0.00400198	0.00909999	0.660097	325621
7:26907419	C	T	0.092	-0.0335025	0.0116001	0.00387566	325556
7:26908398	C	T	0.094	-0.00580313	0.00939999	0.537001	324421
7:26908515	G	A	0.094	-0.00770028	0.0093	0.407678	324421
7:26908596	C	T	0.092	-0.00750179	0.0093	0.419871	325556
7:26908972	C	T	0.525	-0.00750179	0.00939999	0.424834	321213
7:26909124	C	G	0.13	0.0212951	0.0128	0.0961767	288217
7:26911904	T	C	0.187	-0.00770028	0.0093	0.407678	326528
7:26915387	A	T	0.337	-0.0232965	0.0153	0.127848	306751
7:26916198	T	C	0.177	0.0180011	0.0128	0.159626	313532
7:26918106	C	T	0.271	-0.00760104	0.0093	0.413748	314669
7:26920268	C	T	0.27	0.0198966	0.0127	0.117194	315402
7:26920314	G	T	0.5	0.0213973	0.0126	0.0894713	320408
7:26920494	T	C	0.515	0.0212951	0.0126	0.0910116	320698
7:26920621	T	A	0.269	0.0198966	0.0127	0.117194	316141
7:26921107	G	A	0.517	-0.00630011	0.0074	0.394566	320780
7:26925468	C	G	0.516	-0.0332994	0.0116001	0.00409694	320737
7:26926832	A	G	0.27	-0.0077995	0.0094	0.406689	315402
7:26927717	C	A	0.272	0.00470103	0.00799999	0.556781	313943
7:26931205	A	T	0.271	-0.0126003	0.00980001	0.198533	314669
7:26931894	G	A	0.517	-0.00390238	0.00839999	0.64224	320780
7:26932278	G	A	0.272	-0.00390238	0.00839999	0.64224	313943
7:26933204	C	T	0.272	-0.00990082	0.00740001	0.180914	313943
7:26936869	C	T	0.134	-0.00850374	0.0074	0.250493	290850
7:26938809	A	G	0.224	-0.0036035	0.00839999	0.667932	311540
7:26941065	C	T	0.133	-0.00909848	0.00740001	0.218875	297903
7:26941475	T	A	0.23	-0.00970278	0.00740001	0.189795	312688
7:26942183	A	T	0.254	-0.00430074	0.00839999	0.608656	328079
7:26942766	T	C	0.481	-0.00430074	0.00839999	0.608656	329724
7:26942835	T	C	0.134	-0.00449986	0.00839999	0.592167	290849
7:26945948	A	G	0.254	-0.00880116	0.0074	0.234304	328079
7:26948776	A	G	0.134	-0.00380276	0.00839999	0.650757	290850
7:26950206	T	A	0.225	-0.00430074	0.00839999	0.608656	310556
7:26950287	A	G	0.254	-0.0278	0.0114001	0.0147454	328079
7:26950549	T	C	0.21	-0.00929665	0.009	0.301622	326419
7:26950905	C	G	0.499	-0.0243999	0.0113001	0.0308293	329249
7:26952139	C	T	0.525	-0.00430074	0.00889999	0.628933	321213
7:26952902	A	T	0.124	-0.0034042	0.00839999	0.685285	316243
7:26953564	G	C	0.524	-0.00819632	0.0073	0.26153	330009
7:26953749	G	T	0.5	-0.0292966	0.0114001	0.0101741	329248
7:26954746	A	G	0.498	-0.00370313	0.00839999	0.659322	329253
7:26955827	A	T	0.501	-0.0281987	0.0114001	0.013378	329249
7:26956879	A	T	0.227	-0.00809713	0.009	0.36829	315590
7:26958562	A	T	0.254	-0.0034042	0.00839999	0.685285	328079
7:26958849	C	T	0.502	-0.0124028	0.00900001	0.168178	329253
7:26958917	A	G	0.133	-0.0071047	0.0073	0.330431	292699
7:26960011	G	A	0.257	-0.00259663	0.00739999	0.725666	325559
7:26962587	G	A	0.224	-0.0248975	0.0113001	0.0275734	311540
7:26963514	C	T	0.524	-0.0034042	0.00729999	0.64098	321150
7:26964152	A	T	0.133	-0.00560427	0.0073	0.442661	292698
7:26964182	T	C	0.497	-0.00750179	0.0073	0.304118	329260
7:26966326	G	A	0.257	-0.0071047	0.0073	0.330431	325559
7:26966786	A	G	0.224	-0.00870203	0.0089	0.328195	311540
7:26967250	A	G	0.134	-0.00320486	0.00839999	0.702809	290850
7:26968771	A	C	0.134	-0.0077995	0.0073	0.285329	290850
7:26968875	T	C	0.21	-0.0280042	0.0114001	0.0140303	326419
7:26969253	A	C	0.254	-0.0030952	0.00839999	0.712517	328079
7:26975038	C	A	0.134	-0.0098018	0.009	0.276115	296022
7:26975932	T	C	0.251	-0.00229736	0.00739999	0.756215	330670
7:26976725	G	A	0.134	-0.0294035	0.0114001	0.00990222	290850
7:26976830	A	G	0.133	-0.00730327	0.0073	0.317094	292698
7:26977192	A	G	0.132	-0.00259663	0.00839999	0.757228	294576
7:26981264	A	C	0.135	-0.00960374	0.009	0.285935	294169
7:26983659	C	T	0.23	-0.0273038	0.0114001	0.0166179	312687
7:26985815	G	A	0.248	-0.0280042	0.0114001	0.0140303	303721
7:26989211	C	G	0.248	-0.0131038	0.00900002	0.1454	318012
7:26989564	T	C	0.249	-0.0028958	0.00839999	0.730291	324663
7:26990816	G	A	0.132	-0.023697	0.0113001	0.0359876	299814
7:26993636	A	G	0.135	-0.00410158	0.00839999	0.625349	289029
7:26993812	T	G	0.499	-0.0275957	0.0114001	0.0154925	329249
7:26996402	T	G	0.229	-0.0285	0.0114001	0.0124201	313645
7:26997029	G	T	0.254	-0.0280042	0.0114001	0.0140303	320405
7:26999194	T	C	0.049	-0.0244975	0.0113001	0.030166	263518
7:27000980	G	T	0.254	-0.00679685	0.00889999	0.445051	328079
7:27002952	C	T	0.253	-0.00620074	0.00879999	0.481041	321241
7:27003454	C	G	0.228	-0.00279609	0.00859999	0.745085	314613
7:27009049	T	G	0.255	-0.00239712	0.00849999	0.777932	319577
7:27009178	G	A	0.254	-0.0258042	0.0113001	0.0223985	328079
7:27010680	C	T	0.256	-0.0275957	0.0114001	0.0154925	326391
7:27012502	C	A	0.499	-0.00789872	0.0073	0.279245	329249
7:27012751	A	G	0.254	-0.00750179	0.0089	0.399285	320405
7:27013433	C	T	0.256	-0.00370313	0.00849999	0.663081	326391
7:27013728	T	G	0.255	-0.0101978	0.0189	0.589495	327231
7:27013863	C	T	0.223	-0.00269636	0.00839999	0.748214	312534
7:27014214	C	T	0.225	-0.00489799	0.00849999	0.564457	317574
7:27014440	A	G	0.249	-0.00799793	0.0089	0.368842	324663
7:27014988	G	T	0.211	-0.00320486	0.00849999	0.706142	325284
7:27015679	T	C	0.224	-0.0044003	0.00839999	0.600385	318580
7:27016449	A	C	0.223	-0.00320486	0.00839999	0.702809	312534
7:27017330	A	G	0.135	-0.00720399	0.0073	0.323717	284024
7:27017870	A	G	0.223	-0.00299551	0.00849999	0.724528	312534
7:27018493	C	T	0.499	-0.00249688	0.00839999	0.766277	329249
7:27018618	T	C	0.254	-0.00219758	0.00839999	0.793616	328079
7:27021456	A	G	0.254	-0.00890027	0.009	0.322703	328079
7:27022420	C	T	0.225	-0.00860289	0.0089	0.333736	317574
7:27023064	C	G	0.224	-0.00159872	0.00849999	0.85081	318580
7:27023254	G	A	0.257	-0.0115036	0.00900001	0.201188	325559
7:27023422	T	C	0.224	-0.00819632	0.0089	0.357084	318580
7:27026872	C	A	0.134	-0.00860289	0.009	0.339135	285813
7:27029420	C	T	0.134	-0.0281987	0.0115001	0.0142051	285813
7:27030482	G	T	0.224	-0.00850374	0.009	0.34473	318580
7:27031537	C	A	0.5	-0.0077995	0.0073	0.285329	329248
7:27034151	C	T	0.129	-0.0034042	0.00839999	0.685285	295187
7:27034947	G	A	0.257	-0.00330453	0.00839999	0.694026	325559
7:27037639	T	C	0.271	-0.00430074	0.00889999	0.628933	330206
7:27040970	G	T	0.254	-0.00809713	0.0089	0.362933	328079
7:27040984	T	C	0.477	-0.0034042	0.00839999	0.685285	321089
7:27041151	G	A	0.223	-0.00799793	0.0089	0.368842	312534
7:27041672	G	C	0.254	-0.0285972	0.0115001	0.0128938	328079
7:27041925	G	A	0.258	-0.0280042	0.0115001	0.0148866	324734
7:27044068	A	C	0.253	-0.00919757	0.0089	0.3014	321241
7:27045013	T	C	0.253	-0.00750179	0.0073	0.304118	321241
7:27047872	T	C	0.256	-0.0285972	0.0115001	0.0128938	326391
7:27048823	T	G	0.253	-0.00269636	0.00839999	0.748214	321241
7:27058205	T	C	0.225	-0.0018982	0.00819999	0.816936	310555
7:27065705	G	A	0.127	-0.00259663	0.00839999	0.757228	299149
7:27065778	C	A	0.131	-0.00750179	0.0074	0.310699	296483
7:27074413	T	G	0.174	-0.00990082	0.009	0.271292	311393
7:27076202	C	T	0.239	-0.0028958	0.00839999	0.730291	304470
7:27076777	G	A	0.128	-0.00139902	0.00839999	0.867724	292051
7:27089764	G	A	0.098	-0.00370313	0.00849999	0.663081	280524
7:27091507	A	G	0.171	-0.00330453	0.00849999	0.697447	309427
7:27094976	T	G	0.13	-0.00320486	0.00839999	0.702809	293253
7:27097104	T	C	0.091	-0.00239712	0.00849999	0.777932	278447
7:27099624	C	T	0.135	-0.0109004	0.00900001	0.225837	299443
7:27103400	T	G	0.126	-0.0291995	0.0115001	0.0111149	290969
7:27105629	G	A	0.216	-0.0291024	0.0114001	0.0106856	327006
7:27106474	T	C	0.125	-0.00770028	0.00989999	0.436683	298034
7:27107459	T	A	0.126	-0.0138043	0.00890002	0.120892	296007
7:27116431	C	T	0.135	-0.0291024	0.0116001	0.0121141	294166
7:27116748	C	T	0.218	-0.0232965	0.0133	0.0798407	324835
7:27120757	C	T	0.135	-0.00960374	0.01	0.336867	294166
7:27122078	T	A	0.218	-0.0295005	0.0115001	0.0103104	317657
7:27122563	T	A	0.137	-0.0228959	0.0138	0.0970924	290544
7:27123568	C	T	0.137	-0.0299956	0.0112001	0.00740298	290544
7:27124587	C	T	0.135	-0.0305971	0.0117001	0.00891986	289028
7:27131573	T	C	0.225	-0.0154993	0.00890003	0.0815986	317571
7:27134003	T	G	0.089	-0.0308007	0.0116001	0.0079259	280008
7:27136308	A	G	0.113	-0.0310044	0.0116001	0.00752296	275655
7:27138556	A	C	0.055	-0.0304031	0.0113001	0.00713425	266364
7:27138557	T	A	0.055	-0.0153023	0.00890003	0.0855495	266364
7:27138829	A	G	0.767	-0.0305001	0.0113001	0.00695282	277781
7:27144921	T	C	0.161	-0.0147999	0.00900002	0.100087	300230
7:27145100	A	G	0.12	-0.0289955	0.0113001	0.0102893	325302
7:27145350	G	A	0.123	-0.0289955	0.0113001	0.0102893	324164
7:27145517	C	T	0.123	-0.0307038	0.0114001	0.00707518	324164
7:27145717	A	G	0.119	-0.0155977	0.00890003	0.0796798	327663
7:27145735	A	T	0.123	0.0127003	0.0139	0.360879	324164
7:27146202	G	A	0.121	0.0133994	0.0126	0.287582	328773
7:27146328	C	A	0.108	-0.00489799	0.0178	0.783187	310992
7:27147430	G	A	0.106	-0.00489799	0.0178	0.783187	326867
7:27149099	C	T	0.111	0.00280393	0.00939998	0.765481	319241
7:27149404	G	A	0.107	-0.0109004	0.0104	0.294587	329692
7:27150634	C	T	0.111	-0.0142973	0.0113	0.205783	319241
7:27155353	C	T	0.11	-0.0199007	0.0112	0.0755948	291395
7:27159136	C	G	0.114	-0.0199007	0.0112	0.0755948	317246
7:27159405	T	C	0.109	-0.0172995	0.0113	0.125788	324369
7:27159890	A	G	0.078	-0.0188021	0.0112	0.0931995	263995
7:27164364	A	C	0.146	-0.0161981	0.0112	0.148105	313102
7:27166861	A	C	0.081	-0.00860289	0.0121	0.477095	265421
7:27166956	C	G	0.107	-0.0145043	0.0119	0.222902	324175
7:27167537	C	T	0.109	-0.0172995	0.0118	0.142633	324369
7:27168590	G	A	0.113	-0.0158044	0.0118	0.180454	319694
7:27170159	T	C	0.107	-0.0173978	0.0118	0.140378	324175
7:27172321	T	C	0.111	0.0113036	0.0124	0.361987	319242
7:27172571	A	G	0.217	-0.0178989	0.0117	0.126063	318710
7:27173276	C	G	0.08	-0.0142973	0.0118	0.225652	268447
7:27174316	A	G	0.111	0.0188974	0.0152	0.213775	319242
7:27177746	T	C	0.108	-0.0132025	0.0106	0.212943	327006
7:27178790	C	T	0.114	0.0170037	0.0149	0.253791	317247
7:27182142	A	G	0.153	-0.0101978	0.0119	0.391467	312945
7:27182245	T	C	0.67	-0.0133011	0.0118	0.259651	309985
7:27182329	G	T	0.155	-0.014997	0.0117	0.199916	315679
7:27183468	T	G	0.671	-0.0126003	0.0119	0.289669	302846
7:27183530	G	C	0.182	-0.0103958	0.0118	0.378319	319699
7:27185723	G	C	0.205	-0.0222017	0.00900007	0.0136312	311185
7:27186596	G	A	0.111	0.0151035	0.0149	0.310747	324723
7:27186771	G	C	0.132	-0.00919757	0.0118	0.435711	310720
7:27188659	A	G	0.694	-0.0100988	0.0118	0.39209	285885
7:27189446	T	C	0.098	-0.0121953	0.0117	0.297256	317582
7:27191804	G	A	0.098	0.00790113	0.0104	0.447419	312561
7:27196434	A	G	0.208	0.000500125	0.00799999	0.950152	307858
7:27197319	G	A	0.244	0.00749804	0.0103	0.466635	307064
7:27198086	T	C	0.097	0.0010005	0.00809999	0.901696	320501
7:27201532	A	C	0.682	0.00719583	0.00959999	0.453516	293590
7:27202289	G	A	0.74	-0.0166014	0.00930003	0.0742461	330939
7:27204732	A	C	0.09	-0.00890027	0.0117	0.446832	316912
7:27231762	T	C	0.753	0.0105959	0.0111	0.339785	304545
7:27247279	A	G	0.75	0.00080032	0.00849999	0.924986	302095
7:27360349	T	A	0.665	0.00910129	0.0125	0.46655	315490
7:27397188	C	T	0.288	0.00969686	0.0126	0.441541	310509
7:27397991	T	C	0.288	-0.018596	0.00930005	0.0455476	310508
7:27399094	A	G	0.288	-0.0138043	0.00880002	0.116726	310509
7:27400619	T	C	0.264	0.00979784	0.0125	0.433141	312451
7:27401038	G	C	0.262	-0.00529595	0.00829999	0.52343	313984
7:27403211	T	G	0.29	-0.00499749	0.00829999	0.547102	309236
7:27404164	A	G	0.29	0.0113036	0.013	0.384567	309236
7:27404870	G	C	0.336	-0.00659818	0.00879999	0.453379	285389
7:27405031	G	A	0.336	-0.00479847	0.00879999	0.58556	285388
7:27405091	T	G	0.336	-0.0127978	0.00790002	0.10524	285388
7:27405326	G	C	0.336	0.0193969	0.00830006	0.0194412	285389
7:27405892	G	A	0.266	0.0198048	0.00830006	0.0170279	310947
7:27407838	T	A	0.267	0.0189994	0.00830006	0.0220757	310204
7:27408972	C	T	0.269	0.0211011	0.00850007	0.0130479	316136
7:27432231	A	G	0.185	0.0196008	0.00850006	0.0211125	285192
7:27443191	C	T	0.189	0.0181029	0.00830005	0.0291793	286172
7:27445740	A	G	0.185	0.0181029	0.00830005	0.0291793	285192
7:27447562	C	T	0.171	0.0212032	0.00830008	0.0106316	328863
7:27453775	T	C	0.171	0.0212951	0.00830008	0.0102981	328863
7:27456332	T	C	0.17	0.0214995	0.00830008	0.00959003	330399
7:27459227	A	G	0.178	0.0211011	0.00830008	0.0110134	282582
7:27459558	C	T	0.171	0.0196008	0.00850006	0.0211125	328863
7:27460417	G	A	0.171	0.0217038	0.00850008	0.0106686	328864
7:27460762	G	C	0.171	0.0196008	0.00840006	0.0196262	328863
7:27461180	T	C	0.171	-0.00259663	0.0101	0.797108	328863
7:27461453	G	A	0.171	-0.00410158	0.00999999	0.68169	328863
7:27465287	A	T	0.165	-0.00249688	0.0101	0.804741	331503
7:27468974	A	C	0.168	-0.00249688	0.00969999	0.796862	333529
7:27469009	C	A	0.169	-0.00239712	0.00969999	0.80481	331954
7:27474713	G	A	0.17	-0.00320486	0.00969999	0.741099	330399
7:27475162	T	C	0.168	-0.00119928	0.0103	0.907308	333529
7:27475511	A	G	0.169	-0.00239712	0.00969999	0.80481	331954
7:27553455	G	A	0.131	-0.00149888	0.00969999	0.877197	272098
7:27553834	A	G	0.137	-0.001998	0.00969999	0.836807	275716
7:27559223	G	C	0.152	-0.00179838	0.00969999	0.852915	276200
7:27559957	G	T	0.137	-0.00179838	0.00969999	0.852915	280532
7:27560381	G	A	0.136	-0.00320486	0.00979999	0.743648	277422
7:27560904	G	C	0.136	-0.0030952	0.00969999	0.749655	277422
7:27561792	G	A	0.135	-0.0028958	0.00969999	0.765293	279154
7:27562288	G	A	0.135	-0.00330453	0.00969999	0.733349	279154
7:27562557	G	A	0.135	-0.00320486	0.00969999	0.741099	279154
7:27564521	G	C	0.132	-0.0036035	0.00969999	0.710269	274949
7:27564862	C	A	0.492	0.00640044	0.0119	0.590679	281207
7:27571058	G	C	0.135	0.00660174	0.0116	0.569277	274402
7:27574181	T	C	0.132	0.00690378	0.0111	0.533967	274949
7:27575213	G	A	0.135	0.00540458	0.0115	0.638381	284030
7:27576007	G	A	0.133	0.00709511	0.0116	0.540771	277886
7:27578068	C	T	0.135	0.00700447	0.0116	0.545954	284030
7:27578405	A	G	0.498	0.00780034	0.0116	0.501301	281139
7:27578968	C	T	0.132	0.0075988	0.0116	0.512423	279669
7:27581592	C	T	0.132	0.00769957	0.0116	0.506846	279669
7:27587183	G	C	0.486	0.00749804	0.0118	0.525149	281356
7:27588949	T	C	0.132	0.00559563	0.00789999	0.478754	279669
7:27590746	C	T	0.135	0.00859685	0.0117	0.462477	284030
7:27593785	C	A	0.488	0.00769957	0.0118	0.514075	274309
7:27593806	C	T	0.136	0.00810274	0.0115	0.481068	282267
7:2759795	T	C	0.267	0.0154893	0.0106	0.143945	325341
7:27598517	C	G	0.135	0.00800193	0.0117	0.494022	284030
7:27601002	C	A	0.136	0.00810274	0.0115	0.481068	282268
7:27611484	G	A	0.121	0.0062998	0.00789999	0.425193	301275
7:27613690	A	G	0.134	0.00810274	0.0117	0.488597	276131
7:27618334	G	T	0.138	0.00800193	0.0117	0.494022	274036
7:2763102	T	C	0.266	0.0145079	0.0105	0.167063	342422
7:27638768	T	C	0.131	0.00589736	0.00789999	0.455365	276728
7:27639757	C	T	0.131	0.00810274	0.0117	0.488597	276728
7:27644110	G	A	0.131	0.00790113	0.0115	0.492048	272097
7:27645795	A	G	0.134	0.00569619	0.00799999	0.476449	276131
7:27648621	A	C	0.134	0.00849599	0.0115	0.460039	276131
7:27649554	A	G	0.134	0.00849599	0.0115	0.460039	276131
7:27651064	T	G	0.132	0.00839514	0.0115	0.465382	270347
7:27653331	A	G	0.13	0.00969686	0.0117	0.407222	273875
7:27653857	C	T	0.139	0.00959589	0.0117	0.412124	277137
7:27656010	G	A	0.139	0.00800193	0.0116	0.490306	277137
7:27668447	T	C	0.139	0.00999983	0.0118	0.396748	277137
7:27673704	C	T	0.134	0.00999983	0.0118	0.396748	276131
7:27680311	C	T	0.281	0.0104039	0.0119	0.381966	315150
7:27681320	G	A	0.132	0.0102019	0.0117	0.383233	274949
7:27683316	A	T	0.135	0.0102019	0.0117	0.383233	279154
7:27685608	T	C	0.284	0.0101008	0.0117	0.387961	313127
7:27694012	G	A	0.132	0.0103029	0.0119	0.386605	270347
7:27694034	A	G	0.132	0.00830439	0.0119	0.485272	270347
7:27694219	C	A	0.144	0.0108992	0.0115	0.343254	273819
7:27696411	T	C	0.281	0.0105959	0.0115	0.356849	307691
7:27697406	A	G	0.132	0.0120017	0.0115	0.296657	274948
7:27702390	A	C	0.286	0.0104039	0.0117	0.373882	311809
7:27703830	C	G	0.506	-0.00890027	0.0083	0.283575	274190
7:27704400	C	T	0.506	0.00879859	0.0118	0.455882	274190
7:27708461	T	C	0.275	0.00930314	0.0116	0.422556	319359
7:27722809	G	A	0.282	-0.00890027	0.0083	0.283575	322186
7:27726510	C	T	0.33	0.00989883	0.0119	0.405502	317882
7:27727849	C	T	0.303	0.0101008	0.0119	0.395987	316565
7:27731587	T	C	0.318	0.00940408	0.0114	0.409417	324072
7:27732636	T	C	0.294	-0.00899938	0.0084	0.28401	314288
7:27741936	A	G	0.295	0.00999983	0.0118	0.396748	313667
7:27746265	C	T	0.146	-0.00750179	0.0083	0.366085	313102
7:27751351	C	T	0.278	0.00389759	0.00799999	0.626117	317227
7:27755172	T	C	0.296	0.00399798	0.00799999	0.617252	320828
7:27762072	C	T	0.113	-0.012699	0.00830002	0.126017	325231
7:27775628	C	G	0.297	-0.00999983	0.00820001	0.222658	320204
7:27775705	C	A	0.113	-0.00669752	0.0079	0.396556	330912
7:27779729	A	G	0.297	-0.00860289	0.0081	0.288197	320204
7:27779765	A	G	0.297	-0.0098018	0.00790001	0.214704	320204
7:27783322	T	C	0.096	-0.00960374	0.0082	0.241524	345223
7:27784458	C	T	0.297	-0.0107025	0.00820001	0.19183	320204
7:27788493	T	C	0.294	0.0131967	0.0106	0.213143	322097
7:27789526	A	G	0.298	-0.0106036	0.00830001	0.201412	319584
7:27789648	T	G	0.295	-0.0118001	0.00810001	0.145171	321460
7:27793523	C	T	0.308	-0.00119928	0.0116	0.917656	321567
7:27793742	G	A	0.112	-0.00860289	0.0081	0.288197	333490
7:27795081	G	A	0.296	-0.0010994	0.0115	0.923838	320829
7:27796242	C	G	0.397	-0.00899938	0.0081	0.266553	309042
7:27796789	A	G	0.163	-0.00899938	0.0081	0.266553	275641
7:27798317	T	C	0.296	-0.00459941	0.0121	0.703859	320829
7:27802160	G	T	0.307	-0.00929665	0.0081	0.251078	322149
7:27802605	C	T	0.307	-0.00840458	0.0081	0.299455	322149
7:27812273	G	A	0.164	-0.00840458	0.0081	0.299455	274288
7:27815314	C	T	0.164	-0.0082955	0.0081	0.305771	274288
7:27820612	G	T	0.163	-0.00809713	0.008	0.311471	275642
7:27821406	G	C	0.114	-0.00169856	0.0115	0.882579	317248
7:27822770	A	G	0.114	-0.00890027	0.0081	0.271856	328379
7:27823017	A	G	0.609	-0.0106036	0.00770001	0.168485	318924
7:27823243	G	A	0.114	0.0197028	0.0108	0.0681024	328379
7:27823634	A	G	0.113	-0.00809713	0.0081	0.317482	330912
7:27826415	G	T	0.164	-0.0082955	0.008	0.299765	274289
7:27829147	G	C	0.115	-0.00819632	0.008	0.30558	325891
7:27833569	G	A	0.164	0.0196008	0.0108	0.0695415	274289
7:27833693	G	T	0.164	0.0196008	0.0108	0.0695415	274289
7:27842733	G	A	0.114	0.0180011	0.0108	0.0955624	328379
7:27844435	G	A	0.112	0.00060018	0.0117	0.959088	333490
7:27849817	T	C	0.163	-0.000899595	0.0115	0.937648	275642
7:27857715	A	G	0.723	0.00820356	0.0076	0.280403	317932
7:27864899	T	A	0.111	-0.00079968	0.0115	0.944562	336116
7:27865438	C	T	0.171	-0.00159872	0.0115	0.889435	251136
7:27881889	T	C	0.202	0.0187955	0.0108	0.0818027	295266
7:27882511	T	G	0.188	-0.00219758	0.0115	0.848452	293174
7:27887806	G	C	0.365	0.0188974	0.0108	0.0801604	311066
7:27888014	T	C	0.368	0.0186019	0.0108	0.0849977	309995
7:27890064	C	T	0.238	-0.00179838	0.0115	0.875732	327025
7:27890366	A	G	0.189	-0.00259663	0.0115	0.821362	317088
7:27891896	A	G	0.159	0.0180011	0.0108	0.0955624	321568
7:27893086	A	G	0.149	0.00900038	0.0083	0.278195	326075
7:27894852	A	G	0.171	-0.001998	0.0115	0.86207	315707
7:27900596	A	C	0.239	0.016902	0.0111	0.127833	326085
7:27907572	A	G	0.212	-0.00119928	0.00959998	0.900583	324162
7:2795957	G	A	0.27	0.0147285	0.0105	0.160704	339198
7:28083007	T	C	0.521	-0.00019998	0.00989998	0.983884	267896
7:28087712	A	G	0.532	0.00719583	0.0078	0.356246	268523
7:28088993	A	G	0.16	0.00589736	0.00779999	0.449606	326370
7:28089047	T	C	0.535	0.00020002	0.00859999	0.981444	268740
7:28089691	C	T	0.195	-0.000899595	0.00949999	0.924558	330144
7:28093980	G	A	0.3	0.00719583	0.0101	0.476181	318361
7:28095304	A	G	0.521	0.0108992	0.0103	0.289977	267896
7:28096199	G	A	0.275	0.0182964	0.00990004	0.0645864	311803
7:28098324	A	T	0.319	-0.001998	0.00859999	0.816285	307753
7:28100538	G	C	0.293	-0.00750179	0.009	0.404544	300099
7:28126077	A	G	0.158	0.0031951	0.00809999	0.693243	240863
7:28126159	C	T	0.157	0.00399798	0.00809999	0.621604	242109
7:28128410	T	C	0.143	0.00020002	0.00999998	0.984042	232782
7:28133980	G	A	0.116	0.00439966	0.00809999	0.587013	249263
7:28138193	G	A	0.314	-0.00580313	0.00919999	0.528187	318181
7:28138639	G	T	0.738	-9.9995e-05	0.00809999	0.99015	313989
7:28139386	T	C	0.187	0.00270365	0.00809999	0.738542	277317
7:28140852	T	C	0.725	0.00300451	0.00839999	0.720583	311803
7:28141159	C	G	0.883	0.00040008	0.00809999	0.960606	310162
7:28142088	G	A	0.424	0.00470103	0.00839999	0.57572	280633
7:28142133	T	C	0.883	0.0010005	0.0117	0.931854	310162
7:28142186	T	G	0.447	-0.00019998	0.0117	0.986363	257581
7:28142213	C	T	0.298	0.00579677	0.0124	0.640155	304368
7:28144801	A	C	0.518	0.00530404	0.0131	0.685559	261280
7:28145031	C	T	0.514	0.0101008	0.00800001	0.206731	267633
7:28145396	C	T	0.888	0.00210221	0.00849999	0.804661	333487
7:28145564	G	A	0.845	0.0102019	0.0102	0.317222	334900
7:28146255	G	C	0.11	0.00220242	0.00839999	0.793172	316393
7:28146305	C	G	0.503	0.0160989	0.0117	0.16883	260950
7:28146850	G	A	0.11	-0.0109993	0.00800001	0.16916	316393
7:28147452	C	T	0.153	0.0159973	0.0117	0.171535	284893
7:28147491	T	C	0.61	0.0166986	0.00830005	0.0442333	288094
7:28148387	G	A	0.107	0.00859685	0.0083	0.300312	318791
7:28148940	C	T	0.219	-0.0028958	0.00819999	0.723978	278272
7:28148949	C	T	0.617	-0.00330453	0.00809999	0.683297	290031
7:28149033	G	A	0.62	0.0199986	0.0115	0.0820335	283768
7:28149043	T	C	0.62	0.0230025	0.0100001	0.0214347	283768
7:28149255	A	G	0.228	0.0253999	0.0119001	0.0328076	276126
7:28149712	T	C	0.122	-0.00430074	0.00819999	0.599944	275128
7:28149761	C	T	0.518	0.0251024	0.0119001	0.0349068	261279
7:28149808	T	G	0.529	0.0010005	0.0109	0.926866	268326
7:28150475	C	T	0.618	0.00670241	0.008	0.402142	290320
7:28150689	C	T	0.529	0.0267034	0.0120001	0.0260632	261822
7:28151648	C	T	0.887	0.0131967	0.00960002	0.169239	330909
7:28152675	T	C	0.512	0.00680309	0.008	0.39511	267578
7:28152836	A	G	0.154	0.00540458	0.00809999	0.504624	288650
7:28154384	T	C	0.182	0.00569619	0.00809999	0.48191	294625
7:28154822	G	A	0.535	0.0138048	0.00950002	0.146185	268740
7:28156321	C	T	0.846	0.0103029	0.0122	0.39839	336676
7:28156606	G	C	0.327	-0.00519647	0.00819999	0.526265	275866
7:28156887	T	C	0.331	-0.00430074	0.00809999	0.595449	274161
7:28157664	T	G	0.546	0.00589736	0.00799999	0.461019	306360
7:28157962	T	C	0.516	-0.00459941	0.00819999	0.574863	267698
7:28158058	T	C	0.327	0.0197028	0.0115	0.0866602	275866
7:28158098	C	T	0.839	-0.00410158	0.00809999	0.612598	331318
7:28158335	C	G	0.082	0.00150113	0.0108	0.889455	281010
7:28159313	T	C	0.821	0.0325025	0.0100002	0.00115324	323866
7:28159696	T	C	0.526	-0.00509699	0.00809999	0.52918	261648
7:28160029	C	T	0.152	0.0235041	0.0100001	0.0187537	291758
7:28160113	G	C	0.328	0.022399	0.00850009	0.00841007	269066
7:28160399	T	C	0.821	0.023801	0.00850011	0.00510893	323866
7:28161033	G	C	0.338	-0.0077995	0.0076	0.304774	277823
7:28161066	C	G	0.059	-0.00459941	0.00809999	0.570151	308621
7:28161379	A	C	0.55	0.0227979	0.0085001	0.00731667	306836
7:28161983	A	G	0.107	0.0230025	0.00990007	0.0201537	324171
7:28162096	C	T	0.737	0.0292949	0.0144001	0.0419154	328495
7:28162405	C	T	0.15	0.0199986	0.00960005	0.0372347	289566
7:28162674	T	C	0.398	-0.00580313	0.00819999	0.479132	286054
7:28165978	T	G	0.887	0.00080032	0.0108	0.940928	336739
7:28166442	A	G	0.332	0.0227979	0.0086001	0.008028	280305
7:28166455	C	G	0.502	0.0201007	0.00960005	0.036277	267428
7:28166534	A	G	0.521	0.0202027	0.00840007	0.0161697	274636
7:28167391	T	A	0.549	0.0217038	0.016	0.174944	270017
7:28170403	C	T	0.368	-0.00770028	0.0076	0.310967	222825
7:28172014	T	C	0.376	0.0256974	0.0119001	0.0308168	220878
7:28172066	C	T	0.394	0.010697	0.00830001	0.197469	221844
7:28172124	A	G	0.121	-0.00019998	0.0109	0.985362	277086
7:28172183	G	A	0.367	-0.00960374	0.00800001	0.229958	223079
7:28172586	C	T	0.394	0.0202027	0.0114	0.0763677	221844
7:28172732	T	C	0.405	0.017197	0.00840005	0.0406332	284416
7:28172739	G	T	0.395	-0.00519647	0.00809999	0.521171	221648
7:28173522	T	C	0.771	-0.00159872	0.00799999	0.841605	320815
7:28174957	G	A	0.771	-0.0009995	0.00809999	0.901794	320815
7:28174986	C	T	0.363	0.0157026	0.00920004	0.0878589	224122
7:28175290	G	A	0.771	0.0198966	0.00920008	0.0305674	320815
7:28176115	C	T	0.039	0.0220002	0.0091001	0.015624	229142
7:28176305	A	G	0.323	0.0119005	0.0122	0.329335	277634
7:28177301	T	C	0.323	0.0152964	0.00920004	0.0963835	277634
7:28177338	A	G	0.411	0.0220002	0.0091001	0.015624	290332
7:28178262	T	G	0.363	-0.0118001	0.00800002	0.14021	219327
7:28179258	A	C	0.16	0.0216016	0.0091001	0.0176069	296027
7:28179396	T	C	0.62	0.00409839	0.00879999	0.641411	339993
7:28179446	G	A	0.171	0.0041988	0.00879999	0.633264	280660
7:28180099	T	C	0.155	0.015002	0.00920003	0.102966	298064
7:28180556	C	T	0.432	0.0041988	0.00879999	0.633264	326445
7:28181129	T	C	0.167	0.00619918	0.0226	0.783854	309096
7:28182306	C	T	0.167	0.0191013	0.00850006	0.0246277	309096
7:28182346	G	A	0.776	0.0187955	0.00850006	0.0270203	325862
7:28183448	C	T	0.154	-0.0118001	0.00790002	0.135259	294070
7:28183702	C	T	0.606	0.0156011	0.00930004	0.0934395	335486
7:28185091	G	A	0.78	-0.0036035	0.0105	0.731455	322709
7:28185426	T	C	0.174	0.00609856	0.0074	0.409866	287677
7:28185544	C	G	0.171	-0.00529595	0.0105	0.613996	303323
7:28185592	T	C	0.153	-0.000699755	0.0106	0.947366	295643
7:28185891	C	T	0.407	-0.0140015	0.00740003	0.058479	283974
7:28186119	C	G	0.17	0.0302015	0.0101001	0.00278786	304740
7:28186473	T	G	0.777	0.0299027	0.0101001	0.00307018	319597
7:28187074	C	T	0.887	0.00709511	0.0088	0.420091	330908
7:28187134	A	G	0.17	0.00040008	0.0107	0.970173	304740
7:28187284	G	C	0.17	-0.0115036	0.00740002	0.120057	304740
7:28187344	C	A	0.165	0.00830439	0.0089	0.35078	300091
7:28187415	C	G	0.882	0.00530404	0.0103	0.606584	330064
7:28187806	T	C	0.597	0.0278029	0.0101001	0.00590994	332938
7:28187970	A	G	0.17	0.00040008	0.0107	0.970173	304739
7:28188046	A	C	0.128	-0.0108015	0.00800001	0.176958	282240
7:28188995	G	A	0.174	0.028204	0.0101001	0.00523112	287677
7:28189083	G	T	0.772	0.00690378	0.00889999	0.437923	321804
7:28189411	C	T	0.436	0.0214995	0.0115	0.0615517	317117
7:28189549	G	T	0.604	0.0285024	0.0101001	0.00477276	334898
7:28189946	G	A	0.772	0.0285024	0.0101001	0.00477276	321804
7:28189972	G	A	0.106	0.0296966	0.0103001	0.00393744	321438
7:28190121	T	C	0.169	0.0212951	0.0113	0.0594949	306174
7:28191793	C	T	0.153	-0.0132025	0.00740002	0.0744057	295643
7:28192280	T	C	0.428	0.0286979	0.0101001	0.00449243	318525
7:28192375	T	C	0.153	0.00640044	0.0118	0.587536	295643
7:28194261	A	T	0.153	0.00559563	0.0103	0.586947	295643
7:28194397	A	C	0.428	0.0075988	0.0088	0.387863	327192
7:28196222	G	A	0.428	-0.0105046	0.00750001	0.161329	327192
7:28196413	A	G	0.406	-0.0098018	0.00740001	0.185315	291434
7:28198677	T	C	0.402	0.00749804	0.0088	0.394186	285102
7:28200097	T	C	0.406	0.0281012	0.0120001	0.0191937	291434
7:28200324	C	T	0.079	0.0278955	0.0101001	0.00574662	307586
7:28202079	C	T	0.775	0.000900405	0.0107	0.932937	317574
7:28202748	C	T	0.1	-0.0133998	0.00750003	0.0739963	316969
7:28203142	T	C	0.774	0.00020002	0.0107	0.985086	316577
7:28203525	C	T	0.153	0.00120072	0.0107	0.910651	290193
7:28203571	T	C	0.153	-0.0133998	0.00740003	0.0701749	290193
7:28205138	G	C	0.118	-0.0133998	0.00740003	0.0701749	324299
7:28205303	C	T	0.774	-0.0101978	0.00790001	0.196751	316577
7:28206668	C	T	0.117	-0.0109004	0.00800001	0.173026	326699
7:28207300	T	G	0.773	-0.0105046	0.00790001	0.183618	308616
7:28207784	A	G	0.118	-0.00390238	0.014	0.780443	324298
7:28208222	C	T	0.099	0.00869772	0.0089	0.328435	314718
7:28210660	C	T	0.716	0.0292023	0.0124001	0.0185225	328781
7:28212824	C	T	0.716	0.00859685	0.0089	0.334075	328781
7:28213009	C	T	0.106	0.000500125	0.0108	0.963065	310986
7:28215169	C	T	0.098	0.000500125	0.0108	0.963065	317577
7:28215361	C	G	0.152	-0.020998	0.0114	0.0654865	291758
7:28215654	T	C	0.159	0.00709511	0.00889999	0.425333	231642
7:28222812	C	T	0.156	-0.0228959	0.0114001	0.0446007	285624
7:28223540	C	T	0.156	0.00729656	0.009	0.417521	285624
7:28223990	C	T	0.504	-0.0212036	0.0114	0.0628914	260950
7:28224053	G	A	0.504	0.0310986	0.0125001	0.0128512	260950
7:28224152	C	T	0.156	0.00820356	0.0081	0.311163	285624
7:28225899	A	C	0.106	0.00810274	0.0081	0.317147	310985
7:28226013	T	A	0.219	0.025605	0.0122001	0.0358379	251404
7:28227024	A	G	0.168	0.0300984	0.0125001	0.0160464	295795
7:28229757	T	C	0.156	0.00329542	0.0108	0.760265	285624
7:28230191	T	C	0.155	0.0211011	0.0119001	0.0761971	287127
7:28230401	C	A	0.163	0.002002	0.0108	0.852938	309017
7:28231103	T	C	0.128	0.00240288	0.0108	0.823933	307766
7:28231466	G	T	0.156	-0.0235017	0.00820011	0.00415673	285624
7:28232457	G	A	0.504	-0.0235017	0.00820011	0.00415673	260949
7:28234413	A	G	0.099	0.00230265	0.0108	0.831164	314718
7:28235808	G	C	0.189	0.0279983	0.0122001	0.0217372	264582
7:28237820	T	C	0.086	-0.000699755	0.0101	0.944764	315468
7:28238518	T	C	0.086	0.0296039	0.0103001	0.00405142	315468
7:28238811	G	A	0.15	0.002002	0.0108	0.852938	306180
7:28239213	A	G	0.172	0.00210221	0.0108	0.845668	264061
7:28239230	T	C	0.188	0.0318003	0.0102001	0.00182309	270845
7:28239466	G	A	0.382	-0.0222995	0.0113001	0.0484502	219518
7:28240799	A	G	0.087	0.00220242	0.0108	0.838409	312183
7:28241216	C	T	0.087	-0.0239021	0.00820012	0.00355867	312183
7:28241276	G	A	0.152	0.0306963	0.0125001	0.0140615	308660
7:28243473	G	A	0.163	0.0075988	0.0104	0.46499	303046
7:28244331	T	G	0.177	0.0297996	0.0133001	0.0250546	289425
7:28244350	A	G	0.218	0.0299027	0.0133001	0.0245567	252234
7:28244677	C	A	0.216	0.0305004	0.0106001	0.0040101	248966
7:28244721	G	A	0.216	0.00220242	0.0108	0.838409	248966
7:28245082	G	A	0.216	0.00849599	0.0103	0.409455	248966
7:28245174	G	A	0.216	0.0231049	0.00920011	0.0120264	248966
7:28245295	T	C	0.217	0.0296039	0.0133001	0.0260247	253073
7:28245586	C	T	0.216	0.0296039	0.0133001	0.0260247	248966
7:28245591	T	G	0.158	0.0297996	0.0105001	0.00453932	282679
7:28245870	C	A	0.216	0.0320997	0.0103001	0.00183053	248966
7:28245895	A	G	0.18	0.00280393	0.0102	0.783397	285642
7:28246354	C	G	0.216	-0.0020978	0.0101	0.835461	248966
7:28246989	G	A	0.164	-0.000699755	0.0102	0.945305	301558
7:28247016	A	G	0.216	-0.000699755	0.0102	0.945305	248966
7:28247502	C	A	0.216	-0.00079968	0.0102	0.93751	248966
7:28248461	T	A	0.218	-0.0009995	0.0102	0.92194	247313
7:28248738	G	A	0.282	-0.00179838	0.0101	0.858677	245177
7:28248966	T	G	0.177	-0.0010994	0.0102	0.914167	289425
7:28249048	A	T	0.219	0.000700245	0.0108	0.948303	246499
7:28249294	C	A	0.297	-0.0010994	0.0102	0.914167	232782
7:28249641	C	T	0.219	0.00700447	0.0102	0.492263	246499
7:28250083	G	A	0.297	-0.000899595	0.0102	0.929721	253696
7:28250599	G	A	0.296	0.0319965	0.0103001	0.00189375	248695
7:28252188	G	A	0.309	-0.00079968	0.0102	0.93751	232494
7:28252587	G	A	0.296	-0.00079968	0.0102	0.93751	248695
7:28254052	G	C	0.213	-0.0009995	0.0102	0.92194	246650
7:28254445	C	T	0.232	0.00859685	0.0094	0.360423	232053
7:28254559	G	A	0.232	0.00549507	0.0102	0.590071	232053
7:28256240	A	G	0.489	-0.00169856	0.0102	0.867743	261060
7:28256371	T	A	0.283	0.0108992	0.00950001	0.251265	234564
7:28259131	A	G	0.178	-0.00079968	0.0102	0.93751	282580
7:28259233	C	T	0.341	0.0114048	0.00910001	0.210107	263910
7:28260538	G	A	0.45	0.0121029	0.00920001	0.18833	218801
7:28260662	C	T	0.248	0.0160989	0.00940004	0.0867786	205435
7:28260970	T	C	0.213	0.0124978	0.00920002	0.174321	246650
7:28261344	T	C	0.448	-0.00059982	0.0103	0.953561	291544
7:28268045	T	C	0.828	0.0041988	0.0103	0.68353	341274
7:28268201	C	A	0.141	0.004902	0.0103	0.634129	310491
7:28269635	T	C	0.652	-0.0222995	0.0082001	0.00653967	309762
7:2827276	C	T	0.579	0.013575	0.0106	0.200315	319908
7:28302072	T	C	0.551	0.00599795	0.00959999	0.532111	323779
7:2845371	G	A	0.581	0.013101	0.0106	0.216479	329044
7:28521591	T	G	0.349	0.0117993	0.0103	0.251975	334243
7:28552377	G	A	0.284	0.0275048	0.00860015	0.00138299	337052
7:28587480	T	G	0.197	0.0075988	0.00899999	0.398495	320598
7:2862891	T	C	0.3	0.0100947	0.0105	0.336353	296028
7:2869985	C	T	0.268	0.00994815	0.0104	0.338793	340795
7:28838253	T	G	0.672	0.000100005	0.0107	0.992543	282038
7:28838566	C	T	0.127	-0.00499749	0.0103	0.627539	274744
7:29134035	A	G	0.086	0.000700245	0.00779999	0.928466	310782
7:29160604	T	C	0.156	-0.000299955	0.00949999	0.974812	320215
7:29253823	G	A	0.498	0.010505	0.0108	0.33071	320411
7:29256264	T	C	0.497	-0.0044003	0.00789999	0.577527	329257
7:29482956	A	G	0.428	-0.00269636	0.00739999	0.715579	318528
7:29486638	A	G	0.296	0.0244976	0.00760011	0.00126711	320830
7:29487433	A	G	0.431	0.00889948	0.008	0.265951	317978
7:29497513	A	C	0.287	0.00930314	0.0093	0.317147	318793
7:29529073	G	T	0.324	0.00240288	0.00839999	0.774834	329176
7:29795025	T	C	0.339	0.0120017	0.012	0.317241	330160
7:30218980	T	C	0.343	-0.00630011	0.0134	0.638242	296675
7:30232467	A	G	0.31	0.00520351	0.0102	0.609947	320418
7:30512030	A	G	0.171	-0.0147014	0.00740003	0.0469593	335751
7:30512219	C	T	0.167	-0.0145043	0.00730003	0.0469355	335123
7:30929352	C	T	0.273	0.00250313	0.00749999	0.738567	266889
7:30929474	T	C	0.216	0.0062998	0.0081	0.436714	275294
7:30935748	C	T	0.224	0.00270365	0.00749999	0.718483	257472
7:3109177	A	G	0.2	0.0153862	0.0118	0.192264	331059
7:3113034	A	G	0.449	0.0109048	0.0107	0.308137	323779
7:3125512	C	T	0.409	-0.00059982	0.00769999	0.937909	322609
7:31296276	A	C	0.341	0.00910129	0.0082	0.267036	329218
7:31307585	G	A	0.315	0.00389759	0.00779999	0.617293	317630
7:31344131	T	C	0.448	0.0107981	0.00770001	0.160812	323910
7:31354316	C	T	0.298	0.00190181	0.00809999	0.814371	327622
7:31354581	T	G	0.289	0.00849599	0.008	0.288236	333548
7:31355736	C	A	0.291	0.00040008	0.00959999	0.966758	332191
7:31356153	G	A	0.293	0.00080032	0.00969999	0.934243	330856
7:3137677	T	G	0.51	0.0034961	0.00829999	0.673596	329379
7:31378933	G	A	0.325	-0.00159872	0.00909998	0.860542	328645
7:31395137	T	C	0.779	-0.00639948	0.00969999	0.50942	294587
7:31419218	A	C	0.089	0.0031951	0.00989998	0.746894	305833
7:31422324	C	T	0.1	-0.0148985	0.00770003	0.0530078	297464
7:31422325	C	A	0.1	0.0181029	0.00800005	0.0236453	297464
7:31422667	G	A	0.124	-0.0145043	0.00740003	0.049992	305333
7:31423767	T	A	0.089	-0.0127978	0.00800002	0.109662	305832
7:31424707	A	G	0.419	-0.0143959	0.00800003	0.0719429	288712
7:31426213	G	T	0.097	-0.0117013	0.00800001	0.143561	305640
7:31426253	G	A	0.095	-0.0133998	0.00800002	0.0939395	306577
7:31427301	T	A	0.129	-0.0179971	0.00780005	0.021038	322624
7:31428251	C	T	0.095	-0.00740253	0.00929999	0.426048	297287
7:31430498	G	C	0.13	0.0421041	0.0133002	0.00154725	320509
7:31431176	A	C	0.097	0.0385018	0.0128002	0.00263051	305640
7:31434233	C	T	0.13	0.0391983	0.0128002	0.00219625	320511
7:31434693	T	C	0.13	0.0361973	0.0115002	0.00164648	320510
7:31435007	C	T	0.095	0.0433042	0.0133002	0.00113031	301879
7:31435414	C	T	0.13	0.00559563	0.00789999	0.478754	320510
7:31445815	T	C	0.138	0.0478046	0.0128003	0.00018797	316123
7:31446101	G	A	0.139	0.0475005	0.0129003	0.00023129	314213
7:3155813	G	A	0.513	0.00409839	0.00809999	0.612875	320625
7:31643645	G	A	0.202	0.0425005	0.0110002	0.000111729	328603
7:31652328	G	A	0.642	0.0471964	0.0131003	0.000314918	321892
7:3181785	A	G	0.226	0.00339576	0.00809999	0.675048	316577
7:31884121	A	G	0.183	0.0444013	0.0110003	5.42808e-05	318340
7:31933965	G	A	0.199	0.0475949	0.0128003	0.00020059	311435
7:32013823	G	A	0.629	0.0418016	0.0110002	0.000144656	334164
7:32068771	C	T	0.85	0.0426988	0.0110002	0.000103763	344033
7:32142257	C	G	0.099	0.0465991	0.0130003	0.000337759	286554
7:32150920	A	G	0.1	0.0431998	0.0110002	8.5952e-05	292878
7:32151370	G	T	0.1	0.0411971	0.0108002	0.00013648	297472
7:32151636	T	C	0.1	0.0413951	0.0108002	0.000126696	297472
7:32152108	A	G	0.1	0.0103029	0.0091	0.257556	297472
7:32152997	C	T	0.095	-0.00219758	0.00769999	0.775337	297300
7:32153541	G	T	0.095	-0.0128965	0.00960001	0.179148	297300
7:32157624	A	G	0.102	-0.00970278	0.0094	0.301974	292289
7:32160332	T	G	0.101	-0.0108015	0.00750001	0.149813	294854
7:32163330	G	A	0.103	-0.00229736	0.00999999	0.818297	289774
7:32163870	T	C	0.103	-0.0117013	0.0131	0.371736	289773
7:32164069	C	T	0.103	-0.0118001	0.0129	0.36033	285298
7:32164145	T	C	0.103	-0.012304	0.0128	0.336427	285298
7:32191181	C	A	0.167	-0.0117013	0.0128	0.360632	335123
7:32193468	C	T	0.168	-0.0118001	0.0128	0.356589	326757
7:32197195	C	T	0.167	-0.00840458	0.0131	0.521151	335123
7:32205526	G	C	0.155	-0.00840458	0.0131	0.521151	328305
7:32205766	C	T	0.14	-0.0109004	0.0128	0.39444	336834
7:32206419	A	C	0.168	-0.0124028	0.0128	0.332562	333529
7:32207655	T	G	0.156	-0.0136958	0.0128	0.284627	333152
7:32208013	C	T	0.156	-0.0147999	0.0128	0.247581	333152
7:32209227	C	A	0.317	-0.0138043	0.0129	0.284575	332997
7:32209376	C	T	0.156	-0.0138043	0.0129	0.284575	333152
7:32210733	A	T	0.156	0.00540458	0.00969999	0.577409	333152
7:32210912	G	A	0.156	0.00640044	0.00979999	0.513688	333152
7:32210923	A	G	0.139	0.00690378	0.00969999	0.476632	332440
7:32212300	A	G	0.156	-0.00630011	0.0101	0.532776	333152
7:32213283	A	C	0.156	0.00549507	0.0104	0.597241	326587
7:32213806	A	C	0.139	-0.00259663	0.00969999	0.788935	332440
7:32215486	C	T	0.14	-0.00580313	0.00999999	0.561703	330449
7:32217170	T	C	0.142	-0.00669752	0.00999999	0.503015	339359
7:32217418	C	A	0.141	0.00020002	0.00779999	0.979542	341368
7:32217421	T	C	0.139	-0.00699547	0.00999999	0.48421	332440
7:32217815	A	C	0.335	-0.00669752	0.00999999	0.503015	292830
7:32218509	A	G	0.14	-0.00679685	0.00999999	0.496704	330449
7:32218632	T	C	0.14	0.00540458	0.0105	0.606747	330449
7:32220532	G	C	0.137	-0.00669752	0.00999999	0.503015	330192
7:32221961	G	A	0.138	-0.00720399	0.0101	0.475681	334460
7:32224497	A	G	0.137	0.00650109	0.0105	0.535816	330192
7:32225302	C	T	0.137	0.00559563	0.0105	0.594091	330192
7:32225635	C	G	0.137	0.00660174	0.0103	0.521557	330192
7:32226788	T	C	0.271	0.00680309	0.0103	0.508936	293342
7:32228563	C	G	0.138	0.00530404	0.0105	0.613455	328180
7:32228658	G	A	0.273	-0.00610135	0.00819999	0.456836	291994
7:32259833	C	T	0.145	0.00540458	0.0105	0.606747	327121
7:32265007	T	C	0.282	0.00530404	0.0105	0.613455	322187
7:32272200	T	C	0.119	0.00429923	0.0106	0.685045	327665
7:32272342	G	T	0.114	0.00359646	0.0105	0.731959	334165
7:32272898	G	A	0.119	0.0041988	0.0106	0.692021	327665
7:32277207	G	A	0.114	0.0041988	0.0106	0.692021	328379
7:32280156	C	T	0.114	0.00409839	0.0106	0.699022	334165
7:32288663	A	G	0.088	0.00230265	0.00869999	0.791262	344263
7:32289660	A	C	0.114	0.00399798	0.0106	0.706048	334165
7:32289856	T	C	0.088	0.00290421	0.00869999	0.738517	344264
7:32293126	A	G	0.103	-0.00860289	0.0104	0.408123	335263
7:32293192	C	G	0.103	0.00359646	0.00819999	0.660956	335263
7:32293994	T	C	0.103	-0.00350385	0.0113	0.756503	335263
7:32294254	A	G	0.103	-0.00380276	0.0114	0.7387	335263
7:32296754	G	A	0.1	-0.00330453	0.0113	0.769952	338458
7:32297310	A	G	0.101	-0.0010994	0.0115	0.923838	335480
7:32297813	C	G	0.101	-0.00410158	0.0114	0.719006	335480
7:32297967	T	C	0.107	-0.00499749	0.0126	0.691643	329694
7:32298116	A	T	0.107	-0.00400198	0.0114	0.72555	329694
7:32298509	T	C	0.101	-0.00390238	0.0126	0.756779	335480
7:32298582	A	G	0.101	-0.00320486	0.0119	0.787686	335480
7:32299187	C	T	0.107	-0.00320486	0.0119	0.787686	329694
7:32299435	A	C	0.101	-0.00320486	0.0119	0.787686	335480
7:32300419	G	A	0.101	-0.00320486	0.0119	0.787686	335480
7:32300967	T	C	0.101	-0.00279609	0.012	0.815756	335480
7:32300981	G	A	0.101	-0.0020978	0.012	0.861224	335480
7:32301101	A	T	0.101	-0.0020978	0.012	0.861224	335480
7:32301341	T	C	0.101	0.000500125	0.0118	0.966193	335480
7:32301989	G	A	0.101	0.000500125	0.0118	0.966193	335480
7:32302338	T	G	0.101	-0.00219758	0.012	0.854694	335480
7:32302475	C	A	0.095	-0.001998	0.012	0.867763	311399
7:32302960	T	C	0.101	0.00020002	0.0118	0.986476	335480
7:32303052	C	T	0.101	-0.00229736	0.012	0.848176	335480
7:32303516	G	A	0.101	-0.00219758	0.012	0.854694	335480
7:32304170	C	T	0.101	-0.00219758	0.012	0.854694	335480
7:32304205	C	T	0.101	-0.00219758	0.012	0.854694	335480
7:32304259	C	G	0.101	-0.00219758	0.012	0.854694	335480
7:32304438	T	C	0.101	-0.00219758	0.012	0.854694	341142
7:32304676	A	G	0.101	-0.0020978	0.012	0.861224	335480
7:32304801	G	A	0.101	-0.0020978	0.012	0.861224	335480
7:32305009	C	T	0.101	0	0.0128	1	335480
7:32305044	C	G	0.101	-0.0020978	0.012	0.861224	335480
7:32305426	A	G	0.101	-0.0020978	0.012	0.861224	335480
7:32305777	C	T	0.101	-0.0020978	0.012	0.861224	335480
7:32306737	C	A	0.094	-0.0020978	0.012	0.861224	346046
7:32306885	G	A	0.1	-0.0020978	0.012	0.861224	332887
7:32306990	A	G	0.1	-0.0020978	0.012	0.861224	338458
7:32307324	T	A	0.1	-0.00059982	0.0119	0.9598	338458
7:32309253	G	A	0.1	-0.0020978	0.012	0.861224	338458
7:32312299	G	T	0.094	-0.00219758	0.012	0.854694	340442
7:32315443	A	T	0.087	-0.0020978	0.012	0.861224	342383
7:32315546	C	T	0.087	-0.00229736	0.012	0.848176	342383
7:32315960	A	G	0.087	-0.001998	0.012	0.867763	342383
7:32316932	C	T	0.094	-0.0018982	0.012	0.874312	340442
7:32319197	C	T	0.087	-0.000499875	0.0122	0.967317	342383
7:32321931	C	A	0.087	-0.00129916	0.0121	0.914497	342383
7:32323799	T	G	0.087	-0.0009995	0.012	0.93362	342383
7:32324199	C	T	0.087	-0.0010994	0.012	0.927003	342383
7:32329946	G	A	0.087	-0.00139902	0.012	0.907189	342383
7:32330797	T	C	0.1	0.002002	0.0123	0.870704	332887
7:32330980	C	A	0.087	-0.00159872	0.0127	0.899824	337054
7:32401341	T	C	0.074	-0.00149888	0.0127	0.90605	284500
7:32403428	A	C	0.074	-0.00159872	0.0127	0.899824	284500
7:32403793	C	T	0.074	0.00230265	0.0123	0.851498	284500
7:32405120	T	C	0.065	-0.0018982	0.0127	0.881187	292809
7:32406022	T	A	0.065	-0.00139902	0.0127	0.912283	292809
7:32409740	T	C	0.077	-0.00169856	0.0127	0.893604	274305
7:32411009	C	T	0.068	-0.00119928	0.0127	0.924766	277249
7:33048926	C	T	0.69	-0.00039992	0.0127	0.974879	337055
7:33070175	T	C	0.714	0.00190181	0.0121	0.875107	335627
7:33116245	A	G	0.342	-0.000499875	0.0128	0.968848	328757
7:33126999	T	C	0.486	0.017197	0.015	0.251602	329507
7:33155385	T	C	0.177	0.017604	0.015	0.240554	326733
7:33159404	G	T	0.178	0.0175023	0.015	0.243284	325292
7:33160519	T	C	0.178	0.016597	0.0157	0.290451	325292
7:33161787	C	G	0.182	0.016902	0.0157	0.281676	326465
7:33162026	T	C	0.177	0.0174005	0.015	0.246035	326732
7:33162897	A	C	0.182	0.0158042	0.0158	0.317181	326465
7:33163232	C	T	0.178	-0.0205964	0.00780007	0.00827729	318620
7:33163357	A	G	0.178	-0.0209001	0.00800007	0.00898865	325292
7:33164770	T	C	0.171	-0.00630011	0.0077	0.413245	335749
7:33165634	G	A	0.173	0.00110061	0.00729999	0.880159	339711
7:33166070	G	A	0.173	-0.0115036	0.00960001	0.230805	339711
7:33167409	A	G	0.173	-0.0102968	0.0096	0.283458	339711
7:33167729	A	G	0.173	-0.0119977	0.00960001	0.211386	339711
7:33169258	G	C	0.173	-0.00929665	0.0095	0.32778	339711
7:33169660	C	T	0.171	-0.0117013	0.00960001	0.222889	342855
7:33170104	A	C	0.172	-0.00899938	0.0095	0.343484	341273
7:33170847	C	T	0.173	-0.0121953	0.00970001	0.208663	339711
7:33171720	G	T	0.173	-0.0115036	0.00960001	0.230805	339711
7:33171972	G	T	0.173	-0.0129952	0.00960001	0.175843	339711
7:33172150	G	A	0.171	-0.0102968	0.0095	0.278421	342855
7:33172890	T	C	0.168	-0.0101978	0.0095	0.283067	333527
7:33173404	T	G	0.172	-0.0100988	0.0095	0.287766	341273
7:33173545	T	G	0.172	-0.00990082	0.0095	0.297323	341273
7:33173796	A	G	0.172	-0.00990082	0.0095	0.297323	341273
7:33175874	A	C	0.173	-0.00929665	0.0095	0.32778	339711
7:33176747	A	G	0.172	-0.0116024	0.00950001	0.22197	341273
7:33177605	G	A	0.173	-0.00990082	0.0095	0.297323	339711
7:33178189	C	G	0.174	-0.0098018	0.0095	0.30218	331159
7:33178416	A	G	0.18	-0.0098018	0.0095	0.30218	336331
7:33180876	G	A	0.173	-0.00950469	0.0095	0.317072	339711
7:33180928	G	A	0.173	-0.0132025	0.00970001	0.173489	339711
7:33181052	T	A	0.173	-0.0118001	0.00950001	0.214194	339711
7:33181697	T	C	0.17	-0.0118001	0.00950001	0.214194	344456
7:33182139	C	T	0.173	-0.0118001	0.00950001	0.214194	339711
7:33182201	C	A	0.168	-0.00929665	0.0095	0.32778	340512
7:33182667	C	T	0.179	-0.0114047	0.00950001	0.229947	310785
7:33183039	T	C	0.172	-0.00939572	0.0095	0.322652	341273
7:33183115	A	G	0.173	-0.0098018	0.0096	0.307244	339711
7:33183159	T	C	0.173	-0.00890027	0.0094	0.343721	339711
7:33184000	A	C	0.172	-0.00960374	0.0095	0.312055	341273
7:33184040	A	G	0.172	-0.0098018	0.0095	0.30218	341273
7:33184152	T	C	0.168	-0.0098018	0.0095	0.30218	340512
7:33184302	T	A	0.173	-0.00950469	0.0095	0.317072	339711
7:33184469	C	T	0.172	-0.00970278	0.0095	0.307091	341273
7:33184558	A	G	0.172	-0.0118001	0.00960001	0.219006	341273
7:33184783	C	T	0.172	-0.0120965	0.00980001	0.217076	341273
7:33185011	C	T	0.172	-0.0119977	0.00950001	0.206618	341273
7:33185035	G	A	0.172	-0.0098018	0.0095	0.30218	334200
7:33185609	C	T	0.172	-0.00970278	0.0095	0.307091	341273
7:33186353	C	G	0.172	-0.0118989	0.00950001	0.210381	334200
7:33186737	C	T	0.172	-0.0119977	0.00950001	0.206618	334200
7:33186926	A	C	0.172	-0.0117013	0.00960001	0.222889	341273
7:33187193	A	G	0.172	-0.0098018	0.0095	0.30218	341273
7:33187215	T	G	0.172	-0.0119977	0.00950001	0.206618	341273
7:33187279	C	A	0.172	-0.0118989	0.00950001	0.210381	341273
7:33187357	T	A	0.172	-0.0119977	0.00950001	0.206618	341273
7:33188187	G	C	0.173	-0.0119977	0.00950001	0.206618	339711
7:33188549	A	G	0.173	-0.0134985	0.00960001	0.159697	339711
7:33188933	C	G	0.173	-0.0120965	0.00950001	0.202905	339711
7:33189793	T	A	0.173	-0.0133011	0.00960001	0.165889	339711
7:33190448	C	A	0.17	-0.0133011	0.00960001	0.165889	344456
7:33190591	G	C	0.173	-0.0118989	0.00950001	0.210381	339711
7:33191224	A	C	0.172	-0.0119977	0.00950001	0.206618	341273
7:33191303	A	G	0.173	-0.0119977	0.00950001	0.206618	339711
7:33191425	A	G	0.173	-0.0119977	0.00950001	0.206618	339711
7:33191801	A	G	0.173	-0.0119977	0.00950001	0.206618	339711
7:33192166	C	T	0.173	-0.0098018	0.0095	0.30218	339711
7:33192502	G	A	0.173	-0.0098018	0.0095	0.30218	339711
7:33192591	T	G	0.171	-0.0098018	0.0095	0.30218	342855
7:33193141	G	A	0.173	-0.0098018	0.0095	0.30218	339711
7:33193971	T	C	0.173	-0.00960374	0.0095	0.312055	339711
7:33194310	C	T	0.173	-0.0098018	0.0095	0.30218	339711
7:33194707	A	G	0.173	-0.0119977	0.00950001	0.206618	339711
7:33195119	A	G	0.173	-0.0098018	0.0095	0.30218	339711
7:33195560	C	G	0.168	-0.0098018	0.0095	0.30218	340512
7:33195816	C	T	0.168	-0.0098018	0.0095	0.30218	340512
7:33196259	C	T	0.173	-0.0098018	0.0095	0.30218	339711
7:33196354	G	A	0.173	-0.00990082	0.0095	0.297323	339711
7:33196434	G	T	0.173	-0.0103958	0.0095	0.273827	339711
7:33196564	G	T	0.173	-0.00990082	0.0095	0.297323	332670
7:33196637	C	T	0.173	-0.00990082	0.0095	0.297323	339711
7:33196848	G	A	0.173	-0.00990082	0.0095	0.297323	339711
7:33197361	C	T	0.173	-0.00990082	0.0095	0.297323	339711
7:33199172	C	A	0.173	-0.00990082	0.0095	0.297323	339711
7:33199373	A	G	0.172	-0.0118989	0.00960001	0.215171	341273
7:33201520	G	A	0.173	-0.0120965	0.00960001	0.207649	339711
7:33204316	C	T	0.17	-0.0098018	0.0095	0.30218	344456
7:33206124	A	G	0.172	-0.00999983	0.0095	0.292518	341273
7:33206191	T	C	0.168	-0.00999983	0.0095	0.292518	340512
7:33206442	C	G	0.169	-0.0115036	0.00960001	0.230805	346077
7:33206805	G	A	0.173	-0.00999983	0.0095	0.292518	339711
7:33207107	T	C	0.172	-0.00990082	0.0095	0.297323	341273
7:33208396	C	T	0.173	-0.00999983	0.0095	0.292518	339711
7:33213410	G	T	0.172	-0.00990082	0.0095	0.297323	341273
7:33217703	A	G	0.17	-0.0120965	0.00950001	0.202905	344456
7:33219337	G	C	0.17	-0.00999983	0.0095	0.292518	344456
7:33228425	A	G	0.169	-0.00990082	0.0095	0.297323	338905
7:33229534	G	A	0.17	-0.0121953	0.00950001	0.199241	344456
7:33243688	T	C	0.169	-0.0117013	0.00960001	0.222889	338905
7:33385262	T	G	0.466	-0.0118989	0.00950001	0.210381	330777
7:33407894	C	A	0.429	-0.00990082	0.0095	0.297323	327003
7:33717813	C	T	0.661	-0.0120965	0.00950001	0.202905	270938
7:33722338	A	G	0.663	-0.00999983	0.0095	0.292518	271724
7:33811489	T	C	0.121	-0.0117013	0.00950001	0.218057	328773
7:34287258	T	C	0.132	-0.00919757	0.0095	0.332962	294581
7:34336057	C	T	0.117	-0.00929665	0.0095	0.32778	304929
7:34382289	G	T	0.121	-0.012304	0.00960001	0.19996	272595
7:34517895	T	C	0.879	-0.00970278	0.0095	0.307091	328776
7:34625387	A	G	0.26	-0.0120965	0.00960001	0.207649	301208
7:34627904	T	C	0.261	0.00749804	0.0073	0.30436	307488
7:34639752	G	A	0.234	-0.0082955	0.0074	0.262282	289128
7:34867182	T	C	0.089	0.00579677	0.00849999	0.495256	330203
7:3505231	T	C	0.131	0.00719583	0.0075	0.337335	336544
7:35075877	C	T	0.175	0.00609856	0.00849999	0.473079	329667
7:35299812	A	T	0.142	-0.0173978	0.0112	0.120335	314460
7:35434755	T	C	0.082	0.0128016	0.0114	0.26146	273368
7:35522899	T	C	0.481	0.00310481	0.0118	0.792458	312374
7:35551086	C	T	0.135	0.026498	0.0123001	0.0312171	328086
7:36094620	T	G	0.157	0.000500125	0.0112	0.964383	278949
7:36112558	G	C	0.819	-0.00039992	0.00869999	0.963336	295900
7:36132714	T	C	0.38	-0.00059982	0.00859999	0.944395	330986
7:36134647	G	A	0.512	0.00150113	0.00919998	0.870388	320592
7:36229407	G	A	0.865	0.00130085	0.0128	0.919051	284030
7:36234501	G	A	0.473	0.00549507	0.00959999	0.567048	321347
7:36235099	C	T	0.808	0.00780034	0.0107	0.465999	334057
7:36327410	G	A	0.415	-0.00970278	0.0146	0.506323	296970
7:36329427	G	A	0.418	-0.00179838	0.00749999	0.810497	296359
7:36387944	A	G	0.466	0.0202027	0.0107	0.059013	330777
7:36396358	A	G	0.461	0.0189994	0.0109	0.0813243	340529
7:36459076	A	G	0.109	-0.0142973	0.01	0.152795	329938
7:36582804	C	T	0.1	-0.00990082	0.00750001	0.186799	322149
7:36610493	C	T	0.079	-0.0133011	0.00740003	0.0722649	330791
7:36690449	T	C	0.811	-0.00679685	0.0115	0.5545	338104
7:36709540	C	T	0.539	-0.00149888	0.00739999	0.839486	331264
7:36802963	A	G	0.148	0.00820356	0.0092	0.372558	341009
7:36871715	T	C	0.5	0.0129029	0.00780002	0.0980846	329248
7:36883508	C	T	0.677	0.0105959	0.00780001	0.17432	338326
7:36891841	G	A	0.332	-0.00819632	0.0073	0.26153	316914
7:36996343	A	G	0.178	-0.00809713	0.0072	0.260758	299790
7:36996483	C	T	0.179	0.00969686	0.0117	0.407222	298479
7:36999175	A	G	0.177	-0.0105046	0.0123	0.393085	301118
7:37007533	A	G	0.168	-0.0141987	0.0135	0.292911	326757
7:3720117	G	A	0.646	0.00820356	0.0074	0.267608	278429
7:37269164	C	T	0.039	0.010505	0.0092	0.253518	270518
7:37269897	G	C	0.038	0.0031951	0.00729999	0.661614	269517
7:37272769	T	C	0.04	-0.00380276	0.0101	0.706537	269181
7:3728881	G	A	0.623	0.00140098	0.00839999	0.86754	291808
7:3730636	T	C	0.841	0.00520351	0.00809999	0.520607	334688
7:37364666	G	T	0.519	0.00650109	0.0073	0.373165	312371
7:37364691	A	C	0.068	0.00839514	0.0077	0.275591	303547
7:37365099	A	G	0.075	-0.00330453	0.00789999	0.675731	313563
7:37365234	A	C	0.13	0.00579677	0.00999999	0.562132	309180
7:37365649	T	C	0.083	0.00569619	0.00999999	0.568936	316224
7:37365891	T	G	0.076	0.00470103	0.00999999	0.638281	314181
7:37366647	G	A	0.076	0.00389759	0.00979999	0.690842	314181
7:37366719	T	C	0.076	-0.00430074	0.0208	0.836192	314181
7:37367386	C	T	0.529	-0.00119928	0.0211	0.954674	312972
7:37367407	G	C	0.529	-0.00909848	0.0206	0.658725	312971
7:37367692	T	C	0.174	-0.0132025	0.00750003	0.0783532	311392
7:37367941	A	C	0.526	0.0286979	0.0151001	0.0573658	312765
7:37368033	T	A	0.53	0.0267034	0.0142001	0.0600383	313046
7:37368161	A	C	0.173	-0.0028958	0.0112	0.795979	312813
7:37368402	G	A	0.277	-0.00229736	0.0135	0.864873	317932
7:37369189	T	C	0.525	0.0285024	0.0141001	0.0432349	312701
7:37369404	T	A	0.455	0.0288008	0.0141001	0.0410922	314467
7:37369557	A	C	0.236	0.0290993	0.0141001	0.0390395	328932
7:37369690	T	C	0.074	-0.0154993	0.00750004	0.0387759	321980
7:37369908	A	T	0.154	-0.0159029	0.00750004	0.0339747	317352
7:37370163	G	A	0.534	0.015002	0.00990002	0.129684	313368
7:37370830	T	G	0.275	-0.0143959	0.00750003	0.0549284	319361
7:37371262	G	C	0.074	-0.0152038	0.00750004	0.0426453	317455
7:37372614	G	A	0.145	0.0145047	0.00990002	0.142889	297798
7:37373067	C	T	0.145	0.00660174	0.0083	0.426386	297798
7:37373179	C	T	0.145	-0.0152038	0.00750004	0.0426453	297798
7:37373313	A	T	0.145	0.0137035	0.00750003	0.0676814	297798
7:37374202	A	G	0.065	0.00879859	0.0086	0.306264	271650
7:37374283	T	C	0.203	0.00040008	0.0141	0.977363	288145
7:37374480	C	T	0.475	0.014799	0.0103	0.150778	312704
7:37374510	A	G	0.144	-0.0158044	0.00750004	0.0350961	299515
7:37374608	T	C	0.475	0.00619918	0.00829999	0.455131	312704
7:37374733	C	T	0.475	0.034695	0.0142001	0.0145541	312704
7:37374973	A	G	0.144	-0.0103958	0.0109	0.340215	299516
7:37375317	A	G	0.461	-0.0109004	0.0109	0.317294	305627
7:37376450	T	C	0.43	-0.0110982	0.0109	0.308591	326813
7:37376482	G	A	0.43	-0.0110982	0.0109	0.308591	326813
7:37377172	C	G	0.144	0.00170145	0.0163	0.916865	299515
7:37377396	G	A	0.475	0.00849599	0.0097	0.381098	312704
7:37377580	A	G	0.427	-0.00620074	0.0075	0.40837	318715
7:37378236	C	T	0.475	-0.0110982	0.0109	0.308591	312704
7:37378348	G	T	0.474	-0.00630011	0.0075	0.4009	304591
7:37378371	A	G	0.109	-0.00630011	0.0075	0.4009	318941
7:37378818	G	A	0.474	-0.0103958	0.0109	0.340215	304591
7:37379030	G	A	0.146	-0.00519647	0.00759999	0.494135	296104
7:37379118	G	A	0.431	0.0114958	0.00740002	0.120307	326628
7:37379575	T	C	0.475	0.0114048	0.00740002	0.123272	312704
7:37380266	G	A	0.461	-0.0111971	0.0109	0.304301	305627
7:37380332	A	G	0.862	-0.00699547	0.0075	0.350959	293959
7:37380656	C	T	0.863	0.010505	0.00750001	0.161315	295762
7:37381220	A	C	0.815	-0.00689617	0.0075	0.35784	309196
7:37381547	C	T	0.474	-0.00669752	0.0076	0.378181	304591
7:37382465	G	T	0.088	0.0122042	0.0119	0.305099	278852
7:37382520	A	G	0.343	-0.00679685	0.0076	0.371149	319931
7:37382777	A	C	0.221	-0.0114047	0.0109	0.295421	329005
7:37383678	T	C	0.17	0.0116982	0.00740002	0.113917	323686
7:37383680	A	G	0.171	-0.00699547	0.0075	0.350959	328858
7:37383748	A	G	0.688	-0.00560427	0.00759999	0.460877	311451
7:37383776	T	C	0.688	-0.00509699	0.0112	0.649045	311451
7:37384087	C	T	0.149	-0.00550482	0.0112	0.623071	291165
7:37385084	T	C	0.171	-0.0141001	0.00970002	0.146052	315706
7:37385215	G	A	0.689	-0.00699547	0.0076	0.357334	311999
7:37385357	A	G	0.151	-0.0182033	0.014	0.193521	287985
7:37385365	G	A	0.348	-0.0150955	0.00780003	0.0529522	317751
7:37385635	G	C	0.9219	0.0271965	0.00880011	0.0019984	302133
7:37385687	T	C	0.34	0.0226956	0.00980007	0.0205658	321290
7:37386089	A	T	0.567	0.0229002	0.00970007	0.018234	326266
7:37386098	C	T	0.356	-0.0179971	0.00810005	0.0262936	322691
7:37386237	A	C	0.639	-0.0179971	0.00810005	0.0262936	312541
7:37386272	T	C	0.469	-0.011296	0.0109	0.30005	313125
7:37386650	C	G	0.576	0.0214995	0.00990006	0.029882	319298
7:37386748	C	T	0.217	-0.0190965	0.00810006	0.0183947	268804
7:37386824	C	G	0.568	-0.0118989	0.0109	0.27499	326446
7:37386974	C	A	0.9423	-0.0166998	0.00780004	0.0322752	315141
7:37387010	G	C	0.103	0.0075988	0.0142	0.592562	324271
7:37387207	C	T	0.567	-0.000899595	0.00779999	0.908181	326266
7:37388634	A	G	0.407	-0.0115036	0.00740002	0.120057	291206
7:37388813	A	G	0.141	0.0151035	0.00770003	0.0498227	304821
7:37389216	A	C	0.565	0.0152964	0.00780004	0.0498712	325916
7:37389218	C	T	0.565	-0.00870203	0.0075	0.245939	325916
7:37389278	T	G	0.345	-0.0107025	0.00750001	0.15358	319049
7:37389310	T	G	0.375	0.00280393	0.00979998	0.77479	324016
7:37389318	A	C	0.565	-0.0111971	0.00740001	0.13025	325916
7:37389444	T	C	0.148	0.00260339	0.016	0.870745	309596
7:37389523	A	G	0.565	0.0116982	0.0121	0.333649	325916
7:37389778	C	G	0.374	-0.0118001	0.00740002	0.110801	324364
7:37389804	T	C	0.191	0.0153979	0.00790004	0.0512838	328213
7:37389976	C	T	0.9393	-0.00590255	0.0109	0.58815	316131
7:37390410	G	A	0.9394	-0.0118001	0.00740002	0.110801	316619
7:37390464	T	C	0.9395	-0.0116024	0.00740002	0.116906	317109
7:37390545	A	T	0.374	-0.0124028	0.00780002	0.111814	324364
7:37391266	T	C	0.565	0.0145047	0.00760003	0.0563262	325916
7:37391681	A	T	0.049	-0.0118001	0.00740002	0.110801	329579
7:37391820	T	C	0.373	-0.00909848	0.0106	0.3907	324715
7:37392012	T	C	0.186	-0.0114047	0.00740002	0.123274	334965
7:37393177	T	G	0.142	0.0136021	0.00760003	0.0734953	308664
7:37393251	A	G	0.1	0.0198048	0.00930005	0.0332096	322148
7:37394379	C	A	0.396	0.00460057	0.0156	0.768064	317501
7:37394820	G	C	0.395	0.00399798	0.0156	0.797734	317779
7:37395373	C	T	0.257	0.00389759	0.0156	0.802707	333442
7:37395768	C	G	0.397	0.0139975	0.00760003	0.0655087	317226
7:37395851	A	G	0.148	-0.0118989	0.00740002	0.107844	309596
7:37396303	C	T	0.148	-0.00620074	0.0169	0.713688	309596
7:37397262	T	C	0.219	0.013298	0.00760002	0.0801641	272566
7:37397856	T	C	0.309	0.0213973	0.00930006	0.0214046	313111
7:37398113	G	C	0.402	-0.00669752	0.0108	0.535165	315904
7:37398273	T	C	0.184	0.0138048	0.0123	0.261716	317000
7:37398516	A	G	0.214	0.0154995	0.00760004	0.0414104	336744
7:37398702	C	T	0.54	0.0154995	0.00760004	0.0414104	313932
7:37398883	G	A	0.9447	0.0251024	0.0083001	0.00249165	316021
7:37400106	T	C	0.788	0.015205	0.00760004	0.0454301	324162
7:37400469	C	T	0.095	-0.0120965	0.0106	0.253794	301890
7:37400570	C	T	0.79	-0.0118989	0.0106	0.261633	319287
7:37401277	A	G	0.875	0.00339576	0.00969998	0.72628	319709
7:37401435	A	G	0.897	-0.0161981	0.00810004	0.0455266	313810
7:37402490	C	T	0.092	0.000500125	0.00759999	0.947532	292433
7:37402650	T	A	0.092	-0.0020978	0.00959999	0.827023	292433
7:37403033	T	C	0.1	0.0220002	0.00880007	0.0124191	322149
7:37403192	A	G	0.092	-0.00019998	0.00749999	0.978728	292433
7:37403647	G	A	0.094	-0.00239712	0.0163	0.883082	286842
7:37403648	T	C	0.217	0.00170145	0.00899999	0.850054	274375
7:37404455	G	A	0.094	-0.0171029	0.013	0.188306	286842
7:37404708	C	T	0.094	0.00160128	0.00909999	0.860321	286842
7:37404720	A	G	0.547	-0.0098018	0.0112	0.381486	306472
7:37404798	C	T	0.094	-0.0171029	0.0123	0.164384	286842
7:37404978	A	C	0.094	-0.011296	0.0134	0.399238	286842
7:37405110	C	T	0.093	-0.0109993	0.0134	0.411736	293978
7:37405228	T	G	0.094	0.00999983	0.0123	0.416221	291172
7:37405380	C	T	0.094	-0.0109993	0.0134	0.411736	291172
7:37405477	C	T	0.094	-0.0116024	0.0134	0.386571	291172
7:37405746	C	T	0.094	-0.0009995	0.00969998	0.91793	291172
7:37405841	A	T	0.069	-0.0116024	0.0134	0.386571	315990
7:37405874	C	T	0.259	-0.0116024	0.0134	0.386571	316335
7:37406302	G	C	0.231	0.0152964	0.00760004	0.044149	262439
7:37406352	G	A	0.232	-0.0115036	0.0134	0.390629	267127
7:37406369	A	T	0.094	-0.0103958	0.0134	0.437864	291172
7:37406370	A	C	0.094	-0.0120965	0.0133	0.363079	291172
7:37406443	C	G	0.094	-0.0121953	0.0133	0.359173	291172
7:37406600	A	C	0.094	-0.012304	0.0133	0.354907	291172
7:37406615	C	G	0.094	-0.0121953	0.0133	0.359173	291172
7:37406676	G	T	0.094	-0.0121953	0.0133	0.359173	291172
7:37406679	C	T	0.094	0.0243952	0.0147	0.0970091	291172
7:37406855	T	C	0.094	-0.018596	0.00850005	0.0286876	291172
7:37407034	C	T	0.094	-0.00239712	0.00969998	0.80481	291172
7:37407122	A	T	0.094	-0.0030952	0.00959998	0.747136	291172
7:37407510	A	G	0.094	-0.0119977	0.0133	0.367011	291172
7:37407552	A	G	0.216	-0.0118989	0.0133	0.370971	269704
7:37407555	G	A	0.094	-0.0119977	0.0133	0.367011	291172
7:37407606	A	C	0.094	-0.0118989	0.0133	0.370971	291172
7:37407849	C	T	0.094	-0.0118989	0.0133	0.370971	291172
7:37408401	A	G	0.094	-0.0119977	0.0133	0.367011	291172
7:37408654	T	C	0.094	-0.0119977	0.0133	0.367011	291172
7:37408769	C	T	0.094	-0.0119977	0.0133	0.367011	291172
7:37408774	C	T	0.094	-0.0118989	0.0133	0.370971	291172
7:37408779	A	G	0.1	-0.0118989	0.0133	0.370971	322149
7:37409372	A	T	0.258	-0.0117013	0.0133	0.37897	324729
7:37409778	G	C	0.06	-0.00229736	0.00979998	0.814655	269110
7:37410782	A	G	0.548	-0.0117013	0.0133	0.37897	323388
7:37411377	G	T	0.065	-0.0117013	0.0133	0.37897	268347
7:37411465	C	T	0.069	-0.0117013	0.0133	0.37897	311733
7:37411758	T	C	0.549	-0.0116024	0.0133	0.38301	323515
7:37412056	C	T	0.63	-0.012304	0.0133	0.354907	325787
7:37412146	C	T	0.219	-0.0120965	0.0133	0.363079	267032
7:37412913	C	A	0.259	-0.0120965	0.0133	0.363079	323912
7:37412964	G	C	0.094	0.00950503	0.0123	0.43966	291172
7:37413314	A	G	0.069	-0.0183015	0.00840005	0.0293512	311733
7:37413914	T	C	0.257	0.0253999	0.017	0.135148	325554
7:37413997	G	A	0.069	-0.0124028	0.00740002	0.0937294	311733
7:37414490	C	A	0.36	0.00520351	0.0164	0.751025	312916
7:37414537	T	C	0.218	0.026498	0.0148001	0.0733899	267913
7:37415057	A	G	0.217	-0.011296	0.00740002	0.126891	268804
7:37416254	G	A	0.313	-0.0164047	0.00760004	0.0308889	335284
7:37416347	G	A	0.651	-0.00219758	0.00979998	0.822568	325623
7:37416411	A	G	0.1	-0.0177024	0.00840004	0.0350816	322149
7:37417378	A	G	0.257	-0.012304	0.0133	0.354907	317939
7:37417737	C	T	0.219	0.0263029	0.0148001	0.0755325	272566
7:37417760	C	G	0.219	-0.0183015	0.00840005	0.0293512	272566
7:37417922	A	G	0.065	0.026498	0.0148001	0.0733899	265105
7:37418454	G	A	0.091	-0.0218006	0.00780008	0.00519122	295321
7:37419801	G	T	0.26	-0.0030952	0.00979998	0.752126	323102
7:37420674	G	A	0.653	-0.0018982	0.00979998	0.846416	326496
7:37421069	C	A	0.646	0.0182047	0.00780005	0.0195999	307336
7:37421401	C	T	0.089	-0.0178989	0.00770005	0.0200981	301294
7:37421584	A	C	0.089	0.0104039	0.0123	0.397637	301294
7:37422757	G	A	0.26	-0.0183015	0.00850005	0.0313104	315544
7:37423214	G	T	0.312	-0.00219758	0.00969998	0.820769	327420
7:37423519	C	T	0.31	-0.00229736	0.00969998	0.81278	328577
7:37423642	A	T	0.082	0.00460057	0.0165	0.780381	334429
7:37424140	A	G	0.368	-0.0133998	0.0134	0.317317	318096
7:37424240	A	G	0.216	-0.0182033	0.00840005	0.0302312	293144
7:37424821	C	T	0.118	-0.0190965	0.00770006	0.0131366	245593
7:37425376	G	A	0.292	-0.0168964	0.00790005	0.0324536	331520
7:37425532	T	C	0.292	-0.0133011	0.0134	0.320894	331520
7:37425794	A	G	0.292	-0.0129952	0.0134	0.332151	331520
7:37425834	G	C	0.385	-0.0183997	0.00850005	0.030414	320734
7:37426752	T	G	0.292	0.0189994	0.00790006	0.0161741	331520
7:37427289	T	C	0.087	0.0182964	0.00790005	0.0205594	331848
7:37427351	C	T	0.087	-0.0125015	0.0132	0.343595	331848
7:37427783	G	A	0.388	-0.0142973	0.00770003	0.0633417	319814
7:37429281	G	C	0.898	-0.0128965	0.00940001	0.170075	321745
7:37431233	G	T	0.055	-0.00909848	0.0131	0.487343	317643
7:37431317	A	C	0.088	0.0145047	0.00800003	0.0698196	328437
7:37431559	G	C	0.097	0.0145047	0.00800003	0.0698196	315434
7:37431858	G	T	0.9111	0.014596	0.00800003	0.0680774	320446
7:37432044	G	T	0.895	-0.00880116	0.0076	0.246845	318805
7:37432605	T	C	0.797	0.014596	0.00800003	0.0680774	313465
7:37432704	C	T	0.895	-0.00819632	0.0129	0.525184	324141
7:37432730	C	A	0.097	-0.0082955	0.0129	0.520184	325691
7:37432783	A	G	0.797	-0.00919757	0.00760001	0.2262	313465
7:37433482	T	C	0.07	-0.0133998	0.0122	0.272054	324939
7:37433537	A	G	0.097	0.00780034	0.0163	0.632259	325691
7:37433925	G	A	0.895	-0.00809713	0.0129	0.53021	324141
7:37434200	C	T	0.106	-0.0116024	0.0126	0.35714	316151
7:37434506	T	C	0.894	-0.0036035	0.013	0.781632	321442
7:37434715	C	T	0.851	-0.0107025	0.0121	0.376423	313769
7:37434831	A	G	0.093	-9.9995e-05	0.00929999	0.991421	327550
7:37434918	T	C	0.547	-0.0109993	0.012	0.359348	314702
7:37435223	A	G	0.895	-0.0105046	0.0124	0.396913	324141
7:37435272	A	G	0.55	-9.9995e-05	0.00929999	0.991421	315072
7:37435645	G	C	0.549	0.0158957	0.0144	0.269651	314946
7:37435969	C	T	0.62	-0.0107025	0.0124	0.388079	298318
7:37436388	G	A	0.16	-0.0106036	0.012	0.376895	326365
7:37436529	C	T	0.16	-0.0129952	0.0121	0.28283	326365
7:37436695	T	C	0.088	-0.0109993	0.012	0.359348	328437
7:37436854	G	A	0.098	-0.0205964	0.0105	0.0498142	317582
7:37436929	C	T	0.55	-0.00939572	0.0126	0.455853	315072
7:37436975	T	C	0.645	-0.00990082	0.00750001	0.186799	306947
7:37437037	A	G	0.052	-0.0109004	0.012	0.363686	315267
7:37437366	G	A	0.649	-0.0101978	0.00750001	0.173922	300866
7:37437617	C	T	0.088	-0.0101978	0.00750001	0.173922	333589
7:37437764	A	C	0.421	-0.00620074	0.00789999	0.43251	303505
7:37437877	G	A	0.095	0.021898	0.0100001	0.0285395	311398
7:37437919	G	T	0.09	0.021898	0.0100001	0.0285395	312092
7:37437956	G	A	0.098	-0.0082955	0.0129	0.520184	264385
7:37437969	C	T	0.194	-0.00909848	0.0125	0.466688	259362
7:37442613	C	T	0.242	-0.00999983	0.00750001	0.18243	315927
7:37443210	C	T	0.239	-0.0142973	0.00790003	0.0703301	311431
7:37443902	A	G	0.236	0.0130954	0.0168	0.435693	314151
7:37444259	A	G	0.241	-0.0147999	0.00800003	0.0643157	316820
7:37444325	T	C	0.239	-0.00850374	0.0128	0.506463	311431
7:37444460	T	C	0.24	0.00920221	0.00770001	0.232051	317721
7:37444728	G	T	0.24	-0.0125015	0.0128	0.328727	317721
7:37445590	T	C	0.241	-0.0101978	0.0131	0.436298	316820
7:37445815	G	A	0.241	-0.00179838	0.0137	0.895563	316820
7:37445977	G	T	0.241	0.00549507	0.0104	0.597241	316820
7:37446032	C	G	0.242	-0.00509699	0.00869999	0.557969	308787
7:37446134	G	A	0.242	-0.00509699	0.00879999	0.562452	308787
7:37446140	C	G	0.241	-0.00630011	0.00879999	0.474039	316820
7:37446181	C	T	0.241	-0.00590255	0.00869999	0.497484	316820
7:37446394	A	G	0.241	-0.00620074	0.00879999	0.481041	316820
7:37446466	A	T	0.241	-0.00489799	0.00869999	0.573443	316820
7:37446654	A	G	0.241	-0.00519647	0.00869999	0.550309	316820
7:37446693	T	A	0.241	-0.00420116	0.00869999	0.629172	316820
7:37446851	A	G	0.241	-0.00430074	0.00869999	0.621067	316820
7:37446968	G	A	0.241	-0.00420116	0.00869999	0.629172	316820
7:37447089	T	C	0.242	-0.00459941	0.00879999	0.601211	308787
7:37447715	C	T	0.241	-0.00459941	0.00879999	0.601211	309660
7:37447726	A	C	0.241	-0.00410158	0.00869999	0.637322	309660
7:37447918	A	G	0.241	-0.00400198	0.00869999	0.645517	309660
7:37450031	G	A	0.377	-0.00390238	0.00869999	0.653757	314992
7:37450054	T	C	0.212	-0.00400198	0.00869999	0.645517	317077
7:37450162	T	C	0.212	-0.00390238	0.00869999	0.653757	324162
7:37450345	A	G	0.24	-0.00400198	0.00869999	0.645517	310541
7:37452113	T	G	0.212	-0.00390238	0.00869999	0.653757	317077
7:37453228	G	A	0.384	-0.00390238	0.00869999	0.653757	312763
7:37453263	T	C	0.24	-0.00430074	0.00879999	0.625039	310541
7:37453282	G	T	0.24	-0.00400198	0.00879999	0.649274	310541
7:37459918	C	G	0.239	-0.00400198	0.00879999	0.649274	311431
7:37460071	C	T	0.238	-0.00400198	0.00879999	0.649274	319550
7:37460320	C	T	0.377	0.00150113	0.00769999	0.845431	314991
7:37460441	A	G	0.377	-0.00239712	0.00909999	0.792226	314991
7:37461130	G	T	0.24	-0.00239712	0.00899999	0.789972	310542
7:37461214	A	G	0.322	-0.00449986	0.00879999	0.609107	313938
7:37461509	G	A	0.239	-0.0018982	0.00909999	0.834766	311431
7:37463968	C	T	0.19	0.00520351	0.00769999	0.499179	329538
7:37464618	T	A	0.19	-0.00400198	0.00879999	0.649274	329538
7:37465372	A	G	0.66	-0.00400198	0.00879999	0.649274	321290
7:3751099	G	A	0.093	-0.0105046	0.0091	0.248355	265314
7:37934234	A	G	0.69	-0.00219758	0.00879999	0.802799	320420
7:37934673	G	A	0.301	-0.00169856	0.00869999	0.845208	334050
7:38029785	T	G	0.159	0.00429923	0.00769999	0.576611	334689
7:38060785	C	T	0.846	0.00460057	0.00769999	0.550189	336680
7:38082249	A	G	0.209	-0.00119928	0.00879999	0.891598	327568
7:38108601	A	G	0.492	0.00310481	0.00799999	0.69794	329333
7:38144898	G	A	0.644	-0.00119928	0.00879999	0.891598	331240
7:38176373	A	G	0.366	-0.000899595	0.00929999	0.92294	327274
7:38419055	A	G	0.09	-0.0010994	0.00929999	0.905898	307381
7:38431481	A	C	0.201	-0.00639948	0.0078	0.411962	329820
7:38539735	C	A	0.724	0.00210221	0.00799999	0.792723	334573
7:38557432	A	C	0.84	-0.00299551	0.00789999	0.704555	332997
7:38614356	G	A	0.291	0.0188974	0.00990004	0.0562847	294258
7:38623588	T	C	0.308	-0.0124028	0.01	0.214873	291670
7:38642722	T	C	0.068	0.00769957	0.009	0.39227	277247
7:38643314	C	T	0.085	-0.0036035	0.00729999	0.621567	264582
7:38649319	C	T	0.073	-0.0140015	0.00760003	0.0654315	276897
7:38651076	G	A	0.073	-0.0071047	0.0076	0.349876	266350
7:38652088	T	C	0.719	-0.00939572	0.0132	0.47659	256498
7:38652811	C	T	0.067	0.0217958	0.00910007	0.0166146	277559
7:38657893	G	A	0.161	-0.00669752	0.0081	0.408319	324719
7:38664199	C	T	0.163	-0.0034042	0.00989999	0.730952	321502
7:38664934	G	A	0.16	-0.0141001	0.00850003	0.0971494	326360
7:38665454	C	T	0.073	-0.012304	0.00840002	0.142987	276896
7:38669649	T	G	0.072	-0.025697	0.0158	0.103867	276809
7:38672217	G	A	0.147	-0.0250048	0.0146001	0.0867772	317286
7:38673346	A	G	0.072	-0.0323994	0.0153001	0.0342093	280440
7:38677137	C	T	0.571	-0.0289955	0.0156001	0.0630726	272915
7:38678164	T	C	0.069	-0.0278972	0.00920015	0.00242731	277016
7:38678975	G	A	0.071	-0.0258042	0.0159	0.104611	273262
7:38778411	C	T	0.684	-0.0320993	0.0100001	0.0013279	317088
7:3883970	G	A	0.259	0.00260339	0.00739999	0.724981	295134
7:3912411	T	C	0.194	0.002002	0.00749999	0.78952	338743
7:3915564	C	T	0.224	0.00959589	0.00730001	0.188676	304716
7:39179688	T	C	0.482	-0.0311982	0.0100001	0.00180986	312328
7:39265429	A	G	0.405	-0.0323994	0.0100001	0.00119574	315144
7:39268195	G	T	0.424	-0.0353961	0.0153001	0.0206978	310951
7:39593151	T	C	0.142	-0.0341985	0.0154001	0.0263736	267558
7:39787109	G	A	0.463	-0.0335992	0.0105002	0.00137487	340318
7:39792651	C	T	0.382	-0.0323994	0.0153001	0.0342093	321684
7:39935689	A	G	0.743	-0.0285	0.00810017	0.000434086	296635
7:40012103	A	G	0.541	-0.0330962	0.0157001	0.0350287	314034
7:40027484	G	A	0.121	-0.0341985	0.0156001	0.0283653	301275
7:40157040	C	A	0.131	0.0185001	0.00800005	0.0207505	286354
7:41278784	T	C	0.303	-0.00169856	0.00749999	0.820832	332798
7:41494434	C	T	0.11	0.00920221	0.00760001	0.225966	316396
7:41504539	A	G	0.107	0.00879859	0.0076	0.246983	313547
7:41681364	G	C	0.205	-0.0018982	0.0116	0.870016	311186
7:41706132	G	T	0.636	-0.0133011	0.00720003	0.0646928	328024
7:41707654	C	T	0.215	-0.0077995	0.0076	0.304774	313847
7:41713113	C	T	0.731	0.00080032	0.00879999	0.927536	323797
7:41714475	G	A	0.654	0.00290421	0.00749999	0.698587	335593
7:41743294	C	T	0.671	-0.00410158	0.0117	0.725916	326575
7:41839311	A	G	0.285	-0.00179838	0.0116	0.876795	320133
7:41866396	C	A	0.342	0.00080032	0.00789999	0.919307	328758
7:41872892	G	A	0.361	-0.0170046	0.0119	0.153017	329211
7:4192168	T	C	0.158	0.00979784	0.00740001	0.185493	316900
7:4195988	A	G	0.244	0.005103	0.00889999	0.566393	269111
7:41995379	T	C	0.379	-0.0098018	0.0121	0.417902	331324
7:42000101	G	A	0.376	-0.0125015	0.00930001	0.178868	323674
7:4203145	G	A	0.229	-0.0285	0.0107001	0.00773264	258676
7:42108661	A	C	0.381	-0.0281987	0.00760015	0.000207033	322001
7:42115888	T	C	0.395	-0.00890027	0.0091	0.328048	326307
7:4213877	C	T	0.679	0.0127003	0.00830002	0.125979	330778
7:42221813	T	C	0.16	-0.0239021	0.00830009	0.00398012	296028
7:42305237	T	C	0.455	-0.0267004	0.00760013	0.000442836	323023
7:42593722	T	C	0.087	-0.0294035	0.00780016	0.000163511	259068
7:42804190	A	G	0.658	-0.00449986	0.00819999	0.583167	320379
7:42810378	A	C	0.556	0.00270365	0.00769999	0.725495	315882
7:43196648	G	T	0.304	0.00260339	0.00759999	0.731936	323927
7:43290540	G	A	0.41	0.0122042	0.00750002	0.103691	313938
7:43346678	A	C	0.129	0.0110003	0.00760001	0.147784	311218
7:43384505	G	A	0.124	-0.0202045	0.00760007	0.0078498	333732
7:43444666	C	T	0.148	-0.018704	0.00750006	0.0126368	315522
7:43451203	A	G	0.15	0.00040008	0.0105	0.969606	330673
7:43595400	C	T	0.531	-0.0145043	0.00740003	0.049992	330519
7:4382159	C	A	0.108	0.013298	0.00800002	0.096463	316194
7:4384233	G	A	0.13	0.0211011	0.00990005	0.0330554	314775
7:43966842	G	A	0.058	-0.0124028	0.0146	0.3956	321600
7:4398027	T	C	0.195	-0.0218006	0.014	0.119427	323082
7:43997075	T	C	0.65	-0.014997	0.00780003	0.05452	333811
7:44178743	T	C	0.153	-0.0133011	0.00750003	0.0761492	331808
7:44235668	A	G	0.17	0.00290421	0.00799999	0.716585	337318
7:44705721	C	T	0.077	0.00989883	0.00760001	0.192754	333687
7:44726069	C	T	0.078	0.010697	0.0112	0.339532	334670
7:44747578	A	G	0.053	-0.00550482	0.011	0.616766	328933
7:45019814	G	T	0.206	0.00460057	0.0105	0.661278	331081
7:45251443	G	A	0.553	-0.0028958	0.0102	0.776485	299292
7:45269903	G	A	0.493	-0.00430074	0.00729999	0.555765	288447
7:45932669	G	A	0.395	-0.00539542	0.0158	0.73274	335192
7:45955029	G	A	0.605	-0.00380276	0.00759999	0.616819	326313
7:45961271	A	G	0.123	-0.0213015	0.0101001	0.0349404	277737
7:45965795	G	A	0.163	-0.00509699	0.00959999	0.595463	328040
7:45980751	T	G	0.515	0.002002	0.0136	0.882969	312204
7:46044387	T	C	0.387	0.0031951	0.0135	0.812909	320119
7:4658125	C	T	0.174	-0.0193025	0.00880006	0.0282748	338168
7:46642397	T	C	0.459	-0.0135971	0.0163	0.404179	322579
7:4665570	A	G	0.195	-0.0355023	0.00910019	9.56908e-05	323082
7:46722795	A	T	0.281	-0.0124028	0.00900001	0.168178	330905
7:46741182	C	T	0.228	0.00460057	0.00769999	0.550189	329245
7:46756141	T	C	0.26	0.0041988	0.00779999	0.590364	323105
7:46760129	C	T	0.257	0.00599795	0.0074	0.417633	325557
7:46778015	A	G	0.884	0.00450011	0.00749999	0.548496	312480
7:46790462	G	T	0.877	-0.00330453	0.0121	0.784774	297048
7:46875785	C	T	0.375	-0.0034042	0.00989999	0.730952	332717
7:46880743	C	T	0.35	0.00359646	0.00749999	0.631563	325197
7:46892705	C	T	0.386	-0.00139902	0.00759999	0.853949	329026
7:47042254	A	G	0.634	0.00569619	0.0074	0.441445	327274
7:47091686	A	G	0.603	-0.00819632	0.0081	0.31159	301171
7:47382518	G	A	0.502	0.00150113	0.00869999	0.86301	320415
7:47386422	G	A	0.523	-0.0100988	0.00840001	0.22927	312584
7:47424086	A	G	0.27	-0.00950469	0.0084	0.257841	294025
7:47450271	G	T	0.344	0.0235962	0.0117001	0.0437205	336526
7:47455309	T	G	0.053	0.0242005	0.0117001	0.0386019	275832
7:47455310	T	C	0.053	0.00609856	0.0075	0.416137	275832
7:47455337	C	G	0.053	-0.00430074	0.00769999	0.576477	275832
7:47456458	A	G	0.054	0.00589736	0.0075	0.431683	271010
7:47456851	A	T	0.054	-0.00380276	0.00759999	0.616819	265021
7:47460983	C	A	0.054	-0.00159872	0.00779999	0.8376	271010
7:47462488	C	A	0.054	-0.00269636	0.00739999	0.715579	265021
7:47466201	C	G	0.055	-0.00420116	0.00749999	0.575373	266364
7:47475441	A	C	0.082	0.00359646	0.00869999	0.679323	281014
7:47476657	T	A	0.055	-0.00770028	0.0076	0.310967	269382
7:47477469	A	G	0.281	0.0031951	0.0178	0.857545	330904
7:47477995	G	A	0.09	0.00329542	0.0178	0.853122	273255
7:47478124	G	A	0.09	0.0031951	0.0178	0.857545	273255
7:47478154	C	T	0.09	0.00359646	0.0178	0.839879	273255
7:47478366	C	A	0.09	0.00700447	0.018	0.697174	273255
7:47478590	G	A	0.09	0.00329542	0.0178	0.853122	273255
7:47478712	C	T	0.085	0.00670241	0.018	0.709627	279700
7:47479335	A	G	0.085	0.000300045	0.0178	0.986551	271984
7:47479363	G	A	0.315	0.010505	0.0144	0.465688	334131
7:47479377	A	G	0.085	-0.00149888	0.0177	0.932514	279699
7:47479583	T	C	0.391	-0.0102968	0.00810001	0.203654	327486
7:47479589	T	G	0.083	0.0158957	0.014	0.256206	281831
7:47479913	C	T	0.084	0.0156011	0.014	0.265124	278780
7:47480001	C	G	0.063	0.0170037	0.014	0.224537	272937
7:47481628	T	C	0.086	0.0168003	0.014	0.23013	276750
7:47483112	A	C	0.34	0.016902	0.014	0.227321	329689
7:47483677	T	C	0.064	0.0123965	0.0142	0.382666	272249
7:47483705	C	T	0.393	0.0138048	0.0144	0.337725	326893
7:47483713	C	G	0.065	-0.0106036	0.00780001	0.17401	268347
7:47485377	A	G	0.34	0.0156011	0.0142	0.271914	329689
7:47485965	G	A	0.633	-0.00590255	0.0075	0.431278	326898
7:47847183	A	G	0.638	0.0130954	0.0143	0.359793	328816
7:47852837	T	C	0.164	0.0153979	0.0143	0.281579	340028
7:47869038	C	T	0.17	0.00110061	0.0165	0.946818	330399
7:47873697	C	T	0.32	0.015205	0.0142	0.28427	331328
7:47878993	T	C	0.194	-0.00639948	0.0077	0.405916	331433
7:48006284	T	C	0.141	0.0034961	0.0164	0.831189	316322
7:48006300	T	C	0.504	-0.0057037	0.0075	0.446959	329260
7:48044478	T	C	0.373	0.0031951	0.0164	0.845531	324707
7:48093679	G	A	0.328	-0.00870203	0.0077	0.25842	327090
7:48254417	T	C	0.51	0.0037972	0.00759999	0.617334	320538
7:48604979	G	T	0.692	0.004902	0.00759999	0.518927	329761
7:48795136	T	C	0.465	-0.012304	0.00970001	0.204637	330867
7:4912398	T	G	0.284	-0.0361969	0.00910022	6.96184e-05	337053
7:49213642	C	T	0.084	-0.00649884	0.00969999	0.502868	299346
7:49362161	T	C	0.455	-0.0118989	0.00780002	0.127134	323027
7:49365732	T	G	0.199	0.00810274	0.0092	0.378462	339733
7:49461592	G	T	0.273	0.00190181	0.0107	0.858928	328685
7:49471861	C	T	0.269	-0.0231011	0.0073001	0.00155354	331748
7:4964380	A	G	0.508	0.037297	0.0102002	0.000255689	320490
7:49761504	A	T	0.28	0.025205	0.00760012	0.000911867	323576
7:49834359	T	G	0.293	0.0209989	0.00780007	0.00709938	314915
7:49850678	T	C	0.308	-0.00229736	0.00739999	0.756215	321566
7:50175654	A	G	0.347	-0.00169856	0.00789999	0.829761	318184
7:50223461	G	T	0.351	0.0122042	0.00730002	0.0945639	286369
7:50225391	A	G	0.403	0.0231049	0.0138	0.0940793	324121
7:50228797	A	G	0.301	0.00280393	0.00739999	0.704755	281883
7:50230886	T	C	0.301	-0.00870203	0.009	0.333598	281882
7:50232026	T	G	0.3	0.0164953	0.00820004	0.0442608	282418
7:50234164	A	G	0.181	0.0151035	0.00820003	0.0654924	327869
7:50234363	T	C	0.274	-0.0275957	0.00820013	0.000764669	312508
7:50234801	A	G	0.274	0.00959589	0.0082	0.241908	312508
7:50235793	G	A	0.176	0.0122042	0.00800002	0.12713	314933
7:50236464	C	A	0.502	0.00359646	0.00779999	0.644738	303773
7:50237083	C	T	0.368	-0.0140015	0.00820003	0.0877298	318100
7:50237392	T	C	0.065	0.00749804	0.0075	0.317437	296576
7:50237496	A	G	0.368	-0.00799793	0.0086	0.352375	318100
7:50237784	A	C	0.536	-0.00809713	0.0086	0.346435	305351
7:50239570	A	G	0.074	-0.00789872	0.0086	0.35838	308703
7:50239880	T	A	0.139	0.00549507	0.00949999	0.562974	326197
7:50240307	C	T	0.142	-0.0115036	0.00840001	0.170852	314461
7:50240352	C	A	0.062	-0.0111971	0.00840001	0.182537	302135
7:50240569	G	A	0.693	-0.00229736	0.00979999	0.814655	285365
7:50241186	G	A	0.139	0.00260339	0.00759999	0.731936	326197
7:50241377	G	A	0.36	-9.9995e-05	0.00769999	0.989639	312923
7:50241536	T	C	0.681	0.00480151	0.0156	0.758243	286163
7:50241695	A	T	0.139	-9.9995e-05	0.00769999	0.989639	326197
7:50241713	T	A	0.139	0.00369682	0.00759999	0.626666	326197
7:50241812	G	A	0.139	-0.0139029	0.0144	0.334305	326197
7:50241925	A	G	0.142	-0.00459941	0.0106	0.664356	314461
7:50242634	A	G	0.063	-0.00479847	0.0107	0.653824	297657
7:50243488	C	A	0.143	0.00480151	0.0158	0.761209	318553
7:50244317	T	C	0.139	-0.00259663	0.00849999	0.759996	326197
7:50245295	G	A	0.142	-0.00529595	0.0106	0.617344	314461
7:50245372	A	T	0.064	0.00130085	0.00779999	0.867547	289641
7:50245458	A	G	0.152	-0.00410158	0.00839999	0.625349	314633
7:50245685	T	G	0.076	-0.00550482	0.0106	0.603535	301230
7:50246714	C	T	0.028	-0.0057037	0.0106	0.590518	244016
7:50246791	T	A	0.143	-0.00600195	0.0106	0.571243	312626
7:50246813	G	A	0.14	-0.00370313	0.0107	0.729277	312346
7:50246887	G	C	0.132	0.00599795	0.0158	0.704229	310721
7:50249013	T	C	0.459	-0.00179838	0.0106	0.865278	290342
7:50249571	G	A	0.101	-0.00620074	0.0106	0.558564	319314
7:50249667	A	T	0.106	-0.00370313	0.0107	0.729277	316152
7:50250354	C	T	0.293	0.00879859	0.0159	0.580009	279758
7:50250608	G	A	0.101	0.0010005	0.0104	0.92336	309178
7:50250660	T	C	0.09	-0.0139029	0.0144	0.334305	285354
7:50251216	C	T	0.16	-0.0260965	0.0257	0.309902	326370
7:50251614	T	C	0.21	-0.00469894	0.0107	0.66055	312383
7:50251770	T	C	0.158	-0.0030952	0.0108	0.774424	316913
7:50251815	A	G	0.105	-0.00400198	0.0111	0.718444	318806
7:50252408	A	G	0.296	0.00310481	0.00779999	0.690591	271819
7:50252451	A	T	0.297	-0.0036035	0.0123	0.769547	271289
7:50252550	T	C	0.105	-0.00159872	0.0121	0.894885	313601
7:50252820	G	T	0.296	-0.00939572	0.0087	0.280157	271819
7:50253721	A	G	0.158	0.00180162	0.0125	0.885398	310789
7:50253897	A	G	0.295	-0.00799793	0.0137	0.559361	272353
7:50256714	T	C	0.055	0.000900405	0.00999998	0.928255	288614
7:50257634	C	G	0.637	0	0.00919999	1	303955
7:50266599	G	C	0.083	0.00160128	0.0102	0.875254	302622
7:50266634	C	G	0.083	-0.0010994	0.0121	0.927604	302622
7:50268043	T	C	0.639	-0.00789872	0.0088	0.369408	304683
7:50269672	A	G	0.639	-0.00880116	0.0088	0.317247	304683
7:50270014	T	C	0.639	-0.00039992	0.0122	0.97385	304683
7:50270105	A	T	0.372	-0.00799793	0.0088	0.363426	308616
7:50271064	G	A	0.298	0.00190181	0.0103	0.85351	319585
7:50271302	A	C	0.261	-0.00750179	0.0088	0.39395	293670
7:50271344	T	A	0.177	-0.0335992	0.0171001	0.0494311	301118
7:50276903	T	C	0.056	-0.00019998	0.00789999	0.979805	287110
7:50278187	T	A	0.289	0.0214995	0.0138	0.11925	325366
7:50279382	A	G	0.261	0.0214995	0.0138	0.11925	293670
7:50280396	A	G	0.637	-0.000899595	0.00789999	0.909338	303955
7:50281539	G	T	0.638	-0.0010994	0.00789999	0.88932	312170
7:50282396	G	A	0.638	-0.0009995	0.00789999	0.899321	312170
7:50289504	A	G	0.177	0.0031951	0.00779999	0.682078	313534
7:50289669	A	C	0.299	-0.00249688	0.00809999	0.757887	326995
7:50289700	G	A	0.044	-0.00489799	0.00879999	0.577808	274239
7:50293405	A	C	0.638	0.0034961	0.00999999	0.726631	312170
7:50294219	G	A	0.274	-0.0284028	0.0170001	0.0947716	298143
7:50297745	G	A	0.274	-0.00219758	0.00809999	0.786155	298143
7:50299077	G	A	0.321	-0.00449986	0.00879999	0.609107	330785
7:50299078	G	T	0.079	-0.00259663	0.00789999	0.742392	264405
7:50299105	T	A	0.079	-0.0018982	0.00779999	0.807727	264405
7:50300254	A	G	0.273	-0.00179838	0.00779999	0.817655	298824
7:50300481	G	A	0.273	0.00260339	0.00979999	0.790507	298824
7:50300869	A	G	0.277	-0.00299551	0.00799999	0.708078	296138
7:50303038	T	C	0.079	-0.0132025	0.0195	0.498374	264405
7:50304082	T	C	0.265	-0.00249688	0.00779999	0.748882	297535
7:50304461	T	C	0.627	-0.00610135	0.00859999	0.478039	308279
7:50304782	A	T	0.034	-0.00610135	0.00859999	0.478039	233807
7:50305863	G	T	0.306	-0.00079968	0.00779999	0.918341	339500
7:50306780	C	T	0.642	0.00369682	0.0151	0.806593	313691
7:50306810	G	C	0.306	0.00329542	0.0151	0.827242	339500
7:50307334	G	A	0.353	-0.00649884	0.00859999	0.449842	323928
7:50307710	C	T	0.32	-0.00620074	0.00859999	0.470899	331331
7:50308527	T	C	0.294	-0.00610135	0.00859999	0.478039	338613
7:50308692	A	T	0.293	0.00460057	0.0151	0.760615	339288
7:50308811	C	G	0.293	-0.00560427	0.00869999	0.519466	339288
7:50309615	T	G	0.269	-0.00149888	0.00779999	0.847614	308746
7:50309890	A	G	0.269	-0.0199987	0.0239	0.402724	323805
7:50310728	G	T	0.586	0.00150113	0.00779999	0.847388	313029
7:50311099	A	G	0.583	0.00250313	0.00779999	0.748275	312376
7:50311805	C	T	0.27	0.00110061	0.00779999	0.887788	300902
7:50312167	C	T	0.279	0.00579677	0.00769999	0.451554	301809
7:50312228	A	G	0.583	0.000100005	0.00779999	0.98977	320762
7:50313352	A	G	0.579	-0.00059982	0.00789999	0.939477	319909
7:50314299	G	T	0.544	-0.000899595	0.00789999	0.909338	314357
7:50316486	A	G	0.272	-0.0010994	0.00789999	0.88932	299510
7:50318308	T	G	0.249	-0.0071047	0.0085	0.403241	332439
7:50318938	T	G	0.172	0.00120072	0.00829999	0.884975	320700
7:50319349	T	C	0.513	-0.00229736	0.00759999	0.762435	312133
7:50319618	A	T	0.544	-0.00219758	0.00759999	0.772462	306139
7:50319807	A	G	0.517	-0.00740253	0.0086	0.38937	312283
7:50320726	C	T	0.262	-0.00529595	0.00849999	0.533249	299718
7:50320961	G	A	0.271	-0.00219758	0.00749999	0.769513	300203
7:50321474	A	G	0.513	-0.00259663	0.00749999	0.729179	312133
7:50321792	G	A	0.266	-0.00600195	0.0075	0.42356	303763
7:50322832	G	A	0.568	-0.00639948	0.00859999	0.4568	317801
7:50323174	C	T	0.517	-0.00159872	0.00839999	0.849055	312283
7:50324037	T	G	0.614	0.00290421	0.00979999	0.766964	282087
7:50324234	G	T	0.262	-0.00610135	0.0075	0.415924	299718
7:50324276	G	A	0.667	-0.00620074	0.0076	0.414565	293705
7:50324652	G	A	0.728	-0.0057037	0.00749999	0.446959	279659
7:50325717	A	C	0.304	-0.00799793	0.0087	0.357937	315978
7:50325784	T	A	0.3	-0.0057037	0.00859999	0.507188	310644
7:50325815	G	A	0.76	-0.00649884	0.0075	0.386209	332849
7:50326026	G	A	0.732	-0.00699547	0.0086	0.415973	332534
7:50327367	C	T	0.289	-0.00509699	0.00749999	0.496758	309874
7:50327454	T	C	0.289	-0.00580313	0.0075	0.439078	309874
7:50328629	T	A	0.296	-0.00649884	0.00809999	0.422364	305554
7:50329105	C	T	0.277	-0.00860289	0.0087	0.322742	296138
7:50329399	T	C	0.754	-0.00630011	0.00819999	0.442305	327315
7:50329697	A	G	0.374	-0.00890027	0.0089	0.317296	315996
7:50329906	A	C	0.277	0.00500249	0.00809999	0.536844	296138
7:50330309	C	G	0.754	0.00429923	0.00819999	0.600072	327315
7:50330882	C	A	0.053	0.00310481	0.00849999	0.714908	275831
7:50331256	G	A	0.382	0.00130085	0.00819999	0.873953	313383
7:50332196	G	A	0.766	-0.00649884	0.00829999	0.433631	338709
7:50333960	T	C	0.287	-0.00669752	0.0083	0.419706	311159
7:50334208	G	A	0.348	-0.0077995	0.0083	0.347372	309762
7:50335232	A	G	0.337	-0.00639948	0.00859999	0.4568	314566
7:50336073	A	C	0.339	0.00250313	0.00849999	0.768386	313656
7:50336551	C	A	0.372	0.00609856	0.0077	0.428348	308615
7:50337594	G	C	0.705	-0.00659818	0.00859999	0.442944	313668
7:50338499	A	G	0.373	0.00220242	0.00849999	0.795551	308279
7:50338605	A	G	0.111	0.0139975	0.0178	0.431646	303608
7:50339609	A	G	0.341	0.00680309	0.0077	0.376956	312763
7:50339829	C	A	0.702	0.000700245	0.00849999	0.934343	311838
7:50340750	C	G	0.331	0.00329542	0.00829999	0.691338	317396
7:50344132	C	G	0.347	0.00450011	0.00789999	0.568925	318184
7:50344474	C	A	0.317	0.00359646	0.00789999	0.64893	308788
7:50346134	T	C	0.329	0.00369682	0.00789999	0.639818	318374
7:50348043	A	G	0.295	0.005103	0.00779999	0.512963	313668
7:50348745	G	A	0.425	0.00399798	0.00819999	0.625862	310759
7:50350267	A	G	0.389	0.00559563	0.00779999	0.473134	328092
7:50351604	G	A	0.424	0.00790113	0.0121	0.513765	310951
7:50352176	T	C	0.066	0.00500249	0.00789999	0.526585	258226
7:50352695	T	C	0.421	0.00359646	0.00819999	0.660956	319908
7:50352892	T	C	0.358	-0.00019998	0.00789999	0.979805	313691
7:50353144	C	T	0.418	0.0037972	0.00779999	0.626385	320543
7:50353627	A	G	0.392	-0.00239712	0.00809999	0.767275	318634
7:50353851	T	C	0.315	-0.0010994	0.00789999	0.88932	317635
7:50354512	A	G	0.393	-0.00479847	0.00819999	0.558427	318347
7:50355207	C	G	0.424	0.0103029	0.00760001	0.175213	310951
7:50357966	C	G	0.434	0.00670241	0.0075	0.371506	317453
7:50359538	G	A	0.073	0.00889948	0.0076	0.241605	291968
7:50360390	C	A	0.45	-0.0213015	0.0166	0.199414	315073
7:50361683	A	G	0.397	0.00889948	0.0075	0.235387	334610
7:50361874	T	A	0.485	0.00680309	0.0078	0.383104	312204
7:50363033	A	G	0.143	0.00879859	0.0075	0.240738	290501
7:50366637	A	G	0.131	0.0075988	0.0076	0.317387	276729
7:50367656	T	C	0.096	0.00170145	0.00799999	0.831576	290083
7:50368308	C	A	0.106	0.00709511	0.0076	0.350527	278155
7:50368752	C	T	0.092	0.0103029	0.00760001	0.175213	283895
7:50370254	T	C	0.174	0.00709511	0.0075	0.344141	266571
7:50417522	G	A	0.285	0.00569619	0.0149	0.702242	328087
7:50417632	G	A	0.091	0.00729656	0.0075	0.330616	286699
7:50418506	C	A	0.376	0.00140098	0.00739999	0.84984	315323
7:50418625	C	T	0.289	0.00150113	0.00749999	0.841363	333551
7:50418949	C	T	0.28	-0.000699755	0.0111	0.949734	315837
7:50419792	T	G	0.114	-0.00529595	0.0118	0.653569	301584
7:50421635	C	G	0.704	-0.00740253	0.0132	0.574935	313052
7:50424061	G	A	0.695	-0.00699547	0.0129	0.587622	331566
7:50424631	G	C	0.213	-0.0135971	0.0136	0.317412	309157
7:50424981	A	G	0.286	0.00579677	0.0107	0.587987	304429
7:50425291	G	A	0.684	0.00230265	0.00809999	0.776197	325170
7:50426097	A	G	0.327	-0.0118001	0.0136	0.385583	319367
7:50427982	A	G	0.441	-0.00179838	0.00769999	0.815329	324933
7:50428034	G	A	0.687	0.000300045	0.00799999	0.970082	326854
7:50428428	A	C	0.328	-0.00139902	0.00829999	0.866145	318867
7:50428445	C	T	0.479	-0.0110982	0.012	0.355044	329830
7:50429205	T	G	0.137	0.0075988	0.0082	0.354091	318076
7:50429386	G	C	0.178	0.00670241	0.0079	0.396211	325293
7:50429442	C	T	0.478	-0.0028958	0.00919999	0.752943	321031
7:50429497	G	C	0.137	0.00589736	0.00839999	0.482638	324049
7:50430493	A	T	0.095	0.00859685	0.0079	0.276503	326524
7:50430592	C	T	0.139	0.0102019	0.00790001	0.196574	314227
7:50430769	C	G	0.076	0.00979784	0.00740001	0.185493	270356
7:50430871	A	G	0.337	0.00719583	0.0079	0.362367	322682
7:50434179	G	A	0.178	0.010697	0.00790001	0.17572	325293
7:50435617	T	A	0.348	0.00680309	0.0073	0.351373	317756
7:50435777	G	T	0.328	-0.00400198	0.0108	0.71097	327096
7:50436033	G	A	0.687	-0.00449986	0.00959999	0.639258	326854
7:50436731	G	A	0.065	0.00589736	0.0074	0.425486	281932
7:50436828	A	T	0.328	-0.00320486	0.0107	0.764543	318867
7:50436948	G	A	0.355	-0.0165031	0.0125	0.186753	331660
7:50438720	T	G	0.185	-0.00469894	0.0108	0.663499	315673
7:50439198	A	G	0.095	-0.0158044	0.0152	0.298449	326524
7:50439415	A	T	0.065	0.00940408	0.00780001	0.227952	281932
7:50441094	G	A	0.443	-0.00449986	0.00959999	0.639258	299824
7:50441252	A	G	0.167	-0.00219758	0.00779999	0.778141	321719
7:50442301	A	G	0.079	0.010697	0.00780001	0.170247	325946
7:50442372	G	A	0.079	0.00690378	0.0079	0.382175	325946
7:50442494	T	C	0.079	-0.00320486	0.016	0.841243	325946
7:50442726	A	G	0.1	0.0107981	0.00790001	0.171674	327450
7:50442917	A	G	0.1	0.00800193	0.0076	0.292394	322147
7:50443141	C	T	0.079	-0.00580313	0.00959999	0.545516	330792
7:50443614	A	C	0.076	-0.0147999	0.0125	0.236415	327994
7:50444025	T	C	0.076	-0.00350385	0.016	0.826657	327994
7:50444040	A	G	0.072	0.0114958	0.00770002	0.135447	276814
7:50444984	A	G	0.076	-0.0100988	0.0099	0.307689	327994
7:50445596	T	C	0.076	-0.00479847	0.0136	0.724217	327994
7:50445897	G	A	0.073	-0.00469894	0.0136	0.72971	330713
7:50446280	A	T	0.08	-0.00479847	0.0136	0.724217	304072
7:50447363	A	G	0.076	-0.0189003	0.0122	0.121334	327994
7:50448002	C	T	0.076	-0.0183997	0.0123	0.134678	327994
7:50448035	T	C	0.073	-0.00459941	0.0135	0.733332	273316
7:50449027	G	A	0.076	-0.000299955	0.0138	0.982659	332800
7:50449085	C	T	0.073	-0.00059982	0.0138	0.965331	335488
7:50449114	C	T	0.073	-0.0115036	0.0154	0.455072	335488
7:50449430	G	A	0.073	-0.00059982	0.0138	0.965331	273316
7:50450446	T	C	0.076	-0.00039992	0.0138	0.976881	332800
7:50451138	A	G	0.076	-0.0018982	0.014	0.892149	332800
7:50451627	C	T	0.04	-0.0028958	0.014	0.836132	261508
7:50452552	A	G	0.67	-0.000899595	0.0138	0.948024	287981
7:50452858	C	T	0.077	-0.000899595	0.0138	0.948024	333687
7:50453170	A	G	0.073	-0.0116024	0.0154	0.451206	335488
7:50453181	T	G	0.077	-0.00119928	0.0137	0.930243	324085
7:50453915	C	T	0.073	-0.00249688	0.0139	0.857442	273316
7:50454105	T	C	0.073	-0.00249688	0.0139	0.857442	335488
7:50454203	G	A	0.073	-0.0109993	0.0154	0.475079	273316
7:50454251	G	A	0.78	-0.00139902	0.0137	0.918663	315579
7:50454452	A	G	0.412	-0.00139902	0.0137	0.918663	313474
7:50454648	G	A	0.073	-0.0131038	0.0209	0.530675	273316
7:50454652	G	T	0.073	0.00900038	0.0083	0.278195	335488
7:50454735	T	C	0.072	-0.001998	0.0136	0.883201	334945
7:50454736	G	A	0.169	-0.0030952	0.0139	0.823787	318678
7:50454805	G	A	0.073	-0.00430074	0.0138	0.755308	335488
7:50454980	T	A	0.073	-0.0100988	0.0154	0.511973	276901
7:50455474	G	A	0.076	-0.00219758	0.0139	0.874378	332800
7:50456025	A	C	0.073	-0.00999983	0.0154	0.516118	276901
7:50456603	G	A	0.094	-0.0009995	0.00899999	0.911572	329634
7:50457264	T	C	0.077	0.017197	0.00760005	0.023651	333687
7:50457621	C	A	0.139	-0.0101978	0.0154	0.507845	332440
7:50457637	T	G	0.67	-0.0030952	0.0139	0.823787	287981
7:50457890	T	A	0.412	-0.00320486	0.014	0.818932	313474
7:50458114	T	C	0.078	-0.00259663	0.00989999	0.793101	334670
7:50458151	C	T	0.412	-0.00299551	0.0139	0.829374	313474
7:50458434	A	G	0.075	-0.0101978	0.0153	0.505075	336873
7:50458446	A	G	0.718	-0.00079968	0.0137	0.953453	322186
7:50458920	A	G	0.094	-0.00999983	0.0153	0.513379	329634
7:50459320	A	G	0.073	-0.0165031	0.0125	0.186753	276901
7:50459915	A	G	0.094	-0.00059982	0.0136	0.964821	329634
7:50460096	A	G	0.433	-0.00469894	0.0105	0.6545	309318
7:50460208	A	G	0.078	0.00830439	0.0083	0.317055	339684
7:50460418	G	A	0.073	0.0158957	0.00760004	0.0364811	276901
7:50461684	A	G	0.671	0.00130085	0.0135	0.923235	281599
7:50462138	G	A	0.475	0.0162005	0.00760004	0.0330368	321208
7:50462418	T	C	0.151	-0.00169856	0.0137	0.901329	322514
7:50462498	T	A	0.156	0.00959589	0.0082	0.241908	333150
7:50462637	C	T	0.78	-0.0162965	0.0125	0.19233	315579
7:50462935	A	G	0.156	-0.0100988	0.0153	0.509218	333150
7:50462958	G	A	0.412	-0.0166998	0.0125	0.181556	313474
7:50463088	C	T	0.076	0.016597	0.00760005	0.028977	337712
7:50463120	T	C	0.673	0.00140098	0.0134	0.916732	289327
7:50465206	A	G	0.153	-0.011296	0.0153	0.460333	331810
7:50465586	G	C	0.077	0.00769957	0.0084	0.359344	343722
7:50465654	G	A	0.412	0.016597	0.00740005	0.0249084	313474
7:50465830	G	A	0.237	-0.0133998	0.0103	0.193275	335735
7:50466276	A	G	0.153	-0.0160997	0.01	0.107405	331810
7:50466304	G	A	0.236	-0.00119928	0.00899999	0.893993	336716
7:50466695	A	G	0.237	-0.0159029	0.01	0.111771	335735
7:50466797	G	A	0.237	0.0162005	0.00760004	0.0330368	335735
7:50467767	A	C	0.156	-0.00149888	0.0136	0.912242	326586
7:50468952	T	G	0.236	0.00849599	0.0083	0.306018	336717
7:50469551	T	C	0.236	-0.0162965	0.0101	0.106634	328932
7:50469981	C	T	0.236	0.000700245	0.0134	0.958324	336717
7:50470138	T	G	0.152	0.0158957	0.00760004	0.0364811	327090
7:50470156	C	G	0.155	-0.0109993	0.00850001	0.195654	328304
7:50470166	G	A	0.074	-0.0162965	0.0101	0.106634	336131
7:50470604	G	T	0.236	-0.0118001	0.00850001	0.165062	336717
7:50470780	A	C	0.074	-0.0110982	0.00850001	0.191666	336131
7:50471613	A	G	0.236	-0.0110982	0.00850001	0.191666	336717
7:50472324	A	G	0.236	-0.0154993	0.0101	0.124888	336717
7:50472842	T	C	0.236	-0.00929665	0.0085	0.274076	336717
7:50473082	T	C	0.043	-0.00990082	0.0086	0.249626	220233
7:50473251	G	A	0.233	-0.00950469	0.0085	0.263482	331864
7:50473290	C	T	0.201	-0.0155977	0.0102	0.126219	309107
7:50473610	C	T	0.41	-0.0147999	0.0101	0.142829	305834
7:50473751	A	G	0.152	0.000900405	0.0138	0.947977	327090
7:50473763	T	A	0.415	-0.00939572	0.0085	0.268996	312804
7:50473870	G	A	0.235	0.00110061	0.0138	0.936433	329900
7:50473919	A	G	0.074	-0.00909848	0.0085	0.284435	336131
7:50474223	G	A	0.773	-0.00850374	0.0085	0.317098	322804
7:50474973	T	C	0.068	-0.00850374	0.0085	0.317098	277250
7:50475209	G	A	0.074	0.0203966	0.022	0.353865	336131
7:50475321	C	T	0.236	-0.0105046	0.00860001	0.221909	328932
7:50475476	C	A	0.769	-0.0133011	0.00940002	0.157065	318864
7:50475831	G	C	0.233	0.016902	0.00770005	0.0281596	331864
7:50476115	G	T	0.061	-0.0140015	0.0102	0.169847	268126
7:50476139	T	C	0.416	0.0159973	0.00760004	0.0353006	312588
7:50476778	A	T	0.073	-0.0098018	0.0086	0.254393	273316
7:50477144	A	G	0.234	-0.00019998	0.0138	0.988438	330876
7:50477213	C	T	0.234	0.000100005	0.00879999	0.990933	330876
7:50477514	G	T	0.234	-0.00590255	0.0158	0.708717	330876
7:50477611	A	G	0.23	-0.00059982	0.0138	0.965331	334882
7:50477687	A	G	0.234	-0.00850374	0.0086	0.322758	330877
7:50478452	G	C	0.074	0.00250313	0.00879999	0.776068	336131
7:50478627	G	A	0.256	-0.00970278	0.0086	0.259223	334300
7:50479414	C	A	0.117	0.0213973	0.0169	0.205473	326703
7:50481323	G	A	0.121	0.0139975	0.00760003	0.0655087	322981
7:50481768	A	G	0.775	-0.00720399	0.0154	0.639933	317574
7:50482012	T	C	0.078	-0.012304	0.00860001	0.152518	329765
7:50482629	A	G	0.087	-0.0124028	0.00860001	0.149252	342383
7:50483179	T	G	0.087	-0.0124028	0.00860001	0.149252	342383
7:50485065	T	C	0.09	-0.0121953	0.00860001	0.156173	342772
7:50485073	C	T	0.424	-0.011296	0.00860001	0.18902	319294
7:50485167	T	C	0.09	-0.00269636	0.0138	0.845089	342772
7:50485589	T	C	0.138	-0.0146029	0.00830003	0.0785139	328178
7:50486311	A	G	0.09	-0.00990082	0.0114	0.385124	342772
7:50486376	G	C	0.087	-0.0105046	0.0113	0.352571	342383
7:50486494	T	G	0.121	-0.00600195	0.00889999	0.500072	322981
7:50487065	T	C	0.078	-0.0135971	0.0136	0.317412	329765
7:50487208	C	G	0.073	-0.0082955	0.0127	0.513634	269801
7:50487821	C	T	0.093	-0.0082955	0.0127	0.513634	338202
7:50488209	T	C	0.138	-0.0082955	0.0125	0.506921	322072
7:50489013	A	G	0.087	0.0182964	0.00750006	0.0147078	342383
7:50489038	T	C	0.449	-0.0082955	0.0125	0.506921	323772
7:50489174	A	G	0.09	-0.0141987	0.0106	0.180408	342772
7:50489580	G	A	0.09	-0.0082955	0.0125	0.506921	342772
7:50491926	T	G	0.771	-0.00850374	0.0127	0.503121	313646
7:50493396	G	A	0.087	-0.0115036	0.0113	0.30867	342383
7:50493700	C	T	0.114	-0.0135971	0.0136	0.317412	334165
7:50493729	T	C	0.087	-0.0114047	0.0155	0.461859	342383
7:50493783	C	G	0.087	-0.00689617	0.0124	0.578113	342383
7:50494092	A	G	0.121	-0.0166014	0.0107	0.120774	322981
7:50494207	G	A	0.093	-0.00860289	0.0127	0.498156	338201
7:50494581	C	T	0.771	0.0187955	0.00740006	0.0110879	313646
7:50495055	T	C	0.068	-0.00840458	0.0125	0.50135	267013
7:50495509	T	C	0.121	-0.0082955	0.0125	0.506921	322981
7:50495635	C	T	0.037	-0.00489799	0.00889999	0.582089	222918
7:50496841	T	C	0.428	-0.00860289	0.0127	0.498156	318522
7:50497573	T	G	0.083	-0.0109993	0.0114	0.33462	335829
7:50497685	C	T	0.093	-0.0082955	0.0127	0.513634	338201
7:50497898	T	A	0.774	-0.00860289	0.0127	0.498156	316577
7:50497912	A	C	0.087	-0.0116024	0.0113	0.304532	342383
7:50499535	G	A	0.083	-0.00919757	0.0124	0.458245	335829
7:50500628	C	T	0.087	-0.00489799	0.00889999	0.582089	342383
7:50501117	C	T	0.08	-0.0132025	0.0161	0.412199	331910
7:50501440	G	T	0.567	-0.0110982	0.0113	0.326031	317625
7:50503550	A	G	0.083	0.0142003	0.0235	0.545663	335829
7:50505248	A	G	0.068	0.0187955	0.00750006	0.0122088	273773
7:50507678	T	C	0.208	-0.0145043	0.0131	0.268208	314590
7:50507863	T	C	0.503	-0.00909848	0.0124	0.463102	320417
7:50507893	C	T	0.746	-0.00580313	0.00889999	0.514377	320405
7:50508325	C	T	0.087	-0.00870203	0.0127	0.493218	342383
7:50510076	C	T	0.503	-0.0145043	0.0131	0.268208	320417
7:50510092	C	A	0.65	-0.00880116	0.0127	0.488306	316912
7:50510269	A	G	0.65	-0.0155977	0.0134	0.244421	316912
7:50512284	C	T	0.65	0.00680309	0.0075	0.364365	316912
7:50512857	T	C	0.659	-0.0142973	0.0131	0.275098	320834
7:50512929	A	C	0.65	-0.0109993	0.0159	0.489076	316912
7:50514577	T	C	0.083	0.00260339	0.00919999	0.777194	335829
7:50515557	T	C	0.65	0.0160989	0.00740004	0.0295916	316912
7:50515627	A	G	0.426	-0.00330453	0.00849999	0.697447	318902
7:50515791	C	A	0.087	-0.00870203	0.0127	0.493218	342383
7:50517271	A	G	0.775	0.0158957	0.00740004	0.0317097	317574
7:50517478	T	G	0.083	0.00220242	0.00779999	0.777666	335829
7:50518392	T	C	0.649	0.00220242	0.00779999	0.777666	316496
7:50520659	A	G	0.084	0.00230265	0.00779999	0.767832	332193
7:50520688	G	T	0.653	0.00110061	0.00779999	0.887788	318184
7:50520780	G	A	0.069	0.00220242	0.00779999	0.777666	270095
7:50522325	T	C	0.659	-0.0135971	0.0131	0.299294	320834
7:50522421	A	G	0.65	0.00210221	0.00779999	0.787534	316912
7:50522857	G	C	0.659	0.0185001	0.00750006	0.0136381	320834
7:50523508	G	A	0.082	-0.00899938	0.0127	0.478564	266029
7:50523553	T	C	0.081	-0.0057037	0.00889999	0.52161	328169
7:50523954	T	C	0.087	-0.0134985	0.0131	0.302814	342383
7:50524208	A	C	0.081	0.00290421	0.00779999	0.709643	333123
7:50525129	A	C	0.087	-0.0138043	0.0131	0.291992	342383
7:50525420	G	A	0.659	0.00210221	0.00779999	0.787534	320834
7:50526219	A	G	0.087	-0.0107025	0.0159	0.500874	342383
7:50527072	A	G	0.085	0.000500125	0.00779999	0.948876	333719
7:50528764	A	T	0.74	0.00180162	0.00779999	0.817332	308253
7:50529320	T	C	0.775	0.000500125	0.00779999	0.948876	317574
7:50529449	G	C	0.087	-0.0121953	0.0148	0.409934	342383
7:50529852	G	T	0.759	-0.0143959	0.0134	0.28268	316819
7:50530309	T	G	0.101	-0.00840458	0.0127	0.508113	341141
7:50530762	A	G	0.068	-0.0136958	0.0133	0.303124	333780
7:50531681	A	T	0.652	-0.0082955	0.0127	0.513634	317754
7:50532756	G	A	0.101	0.00020002	0.00779999	0.979542	341141
7:50533539	A	G	0.523	-0.00850374	0.0127	0.503121	321086
7:50533956	T	G	0.523	-0.0166014	0.013	0.201591	321086
7:50535497	A	C	0.105	-0.001998	0.00859999	0.816285	335223
7:50535520	G	A	0.653	-0.00509699	0.00889999	0.566851	326500
7:50535754	G	C	0.521	-0.00850374	0.0127	0.503121	320972
7:50537210	A	C	0.061	0.00979784	0.0087	0.260086	314675
7:50537983	C	A	0.654	-0.00630011	0.0119	0.596513	326942
7:50538589	C	T	0.65	-0.00059982	0.0144	0.966774	325195
7:50540268	T	C	0.068	0.0107981	0.00780001	0.166246	333780
7:50540685	A	C	0.101	-0.00580313	0.0119	0.625792	341142
7:50540743	C	T	0.529	0.0144032	0.00740003	0.0516098	330356
7:50541554	C	G	0.104	0.014596	0.00740003	0.0485612	270156
7:50542175	A	G	0.104	-0.00430074	0.0118	0.715507	270156
7:50542210	A	G	0.068	0.0105959	0.00770001	0.168792	333780
7:50542359	A	G	0.751	0.014799	0.00740003	0.0455164	324662
7:50542843	A	G	0.75	-0.0208021	0.0156	0.182378	331550
7:50542879	T	C	0.648	0.0119005	0.00770002	0.12222	332938
7:50542914	C	A	0.648	0.0114048	0.00770001	0.13857	332938
7:50542927	C	A	0.648	-0.00179838	0.0144	0.900612	332938
7:50543683	C	T	0.746	-0.00459941	0.0119	0.699123	328078
7:50543955	G	T	0.75	0.0139975	0.00730003	0.0551796	331549
7:50544063	C	A	0.441	-0.0251023	0.0132001	0.0572131	333888
7:50544138	G	A	0.75	-0.0255995	0.0132001	0.052459	331549
7:50544314	T	C	0.197	-0.00320486	0.0144	0.823878	342327
7:50545022	G	A	0.745	0.00859685	0.0085	0.311828	327230
7:50545093	C	T	0.547	0.00900038	0.0084	0.283956	323263
7:50545191	A	C	0.547	0.00930314	0.00760001	0.220916	323263
7:50545549	G	A	0.546	0.00930314	0.00760001	0.220916	323142
7:50545571	G	A	0.546	0.00930314	0.00760001	0.220916	323142
7:50545593	G	A	0.546	0.00959589	0.0084	0.253301	323142
7:50545618	G	C	0.546	0.00940408	0.0084	0.262913	323142
7:50545621	T	C	0.546	0.023197	0.0073001	0.00148486	323142
7:50545992	T	C	0.547	0.00950503	0.0084	0.257823	323263
7:50546006	T	C	0.526	-0.00890027	0.009	0.322703	321276
7:50546037	A	G	0.547	0.00930314	0.0084	0.268071	323263
7:50546100	T	C	0.547	0.0131967	0.00740002	0.0745324	323263
7:50546261	T	C	0.547	0.013298	0.00740003	0.0723317	323263
7:50546279	A	G	0.547	0.013298	0.00740003	0.0723317	323264
7:50546459	A	G	0.547	0.0133994	0.00740003	0.0701843	323263
7:50546764	T	C	0.546	0.0131967	0.00740002	0.0745324	332056
7:50546891	T	C	0.546	0.0131967	0.00740002	0.0745324	332056
7:50546925	A	G	0.432	0.0131967	0.00740002	0.0745324	335444
7:50547173	G	A	0.744	0.0135007	0.00740003	0.0680892	334302
7:50547182	C	T	0.545	0.0138048	0.00740003	0.0621095	323024
7:50547183	A	G	0.542	0.0133994	0.00740003	0.0701843	322684
7:50547584	C	A	0.545	0.0131967	0.00740002	0.0745324	331934
7:50547865	T	C	0.09	0.0131967	0.00740002	0.0745324	326893
7:50547922	G	A	0.103	0.0130042	0.00740002	0.0788638	340970
7:50548609	C	G	0.546	0.0131967	0.00740002	0.0745324	332056
7:50548651	T	C	0.545	0.0123965	0.00730002	0.0894797	331934
7:50549008	G	T	0.546	0.0123965	0.00730002	0.0894797	332056
7:50549540	C	T	0.096	0.0220002	0.00730009	0.00258087	318367
7:50549859	A	T	0.2	0.00969686	0.0083	0.242687	338457
7:50549880	A	G	0.103	0.0130954	0.00740002	0.0767873	340970
7:50549939	G	A	0.52	0.0138048	0.00740003	0.0621095	329773
7:50550144	G	A	0.546	0.0129029	0.00730002	0.0771424	332056
7:50550194	A	G	0.103	-0.00919757	0.0128	0.472412	340970
7:50551006	C	T	0.071	-0.0018982	0.0118	0.8722	329806
7:50551388	T	C	0.09	0.0127003	0.00730002	0.0819006	326893
7:50551463	G	A	0.745	0.0130042	0.00730002	0.0748488	327230
7:50551533	C	T	0.745	0.0127003	0.00730002	0.0819006	327230
7:50551730	G	T	0.545	-0.0118989	0.0126	0.344986	331934
7:50552096	G	A	0.104	-0.00840458	0.009	0.350385	274297
7:50552152	C	G	0.545	-0.00159872	0.0118	0.892228	331934
7:50552718	T	C	0.104	0.0142003	0.00730003	0.0517455	338068
7:50553051	C	T	0.431	0.0128016	0.00730002	0.0794927	335630
7:50553224	A	C	0.096	-0.00159872	0.0118	0.892228	318367
7:50553871	G	C	0.545	-0.00689617	0.0142	0.627218	331934
7:50554670	T	C	0.104	-0.00990082	0.0128	0.439225	338068
7:50554891	A	G	0.104	0.00979784	0.0084	0.243449	274297
7:50555019	G	A	0.096	0.00999983	0.00840001	0.233867	318367
7:50555376	C	T	0.09	0.0129029	0.00730002	0.0771424	326893
7:50555841	G	T	0.544	-0.0251023	0.0131001	0.0553402	331815
7:50556798	G	A	0.545	0.0129029	0.00730002	0.0771424	331934
7:50556829	G	A	0.104	-0.0009995	0.0118	0.932497	338068
7:50557506	A	T	0.545	0.0236986	0.0073001	0.001169	331935
7:50557592	C	T	0.105	-0.0124028	0.0126	0.324945	335223
7:50557735	C	G	0.071	0.0127003	0.00730002	0.0819006	329806
7:50557774	A	G	0.745	-0.00079968	0.0118	0.945969	327230
7:50558441	A	G	0.546	-0.0251023	0.0131001	0.0553402	314583
7:50558554	C	T	0.096	-0.0124028	0.0126	0.324945	318367
7:50558966	T	C	0.525	-0.0100988	0.0128	0.430128	321211
7:50559102	T	C	0.096	0.0138961	0.00730003	0.0569664	318367
7:50559300	C	T	0.744	0.0128016	0.00730002	0.0794927	326390
7:50560255	A	C	0.525	-0.000499875	0.0118	0.96621	321211
7:50560314	T	G	0.41	0.0123965	0.00730002	0.0894797	331130
7:50560832	T	G	0.091	-0.00039992	0.0118	0.972964	318658
7:50561104	A	T	0.524	-0.00720399	0.0142	0.611928	321148
7:50561544	A	G	0.74	0.00979784	0.0084	0.243449	323105
7:50561923	T	C	0.076	0.0113036	0.00750002	0.131772	332800
7:50562084	G	C	0.111	-0.0126003	0.0126	0.3173	279988
7:50562119	G	A	0.638	0.0121029	0.00740002	0.101938	320328
7:50562263	T	C	0.649	-0.012699	0.0126	0.313522	333369
7:50562361	C	T	0.65	0.00920221	0.0084	0.273297	333808
7:50562549	T	C	0.501	0.0121029	0.00740002	0.101938	320408
7:50562607	T	C	0.09	0.0221025	0.00740009	0.00281928	316912
7:50562608	A	G	0.631	-0.00999983	0.0129	0.438232	326154
7:50562698	A	T	0.631	0.0121029	0.00740002	0.101938	326154
7:50562821	A	C	0.105	0.0117993	0.00840001	0.160116	335223
7:50563582	A	G	0.74	-0.00639948	0.0137	0.640417	323105
7:50564078	A	C	0.104	-0.0222995	0.0126	0.0767612	338068
7:50564187	G	A	0.101	0.0130954	0.00770002	0.0890007	324570
7:50564204	T	G	0.412	0.0149005	0.00760003	0.0499282	330644
7:50565404	C	T	0.279	0.0144032	0.00760003	0.0580719	332350
7:50565827	C	T	0.278	0.0142003	0.00740003	0.0549896	333083
7:50565963	G	A	0.036	-0.0114047	0.013	0.380331	238929
7:50565967	A	G	0.459	0.0138048	0.00760003	0.0693058	331469
7:50566090	A	G	0.459	0.0136021	0.00760003	0.0734953	331469
7:50566390	T	C	0.353	0.00020002	0.0118	0.986476	323918
7:50566671	A	G	0.459	0.0119005	0.00840001	0.156563	331469
7:50566762	T	C	0.74	-0.000499875	0.0118	0.96621	323105
7:50567435	G	T	0.082	-0.00770028	0.0122	0.527929	324521
7:50567493	A	G	0.168	0.0220002	0.00740009	0.00294933	320185
7:50567679	T	C	0.104	-0.0154008	0.00810003	0.0572594	338068
7:50567690	A	C	0.076	-0.0155977	0.00810003	0.0541498	327994
7:50568102	A	G	0.104	-0.0419957	0.0230001	0.0678666	338068
7:50568714	T	C	0.111	0.0214995	0.00730008	0.00322852	279988
7:50568735	G	A	0.193	0.0214995	0.00730008	0.00322852	340091
7:50568823	A	G	0.546	0.0253999	0.00770012	0.000971568	332055
7:50568840	A	C	0.546	0.0217038	0.00730009	0.00294815	332055
7:50568841	T	C	0.104	0.0113036	0.00840001	0.178409	338068
7:50569036	A	G	0.104	-0.0108015	0.0134	0.420197	338068
7:50569060	C	T	0.74	-0.0199007	0.00990005	0.0444144	330937
7:50569280	A	T	0.104	-0.00139902	0.0118	0.905623	338068
7:50569415	G	A	0.089	-0.00730327	0.0138	0.596651	325103
7:50569509	T	C	0.104	-0.00239712	0.0118	0.839021	338068
7:50569687	G	A	0.104	-0.0221039	0.0126	0.0793841	338068
7:50569927	C	G	0.74	-0.0071047	0.00909999	0.434957	330937
7:50570136	G	A	0.192	0.014596	0.00730003	0.0455604	341440
7:50570888	T	C	0.082	0.014596	0.00730003	0.0455604	334430
7:50571022	G	A	0.739	-0.00139902	0.0118	0.905623	330115
7:50571779	A	G	0.307	-0.00229736	0.0118	0.845634	322146
7:50571996	T	C	0.407	0.0121029	0.00830001	0.14479	331883
7:50572166	T	C	0.08	-0.00119928	0.0118	0.919047	327012
7:50572709	T	A	0.317	-0.0121953	0.0129	0.344468	332994
7:50572890	A	G	0.228	-0.00229736	0.0118	0.845634	336946
7:50573140	C	T	0.197	-0.00229736	0.0118	0.845634	334844
7:50573325	T	C	0.346	0.0120017	0.00830001	0.14818	326935
7:50573333	G	A	0.324	-0.00560427	0.00909999	0.537991	329173
7:50573455	A	G	0.31	-0.00880116	0.0132	0.504929	328579
7:50573848	C	G	0.407	0.0124978	0.00830002	0.132131	331882
7:50574012	C	T	0.327	-0.0161981	0.00800004	0.0428928	327607
7:50574041	A	G	0.065	0.0229002	0.0074001	0.00197089	281932
7:50574254	C	A	0.328	-0.0107025	0.0135	0.427906	327094
7:50574483	T	C	0.112	-0.0142973	0.00780003	0.0668054	277800
7:50575274	G	A	0.112	-0.00610135	0.00859999	0.478039	277800
7:50575316	A	G	0.104	-0.0133011	0.00910002	0.143834	338068
7:50575339	A	T	0.104	0.0243029	0.00770011	0.00159849	338068
7:50575495	C	T	0.242	-0.0147014	0.00780003	0.0594585	323314
7:50575975	C	T	0.104	-0.0148985	0.00790003	0.0593119	338068
7:50576648	G	C	0.352	0.0234017	0.0074001	0.00156502	324338
7:50576788	A	G	0.114	-0.0153023	0.00780003	0.0497826	282438
7:50576903	A	G	0.229	0.000300045	0.016	0.985038	328232
7:50577968	C	T	0.277	-0.0141987	0.00780003	0.0687069	325733
7:50578023	T	G	0.469	-0.0235017	0.0126001	0.062153	330513
7:50578649	A	G	0.48	-0.0235993	0.0126001	0.0610747	320917
7:50579063	C	A	0.101	-0.00059982	0.0118	0.959459	335480
7:50579162	C	G	0.351	-0.00059982	0.0118	0.959459	324760
7:50579532	C	G	0.101	-0.0148985	0.00860003	0.0832069	335480
7:50580140	A	G	0.101	-0.00079968	0.0118	0.945969	335480
7:50580342	A	C	0.101	0.0243029	0.00770011	0.00159849	335480
7:50580672	C	T	0.097	-0.0218006	0.0124	0.078729	336458
7:50580836	A	G	0.758	-0.0044003	0.00869999	0.613009	338893
7:50580889	G	C	0.097	-0.0118001	0.00820001	0.150141	336458
7:50581845	C	T	0.758	0.0186019	0.00730006	0.0108283	338893
7:50581972	G	A	0.189	0.019295	0.00740007	0.00912319	330870
7:50582408	C	T	0.754	-0.00390238	0.012	0.745031	335152
7:50582584	C	A	0.251	0.025205	0.00770012	0.00106289	322934
7:50582631	C	T	0.479	-0.0030952	0.012	0.796458	329823
7:50582747	A	C	0.754	-0.00330453	0.012	0.783026	327312
7:50582810	T	C	0.758	-0.00320486	0.012	0.789414	330966
7:50583534	A	G	0.251	-0.001998	0.0122	0.869911	330669
7:50583953	A	G	0.101	0.0140989	0.00840002	0.0932615	335480
7:50584454	G	A	0.758	-0.001998	0.0122	0.869911	330966
7:50584865	A	C	0.75	0.0139975	0.00840002	0.0956406	323793
7:50585121	T	C	0.097	-0.0160997	0.00930003	0.0834258	336458
7:50585211	T	A	0.482	0.013298	0.00840002	0.1134	329669
7:50585623	C	T	0.758	-0.0116024	0.00850001	0.172256	330966
7:50585859	G	A	0.758	0.0197028	0.00730007	0.00695498	330966
7:50586056	G	A	0.188	0.0133994	0.00850002	0.114935	325189
7:50586542	C	A	0.758	0.0142003	0.00850002	0.0947958	330966
7:50586585	T	C	0.097	-0.0115036	0.00840001	0.170852	336458
7:50586887	A	G	0.479	-0.00380276	0.012	0.751322	329823
7:50587500	G	T	0.757	0.0139975	0.00850002	0.0996071	330040
7:50587767	C	T	0.75	0.0123965	0.00850001	0.144727	323793
7:50588877	C	A	0.097	-0.0020978	0.0122	0.863476	336458
7:50589093	C	A	0.75	0.0192032	0.00730007	0.00852462	323793
7:50589704	G	A	0.75	0.0139975	0.00850002	0.0996071	323793
7:50589753	T	C	0.101	0.0142003	0.00850002	0.0947958	335480
7:50590348	G	A	0.105	-0.0173978	0.00940004	0.0641954	284886
7:50591070	C	G	0.757	0.0140989	0.00850002	0.0971778	330039
7:50591132	A	T	0.754	-0.00219758	0.0122	0.85705	327312
7:50591390	A	G	0.757	0.0196008	0.00730007	0.0072525	330040
7:50591395	A	C	0.25	0.0137035	0.00850002	0.106925	323794
7:50591424	G	A	0.25	0.0123965	0.00850001	0.144727	323794
7:50591493	T	C	0.101	-0.00179838	0.0122	0.88281	335480
7:50591583	G	T	0.25	0.0124978	0.00850002	0.141474	331549
7:50591757	A	G	0.754	0.0123965	0.00850001	0.144727	327312
7:50592082	C	T	0.75	-0.00299551	0.012	0.802877	323793
7:50592313	G	A	0.478	-0.0274011	0.0128001	0.0322982	329880
7:50592546	C	T	0.757	0.0146975	0.00850003	0.0837894	330040
7:50592671	T	C	0.189	0.0137035	0.00850002	0.106925	330870
7:50593157	T	C	0.48	0.014596	0.00850003	0.0859477	329769
7:50593906	A	G	0.879	-0.0109004	0.00850001	0.199704	328772
7:50594512	T	C	0.757	-0.0109993	0.00850001	0.195654	330040
7:50594821	C	T	0.48	-0.00299551	0.012	0.802877	329769
7:50594836	T	C	0.25	-0.0111971	0.00840001	0.182537	331549
7:50594982	G	A	0.474	0.0135007	0.00850002	0.112215	330134
7:50595045	C	T	0.097	0.0129029	0.00850002	0.129019	342042
7:50596357	A	G	0.103	0.0201007	0.00730007	0.00589637	280922
7:50596381	A	G	0.25	0.0143018	0.00850002	0.0924606	331549
7:50596623	A	G	0.097	-0.0161981	0.00930003	0.0815564	336458
7:50596630	A	G	0.754	0.0197028	0.00730007	0.00695498	343276
7:50596864	T	C	0.273	0.0213973	0.0112	0.0560733	328687
7:50597056	A	G	0.276	0.0143018	0.00850002	0.0924606	326461
7:50597301	A	G	0.48	0.0194989	0.00730007	0.00756135	329768
7:50597627	G	A	0.73	-0.0109993	0.00840001	0.190386	323045
7:50598445	T	G	0.096	0.0202027	0.00730007	0.00564939	345223
7:50598463	G	T	0.096	-0.00129916	0.0121	0.914497	345223
7:50598703	C	T	0.73	-0.0282959	0.0130001	0.0295111	323045
7:50599070	C	T	0.101	-0.0118989	0.00840001	0.156618	335480
7:50599479	A	G	0.108	-0.0010994	0.0122	0.928196	286797
7:50599569	A	C	0.097	0.0136021	0.00830002	0.101254	336458
7:50599749	A	C	0.097	-0.0126003	0.00820002	0.124387	336458
7:50599886	T	C	0.108	-0.0131038	0.00820002	0.110039	286797
7:50602153	T	G	0.097	0.0204987	0.00730008	0.00498491	336458
7:50602539	G	T	0.108	0.0140989	0.00830002	0.0893831	282298
7:50602955	G	A	0.097	-0.00059982	0.0121	0.960463	336458
7:50602984	G	A	0.101	-0.000299955	0.0121	0.980223	335480
7:50603226	T	C	0.108	0.0142003	0.00830002	0.0871032	286797
7:50603829	G	A	0.249	-0.00259663	0.012	0.828687	332437
7:50603911	G	A	0.734	-0.0248975	0.0126001	0.0481571	326116
7:50604019	A	G	0.108	-0.00079968	0.0122	0.947738	286797
7:50605032	A	G	0.097	-0.000699755	0.0122	0.954261	336458
7:50605107	G	C	0.1	-0.0248975	0.0126001	0.0481571	332887
7:50605298	T	C	0.249	-0.00079968	0.0122	0.947738	332437
7:50606168	C	T	0.097	-0.0251023	0.0127001	0.0480928	342042
7:50606687	A	G	0.097	-0.00079968	0.0122	0.947738	336458
7:50607206	G	A	0.893	-0.00279609	0.012	0.815756	284617
7:50607388	C	G	0.479	-0.0248975	0.0126001	0.0481571	329822
7:50608698	A	G	0.075	-0.0116024	0.00840001	0.167205	300726
7:50610071	C	T	0.89	0.0140989	0.00830002	0.0893831	286748
7:50610094	A	G	0.1	-0.0248975	0.0126001	0.0481571	332887
7:50610379	T	A	0.109	-0.00119928	0.0122	0.921693	284485
7:50610382	C	T	0.101	-0.00249688	0.0121	0.836514	335480
7:50610613	T	C	0.097	-0.0116024	0.00840001	0.167205	336458
7:50610686	C	G	0.108	-0.00129916	0.0121	0.914497	282298
7:50610689	A	C	0.108	-0.00129916	0.0122	0.915195	282298
7:50610742	G	A	0.723	0.0275973	0.0127001	0.02978	325732
7:50610765	G	A	0.109	0.0212951	0.00730008	0.00353292	280022
7:50612085	A	G	0.1	-0.00459941	0.0145	0.751091	338458
7:50612202	G	A	0.628	0.027402	0.0125001	0.0283688	325065
7:50612562	A	G	0.628	-0.0030952	0.0121	0.798103	333792
7:50612707	A	G	0.1	-0.0248975	0.0126001	0.0481571	338458
7:50612901	A	G	0.096	-0.00350385	0.012	0.770296	339586
7:50612906	A	G	0.527	-0.00139902	0.0122	0.908704	330204
7:50614076	T	C	0.096	-0.0254046	0.0127001	0.0454627	339586
7:50614173	G	A	0.477	-0.0254046	0.0127001	0.0454627	329940
7:50615064	C	G	0.154	0.0137035	0.00820002	0.0946921	336681
7:50615163	T	C	0.1	-0.0246048	0.0127001	0.0526993	338458
7:50615446	T	G	0.096	-0.00499749	0.012	0.677075	339586
7:50615533	T	C	0.1	0.0202027	0.00760007	0.00785532	338458
7:50615616	A	T	0.473	0.0199986	0.00750007	0.00766543	330204
7:50615719	C	G	0.107	-0.00469894	0.012	0.695369	280188
7:50615840	G	A	0.154	-0.00279609	0.0122	0.818723	330047
7:50617215	A	G	0.106	0.0207028	0.00730008	0.00456861	282515
7:50617451	T	C	0.154	-0.00279609	0.0122	0.818723	330047
7:50617592	G	A	0.154	0.0196008	0.00730007	0.0072525	330047
7:50617749	T	C	0.054	-0.0010994	0.00999999	0.912457	304233
7:50618110	A	G	0.1	-0.00430074	0.012	0.720047	332887
7:50618260	A	G	0.567	-0.00229736	0.0122	0.850635	335264
7:50618604	C	T	0.498	-0.00420116	0.012	0.726266	329245
7:50618876	C	T	0.476	0.0204987	0.00730008	0.0049849	329999
7:50620229	T	C	0.367	-0.0222017	0.0128	0.082829	335670
7:50620275	C	A	0.367	-0.00139902	0.0101	0.889832	335670
7:50620586	A	G	0.367	-0.0238044	0.0128001	0.0629263	335670
7:50620923	A	G	0.109	-0.0009995	0.0101	0.92117	284485
7:50620927	C	T	0.406	-0.00079968	0.0101	0.936892	323348
7:50621238	A	G	0.367	0.00599795	0.0168	0.721076	335670
7:50621430	A	G	0.041	-0.00279609	0.0121	0.817251	236910
7:50621435	A	G	0.364	0.0158042	0.00730004	0.0303914	336840
7:50621473	A	G	0.618	0.0213973	0.00730008	0.00337761	305398
7:50621488	G	T	0.364	0.0227979	0.0073001	0.00179042	336840
7:50621588	G	A	0.115	-0.0154993	0.00750004	0.0387758	280298
7:50621920	T	C	0.364	-0.0152038	0.00750003	0.0426452	328035
7:50621941	C	T	0.404	-0.0152038	0.00750003	0.0426452	323859
7:50622185	T	C	0.107	-0.023697	0.0126001	0.060012	280187
7:50622606	G	A	0.364	-0.0141987	0.00750003	0.0583373	328034
7:50622653	A	G	0.366	-0.0153023	0.00750004	0.0413205	327271
7:50622712	A	C	0.364	-0.0355023	0.0217001	0.10183	328035
7:50622894	A	G	0.096	-0.0140015	0.00750003	0.0619208	339586
7:50623017	T	C	0.115	0.0114958	0.00780001	0.14053	280298
7:50623020	G	A	0.075	-0.0140015	0.00750003	0.0619208	273665
7:50623260	T	C	0.365	-0.0227981	0.0124001	0.0659812	327651
7:50623285	C	T	0.365	-0.0139029	0.00760003	0.0673512	327651
7:50623476	A	G	0.094	-0.012699	0.00750002	0.0904177	340442
7:50624505	T	A	0.433	-0.0263011	0.0128001	0.0399022	326265
7:50624971	A	G	0.365	-0.0142973	0.00760003	0.0599424	327651
7:50625056	T	G	0.365	-0.0141001	0.00760003	0.0635573	327651
7:50625306	T	G	0.066	-0.0141001	0.00760003	0.0635573	271137
7:50626109	T	C	0.094	-0.00320486	0.0122	0.792787	340442
7:50627101	C	T	0.365	-0.0227981	0.0124001	0.0659812	336447
7:50627516	A	G	0.094	0.000100005	0.0152	0.994751	340442
7:50629764	T	G	0.449	-0.0142973	0.00760003	0.0599424	315199
7:50629888	G	A	0.409	-0.0143959	0.00760003	0.0582002	340525
7:50630270	T	C	0.403	-0.00239712	0.0123	0.84548	315645
7:50630807	T	C	0.398	-0.0138043	0.00740003	0.0621203	316955
7:50630848	A	G	0.398	-0.0140015	0.00760003	0.0654315	316955
7:50631427	G	T	0.301	-0.0141001	0.00760003	0.0635573	325748
7:50632326	C	T	0.396	0.00540458	0.0162	0.738669	326024
7:50632796	A	C	0.144	-0.001998	0.0123	0.87096	310817
7:50634053	A	C	0.395	-0.0135971	0.00750003	0.0698402	326311
7:50634308	A	G	0.301	-0.00320486	0.0123	0.794433	325749
7:50635396	G	C	0.299	-0.0127978	0.00750002	0.0879406	326992
7:50635399	G	A	0.4	-0.0133998	0.00730003	0.066419	333757
7:50635730	T	A	0.397	-0.0136958	0.00760003	0.0715343	325743
7:50636018	G	A	0.397	-0.0155977	0.00760004	0.0401385	325743
7:50636792	A	G	0.299	-0.0153023	0.00760004	0.0440669	326992
7:50637148	C	A	0.454	-0.0141987	0.00800003	0.0759253	332052
7:50637429	A	G	0.299	-0.0147999	0.00750003	0.0484595	326992
7:50637525	G	A	0.397	-0.0106036	0.0107	0.321691	317227
7:50637575	A	G	0.598	-0.0121953	0.00750002	0.103941	324381
7:50637650	A	C	0.397	-0.0128965	0.00800002	0.10695	317228
7:50637799	A	G	0.444	-0.0121953	0.00800002	0.127405	324475
7:50638110	T	C	0.401	-0.0133011	0.00740002	0.0722648	316161
7:50638463	A	G	0.144	-0.0131038	0.00750002	0.0806089	310817
7:50641187	G	A	0.102	-0.0132025	0.00750002	0.0783531	321744
7:50642209	C	T	0.401	-0.0120965	0.00800002	0.130517	316160
7:50642701	T	C	0.448	0.0189994	0.00730006	0.00925123	315328
7:50644538	T	C	0.397	-0.0119977	0.00800002	0.133688	325743
7:50645216	T	C	0.092	-0.0131038	0.00760002	0.0846763	341502
7:50645372	A	G	0.398	0.0142003	0.00750003	0.0583084	316956
7:50645827	G	A	0.4	-0.0129952	0.00760002	0.0872864	324916
7:50646280	T	C	0.397	0.0177974	0.00740005	0.0161706	325743
7:50646446	C	G	0.397	-0.0125015	0.00760002	0.0999835	325743
7:50646849	G	A	0.092	-0.0107025	0.0107	0.317196	341502
7:50646951	C	T	0.598	-0.0167981	0.0122	0.168545	324381
7:50646977	T	C	0.604	-0.0138043	0.00760003	0.0693173	326025
7:50647062	T	C	0.598	0.0182047	0.00750006	0.0152127	324381
7:50647164	G	C	0.604	-0.0133011	0.00750002	0.0761491	326025
7:50647467	G	A	0.396	-0.0030952	0.0124	0.802886	326025
7:50647603	C	A	0.391	-0.0134985	0.00760003	0.0757147	327483
7:50647934	G	A	0.396	-0.0138043	0.00750003	0.0656855	326025
7:50648184	A	G	0.445	-0.0133998	0.00750003	0.0739962	324329
7:50648284	C	T	0.396	-0.0133998	0.00750003	0.0739962	326025
7:50648337	G	A	0.145	-0.0030952	0.0124	0.802886	303338
7:50648458	T	C	0.299	0.0145047	0.00750003	0.0531193	326992
7:50648938	C	T	0.396	0.0138048	0.00750003	0.0656743	326025
7:50651117	T	G	0.099	0.0145047	0.00750003	0.0531193	319818
7:50651516	A	G	0.298	0.0138961	0.00750003	0.06391	319583
7:50651530	T	C	0.333	-0.0133011	0.00750002	0.0761491	316429
7:50652885	A	G	0.092	-0.0127978	0.00750002	0.0879406	341502
7:50653830	A	G	0.394	-0.0134985	0.00750003	0.0718935	326599
7:50654168	C	T	0.298	0.0175023	0.00740005	0.0180225	319583
7:50654658	T	C	0.092	-0.0133998	0.00750003	0.0739962	341502
7:50654755	A	G	0.144	-0.00909848	0.0108	0.399535	299516
7:50655084	G	C	0.146	-0.012699	0.00800002	0.112428	301614
7:50655969	C	G	0.296	-0.0134985	0.00750003	0.0718935	320828
7:50656334	A	G	0.392	-0.0182033	0.0124	0.142103	318632
7:50659193	T	C	0.202	-0.0125015	0.00810002	0.122735	321498
7:50660404	A	G	0.092	0.0211011	0.00790008	0.00756266	336059
7:50660787	A	G	0.092	-0.0030952	0.0124	0.802886	336059
7:50660951	A	G	0.067	-0.0129952	0.00750002	0.0831512	277561
7:50661170	C	A	0.389	-0.012699	0.00810002	0.116933	337015
7:50661187	G	C	0.441	-0.0030952	0.0124	0.802886	333891
7:50661409	C	T	0.393	-0.00819632	0.0109	0.452077	326888
7:50661460	C	T	0.162	-0.0077995	0.0108	0.470186	316742
7:50661661	T	C	0.384	-0.012699	0.00810002	0.116933	329662
7:50661735	G	T	0.694	-0.0128965	0.00760002	0.0897155	307185
7:50661826	A	G	0.232	-0.0100988	0.0092	0.272336	317902
7:50661953	T	C	0.064	-0.00129916	0.0125	0.917223	275600
7:50661972	G	A	0.13	-0.00149888	0.0125	0.904554	320525
7:50663025	C	G	0.154	-0.0109004	0.0159	0.492991	323606
7:50663652	A	G	0.26	0.0158957	0.00740004	0.0317096	315549
7:50663819	T	G	0.154	0.0187038	0.00730006	0.0104027	323606
7:50664531	A	T	0.092	0.0166986	0.00750005	0.0259825	325558
7:50664922	G	A	0.388	-0.0118989	0.0101	0.238752	328398
7:50665274	A	G	0.092	0.017197	0.00750005	0.0218525	336059
7:50665364	G	T	0.034	0.00820356	0.0082	0.317101	208647
7:50665654	G	A	0.832	-0.00899938	0.0088	0.30647	313817
7:50666033	T	G	0.335	-0.0082955	0.0163	0.610803	292829
7:50666198	T	C	0.044	0.00480151	0.011	0.662473	250576
7:50666375	G	A	0.092	-0.0100988	0.0102	0.322134	336059
7:50666378	A	G	0.297	-0.00620074	0.00849999	0.465697	328258
7:50666410	A	G	0.092	-0.0100988	0.0102	0.322134	336059
7:50668307	G	A	0.154	-0.00239712	0.0127	0.850289	317353
7:50668896	G	T	0.092	0.0131967	0.00750002	0.0784835	336059
7:50669123	T	C	0.092	-0.000699755	0.0125	0.955357	336059
7:50669964	T	C	0.139	-0.0190965	0.0253	0.450367	326196
7:50670210	C	T	0.092	0.00940408	0.01	0.347008	341502
7:50670652	A	G	0.092	-0.00740253	0.0082	0.36666	341502
7:50671350	A	G	0.634	0.00180162	0.0204	0.929626	327274
7:50672907	C	T	0.594	-0.000699755	0.0125	0.955357	323350
7:50673029	C	T	0.894	-0.0117013	0.00800001	0.143561	326868
7:50673355	T	C	0.092	-0.00019998	0.0125	0.987236	336059
7:50673363	A	G	0.138	-0.00929665	0.0103	0.366745	322074
7:50673666	A	G	0.354	-0.000499875	0.0125	0.968101	323511
7:50673857	A	G	0.069	-0.00059982	0.0125	0.961728	260184
7:50674409	A	G	0.832	-0.0125015	0.0106	0.238243	307634
7:50674831	G	A	0.092	-0.00059982	0.0124	0.961419	336059
7:50675056	T	A	0.361	-0.000699755	0.0124	0.954998	320714
7:50675336	G	C	0.092	0.00719583	0.0076	0.343731	336059
7:50675760	A	T	0.825	0.00900038	0.00750001	0.23012	309989
7:50675930	A	G	0.825	-0.00659818	0.0119	0.579257	309989
7:50676479	C	T	0.092	-0.000299955	0.0125	0.980855	336059
7:50677283	A	G	0.814	-0.00809713	0.0107	0.449205	307913
7:50679362	C	T	0.05	-0.0118001	0.00770002	0.125405	240382
7:50680126	C	G	0.092	-0.0133011	0.0162	0.411613	336059
7:50681014	T	G	0.14	0.00389759	0.0101	0.699571	306640
7:50681131	A	G	0.092	-0.0009995	0.0125	0.936269	336059
7:50681256	G	A	0.191	-0.0111971	0.00770001	0.145901	301706
7:50681401	A	G	0.092	-0.0010994	0.0125	0.929915	336059
7:50681985	G	A	0.648	0.00690378	0.00989999	0.485583	324344
7:50682133	T	G	0.05	0.00670241	0.00989999	0.498398	240382
7:50682872	A	G	0.144	-0.000899595	0.0125	0.942628	305088
7:50683678	G	A	0.271	0.00790113	0.00969999	0.41533	322297
7:50684775	T	C	0.092	0.0248051	0.0196	0.205669	336059
7:50685602	G	T	0.139	-0.00119928	0.0125	0.923566	314226
7:50686108	C	G	0.092	-0.00899938	0.0109	0.409013	336059
7:50686149	T	C	0.092	-0.00119928	0.0125	0.923566	336059
7:50687531	T	C	0.127	-0.00259663	0.00969999	0.788935	309838
7:50687568	T	C	0.236	-0.0010994	0.0125	0.929915	321412
7:50688054	C	T	0.092	0.0138048	0.00770003	0.0729999	336059
7:50688132	A	G	0.457	0.025205	0.0196	0.198454	322795
7:50689236	C	T	0.092	-0.0098018	0.0108	0.364103	336059
7:50689752	T	G	0.125	-0.00159872	0.00829999	0.847259	314076
7:50689952	G	A	0.281	-0.000499875	0.0125	0.968101	330904
7:50690487	C	T	0.099	-0.0134985	0.0108	0.211351	196986
7:50690787	A	G	0.092	0.00060018	0.0125	0.961705	336059
7:50690880	C	G	0.092	0.00080032	0.0125	0.94895	336059
7:50691024	T	C	0.4	-0.00229736	0.0113	0.838896	324919
7:50691194	C	A	0.4	0.0146975	0.00870003	0.0911503	324919
7:50692711	T	A	0.152	0.00190181	0.0125	0.879073	308667
7:50693858	A	G	0.098	0.0130042	0.00740002	0.0788638	327995
7:50694027	A	G	0.293	0.00170145	0.0125	0.89173	322738
7:50694384	A	G	0.145	-0.00459941	0.0113	0.683988	309035
7:50694429	A	G	0.346	0.0112025	0.00810001	0.166657	318610
7:50694457	G	A	0.6	0.013298	0.0158	0.399985	316424
7:50695317	A	G	0.116	0.00160128	0.0125	0.898068	302069
7:50695413	G	C	0.256	0.00160128	0.0125	0.898068	297393
7:50902340	A	C	0.34	0.00820356	0.0075	0.274039	321290
7:50903714	T	C	0.348	0.00780034	0.0075	0.298319	334700
7:50903934	G	A	0.618	0.0105959	0.0105	0.312909	305400
7:50904125	C	T	0.617	-0.00519647	0.0123	0.672676	313072
7:50904146	A	T	0.594	0.0111014	0.00810001	0.170518	314898
7:50904256	C	T	0.196	-0.00519647	0.0107	0.627214	315022
7:50904448	A	G	0.357	0.0176956	0.00780005	0.0232891	330829
7:50906752	A	C	0.639	0.00999983	0.00760001	0.188253	320716
7:50906903	G	T	0.601	0.00060018	0.0119	0.959775	325192
7:50907307	A	C	0.551	0.00859685	0.0088	0.328611	315202
7:50907588	C	A	0.64	-0.000499875	0.00779999	0.948901	321104
7:50907702	C	T	0.64	-0.00370313	0.00759999	0.626078	321104
7:50908086	A	G	0.6	0.00280393	0.00779999	0.719237	324920
7:50909726	C	A	0.24	0.00220242	0.00769999	0.774856	332849
7:50909905	C	G	0.087	0.00140098	0.00759999	0.853747	312188
7:50910230	T	A	0.087	0.00719583	0.00939999	0.443965	312188
7:50910701	C	T	0.64	-0.00410158	0.00759999	0.589417	321104
7:50911569	C	A	0.6	0.00280393	0.00769999	0.715748	324920
7:50911678	C	T	0.6	-0.0010994	0.00749999	0.883459	324920
7:50911795	A	G	0.552	-0.00499749	0.00749999	0.505198	315333
7:50912769	T	C	0.549	0.00290421	0.00769999	0.706046	314947
7:50912843	C	A	0.64	0.00270365	0.00769999	0.725495	321104
7:50913125	C	T	0.549	-0.00149888	0.00749999	0.841598	314947
7:50913475	C	T	0.6	-0.00219758	0.00849999	0.79599	324920
7:50914179	G	T	0.601	0.00540458	0.0133	0.684478	325192
7:50914453	A	T	0.64	0.00500249	0.0133	0.706822	321104
7:50914953	A	C	0.594	0.00300451	0.00769999	0.696391	314898
7:50915754	C	T	0.6	-0.00159872	0.00749999	0.8312	324920
7:50915776	G	A	0.556	-0.00169856	0.00749999	0.820832	315885
7:50916275	A	G	0.639	-0.00449986	0.00749999	0.548518	320716
7:50916316	C	G	0.556	-0.00499749	0.00749999	0.505198	315885
7:50917168	C	T	0.336	0.00240288	0.00769999	0.754992	331605
7:50919611	T	C	0.633	-0.00499749	0.00749999	0.505198	310349
7:50919678	T	G	0.637	-0.0020978	0.00749999	0.779702	311799
7:50919900	G	A	0.638	-0.00219758	0.00749999	0.769513	312170
7:50919937	C	T	0.335	0.00260339	0.00769999	0.735286	332095
7:50919956	A	G	0.635	0.000500125	0.00759999	0.947532	311067
7:50920703	T	C	0.177	-0.00259663	0.00749999	0.729179	326733
7:50921069	T	C	0.177	-0.00410158	0.00749999	0.584463	326732
7:50921156	A	G	0.176	0.00220242	0.00769999	0.774856	328190
7:50923571	C	T	0.596	-0.00390238	0.00749999	0.602842	315395
7:50923693	T	C	0.181	-0.000299955	0.00769999	0.968926	327868
7:50924391	C	G	0.63	0.000700245	0.00779999	0.928466	317385
7:50924695	A	G	0.145	0.00080032	0.00779999	0.918276	333503
7:50925196	G	C	0.268	0.000700245	0.00779999	0.928466	332534
7:50926250	G	A	0.639	-0.00269636	0.00769999	0.726206	312545
7:50927870	A	C	0.263	0.000500125	0.00779999	0.948876	336557
7:50927876	A	G	0.263	-0.0098018	0.0096	0.307244	336557
7:50928058	A	G	0.644	-0.0120965	0.00960001	0.207649	314474
7:50928077	A	C	0.644	-0.0131038	0.00960001	0.172261	314474
7:50929535	C	T	0.639	-0.00019998	0.00759999	0.979008	320716
7:50929594	G	A	0.639	-0.0103958	0.0095	0.273827	320716
7:50929671	A	T	0.263	0.00020002	0.00769999	0.979276	336557
7:50930886	G	T	0.262	-0.00919757	0.0103	0.371874	329303
7:50931562	G	A	0.639	-9.9995e-05	0.00819999	0.99027	320716
7:50931595	T	C	0.144	0.00280393	0.00779999	0.719237	329008
7:50932143	A	G	0.26	0.00060018	0.00819999	0.941653	339060
7:50932580	C	T	0.579	0.000700245	0.00819999	0.931947	319909
7:50933039	G	A	0.64	0.0034961	0.00779999	0.653995	321104
7:50933120	G	A	0.263	0.0034961	0.00779999	0.653995	336557
7:50933370	T	C	0.602	0.00250313	0.00769999	0.745119	316959
7:50933678	C	A	0.07	0.00270365	0.00769999	0.725495	280452
7:50934443	C	T	0.145	0.000700245	0.00819999	0.931947	333504
7:50934991	G	T	0.346	-0.00079968	0.00829999	0.923245	302883
7:50935070	A	T	0.259	0.00290421	0.00769999	0.706046	339910
7:50935294	A	G	0.258	-0.00679685	0.0104	0.513406	340768
7:50935376	T	C	0.263	-0.000499875	0.00819999	0.951391	344918
7:50935429	A	G	0.064	-0.0020978	0.00749999	0.779702	289637
7:50936184	A	G	0.086	0.00329542	0.00769999	0.668667	330201
7:50938948	T	G	0.478	0.00190181	0.00819999	0.816594	321031
7:50940527	T	C	0.257	0.00339576	0.00759999	0.655012	341633
7:50941250	A	G	0.144	0.0313978	0.0155001	0.0428004	329008
7:50941357	T	G	0.074	-0.00689617	0.0103	0.503157	277060
7:50941473	A	G	0.524	0.00569619	0.00799999	0.47645	321150
7:50941745	G	A	0.405	0.00170145	0.00819999	0.835624	323605
7:50941929	C	T	0.404	0.00180162	0.00819999	0.826097	323862
7:50942233	C	T	0.519	0.00250313	0.00809999	0.7573	320873
7:50943446	A	C	0.524	0.0319035	0.0159001	0.0448027	321150
7:50943844	A	C	0.48	0.0031951	0.013	0.805855	320923
7:50945894	T	C	0.145	0.00450011	0.00739999	0.543105	320920
7:50946217	G	A	0.525	0.00150113	0.00819999	0.854747	321213
7:50946832	C	G	0.52	-0.0044003	0.0104	0.672217	320924
7:50947171	T	C	0.145	0.031501	0.0152001	0.0382262	320920
7:50947405	A	T	0.528	0.00520351	0.00739999	0.481945	312904
7:50947822	C	T	0.259	-0.00169856	0.00749999	0.820832	339910
7:50948309	G	A	0.52	-0.00179838	0.00749999	0.810497	320924
7:50948664	G	A	0.524	0.00480151	0.00739999	0.516433	321150
7:50948855	A	C	0.519	0.005103	0.00739999	0.490449	320873
7:50948900	T	C	0.528	0.00520351	0.00739999	0.481945	312904
7:50949072	G	A	0.524	-0.00469894	0.0105	0.6545	321150
7:50949228	C	A	0.528	0.00359646	0.00739999	0.626961	312904
7:50949782	A	G	0.144	0.0031951	0.00739999	0.665908	322771
7:50950337	A	G	0.333	-0.00469894	0.0105	0.6545	333086
7:50951129	G	C	0.479	0.00599795	0.0075	0.423869	320976
7:50951985	G	A	0.479	0.00140098	0.00819999	0.86434	320976
7:50952545	T	A	0.141	0.00310481	0.00739999	0.6748	328487
7:50953621	A	G	0.26	0.00500249	0.00739999	0.499032	339060
7:50953933	T	C	0.144	0.00460057	0.00739999	0.53414	322771
7:50954540	C	G	0.328	0.00589736	0.0075	0.431683	335648
7:50954715	C	T	0.479	0.00500249	0.00739999	0.499032	320976
7:50955043	G	C	0.17	0.00569619	0.00749999	0.447558	310872
7:50956708	G	A	0.144	-0.00479847	0.0105	0.647673	316710
7:50956873	C	T	0.473	0.00830439	0.0077	0.280814	321347
7:50956901	T	A	0.261	0.00480151	0.00739999	0.516433	338218
7:50957289	G	T	0.524	0.00500249	0.00739999	0.499032	321150
7:50957974	T	C	0.144	-0.0044003	0.0105	0.67516	316710
7:50958059	A	T	0.518	0.00140098	0.00819999	0.86434	320826
7:50958473	T	C	0.144	-0.00479847	0.0105	0.647673	316710
7:50958781	G	A	0.144	0.00800193	0.0077	0.298706	322771
7:50959682	T	C	0.144	0.00530404	0.00739999	0.47352	322771
7:50960071	G	A	0.473	0.00660174	0.00999999	0.509142	321347
7:50961303	A	C	0.524	-0.00649884	0.0106	0.539811	321150
7:50961697	A	G	0.084	0.00310481	0.00739999	0.6748	312801
7:50962353	G	A	0.479	0.00160128	0.00819999	0.845175	320976
7:50962424	C	A	0.144	0.00559563	0.0074	0.44955	322771
7:50962640	T	A	0.151	-0.00639948	0.0106	0.546026	322516
7:50963460	T	C	0.473	0.005103	0.00739999	0.490449	321347
7:50963957	C	G	0.275	-0.00649884	0.0106	0.539811	311803
7:50964921	T	A	0.144	-0.00479847	0.0105	0.647673	322771
7:50965206	T	A	0.479	-0.00459941	0.0105	0.661358	320976
7:50965837	T	G	0.525	0.0041988	0.00739999	0.570438	321213
7:50966400	A	T	0.528	0.00559563	0.0074	0.44955	312903
7:50966845	T	C	0.144	0.00389759	0.0135	0.772803	316710
7:50972656	C	A	0.145	0.00530404	0.00739999	0.47352	327121
7:50972996	T	C	0.133	-0.00420116	0.0105	0.689075	320174
7:50973722	G	T	0.52	-0.0018982	0.0103	0.853785	320923
7:50973786	G	A	0.257	0.00409839	0.00739999	0.579691	333451
7:50975439	C	G	0.326	0.000900405	0.00839999	0.914637	328126
7:50975647	G	A	0.145	-0.00430074	0.0105	0.682103	327121
7:50976912	C	T	0.26	0.00540458	0.00739999	0.465177	339060
7:50979232	C	G	0.52	0.00399798	0.00739999	0.589012	320923
7:50979457	T	C	0.142	0.00660174	0.0075	0.378733	326554
7:50979737	A	C	0.453	-0.00560427	0.0106	0.59701	323267
7:50979840	A	G	0.144	-0.00459941	0.0104	0.658307	322771
7:50980338	A	G	0.515	-0.00669752	0.0109	0.538917	320698
7:50982526	T	C	0.257	0.00670241	0.0074	0.365078	333451
7:50982884	G	A	0.521	0.00220242	0.00829999	0.790738	312473
7:50984237	C	T	0.522	0.00940408	0.00780001	0.227952	312527
7:50985218	G	A	0.458	-0.00400198	0.0104	0.700381	322687
7:50985267	A	G	0.257	0.00230265	0.00819999	0.778855	333451
7:50986017	G	C	0.257	0.00709511	0.0074	0.33766	333451
7:50987003	C	A	0.458	-0.0034042	0.0105	0.745779	322687
7:50987476	C	G	0.458	0.00140098	0.00739999	0.84984	322687
7:50987716	A	G	0.404	-0.00350385	0.0105	0.738605	323862
7:50988480	T	C	0.46	0.00660174	0.0074	0.372324	322474
7:50988902	G	A	0.459	0.002002	0.00829999	0.809396	322579
7:50989366	G	C	0.524	0.00709511	0.0075	0.344141	312642
7:50989383	A	G	0.145	0.00579677	0.0075	0.43958	320920
7:50990841	A	G	0.144	0.00040008	0.00739999	0.956883	322771
7:50991033	C	G	0.144	0.00180162	0.00829999	0.828159	322771
7:50991701	C	T	0.523	0.00180162	0.00829999	0.828159	312583
7:50991872	G	A	0.146	0.00060018	0.00739999	0.935358	325261
7:50993477	T	A	0.256	0.000500125	0.00739999	0.946116	334303
7:50994360	G	A	0.084	-0.00149888	0.00749999	0.841598	312800
7:50995107	C	T	0.457	0.000900405	0.00739999	0.903155	322798
7:50995176	C	T	0.522	0.000300045	0.00739999	0.967657	312527
7:50995578	C	T	0.458	0.00729656	0.0075	0.330616	322687
7:50996074	G	A	0.45	-0.00459941	0.0105	0.661358	323647
7:50996991	C	G	0.457	-0.00169856	0.0105	0.871489	322798
7:50998182	C	T	0.256	-0.00169856	0.0105	0.871489	334303
7:50999204	T	G	0.521	0.00780034	0.0075	0.298319	312473
7:50999323	A	T	0.256	-0.0020978	0.0104	0.840142	334303
7:50999359	A	C	0.45	-0.00039992	0.00829999	0.96157	323647
7:51000804	A	G	0.458	0.00930314	0.0135	0.490746	322687
7:51001320	T	G	0.143	0.00080032	0.00739999	0.913875	318553
7:51003293	G	T	0.458	0.00729656	0.0075	0.330616	322687
7:51003743	G	A	0.458	0.00080032	0.00739999	0.913875	322687
7:51004116	T	C	0.256	-0.000299955	0.00739999	0.967667	334303
7:51004542	T	A	0.448	0.00080032	0.00739999	0.913875	323914
7:51005062	A	G	0.518	-0.000299955	0.00829999	0.971171	312327
7:51005519	T	C	0.521	0.0075988	0.0075	0.310978	312473
7:51007752	G	T	0.446	-0.00019998	0.00829999	0.980778	291794
7:51008649	T	C	0.251	0.00060018	0.00739999	0.935358	322936
7:51009587	A	G	0.251	-0.00079968	0.00739999	0.913944	322936
7:51009890	T	G	0.458	-0.000699755	0.0106	0.947366	314139
7:51010481	A	G	0.454	0.00150113	0.00739999	0.839248	314586
7:51011324	A	C	0.256	0.00160128	0.00739999	0.828684	326391
7:51011858	G	A	0.453	0	0.00829999	1	314704
7:51011995	T	C	0.256	0	0.00739999	1	326391
7:51012673	T	C	0.299	0.00749804	0.0075	0.317437	303783
7:51013851	T	C	0.069	0.00810274	0.0075	0.27998	303478
7:51014409	T	C	0.069	0.000300045	0.00779999	0.969315	299472
7:51014903	A	C	0.191	-0.00019998	0.00849999	0.98123	321272
7:51015463	C	T	0.699	-0.00019998	0.00849999	0.98123	317758
7:51017122	T	G	0.67	0.00210221	0.00749999	0.779251	317883
7:51017468	C	T	0.698	0.00210221	0.00749999	0.779251	317159
7:51018066	A	C	0.7	0.000100005	0.00839999	0.990501	318361
7:51018802	T	G	0.698	0.002002	0.00749999	0.78952	325138
7:51019027	A	T	0.191	0.00020002	0.00839999	0.981003	328218
7:51020819	C	T	0.699	0.00709511	0.0083	0.392644	325751
7:51022149	T	C	0.672	0.0119005	0.015	0.427563	318869
7:51022660	T	C	0.067	0.0127003	0.0151	0.400303	311867
7:51023445	T	C	0.194	0.00060018	0.00939999	0.94909	331434
7:51024032	A	G	0.195	0.00110061	0.00809999	0.891918	330144
7:51024118	T	C	0.698	-0.001998	0.00789999	0.800336	325138
7:51025530	A	G	0.689	0.00110061	0.00809999	0.891918	297149
7:51027655	T	G	0.067	0.00130085	0.00809999	0.87241	316068
7:51028789	C	A	0.777	0.00130085	0.00799999	0.870829	342284
7:51028989	A	G	0.703	0.00040008	0.00929999	0.965686	328260
7:51029101	T	C	0.068	0.00080032	0.00799999	0.920312	311754
7:51029371	T	C	0.199	-0.0034042	0.00789999	0.666532	332308
7:51029422	G	A	0.705	0.012599	0.015	0.400944	329548
7:51030112	A	G	0.067	0.00080032	0.00919999	0.930678	311867
7:51031598	G	A	0.269	0.000900405	0.00919999	0.922035	323805
7:51032309	A	C	0.066	0.00110061	0.00799999	0.890576	316254
7:51033656	C	T	0.066	-0.00320486	0.00829999	0.699402	312079
7:51035899	G	A	0.429	0.010697	0.0149	0.472806	310020
7:51037281	A	G	0.066	0.00559563	0.00859999	0.515269	312079
7:51037324	C	T	0.267	0.0010005	0.00799999	0.900474	333324
7:51038339	T	C	0.066	0.0129029	0.0149	0.386509	312079
7:51039920	T	C	0.645	0.00110061	0.00909999	0.903734	314871
7:51040256	G	C	0.059	0.000500125	0.00799999	0.950152	312517
7:51041279	T	C	0.059	0.0128016	0.015	0.393415	312517
7:51041748	T	C	0.059	0.005103	0.00829999	0.538674	312517
7:51042018	G	T	0.059	0.0136021	0.015	0.364509	312517
7:51043153	G	A	0.222	0.0130954	0.0151	0.385809	335536
7:51043686	T	C	0.233	0.00130085	0.00759999	0.864095	309869
7:51043908	T	A	0.223	0.012599	0.0151	0.40407	334461
7:51043991	G	A	0.059	0.00559563	0.00819999	0.49499	312517
7:51044815	T	C	0.059	0.0122042	0.0151	0.418962	312517
7:51044862	T	C	0.059	-0.0009995	0.00779999	0.898037	312517
7:51045037	T	C	0.059	0.00989883	0.0159	0.533568	312517
7:51046674	G	A	0.643	0.00930314	0.0159	0.558478	322292
7:51048059	G	A	0.062	0.00889948	0.0159	0.575673	305996
7:51049803	A	G	0.359	0.00959589	0.0159	0.546166	313306
7:51050007	A	G	0.263	-0.00129916	0.00869999	0.881294	336557
7:51050802	T	C	0.059	-0.00129916	0.00889999	0.883943	312517
7:51050916	G	A	0.219	-0.000699755	0.00869999	0.935894	331169
7:51051491	T	C	0.647	0.0113036	0.0159	0.477133	323929
7:51051656	T	C	0.064	0.0112025	0.0159	0.481083	300887
7:51052215	C	G	0.059	0.0111014	0.0159	0.485051	312517
7:51052728	A	G	0.059	0.0113036	0.0159	0.477133	312517
7:51053169	A	T	0.263	-0.00139902	0.00769999	0.855825	336557
7:51053326	A	G	0.9109	0.0124978	0.0157	0.426011	319797
7:51053420	T	C	0.046	-0.0010994	0.00779999	0.887911	330145
7:51053918	A	G	0.9108	0.00569619	0.00819999	0.48727	319474
7:51054125	G	A	0.061	0.0121029	0.0159	0.446542	302914
7:51054163	C	G	0.221	-0.00179838	0.00879999	0.838071	329014
7:51054251	G	A	0.22	-0.00169856	0.00769999	0.82541	330086
7:51054561	T	G	0.047	0.0143018	0.0156	0.359257	305642
7:51054575	C	T	0.642	0.0116982	0.0159	0.461893	321892
7:51054930	G	A	0.645	0.0119005	0.0159	0.454182	314871
7:51056682	A	G	0.062	0.0062998	0.0082	0.442327	313943
7:51057103	T	A	0.102	0.00920221	0.013	0.47903	279052
7:51057420	G	A	0.063	0.00450011	0.0174	0.795923	313320
7:51057802	A	C	0.096	0.00650109	0.013	0.617016	290080
7:51058134	G	A	0.063	0.0168003	0.0159	0.290683	313320
7:51058392	T	C	0.638	-0.00229736	0.00879999	0.794043	312170
7:51058718	T	C	0.638	-0.00249688	0.00879999	0.776612	312170
7:51059049	T	C	0.194	0.00800193	0.0179	0.654849	317480
7:51061547	A	G	0.225	-0.00159872	0.00769999	0.835521	332343
7:51061953	A	G	0.647	-0.000899595	0.00779999	0.908181	323929
7:51061987	A	G	0.086	0.0122953	0.0155	0.427636	315471
7:51062163	T	G	0.646	0.0259026	0.0131001	0.0480092	315272
7:51062256	G	A	0.208	0.010697	0.0154	0.487299	336156
7:51062631	T	G	0.647	0.0230025	0.0132	0.0814016	323929
7:51062774	C	T	0.225	0.0104039	0.0154	0.499307	332343
7:51064111	G	C	0.173	-0.000899595	0.00779999	0.908181	319231
7:51064729	G	A	0.645	-0.000699755	0.00779999	0.928516	323103
7:51064972	G	A	0.062	-0.0057037	0.00939999	0.543999	322205
7:51065188	T	G	0.225	-0.00139902	0.00869999	0.872245	332343
7:51065485	A	G	0.647	0.00040008	0.00769999	0.958562	323929
7:51066630	C	T	0.103	0.0199986	0.0133	0.13267	280925
7:51066647	G	A	0.647	0.000500125	0.00779999	0.948876	323929
7:51066910	T	C	0.459	-0.0036035	0.00889999	0.68556	314034
7:51068073	A	G	0.647	0.000300045	0.00769999	0.968917	323929
7:51068928	T	C	0.647	-0.00149888	0.00869999	0.863214	323929
7:51069329	C	A	0.211	-0.00899938	0.0098	0.358459	332637
7:51072578	A	T	0.647	-0.000299955	0.00769999	0.968926	315676
7:51073893	T	C	0.473	0.0122042	0.0153	0.425069	321347
7:51074302	G	C	0.473	-0.00139902	0.00869999	0.872245	321347
7:51074440	A	G	0.211	0.000100005	0.00769999	0.989638	332637
7:51075104	G	A	0.062	0.0187955	0.013	0.148231	318034
7:51075228	T	C	0.646	0	0.00769999	1	315272
7:51075251	A	G	0.108	0.0041988	0.00749999	0.575588	269422
7:51077171	C	T	0.645	0	0.00769999	1	323103
7:51077711	T	C	0.273	0.000100005	0.00769999	0.989638	313223
7:51077759	A	G	0.473	-0.00249688	0.00889999	0.779057	321346
7:51077876	T	C	0.649	0	0.00779999	1	316496
7:51078097	T	C	0.16	0.00480151	0.00739999	0.516433	319939
7:51078715	A	G	0.169	0.00470103	0.00739999	0.525249	288772
7:51079151	A	G	0.555	-0.00229736	0.00889999	0.796306	299554
7:51079280	A	G	0.169	0.010505	0.0154	0.495149	288772
7:51079294	A	G	0.227	-0.00079968	0.00779999	0.918341	315591
7:51079989	T	A	0.216	0.0158957	0.013	0.221427	299484
7:51080977	G	A	0.487	-0.000499875	0.00769999	0.948239	303973
7:51081097	A	G	0.082	-0.0009995	0.00839999	0.905285	297301
7:51081193	A	T	0.082	0.00790113	0.0074	0.285647	297301
7:51081868	T	C	0.484	0.00180162	0.00779999	0.817332	304078
7:51082323	G	A	0.48	0.00040008	0.0101	0.968403	304255
7:51082475	C	T	0.505	-0.00219758	0.0104	0.832648	311952
7:51083287	C	A	0.505	0.00450011	0.00769999	0.558931	320440
7:51083569	T	G	0.53	-0.00229736	0.0104	0.82517	321565
7:51083822	C	G	0.478	-0.00059982	0.00889999	0.946267	304357
7:51083891	C	T	0.479	-0.00229736	0.00929999	0.804886	312473
7:51084120	C	T	0.015	0.00810274	0.0076	0.286356	213383
7:51084304	A	C	0.208	0.0114048	0.014	0.415285	328727
7:51086889	T	C	0.493	0.0114958	0.014	0.411572	303827
7:51087674	A	T	0.211	0.010697	0.00760001	0.159279	332636
7:51087862	T	C	0.488	-0.00669752	0.0076	0.378181	303942
7:51087863	A	G	0.228	-0.00999983	0.00750001	0.18243	336946
7:51087891	A	G	0.205	-0.0109004	0.00740001	0.140745	332279
7:51088037	C	A	0.489	-0.0131038	0.00740002	0.0765983	303914
7:51088102	A	G	0.493	-0.00689617	0.0076	0.3642	295986
7:51088701	A	C	0.062	-0.00620074	0.0075	0.40837	322204
7:51089910	A	G	0.196	0.0617052	0.0373002	0.0980689	336135
7:51090065	A	G	0.161	0.00940408	0.009	0.29607	306088
7:51090935	T	C	0.219	-0.00929665	0.00760001	0.221238	338825
7:51091874	T	C	0.135	0.00800193	0.0089	0.368603	310438
7:51092400	T	C	0.188	-0.00840458	0.0076	0.268785	332223
7:51092426	C	G	0.214	0.00020002	0.00859999	0.981444	329225
7:51093255	T	C	0.203	0.00950503	0.009	0.290916	327395
7:51093658	G	A	0.125	-0.00819632	0.0076	0.280827	288023
7:51094216	T	C	0.148	-0.00919757	0.00770001	0.232287	298236
7:51096036	C	G	0.185	0.0139975	0.0153	0.36026	329249
7:51096974	T	C	0.624	0.00780034	0.0091	0.391345	315323
7:51097216	A	G	0.096	0.0119005	0.0103	0.24793	294529
7:51097255	A	G	0.014	0.00250313	0.00869999	0.773564	196629
7:51098849	A	G	0.349	0.00520351	0.011	0.636179	317332
7:51098970	T	C	0.367	0.00690378	0.00929999	0.45788	310349
7:51100190	G	A	0.358	0.00810274	0.0089	0.362601	313691
7:51100959	T	G	0.367	0.00450011	0.00909999	0.62094	310349
7:51101109	C	T	0.342	0.00660174	0.0118	0.575841	328758
7:51102820	A	C	0.348	0.00579677	0.0108	0.591448	317756
7:51103666	T	C	0.283	-0.00019998	0.00939999	0.983027	321494
7:51104236	A	G	0.284	0.00220242	0.00769999	0.774856	320810
7:51105210	A	G	0.154	-0.00630011	0.0131	0.63057	323607
7:51106390	C	A	0.31	0.0630037	0.0402001	0.117056	290628
7:51107114	A	G	0.289	0.000700245	0.00779999	0.928466	309872
7:51114374	T	C	0.288	0.00210221	0.00779999	0.787534	310513
7:51115638	T	C	0.317	0.00060018	0.00779999	0.938666	287123
7:51115959	T	C	0.288	0.00260339	0.00779999	0.738555	310513
7:51116254	C	T	0.289	0.00110061	0.00769999	0.886341	309873
7:51116649	A	C	0.307	0.00369682	0.00779999	0.635534	299282
7:51119353	T	C	0.317	0.0131967	0.00820002	0.10754	287123
7:51119400	G	A	0.312	0.0130954	0.00820002	0.110267	296625
7:51120985	A	G	0.288	0.00480151	0.0102	0.637829	318132
7:51121341	A	G	0.288	0.012599	0.00840002	0.133645	318132
7:51122963	T	C	0.316	0.0140989	0.00830003	0.0893832	294583
7:51123822	G	C	0.298	0.0102019	0.00830001	0.21902	304368
7:51126308	A	G	0.32	0.0138048	0.00840002	0.100294	292612
7:51130351	A	G	0.232	0.0101008	0.00830001	0.223616	290860
7:51133923	T	C	0.28	0.0102019	0.00830001	0.21902	301147
7:51134029	T	C	0.28	0.00999983	0.00830001	0.228281	301147
7:51136487	G	A	0.096	0.0130042	0.00840002	0.121595	323475
7:51139522	T	A	0.081	0.0112025	0.00830001	0.177113	333115
7:51141764	T	C	0.169	0.00969686	0.00820001	0.23699	325213
7:51142792	A	G	0.081	0.00989883	0.00820001	0.227365	338181
7:51145924	C	T	0.081	0.0127003	0.00830002	0.125979	338181
7:51147132	G	T	0.087	0.00999983	0.00830001	0.228281	331841
7:51148111	T	G	0.081	0.0121029	0.00830002	0.14479	338182
7:51149359	G	A	0.087	0.0075988	0.00919999	0.408829	337043
7:51150306	T	C	0.081	0.0113036	0.00850001	0.183571	338183
7:51152162	G	A	0.082	0.0114048	0.00850001	0.179681	339548
7:51152646	G	C	0.082	-0.0323994	0.0125001	0.00954389	339548
7:51153721	A	G	0.082	-0.0400953	0.0133002	0.00257276	339548
7:51154643	C	A	0.477	-0.012304	0.00980001	0.209294	321078
7:51155350	T	C	0.601	-0.0399993	0.0132002	0.00244384	325184
7:51157333	G	A	0.588	-0.0397014	0.0132002	0.00263282	330645
7:51158612	T	C	0.482	-0.0355988	0.0129001	0.00578779	320813
7:51159592	G	A	0.511	-0.0374981	0.0132001	0.00450099	329406
7:51160165	G	A	0.593	-0.043002	0.0128002	0.000780889	331884
7:51160978	C	T	0.593	-0.0364959	0.0132001	0.0056956	331884
7:51161167	T	C	0.082	-0.0358014	0.0131001	0.00627782	339548
7:51161461	C	T	0.082	-0.0363994	0.0131001	0.00546013	339548
7:51161663	G	A	0.511	-0.0363994	0.0131001	0.00546013	329407
7:51161934	T	G	0.482	-0.0248975	0.00740012	0.000766911	312313
7:51163042	G	A	0.487	-0.020998	0.00750008	0.00511497	320614
7:51165130	C	T	0.597	-0.0208021	0.00740008	0.00493772	332933
7:51165386	C	T	0.486	-0.0271968	0.00740014	0.000237691	312155
7:51165442	C	T	0.605	-0.00960374	0.00730001	0.188315	326306
7:51166456	G	T	0.607	-0.0213994	0.00740008	0.00383069	326886
7:51166631	G	A	0.447	-0.0213015	0.00740008	0.00399508	315467
7:51167666	G	A	0.597	-0.0361969	0.0131001	0.00572559	332933
7:51168536	G	T	0.584	-0.0361969	0.0131001	0.00572559	329708
7:51168630	C	A	0.086	-0.00929665	0.00730001	0.202836	330193
7:51169437	G	A	0.426	-0.0287041	0.00750016	0.000129648	318908
7:51169801	G	A	0.584	-0.0270021	0.00740014	0.000263399	329708
7:51170012	G	T	0.426	-0.0210959	0.00740008	0.00436138	318908
7:51170520	A	G	0.425	-0.0270021	0.00750014	0.000317953	319102
7:51170933	C	T	0.585	-0.0203025	0.00750007	0.00678996	329938
7:51171045	A	G	0.082	-0.0204005	0.00750007	0.00652743	339548
7:51171758	C	T	0.082	-0.0057037	0.00749999	0.446959	339548
7:51171972	G	A	0.425	-0.0208021	0.00740008	0.00493772	319102
7:51173863	T	C	0.427	-0.0204985	0.00740007	0.00560503	318716
7:51173955	A	G	0.082	-0.036004	0.0130001	0.00561405	339548
7:51174401	G	C	0.427	-0.00620074	0.0075	0.40837	318716
7:51174941	A	G	0.082	-0.0205964	0.00740008	0.00538135	339548
7:51175479	T	C	0.082	-0.00610135	0.0075	0.415924	339548
7:51176042	A	G	0.082	-0.0057037	0.0075	0.446959	339548
7:51176860	G	C	0.082	-0.0202045	0.00740007	0.00632744	339548
7:51176942	C	T	0.432	-0.0355988	0.0131001	0.00657894	326447
7:51178240	C	T	0.422	-0.0356953	0.0131001	0.00643396	319703
7:51181362	T	A	0.09	-0.00550482	0.00749999	0.462963	337347
7:51181500	A	G	0.314	-0.00590255	0.0075	0.431278	318181
7:51181695	A	G	0.09	-0.0363994	0.0131001	0.00546013	337347
7:51181891	C	A	0.431	-0.00580313	0.0075	0.439078	326630
7:51181969	A	G	0.431	-0.0366019	0.0131001	0.00520588	326630
7:51182498	G	T	0.423	-0.0366019	0.0131001	0.00520588	319500
7:51183430	G	A	0.584	-0.0358979	0.0131001	0.00613886	329711
7:51184003	C	T	0.584	-0.0361005	0.0131001	0.00585606	329710
7:51184098	G	C	0.082	-0.00659818	0.0074	0.372582	339548
7:51184990	C	T	0.584	-0.00380276	0.00749999	0.61213	329710
7:51185079	A	C	0.422	-0.0304031	0.0126001	0.015825	319703
7:51185880	G	C	0.526	0.0101008	0.00800001	0.206731	330137
7:51186468	A	C	0.082	-0.0301994	0.0126001	0.0165408	339548
7:51187595	C	G	0.476	-0.00410158	0.00739999	0.579396	330008
7:51187785	C	T	0.334	-0.00410158	0.00739999	0.579396	324113
7:51189229	G	A	0.57	-0.00350385	0.00749999	0.64037	326810
7:51190849	T	G	0.474	-0.0173978	0.00740005	0.0187213	330140
7:51191714	C	T	0.469	-0.0176041	0.00740005	0.0173634	330518
7:51191923	T	C	0.084	-0.0361969	0.0131001	0.00572559	347942
7:51192268	G	A	0.472	-0.018704	0.00740006	0.0114863	330283
7:51192286	G	C	0.578	-0.00430074	0.00749999	0.566352	328397
7:51192320	T	C	0.319	-0.0156962	0.00730004	0.0315435	323531
7:51192497	C	T	0.084	-0.0361969	0.0131001	0.00572559	327173
7:51192575	T	C	0.578	-0.00789872	0.0073	0.279245	328397
7:51192794	C	G	0.413	0.0114958	0.00780001	0.14053	321661
7:51193216	T	A	0.469	-0.0172012	0.00740005	0.0201002	330518
7:51193664	A	G	0.085	-0.00789872	0.0073	0.279245	344224
7:51193913	T	A	0.578	-0.00750179	0.0073	0.304118	328396
7:51194019	T	C	0.483	-0.0330962	0.0128001	0.00972036	329629
7:51194637	C	T	0.483	-0.00909848	0.00730001	0.21263	329629
7:51196277	G	T	0.486	-0.0177024	0.00740005	0.0167479	329506
7:51196639	G	A	0.572	0.0108992	0.00790001	0.167697	327189
7:51199402	T	C	0.088	-0.0349037	0.0132001	0.00818851	278849
7:51200298	G	A	0.524	-0.0176041	0.00740005	0.0173634	321150
7:51201878	C	T	0.518	-0.00649884	0.0075	0.38621	329675
7:51204938	G	A	0.518	-0.00760104	0.0073	0.297765	329675
7:51208650	G	T	0.524	-0.0323994	0.0128001	0.0113678	321149
7:51208953	C	T	0.386	-0.0178006	0.00740005	0.0161516	304204
7:51214170	T	C	0.403	-0.00610135	0.0073	0.403267	307503
7:51228341	A	T	0.406	-0.00560427	0.0073	0.442661	306772
7:51244066	C	T	0.068	-0.00679685	0.0073	0.351815	277250
7:51245385	G	A	0.083	-0.0178006	0.00740005	0.0161516	266703
7:51246846	G	A	0.084	-0.0320024	0.0140001	0.0222619	263816
7:51249404	T	C	0.074	-0.00469894	0.00739999	0.525433	269914
7:51250081	T	C	0.074	-0.0057037	0.0073	0.434609	269914
7:51250168	A	G	0.074	-0.00590255	0.0073	0.418763	269914
7:51251544	A	G	0.079	-0.00679685	0.0074	0.358361	267942
7:51252071	C	T	0.082	-0.00279609	0.00779999	0.719989	269661
7:51253477	G	A	0.074	-0.00229736	0.00769999	0.765429	269914
7:51253767	A	G	0.074	-0.00239712	0.00769999	0.755561	269914
7:51254017	C	T	0.082	0.00180162	0.0158	0.909216	269661
7:51257338	G	T	0.088	-0.001998	0.0147	0.891885	308979
7:51257707	C	T	0.07	-0.00239712	0.0147	0.870463	269907
7:51257789	A	G	0.073	-0.00320486	0.0154	0.835145	330713
7:51257880	C	T	0.088	-0.0034042	0.0154	0.825052	308979
7:51259157	C	A	0.068	-0.0034042	0.0154	0.825052	277250
7:51259907	T	C	0.068	-0.0028958	0.015	0.846917	277250
7:51261608	T	C	0.068	-0.0020978	0.0147	0.886521	270362
7:51262045	C	T	0.07	-0.00350385	0.0154	0.820017	259943
7:51263829	G	A	0.088	-0.0036035	0.0154	0.81499	308979
7:51270733	A	G	0.068	-0.00229736	0.0147	0.87581	277250
7:51272723	C	T	0.07	0.00110061	0.0133	0.934048	269907
7:51274591	C	G	0.074	0.00180162	0.0158	0.909216	273454
7:51276964	G	C	0.068	-0.00469894	0.014	0.737143	270362
7:51280996	C	T	0.084	0.00080032	0.0133	0.952017	312801
7:51285871	T	C	0.068	0.000500125	0.0158	0.974748	270362
7:51286269	T	C	0.072	0.00120072	0.0158	0.939423	273254
7:51286858	A	G	0.072	0.00150113	0.016	0.925252	273254
7:51287073	A	G	0.072	0.00280393	0.0161	0.861742	273254
7:51288163	T	C	0.076	0.00080032	0.0133	0.952017	270357
7:51288975	A	C	0.068	0.00160128	0.0158	0.919275	270362
7:51291926	A	G	0.23	0.00120072	0.0158	0.939423	268741
7:51292344	G	A	0.424	-0.00400198	0.0153	0.793655	302924
7:51293047	A	G	0.223	0.00140098	0.016	0.930225	263582
7:51293913	A	G	0.416	0.00140098	0.0135	0.917347	312587
7:51294079	T	C	0.412	-0.000299955	0.016	0.985043	313475
7:51294664	C	T	0.385	0.00339576	0.0155	0.826586	304493
7:51299018	A	T	0.288	0.0041988	0.0155	0.786475	276221
7:51304744	A	C	0.28	0.0041988	0.0155	0.786475	280956
7:51307997	C	A	0.295	-0.000699755	0.0152	0.963281	272341
7:51308306	G	C	0.295	0.00080032	0.016	0.960106	272341
7:51309477	A	G	0.268	0.0288008	0.00960014	0.00269946	282273
7:51309539	G	T	0.371	-0.0154993	0.00770004	0.0441271	317026
7:51309769	A	C	0.295	0.0312018	0.00980017	0.00145357	272341
7:51309946	T	C	0.298	-0.0152038	0.00760004	0.0454469	270751
7:51310096	C	T	0.342	-0.0155977	0.00760004	0.0401385	312316
7:51310109	C	T	0.367	-0.0180953	0.00780006	0.0203467	302535
7:51310555	T	C	0.295	0.0275048	0.00880014	0.00177505	272341
7:51310893	T	C	0.295	0.0286979	0.00880015	0.00110994	272341
7:51311270	C	A	0.268	0.0320997	0.0088002	0.000264687	282273
7:51312002	A	G	0.305	0.032203	0.0088002	0.000252858	273379
7:51312779	C	T	0.268	0.0279983	0.00890014	0.00165617	288724
7:51313175	G	A	0.366	-0.0202045	0.00770007	0.00869197	318822
7:51315142	A	G	0.268	0.0319035	0.0088002	0.000288601	288725
7:51315207	G	C	0.345	0.0323992	0.0088002	0.000231733	311019
7:51315936	A	G	0.345	-0.0200967	0.00790007	0.0109634	311019
7:51317707	A	G	0.346	-0.0209001	0.00790008	0.00815579	310594
7:51320571	G	A	0.346	0.0318003	0.00880019	0.000301984	310594
7:51320741	G	A	0.378	0.0316971	0.00880019	0.000315945	331662
7:51321726	A	G	0.346	0.0277001	0.00890014	0.00185619	310594
7:51321981	T	C	0.345	0.0322959	0.0087002	0.000205554	311019
7:51323092	C	A	0.298	0.0281012	0.00880014	0.00140675	277012
7:51326793	C	T	0.298	-0.0212036	0.00770008	0.00589282	277012
7:51326945	T	C	0.168	0.0278029	0.00880014	0.00158107	313816
7:51327575	T	C	0.344	-0.0194987	0.00790006	0.0135808	311448
7:51330134	G	T	0.379	-0.0195967	0.00790007	0.013117	331320
7:51334480	A	G	0.345	-0.0194987	0.00790006	0.0135808	311019
7:51335049	A	G	0.345	-0.0194006	0.00790006	0.0140591	311019
7:51335332	T	C	0.345	-0.0195967	0.00750007	0.00897845	311019
7:51336125	G	A	0.345	-0.0195967	0.00790007	0.013117	311019
7:51342600	C	T	0.344	-0.0193025	0.00790006	0.0145522	311448
7:51342793	C	G	0.345	0.0309026	0.00870018	0.000382389	311019
7:51342865	A	G	0.345	0.0312018	0.00870019	0.000335363	311019
7:51343606	T	C	0.345	0.012599	0.01	0.207705	311019
7:51345055	A	G	0.36	-0.0183997	0.00790006	0.019856	321098
7:51353418	C	T	0.344	-0.0189984	0.00750006	0.011306	311448
7:51356181	A	G	0.344	-0.0193025	0.00790006	0.0145522	311448
7:51358762	C	G	0.344	-0.0193025	0.00790006	0.0145522	311447
7:51360014	G	C	0.361	-0.0193025	0.00790006	0.0145522	312540
7:51371109	A	G	0.37	-0.0194006	0.00790006	0.0140591	325786
7:51371589	A	G	0.356	-0.0193025	0.00790006	0.0145522	322689
7:51374353	G	C	0.375	-0.0194006	0.00790006	0.0140591	299873
7:51375144	G	A	0.357	-0.0195967	0.00790007	0.013117	322285
7:51375461	T	C	0.357	-0.0193025	0.00790006	0.0145522	330822
7:51375505	G	A	0.357	-0.0197046	0.00770007	0.0104969	322285
7:51375641	A	G	0.34	-0.0188021	0.00790006	0.0173127	313201
7:51375919	C	G	0.342	-0.0195967	0.00790007	0.013117	312315
7:51376184	T	C	0.34	-0.0197046	0.00790007	0.0126231	313201
7:51376872	T	C	0.344	-0.0178006	0.00780005	0.0224825	311447
7:51376926	T	C	0.358	-0.0190965	0.00760006	0.0119819	321886
7:51377189	T	C	0.344	-0.0192044	0.00770006	0.0126292	311447
7:51377464	G	A	0.358	-0.0182033	0.00790006	0.0212114	330413
7:51377471	T	C	0.344	-0.0195967	0.00770007	0.0109275	311447
7:51377859	T	C	0.358	-0.0195967	0.00760006	0.00992319	330413
7:51378917	G	A	0.342	-0.0195967	0.00770007	0.0109275	304557
7:51379261	G	C	0.36	-0.0209001	0.00790008	0.00815577	329604
7:51381980	A	C	0.337	-0.0215951	0.00790008	0.00626588	314559
7:51384680	T	C	0.339	-0.0205964	0.00790007	0.00913077	313650
7:51384696	T	C	0.339	-0.0203025	0.00790007	0.0101724	313650
7:51385004	T	G	0.339	-0.0183015	0.00770006	0.0174635	313650
7:51388045	T	C	0.341	-0.0204005	0.00790007	0.00981395	312757
7:51389346	C	A	0.341	-0.0180953	0.00760005	0.0172684	312757
7:51392603	T	C	0.35	-0.0199007	0.00790007	0.0117672	316907
7:51396890	A	G	0.339	-0.0183015	0.00760006	0.0160369	313650
7:51397159	C	T	0.339	-0.0200967	0.00800007	0.0120027	313650
7:51398486	C	T	0.338	-0.0184979	0.00760006	0.0149367	306300
7:51398488	T	G	0.338	-0.0207042	0.00790007	0.00877345	306300
7:51400227	A	G	0.338	-0.0199987	0.00790007	0.011359	314103
7:51403639	T	G	0.349	-0.0199007	0.00790007	0.0117672	317327
7:51407904	T	C	0.336	-0.0198026	0.00790007	0.0121885	315021
7:51408197	G	A	0.338	-0.0200967	0.00790007	0.0109634	314103
7:51424323	T	C	0.638	-0.0202045	0.00790007	0.0105425	328811
7:51721558	C	T	0.583	-0.0177024	0.00780005	0.0232366	329483
7:51730710	C	T	0.241	-0.0199987	0.00790007	0.011359	339853
7:51779343	C	G	0.697	-0.0199007	0.00790007	0.0117672	324529
7:51813707	A	G	0.189	-0.0199987	0.00800007	0.0124258	323869
7:52475793	G	A	0.497	-0.0199987	0.00800007	0.0124258	329260
7:52478235	T	C	0.497	-0.0198026	0.00790007	0.0121885	329260
7:52530263	C	T	0.391	-0.0183015	0.00780006	0.0189593	327477
7:52541926	C	T	0.366	-0.0194006	0.00790006	0.0140591	336050
7:52572457	G	C	0.154	-0.0193025	0.00790006	0.0145522	336680
7:52794612	C	T	0.176	0.016902	0.00760005	0.0261525	308603
7:53067490	C	T	0.135	0.0189994	0.00740006	0.0102447	334309
7:53068819	T	C	0.134	0.0103029	0.00840001	0.219998	336415
7:53104700	A	G	0.425	0.00450011	0.00799999	0.573766	327784
7:53366171	C	T	0.178	0.0135007	0.00940002	0.150933	339282
7:53367454	T	G	0.178	0.00260339	0.00729999	0.72137	339282
7:53368717	C	T	0.192	0.00260339	0.00729999	0.72137	334057
7:53369206	G	T	0.192	-0.0227981	0.00750009	0.00236803	326912
7:53372171	A	T	0.192	-0.023697	0.0075001	0.00158009	334057
7:53374471	G	A	0.178	0.00989883	0.01	0.322231	339282
7:53376996	A	T	0.19	-0.00059982	0.00989998	0.951687	336739
7:53376997	A	C	0.19	0.00480151	0.0106	0.650568	336739
7:53378332	T	C	0.192	0.00450011	0.0106	0.671173	334057
7:53379706	T	C	0.192	-0.0071047	0.0074	0.337007	334057
7:53384212	A	G	0.194	-0.00819632	0.0094	0.383236	338758
7:53490161	T	C	0.73	-0.00809713	0.0094	0.389019	339198
7:53518860	C	T	0.871	-0.00960374	0.0092	0.296539	340982
7:53527305	A	C	0.202	-0.00720399	0.00929999	0.438563	343538
7:53528283	A	G	0.188	-0.00990082	0.0092	0.281848	346986
7:53528528	A	C	0.188	-0.00880116	0.0094	0.349122	346986
7:53529263	G	A	0.188	-0.0101978	0.0092	0.267664	346986
7:53538657	G	A	0.066	-0.0101978	0.0092	0.267664	296180
7:53543273	C	T	0.732	-0.0098018	0.0092	0.286689	332534
7:53545920	G	A	0.063	-0.0098018	0.0092	0.286689	301460
7:53546229	C	T	0.063	-0.00870203	0.0091	0.338937	301460
7:53549880	T	A	0.063	0.00429923	0.00809999	0.595579	305338
7:53551070	T	A	0.063	0.0154995	0.0107	0.147464	305338
7:53551618	A	G	0.063	-0.0071047	0.0089	0.424707	305338
7:53553301	A	G	0.061	-0.00880116	0.0091	0.333464	302915
7:53553649	T	G	0.061	-0.00860289	0.0091	0.344469	310681
7:53568975	T	G	0.231	-0.00870203	0.0091	0.338937	326236
7:53587951	C	T	0.761	0.00549507	0.0155	0.722948	333802
7:53590250	T	C	0.23	0.002002	0.00819999	0.807117	334883
7:53593511	C	T	0.812	0.00790113	0.0157	0.614783	346986
7:53611898	C	T	0.878	0.00810274	0.0157	0.605786	344668
7:53612538	A	C	0.053	0.00749804	0.0156	0.630769	302402
7:53615400	A	C	0.053	0.00670241	0.0156	0.667456	302402
7:53615677	T	C	0.053	0.00670241	0.0156	0.667456	302402
7:53616832	A	G	0.053	0.00310481	0.0159	0.84518	302402
7:53617734	C	T	0.25	0.00470103	0.0157	0.764613	339586
7:53618795	C	G	0.053	-0.00970278	0.0087	0.264739	302402
7:53620653	C	T	0.053	0.00359646	0.00849999	0.672213	302402
7:53623002	G	A	0.229	-0.0101978	0.00860001	0.235704	335909
7:53623116	T	C	0.053	0.00859685	0.0091	0.344808	302402
7:53624125	T	A	0.053	0.0136021	0.0109	0.212069	302402
7:53629784	G	C	0.212	0.0186019	0.017	0.273853	339064
7:53633213	T	C	0.212	0.0177974	0.017	0.295142	339064
7:53634932	A	C	0.208	0.0187038	0.017	0.271234	336156
7:53636010	A	T	0.211	0.0183982	0.017	0.279143	332636
7:53637372	C	T	0.21	-0.0127978	0.00830002	0.123099	333797
7:53639534	T	C	0.21	0.0185001	0.017	0.276489	333797
7:53646156	C	T	0.229	0.0186019	0.017	0.273853	335909
7:53647536	C	T	0.229	-0.0105046	0.00860001	0.221909	335909
7:53654505	T	C	0.211	0.0189994	0.017	0.263734	332636
7:53654773	C	T	0.209	0.0187955	0.017	0.268891	334970
7:53654788	T	C	0.207	-0.00760104	0.0088	0.387723	337354
7:53670213	G	A	0.385	-0.00750179	0.0088	0.39395	329345
7:53672884	G	A	0.397	-0.00789872	0.0089	0.374811	334610
7:53677046	T	G	0.436	-0.00740253	0.0089	0.405552	325747
7:53678193	C	T	0.397	-0.00679685	0.00889999	0.445051	334610
7:53685818	G	A	0.504	-0.00659818	0.00889999	0.458469	329269
7:53690391	T	C	0.435	-0.00950469	0.0086	0.269075	325918
7:53690585	C	T	0.396	-0.00950469	0.0086	0.269075	326028
7:5377878	A	C	0.407	0.0244976	0.0094001	0.00915789	306534
7:53996108	C	G	0.054	-0.00669752	0.00889999	0.451732	300643
7:53999480	C	T	0.054	-0.00649884	0.00889999	0.465264	300643
7:54002947	C	A	0.057	-0.00689617	0.00889999	0.438428	296146
7:54006068	T	C	0.059	-0.0030952	0.00749999	0.67983	297366
7:54008116	A	G	0.059	-0.00269636	0.00739999	0.715579	297366
7:54008117	T	G	0.059	-0.00539542	0.00739999	0.465934	297366
7:54008404	G	C	0.056	-0.00330453	0.00739999	0.655193	320109
7:54010843	T	C	0.059	-0.00469894	0.00729999	0.519776	320530
7:54017265	G	A	0.061	-0.00560427	0.0074	0.44885	295435
7:54021606	G	A	0.059	-0.00330453	0.00749999	0.659499	304800
7:54022242	T	C	0.06	-0.00560427	0.0169	0.740181	296346
7:54022929	T	C	0.06	-0.00689617	0.0169	0.683231	296346
7:54027063	C	G	0.06	-0.0129952	0.0166	0.433719	319581
7:54027917	A	G	0.06	-0.0152038	0.0163	0.350949	319581
7:54029756	A	G	0.06	-0.0145043	0.0163	0.373555	319581
7:54030094	T	C	0.06	-0.0145043	0.0163	0.373555	300039
7:54030931	T	C	0.059	-0.0109004	0.0161	0.498379	324652
7:54031396	C	T	0.06	-0.00870203	0.0157	0.579394	300039
7:54039416	G	A	0.06	-0.0154008	0.0161	0.338784	319581
7:54040470	C	T	0.06	-0.0140015	0.0161	0.384486	300039
7:54041819	C	A	0.06	-0.018596	0.0162	0.251009	300039
7:54042007	C	T	0.06	-0.0152038	0.0162	0.347983	300039
7:54045930	T	G	0.06	-0.00999983	0.0156	0.521513	296346
7:54050958	C	T	0.06	-0.00999983	0.0156	0.521513	300039
7:54051712	A	C	0.057	-0.0106036	0.0156	0.496683	322796
7:54052285	T	G	0.06	-0.0154008	0.0161	0.338784	296346
7:54054765	G	A	0.06	-0.0098018	0.0156	0.529793	296346
7:54057355	G	A	0.057	-0.0156962	0.0161	0.329601	314826
7:54103504	T	C	0.155	-0.0101978	0.0156	0.5133	321899
7:5415190	C	T	0.788	0.0253999	0.00980011	0.00954769	229340
7:54311822	T	C	0.346	-0.0152038	0.0161	0.344997	295449
7:54364458	G	A	0.084	-0.0153023	0.0161	0.341881	337323
7:54646628	T	C	0.179	-0.0153023	0.0161	0.341881	317227
7:54647148	A	G	0.118	-0.0146029	0.0162	0.36737	287865
7:54970589	C	T	0.508	-0.0162965	0.0161	0.31144	329325
7:55156071	A	G	0.37	-0.012699	0.0159	0.424475	254431
7:55202598	A	G	0.203	-0.0147014	0.0162	0.364145	327394
7:55208277	A	G	0.479	-0.0155977	0.0162	0.335637	320976
7:55220177	G	A	0.549	-0.0116024	0.0161	0.471126	314948
7:55267458	G	T	0.196	0.00969686	0.0102	0.34177	315023
7:55291136	C	G	0.274	0.0114958	0.00810001	0.15583	336087
7:55334240	G	A	0.368	0.0160989	0.013	0.215577	326525
7:55337209	T	C	0.377	0.0041988	0.00969999	0.665112	323335
7:55345282	A	G	0.31	0.00650109	0.0121	0.591074	337061
7:55354501	T	A	0.699	-0.0204985	0.00730008	0.00498534	317757
7:55491898	G	A	0.674	0.00280393	0.00859998	0.744395	336705
7:55499591	T	C	0.694	-0.0127978	0.00910001	0.159622	330958
7:55563880	T	C	0.658	0.00450011	0.00739999	0.543105	320382
7:55603625	C	T	0.316	-0.00149888	0.00749999	0.841598	333563
7:55617483	T	C	0.655	0.004902	0.00939999	0.602026	319051
7:5584599	A	G	0.41	0.0203048	0.00780007	0.00923713	298045
7:56047215	C	T	0.735	0.00389759	0.00809999	0.630386	334925
7:5618237	T	C	0.397	-0.0235017	0.0120001	0.0501757	286295
7:56746572	T	C	0.602	-0.00560427	0.00759999	0.460877	325467
7:57460667	A	G	0.636	-0.00519647	0.00759999	0.494135	319573
7:63266652	G	A	0.597	-0.00679685	0.0078	0.383541	277881
7:63952472	G	A	0.554	0.00520351	0.00809999	0.520607	324188
7:6396719	G	A	0.286	-0.00850374	0.0111	0.443615	319461
7:64096138	G	T	0.6	0.00849599	0.0077	0.269864	308259
7:6434904	A	G	0.346	-0.00420116	0.00929999	0.651457	288289
7:6442371	A	G	0.218	-0.00519647	0.00949999	0.58438	339944
7:64452738	A	G	0.103	0.00830439	0.0079	0.293172	324272
7:6495017	A	G	0.718	-0.0057037	0.00929999	0.539677	299846
7:6544691	T	C	0.216	0.0041988	0.00799999	0.599687	327008
7:66855925	C	T	0.17	-0.0020978	0.00779999	0.787969	287418
7:66859973	C	A	0.206	-0.00019998	0.00779999	0.979546	297147
7:66939101	G	A	0.761	-0.00059982	0.00779999	0.938703	326083
7:66945510	C	T	0.575	0.00599795	0.00819999	0.464499	319099
7:66966521	A	G	0.614	0.00409839	0.00749999	0.584755	320425
7:66967997	A	G	0.574	0.00170145	0.00769999	0.825118	318906
7:67076853	T	C	0.778	0.00820356	0.0081	0.311163	327953
7:67108716	A	G	0.424	-0.0143959	0.00740003	0.0517292	310952
7:67619952	G	A	0.545	-0.00679685	0.0077	0.377394	323026
7:67683980	A	T	0.136	-0.00380276	0.0121	0.75331	287237
7:67745402	T	C	0.126	0.0136021	0.0104	0.19091	267606
7:67884287	A	G	0.382	0.0138048	0.00950002	0.146185	330316
7:68087942	C	T	0.334	-0.0125015	0.00860001	0.14604	279466
7:68385861	G	T	0.278	-0.0135971	0.00750003	0.0698403	302475
7:68389303	A	G	0.724	-0.00330453	0.00759999	0.663702	326463
7:68396812	A	G	0.368	-0.0108015	0.00750001	0.149813	318100
7:68409806	T	C	0.368	0.00110061	0.00879999	0.900469	318100
7:68421575	G	A	0.445	-0.00529595	0.00759999	0.485905	324335
7:68433598	C	T	0.124	-0.00430074	0.00739999	0.561118	327746
7:68434641	T	C	0.122	0.0246001	0.0114001	0.0309363	332360
7:68438954	G	T	0.831	0.0349953	0.0122002	0.00412521	318676
7:68439571	C	T	0.123	0.015205	0.00750004	0.0426291	330034
7:68443310	T	C	0.123	-0.0107025	0.00840001	0.202625	330034
7:68443421	C	T	0.123	-0.001998	0.00849999	0.814163	330034
7:68446971	C	T	0.121	-0.000299955	0.00819999	0.97082	328775
7:68455816	T	G	0.121	0.00250313	0.00769999	0.745119	322982
7:68457594	T	A	0.121	0.00369682	0.00769999	0.631151	322982
7:68457986	C	T	0.123	0	0.00739999	1	324167
7:68479862	G	T	0.73	-0.00560427	0.0111	0.613636	323047
7:68500662	T	G	0.735	-0.0044003	0.0111	0.691792	326904
7:68504050	G	T	0.863	-0.0129952	0.00990001	0.189303	343013
7:68508645	C	T	0.659	-0.00529595	0.0111	0.633281	312763
7:68534945	G	A	0.134	-0.0057037	0.0111	0.607358	336413
7:68673415	A	G	0.091	-0.0057037	0.0111	0.607358	323656
7:68910517	A	C	0.426	-0.00390238	0.0112	0.72752	280285
7:69902152	C	T	0.399	-0.0082955	0.0113	0.462878	316691
7:69946084	A	G	0.485	-0.00999983	0.0113	0.376188	320698
7:69952187	T	C	0.298	-0.00909848	0.0112	0.416582	297162
7:69971020	G	T	0.245	0.00729656	0.0083	0.379345	328215
7:70022483	T	C	0.281	0.00549507	0.00829999	0.507935	330904
7:70144848	C	T	0.206	0.00999983	0.0104	0.33629	310067
7:70164312	G	A	0.154	0.00180162	0.00789999	0.819604	263671
7:70220774	T	C	0.39	-0.0145043	0.0106	0.171209	288089
7:70246898	T	G	0.379	-0.0107025	0.0128	0.403079	291205
7:70251651	T	C	0.537	0.0192032	0.00800007	0.016378	322174
7:70491251	G	A	0.384	-0.001998	0.00759999	0.792631	329659
7:70524233	A	G	0.216	0.00650109	0.0074	0.379659	244153
7:70547132	T	C	0.456	-0.0143959	0.00840003	0.0865674	314347
7:70558485	G	A	0.481	0.00670241	0.0085	0.430393	329712
7:70738575	A	G	0.624	0.0119005	0.00810001	0.141779	323675
7:70751484	T	C	0.209	-0.00279609	0.00929999	0.763678	327544
7:70764516	A	G	0.206	-0.00179838	0.0113	0.873551	338539
7:70765291	C	T	0.212	0.0198966	0.00800007	0.0128805	339039
7:70833344	A	G	0.17	0.00500249	0.00799999	0.531766	293023
7:70847554	T	C	0.431	0.0037972	0.00739999	0.607856	309664
7:71597595	A	G	0.146	-0.020998	0.00750008	0.00511496	280454
7:71683507	T	G	0.164	-0.0150955	0.0103	0.142763	284740
7:71688159	A	G	0.163	0.0242005	0.00750011	0.00125234	286144
7:71690009	G	C	0.152	-0.0262037	0.00730013	0.00033134	281244
7:71690593	A	G	0.146	0.00429923	0.00759999	0.571606	280454
7:71691270	C	G	0.164	-0.0443996	0.00900032	8.09298e-07	284740
7:71697885	C	T	0.153	-0.0452984	0.00890033	3.58978e-07	284892
7:71701295	T	A	0.164	-0.0446961	0.00880032	3.79598e-07	290189
7:71704648	C	T	0.166	0.0212951	0.0103001	0.0386892	287380
7:71705243	C	G	0.145	-0.00929665	0.00760001	0.221238	282057
7:71707329	C	T	0.164	-0.0295277	0.0112	0.00837905	290189
7:71712724	T	C	0.152	-0.0229597	0.0106	0.0303106	286428
7:71726874	T	C	0.361	-0.0225959	0.0106	0.0330324	320696
7:71729758	A	G	0.152	-0.0266471	0.011	0.0154157	286428
7:71730855	T	A	0.151	-0.0304206	0.0112	0.00660506	287985
7:71738904	C	T	0.154	-0.0225385	0.0106	0.0334804	283377
7:71741778	T	C	0.145	-0.0277003	0.0109	0.0110439	282057
7:71741797	T	C	0.508	-0.0239638	0.0105	0.0224733	329307
7:71742080	A	G	0.145	-0.0227745	0.0105	0.0300825	287162
7:71751316	G	A	0.511	-0.0316632	0.0112	0.0046976	329384
7:71770703	T	C	0.512	-0.0240632	0.0105	0.021921	329408
7:71776487	T	C	0.15	-0.0281617	0.0109	0.00977631	279224
7:71788267	A	C	0.378	0.00908616	0.00770022	0.238006	331635
7:71793386	C	T	0.377	-0.028866	0.0109	0.00809085	331981
7:71795592	T	C	0.377	-0.0289093	0.0109	0.00799631	331981
7:7187491	A	C	0.149	0.0114958	0.00740002	0.120307	291166
7:7187522	G	A	0.144	-0.00669752	0.0077	0.384405	288820
7:71954779	T	C	0.128	-0.0256885	0.0109	0.0184361	297158
7:72856269	A	G	0.107	-0.0324013	0.0112	0.00381614	341158
7:72856430	C	T	0.178	-0.00236297	0.00730028	0.746179	325292
7:72904810	T	C	0.178	-0.0326968	0.0111	0.00322276	332176
7:72982874	T	C	0.112	-0.00134844	0.00730026	0.853456	339366
7:73020337	G	C	0.111	-0.00541932	0.00730033	0.457882	336115
7:73567709	A	G	0.185	-0.0267393	0.0111	0.0159988	329247
7:73568851	A	G	0.185	-0.00866472	0.0115	0.451177	329247
7:73569117	T	C	0.185	-0.0172995	0.0116	0.135874	329247
7:73624615	T	C	0.266	-0.0131038	0.00960001	0.172261	310951
7:73625128	C	T	0.093	-0.0138043	0.00950002	0.146202	317395
7:73625573	A	G	0.094	-0.00880116	0.0114	0.440096	319335
7:73637028	T	C	0.086	-0.0136958	0.0115	0.233678	325179
7:73642878	G	A	0.104	-0.0150955	0.00940002	0.108296	306144
7:73644787	T	C	0.083	-0.0150955	0.00940002	0.108296	325806
7:73644899	C	T	0.104	-0.0147999	0.00940002	0.115382	301265
7:73649825	C	T	0.104	-0.014997	0.00940002	0.110618	306144
7:73650292	T	C	0.104	-0.014997	0.00940002	0.110618	306144
7:73650565	A	C	0.083	-0.0150955	0.00940002	0.108296	325806
7:73652218	G	A	0.104	-0.0107025	0.00850001	0.207987	306144
7:73655641	T	C	0.083	0.002002	0.0128	0.875712	325806
7:73657119	G	T	0.104	0.0031951	0.0127	0.801363	306144
7:73659686	A	T	0.083	0.00339576	0.0131	0.795467	325806
7:73662409	T	A	0.083	0.00300451	0.0124	0.808548	325806
7:73662694	G	A	0.104	0.00460057	0.0133	0.729412	301265
7:73664710	C	T	0.104	0.00270365	0.0125	0.82876	296502
7:73665896	A	G	0.083	0.002002	0.0124	0.871737	320961
7:73666047	G	A	0.104	0.00290421	0.0124	0.814821	301265
7:73667622	C	G	0.104	0.00429923	0.0133	0.746505	296502
7:73669275	T	C	0.083	0.00280393	0.0124	0.821105	320961
7:73673344	G	A	0.083	0.00429923	0.0133	0.746505	320961
7:73673730	C	T	0.105	0.00290421	0.0124	0.814821	294006
7:73674477	C	T	0.105	0.00439966	0.0133	0.740794	294006
7:73677685	C	T	0.105	0.00439966	0.0133	0.740794	289394
7:73677735	C	G	0.083	0.00240288	0.0125	0.847561	320961
7:73677837	A	G	0.083	0.00339576	0.0126	0.787541	320961
7:73680705	C	T	0.083	0.00460057	0.0134	0.731353	316224
7:74018950	G	A	0.191	0.00310481	0.0125	0.803836	272852
7:74030842	T	C	0.074	0.00300451	0.0126	0.811529	284498
7:74034068	A	G	0.061	0.00460057	0.0134	0.731353	291795
7:74035204	T	C	0.093	0.00470103	0.0134	0.725721	265312
7:74050694	C	T	0.213	0.0034961	0.0126	0.78142	296137
7:74053418	T	C	0.095	0.00359646	0.0126	0.775312	267901
7:74058292	T	G	0.214	0.00290421	0.0127	0.819119	301509
7:74058992	G	A	0.315	0.00399798	0.0134	0.765431	288103
7:74060455	A	C	0.312	0.0037972	0.0134	0.77689	282830
7:74060890	T	C	0.208	0.00439966	0.0135	0.744499	301341
7:74061197	C	G	0.213	-0.00350385	0.0102	0.731211	302540
7:74063864	T	C	0.095	-0.0292966	0.0150001	0.0508078	275839
7:74063883	C	G	0.213	-0.0333961	0.0162001	0.0392577	309153
7:74065589	G	A	0.365	-0.0282959	0.0140001	0.0432672	281457
7:74065707	T	C	0.208	0.0212951	0.00940007	0.0234866	307856
7:74066227	C	T	0.214	-0.0250048	0.0138001	0.0699968	301508
7:74068147	G	A	0.101	0.0212951	0.00930007	0.0220338	273101
7:74068167	C	T	0.214	0.00979784	0.00840001	0.243449	308099
7:74068747	G	C	0.317	0.0117993	0.00850001	0.16509	294084
7:74069645	G	A	0.195	0.0217958	0.00940007	0.020412	309616
7:74073590	G	A	0.152	0.0198966	0.00930005	0.0324025	297233
7:74074119	T	C	0.1	-0.0227004	0.0136	0.0950895	279716
7:74076493	G	A	0.356	0.0198966	0.00920005	0.030567	291609
7:74076901	T	C	0.1	0.0123965	0.00820002	0.130593	279716
7:74077717	G	A	0.096	0.0214995	0.00930007	0.0207912	285735
7:74077883	C	T	0.215	0.0227979	0.00930008	0.0142315	307056
7:74081407	G	T	0.318	-0.0161981	0.0133	0.223262	300793
7:74082387	G	A	0.209	0.0207028	0.00920006	0.0244304	313477
7:74083022	A	C	0.21	0.0111014	0.00830001	0.181054	312379
7:74083230	A	C	0.213	0.0247026	0.00950009	0.00931556	309153
7:74086247	A	G	0.218	0.0226956	0.0107001	0.0339157	317654
7:74086493	A	G	0.215	-0.0155977	0.0132	0.237347	320857
7:74087465	T	C	0.155	0.0112025	0.00810001	0.166657	292514
7:74088893	A	G	0.2	-0.0153023	0.0132	0.246348	310260
7:74089819	C	G	0.2	-0.0204985	0.0133	0.12326	310260
7:74094485	A	G	0.099	0.0222967	0.00920007	0.0153701	282228
7:74094721	G	T	0.215	0.0113036	0.00820001	0.168052	320856
7:74095687	A	T	0.68	0.0194989	0.00920005	0.0340541	299792
7:74098056	G	A	0.202	0.019295	0.00920005	0.03597	314616
7:74098949	A	G	0.682	0.0201007	0.00920006	0.0289004	300793
7:74099138	T	C	0.68	0.0202027	0.00900006	0.0247854	299792
7:74099317	T	C	0.217	0.0187038	0.00900005	0.0376916	311743
7:74099677	C	A	0.643	0.0246001	0.0107001	0.0215016	298571
7:74100245	C	G	0.215	0.023197	0.00940008	0.0135968	320856
7:74101909	C	T	0.217	0.0232993	0.00940008	0.0131887	318711
7:74104706	C	T	0.681	-0.0153023	0.0132	0.246348	300290
7:74105031	A	G	0.061	0.0187955	0.00900005	0.0367634	318747
7:74105196	T	C	0.215	-0.0118001	0.00820001	0.150141	313844
7:74107374	A	G	0.153	0.0244976	0.00930009	0.00843534	290188
7:74107933	T	C	0.061	-0.0106036	0.00820001	0.19597	318747
7:74108135	A	G	0.156	-0.0116024	0.00820001	0.15709	302174
7:74108249	C	G	0.157	0.0222967	0.00910007	0.0142788	300606
7:74113141	A	G	0.217	-0.0111971	0.00800001	0.161623	311745
7:74114847	C	T	0.217	0.0188974	0.00900005	0.0357549	311745
7:74115258	C	T	0.899	0.0197028	0.00900005	0.028583	285852
7:74117893	T	G	0.2	-0.0117013	0.00820001	0.153585	303762
7:74120370	A	G	0.156	-0.0311013	0.0155001	0.0448002	302174
7:74122854	G	A	0.215	0.0183982	0.00910004	0.0431999	300488
7:74122857	G	A	0.216	0.025605	0.0108001	0.0177488	299478
7:74132014	G	A	0.202	-0.0311982	0.0155001	0.0441378	301508
7:74132305	A	T	0.2	0.0225013	0.0105001	0.0321159	303762
7:74134911	C	T	0.131	0.021898	0.0105001	0.0370227	281474
7:74138121	C	A	0.175	0.0197028	0.00910005	0.0303775	292017
7:74140925	C	G	0.178	0.0201007	0.00910006	0.027185	288142
7:74212036	G	C	0.121	0.013298	0.013	0.306343	272596
7:74212048	T	C	0.164	0.0234017	0.00950008	0.0137659	269275
7:74455474	C	T	0.243	0.0225013	0.0105001	0.0321159	243298
7:75048320	T	C	0.081	0.0222047	0.00930007	0.0169595	296394
7:75049298	T	A	0.086	0.0234017	0.00930008	0.0118598	284714
7:75051324	C	G	0.08	0.0243952	0.00950009	0.010232	299773
7:75053110	G	C	0.08	0.0235041	0.00950008	0.0133575	299773
7:75053134	T	C	0.079	0.0282966	0.0117001	0.015585	298981
7:75054156	C	T	0.08	0.0263029	0.0102001	0.00991753	299773
7:75059408	G	A	0.081	0.027104	0.0102001	0.0078786	300644
7:75059630	A	G	0.081	0.0255024	0.0123001	0.0381391	300644
7:75059952	G	T	0.081	0.027402	0.0109001	0.0119397	304985
7:75066554	C	T	0.081	-0.00119928	0.00989998	0.90358	309421
7:75068765	T	C	0.081	0.0158042	0.0141	0.262344	309421
7:75069439	T	C	0.081	0.0117993	0.014	0.399335	304985
7:75082230	T	G	0.081	0.0153979	0.0141	0.27481	300644
7:75084074	T	C	0.079	0.0152964	0.0141	0.277988	303237
7:75094942	C	T	0.08	0.0176956	0.0142	0.212702	304071
7:75094958	A	C	0.081	0.0154995	0.0141	0.271657	304985
7:75101721	A	G	0.082	0.0143018	0.014	0.306991	301594
7:75102267	C	T	0.081	0.0142003	0.014	0.310435	304985
7:75116102	T	C	0.077	0.0144032	0.0139	0.300107	306083
7:75117321	G	A	0.082	0.0149005	0.0138	0.280256	293099
7:75153571	T	C	0.08	0.0145047	0.0138	0.293229	304071
7:75155300	A	G	0.225	0.0133994	0.0139	0.335054	251551
7:75158915	A	G	0.081	0.0143018	0.014	0.306991	300644
7:75159207	T	C	0.081	0.0177974	0.0141	0.206867	300644
7:75159390	T	C	0.083	0.0151035	0.014	0.280668	298285
7:75161318	A	T	0.473	0.0144032	0.0139	0.300107	268204
7:75161416	A	G	0.081	0.0133994	0.0139	0.335054	251723
7:75161848	A	G	0.213	0.0135007	0.0139	0.331411	283931
7:75162129	C	G	0.08	0.0136021	0.0142	0.338116	304071
7:75162175	T	C	0.435	0.0130954	0.0141	0.353019	293348
7:75162278	A	G	0.197	0.0138961	0.014	0.320915	294700
7:75163169	G	A	0.511	-0.00239712	0.00999998	0.810553	274282
7:75163397	G	A	0.214	0.0130954	0.014	0.349591	282964
7:75165018	A	G	0.213	0.0129029	0.014	0.356719	283931
7:75166401	T	C	0.321	0.0137035	0.0139	0.324201	278546
7:75168562	A	G	0.21	-0.0101978	0.00810001	0.208034	286894
7:75168764	T	G	0.214	0.0206007	0.0153	0.178157	271532
7:75168788	T	G	0.214	-0.00730327	0.00959999	0.446802	271532
7:75168900	A	T	0.623	0.014596	0.014	0.297147	323334
7:75169934	A	G	0.508	-0.000899595	0.00779999	0.908181	312003
7:75170570	T	C	0.463	0.0164953	0.00970003	0.0890292	305441
7:75170830	C	G	0.622	0.0104039	0.00800001	0.193433	314661
7:75171422	G	A	0.145	-0.00679685	0.00959999	0.478942	282059
7:75171427	G	C	0.159	-0.00730327	0.00959999	0.446802	248040
7:75171438	A	G	0.331	0.00460057	0.00849999	0.58834	280735
7:75171622	A	G	0.211	-0.0020978	0.00959998	0.827023	274346
7:75172270	A	G	0.152	-0.00459941	0.00979999	0.638835	286429
7:75172937	C	T	0.336	-0.0036035	0.00979998	0.713093	285395
7:75173135	A	G	0.478	0.0102019	0.00760001	0.179483	304358
7:75173180	G	A	0.626	-0.00269636	0.00749999	0.71921	315995
7:75173639	G	C	0.12	0	0.00759999	1	249611
7:75173813	T	A	0.088	0.0110003	0.00770001	0.153118	271052
7:75175632	G	A	0.146	0.00700447	0.0112	0.531708	301614
7:75175909	C	T	0.325	0.00640044	0.0115	0.577828	290246
7:75175924	C	T	0.153	-0.00269636	0.00839999	0.748213	284893
7:75176071	C	T	0.331	-0.0009995	0.00979998	0.918765	294597
7:75176196	A	G	0.62	0.00359646	0.0109	0.741437	314015
7:75176300	C	T	0.153	-0.00149888	0.00829999	0.856691	284893
7:75176385	C	A	0.324	0.00020002	0.00759999	0.979003	290711
7:75176659	A	G	0.322	0.0111014	0.00770001	0.149377	284751
7:75176856	G	A	0.513	0.0180011	0.0129	0.162887	303974
7:75176904	G	A	0.147	0.0187955	0.0142	0.185627	299913
7:75179096	T	G	0.155	0.00480151	0.0108	0.65662	253236
7:75179226	T	C	0.154	-0.00159872	0.00829999	0.847259	254579
7:75180033	T	C	0.183	0.00450011	0.0109	0.679713	218033
7:75180531	C	G	0.611	-0.00179838	0.00819999	0.826405	303340
7:75181365	C	T	0.184	0.010505	0.00770001	0.172479	217113
7:75183394	A	T	0.086	0.00369682	0.0109	0.73449	269117
7:75183403	G	A	0.608	-0.00249688	0.00829999	0.763545	302504
7:75189471	A	G	0.552	-0.00259663	0.00839999	0.757228	323912
7:75189864	C	T	0.093	-0.000699755	0.00759999	0.92664	277062
7:75195215	T	A	0.093	0.00409839	0.0108	0.704331	273062
7:75196563	G	A	0.092	0.00530404	0.0115	0.64464	271773
7:75207172	T	C	0.212	0.00660174	0.0115	0.565924	303583
7:75210763	C	T	0.306	-0.0010994	0.0116	0.924493	292731
7:75210764	A	G	0.21	0.00619918	0.0078	0.426749	305699
7:75212812	A	G	0.298	-0.000299955	0.0116	0.97937	304367
7:75212886	G	A	0.302	-0.00169856	0.0144	0.906103	302057
7:75212982	G	T	0.289	0.0034961	0.00779999	0.653995	317476
7:75213238	A	G	0.219	0.00849599	0.0074	0.250925	309691
7:75213573	T	C	0.211	0.0149005	0.0137	0.276761	318173
7:75215149	A	G	0.214	0.00989883	0.0138	0.473184	321948
7:75216202	G	A	0.225	0.0112025	0.0139	0.420279	317572
7:75218439	T	G	0.217	-0.0155977	0.00930003	0.0935094	318713
7:75224921	G	C	0.305	-0.0107025	0.00840001	0.202625	307747
7:75230639	T	G	0.214	-0.0150955	0.00930002	0.104554	308102
7:75254064	C	T	0.066	-0.0109993	0.00830001	0.1851	292395
7:75254781	G	A	0.064	-0.011296	0.00830001	0.173527	289641
7:75255115	T	G	0.063	-0.0146029	0.00820003	0.0749402	290262
7:75255247	G	C	0.063	-0.0146029	0.00910002	0.108559	293924
7:75255327	T	C	0.053	-0.0166998	0.00910003	0.0664859	305992
7:75256267	G	A	0.063	-0.0143959	0.00900002	0.109701	293924
7:75257958	A	G	0.063	-0.012699	0.00890001	0.153622	293924
7:75258924	C	A	0.063	-0.0154993	0.00900003	0.0850451	293924
7:75259152	C	G	0.058	-0.0141987	0.00820003	0.0833545	271377
7:75262088	A	G	0.053	-0.0138043	0.00920002	0.133495	305992
7:75263491	C	T	0.056	-0.00560427	0.0156	0.719409	297520
7:75271752	C	T	0.054	-0.00279609	0.0159	0.860408	286901
7:75466308	A	G	0.49	-0.00390238	0.016	0.807309	303890
7:75479448	T	C	0.449	-0.0036035	0.0159	0.820707	315202
7:75616577	A	G	0.091	-0.00860289	0.0169	0.610719	328770
7:76046324	G	A	0.557	-0.00410158	0.0159	0.796437	324629
7:7677757	T	C	0.338	-0.00860289	0.0107	0.421392	284563
7:76838004	T	C	0.075	-0.001998	0.0159	0.9	322584
7:77100974	G	A	0.53	-0.00269636	0.0159	0.865338	304864
7:77101532	G	A	0.426	-0.011296	0.0172	0.511346	310570
7:77671200	C	T	0.212	-0.0101978	0.0169	0.546228	252376
7:77677143	C	T	0.22	-0.00860289	0.0167	0.606453	322710
7:77836239	T	C	0.181	-0.0109993	0.0173	0.524908	342122
7:77964528	C	T	0.823	0.00130085	0.00759999	0.864095	333649
7:77985864	C	T	0.283	0.00450011	0.00749999	0.548496	292286
7:7800451	A	G	0.299	0.0105959	0.00780001	0.17432	303781
7:78046277	T	C	0.571	-0.0247999	0.0127001	0.0508502	318341
7:78047073	C	T	0.262	-0.00219758	0.00739999	0.766489	345766
7:78060486	A	G	0.117	0.0349953	0.0140001	0.0124319	299822
7:78060748	T	A	0.117	-0.00960374	0.00760001	0.206356	299822
7:78073277	T	G	0.077	-0.00870203	0.0076	0.252208	328834
7:78073369	C	A	0.077	-0.000899595	0.0102	0.929721	328834
7:78073416	T	C	0.078	-0.0020978	0.00889999	0.813659	324970
7:78073633	A	G	0.076	0.00460057	0.00929999	0.620822	327994
7:78073822	A	G	0.076	0.00270365	0.00949999	0.775954	327994
7:78074322	C	T	0.082	0.00140098	0.00859999	0.870593	315047
7:78074417	T	C	0.077	0.00549507	0.00749999	0.463756	324085
7:78075882	G	A	0.067	0.0010005	0.00809999	0.901696	329191
7:78076178	T	C	0.067	0.0243952	0.0119001	0.0403642	329191
7:78078086	G	C	0.067	0.0249999	0.0119001	0.0356567	329191
7:78078425	A	C	0.067	0.00190181	0.0137	0.889594	333747
7:78078506	T	C	0.069	0.00180162	0.0137	0.895375	338637
7:78078875	C	T	0.067	0.00290421	0.0137	0.832117	333747
7:78079216	T	C	0.067	0.00310481	0.0138	0.821989	333747
7:78107386	C	T	0.368	0.0031951	0.0138	0.816904	294688
7:78107862	T	C	0.367	0.00500249	0.0136	0.712999	302541
7:78108045	G	A	0.255	0.00300451	0.0138	0.827649	327230
7:78108303	G	A	0.331	0.00609856	0.0146	0.676159	309509
7:78108565	T	C	0.367	0.0062998	0.0146	0.666109	302541
7:78108654	G	A	0.367	0.00599795	0.0146	0.681205	302541
7:78109043	C	T	0.367	0.00810274	0.0145	0.576291	302541
7:78109097	T	C	0.366	0.0075988	0.0142	0.592562	302889
7:78109193	C	A	0.367	0.00839514	0.0145	0.562605	302541
7:78109304	T	C	0.366	0.00800193	0.0145	0.581046	302889
7:78109613	T	G	0.365	-0.0103958	0.00800001	0.193783	303241
7:78109614	T	A	0.365	-0.0100988	0.00790001	0.201132	303241
7:78109628	C	A	0.365	-0.00789872	0.0084	0.347051	303240
7:78110847	T	C	0.366	-0.00919757	0.008	0.250269	302889
7:78110938	A	C	0.367	-0.00999983	0.00790001	0.205584	302541
7:78111291	T	C	0.367	-0.00990082	0.00790001	0.210108	302541
7:78111333	A	G	0.331	-0.00929665	0.00790001	0.239279	317395
7:78111984	A	G	0.395	-0.00899938	0.0079	0.254636	301694
7:78112071	G	A	0.395	-0.00860289	0.0079	0.276166	301694
7:78112072	G	A	0.395	-0.00880116	0.0079	0.265249	301694
7:78112280	T	A	0.396	-0.00919757	0.0079	0.244323	301430
7:78112442	T	A	0.397	-0.00909848	0.0079	0.249442	301170
7:78112631	C	T	0.397	-0.00950469	0.00790001	0.228928	301170
7:78112634	G	T	0.396	-0.00850374	0.0079	0.281738	301430
7:78116186	A	C	0.643	-0.00789872	0.0079	0.317389	330828
7:78116828	A	G	0.381	-0.00789872	0.0079	0.317389	298015
7:78116878	C	T	0.381	-0.00740253	0.0079	0.348743	298015
7:78121458	T	C	0.535	-0.00919757	0.00780001	0.238328	321988
7:78185888	A	G	0.607	-0.00929665	0.00780001	0.233309	302223
7:78193436	C	T	0.17	-0.00929665	0.00780001	0.233309	247826
7:78193631	A	C	0.805	-0.00880116	0.0078	0.259171	316240
7:78233505	C	T	0.562	-0.00899938	0.0078	0.248596	240936
7:7864890	T	C	0.433	0.0182964	0.00800006	0.0221942	317626
7:7892281	A	G	0.069	-0.00039992	0.00819999	0.961102	311736
7:79034026	A	G	0.382	-0.00899938	0.0078	0.248596	297716
7:79274222	T	G	0.055	-0.00899938	0.0078	0.248596	302606
7:79991379	G	T	0.33	0.00660174	0.0076	0.385038	317867
7:79995014	T	C	0.194	-0.00919757	0.0079	0.244323	310821
7:80075376	A	G	0.674	-0.00909848	0.0079	0.249442	328127
7:80231793	A	G	0.175	-0.0034042	0.00739999	0.645497	280899
7:80238793	T	C	0.346	-0.0218985	0.00780009	0.00499333	344614
7:8110397	C	A	0.088	-0.00039992	0.00819999	0.961102	308978
7:8110475	A	G	0.534	0.000900405	0.00869999	0.91757	330777
7:81234408	T	C	0.13	0.00359646	0.0112	0.748125	320525
7:81359051	T	C	0.057	-0.0213994	0.00940006	0.0228151	292609
7:8143709	T	C	0.129	-0.00370313	0.00849999	0.663081	305735
7:8143754	T	C	0.125	-0.00850374	0.0089	0.339337	303246
7:8145013	T	C	0.101	0.00140098	0.0109	0.897729	277256
7:8145297	A	G	0.1	0.0031951	0.0111	0.773464	279717
7:81566723	T	C	0.247	-0.00580313	0.00859999	0.499813	326422
7:8161981	C	T	0.414	-0.00550482	0.00829999	0.507182	321431
7:8168129	C	T	0.782	0.0138048	0.00830002	0.0962664	324838
7:8171050	T	C	0.166	-0.00509699	0.00749999	0.496758	323270
7:8171572	T	C	0.138	0.0034961	0.0148	0.813259	283735
7:8172710	G	A	0.134	-0.0132025	0.0133	0.320873	280912
7:8176301	A	G	0.787	0.00810274	0.0073	0.267015	323050
7:8177082	C	T	0.13	0.00429923	0.0113	0.703602	293258
7:8177689	A	G	0.133	0.00650109	0.0115	0.571861	292703
7:8177827	G	T	0.133	-0.00730327	0.0132	0.580073	292704
7:8179274	A	C	0.141	-0.00639948	0.0132	0.627811	283620
7:8180909	A	G	0.136	-0.00890027	0.0075	0.235345	297591
7:8181286	C	T	0.139	0.0010005	0.00889999	0.910494	297470
7:8183349	G	T	0.137	-0.00330453	0.00989999	0.738537	295761
7:81857893	G	T	0.406	-0.00939572	0.00790001	0.234309	332149
7:82001802	C	T	0.156	0.0309026	0.0167001	0.064249	326584
7:82005536	T	C	0.153	0.031501	0.00790019	6.68089e-05	319046
7:82006328	T	C	0.162	0.032203	0.00950016	0.00069961	316740
7:82357284	C	T	0.148	-0.00509699	0.00779999	0.513459	292789
7:82428803	C	T	0.311	0.00820356	0.0104	0.430227	319842
7:82453708	C	A	0.456	0.00450011	0.00749999	0.548496	314341
7:82573098	C	T	0.099	-0.00639948	0.011	0.560721	319821
7:82803686	T	C	0.273	0.023197	0.0167	0.164821	336855
7:82901684	C	T	0.289	0.00210221	0.00849999	0.804661	342048
7:82909245	T	G	0.291	-0.00449986	0.00739999	0.543128	349445
7:8373370	A	C	0.168	-0.00669752	0.0114	0.556866	333529
7:83826795	T	C	0.675	-0.0209001	0.0101001	0.0385177	328650
7:83931034	T	C	0.108	-0.023697	0.0103001	0.0214106	291408
7:84738495	G	T	0.231	-0.0183015	0.0101	0.0699826	341768
7:85160755	G	T	0.337	-0.00459941	0.0109	0.673051	299224
7:85275522	T	C	0.293	-0.0259016	0.00800012	0.00120516	273437
7:8532844	T	C	0.542	-0.0109993	0.0116	0.34302	322682
7:8543538	C	A	0.133	0.00359646	0.00899999	0.689446	320162
7:85443602	G	A	0.265	0.0299027	0.00750018	6.69346e-05	311700
7:8550648	A	G	0.273	-0.0106036	0.0115	0.356502	328662
7:85512133	G	A	0.705	-0.000699755	0.0124	0.954998	329547
7:85558658	A	G	0.188	-0.00410158	0.00809999	0.612598	305385
7:85592587	A	G	0.218	-0.00819632	0.0079	0.299499	332257
7:8585496	C	A	0.386	-0.0121953	0.0114	0.284725	320421
7:86470554	G	T	0.277	-0.0100988	0.00780001	0.195416	310397
7:86770106	T	C	0.074	-0.00129916	0.00779999	0.867717	317460
7:86770325	C	T	0.074	-0.00239712	0.0125	0.847922	313035
7:86777738	A	G	0.051	-0.011296	0.00850001	0.183869	328893
7:86778180	T	G	0.051	0.00339576	0.00809999	0.675048	328893
7:86778697	A	G	0.051	-0.00699547	0.00879999	0.426648	328892
7:86779117	A	G	0.051	0.0112025	0.00850001	0.187523	328892
7:86784623	T	C	0.051	0.00979784	0.00800001	0.220677	332892
7:86788391	G	C	0.051	0.0170953	0.00970003	0.0780025	332892
7:86789013	G	C	0.051	0.0208968	0.00880006	0.0175669	332892
7:86795392	T	C	0.052	-0.0281987	0.00840014	0.000788139	326834
7:86798245	A	C	0.052	0.0157026	0.0142	0.268805	326834
7:86804390	G	A	0.052	0.0196008	0.0143	0.170473	326834
7:86811525	G	T	0.052	0.0259026	0.0166	0.118667	326834
7:86821808	G	C	0.052	0.0262002	0.0166	0.114491	326834
7:86821980	G	A	0.052	0.0263029	0.0166	0.113078	326834
7:86823619	C	A	0.054	0.0263029	0.0166	0.113078	335415
7:86827567	G	T	0.052	0.0235041	0.0165	0.154306	326834
7:86828179	G	T	0.052	0.023801	0.0165	0.149166	326834
7:86830130	C	T	0.052	0.0236986	0.0165	0.150924	326834
7:86833115	C	T	0.052	0.0232993	0.0165	0.157927	326833
7:86834768	A	T	0.052	0.0232993	0.0165	0.157927	326833
7:86838068	A	G	0.052	0.0236986	0.0165	0.150924	326833
7:86841160	G	C	0.052	0.0244976	0.0165	0.137623	326833
7:86851003	T	C	0.052	0.0235041	0.0165	0.154306	326833
7:86854919	T	C	0.051	0.0235962	0.0165	0.152697	321108
7:86860721	T	C	0.051	0.0229002	0.016	0.152355	328892
7:86903577	G	A	0.054	0.024098	0.0165	0.144157	327183
7:86906513	T	G	0.054	0.0242005	0.0165	0.142459	319251
7:86909213	T	C	0.052	0.0248974	0.0165	0.131317	322907
7:86909939	T	C	0.054	0.028204	0.0165	0.0873899	327183
7:86917917	T	C	0.052	0.0282966	0.0165	0.0863562	322907
7:86918603	C	A	0.054	0.0277001	0.0165	0.0931928	327183
7:86935666	T	A	0.054	0.0281012	0.0165	0.0885501	323181
7:86935706	A	C	0.054	0.0275973	0.0165	0.0944138	315393
7:86949900	C	T	0.057	0.0292023	0.0168001	0.0821712	322794
7:86951059	C	T	0.06	0.0292023	0.0166001	0.0785491	315522
7:86956106	G	T	0.059	0.028595	0.0162001	0.0775443	324651
7:86957971	A	G	0.059	0.0303974	0.0164001	0.0638121	324651
7:86958829	G	A	0.059	0.032203	0.0166001	0.0523881	324651
7:86962741	C	T	0.059	0.0281012	0.0162	0.0828056	328854
7:86962803	A	G	0.059	0.0318003	0.0166001	0.0554067	324651
7:86963681	A	G	0.062	0.0282966	0.0162001	0.0806897	326457
7:86999714	A	G	0.061	0.0279983	0.0163	0.0858544	335858
7:86999844	C	A	0.061	0.0299027	0.0165001	0.0699436	335858
7:86999865	C	T	0.069	0.0243952	0.0159	0.12496	320331
7:87006034	G	C	0.065	0.0208049	0.0157	0.18512	325092
7:87012463	G	A	0.06	0.0185001	0.0156	0.235661	327933
7:87014355	T	C	0.066	0.0182964	0.0156	0.240859	320509
7:87014929	A	G	0.059	0.0185001	0.0156	0.235661	328852
7:87016833	A	G	0.065	0.0168003	0.0155	0.278412	320772
7:87021023	C	G	0.066	0.0177974	0.0156	0.253928	320509
7:87021524	A	G	0.06	0.0197028	0.0152	0.194894	332234
7:87028159	T	C	0.059	0.0292023	0.0151001	0.0531233	333137
7:87031690	G	A	0.083	0.0292023	0.0151001	0.0531233	302616
7:87032251	T	G	0.083	0.0325025	0.0146001	0.0260017	302616
7:87034845	T	C	0.083	0.0299954	0.0149001	0.0441036	302616
7:87036105	A	G	0.062	0.0272993	0.0154001	0.0762829	326455
7:87036227	T	C	0.076	0.0306963	0.0149001	0.0393845	314178
7:87037158	C	G	0.083	0.0278955	0.0155001	0.0719076	302616
7:87038074	G	A	0.083	0.0299954	0.0150001	0.0455344	302616
7:87040296	T	G	0.075	0.0316042	0.0149001	0.0339155	318023
7:87040387	G	A	0.062	0.027104	0.0153	0.0764778	326455
7:87040490	C	A	0.061	0.027402	0.0154001	0.0751829	322901
7:87041856	A	C	0.082	0.0406033	0.0138002	0.00325859	305973
7:87043230	G	A	0.062	0.0409991	0.0138002	0.00296918	326455
7:87043583	G	A	0.083	0.0409991	0.0138002	0.00296918	302616
7:87045390	G	C	0.062	0.0299954	0.0152001	0.0484531	326455
7:87045565	A	G	0.076	0.039604	0.0141002	0.00497323	314178
7:87046470	G	A	0.076	0.0408949	0.0138002	0.00304299	314178
7:87047039	T	C	0.075	0.0404991	0.0138002	0.00333889	318022
7:87047813	C	T	0.076	0.0391047	0.0141001	0.00554815	314177
7:87049583	G	C	0.079	0.0289964	0.0152001	0.0564368	307580
7:87052479	C	T	0.064	0.0263953	0.0154	0.0865331	334294
7:87052605	G	A	0.064	0.0401972	0.0138002	0.00358199	334294
7:87053611	C	G	0.064	0.0286979	0.0152001	0.0590245	338857
7:87055635	T	G	0.062	0.0401972	0.0138002	0.003582	335220
7:87056011	C	T	0.089	0.0290993	0.0152001	0.0555665	301291
7:87056176	C	T	0.089	0.0398017	0.0141002	0.00476088	301291
7:87057699	A	G	0.064	0.0395	0.0141002	0.00508838	338857
7:87058570	T	G	0.062	0.0396976	0.0141002	0.0048716	335220
7:87059700	A	G	0.064	0.0401035	0.0141002	0.00445248	338857
7:87061534	T	G	0.09	0.034105	0.0140001	0.0148485	293868
7:87061753	T	G	0.062	0.0202027	0.0148	0.172239	335220
7:87061974	G	A	0.064	0.0203048	0.0148	0.170082	338857
7:87062112	G	T	0.064	0.0203966	0.0147	0.165283	338857
7:87068464	C	T	0.736	0.0220002	0.015	0.142463	319929
7:87070089	A	G	0.065	0.0271965	0.0134001	0.0423994	334001
7:87070096	T	C	0.063	0.0278029	0.0134001	0.0380018	330251
7:87070298	A	G	0.062	0.0198048	0.0147	0.177895	330794
7:87071530	G	T	0.078	0.0217958	0.015	0.146209	315680
7:87071639	A	G	0.078	0.0201007	0.0147	0.171503	315680
7:87072140	C	T	0.083	0.0272993	0.0135001	0.0431602	307053
7:87072226	T	C	0.077	0.0226956	0.015	0.13027	319434
7:87072505	A	C	0.078	0.0204987	0.0147	0.163177	315680
7:87074419	C	T	0.223	0.0204987	0.0147	0.163177	312530
7:87074964	C	T	0.198	-0.0281987	0.00840013	0.000788134	333568
7:87075362	G	A	0.228	0.0193969	0.0147	0.186997	314610
7:87076587	A	C	0.223	0.0230025	0.015	0.125153	319593
7:87078547	T	G	0.173	0.0235962	0.0151	0.118133	319229
7:87079069	C	T	0.221	0.0328022	0.0139001	0.0182823	321657
7:87079103	A	T	0.221	0.0319035	0.0139001	0.0217214	321658
7:87079406	A	T	0.207	0.0313049	0.0137001	0.0223119	329895
7:87079602	C	G	0.21	0.032203	0.0139001	0.0205176	326416
7:87079880	G	A	0.222	0.0320997	0.0139001	0.020926	313534
7:87080350	C	A	0.222	0.0203048	0.00900006	0.0240663	320619
7:87080698	C	T	0.222	0.0131967	0.00910002	0.147007	320620
7:87081349	G	A	0.167	0.0182047	0.00890005	0.0408093	328316
7:87082042	G	A	0.222	0.0199986	0.00890006	0.0246384	327948
7:87082868	T	A	0.222	0.0154995	0.00980002	0.113746	327948
7:87083157	A	C	0.167	0.0194989	0.00890005	0.0284611	328316
7:87083339	T	A	0.222	0.0193969	0.00890005	0.0293008	327948
7:87083738	C	T	0.222	0.019295	0.00900005	0.0320431	327948
7:87084403	G	A	0.152	0.0199986	0.00900005	0.0262794	333600
7:87085182	C	T	0.18	0.0206007	0.00900006	0.0220819	315845
7:87085209	A	G	0.18	0.0208049	0.00890006	0.0194072	315845
7:87085379	A	C	0.222	0.0204987	0.00890006	0.0212673	320620
7:87085613	G	A	0.222	0.0182964	0.00980004	0.061906	327948
7:87086039	C	A	0.18	0.0203966	0.00880006	0.0204613	315845
7:87086090	C	T	0.18	0.0201007	0.00880006	0.0223626	315845
7:87086140	T	C	0.181	0.0176956	0.00980003	0.0709696	314484
7:87086144	A	G	0.181	0.0199986	0.00880006	0.0230528	314484
7:87086218	C	T	0.222	0.0203048	0.00880006	0.0210357	327948
7:87086931	C	T	0.174	0.0124978	0.0101	0.215938	324362
7:87087025	G	A	0.18	0.019295	0.00970005	0.0466834	315845
7:87087187	T	G	0.18	0.019295	0.00970005	0.0466834	315845
7:87087397	G	C	0.18	0.0203048	0.00890006	0.0225237	315845
7:87087731	A	G	0.222	0.0203966	0.00880006	0.0204613	320619
7:87087834	T	A	0.183	0.0192032	0.00970004	0.0477369	311808
7:87088772	G	A	0.18	0.019295	0.00970005	0.0466834	315845
7:87089524	C	T	0.18	0.0192032	0.00970005	0.0477369	315845
7:87089898	T	C	0.167	0.0191013	0.00970004	0.0489308	328315
7:87089927	A	G	0.167	0.0203966	0.00880006	0.0204613	328315
7:87090301	T	C	0.18	0.0212951	0.00970006	0.0281376	315845
7:87090480	T	C	0.153	0.0201007	0.00970005	0.0382446	331810
7:87091543	C	T	0.167	0.0201007	0.00970005	0.0382446	328315
7:87091826	C	T	0.167	0.0199986	0.00970005	0.0392358	328315
7:87091944	G	A	0.167	0.0209989	0.00890006	0.0183038	328315
7:87092185	A	G	0.18	0.0198966	0.00970005	0.0402486	315845
7:87092376	G	A	0.23	0.0198966	0.00970005	0.0402486	319830
7:87094247	T	A	0.22	0.0201007	0.00970005	0.0382446	322705
7:87094306	A	C	0.221	0.0188974	0.00980004	0.0538176	321657
7:87095274	G	A	0.22	0.0187955	0.00980004	0.0551232	322705
7:87095609	T	G	0.208	0.0198048	0.00970005	0.0411789	321538
7:87096271	A	G	0.15	0.0128016	0.0101	0.204983	344031
7:87096783	G	A	0.23	0.0187038	0.00980004	0.0563206	305773
7:87097755	A	G	0.22	0.0187955	0.00980004	0.0551232	315573
7:87098520	C	G	0.22	0.0187955	0.00980004	0.0551232	315573
7:87101486	G	T	0.221	0.0201007	0.00970005	0.0382446	321657
7:87102251	T	C	0.222	0.0203048	0.00880006	0.0210357	320620
7:87103670	G	C	0.224	0.0208049	0.00890006	0.0194072	325858
7:87105276	C	G	0.229	0.0211011	0.00890006	0.0177453	313641
7:87105795	C	T	0.177	0.0208049	0.00890006	0.0194072	326732
7:87105812	A	G	0.177	0.0198048	0.00910005	0.0295297	326732
7:87106365	A	G	0.177	0.0138048	0.01	0.167438	326732
7:87110351	G	C	0.165	0.0198966	0.00900006	0.027055	331502
7:87110640	T	C	0.226	0.0209989	0.00900006	0.0196377	316574
7:87110795	A	C	0.229	0.0208968	0.00900006	0.0202408	313641
7:87111106	C	T	0.229	0.0212951	0.00890007	0.0167251	313641
7:87111321	A	G	0.229	0.0207028	0.00890006	0.0200108	313641
7:87111875	G	C	0.177	0.0199986	0.00880006	0.0230528	326732
7:87113001	A	G	0.164	0.0209989	0.00890006	0.0183038	333124
7:87114824	C	G	0.227	0.0129029	0.00960001	0.178933	308611
7:87114917	A	C	0.164	0.0128016	0.00960001	0.182369	326428
7:87115013	C	T	0.169	0.0123965	0.00960001	0.196599	325213
7:87116469	G	T	0.174	0.010505	0.0098	0.283748	317779
7:87116550	A	T	0.22	0.0172988	0.00890004	0.0519349	315574
7:87117706	C	T	0.174	0.0194989	0.00890005	0.0284611	317779
7:87117982	G	A	0.22	0.0198048	0.00890006	0.0260646	315574
7:87118407	C	T	0.174	0.0194989	0.00890005	0.0284611	324366
7:87118601	A	G	0.174	0.0120017	0.00960001	0.211234	324366
7:87119069	A	G	0.174	0.0114958	0.00980001	0.240779	324366
7:87121968	A	G	0.174	0.0222967	0.00900007	0.0132346	331159
7:87122030	G	A	0.174	0.0121029	0.00990001	0.221511	331159
7:87122603	C	G	0.22	0.013298	0.00980001	0.1748	322705
7:87122847	G	A	0.226	0.0133994	0.00980001	0.171537	316571
7:87123275	T	C	0.171	0.019295	0.00900005	0.0320432	335749
7:87124268	C	T	0.165	0.0133994	0.00980001	0.171537	338372
7:87124822	C	T	0.175	0.0193969	0.00900005	0.0311462	329665
7:87126438	G	A	0.165	0.0122042	0.00970001	0.208334	338372
7:87127099	C	T	0.226	0.0121029	0.00970001	0.212132	316571
7:87127861	A	G	0.165	0.0119005	0.00970001	0.219876	331502
7:87128356	G	A	0.165	0.0119005	0.00960001	0.215109	331501
7:87130350	C	A	0.165	0.0122042	0.00960001	0.203634	331501
7:87130397	T	C	0.165	0.0198048	0.00890005	0.0260646	331501
7:87131423	C	T	0.22	0.0226035	0.00890008	0.0110947	315573
7:87179601	G	A	0.552	0.0101008	0.0096	0.292721	323896
7:87183354	C	T	0.32	0.010505	0.0097	0.278814	331322
7:87202615	T	C	0.711	0.0119005	0.00960001	0.215109	325357
7:87220886	G	A	0.521	0.0110003	0.0097	0.256774	320964
7:87234049	C	T	0.13	0.022399	0.00890007	0.0118453	332493
7:87246983	A	G	0.128	0.0113036	0.0098	0.248733	330759
7:87340535	A	G	0.132	0.0120017	0.00980001	0.220701	316385
7:87370183	G	A	0.123	0.0122042	0.00980001	0.213013	336052
7:87387398	T	G	0.122	0.0123965	0.00980001	0.205889	326441
7:87413909	C	T	0.122	0.0206007	0.00900006	0.0220819	326441
7:87417962	T	A	0.132	0.0313978	0.00740019	2.20715e-05	328210
7:87460375	C	T	0.122	0.0232993	0.00780009	0.00281676	320689
7:87492660	A	G	0.12	-0.0240973	0.0081001	0.00293045	331130
7:87826957	T	G	0.338	-0.026603	0.00740014	0.000324478	322215
7:87977805	G	A	0.578	0.0388968	0.0108002	0.000316402	295581
7:8802039	C	T	0.248	-0.0118001	0.0114	0.300624	303720
7:88262924	A	G	0.807	0.0411971	0.0109002	0.000157162	332738
7:88263971	T	C	0.79	0.0367988	0.0110002	0.000821948	333798
7:88271503	G	A	0.787	0.0355028	0.0110002	0.00124884	330350
7:88407594	C	T	0.451	0.0374008	0.0112002	0.00083989	283859
7:88450572	T	C	0.275	0.0369026	0.0112002	0.000984828	271610
7:88453670	G	C	0.282	0.0377953	0.0108002	0.000466118	273493
7:88455116	G	T	0.277	0.0370998	0.0113002	0.00102667	270395
7:88461461	G	T	0.278	0.0335051	0.0112001	0.00277621	269795
7:88463640	T	A	0.283	0.00500249	0.00779999	0.521298	272907
7:88505970	G	T	0.045	0.011597	0.00780002	0.13707	282738
7:88514162	A	T	0.043	0.0075988	0.0092	0.408829	277469
7:88514547	A	G	0.045	0.00190181	0.00889999	0.830792	279785
7:88525485	A	C	0.046	0.00569619	0.00889999	0.522158	252403
7:88528181	C	G	0.044	0.012599	0.00790002	0.110755	279951
7:88548141	T	C	0.14	0.0213973	0.00900008	0.0174325	261643
7:88551456	G	A	0.12	0.0220002	0.00890008	0.0134392	319622
7:88558769	A	G	0.525	0.0208049	0.00900007	0.0207975	289106
7:88582676	T	C	0.761	0.0222047	0.00900008	0.0136187	333800
7:88601192	A	C	0.193	0.0227979	0.00890009	0.010421	287348
7:88601281	A	C	0.288	-0.0274984	0.019	0.147818	310514
7:88604651	T	C	0.295	-0.0262037	0.0196	0.181249	321461
7:88605170	A	G	0.296	-0.0275957	0.0191	0.148514	313052
7:88605337	A	G	0.193	-0.0243023	0.0199	0.222003	287348
7:88606218	G	T	0.288	-0.0278972	0.0193	0.148332	318133
7:88607980	C	T	0.193	0.0300984	0.0118001	0.010751	287348
7:88609414	C	T	0.193	0.00180162	0.0114	0.874427	287348
7:88610193	T	G	0.193	0.0207028	0.00780008	0.0079501	287348
7:88610203	T	C	0.204	-0.0121953	0.00850001	0.15136	281264
7:88611622	A	G	0.193	-0.00179838	0.00989998	0.855853	287348
7:88615862	G	A	0.2	-0.00539542	0.00829999	0.515659	285455
7:88620652	A	G	0.523	-0.00659818	0.0081	0.415306	312583
7:89636224	G	A	0.561	-0.00639948	0.00819999	0.435141	334208
7:89641818	C	T	0.156	-0.00159872	0.00989998	0.87171	333151
7:89682186	C	T	0.118	-0.00499749	0.00819999	0.542226	274100
7:89826728	G	A	0.49	-0.00079968	0.00989998	0.93562	320538
7:89902533	G	A	0.474	-0.00079968	0.00989998	0.93562	312767
7:90084456	C	T	0.048	-0.00169856	0.00989998	0.863774	280471
7:90085627	C	G	0.049	0.000100005	0.00979998	0.991858	275036
7:90090526	T	C	0.047	-0.0018982	0.00989998	0.847948	280050
7:90107826	C	A	0.05	0.00020002	0.00979998	0.983716	278787
7:90109586	T	C	0.048	-0.00819632	0.0075	0.274463	280471
7:90114145	C	T	0.058	0.0281012	0.00730015	0.00011841	271378
7:90116642	C	G	0.049	0.0114048	0.01	0.254087	275036
7:90135699	T	C	0.141	0.0268985	0.0124001	0.0300658	255743
7:90141855	G	T	0.147	-0.0018982	0.00739999	0.797554	269175
7:90142005	C	T	0.154	-0.0110982	0.00750001	0.138939	263671
7:9015608	C	T	0.623	-0.0178006	0.0113	0.115194	323331
7:90157770	A	G	0.147	-0.00819632	0.0185	0.657733	264514
7:90163160	G	A	0.151	-0.00990082	0.0185	0.592525	263279
7:90173049	C	A	0.15	-0.00939572	0.0187	0.615354	260138
7:90173517	A	T	0.15	-0.0115036	0.0182	0.527344	260138
7:90173707	G	C	0.194	-0.0100988	0.0185	0.585146	331434
7:90174092	A	T	0.199	-0.00580313	0.0172	0.735822	332308
7:90174199	C	G	0.143	-0.00730327	0.0185	0.693011	248560
7:90174399	C	T	0.143	0.00409839	0.0119	0.730543	257057
7:90174967	G	T	0.144	0.00250313	0.0114	0.826204	259957
7:90175340	G	A	0.145	0.00060018	0.0113	0.957642	258466
7:90175408	G	A	0.131	0.00210221	0.0115	0.854954	276727
7:90176386	A	G	0.196	-0.00039992	0.0114	0.972015	321833
7:90176804	C	T	0.151	0.00190181	0.0115	0.868649	254278
7:90176898	G	T	0.195	0.00180162	0.0115	0.87551	323082
7:90178269	A	T	0.2	0.00780034	0.0092	0.396514	331060
7:90179778	G	A	0.148	0.00599795	0.00909999	0.509821	263035
7:90179975	C	T	0.15	0.00589736	0.012	0.62311	260138
7:90180141	G	T	0.146	0.00609856	0.0118	0.605276	256997
7:90181073	G	A	0.15	0.00429923	0.0117	0.713279	260138
7:90181363	A	G	0.144	0.00450011	0.0117	0.700515	255570
7:90181432	T	C	0.143	0.0154995	0.0118	0.189009	252755
7:90181515	A	G	0.143	0.00729656	0.00929999	0.432702	252755
7:9018291	T	C	0.646	-0.0133998	0.0112	0.231536	307340
7:90183880	C	T	0.17	0.00300451	0.0116	0.795628	281970
7:90184321	C	T	0.143	0.004902	0.00929999	0.598126	257057
7:90185227	T	A	0.062	0.00569619	0.00909999	0.531344	313943
7:90185597	G	A	0.148	0.0031951	0.0115	0.781139	258519
7:90185703	T	A	0.151	0.00120072	0.0115	0.916843	263279
7:90185751	G	A	0.204	0.0034961	0.0117	0.765083	326199
7:90186171	T	C	0.15	0.00140098	0.0115	0.903038	260138
7:90186635	G	A	0.147	0.00409839	0.0118	0.72835	259973
7:90186838	G	A	0.148	0.00569619	0.0119	0.632172	258519
7:90187804	T	C	0.199	0.00609856	0.0119	0.608312	332308
7:90188783	T	G	0.194	0.0122953	0.0105	0.241608	331434
7:90190425	C	A	0.148	0.00670241	0.0118	0.570034	258519
7:90191656	G	A	0.147	0.0114048	0.0155	0.461856	259973
7:90194334	C	T	0.15	0.00409839	0.0116	0.723856	260138
7:90195747	G	A	0.15	0.00170145	0.0114	0.881356	260138
7:90196305	G	A	0.149	0.00579677	0.00909999	0.52412	261576
7:90196985	A	C	0.144	0.00140098	0.0115	0.903038	255570
7:90197804	C	T	0.15	0.00409839	0.0116	0.723856	260138
7:90204104	G	C	0.153	0.0041988	0.0116	0.717377	239024
7:90210862	T	G	0.312	0.00599795	0.00909999	0.509821	296626
7:90214383	G	T	0.316	0.00769957	0.0092	0.402643	294583
7:90218363	T	C	0.271	0.00260339	0.0116	0.822423	314664
7:90303785	G	A	0.076	0.00290421	0.0116	0.802306	337711
7:90311526	G	A	0.076	0.0010005	0.0115	0.930671	342733
7:90312665	C	T	0.076	0.000700245	0.0115	0.951446	342733
7:90313123	T	C	0.076	0.0010005	0.0115	0.930671	337711
7:90323764	G	T	0.084	0.00270365	0.0118	0.818773	337324
7:90326007	G	C	0.084	0.00080032	0.0115	0.944517	337324
7:90326945	G	A	0.084	0.00369682	0.0119	0.756061	342574
7:90330568	A	G	0.084	0.0103029	0.00830001	0.214491	337324
7:90331632	A	G	0.1	0.0102019	0.00830001	0.21902	338457
7:90336617	A	C	0.1	0.0203048	0.00840006	0.0156398	338457
7:90336634	A	G	0.1	0.0130042	0.0136	0.338976	338457
7:90341682	A	G	0.101	0.0121029	0.0135	0.369978	335479
7:90343174	C	T	0.101	0.0122042	0.0135	0.365989	335479
7:90348245	T	C	0.101	0.0122953	0.0136	0.365961	335479
7:90361497	A	G	0.085	0.0117993	0.013	0.364068	328644
7:90361522	G	A	0.1	0.0122042	0.013	0.347842	338457
7:90363412	C	G	0.085	0.0122042	0.0129	0.344118	328645
7:90378828	G	T	0.085	0.0116982	0.013	0.368196	338914
7:90400565	T	A	0.119	0.0128016	0.012	0.286063	255368
7:90401000	A	G	0.085	0.0121029	0.012	0.313177	338914
7:90401125	C	T	0.085	0.0120017	0.012	0.317241	338914
7:90405276	G	T	0.117	0.0122953	0.012	0.305549	259145
7:90416451	G	A	0.119	0.0123965	0.012	0.301584	259406
7:90424864	C	T	0.085	0.0124978	0.012	0.297652	338914
7:90426014	G	A	0.085	0.0107981	0.0131	0.409779	338914
7:90437751	G	A	0.089	0.0119005	0.012	0.321339	335423
7:90450976	A	C	0.124	0.0101008	0.0131	0.440673	254357
7:9073105	A	T	0.196	-0.0141001	0.0111	0.203985	328864
7:90832227	G	A	0.198	0.0104039	0.0129	0.419951	326357
7:90833184	G	A	0.188	0.00680309	0.0128	0.595078	332222
7:90833249	A	G	0.18	0.00979784	0.0129	0.44754	336331
7:91206783	C	T	0.604	0.00969686	0.0129	0.452234	317501
7:91207699	A	C	0.598	0.00609856	0.0128	0.633753	324380
7:91874686	T	C	0.314	0.00700447	0.0127	0.581268	310371
7:92236164	C	T	0.833	0.0103029	0.0129	0.424479	315317
7:92236829	G	A	0.191	0.00900038	0.0129	0.485362	321270
7:92264410	C	T	0.315	0.00839514	0.0127	0.50859	325727
7:92306993	A	G	0.12	0.00250313	0.0126	0.842528	303436
7:92646881	A	G	0.592	0.0104039	0.0092	0.258113	276795
7:92790829	C	T	0.103	0.00900038	0.0093	0.333153	329699
7:93147883	A	G	0.818	0.00940408	0.0094	0.3171	333449
7:93435670	G	A	0.129	0.0157026	0.00760004	0.0388165	285187
7:94068480	C	T	0.269	0.0154995	0.00750004	0.0387729	323803
7:94359748	G	T	0.333	0.0154995	0.00810003	0.0556828	333084
7:94517395	T	C	0.457	0.00849599	0.01	0.395548	290539
7:94518128	T	C	0.522	-0.00999983	0.0094	0.287414	288950
7:94951569	C	T	0.128	-0.0034042	0.00789999	0.666532	318961
7:95099157	G	A	0.264	-0.0260965	0.0117001	0.0257172	344075
7:95214658	G	T	0.091	0.00280393	0.00809999	0.729219	304337
7:95259612	C	T	0.613	0.00640044	0.012	0.593777	288907
7:95604551	C	T	0.323	0.00280393	0.00939999	0.765481	298325
7:95613449	C	T	0.096	-0.00770028	0.0117	0.510446	294528
7:96191905	T	G	0.69	0.0131967	0.00830002	0.111844	328583
7:96521011	C	A	0.34	0.0145047	0.00770003	0.0596031	290710
7:96530992	G	A	0.277	-0.00420116	0.00779999	0.590155	333825
7:97754843	G	A	0.081	0.00110061	0.00779999	0.887788	272693
7:97758335	A	G	0.162	0.00589736	0.0111	0.595215	277011
7:97821855	C	T	0.082	0.0149005	0.00810003	0.0658333	266029
7:97823125	A	G	0.082	0.017604	0.0132	0.182322	266029
7:98273043	G	A	0.11	-0.00259663	0.00799999	0.7455	338790
7:98719597	C	T	0.528	0.00820356	0.0082	0.317101	312902
7:98732472	T	A	0.193	-0.0136958	0.0131	0.295801	325619
7:98733337	A	G	0.598	0.000700245	0.00789999	0.929369	315903
7:98742510	C	G	0.193	-0.0018982	0.00819999	0.816936	332737
7:98743717	A	G	0.208	-0.011296	0.00810001	0.163148	328724
7:98744205	A	T	0.193	-0.012304	0.0147	0.402589	332737
7:98745679	A	G	0.606	-0.0225049	0.0108001	0.0371811	318062
7:98746401	G	A	0.195	-0.00770028	0.0148	0.602862	330142
7:98747963	T	C	0.204	-0.0071047	0.0148	0.631193	326198
7:98748259	A	G	0.195	-0.00529595	0.0115	0.645144	330142
7:98749598	C	G	0.203	0.0123965	0.00750002	0.0983584	327394
7:98749786	A	G	0.203	-0.0135971	0.00930002	0.143726	327394
7:98751541	G	A	0.196	0.00889948	0.0076	0.241605	328867
7:98757928	T	C	0.2	-0.0133998	0.00920002	0.145255	331059
7:98759117	A	C	0.747	-0.0170046	0.00900004	0.0588393	321239
7:98762212	A	T	0.193	-0.0133998	0.00920002	0.145255	332737
7:98762418	T	G	0.193	0.00930314	0.00760001	0.220916	332737
7:98763301	A	G	0.193	-0.0124028	0.00920001	0.177618	332737
7:98766930	A	G	0.193	-0.0124028	0.00910001	0.172902	332737
7:98772131	A	G	0.612	-0.0127978	0.00920001	0.164208	328400
7:98774738	G	A	0.193	-0.0111971	0.00910001	0.21853	332737
7:99207876	C	T	0.109	-0.0110982	0.00910001	0.222624	271410
7:99447241	C	T	0.104	-0.0118001	0.00920001	0.199626	233449
7:99460107	A	G	0.163	-0.0109993	0.00910001	0.226774	234867
7:99499799	C	T	0.027	0.0130954	0.00850002	0.123407	243238
7:99540454	A	G	0.028	-0.0118001	0.00920001	0.199626	275204
7:99546221	C	T	0.03	-0.0117013	0.00920001	0.203417	282483
7:99547090	C	A	0.028	-0.0115036	0.00920001	0.211158	279810
7:99548798	G	A	0.03	-0.0109993	0.00920001	0.231863	282483
7:99550687	G	A	0.028	0.00640044	0.0075	0.393442	275204
7:99692993	T	G	0.268	-0.0106036	0.0092	0.24909	332534
8:10002027	T	C	0.406	0.0283995	0.00820014	0.000533608	277217
8:10003186	A	T	0.407	-0.0098018	0.00820001	0.231954	277002
8:10003210	C	G	0.405	-0.00059982	0.00869999	0.945033	270710
8:10005053	T	C	0.387	-0.0108015	0.00820001	0.187755	274983
8:10005526	G	A	0.394	0.0281012	0.00820013	0.000610479	280003
8:10009533	A	G	0.585	0.026498	0.00820012	0.00123178	289494
8:10009949	G	C	0.521	-0.0115036	0.00820001	0.160655	267884
8:10009952	T	G	0.521	0.026498	0.00810012	0.00107051	267884
8:10013953	A	G	0.09	-0.0167981	0.00830005	0.0429848	307379
8:10016634	T	C	0.314	-0.0170046	0.00810005	0.0357887	302850
8:10016969	C	T	0.614	-0.0173978	0.00810005	0.0317249	282084
8:10018154	G	C	0.375	-0.0176041	0.00810005	0.0297551	271667
8:10019163	C	A	0.222	-0.0168964	0.00820005	0.0393479	306686
8:10020535	T	C	0.253	-0.0154008	0.00820004	0.0603624	299711
8:10022938	T	G	0.289	-0.0183015	0.00810006	0.0238568	317475
8:10024748	T	C	0.193	0.0226035	0.0079001	0.00422077	305588
8:10025662	A	G	0.291	0.0279983	0.00810017	0.000547215	308610
8:10026131	A	G	0.336	0.0279983	0.00810017	0.000547215	307197
8:10027482	A	G	0.261	-0.0212036	0.0132	0.108201	287108
8:10028396	T	G	0.334	-0.0071047	0.0082	0.386256	300547
8:10030698	G	A	0.38	0.0162005	0.00810004	0.0454944	305995
8:10030902	T	G	0.355	-0.0164047	0.00830004	0.0481027	314854
8:10031748	T	C	0.381	0.00160128	0.00909999	0.860321	321994
8:10032643	C	A	0.435	-0.00519647	0.00879999	0.554849	325913
8:10032894	A	C	0.369	-0.0156962	0.00820003	0.0555999	326130
8:10033264	T	G	0.478	-0.00580313	0.00959999	0.545516	329881
8:10033339	G	A	0.486	-0.014997	0.00830003	0.0707843	329498
8:10033348	A	G	0.48	-0.0167981	0.00800004	0.0357506	329770
8:10033425	T	A	0.349	0	0.00889998	1	317311
8:10033600	T	C	0.093	-0.0183997	0.00810006	0.0231137	210970
8:10034143	A	G	0.479	0.0366951	0.00780027	2.54691e-06	329824
8:10035827	T	C	0.423	0.0319965	0.0078002	4.09579e-05	319486
8:10035997	A	G	0.384	0.0292023	0.00760016	0.000121876	329649
8:10036035	C	T	0.498	0.0168003	0.00740005	0.0231893	329247
8:10036299	G	T	0.493	0.0396976	0.00760031	1.75894e-07	329306
8:10037362	T	C	0.083	0.0189994	0.00730006	0.00925123	230860
8:10038242	A	G	0.081	0.021898	0.00730009	0.00270252	236045
8:10038474	G	A	0.422	0.0187955	0.00730006	0.0100325	328393
8:10038518	G	A	0.422	0.0358034	0.00780025	4.43184e-06	328393
8:10040977	C	A	0.444	-0.00459941	0.0157	0.769555	324472
8:10041862	C	T	0.492	0.0186019	0.00730006	0.0108283	329325
8:10043355	T	C	0.408	0.0283995	0.00750016	0.000152773	322845
8:10043374	T	C	0.486	0.0316971	0.00750019	2.37702e-05	329498
8:10043391	T	G	0.492	0.0191013	0.00730006	0.00888131	329325
8:10045451	G	T	0.187	0.0191013	0.00730006	0.00888131	288521
8:10045721	C	T	0.463	0.00140098	0.0158	0.929344	322168
8:10046250	C	T	0.389	0.000100005	0.0158	0.99495	319505
8:10046570	G	C	0.435	0.021898	0.00740009	0.00308482	325909
8:10046638	G	T	0.451	0.0222047	0.00740009	0.00269448	323512
8:10046955	A	G	0.425	0.0217038	0.00740009	0.00335795	327778
8:10046960	A	G	0.499	0.0204987	0.00730008	0.00498491	329245
8:10049485	C	G	0.377	0.0212032	0.00750008	0.0046977	323324
8:10049872	T	G	0.478	0.0216016	0.00730009	0.00308544	329880
8:10050618	A	G	0.411	0.0204987	0.00730008	0.00498491	330884
8:10051748	G	C	0.488	0.00110061	0.00999998	0.912361	329432
8:10051887	G	T	0.459	0.0182964	0.00740006	0.0134186	322569
8:10052465	T	C	0.069	0.0248974	0.00760012	0.00105318	291695
8:10053882	C	T	0.498	0.0222967	0.00740009	0.00258649	329245
8:10054115	G	A	0.46	0.017197	0.00740005	0.0201305	322463
8:10054167	C	T	0.496	0.0208049	0.00740008	0.00493192	329260
8:10054268	G	A	0.509	0.0170953	0.00730005	0.0191907	329346
8:10054775	T	C	0.465	0.0253999	0.00760012	0.000831667	321979
8:10054928	T	G	0.415	0.0197028	0.00730007	0.00695498	329934
8:10056136	T	G	0.487	0.0232993	0.0074001	0.00164102	329463
8:10056276	A	G	0.382	0.0191013	0.00730006	0.00888131	321672
8:10056664	G	A	0.465	0.0232993	0.0074001	0.00164102	321980
8:10057063	T	C	0.458	-0.00350385	0.0153	0.818861	322678
8:10057705	A	C	0.449	0.0220002	0.00730009	0.00258088	323771
8:10059483	G	C	0.48	0.0248974	0.00740012	0.000766943	329772
8:10059502	C	G	0.064	0.0225013	0.00730009	0.0020539	253368
8:10059524	C	G	0.085	0.0222047	0.00730009	0.00235244	291904
8:10060638	G	A	0.481	0.0220002	0.00740009	0.00294934	329720
8:10064495	G	C	0.285	0.0255024	0.00740012	0.00056849	305068
8:10064790	A	C	0.267	0.0211011	0.00730008	0.00384599	310208
8:10065961	G	A	0.193	0.027104	0.00760014	0.000362122	325620
8:10066119	G	A	0.281	0.0213973	0.00740008	0.00383415	315148
8:10067157	A	G	0.261	0.0220002	0.00740009	0.00294934	307487
8:10067407	A	G	0.263	0.0206007	0.00740008	0.0053717	305976
8:10068073	A	G	0.173	0.0146975	0.00730003	0.0440784	332671
8:1009313	C	T	0.39	0.000500125	0.00759999	0.947532	327769
8:10120297	C	T	0.749	0.0266007	0.017	0.117644	322932
8:101403617	C	A	0.075	-0.00760104	0.0133	0.567656	309196
8:101532412	T	C	0.407	0.00940408	0.00760001	0.215947	314653
8:101675872	A	G	0.318	0.00690378	0.0075	0.35731	332436
8:101817561	A	C	0.317	0	0.00789999	1	332996
8:1018332	C	T	0.428	0.00040008	0.00749999	0.957458	327185
8:101859831	A	G	0.323	-0.00789872	0.0083	0.341273	321413
8:101975479	G	T	0.383	-0.0106036	0.0127	0.403758	321363
8:1020249	G	A	0.369	-0.00249688	0.00749999	0.739196	326139
8:102109143	C	T	0.746	0.0105959	0.00840001	0.207158	328078
8:102169085	G	A	0.23	-0.00730327	0.0113	0.51808	312687
8:102183601	T	C	0.274	-0.001998	0.0116	0.863247	327940
8:102511718	A	G	0.864	0.00230265	0.0114	0.839927	292348
8:10255679	T	C	0.29	0.00790113	0.0139	0.569745	231158
8:10280228	A	G	0.408	0.0157026	0.00730004	0.0314734	276779
8:103087322	A	G	0.078	0.0129029	0.0143	0.366898	298272
8:103114573	A	G	0.358	-0.00890027	0.0076	0.241563	330418
8:103309862	C	T	0.075	0.00520351	0.00779999	0.504697	318030
8:103697783	T	C	0.11	0.00739729	0.0078	0.342941	277790
8:103885884	A	G	0.187	0.00640044	0.0079	0.417835	340880
8:1039289	G	A	0.092	0.0156011	0.0122	0.200976	301361
8:104008681	A	G	0.156	0.0110003	0.00760001	0.147784	320212
8:104098651	G	A	0.848	0.00940408	0.0084	0.262913	297237
8:104177206	T	C	0.117	0.00969686	0.0089	0.275918	289995
8:104177331	A	T	0.118	0.00500249	0.00819999	0.541822	287863
8:104222025	C	T	0.151	0.00589736	0.0113	0.601747	328868
8:104249839	G	A	0.185	-0.00139902	0.0143	0.922064	309194
8:104365116	C	T	0.283	-0.00320486	0.00759999	0.673249	321492
8:104388574	C	A	0.217	0.00879859	0.0141	0.532618	298478
8:10451585	T	G	0.259	0.0145047	0.00840003	0.0842139	331769
8:10453091	T	C	0.261	0.0130042	0.00850002	0.126041	330118
8:10468172	A	G	0.695	0.0112025	0.00930001	0.228369	331563
8:104886489	C	A	0.597	0.0182047	0.0127	0.151733	284868
8:104931609	T	C	0.582	0.00599795	0.00919999	0.514432	274809
8:10502345	C	G	0.16	0.0142003	0.00830003	0.0871032	307635
8:10503086	C	T	0.163	0.00869772	0.0086	0.311843	270610
8:10504634	G	C	0.08	0.0108992	0.00860001	0.205032	261383
8:10506113	C	T	0.101	0.00959589	0.0096	0.317518	261186
8:10506235	A	G	0.266	-0.0159029	0.00850003	0.0613563	271300
8:10506333	C	T	0.17	-0.0110982	0.00960001	0.247657	276676
8:10507186	T	C	0.084	-0.0318959	0.00810021	8.22804e-05	256781
8:10507747	C	A	0.09	0.00270365	0.00829999	0.74462	258285
8:10509153	C	T	0.168	0.00250313	0.00829999	0.76297	269048
8:10516185	A	G	0.465	-0.0154993	0.00790003	0.0497714	297384
8:10519285	T	C	0.481	-0.001998	0.0103	0.846191	296355
8:10521890	G	C	0.495	-0.00079968	0.0109	0.941515	288417
8:105232453	C	T	0.293	0.0186019	0.0102	0.0681954	339276
8:105252879	A	G	0.265	-0.00179838	0.0107	0.866526	326889
8:105368408	G	A	0.057	-0.0160013	0.0121	0.186029	314827
8:105377050	T	C	0.521	-0.0165031	0.0121	0.172603	296453
8:10547526	C	T	0.125	0.00930314	0.0151	0.537827	298041
8:105600354	T	G	0.124	-0.0164047	0.0102	0.107769	305340
8:10579332	A	G	0.063	0.0151035	0.0136	0.266762	293924
8:10581910	G	C	0.119	0.00150113	0.00909998	0.868976	290552
8:10582041	C	G	0.045	-0.00479847	0.0106	0.650775	250144
8:10582097	G	C	0.111	0.00900038	0.0149	0.545808	298652
8:10582266	T	C	0.122	0.0151035	0.0144	0.294246	279695
8:10585162	C	T	0.203	-0.00720399	0.0108	0.504749	282290
8:10585214	C	T	0.089	-0.0133011	0.00770003	0.084093	284082
8:10589796	G	T	0.196	-0.0111971	0.00770001	0.145901	315017
8:10589913	T	C	0.209	0.0121029	0.00780002	0.120745	270713
8:10590050	C	G	0.046	0.000300045	0.0116	0.979364	268341
8:10590553	T	C	0.208	-0.0127978	0.0159	0.420883	277244
8:10590715	A	G	0.209	-0.00400198	0.012	0.738758	276266
8:10591003	A	C	0.209	-0.012699	0.0202	0.529568	276266
8:10591005	C	G	0.045	-0.00610135	0.0122	0.616997	274017
8:105915256	A	G	0.278	-0.0195967	0.00970005	0.0433553	341463
8:10592034	C	T	0.045	-0.00840458	0.0121	0.48731	274017
8:10592057	T	C	0.078	0.022399	0.00980007	0.022278	302488
8:10592331	T	G	0.206	-0.00699547	0.0138	0.612212	273617
8:10592737	A	C	0.04	0.022399	0.00940007	0.017179	251779
8:10594474	A	C	0.562	0.0225013	0.00990008	0.023036	316794
8:10594587	G	A	0.047	-0.0243023	0.0193	0.207964	277077
8:10594605	C	T	0.054	0.0217038	0.00980007	0.0267833	267988
8:10594843	C	T	0.562	0.0221025	0.00980007	0.0241122	316794
8:10595259	G	A	0.508	0.0226956	0.00980008	0.0205659	320492
8:10595502	C	G	0.509	-0.0223973	0.0193	0.245853	320514
8:105956843	C	T	0.381	-0.0176041	0.00820005	0.0318065	322008
8:105958020	G	A	0.378	-0.0239021	0.00930009	0.0101672	322998
8:10595878	A	C	0.511	-0.023404	0.0193	0.225267	320565
8:10596795	G	T	0.545	-0.00519647	0.0142	0.714403	323027
8:10596825	C	T	0.503	0.0226956	0.00990008	0.0218787	303779
8:10597413	C	A	0.058	-0.00999983	0.0213	0.638729	271376
8:10598030	C	T	0.249	-0.00119928	0.00749999	0.872956	332437
8:10598344	G	A	0.268	-0.023697	0.0188	0.207497	276043
8:10598704	A	T	0.085	-0.0278	0.0179	0.120407	296150
8:10598780	C	G	0.513	-0.000899595	0.00749999	0.904526	329471
8:10598822	T	C	0.562	0.00540458	0.00739999	0.465177	325414
8:10599945	G	T	0.047	0.004902	0.00739999	0.507694	277077
8:10599994	A	G	0.56	0.0041988	0.00739999	0.570438	325092
8:10600039	G	A	0.054	0.00020002	0.00739999	0.978436	271008
8:10600254	A	G	0.248	0.00470103	0.00759999	0.536208	333334
8:10600381	G	A	0.51	-0.0225049	0.0172	0.190731	329380
8:10600402	G	C	0.047	-0.0108015	0.00840001	0.198483	277077
8:10600467	C	G	0.51	0.010505	0.00900001	0.243122	329380
8:10600743	G	A	0.514	-0.00149888	0.0138	0.913508	329507
8:10600857	T	A	0.509	0.00450011	0.00729999	0.537595	329355
8:10601281	C	T	0.512	-0.00129916	0.00739999	0.860638	329438
8:10602109	C	T	0.212	-0.023697	0.0188	0.207497	279058
8:10602123	T	C	0.082	-0.00119928	0.00739999	0.871255	301595
8:10602829	G	T	0.511	-0.0271968	0.0178	0.126536	329408
8:10602966	C	A	0.51	-0.0109004	0.00840001	0.194403	329380
8:10603015	C	T	0.51	0.00470103	0.00729999	0.51959	329380
8:10603131	C	T	0.057	-0.0248975	0.0188	0.185393	269539
8:10603399	C	T	0.164	0.00460057	0.00729999	0.528554	301567
8:10603705	T	G	0.566	0.00500249	0.00729999	0.493171	326092
8:10603793	C	T	0.51	0.00409839	0.00729999	0.574509	329380
8:10603970	C	A	0.083	0.00409839	0.00729999	0.574509	294040
8:10604089	A	G	0.057	0.0236986	0.00970009	0.0145603	275844
8:10604164	C	T	0.567	-0.00219758	0.0139	0.874378	317626
8:10604473	A	C	0.049	0.00480151	0.00729999	0.510704	255346
8:10605234	A	G	0.395	0.00439966	0.00729999	0.546712	335192
8:10605870	T	C	0.084	0.00409839	0.00729999	0.574509	299348
8:10606348	C	G	0.206	-0.0246048	0.0174	0.157342	279230
8:10606421	C	A	0.212	-0.0109004	0.0103	0.289924	279059
8:10606601	C	T	0.054	-0.0010994	0.00739999	0.881895	274079
8:10606672	C	T	0.1	0.00339576	0.00729999	0.641808	322144
8:10606722	A	G	0.223	-0.00129916	0.014	0.926065	326900
8:10606731	C	T	0.054	-0.0235993	0.0172	0.170047	274079
8:10606756	G	A	0.568	-0.00139902	0.00749999	0.852024	317801
8:10606801	C	T	0.089	-0.0226026	0.0192	0.239108	284082
8:10606810	A	T	0.033	0.00170145	0.00739999	0.81815	248905
8:10606954	C	T	0.568	0.00250313	0.0138	0.856064	317801
8:10607254	G	A	0.533	0.0229002	0.00980008	0.0194528	321812
8:10607400	T	C	0.533	0.022399	0.00970008	0.0209349	321812
8:10607906	T	C	0.224	-0.0247024	0.0177	0.162831	333394
8:10607907	A	G	0.053	-0.0292966	0.0123001	0.0172272	272756
8:10608359	T	C	0.084	-0.0147999	0.00880002	0.0926064	299348
8:10609581	G	C	0.397	-0.0246048	0.0177	0.164499	334610
8:10609955	A	G	0.527	-0.000699755	0.00749999	0.925665	321347
8:10611073	T	C	0.046	0.00230265	0.0138	0.867481	276882
8:10611708	C	A	0.567	-0.0194987	0.0235	0.406691	317626
8:10611882	A	G	0.277	-0.000499875	0.00749999	0.94686	333822
8:10612067	T	C	0.223	-0.0020978	0.00739999	0.776804	334458
8:10612075	A	G	0.531	-0.0020978	0.00739999	0.776804	304941
8:10612806	T	G	0.564	-0.0146029	0.00870002	0.0932525	325747
8:10612925	A	G	0.257	-0.0254046	0.0179	0.155827	310588
8:10613299	G	C	0.565	0.0010005	0.0138	0.942204	325918
8:10613521	T	A	0.231	0.00260339	0.00739999	0.724981	333865
8:10613877	C	T	0.223	-0.0020978	0.00739999	0.776804	334458
8:10614068	A	G	0.086	-0.0235993	0.019	0.214211	293027
8:10614275	G	T	0.313	-0.00119928	0.00749999	0.872956	326852
8:10614384	T	C	0.563	-0.0189003	0.00810005	0.0196298	325579
8:10615235	T	C	0.49	-0.0160997	0.00870003	0.0642367	329380
8:10615383	G	C	0.492	-0.00149888	0.00759999	0.843655	329333
8:10615431	C	G	0.568	-0.00119928	0.00739999	0.871255	326448
8:10615459	C	G	0.086	0.0180011	0.00860005	0.0363372	284714
8:10615949	C	G	0.213	-0.0010994	0.00739999	0.881895	278101
8:10616169	A	G	0.484	-0.0150955	0.00860003	0.0792108	329586
8:10616200	C	G	0.228	-0.0160013	0.00870003	0.0658825	336943
8:10616265	C	A	0.566	-0.00059982	0.0138	0.965331	326092
8:10616580	C	T	0.52	-0.0138043	0.00790002	0.0805729	329776
8:10617500	C	T	0.337	-0.00139902	0.00739999	0.850048	331117
8:10617572	A	C	0.052	0.00230265	0.00729999	0.752434	268629
8:10618176	A	C	0.426	0.00140098	0.00729999	0.847808	336622
8:10618200	C	T	0.084	-0.00039992	0.00739999	0.956901	303734
8:10618314	T	C	0.25	-0.0124028	0.014	0.375665	339586
8:10619272	A	G	0.252	0.0239034	0.00970009	0.0137301	337791
8:10620026	C	T	0.253	0.00160128	0.00729999	0.826374	336906
8:10620104	T	C	0.253	-0.0154993	0.00860003	0.0715086	336906
8:10620339	C	G	0.562	-0.00079968	0.00739999	0.913944	325414
8:10620567	A	G	0.427	0.00369682	0.00729999	0.612565	336420
8:10620758	A	G	0.25	-0.0118001	0.00770002	0.125405	331548
8:10620770	T	A	0.046	-0.0259991	0.0182	0.153143	279820
8:10621061	A	G	0.134	0.0034961	0.00729999	0.631996	296026
8:10621300	T	C	0.425	0.00250313	0.0137	0.855025	336827
8:10621423	G	A	0.046	-0.0126003	0.00830002	0.128988	279820
8:10621580	G	A	0.252	-0.0133011	0.00830002	0.109035	329796
8:10621635	A	G	0.425	-0.0132025	0.00830002	0.111687	336827
8:10621960	T	C	0.422	-0.0134985	0.00830002	0.103882	337461
8:10621981	A	G	0.423	-0.000299955	0.00739999	0.967667	346680
8:10622812	A	G	0.211	0.00409839	0.00729999	0.574509	280025
8:10623138	A	T	0.135	-0.012699	0.00840002	0.130588	294173
8:10623240	C	T	0.062	-0.0222017	0.0189	0.240118	264084
8:106233193	C	A	0.359	0.0166986	0.00800005	0.0368593	321495
8:10623510	A	C	0.046	-0.00990082	0.0113	0.380932	271144
8:10623534	A	C	0.052	0.00389759	0.00729999	0.593399	268629
8:10623633	C	G	0.564	-0.0213015	0.0189	0.259716	317119
8:10623771	A	G	0.212	-0.0131038	0.00840002	0.118767	279058
8:10623803	G	C	0.211	0.00429923	0.00729999	0.555904	280025
8:10623884	C	T	0.135	0.00399798	0.00729999	0.583919	294173
8:10623969	G	A	0.569	0.00399798	0.00719999	0.578706	317979
8:10623999	T	C	0.057	0.0255024	0.0097001	0.00856137	272665
8:106242745	A	G	0.158	0.0208968	0.00810008	0.00988494	282677
8:10624475	A	G	0.057	-0.00880116	0.0113	0.43606	272665
8:10624776	T	C	0.253	0.00569619	0.0169	0.736077	336906
8:106248394	G	T	0.345	-0.0270995	0.00790013	0.000603007	327391
8:10624854	T	G	0.058	-0.020998	0.0192	0.274111	268248
8:10624868	C	T	0.057	-0.025502	0.0182	0.161152	272665
8:10624909	T	G	0.046	0.00020002	0.00749999	0.978723	276882
8:10624999	A	C	0.258	0.0247026	0.0097001	0.0108767	309800
8:10625045	C	T	0.26	0.0259026	0.00970011	0.00757742	308248
8:106251476	T	C	0.35	-0.0326027	0.00830018	8.56728e-05	316911
8:10625180	C	T	0.085	-0.00880116	0.0113	0.43606	296150
8:10625207	G	T	0.085	-9.9995e-05	0.00749999	0.989362	296150
8:10625211	C	T	0.037	-0.0210959	0.0173	0.222687	273911
8:10625241	G	A	0.198	-0.0204985	0.0173	0.236064	255384
8:10625246	A	G	0.045	-0.0131038	0.00830002	0.11439	263003
8:10625674	G	A	0.251	-0.0207042	0.0173	0.231395	330668
8:10625742	A	G	0.046	-0.0212036	0.0173	0.220334	276882
8:10626070	C	G	0.259	-0.0218985	0.019	0.249095	331767
8:10626333	C	T	0.261	0.0198966	0.00860006	0.0206927	307483
8:10626566	T	C	0.209	0.0198966	0.00860006	0.0206927	281990
8:10626791	G	A	0.262	0.00210221	0.0138	0.878923	329301
8:10627179	A	G	0.253	0.00210221	0.0138	0.878923	336907
8:10627311	A	C	0.211	-0.0210959	0.0212	0.319692	280025
8:106276364	A	G	0.838	0.00150113	0.0161	0.925715	323109
8:10627844	A	G	0.251	0.0263029	0.0104001	0.0114356	338685
8:10627860	A	G	0.432	-0.0197046	0.0197	0.317198	335453
8:10628150	T	G	0.09	-0.0147999	0.00840003	0.0780876	289566
8:10628238	A	G	0.043	-0.0227004	0.019	0.232182	266483
8:106283030	A	G	0.879	-0.00249688	0.00769999	0.745733	322970
8:10628520	G	C	0.057	-0.012699	0.00830002	0.126017	272665
8:10628708	G	T	0.27	0.0197028	0.00860006	0.0219628	330974
8:10628947	C	T	0.523	0.0246001	0.00970009	0.0112104	321089
8:10629061	T	G	0.576	-0.0120965	0.00830001	0.145003	319300
8:10629356	T	C	0.209	-0.0118001	0.00830001	0.155114	276264
8:10629613	C	T	0.11	0.0247026	0.0097001	0.0108767	332967
8:10629878	G	C	0.135	-0.0120965	0.00830001	0.145003	289034
8:10629987	T	C	0.576	0.00470103	0.00729999	0.51959	327988
8:10630568	G	A	0.585	0.00369682	0.0136	0.785756	312809
8:10630668	C	T	0.137	-0.00519647	0.02	0.794999	290550
8:10630815	G	A	0.454	-0.0218006	0.0173	0.207615	323145
8:10630898	A	C	0.574	-0.00919757	0.0082	0.262009	318908
8:10631226	T	C	0.209	0.00650109	0.0074	0.379659	276264
8:10631891	C	A	0.057	0.00230265	0.00749999	0.758828	272665
8:10631930	G	T	0.264	0.0253999	0.0098001	0.00954764	327695
8:10632121	T	C	0.575	-0.0321961	0.0116001	0.00551173	319103
8:10632236	T	G	0.575	-0.0106036	0.0114	0.352299	319103
8:10632259	T	A	0.563	0.00180162	0.00739999	0.807647	316955
8:10632496	A	G	0.207	0.00280393	0.00759999	0.712174	278230
8:10632548	T	C	0.057	-0.0102968	0.0113	0.362178	272664
8:10632684	A	G	0.561	0.00680309	0.0074	0.35792	316636
8:10633159	C	A	0.566	0.00220242	0.00749999	0.76902	317454
8:10633682	T	A	0.575	0.0251024	0.0098001	0.0104237	319103
8:10633733	T	C	0.256	-0.0222995	0.0173	0.197402	334302
8:10633929	T	C	0.051	-0.00880116	0.0083	0.288972	264806
8:10634132	T	C	0.573	0.00190181	0.00749999	0.799824	318717
8:10634248	C	T	0.564	0.00180162	0.00749999	0.810162	317119
8:10634324	T	C	0.137	0.00180162	0.00749999	0.810162	295761
8:10634805	T	G	0.575	0.025995	0.00980011	0.00798938	319103
8:10635141	A	G	0.562	-0.0235993	0.0173	0.172529	316794
8:10635222	T	G	0.243	0.00250313	0.00749999	0.738567	337945
8:10635297	C	T	0.561	0.002002	0.00749999	0.78952	325251
8:10635317	A	G	0.429	0.00210221	0.00749999	0.779251	327003
8:10635678	A	C	0.038	-0.0107025	0.00830001	0.197238	280034
8:10635788	A	G	0.051	-0.0200967	0.0185	0.277343	279722
8:10635846	C	T	0.207	0.00230265	0.00749999	0.758828	278230
8:10635887	T	G	0.245	0.00210221	0.00749999	0.779251	344221
8:10636165	T	C	0.419	-0.0100988	0.0112	0.367226	338122
8:10636750	T	C	0.499	0.00220242	0.00749999	0.76902	329250
8:10636811	T	A	0.207	0.00140098	0.00749999	0.851819	278230
8:10637152	A	T	0.09	-0.0117013	0.00840001	0.163618	285355
8:10637552	A	G	0.559	0.00150113	0.00739999	0.839248	324935
8:10638333	T	C	0.555	0.00640044	0.0074	0.38708	324335
8:10638356	C	A	0.085	-0.0103958	0.0207	0.615518	296150
8:10638750	A	T	0.555	-0.020998	0.018	0.24339	324335
8:10639042	A	G	0.244	0.025205	0.0098001	0.0101139	337006
8:10640041	C	T	0.414	-0.0119977	0.00830001	0.148315	330178
8:10640065	G	C	0.56	0.00500249	0.00729999	0.493171	325092
8:10640359	T	C	0.415	0.00500249	0.00729999	0.493171	329945
8:10640755	C	T	0.412	0.0248974	0.0098001	0.0110686	339773
8:10641152	A	G	0.23	0.00190181	0.0137	0.889594	334882
8:10641407	T	C	0.539	0.00040008	0.00739999	0.956883	322372
8:10641479	T	C	0.138	-0.0009995	0.00739999	0.892558	288779
8:10641808	T	C	0.397	0.00060018	0.0138	0.96531	325746
8:10641965	A	G	0.229	-0.0009995	0.00739999	0.892558	335909
8:10642658	C	T	0.207	-0.0118001	0.00840001	0.160089	278231
8:10643098	T	C	0.138	0.0041988	0.00739999	0.570438	293959
8:10643164	T	C	0.167	0.000500125	0.00739999	0.946116	328314
8:10643233	T	G	0.547	0.00429923	0.00739999	0.561256	323267
8:10643475	A	G	0.052	0.0031951	0.00729999	0.661614	271605
8:10643759	G	A	0.337	-0.0106036	0.00860001	0.217586	306751
8:10644101	C	G	0.172	0.000500125	0.00739999	0.946116	327341
8:10644733	G	A	0.137	-0.00789872	0.0113	0.48455	285475
8:10644735	A	G	0.036	0.0041988	0.00749999	0.575588	243142
8:10645114	A	T	0.085	-0.00999983	0.0086	0.244922	296150
8:10645738	C	T	0.138	0.0239956	0.00980009	0.0143449	293959
8:10645842	G	C	0.343	-0.00760104	0.0112	0.49735	296675
8:10645989	T	C	0.209	-0.0225049	0.00980006	0.0216531	276265
8:10646111	G	A	0.209	0.00210221	0.00739999	0.776347	276265
8:10646517	C	T	0.344	-0.0259991	0.0181	0.150886	303716
8:10647034	T	G	0.088	0.000900405	0.00799999	0.910387	291200
8:10647044	T	A	0.167	-0.0225049	0.00970006	0.0203369	328314
8:10647593	T	C	0.084	-0.00990082	0.0114	0.385124	295057
8:10647823	G	A	0.487	-0.0150955	0.0228	0.507918	281326
8:10648056	C	G	0.209	0.00220242	0.0138	0.873199	276265
8:10648086	G	A	0.09	-0.00809713	0.0112	0.469705	285355
8:106482105	A	G	0.664	0.0198048	0.0115	0.0850417	331605
8:10649086	A	C	0.248	0.00190181	0.00809999	0.814371	341414
8:10649192	T	C	0.259	0.0236986	0.00980009	0.0155973	309024
8:10649195	G	C	0.138	0.0232993	0.00980008	0.0174322	293959
8:10649328	C	T	0.576	0.00170145	0.00799999	0.831576	319300
8:10649699	A	C	0.138	0.00160128	0.0137	0.906954	293959
8:10649767	A	G	0.397	-0.0225049	0.00980006	0.0216531	317227
8:10650780	G	C	0.259	0.000300045	0.0139	0.982778	339908
8:10650913	C	T	0.259	-0.00239712	0.00789999	0.761559	339908
8:10651906	C	G	0.066	0.0231049	0.00980008	0.0183925	303974
8:10652033	A	G	0.209	0.00210221	0.0137	0.878046	276265
8:10652127	A	G	0.134	-0.0126003	0.00830002	0.128988	296026
8:10652138	C	T	0.209	-0.0120965	0.00860001	0.159554	276265
8:10652170	C	T	0.57	-0.00600195	0.0112	0.592035	318159
8:10652188	A	G	0.226	0.002002	0.00749999	0.78952	339049
8:10652352	G	A	0.209	-0.00560427	0.0112	0.616806	276265
8:10652622	A	T	0.131	-0.0131038	0.00760002	0.0846763	301760
8:10652978	G	T	0.259	-0.0117013	0.00820001	0.153585	339908
8:10653491	C	G	0.252	-0.0121953	0.00820001	0.136953	329796
8:10654161	G	A	0.254	-0.0034042	0.0153	0.823927	344276
8:10654227	G	C	0.253	0.0230025	0.00980008	0.0189162	336906
8:10654573	G	C	0.257	-0.00730327	0.0113	0.51808	341631
8:10655330	C	G	0.139	0.0232993	0.00980008	0.0174322	292183
8:10655416	G	C	0.253	0	0.00749999	1	345174
8:10655470	G	C	0.572	-0.00970278	0.0086	0.259223	327195
8:10655505	G	A	0.571	0.0234017	0.00980008	0.0169446	327004
8:10655620	G	A	0.219	-0.00819632	0.0113	0.468244	272561
8:10655764	G	A	0.219	-0.012304	0.00820002	0.133489	278268
8:10656254	G	T	0.255	-0.0133998	0.00840002	0.110665	335162
8:10656291	C	A	0.06	-0.0121953	0.00820001	0.136953	272306
8:10656437	C	T	0.571	-0.0128965	0.00830002	0.120235	327004
8:10656486	A	T	0.054	-0.012304	0.00820002	0.133489	274081
8:10656739	C	A	0.218	-0.00509699	0.0112	0.649045	273461
8:10656925	T	C	0.138	-0.0128965	0.00820002	0.115779	293959
8:10657154	C	G	0.209	0.000300045	0.00739999	0.967657	281991
8:10657406	G	C	0.256	0.00120072	0.00739999	0.871101	334301
8:10657451	A	G	0.207	0.0212951	0.00970007	0.0281378	278231
8:10657535	T	C	0.211	0.0226035	0.00960008	0.0185468	285890
8:10657726	C	G	0.06	-0.012304	0.00830001	0.138232	272306
8:10657815	T	C	0.216	-0.0127978	0.0169	0.448891	275289
8:10657820	A	G	0.216	0.000900405	0.00739999	0.903155	275289
8:106578977	C	T	0.293	-0.0148985	0.00800003	0.0625606	322740
8:10658716	T	G	0.211	-0.00960374	0.0177	0.587416	280026
8:10658790	C	T	0.178	0.0222047	0.00970008	0.0220719	266809
8:10658892	G	C	0.255	-0.00320486	0.0112	0.774764	343386
8:106592145	G	A	0.35	-0.00079968	0.00759999	0.9162	308939
8:10659406	C	G	0.573	0.023801	0.00970009	0.0141399	318717
8:10659517	G	A	0.217	-0.0134985	0.00830002	0.103882	280116
8:10659850	T	C	0.216	0.0235041	0.00980008	0.0164689	281054
8:10659987	C	T	0.211	0.023197	0.00960008	0.0156778	280026
8:10660039	C	T	0.054	-0.0132025	0.0169	0.434678	274080
8:10660117	G	C	0.06	0.022399	0.00970008	0.0209349	269111
8:10660415	C	T	0.254	0.0225013	0.00970008	0.0203571	328077
8:10660908	A	T	0.251	0.0226956	0.00970008	0.0192974	338684
8:10661734	G	A	0.254	0.0206007	0.0106001	0.051961	336030
8:10661912	T	C	0.253	-0.0131038	0.00820002	0.110039	328933
8:10662237	C	T	0.253	0.00140098	0.00749999	0.851819	336906
8:10662261	A	G	0.252	0.0214995	0.00960007	0.0251226	329796
8:10662312	A	G	0.251	0.0214995	0.00960007	0.0251226	330668
8:10662511	A	C	0.251	0.0229002	0.00970008	0.0182342	338684
8:10662555	C	A	0.572	-0.0107025	0.0177	0.545403	318528
8:10662723	A	G	0.04	-0.0135971	0.017	0.423808	269180
8:10662750	T	C	0.254	-0.0135971	0.00840002	0.105511	336030
8:10662773	A	C	0.209	-0.0141001	0.00830002	0.0893558	276266
8:10662953	C	T	0.294	-0.0131038	0.00830002	0.11439	272892
8:10663958	G	T	0.256	-0.012699	0.00840002	0.130588	334301
8:10663992	T	C	0.256	-0.0133011	0.00830002	0.109035	334301
8:10664029	A	T	0.143	-0.0128965	0.00840002	0.124712	285336
8:10664537	T	C	0.209	-0.0134985	0.00840002	0.108063	276265
8:10664700	A	G	0.256	-0.0136958	0.00830002	0.0989245	334301
8:10664846	G	C	0.213	-0.000299955	0.00749999	0.968098	228551
8:10665055	A	C	0.058	-0.0160997	0.0206	0.434485	271377
8:10665069	G	A	0.574	-0.0133998	0.00830002	0.106434	318908
8:10665290	C	G	0.253	0.0222047	0.00980007	0.0234655	336906
8:10665444	A	C	0.552	-0.00890027	0.0088	0.311827	315334
8:10665671	G	A	0.143	-0.0131038	0.00830002	0.11439	285336
8:10665743	C	A	0.091	-0.0132025	0.00830002	0.111687	290963
8:10665872	C	G	0.143	-0.00580313	0.0112	0.604363	280308
8:10665935	G	T	0.255	0.0227979	0.00980008	0.0200026	335161
8:10665984	T	A	0.212	-0.0133011	0.00830002	0.109035	279059
8:10666174	A	G	0.136	0.0189994	0.0107001	0.0757936	297592
8:10666581	A	G	0.573	-0.0142973	0.0172	0.405839	318717
8:10666612	C	T	0.143	0	0.00749999	1	285336
8:10666791	A	T	0.212	-0.0147014	0.00830003	0.0765195	279059
8:10666813	A	G	0.091	0.002002	0.00749999	0.78952	286699
8:10666993	G	A	0.574	-0.00550482	0.0112	0.623071	318908
8:10667335	G	C	0.573	0.00290421	0.0135	0.829668	327389
8:10667441	C	T	0.082	-0.00620074	0.0113	0.583185	305982
8:10667673	C	T	0.342	-0.0147014	0.00830003	0.0765195	328755
8:10667765	A	C	0.211	0.0227979	0.00970008	0.0187593	280026
8:10667934	G	A	0.068	-0.00689617	0.0112	0.538073	260501
8:10668047	G	A	0.342	-0.00059982	0.00749999	0.936256	328755
8:10668259	A	G	0.061	-0.00550482	0.0112	0.623071	268127
8:10668281	G	A	0.212	0.0226035	0.00970008	0.0197933	279059
8:10668559	C	G	0.083	0.00230265	0.0136	0.865551	302625
8:10668578	G	C	0.065	-0.00079968	0.00749999	0.915087	268347
8:10668634	G	A	0.576	-0.00039992	0.00739999	0.956901	319300
8:10668751	A	T	0.341	0.000100005	0.0138	0.994218	329219
8:10668938	C	T	0.212	-0.0125015	0.00770002	0.104467	279059
8:10668965	G	A	0.573	0.0232993	0.00970008	0.0163069	327389
8:10668998	T	C	0.083	-0.00720399	0.0163	0.658516	302625
8:10669089	A	G	0.212	-0.012304	0.00770002	0.110061	279059
8:10669109	G	C	0.083	-0.0141001	0.0169	0.404097	302625
8:10669393	A	G	0.253	0.0227979	0.00970008	0.0187593	336905
8:106694427	T	A	0.112	-0.0010994	0.00759999	0.884981	322186
8:10669654	C	G	0.217	0.00060018	0.0138	0.96531	274371
8:10669815	A	G	0.064	-0.0082955	0.0164	0.61298	268958
8:10669906	A	G	0.064	-0.00019998	0.00749999	0.978728	268959
8:10670074	G	A	0.257	-0.0129952	0.00770002	0.0914721	333448
8:10670108	G	A	0.064	0.0229002	0.00970008	0.0182342	268958
8:10670154	T	A	0.212	-0.000699755	0.00739999	0.924663	279059
8:10670550	C	T	0.573	0.00020002	0.0138	0.988436	318717
8:10670723	A	G	0.252	0.0227979	0.00970008	0.0187593	337790
8:10670769	A	G	0.067	0.000500125	0.0138	0.97109	260895
8:10670801	C	A	0.573	-0.0154008	0.00830003	0.0635233	318717
8:10671260	G	A	0.291	0.0213973	0.00970007	0.0273916	332190
8:10671272	A	G	0.534	-0.0142973	0.0165	0.386214	321899
8:10671984	C	T	0.285	-0.0138043	0.0165	0.402804	336334
8:10672829	G	A	0.207	-0.0141987	0.00830002	0.0871394	278231
8:10672972	A	C	0.204	-0.0152038	0.0165	0.356818	281259
8:10673008	C	T	0.307	0.0227979	0.00970008	0.0187593	338878
8:10673104	G	A	0.577	-0.00139902	0.00749999	0.852024	319500
8:10673513	T	C	0.203	-0.0150955	0.00830003	0.0689531	282289
8:10674178	T	C	0.075	-0.0114047	0.0164	0.486798	296621
8:10674183	T	C	0.255	-0.00059982	0.00749999	0.936256	335160
8:10674418	G	A	0.331	-0.0142973	0.00800003	0.0739121	334096
8:10674467	C	T	0.329	0.00240288	0.00739999	0.745397	335125
8:10675054	C	T	0.06	0.0198048	0.00800006	0.0133018	269112
8:10675162	A	C	0.205	0.0243029	0.00980009	0.0131431	286046
8:10675188	C	T	0.57	0.0229002	0.00980008	0.0194528	309841
8:10675459	G	A	0.205	-0.0168964	0.00780004	0.030296	286046
8:10675500	C	G	0.262	0.0010005	0.00749999	0.893877	286396
8:10675623	T	G	0.254	0.0239956	0.00980009	0.0143449	328076
8:10675735	T	C	0.078	0.00220242	0.0146	0.880093	298272
8:10675832	G	A	0.259	-0.0153023	0.00830003	0.0652347	288540
8:10676497	C	T	0.205	-0.0109993	0.00770001	0.153155	286046
8:10676537	T	C	0.224	-0.0121953	0.00770002	0.113238	341192
8:10676542	T	G	0.534	-0.0107025	0.017	0.528982	297304
8:10676756	T	C	0.534	0.0249999	0.0097001	0.00995798	305180
8:10676935	T	C	0.259	0.00180162	0.00759999	0.812613	288540
8:10677460	C	A	0.06	0.0247026	0.00970009	0.0108767	272306
8:10677498	C	A	0.205	0.0176956	0.00890005	0.0467824	286046
8:10677555	A	G	0.204	-0.0159029	0.00840003	0.0583323	281258
8:10677601	C	G	0.538	0.00439966	0.0143	0.758334	305533
8:10677792	C	T	0.061	0.0183982	0.00890005	0.038715	271328
8:10677981	C	T	0.182	0.0235962	0.00970008	0.0149917	340656
8:10678089	A	C	0.224	-0.0168964	0.00860004	0.0494496	341191
8:10678120	C	T	0.205	0.000100005	0.00769999	0.989638	286046
8:10678333	T	A	0.261	0	0.00759999	1	293666
8:10678840	C	A	0.08	0.0177974	0.00890005	0.0455325	291447
8:10679087	T	C	0.238	-0.0111971	0.0169	0.507619	279645
8:10679096	G	C	0.181	0.0239034	0.00970009	0.0137301	278910
8:10679172	C	T	0.066	0.0239034	0.00980009	0.0147238	264564
8:10679187	G	A	0.207	0.00020002	0.00759999	0.979003	283997
8:10679499	C	G	0.206	-0.0111971	0.0168	0.505096	285016
8:10679842	C	G	0.54	-0.0141001	0.00930002	0.129484	297836
8:10679897	T	C	0.251	-0.0172995	0.00860004	0.0442663	338683
8:10680025	A	T	0.207	0.0239034	0.00970009	0.0137301	283997
8:10680338	C	T	0.207	0.0176956	0.00880005	0.0443404	283997
8:10680371	G	A	0.054	0.00310481	0.0143	0.828115	277204
8:10680467	G	T	0.054	0.0166986	0.00930004	0.0725667	277204
8:10680471	T	C	0.207	0.0248051	0.0103001	0.0160295	283997
8:10680574	C	T	0.079	-0.00899938	0.0164	0.583181	294816
8:10680785	C	T	0.207	0.0243029	0.00970009	0.0122301	283997
8:10681248	G	C	0.207	0.0243029	0.00970009	0.0122301	283997
8:10681622	C	T	0.054	-0.00059982	0.00769999	0.937909	271010
8:10681712	C	G	0.054	-0.0164047	0.00830004	0.0481025	277204
8:10682217	A	G	0.222	0.0244976	0.00970009	0.0115532	327948
8:10682303	T	A	0.207	0.0242005	0.00970009	0.0126002	289944
8:10682674	C	A	0.206	-0.00799793	0.0176	0.64952	285016
8:10682777	A	G	0.102	-0.00819632	0.0176	0.64143	332553
8:10683127	T	C	0.248	0.0243952	0.00970009	0.0119052	333332
8:10683325	C	A	0.221	0.00300451	0.0143	0.833585	344489
8:10683333	A	C	0.275	0.024098	0.00970009	0.0129802	335321
8:10683623	A	G	0.357	0.0239034	0.00970009	0.0137301	322286
8:10683776	A	T	0.22	-0.00770028	0.0178	0.665305	337712
8:10683929	C	G	0.358	-0.00809713	0.0176	0.64547	313685
8:10683988	T	C	0.3	-0.0209001	0.00880006	0.0175494	326365
8:10684139	G	A	0.359	0.0239034	0.00960009	0.0127773	313299
8:10684183	G	A	0.359	0.0243029	0.00970009	0.0122301	321490
8:10684422	C	T	0.349	-0.0321961	0.0120001	0.00729687	325622
8:10684670	T	C	0.36	-0.0165031	0.00840004	0.0494556	321098
8:10684755	G	C	0.304	-0.0204985	0.00860006	0.0171477	332174
8:10684897	A	G	0.102	-0.0207042	0.00810007	0.0105868	338166
8:10684941	C	T	0.031	-0.0192044	0.00770006	0.0126292	251414
8:10685185	G	A	0.36	-0.0204005	0.00870006	0.0190338	321098
8:10685586	T	G	0.221	-0.0197046	0.00780007	0.0115302	336616
8:10685669	A	G	0.358	-0.0178989	0.00800005	0.0252639	321886
8:10685851	A	G	0.102	-0.0199007	0.00780007	0.0107308	338166
8:10685932	A	C	0.204	-0.0194006	0.00770006	0.011751	287087
8:10685951	T	C	0.221	-0.0183997	0.00770006	0.0168689	344489
8:10686085	T	C	0.221	-0.0193025	0.00770006	0.012183	344489
8:10686249	G	C	0.358	-0.0182033	0.00790005	0.0212113	313685
8:10686537	T	C	0.056	-0.0324962	0.0119001	0.00631904	274063
8:10687121	G	A	0.539	-0.0204985	0.0241	0.395014	305628
8:10687299	A	G	0.299	-0.0193025	0.00770006	0.012183	335320
8:10687749	G	T	0.062	-0.0204005	0.00870006	0.0190338	273715
8:10687846	T	C	0.079	-0.0192044	0.00770006	0.0126292	294816
8:10687848	G	T	0.36	-0.0323994	0.0119001	0.00647675	321097
8:10687948	C	T	0.06	0.0246001	0.00970009	0.0112104	272306
8:10688400	C	A	0.36	-0.0209001	0.00860006	0.0150895	321097
8:10688661	G	T	0.39	-0.0205964	0.00860006	0.0166241	319212
8:10688666	C	T	0.36	-0.0193025	0.00780006	0.0133363	321098
8:10688740	G	A	0.059	-0.0145043	0.0174	0.404517	270194
8:10688800	T	C	0.23	-0.00320486	0.00759999	0.673249	342803
8:10688874	C	G	0.36	-0.0179971	0.00790005	0.0227208	321098
8:10688997	C	T	0.36	-0.00960374	0.0166	0.5629	321098
8:10689050	C	T	0.36	0.00389759	0.0143	0.785192	321098
8:10689142	T	G	0.322	-0.0199987	0.00770007	0.00939848	330240
8:10689212	T	C	0.204	-0.00750179	0.0169	0.657119	287087
8:10689491	G	T	0.055	-0.0204005	0.00770007	0.00806374	272452
8:10689561	C	T	0.323	-0.0197046	0.00760007	0.00952299	329704
8:10689632	A	G	0.322	-0.0195967	0.00770007	0.0109275	321932
8:10689678	G	A	0.323	-0.00610135	0.0171	0.721238	329704
8:10690076	T	C	0.101	-0.0221039	0.00850007	0.00931052	329950
8:10690124	T	C	0.323	-0.0194987	0.00770006	0.0113326	329704
8:10690244	C	T	0.323	-0.0194006	0.00770006	0.011751	329704
8:10690319	A	G	0.323	-0.0194987	0.00770006	0.0113326	321410
8:10690509	T	C	0.059	-0.0154008	0.00780003	0.0483303	267062
8:10690638	C	G	0.323	0.024098	0.00970009	0.0129802	321410
8:10690769	A	G	0.323	-0.0135971	0.0176	0.43978	329704
8:10690886	C	T	0.053	-0.0160013	0.00780004	0.0402243	275831
8:10691034	G	A	0.323	-0.0158044	0.00790004	0.0454405	321410
8:10691073	C	G	0.324	-0.0159029	0.00780004	0.0414679	320891
8:10691277	C	A	0.503	-0.0323994	0.0121001	0.00741488	303779
8:10691310	T	C	0.187	-0.0159029	0.00780004	0.0414679	340877
8:10691318	C	T	0.505	-0.0160013	0.00780004	0.0402243	303799
8:10691334	C	G	0.078	-0.0156962	0.00790004	0.0469393	298272
8:10691348	T	G	0.079	-0.00590255	0.0172	0.731469	294816
8:10691410	A	G	0.079	-0.0159029	0.00790004	0.0441133	294816
8:10691489	T	C	0.497	-0.0160997	0.00780004	0.0390126	311934
8:10691549	A	T	0.496	-0.0120965	0.0178	0.496769	303788
8:10691600	T	G	0.101	-0.0156962	0.00790004	0.0469393	294847
8:10691993	G	A	0.499	-0.0165031	0.00790004	0.036709	311924
8:10692158	T	C	0.49	-0.00079968	0.00759999	0.9162	303890
8:10692242	A	G	0.053	-0.0161981	0.00920003	0.0782964	272758
8:10692608	C	T	0.053	0.000100005	0.00759999	0.989501	272758
8:10692732	T	C	0.06	0.002002	0.0143	0.88866	315523
8:10692761	A	C	0.205	0.00260339	0.0143	0.855539	286046
8:10692941	A	C	0.08	0.00310481	0.0143	0.828115	291447
8:10693113	C	T	0.496	0	0.00749999	1	311943
8:10693123	T	C	0.205	-9.9995e-05	0.00759999	0.989502	286046
8:10693213	G	C	0.044	-0.0379025	0.0128002	0.00306546	274238
8:10693463	T	C	0.079	-0.000899595	0.00749999	0.904526	294816
8:10693492	C	T	0.54	-0.000499875	0.00759999	0.947558	305725
8:10693632	T	G	0.053	-0.0127978	0.0179	0.474634	272758
8:10693690	G	A	0.101	-0.0117013	0.0179	0.513303	335471
8:10693727	C	T	0.205	0.00060018	0.0157	0.969506	286046
8:10693803	C	A	0.205	0.0242005	0.00970009	0.0126002	280238
8:10694001	T	C	0.043	0.00260339	0.0143	0.855539	277469
8:10694437	C	G	0.187	0.000100005	0.00749999	0.989361	340877
8:10694571	A	C	0.322	0.0242005	0.00970009	0.0126002	330240
8:10694671	T	C	0.266	-0.0222017	0.0195	0.254892	334118
8:10695125	T	A	0.496	0.00260339	0.0143	0.855539	311943
8:10695263	G	A	0.323	-0.00479847	0.00759999	0.527793	329704
8:10695419	A	G	0.495	-0.0121953	0.0179	0.495679	303799
8:10695467	C	T	0.044	-0.0347975	0.0120001	0.00373451	282875
8:10695652	C	G	0.496	0.0247026	0.00970009	0.0108767	311943
8:10695759	G	T	0.078	0.024098	0.00980009	0.013934	294144
8:10695796	T	G	0.182	-0.0263011	0.0196	0.179632	333445
8:10696311	G	C	0.496	-0.0167981	0.00920003	0.0678689	311943
8:10696360	T	C	0.046	-0.0156962	0.00780004	0.0441862	249885
8:10696515	A	G	0.496	-0.0146029	0.00820003	0.0749401	311943
8:10696620	C	A	0.498	0.00020002	0.00749999	0.978723	303773
8:10696997	C	A	0.492	-0.0162965	0.00780004	0.0366823	303846
8:10697015	G	A	0.492	0.00020002	0.00759999	0.979003	312003
8:10697880	G	A	0.256	-0.0267004	0.0192	0.164334	311382
8:10698218	C	T	0.491	0.00020002	0.00749999	0.978723	303867
8:10698227	T	A	0.255	0.00290421	0.0144	0.840165	312184
8:10698394	C	T	0.24	-0.0194987	0.00940005	0.03805	340817
8:10699068	A	C	0.233	-0.000499875	0.00749999	0.94686	331861
8:10699992	T	C	0.189	-0.0269048	0.02	0.178548	345573
8:10700001	T	C	0.187	-0.00039992	0.00749999	0.957475	340877
8:10700254	C	A	0.534	0.00080032	0.00759999	0.916133	297304
8:10700266	G	T	0.53	0.00060018	0.00759999	0.937056	304866
8:10700317	G	A	0.533	0.00120072	0.00749999	0.872805	297224
8:10701114	G	A	0.059	0.0191013	0.00860005	0.0263466	270194
8:10701916	T	C	0.053	0.00130085	0.00759999	0.864095	272758
8:10701959	C	T	0.189	0.0186019	0.00860005	0.0305408	345573
8:10702103	G	A	0.315	-0.0168964	0.00840004	0.0442755	334130
8:10702388	C	A	0.059	-0.0180953	0.00860004	0.0353704	263983
8:10702534	A	G	0.19	-0.0178989	0.00910004	0.0491949	344178
8:10702929	G	A	0.315	-0.0167981	0.00920003	0.0678689	325724
8:10703264	G	T	0.188	-0.00479847	0.00769999	0.533167	311778
8:10703293	C	T	0.54	-0.00430074	0.00759999	0.57147	297835
8:10703453	A	G	0.313	-0.00420116	0.00769999	0.585337	326851
8:10703606	C	T	0.031	-0.00529595	0.0171	0.756785	251414
8:10703794	T	C	0.185	-0.00689617	0.0179	0.700044	343715
8:10703909	A	G	0.309	-0.0167981	0.00910003	0.0649008	329165
8:10704398	T	C	0.182	-0.0143959	0.00780003	0.0649475	340655
8:10704649	G	A	0.059	-0.00649884	0.0173	0.707173	276623
8:10705346	A	G	0.047	-0.0178006	0.00910004	0.0504528	274154
8:10705360	C	A	0.534	-0.0145043	0.00790003	0.0663605	297304
8:10705438	T	C	0.206	0.023197	0.00960007	0.0156777	285016
8:10705896	C	T	0.317	-0.00740253	0.0077	0.336367	324617
8:10706162	G	A	0.317	-0.0148985	0.00790003	0.0593119	332994
8:10706273	G	A	0.317	-0.0222017	0.0241	0.356929	324617
8:10706323	T	C	0.316	-0.0205964	0.00920005	0.0251735	325168
8:10706359	G	C	0.316	-0.0168964	0.00790004	0.0324536	325168
8:10706411	G	C	0.552	-0.0178006	0.00930004	0.0556153	299165
8:10706801	T	C	0.184	-0.0333961	0.0169001	0.0481446	337777
8:10706960	C	G	0.209	-0.018596	0.0189	0.325157	300282
8:10707132	C	T	0.415	-0.0057037	0.00769999	0.45885	304730
8:10707271	A	T	0.366	0.0239956	0.00970009	0.0133703	327267
8:10707724	T	C	0.203	-0.0146029	0.00790003	0.0645364	282289
8:10708509	G	A	0.208	-0.0147014	0.00780003	0.0594585	277243
8:10708806	C	T	0.181	-0.0143959	0.00790003	0.068416	284407
8:10709142	A	G	0.031	-0.0142973	0.00790003	0.0703301	251414
8:10709173	G	A	0.3	-0.0143959	0.00790003	0.068416	318357
8:10710180	A	G	0.177	-0.00669752	0.0077	0.384405	283828
8:10710199	C	G	0.049	-0.0194006	0.00930005	0.0369719	269184
8:10710715	A	C	0.559	-0.0125015	0.00940001	0.183535	308053
8:10711681	A	G	0.078	-0.0194987	0.00770007	0.0113326	286140
8:10711714	T	A	0.075	-0.0204985	0.00760007	0.00699378	292598
8:10712027	G	A	0.05	0.0235962	0.00980008	0.0160509	266925
8:10712251	G	T	0.078	0.023801	0.00980009	0.015155	294144
8:10712945	T	G	0.516	0.0207028	0.0102001	0.0423892	288685
8:10712981	A	G	0.077	-0.0207042	0.0241	0.390288	293550
8:10716028	G	A	0.391	-0.0179971	0.00810005	0.0262936	310688
8:10716452	T	A	0.06	0.0212951	0.0103001	0.0386892	269110
8:10717039	C	G	0.279	-0.00899938	0.0187	0.630338	324293
8:10718700	C	T	0.181	0.016597	0.00760005	0.0289771	284407
8:10720969	T	C	0.069	-0.0034042	0.0146	0.815634	295545
8:10722058	C	T	0.505	-0.00809713	0.0147	0.581753	311954
8:10722725	A	C	0.179	-0.0119977	0.0186	0.518901	281340
8:10722766	A	C	0.058	-0.00420116	0.0144	0.770479	317568
8:10723064	T	C	0.059	-0.00669752	0.0078	0.39053	301050
8:10723908	A	G	0.398	-0.0044003	0.0145	0.761532	308780
8:10725500	C	T	0.18	-0.0205964	0.00770008	0.00747661	280118
8:10725519	A	C	0.186	-0.0227981	0.017	0.179899	278462
8:10726280	A	G	0.122	-0.0156962	0.00820003	0.0555998	284376
8:10726284	A	C	0.121	0.0227979	0.0102001	0.0254125	286400
8:10726464	G	T	0.558	-0.00219758	0.0152	0.885044	299965
8:10726467	G	A	0.122	-0.0020978	0.00749999	0.779702	289175
8:10726834	G	C	0.124	0.0226035	0.0103001	0.0281992	285161
8:10726842	G	C	0.552	-0.00449986	0.0159	0.777169	299164
8:10726883	T	G	0.182	-0.00370313	0.0162	0.819188	283190
8:10727072	G	A	0.049	-0.00330453	0.00769999	0.667806	269184
8:10727240	T	C	0.179	0.023197	0.0103001	0.0243148	281340
8:10728219	A	T	0.048	0.0203048	0.0102001	0.0465192	271590
8:10728739	G	A	0.085	-0.00740253	0.012	0.537315	271982
8:10729177	T	G	0.402	-0.00789872	0.012	0.510392	315904
8:10729454	C	T	0.133	-0.00860289	0.0077	0.263884	273195
8:10729692	A	T	0.178	-0.00679685	0.0119	0.567888	288144
8:10730073	C	T	0.18	-0.00479847	0.0119	0.686777	285638
8:10730558	G	T	0.178	-0.00929665	0.00770001	0.227295	282576
8:10730800	G	A	0.473	0.022399	0.0102001	0.0280944	304656
8:10731066	A	T	0.465	-0.0199987	0.0187	0.284868	313458
8:10731271	A	G	0.407	0.0226035	0.0103001	0.0281992	323101
8:10732050	C	A	0.594	-0.0192044	0.0188	0.307012	314897
8:10732082	G	A	0.125	-0.0254046	0.0144001	0.0776986	314068
8:107323253	T	C	0.077	0.00769957	0.0077	0.317338	338649
8:10732992	A	G	0.563	-0.00449986	0.00759999	0.553792	241059
8:10733284	C	T	0.143	0.017197	0.0118	0.145014	312619
8:10734662	G	A	0.323	0.023801	0.0102001	0.0196264	284289
8:10734681	C	G	0.15	0.0229002	0.0102001	0.0247615	300488
8:10734844	T	C	0.148	0.023197	0.0103001	0.0243148	303834
8:10735077	A	G	0.147	-0.00850374	0.0076	0.263177	305542
8:10735405	T	C	0.108	-0.00809713	0.0075	0.280313	291407
8:10735520	T	C	0.108	-0.00239712	0.00749999	0.749259	291407
8:107360168	C	T	0.386	0.0159973	0.0108	0.138546	329025
8:10736090	A	C	0.15	-0.00819632	0.0076	0.280827	279218
8:10736233	C	G	0.35	-0.0312952	0.0113001	0.00561504	293872
8:10737163	C	A	0.333	-0.0034042	0.00859998	0.692225	279886
8:10738357	G	T	0.309	-0.0281014	0.0107001	0.00863245	284338
8:10740764	T	C	0.11	0.00120072	0.00839999	0.886335	291395
8:10741418	C	T	0.073	-0.0194987	0.0107	0.0684098	266353
8:10742059	A	G	0.444	-0.0197046	0.0107	0.0655421	277633
8:10742087	T	G	0.072	-0.0197046	0.0107	0.0655421	266336
8:10743009	G	A	0.159	-0.0143959	0.0125	0.249457	271095
8:10743421	T	C	0.434	-0.0147999	0.0125	0.236415	279012
8:10744284	A	G	0.151	-0.0288012	0.0111001	0.00946793	282768
8:10744390	G	C	0.329	-0.00539542	0.00809999	0.505346	281600
8:10745469	G	C	0.457	-0.000699755	0.00839999	0.93361	283229
8:10747233	G	A	0.112	-0.00139902	0.00849999	0.869266	291519
8:10747697	T	G	0.11	-0.0153023	0.0124	0.217182	291396
8:107494071	T	A	0.643	0.0075988	0.0077	0.323713	306179
8:10749448	T	C	0.188	-0.00560427	0.0156	0.719409	281675
8:10750204	C	T	0.117	-0.00850374	0.008	0.287797	289996
8:107503845	G	A	0.632	0.00769957	0.0078	0.323582	302197
8:107509019	T	C	0.474	-0.0118989	0.01	0.234089	304592
8:107514061	A	G	0.648	-0.0397014	0.0113002	0.000442522	308133
8:107515768	T	C	0.591	-0.00320486	0.00769999	0.677252	306068
8:10751709	T	C	0.285	-0.00639948	0.0157	0.683559	297934
8:107519504	T	C	0.578	-0.00259663	0.00809999	0.748535	303311
8:10752474	G	A	0.283	-0.026603	0.0110001	0.0155876	299202
8:107524985	G	A	0.607	0.00650109	0.0079	0.410552	310131
8:10752537	G	T	0.186	-0.00730327	0.008	0.361291	278463
8:10753312	C	G	0.327	-0.0288012	0.0110001	0.00883777	296428
8:10757673	T	C	0.068	-0.00380276	0.00839999	0.650757	257334
8:10757680	T	C	0.037	-0.0103958	0.00790001	0.188201	241026
8:10758213	G	A	0.457	-0.0110982	0.0123	0.366902	283229
8:10758496	A	G	0.509	-0.00850374	0.0124	0.492848	281225
8:10760112	C	G	0.335	0.0182964	0.0101	0.0700614	272524
8:10760511	A	G	0.113	-0.00630011	0.0121	0.602596	289266
8:10760667	C	G	0.335	0.00930314	0.0085	0.273742	272524
8:10760821	A	C	0.112	0.0101008	0.00850001	0.234702	291520
8:10761585	A	G	0.451	0.0187038	0.0102	0.0666984	283860
8:10763133	G	A	0.11	0.00660174	0.0082	0.420767	291396
8:10763655	G	C	0.429	-0.00999983	0.0164	0.54203	286921
8:10763736	G	A	0.335	-0.020998	0.0226	0.35283	272524
8:10764045	C	T	0.166	-0.00819632	0.0079	0.299499	276732
8:10765635	A	C	0.42	0.00900038	0.0079	0.254583	288521
8:10766028	C	T	0.431	-0.00380276	0.00849999	0.654598	286593
8:10766082	C	T	0.431	-0.00970278	0.0123	0.430203	286593
8:10767748	A	G	0.428	-0.00479847	0.00849999	0.572396	287088
8:10767917	A	G	0.425	-0.00970278	0.0123	0.430203	287606
8:10768967	T	G	0.206	-0.00950469	0.00790001	0.228928	279230
8:10768998	G	T	0.176	-0.00950469	0.0124	0.443374	269182
8:10769058	G	T	0.185	-0.00539542	0.00789999	0.494629	274218
8:10769060	G	T	0.28	-0.00499749	0.00849999	0.556572	301147
8:10769083	G	T	0.162	-0.0246048	0.0107001	0.0214768	310555
8:10769439	T	C	0.427	-0.00730327	0.0079	0.355245	287258
8:10769783	G	A	0.428	-0.00539542	0.00789999	0.494629	287088
8:10770255	T	G	0.414	-0.00529595	0.00789999	0.502619	282508
8:10770605	T	G	0.143	-0.00499749	0.00789999	0.526998	312619
8:10770782	G	A	0.425	-0.00410158	0.00789999	0.60363	287606
8:10770796	T	C	0.276	0.0225013	0.00980007	0.0216742	303824
8:10771013	G	A	0.242	-0.0288012	0.0106001	0.00658636	270624
8:10771015	G	A	0.242	0.0262002	0.0103001	0.0109689	270624
8:10771222	G	T	0.279	0.0133994	0.00850002	0.114935	301808
8:10771237	G	A	0.275	-0.0301023	0.0102001	0.00316569	304508
8:10771292	G	A	0.169	-0.00499749	0.00789999	0.526998	283293
8:10771638	A	T	0.418	-0.00469894	0.00789999	0.551975	288906
8:10772644	T	A	0.49	-0.00529595	0.00799999	0.507975	281246
8:10773414	G	A	0.174	-0.0287041	0.0107001	0.0073053	324358
8:10773511	G	T	0.449	-0.00590255	0.00789999	0.454968	284090
8:10773962	G	A	0.067	0.0105959	0.00850001	0.212552	274095
8:10774680	T	C	0.182	0.0149005	0.00940003	0.112932	277718
8:10775289	T	A	0.179	0.0139975	0.00940002	0.136463	317219
8:10775412	C	T	0.179	0.010697	0.00850001	0.208222	317219
8:10775454	G	A	0.18	0.00999983	0.00850001	0.239415	315842
8:10776335	T	C	0.146	-0.0244975	0.0105001	0.0196442	285524
8:10776639	G	C	0.154	-0.00469894	0.00789999	0.551975	288642
8:10776791	C	G	0.153	-0.0111971	0.00790001	0.156381	284886
8:10776860	C	A	0.451	-0.0291995	0.00970012	0.00261057	283860
8:10778174	G	C	0.195	-0.0100988	0.00790001	0.201132	309617
8:10778188	A	G	0.183	-0.0439977	0.0160002	0.00596269	318335
8:10778546	G	A	0.462	0.0208968	0.0103001	0.042478	275743
8:10778764	C	A	0.19	-0.0270995	0.0097001	0.0052104	315802
8:10779227	A	T	0.184	-0.0271968	0.0097001	0.00505101	280799
8:10779234	A	G	0.038	-0.0267977	0.0097001	0.00573392	230824
8:10779472	T	C	0.461	-0.0289955	0.0111001	0.00899658	282856
8:10780010	T	G	0.145	-0.0298986	0.0108001	0.00563405	287156
8:10781320	T	C	0.182	-0.0284028	0.0109001	0.00916775	277718
8:10781688	T	C	0.268	-0.00970278	0.00790001	0.219373	302319
8:10782004	C	G	0.17	-0.0215951	0.00950006	0.0230167	287414
8:10782415	C	T	0.168	-0.0258042	0.00960009	0.00719007	284637
8:10782445	G	T	0.167	-0.00789872	0.008	0.323476	280627
8:10783074	A	G	0.416	-0.0242047	0.00950008	0.0108392	289300
8:10783223	G	A	0.168	0.0208049	0.0102001	0.0413815	284637
8:10783691	A	G	0.263	-0.0190965	0.0228	0.402274	305977
8:10784009	A	C	0.169	-0.00679685	0.0079	0.38959	283293
8:10784492	G	C	0.421	-0.0308007	0.0111001	0.0055234	288333
8:10785026	T	C	0.2	0.0209989	0.0103001	0.0414779	310261
8:10785535	A	G	0.166	0.00859685	0.0086	0.317488	287374
8:10786072	T	A	0.411	-0.0242047	0.0104001	0.0199463	244993
8:10786379	A	C	0.179	-0.0242047	0.0105001	0.0211559	281342
8:10786543	A	G	0.461	-0.0242047	0.0106001	0.0224042	282855
8:10787057	T	C	0.112	-0.00639948	0.0079	0.417905	291520
8:10787612	C	T	0.462	-0.0243023	0.0105001	0.0206411	282767
8:10788875	T	C	0.456	0.00800193	0.0086	0.352134	290639
8:10789493	G	C	0.414	-0.0243023	0.0105001	0.0206411	289706
8:10796093	T	G	0.462	-0.00760104	0.0079	0.335971	275741
8:10796472	G	A	0.46	-0.020998	0.00940006	0.0254953	282944
8:10797831	A	G	0.266	-0.0259991	0.0105001	0.0132834	290107
8:10798255	T	C	0.153	-0.00929665	0.0086	0.279695	279736
8:10798828	C	T	0.469	0.0196008	0.0103	0.0570424	275207
8:10799211	T	C	0.151	-0.00950469	0.00790001	0.228928	277702
8:10799489	C	A	0.315	-0.0101978	0.0123	0.407052	295088
8:10799680	T	C	0.074	-0.0098018	0.00790001	0.214704	269914
8:10800376	G	C	0.15	-0.0109004	0.00780001	0.162269	279224
8:10800804	C	G	0.145	-0.00669752	0.0079	0.396556	287163
8:10800936	T	C	0.145	-0.012699	0.00800002	0.112428	287163
8:10801137	G	A	0.464	-0.0116024	0.00790002	0.141925	282599
8:10801217	C	G	0.145	-0.0221039	0.00880008	0.0120123	287163
8:10801404	C	T	0.036	-0.00950469	0.011	0.387553	243143
8:10801658	C	A	0.315	-0.012304	0.00800002	0.12405	295088
8:10801857	T	C	0.467	-0.00909848	0.0111	0.412396	275349
8:10801864	G	A	0.147	-0.00659818	0.00829999	0.426635	283921
8:10802001	C	G	0.467	-0.0102968	0.0154	0.503735	275349
8:10802022	G	C	0.147	-0.00620074	0.0111	0.576417	283921
8:10802055	A	G	0.458	-0.00909848	0.0111	0.412396	283132
8:10802102	A	G	0.159	-0.00870203	0.0111	0.43306	266238
8:10802146	C	T	0.468	-0.011296	0.00790001	0.152756	275277
8:10802147	G	A	0.109	-0.00860289	0.0111	0.438319	289058
8:10802199	T	C	0.04	0.00300451	0.0228	0.895161	264029
8:10802802	C	T	0.312	-0.00539542	0.00829999	0.515659	296626
8:10803465	C	T	0.476	-0.0109993	0.00800001	0.16916	289052
8:10803534	A	G	0.084	-0.00789872	0.0111	0.476714	308217
8:10803617	G	A	0.081	-0.0106036	0.00800001	0.185023	318589
