## Supplementary Data 9 for "Potentially causal associations between placental DNA methylation and schizophrenia and other neuropsychiatric disorders" (part 10 of 10)

### Sheet: Schizophrenia GWAS conditional (continued)
Supplementary data 9. Top SNP conditioned schizophrenia (SCZ) GWAS. A1 = tested allele; A2 = other allele; freq = frequency of the tested allele; b = effect size of the tested allele; p = p-value of the testes allele; n = sample size.
8:10803725	A	G	0.204	-0.0077995	0.0111	0.482268	275605
8:10804558	T	C	0.031	-0.00970278	0.00790001	0.219373	266680
8:10804605	T	C	0.084	-0.00939572	0.0111	0.397295	278779
8:10804843	A	G	0.329	-0.0103958	0.00800001	0.193783	318374
8:10804865	G	C	0.339	-0.0117013	0.0125	0.349221	313657
8:10804906	C	T	0.341	0.0041988	0.0208	0.840022	312763
8:10805015	C	T	0.404	-0.00720399	0.0083	0.385421	299428
8:10805666	T	A	0.056	-0.0162965	0.00780005	0.0366824	270940
8:10806204	G	A	0.056	-0.011296	0.0136	0.406208	270940
8:10807105	G	T	0.088	-0.00999983	0.0136	0.462167	282879
8:10807119	T	C	0.086	-0.0240973	0.00990009	0.0149309	276748
8:10807231	T	C	0.085	-0.0288012	0.0234	0.21839	279698
8:10807320	G	A	0.083	-0.0222017	0.0143	0.120528	281830
8:10807578	A	G	0.083	-0.00279609	0.00789999	0.723387	281830
8:10807873	G	A	0.187	-0.00139902	0.00789999	0.859436	271956
8:10808197	G	A	0.187	-0.00159872	0.00789999	0.839627	271956
8:10808319	A	C	0.187	-0.0030952	0.00779999	0.691499	271956
8:10808360	G	A	0.187	-0.00990082	0.0175	0.571556	271956
8:10808575	A	G	0.191	-0.00890027	0.0175	0.611041	272850
8:10808687	T	A	0.191	-0.0192044	0.0139	0.167091	308024
8:10808989	G	A	0.13	-0.0215951	0.0142	0.128315	309177
8:10809045	A	G	0.081	-0.0222995	0.0142	0.116326	280265
8:10809097	C	T	0.22	-0.0227981	0.0143	0.110875	295544
8:10809490	C	G	0.395	-0.0230034	0.0143	0.107699	301695
8:10810066	G	C	0.086	-0.0172995	0.0103	0.0930435	276748
8:10810249	T	A	0.411	-0.017496	0.0103	0.0893871	297826
8:10810250	T	C	0.411	-0.0177024	0.0103	0.0856741	297826
8:10810275	T	C	0.081	-0.0177024	0.0103	0.0856741	284171
8:10810451	G	A	0.474	-0.0172995	0.0102	0.0898815	289171
8:10811082	T	C	0.086	0.00859685	0.0096	0.370517	280687
8:10811415	C	G	0.056	-0.018596	0.0112	0.0968433	277241
8:10811447	T	C	0.13	-0.0231011	0.0145	0.111121	303729
8:10811574	C	T	0.131	-0.0161981	0.00930003	0.0815566	307169
8:10811638	A	T	0.083	-0.00370313	0.00779999	0.634957	281829
8:10811780	T	G	0.084	-0.0242047	0.0142	0.0882784	278778
8:10811829	C	T	0.479	-0.00550482	0.00779999	0.480346	288899
8:10811878	T	C	0.341	-0.00489799	0.00779999	0.530038	312763
8:10812071	A	T	0.056	-0.0244975	0.0144	0.088904	277241
8:10812144	T	C	0.131	-0.00850374	0.0078	0.275615	307169
8:10812204	C	T	0.13	-0.0235017	0.0141	0.0955583	309176
8:10812785	C	A	0.13	-0.0118989	0.0173	0.491579	309177
8:10813014	C	T	0.081	-0.0189984	0.0113	0.0927109	280265
8:10813054	T	G	0.13	-0.0207042	0.0112	0.0645184	309177
8:10813125	C	T	0.059	-0.025502	0.0143001	0.0745289	273382
8:10813197	C	T	0.475	-0.0252973	0.0143001	0.0768879	289112
8:10813474	G	C	0.13	-0.00870203	0.0078	0.264575	309177
8:10813598	T	C	0.13	0.00180162	0.00789999	0.819604	309177
8:10813636	C	T	0.13	-0.0118001	0.0173	0.495184	309177
8:10813904	T	G	0.468	-0.0207042	0.0112	0.0645184	289576
8:10813944	G	C	0.08	-0.0213015	0.0112	0.0571827	287410
8:10814063	A	G	0.127	-0.0204005	0.0112	0.0685362	315392
8:10814133	G	A	0.338	-0.0244975	0.0145	0.0911284	314109
8:10814140	A	T	0.127	-0.0202045	0.0112	0.0712364	315392
8:10814210	G	T	0.128	-0.00990082	0.017	0.560296	313287
8:10814297	T	G	0.134	-0.0071047	0.0078	0.362369	312389
8:10814355	T	C	0.081	-0.0204985	0.0112	0.0672181	284170
8:10814608	A	G	0.083	-0.0204985	0.0112	0.0672181	285813
8:10814617	C	T	0.132	-0.0205964	0.0112	0.0659211	310717
8:10814860	C	T	0.132	-0.00699547	0.0078	0.369796	310717
8:10814888	C	A	0.132	-0.026603	0.0144001	0.0646861	310717
8:10814974	A	G	0.083	-0.020998	0.0112	0.0608184	285813
8:10815026	T	G	0.056	0.00389759	0.00789999	0.621754	280474
8:10815146	A	G	0.132	-0.0205964	0.0112	0.0659211	310717
8:10815244	G	A	0.132	-0.0203025	0.0112	0.0698755	310717
8:10815377	G	A	0.132	-0.0219963	0.0110001	0.0455377	310718
8:10815515	G	A	0.127	-0.0277027	0.0144001	0.0543809	315392
8:10815571	G	C	0.368	-0.0247024	0.0142001	0.0819298	302197
8:10815631	T	C	0.168	-0.0205964	0.0111	0.063521	301630
8:10815754	G	C	0.473	-0.0200967	0.0111	0.0702172	289233
8:10815807	C	T	0.131	-0.0200967	0.0111	0.0702172	312729
8:10815917	T	A	0.056	-0.0247999	0.0142001	0.0807298	283764
8:10816050	G	A	0.131	-0.00999983	0.0172	0.56098	312729
8:10816117	G	A	0.131	-0.0202045	0.0111	0.0687256	312729
8:10816174	T	C	0.126	-0.0203025	0.0111	0.0673925	317532
8:10816333	A	G	0.081	-0.0199987	0.0111	0.0715962	280265
8:10816487	T	A	0.126	-0.0203025	0.0112	0.0698755	311937
8:10816503	C	T	0.127	-0.00659818	0.0079	0.403597	309835
8:10816520	T	C	0.125	0.0131967	0.0102	0.195737	314073
8:10816771	C	G	0.338	-0.00620074	0.0078	0.426633	314109
8:10816772	G	A	0.476	-0.0203025	0.0111	0.0673925	296612
8:10816873	C	T	0.127	-0.0127978	0.0171	0.454214	315393
8:10817191	G	A	0.25	-0.0199007	0.0111	0.0729975	309079
8:10817197	T	C	0.475	-0.0195967	0.0111	0.0774857	296671
8:10817312	G	A	0.1	-0.0199007	0.0112	0.0755948	279716
8:10817486	T	G	0.378	-0.0269048	0.0145001	0.0635255	298933
8:10817601	C	A	0.102	-0.0199987	0.0113	0.0767623	270726
8:10817928	G	A	0.06	-0.0189984	0.0113	0.0927109	265974
8:10818391	A	G	0.135	-0.0200967	0.0113	0.0753278	269771
8:10818506	G	T	0.031	0.00190181	0.00789999	0.80976	245269
8:10818607	G	A	0.459	-0.00669752	0.0077	0.384405	297932
8:10818657	G	A	0.475	-0.0198026	0.0112	0.0770466	296671
8:10819732	T	C	0.033	0.00749804	0.0087	0.388773	320795
8:10819854	T	C	0.472	-0.00610135	0.0077	0.428137	296860
8:10820017	T	C	0.055	-0.0160013	0.0132	0.225429	275575
8:10820041	C	T	0.054	-0.0009995	0.00789999	0.899321	277204
8:10820197	A	G	0.114	-0.00039992	0.0133	0.976012	273543
8:10821395	A	T	0.052	-0.00770028	0.0171	0.652487	284022
8:10822126	G	C	0.12	-0.011296	0.0118	0.338423	293327
8:10822431	C	G	0.417	-0.0285	0.0244	0.242794	296562
8:10822722	G	A	0.052	-0.00610135	0.0077	0.428137	271606
8:10823327	T	C	0.05	-0.0057037	0.00769999	0.45885	281877
8:10823889	T	C	0.052	-0.0223973	0.0207	0.279255	277710
8:10823994	T	C	0.058	-0.00509699	0.00769999	0.508005	262153
8:10824115	T	C	0.063	-0.00899938	0.0175	0.607076	251173
8:10824384	A	C	0.362	-0.00840458	0.0176	0.632982	304317
8:10824742	A	C	0.072	-0.0214973	0.0126	0.0879845	253267
8:10824813	C	T	0.051	-0.00760104	0.0177	0.667605	289286
8:10825164	C	T	0.311	-0.00620074	0.0119	0.602317	312003
8:10825368	G	A	0.055	0	0.00779999	1	272452
8:10825458	A	G	0.078	-0.0188021	0.0181	0.298902	263996
8:10825885	A	T	0.079	-0.00499749	0.0181	0.782467	260937
8:10825941	T	C	0.05	-0.00459941	0.0179	0.797217	275749
8:10826286	A	G	0.047	-0.00770028	0.0175	0.659925	280050
8:10826869	C	T	0.323	-0.0101978	0.0172	0.55325	313428
8:10827144	C	G	0.044	0.00190181	0.00789999	0.80976	279952
8:10827321	C	G	0.129	0.00240288	0.0161	0.881358	271103
8:10828799	T	C	0.131	-0.00039992	0.0177	0.981974	272094
8:10828909	C	T	0.486	0.00709511	0.0081	0.381063	288616
8:10828927	C	T	0.346	-0.00550482	0.0176	0.754452	302883
8:10828931	A	G	0.144	-0.00789872	0.0152	0.603305	269072
8:10829541	G	A	0.361	-0.00840458	0.0152	0.580309	312542
8:10830168	A	G	0.087	-0.00929665	0.0183	0.611443	273868
8:10830237	A	T	0.354	-0.0098018	0.0187	0.600166	307339
8:10830255	G	A	0.087	0.00680309	0.008	0.39511	270052
8:10830704	T	C	0.087	-0.0217028	0.0193	0.260803	270052
8:10830743	C	T	0.362	-0.0213994	0.012	0.0745415	312167
8:10831811	G	C	0.091	-0.0238044	0.0119001	0.0454614	270550
8:10831868	G	T	0.491	-0.00580313	0.00779999	0.456882	288484
8:10831970	T	C	0.089	0.00670241	0.008	0.402142	276023
8:10831971	G	A	0.366	-0.0273038	0.0115001	0.0175858	295363
8:10831986	A	C	0.19	0.0143018	0.00780003	0.06672	315805
8:10832801	A	G	0.189	-0.0129952	0.0142	0.36011	317084
8:10832865	G	A	0.365	0.0114048	0.00790001	0.14884	303239
8:10832893	T	C	0.092	-0.0124028	0.0143	0.385763	271773
8:10833483	C	G	0.112	-0.0127978	0.0143	0.370815	282266
8:10833489	C	A	0.351	0.0131967	0.00780002	0.0906691	308532
8:10833513	C	T	0.063	-0.0133011	0.014	0.342071	242635
8:10833581	A	G	0.281	-0.00229736	0.00779999	0.76835	300490
8:108342263	C	A	0.164	-0.00350385	0.0117	0.764578	326427
8:10835480	T	C	0.47	-0.0116024	0.014	0.407248	289432
8:10835871	T	A	0.34	0.0128016	0.00800002	0.109555	290710
8:10835917	T	C	0.467	0.0186019	0.00950004	0.0502193	282366
8:10836024	C	T	0.467	0.0186019	0.00950004	0.0502193	282366
8:10836069	T	C	0.467	0.0129029	0.00790002	0.102412	282366
8:10836359	T	C	0.436	-0.0115036	0.0139	0.407899	293193
8:10836371	T	G	0.066	0.00999983	0.0125	0.423718	246219
8:10836373	T	A	0.126	0.0127003	0.00790002	0.107916	281276
8:10836436	C	T	0.467	-0.0140015	0.0175	0.42366	282366
8:10836463	G	C	0.467	0.0183982	0.00850005	0.0304273	282365
8:10836472	A	G	0.303	-0.0034042	0.00779999	0.66252	280826
8:10836508	A	G	0.433	0.002002	0.00819999	0.807117	293662
8:10836756	G	C	0.071	-0.00219758	0.00789999	0.780878	263051
8:10837019	A	G	0.466	-0.00169856	0.00789999	0.829761	282441
8:10837190	G	A	0.433	-0.00159872	0.00789999	0.839627	293662
8:10837336	A	G	0.068	-0.00630011	0.0078	0.419259	251171
8:10837414	C	A	0.453	-0.000299955	0.017	0.985922	283641
8:10837420	G	A	0.467	-0.0141001	0.0119	0.236063	282366
8:10837568	C	T	0.474	-0.00219758	0.00789999	0.780878	274894
8:10837569	C	G	0.471	-0.00249688	0.00789999	0.751956	282084
8:10838290	A	G	0.133	0.000900405	0.00859998	0.916615	273195
8:10838413	G	C	0.304	-0.00899938	0.0078	0.248596	280305
8:10838461	A	G	0.304	-0.0183997	0.0159	0.247186	280305
8:10838536	A	G	0.067	-0.00539542	0.00789999	0.494629	251606
8:10839803	T	C	0.447	-0.00850374	0.0078	0.275615	277267
8:10841858	A	G	0.416	-0.00159872	0.0166	0.923275	275190
8:10842659	G	T	0.463	-0.00590255	0.00789999	0.454968	275661
8:10842838	A	C	0.324	-0.001998	0.00789999	0.800336	283830
8:10843855	T	C	0.282	-0.0009995	0.00799999	0.900573	286217
8:10844052	A	G	0.292	-0.0020978	0.00789999	0.79059	300699
8:10844115	T	A	0.292	-0.0134985	0.0118	0.252649	300699
8:10844920	G	A	0.068	0.00060018	0.00859998	0.944362	257334
8:10845187	A	G	0.31	0.00080032	0.00859998	0.925855	290628
8:10845652	C	T	0.288	0.00040008	0.0167	0.980887	282614
8:10846045	G	C	0.301	0.000500125	0.00799999	0.950152	281881
8:10846606	T	G	0.285	-0.00610135	0.00809999	0.451298	284391
8:10846709	A	C	0.284	-0.000299955	0.00799999	0.970091	284994
8:10846958	C	T	0.285	-0.0100988	0.00840001	0.22927	284391
8:10846972	C	A	0.285	-0.012304	0.00870002	0.157289	284391
8:10848031	C	T	0.159	-0.0121953	0.00840002	0.146551	276098
8:10848544	G	A	0.314	-0.0126003	0.00840002	0.133607	281849
8:10848725	C	T	0.526	-0.00919757	0.0164	0.574915	237875
8:10848950	T	A	0.124	-0.0125015	0.00840002	0.136679	290015
8:10849486	C	T	0.196	-0.0167981	0.00870004	0.0535067	308425
8:10851455	G	A	0.348	-0.0138043	0.00860002	0.108462	280625
8:10852164	A	G	0.348	-0.0161981	0.00870004	0.0626253	287511
8:10852232	G	T	0.312	-0.0156962	0.00870003	0.0712078	296627
8:10852256	A	T	0.2	-0.0162965	0.00870004	0.0610475	310265
8:10852262	A	G	0.106	-0.0160013	0.00870004	0.0658826	316152
8:10852839	A	G	0.105	-0.00600195	0.0109	0.581882	313601
8:10852872	C	T	0.105	-0.00750179	0.0085	0.377472	303566
8:10853040	T	A	0.237	-0.00760104	0.0086	0.376781	280460
8:10853070	T	C	0.346	-0.00669752	0.0118	0.570315	281384
8:10853306	G	A	0.241	-0.00639948	0.00949999	0.500547	289580
8:10853366	G	T	0.105	-0.00539542	0.00829999	0.515659	313601
8:10853377	C	G	0.349	-0.00730327	0.0082	0.373121	280250
8:10853450	G	A	0.347	-0.00529595	0.00829999	0.52343	281002
8:10853837	C	G	0.346	-0.00840458	0.0094	0.371266	288289
8:10853868	T	C	0.338	-0.00580313	0.0121	0.631513	291545
8:10853921	C	T	0.348	-0.00519647	0.0122	0.670151	280625
8:10854635	G	C	0.216	-0.00659818	0.0124	0.594648	306029
8:10854864	A	G	0.154	-0.00279609	0.00929998	0.763678	273256
8:10855158	A	G	0.197	-0.00610135	0.00829999	0.462277	307241
8:10855370	T	C	0.241	-0.00350385	0.00909999	0.700208	283319
8:10855375	C	T	0.348	-0.00519647	0.0122	0.670151	280624
8:10855960	T	C	0.065	-0.0071047	0.0083	0.392004	271649
8:10856384	C	T	0.028	-0.00740253	0.0083	0.372462	234792
8:10856452	G	C	0.209	-0.00659818	0.00819999	0.421018	313481
8:10856474	C	T	0.34	-0.0077995	0.0082	0.341524	297932
8:10856666	G	A	0.055	-0.00740253	0.0083	0.372462	269380
8:10857591	C	T	0.209	-0.00870203	0.0092	0.344214	313481
8:10858038	G	T	0.2	0.0140989	0.0111	0.204023	316974
8:10858114	G	C	0.347	-0.00860289	0.0095	0.365165	281002
8:10858257	T	G	0.389	-0.00489799	0.00919999	0.594456	281286
8:10860097	A	C	0.077	-0.00819632	0.0083	0.323394	263653
8:10860255	C	A	0.35	-0.0156962	0.0163	0.33557	279879
8:10861038	T	A	0.039	-0.0192044	0.0262	0.463562	260406
8:10861385	T	G	0.213	-0.00410158	0.00919999	0.655724	315989
8:10861410	G	C	0.213	0.00429923	0.00809999	0.595578	315989
8:10861618	T	C	0.213	0.0258	0.0177	0.144945	315989
8:10861839	T	G	0.242	-0.00420116	0.00919999	0.647924	308787
8:10862298	T	C	0.098	-0.00730327	0.00929999	0.432279	289156
8:10862764	G	A	0.347	-0.00789872	0.0083	0.341273	281002
8:10862834	T	C	0.246	0.00530404	0.00809999	0.512583	291956
8:10863154	A	G	0.35	-0.0178006	0.0153	0.244652	286747
8:10863542	T	C	0.245	-0.00789872	0.0083	0.341273	292760
8:10864186	A	G	0.292	0.0031951	0.0212	0.880203	307989
8:10864318	T	C	0.277	-0.00730327	0.00909999	0.422231	310406
8:10864363	C	G	0.331	-0.00760104	0.0091	0.40356	294596
8:10864696	C	T	0.346	-0.00789872	0.0091	0.385399	288288
8:10865112	A	G	0.346	-0.00939572	0.0088	0.285658	288289
8:10865545	C	T	0.348	-0.014997	0.0131	0.252289	280625
8:10865714	T	C	0.292	-0.00819632	0.0083	0.323394	307989
8:10866120	T	C	0.347	-0.00539542	0.00899999	0.548845	281002
8:10866242	A	G	0.348	-0.00799793	0.0082	0.329383	287511
8:10867053	C	T	0.308	-0.00590255	0.00899999	0.511928	298742
8:10867349	T	C	0.279	-0.012304	0.00830002	0.138232	309037
8:10868737	C	G	0.282	-0.011296	0.00840001	0.178704	307027
8:10868759	A	T	0.304	-0.00870203	0.0082	0.288589	308317
8:10868899	C	T	0.321	-0.00720399	0.0082	0.379653	292131
8:10869032	G	C	0.348	-0.00669752	0.0082	0.414059	280625
8:10870501	G	T	0.315	-0.00730327	0.0083	0.378907	302328
8:10870605	A	G	0.346	-0.012304	0.00830002	0.138232	288288
8:10871047	G	A	0.278	-0.00730327	0.0083	0.378907	309719
8:10871754	T	A	0.343	-0.00740253	0.0082	0.36666	282549
8:10872767	A	G	0.277	-0.0071047	0.0083	0.392004	303146
8:10873153	G	T	0.346	-0.0100988	0.00840001	0.22927	281384
8:10873564	T	C	0.346	-0.00840458	0.0084	0.317047	281384
8:10873609	T	C	0.303	-0.00799793	0.0082	0.329383	301493
8:10873719	C	G	0.312	-0.00890027	0.0083	0.283575	296626
8:10875334	T	G	0.277	-0.00679685	0.0083	0.412845	303147
8:10876298	A	G	0.222	-0.0105046	0.00820001	0.200176	306686
8:10876308	G	A	0.219	-0.00840458	0.0082	0.305387	302998
8:10876603	C	A	0.222	-0.00990082	0.00840001	0.23853	293637
8:10876625	C	T	0.479	-0.00519647	0.00829999	0.531261	274636
8:10877465	T	C	0.071	-0.00919757	0.0085	0.279223	266392
8:10877857	C	A	0.169	-0.00610135	0.00829999	0.462277	306181
8:10878357	G	A	0.172	-0.00610135	0.00829999	0.462277	308000
8:10879611	T	C	0.17	-0.00679685	0.0083	0.412845	310872
8:10879762	C	T	0.205	-0.00809713	0.0083	0.329284	286052
8:10879853	G	A	0.079	-0.00730327	0.0085	0.390226	271550
8:10879857	A	G	0.248	0.00040008	0.00909999	0.964932	303719
8:10879901	T	C	0.161	0.00210221	0.00919999	0.819257	312119
8:10880014	C	G	0.079	-0.00499749	0.00929999	0.591015	275231
8:10880069	C	G	0.282	0.00150113	0.00799999	0.851158	273498
8:10880517	T	C	0.161	-0.014997	0.0158	0.342531	318330
8:10881237	C	G	0.163	-0.00740253	0.0101	0.463604	309026
8:10881408	A	G	0.084	-0.00760104	0.00999999	0.447192	274922
8:10882433	G	A	0.178	-0.00750179	0.00999999	0.453147	305877
8:10883543	T	A	0.245	-0.00539542	0.00969999	0.578054	306216
8:10884274	G	A	0.174	-0.0158044	0.0149	0.288826	305197
8:10884353	G	A	0.086	-0.0133998	0.00880002	0.127833	315471
8:10884355	T	C	0.084	-0.00950469	0.0102	0.351423	317485
8:10884474	A	C	0.281	-0.0158044	0.0148	0.28558	274089
8:10884732	A	C	0.165	-0.0098018	0.0089	0.270755	312101
8:10884927	C	A	0.031	-0.00939572	0.0101	0.352231	266681
8:10885104	C	G	0.234	-0.00870203	0.0102	0.393582	308946
8:10885579	T	A	0.188	-0.00740253	0.0144	0.607206	305388
8:10885667	T	A	0.255	-0.00899938	0.0099	0.363335	305052
8:10886922	C	T	0.172	-0.0131038	0.00880002	0.136471	301931
8:10887295	G	C	0.08	-0.00630011	0.00999999	0.528687	279592
8:10887592	T	A	0.128	-0.0172012	0.0133	0.1959	229003
8:10887623	A	T	0.128	-0.0167981	0.0134	0.209991	229003
8:10887740	C	A	0.081	-0.0125015	0.00890002	0.160121	276441
8:10888096	C	T	0.128	-0.00809713	0.0101	0.422729	229003
8:10888135	G	C	0.128	-0.0212036	0.0234	0.364863	229003
8:10888230	A	G	0.163	-0.0131038	0.00890002	0.140932	309027
8:10888425	T	C	0.279	-0.00479847	0.00969999	0.62082	281582
8:10888617	T	G	0.079	-0.00860289	0.0087	0.322742	275232
8:10889075	G	A	0.277	-0.00509699	0.0101	0.613803	282830
8:10889315	C	T	0.282	-0.0131038	0.0146	0.369442	273499
8:10889623	C	A	0.282	-0.00489799	0.0131	0.708484	273499
8:10890260	T	A	0.08	-0.00489799	0.0131	0.708484	272087
8:10890313	C	G	0.16	-0.0126003	0.0146	0.388119	313696
8:10891395	G	C	0.271	-0.00469894	0.0131	0.719821	286712
8:10892530	A	G	0.244	-0.00469894	0.0131	0.719821	307065
8:10893307	A	G	0.097	-0.00730327	0.0102	0.473987	259191
8:10894148	A	C	0.098	-0.00740253	0.0088	0.400237	298192
8:10894453	G	C	0.159	-0.0153023	0.0148	0.301164	315290
8:10894473	A	G	0.078	-0.00809713	0.0088	0.357506	274732
8:10894964	C	G	0.095	-0.00730327	0.00889999	0.411879	271829
8:10895200	T	A	0.276	-0.00770028	0.0089	0.386929	283462
8:10895630	G	T	0.095	-0.0142973	0.0148	0.334027	271829
8:10896099	T	C	0.27	-0.00770028	0.0102	0.450291	294023
8:10896389	C	G	0.182	-0.0110982	0.00880001	0.207253	283194
8:10896425	C	A	0.265	-0.0129952	0.00880002	0.13975	284310
8:10896454	T	G	0.111	0.0103029	0.0139	0.458563	255116
8:10896697	A	G	0.095	0.0124978	0.0129	0.332635	271829
8:10896862	G	T	0.094	-0.0227004	0.0102001	0.0260467	295599
8:10897241	A	C	0.094	-0.0173978	0.0149	0.242954	295599
8:10897463	T	G	0.095	0.0124978	0.0137	0.361639	267904
8:10898034	G	T	0.162	-0.0114047	0.00880001	0.194979	310558
8:10898215	A	T	0.08	0.0123965	0.0137	0.365542	275800
8:10898459	G	T	0.244	-0.0125015	0.00870002	0.150731	307065
8:10899288	G	A	0.274	0.00859685	0.0102	0.399324	284744
8:10899912	T	C	0.096	-0.0152038	0.00890003	0.0875825	269295
8:10900519	C	G	0.267	0.00869772	0.0132	0.509948	289417
8:10900621	A	G	0.266	0.0105959	0.0137	0.43927	290110
8:10901099	G	A	0.096	-0.0194987	0.0132	0.139631	265406
8:10901180	T	C	0.08	-0.0199987	0.0132	0.12976	272086
8:10901534	A	C	0.161	0.0123965	0.0138	0.369026	306084
8:10901752	C	T	0.096	-0.0240973	0.0102001	0.0181539	265406
8:10901931	T	C	0.261	-0.0193025	0.0147	0.189151	300458
8:109020400	T	C	0.519	-0.00079968	0.0135	0.952764	281541
8:10902380	A	G	0.069	-0.012304	0.00880001	0.162059	263425
8:10902628	C	G	0.096	-0.0117013	0.00880001	0.183621	265406
8:10902656	A	G	0.158	0.0112025	0.0137	0.413527	310785
8:10902726	T	G	0.158	-0.0158044	0.00880003	0.072502	310785
8:10902730	C	G	0.107	-0.0160013	0.00880003	0.069015	259520
8:10903475	A	T	0.462	0.0120017	0.0138	0.384469	268977
8:10903975	A	T	0.156	-0.0184979	0.0148	0.211353	308014
8:10904624	T	C	0.113	-0.0225049	0.0103001	0.0288944	251166
8:10904798	T	C	0.16	0.0127003	0.0138	0.357409	307630
8:10905065	A	G	0.077	-0.0105046	0.00870001	0.227267	270683
8:10905594	C	G	0.207	-0.0183997	0.0161	0.253106	289948
8:10906206	G	C	0.191	0.0123965	0.0138	0.369026	272851
8:10906308	T	C	0.105	-0.0221039	0.0103001	0.0318732	267885
8:109067078	G	A	0.491	0.0112025	0.00750001	0.135263	320510
8:109067105	G	C	0.493	-0.00449986	0.00789999	0.568947	320468
8:10906734	A	G	0.453	-0.0221039	0.0103001	0.0318732	290960
8:10906740	T	C	0.453	0.00790113	0.0133	0.552465	290960
8:10906841	T	A	0.451	0.00220242	0.00809999	0.785695	283860
8:10907120	T	C	0.457	-0.0218985	0.0104001	0.0352382	290538
8:10907154	A	G	0.456	0.00270365	0.0132	0.837711	290640
8:10907479	T	C	0.452	-0.0231011	0.0103001	0.024909	283749
8:10908287	A	C	0.469	-0.0189984	0.0151	0.20833	289501
8:10908354	A	G	0.468	0.015002	0.00960002	0.118123	289574
8:10909017	A	C	0.164	0.0135007	0.0102	0.185636	307510
8:10909193	A	C	0.521	-0.00939572	0.0132	0.47659	288899
8:10909202	A	G	0.271	-0.00880116	0.0078	0.259171	280306
8:10909936	C	T	0.478	-0.00870203	0.0078	0.264575	288949
8:10909973	G	C	0.776	-0.00939572	0.00790001	0.234309	318581
8:10910066	C	T	0.475	-0.00909848	0.0078	0.243424	281839
8:10910333	A	G	0.228	-0.00870203	0.0078	0.264575	321804
8:10910343	C	G	0.526	-0.00939572	0.00790001	0.234309	289172
8:10910863	T	C	0.264	-0.012304	0.00780002	0.114696	312456
8:10911085	C	A	0.269	-0.0126003	0.00780002	0.106221	308745
8:10911489	T	G	0.282	0.00569619	0.0102	0.576537	299845
8:10911745	T	C	0.066	0.00769957	0.0078	0.323582	307986
8:10912203	C	G	0.271	0.0031951	0.00889999	0.719595	280306
8:10913310	A	G	0.266	-0.00669752	0.0078	0.39053	283630
8:10913609	A	G	0.761	-0.00600195	0.00889999	0.500072	318631
8:10914233	T	C	0.291	-0.0082955	0.0079	0.293689	308612
8:10914930	T	C	0.026	0.00709511	0.0088	0.420091	241161
8:10915007	G	C	0.271	0.00680309	0.0078	0.383104	286713
8:10915209	G	A	0.77	0.0103029	0.00850001	0.225473	327229
8:109158002	C	T	0.466	-0.0030952	0.00789999	0.695207	330775
8:109160146	A	G	0.444	0.00329542	0.00759999	0.664572	333426
8:109161003	G	A	0.492	-0.00370313	0.00789999	0.639247	329328
8:109161413	C	T	0.442	-0.0036035	0.00769999	0.639793	333733
8:10916156	G	A	0.299	0.0105959	0.00850001	0.212552	303782
8:10916285	G	A	0.533	0.00719583	0.0085	0.397236	297222
8:109164182	A	G	0.439	-0.00259663	0.00769999	0.735948	334217
8:109164223	G	A	0.439	-0.00819632	0.0077	0.287122	334217
8:10916523	G	A	0.299	0.00999983	0.0152	0.510612	303781
8:109165949	G	A	0.439	0.0160989	0.00990002	0.103918	334217
8:109166006	A	G	0.439	0.00749804	0.0079	0.34256	334217
8:10916704	T	C	0.267	0.00240288	0.00889999	0.78717	276700
8:109167304	T	C	0.438	0.0157026	0.00740004	0.0338405	334384
8:109167337	T	C	0.49	0.0164953	0.00740005	0.0258085	329374
8:10916754	G	C	0.239	0.00150113	0.00889998	0.866059	326083
8:10916841	A	T	0.293	-0.00819632	0.0087	0.346139	307372
8:109169152	G	A	0.444	0.0133994	0.00730003	0.0664281	333426
8:10916974	G	A	0.534	0.00940408	0.0083	0.257205	289728
8:10917256	T	C	0.24	-0.0136958	0.0268	0.609325	325152
8:109173843	A	G	0.437	0.0170953	0.00730005	0.0191907	334554
8:109174702	G	A	0.439	0.0160989	0.00730004	0.027432	334218
8:109174803	G	A	0.445	0.0180011	0.00730006	0.0136678	333276
8:10917560	T	C	0.528	-0.000299955	0.00879998	0.972809	296859
8:10917721	G	A	0.293	-0.00760104	0.0087	0.382291	300097
8:109177539	C	T	0.493	0.0181029	0.00730006	0.0131446	329307
8:109177572	G	A	0.493	0.0182047	0.00730006	0.0126392	329307
8:109178048	T	C	0.493	0.0180011	0.00730006	0.0136678	329307
8:109178634	T	A	0.493	0.0180011	0.00730006	0.0136678	329307
8:109181209	G	T	0.493	0.0177974	0.00730005	0.0147693	329307
8:10918228	A	C	0.269	0.0122953	0.00830002	0.138512	281618
8:10918393	A	G	0.514	0.0122042	0.00770002	0.112977	296160
8:109185159	T	A	0.493	0.0191013	0.00730006	0.00888131	329307
8:109185463	T	C	0.493	0.0175023	0.00730005	0.0165049	329307
8:109186398	A	T	0.493	0.0176956	0.00730005	0.0153488	329307
8:109187166	G	T	0.493	0.0175023	0.00730005	0.0165049	329307
8:109187295	C	T	0.493	0.017197	0.00730005	0.0184858	329307
8:109187718	G	T	0.493	0.0187955	0.00730006	0.0100325	329307
8:109187759	T	C	0.493	0.0187955	0.00730006	0.0100325	329307
8:109187874	T	G	0.493	0.0187955	0.00730006	0.0100325	329307
8:109188185	C	G	0.493	0.0187955	0.00730006	0.0100325	329307
8:109188263	C	T	0.493	0.0185001	0.00730006	0.0112693	329307
8:10918850	A	C	0.027	0.0124978	0.00830002	0.132131	222399
8:109188650	G	A	0.493	0.0188974	0.00730006	0.0096348	329307
8:109188994	A	G	0.493	0.0187955	0.00730006	0.0100325	329307
8:109189425	G	A	0.493	0.0188974	0.00730006	0.0096348	329307
8:109189448	C	A	0.435	0.0187955	0.00730006	0.0100325	325912
8:109189819	G	C	0.493	0.0187955	0.00730006	0.0100325	329307
8:109190032	A	G	0.492	0.0188974	0.00730006	0.0096348	329327
8:109190717	C	T	0.493	0.0187955	0.00730006	0.0100325	329307
8:109190963	T	C	0.488	0.0188974	0.00730006	0.0096348	329432
8:109191260	T	C	0.493	0.0188974	0.00730006	0.0096348	329307
8:109191669	T	C	0.493	0.0183982	0.00730006	0.0117261	329306
8:109191700	G	A	0.493	0.0188974	0.00730006	0.0096348	329307
8:109191838	A	G	0.496	0.0187955	0.00730006	0.0100325	329264
8:109191917	A	G	0.493	0.0188974	0.00730006	0.0096348	329307
8:109191932	C	G	0.493	0.0187038	0.00740006	0.011487	329306
8:109192145	G	A	0.493	0.0187955	0.00730006	0.0100325	329307
8:109192357	A	G	0.493	0.0185001	0.00730006	0.0112693	329307
8:109192453	A	T	0.493	0.0185001	0.00730006	0.0112693	329307
8:109193607	G	A	0.493	0.0183982	0.00730006	0.0117261	329307
8:109193784	G	A	0.493	0.0188974	0.00730006	0.0096348	329307
8:109193808	T	A	0.493	0.0189994	0.00730006	0.00925123	329307
8:109194160	C	T	0.493	0.0188974	0.00730006	0.0096348	329307
8:109194850	T	C	0.493	0.0180011	0.00730006	0.0136678	329306
8:109196115	G	C	0.493	0.0188974	0.00730006	0.0096348	329307
8:109196151	G	T	0.493	0.0189994	0.00730006	0.00925123	329307
8:109196571	G	A	0.493	0.0187955	0.00730006	0.0100325	329307
8:109196725	C	T	0.435	0.0187955	0.00730006	0.0100325	325912
8:109196854	T	C	0.493	0.0187955	0.00730006	0.0100325	329307
8:109197454	T	C	0.493	0.0187955	0.00730006	0.0100325	329307
8:109197482	A	T	0.493	0.0187955	0.00730006	0.0100325	329307
8:109197530	C	T	0.492	0.0188974	0.00730006	0.0096348	329326
8:109197541	A	T	0.488	0.0187955	0.00730006	0.0100325	329432
8:109197565	C	T	0.493	0.0189994	0.00730006	0.00925123	329307
8:109197799	C	G	0.488	0.0188974	0.00730006	0.0096348	329432
8:109198079	A	T	0.488	0.0188974	0.00730006	0.0096348	329432
8:109198185	C	T	0.493	0.0187955	0.00730006	0.0100325	329307
8:109198401	C	G	0.434	0.0187038	0.00740006	0.011487	326086
8:109198415	T	C	0.493	0.0187955	0.00730006	0.0100325	329307
8:109198907	A	C	0.492	0.0187955	0.00730006	0.0100325	329326
8:109199355	C	G	0.493	0.0187955	0.00730006	0.0100325	329307
8:109199417	A	G	0.493	0.0188974	0.00730006	0.0096348	329307
8:109199763	G	A	0.493	0.0182964	0.00730006	0.0121991	329307
8:109200446	C	T	0.492	0.0185001	0.00730006	0.0112693	329326
8:109201170	A	G	0.492	0.0183982	0.00730006	0.0117261	329326
8:109202696	A	G	0.479	0.0183982	0.00730006	0.0117261	304299
8:10920326	T	C	0.532	0.00160128	0.00899998	0.858785	282289
8:109203406	G	A	0.492	0.0188974	0.00730006	0.0096348	329326
8:109204313	A	T	0.492	0.0185001	0.00740006	0.0124197	329326
8:109204437	G	A	0.49	0.0188974	0.00730006	0.0096348	329373
8:109207886	G	A	0.493	0.0188974	0.00730006	0.0096348	329307
8:109210326	C	G	0.489	0.0188974	0.00730006	0.0096348	329402
8:109210559	T	C	0.488	0.0188974	0.00730006	0.0096348	329432
8:109210905	A	T	0.488	0.0188974	0.00730006	0.0096348	329432
8:109210927	G	T	0.488	0.0188974	0.00730006	0.0096348	329433
8:109211055	G	C	0.488	0.0188974	0.00730006	0.0096348	329432
8:109211358	T	C	0.486	0.0196008	0.00760007	0.00990768	329501
8:10921164	A	G	0.254	0.0105959	0.00860001	0.217917	312996
8:109211802	C	T	0.486	0.0188974	0.00730006	0.0096348	329501
8:109212468	G	A	0.486	0.0188974	0.00730006	0.0096348	329501
8:109213088	T	C	0.486	0.0197028	0.00730007	0.00695498	329501
8:109213893	C	A	0.493	0.0187955	0.00730006	0.0100325	329307
8:109215100	A	C	0.432	0.0178992	0.00730006	0.0142092	326442
8:109215368	C	T	0.478	0.0180011	0.00730006	0.0136678	312521
8:109216345	C	A	0.486	0.0180011	0.00730006	0.0136678	329501
8:10921761	G	A	0.282	0.00979784	0.00830001	0.237816	273499
8:109218238	A	G	0.486	0.0176956	0.00730005	0.0153488	329501
8:109218612	C	G	0.493	0.0180011	0.00730006	0.0136678	329307
8:109218892	C	T	0.486	0.0180011	0.00730006	0.0136678	329501
8:109220269	T	A	0.486	0.0180011	0.00730006	0.0136678	329501
8:109221090	G	A	0.486	0.0180011	0.00730006	0.0136678	329501
8:109221659	A	C	0.486	0.0180011	0.00730006	0.0136678	329501
8:109222544	A	G	0.486	0.0185001	0.00730006	0.0112693	329501
8:10922382	C	T	0.312	0.0110003	0.00780001	0.158454	282832
8:109224232	T	C	0.486	0.0182964	0.00740006	0.0134186	329501
8:109224390	G	A	0.486	0.0192032	0.00750007	0.010455	329501
8:109225725	A	G	0.493	0.0178992	0.00730006	0.0142092	329307
8:109227406	G	A	0.493	0.0180011	0.00730006	0.0136678	329307
8:109227570	G	A	0.493	0.0187038	0.00730006	0.0104027	329307
8:109227585	T	C	0.486	0.0180011	0.00730006	0.0136678	329501
8:109227822	G	C	0.486	0.0180011	0.00730006	0.0136678	329501
8:109227826	G	A	0.486	0.0178992	0.00730006	0.0142092	329501
8:109228008	G	A	0.493	0.0178992	0.00730006	0.0142092	329307
8:109229243	T	C	0.493	0.0178992	0.00730006	0.0142092	329307
8:109230140	A	G	0.487	0.0178992	0.00730006	0.0142092	329465
8:109230383	T	G	0.486	0.0178992	0.00730006	0.0142092	329501
8:109230722	C	A	0.486	0.0186019	0.00730006	0.0108283	329501
8:10923081	G	A	0.29	0.00839514	0.0086	0.328976	263008
8:109231948	A	T	0.493	0.0186019	0.00730006	0.0108283	329307
8:109233239	C	G	0.486	0.0186019	0.00730006	0.0108283	329501
8:109234825	C	T	0.486	0.0178992	0.00730006	0.0142092	329501
8:109235457	A	G	0.432	0.0175023	0.00730005	0.0165049	326442
8:109235569	A	G	0.486	0.0175023	0.00730005	0.0165049	329501
8:109235785	T	G	0.486	0.0185001	0.00730006	0.0112693	329501
8:109235858	C	G	0.493	0.0186019	0.00730006	0.0108283	329307
8:109235929	A	G	0.486	0.0182047	0.00730006	0.0126392	329501
8:109236119	A	G	0.483	0.0178992	0.00730006	0.0142092	329624
8:109238721	A	G	0.487	0.0178992	0.00730006	0.0142092	329465
8:109239207	A	G	0.487	0.0186019	0.00730006	0.0108283	329465
8:109239324	C	T	0.487	0.0178992	0.00730006	0.0142092	329465
8:10924033	G	A	0.289	0.010697	0.00770001	0.164766	295461
8:109240822	A	G	0.487	0.0178992	0.00730006	0.0142092	329465
8:109242730	C	G	0.486	0.0183982	0.00740006	0.0129106	329501
8:10924369	A	G	0.2	0.0122042	0.00840002	0.146259	285455
8:109244742	T	G	0.487	0.0178992	0.00730006	0.0142092	329465
8:10924534	A	G	0.259	0.00329542	0.00889999	0.711179	282164
8:10924698	C	G	0.284	0.0116982	0.00770002	0.128703	272328
8:10924933	T	C	0.23	0.00230265	0.0273999	0.933026	305774
8:109251690	G	C	0.516	0.0178992	0.00730006	0.0142092	320723
8:10925464	G	A	0.243	0.0123965	0.00790002	0.116607	301038
8:109255206	T	C	0.516	0.0187038	0.00730006	0.0104027	320723
8:109255732	T	C	0.516	0.0178992	0.00730006	0.0142092	329570
8:109261780	T	G	0.516	0.0176956	0.00730005	0.0153488	320723
8:109262296	C	T	0.516	0.0178992	0.00730006	0.0142092	320723
8:109262752	A	G	0.568	0.0178992	0.00730006	0.0142092	335438
8:109263237	C	T	0.568	0.0178992	0.00730006	0.0142092	335438
8:109263399	A	C	0.568	0.0180011	0.00730006	0.0136678	335438
8:109263497	A	G	0.568	0.0185001	0.00730006	0.0112693	335438
8:109263705	G	T	0.566	0.0178992	0.00730006	0.0142092	335071
8:10926675	C	A	0.313	0.010505	0.00860001	0.221893	275811
8:10926892	A	C	0.454	-0.001998	0.00889998	0.822372	276490
8:109270263	C	G	0.558	0.0296039	0.00740017	6.32264e-05	333723
8:109271426	T	C	0.558	0.0296039	0.00740017	6.32264e-05	333723
8:109273435	A	G	0.558	0.0295009	0.00730017	5.31952e-05	333723
8:10928852	C	G	0.314	0.00150113	0.00849999	0.85982	275334
8:10930069	C	A	0.466	0.000100005	0.00899998	0.991134	268665
8:10931829	G	A	0.186	0.0138961	0.00850002	0.102084	314361
8:10932042	C	T	0.3	0.00790113	0.00979999	0.420105	282419
8:10932203	C	G	0.458	0.0164038	0.00900004	0.0683582	276097
8:10932695	C	G	0.455	0.0178992	0.00890005	0.0443107	276389
8:10932868	G	A	0.457	0.0182964	0.00900005	0.0420607	276193
8:10933589	T	C	0.183	0.0193969	0.00890006	0.0293009	318341
8:10933699	A	T	0.452	0.00270365	0.00859999	0.753234	276700
8:10934049	T	C	0.173	0.0103029	0.00800001	0.197795	319230
8:10935082	C	T	0.46	0.0031951	0.00859999	0.710248	275916
8:10935366	C	T	0.459	0.00950503	0.00810001	0.240612	276006
8:10935368	C	A	0.459	0.00969686	0.0096	0.312452	276006
8:10935562	A	C	0.186	0.00339576	0.00859999	0.692949	314362
8:10935687	C	T	0.186	0.011597	0.00800002	0.147164	314361
8:10935840	T	C	0.186	0.00790113	0.008	0.323328	314362
8:10935897	T	C	0.186	0.00859685	0.008	0.282551	314362
8:10935898	G	A	0.46	0.00950503	0.0096	0.322122	275917
8:10936035	A	G	0.176	0.00989883	0.00800001	0.215956	321459
8:10936070	A	G	0.186	0.0112025	0.0098	0.252992	314362
8:10936811	G	A	0.459	0.00609856	0.00799999	0.445869	276006
8:10936855	C	T	0.186	0.0062998	0.00799999	0.431003	314361
8:10936891	C	T	0.459	0.00640044	0.00799999	0.423679	276006
8:10936929	T	C	0.287	0.00690378	0.00959999	0.472052	283204
8:10937008	T	C	0.195	0.00709511	0.00959999	0.459862	316244
8:10937019	C	T	0.196	0.00670241	0.00959999	0.485072	315022
8:10937094	T	G	0.185	0.00680309	0.00959999	0.478538	315673
8:10937115	C	T	0.186	0.00530404	0.00799999	0.507327	314362
8:10937121	T	C	0.185	0.00839514	0.0097	0.386776	315673
8:10937203	C	T	0.196	0.00670241	0.00959999	0.485072	315022
8:10937346	A	G	0.285	0.00609856	0.00799999	0.445869	284394
8:10937853	G	A	0.186	0.00700447	0.00959999	0.465614	321014
8:10938260	A	G	0.461	0.00650109	0.008	0.416427	275828
8:10938355	A	G	0.185	0.00150113	0.00869999	0.86301	315673
8:10939273	T	G	0.437	0.00859685	0.0094	0.360423	285670
8:10939304	C	G	0.184	0.00739729	0.00939999	0.431313	316999
8:10939490	T	G	0.442	0.00729656	0.00959999	0.44722	277890
8:10940241	G	A	0.28	0.00609856	0.00959999	0.525254	280966
8:10942742	T	C	0.25	0.00700447	0.00959999	0.465614	282505
8:10942929	C	T	0.276	0.00749804	0.00939999	0.425065	283463
8:10943276	T	C	0.42	0.00270365	0.00869999	0.755979	288522
8:10943449	A	C	0.183	0.00670241	0.00949999	0.480488	318342
8:10943455	G	T	0.276	0.00869772	0.008	0.276942	283463
8:10943468	T	C	0.276	0.00810274	0.0096	0.398649	283463
8:10943884	T	C	0.176	0.005103	0.00789999	0.518312	314933
8:10944616	G	C	0.311	0.00810274	0.0096	0.398649	276779
8:10944809	T	G	0.443	0.00729656	0.008	0.361732	277761
8:10945376	A	G	0.301	-0.00380276	0.00879999	0.665645	281883
8:10945439	G	A	0.439	0.00190181	0.00909998	0.834456	285383
8:10946318	C	G	0.059	0.00230265	0.00879999	0.79358	260957
8:10946810	G	A	0.059	0.00300451	0.00789999	0.703709	263983
8:10946861	G	T	0.396	0.00110061	0.00959999	0.908725	293848
8:10947050	C	G	0.304	0.00329542	0.00879999	0.708047	280305
8:10947534	A	G	0.033	0.00369682	0.00879999	0.674417	262119
8:10947654	A	T	0.264	0.00020002	0.00979998	0.983716	278704
8:109476567	A	G	0.073	0.0295009	0.00740017	6.70506e-05	273314
8:109480770	G	A	0.073	0.0296039	0.00740017	6.32264e-05	273314
8:10948575	T	A	0.393	0.00670241	0.00859999	0.435773	287308
8:10948857	G	A	0.062	0.0034961	0.00799999	0.662101	264084
8:109490176	G	A	0.073	0.0288008	0.00730016	7.97241e-05	273314
8:10949381	T	C	0.034	0.0037972	0.00859999	0.658825	254673
8:109495618	G	A	0.073	0.0289037	0.00730016	7.51614e-05	273314
8:10950396	G	C	0.452	0.00369682	0.00789999	0.639818	276701
8:10950757	G	C	0.452	0.0104039	0.0174	0.549888	276701
8:10950866	C	T	0.452	0.0010005	0.0173	0.953882	276701
8:10951324	T	C	0.152	0.00460057	0.00789999	0.56033	314632
8:10951387	A	G	0.278	0.00270365	0.00859999	0.753234	275897
8:10952251	C	T	0.275	-0.00899938	0.0229	0.694329	277753
8:10952500	T	A	0.429	0.00409839	0.00899999	0.648838	286921
8:10952613	T	C	0.266	0.00460057	0.00799999	0.565243	248935
8:10953092	C	T	0.445	0.00429923	0.0169	0.799192	284578
8:10953523	C	T	0.145	-0.00819632	0.0229	0.720404	320920
8:10953874	A	G	0.442	0.00329542	0.00799999	0.680392	284970
8:10953999	T	A	0.052	0.00339576	0.00799999	0.671223	243911
8:10954187	T	C	0.161	0.00300451	0.00799999	0.707241	294539
8:10954391	G	A	0.287	-0.00620074	0.0104	0.551025	303794
8:10954863	A	C	0.033	0.00569619	0.00889999	0.522158	251037
8:10955220	C	G	0.073	0.00619918	0.00889999	0.486092	269801
8:10955225	G	C	0.447	0.00369682	0.00789999	0.639818	284330
8:10955530	G	T	0.329	0.00300451	0.00949998	0.751802	275013
8:10955897	T	A	0.354	0.00609856	0.00789999	0.440132	271841
8:10955922	G	T	0.072	-0.00420116	0.0105	0.689075	273252
8:10956418	A	G	0.03	0.0062998	0.00789999	0.425193	224708
8:10956724	A	G	0.037	0.00389759	0.0191	0.838305	276514
8:10957243	G	A	0.464	0.00060018	0.0105	0.954418	275580
8:10958605	C	G	0.04	0.00439966	0.00839999	0.600438	277196
8:10958824	C	T	0.458	0.00470103	0.0234	0.840777	283133
8:10960572	T	C	0.458	0.00230265	0.0155	0.881902	276099
8:109609660	G	T	0.224	0.0289037	0.00730016	7.51614e-05	341195
8:109611086	G	A	0.225	0.0289037	0.00730016	7.51614e-05	340117
8:10961279	A	C	0.022	0.00339576	0.00789999	0.667309	204162
8:109614094	T	C	0.225	0.0292949	0.00730016	5.99736e-05	340117
8:10961433	T	C	0.368	-0.0028958	0.00849999	0.733342	294690
8:109614947	C	T	0.227	0.0296039	0.00730017	5.00838e-05	337993
8:109615614	G	A	0.225	0.0292949	0.00730017	5.99737e-05	340117
8:109616923	T	C	0.225	0.0293979	0.00730017	5.64883e-05	340117
8:109617425	C	T	0.225	-0.0243023	0.0154	0.11455	340117
8:109617773	G	T	0.225	-0.0247024	0.0154	0.108704	340117
8:109617866	C	T	0.225	-0.0242047	0.0154	0.116013	340117
8:109618495	A	G	0.225	-0.0243023	0.0154	0.11455	340117
8:109618842	A	G	0.224	-0.00219758	0.00859999	0.798311	333397
8:109619525	G	A	0.225	-0.00219758	0.00859999	0.798311	340117
8:109619596	T	C	0.225	-0.0020978	0.00859999	0.807285	340117
8:10962099	T	A	0.369	-0.00129916	0.00839998	0.877088	287134
8:109621281	C	T	0.225	-0.00279609	0.00859999	0.745085	340117
8:109622068	A	G	0.225	-0.00219758	0.00859999	0.798311	340117
8:109622086	A	G	0.225	-0.0020978	0.00859999	0.807285	340117
8:109622398	T	C	0.224	-0.0020978	0.00859999	0.807285	341195
8:109625412	T	A	0.225	-0.0020978	0.00859999	0.807285	340117
8:109626062	G	A	0.225	-0.0020978	0.00859999	0.807285	340117
8:109626090	T	C	0.225	-0.00219758	0.00859999	0.798311	340117
8:109626567	G	A	0.227	-0.00169856	0.00869999	0.845208	337993
8:109626882	A	G	0.224	-0.00219758	0.00859999	0.798311	341195
8:109627416	T	C	0.224	-0.00219758	0.00859999	0.798311	341195
8:10962800	C	T	0.434	-0.0232965	0.0155	0.13284	286120
8:10962929	C	G	0.42	0.00230265	0.0258999	0.929157	288522
8:109629394	A	G	0.227	-0.00269636	0.00859999	0.753877	337993
8:10962957	C	G	0.391	-0.00229736	0.0211	0.913298	295163
8:109629577	G	C	0.226	-0.00219758	0.00859999	0.798311	339050
8:109629903	G	A	0.226	-0.00249688	0.00859999	0.77156	339050
8:109630097	T	C	0.226	-0.0018982	0.00859999	0.82531	339050
8:109630976	C	T	0.224	-0.00219758	0.00859999	0.798311	341195
8:109631264	A	G	0.226	-0.00249688	0.00859999	0.77156	339050
8:109631472	T	A	0.224	-0.00249688	0.00859999	0.77156	341195
8:109632287	A	G	0.227	-0.0028958	0.00859999	0.736327	337993
8:109632324	T	G	0.226	-0.00219758	0.00859999	0.798311	339050
8:109632571	C	T	0.227	-0.00229736	0.00859999	0.789365	337993
8:10963288	C	G	0.433	-0.00229736	0.00799999	0.773982	286276
8:109633092	C	A	0.225	-0.00269636	0.00859999	0.753877	340117
8:109633255	T	C	0.226	-0.0018982	0.00859999	0.82531	339050
8:109633256	G	A	0.226	-0.00179838	0.00859999	0.834359	339050
8:109633588	C	A	0.227	-0.00219758	0.00859999	0.798311	337993
8:109633624	T	G	0.224	-0.00219758	0.00859999	0.798311	341195
8:10963471	G	C	0.065	-0.00390238	0.0203	0.847558	275008
8:109637481	C	A	0.227	-0.0018982	0.00859999	0.82531	337993
8:109637984	A	T	0.23	-0.00219758	0.00859999	0.798311	334884
8:109639307	A	G	0.227	-0.0018982	0.00859999	0.82531	337993
8:109640134	G	A	0.227	-0.00219758	0.00859999	0.798311	337993
8:10964051	C	A	0.046	0.00020002	0.00789999	0.9798	305100
8:109640936	T	C	0.227	-0.0018982	0.00859999	0.82531	337993
8:109643132	A	C	0.224	-0.00219758	0.00859999	0.798311	341195
8:109644103	G	A	0.224	-0.00159872	0.00859999	0.852525	341195
8:109644177	C	A	0.224	-0.00159872	0.00859999	0.852525	341195
8:109644428	C	G	0.227	-0.0018982	0.00859999	0.82531	337993
8:109646121	C	T	0.227	-0.00229736	0.00859999	0.789365	337993
8:109647336	T	C	0.227	-0.0020978	0.00859999	0.807285	337993
8:109647952	T	C	0.227	-0.00279609	0.00859999	0.745085	337993
8:10964906	T	C	0.396	0.00290421	0.00799999	0.716585	301431
8:10964969	A	T	0.414	0.00930314	0.0315999	0.768449	282508
8:109649768	T	G	0.225	-0.0020978	0.00859999	0.807285	340117
8:109651834	T	C	0.227	-0.0020978	0.00859999	0.807285	337993
8:109652492	A	G	0.227	-0.00219758	0.00859999	0.798311	337993
8:109652869	A	T	0.225	-0.00249688	0.00859999	0.77156	340117
8:109654019	G	C	0.227	-0.00229736	0.00859999	0.789365	330268
8:109654027	G	T	0.225	-0.00249688	0.00859999	0.77156	340117
8:10965442	A	G	0.316	-0.00239712	0.00799999	0.764451	309312
8:109654456	C	T	0.227	-0.00219758	0.00859999	0.798311	337993
8:109654818	A	G	0.228	-0.00219758	0.00859999	0.798311	336946
8:109654847	G	T	0.227	-0.00139902	0.00859999	0.870773	337993
8:109654878	G	A	0.228	-0.00129916	0.00859999	0.879925	336946
8:10966142	C	T	0.057	-0.00279609	0.00809999	0.729947	269538
8:10966209	C	T	0.049	0.00599795	0.00789999	0.447712	297089
8:10966678	C	G	0.319	0.00230265	0.00789999	0.770688	307753
8:10967122	T	C	0.316	0.0041988	0.00789999	0.595076	301814
8:109674869	A	G	0.251	-0.0018982	0.00859999	0.82531	338686
8:10967740	A	C	0.058	0.005103	0.00789999	0.518312	271378
8:109681555	G	A	0.25	-0.00179838	0.00859999	0.834359	339588
8:109682418	G	A	0.255	-0.00179838	0.00859999	0.834359	343388
8:10968245	G	A	0.048	-0.0407964	0.0162002	0.0117932	302962
8:109682504	T	G	0.25	-0.00259663	0.00859999	0.762703	339588
8:10968370	A	G	0.049	0.0319965	0.0181001	0.0771019	290526
8:109685636	C	T	0.25	-0.001998	0.00869999	0.818359	339588
8:109685655	T	G	0.25	-0.00279609	0.00859999	0.745085	339588
8:109686883	C	G	0.255	-0.00219758	0.00859999	0.798311	343388
8:10968926	A	G	0.382	0.00450011	0.00779999	0.563981	290320
8:10969059	G	T	0.079	0.00640044	0.00799999	0.423679	278987
8:10969075	T	C	0.405	-0.00370313	0.00809999	0.647543	291664
8:109690963	C	T	0.255	-0.00219758	0.00859999	0.798311	343388
8:10969235	A	T	0.363	-0.0287041	0.0174001	0.0990138	282122
8:109694047	C	G	0.255	-0.0020978	0.00859999	0.807285	343388
8:109697030	G	C	0.25	-0.00159872	0.00859999	0.852525	339588
8:10969755	T	A	0.057	0.0369026	0.0178001	0.0381566	269539
8:109697833	C	G	0.255	0.00369682	0.00829999	0.65603	343388
8:10970316	G	T	0.065	-0.00299551	0.00809999	0.711519	278435
8:10970773	A	T	0.46	-0.00390238	0.00819999	0.634146	282946
8:10972740	A	C	0.42	-0.00299551	0.0172	0.861741	281354
8:10974243	T	C	0.348	0.0289964	0.0178	0.103312	294654
8:10974917	T	C	0.415	0.0299027	0.0180001	0.0966625	282310
8:10975081	A	T	0.41	0.00530404	0.00799999	0.507327	283331
8:10975301	A	T	0.351	0.0258	0.0147001	0.0792433	272897
8:10975629	A	C	0.38	0.00540458	0.00789999	0.493897	298319
8:10975682	G	C	0.452	-0.000299955	0.00819999	0.97082	291072
8:10975733	G	A	0.4	-0.0274984	0.0174	0.114023	292849
8:10979561	G	C	0.465	-0.0407964	0.0161002	0.0112797	282520
8:10979821	G	A	0.471	0.00409839	0.00789999	0.603911	275077
8:10981003	C	A	0.411	0.00130085	0.00799999	0.870829	276173
8:10982051	G	A	0.467	-0.00229736	0.00809999	0.776698	282366
8:10982410	G	C	0.333	0.00210221	0.00799999	0.792723	301001
8:10982979	G	C	0.076	0.00300451	0.00799999	0.707241	273944
8:10983373	C	A	0.041	-0.00679685	0.00839999	0.418429	309028
8:10983534	G	A	0.475	0.00170145	0.00789999	0.829476	274838
8:10983921	G	C	0.343	0.00579677	0.00779999	0.457375	304137
8:10985140	G	A	0.371	0.00569619	0.00789999	0.470886	279547
8:10985432	T	C	0.443	-0.00119928	0.00789999	0.879338	284837
8:10985539	G	T	0.069	0.000900405	0.00799999	0.910387	284207
8:10986837	G	T	0.38	-0.00950469	0.00810001	0.240628	298317
8:10986859	T	C	0.449	0.00190181	0.00789999	0.80976	277033
8:10987199	C	T	0.362	0.0101008	0.00810001	0.212391	304313
8:10987553	C	T	0.36	-0.0363994	0.0151001	0.0159291	305048
8:10987651	G	T	0.368	0.0209989	0.019	0.26907	302195
8:10987653	C	G	0.069	0.00160128	0.00799999	0.841355	284207
8:10987967	A	G	0.36	0.00900038	0.008	0.260569	283137
8:10988138	C	A	0.345	0.0123965	0.00820002	0.130593	268665
8:10988275	G	A	0.372	0.00170145	0.00789999	0.829476	300850
8:10988593	C	G	0.045	-0.0463968	0.0155002	0.00275977	311555
8:109887539	T	C	0.684	0.00439966	0.00829999	0.596056	342278
8:10989057	A	G	0.358	0.0104039	0.00790001	0.187855	283832
8:10989206	C	T	0.367	0.00020002	0.00799999	0.980053	280809
8:10989359	T	C	0.076	0.015205	0.00790004	0.0542698	277606
8:10989521	A	G	0.367	0.0152964	0.00790004	0.0528378	280809
8:109900838	G	C	0.659	0.00480151	0.00819999	0.558178	329216
8:10990110	A	G	0.045	0.012599	0.00790002	0.110755	308140
8:10990164	A	G	0.367	-0.0444952	0.0155002	0.00409662	280809
8:10990350	A	G	0.045	0.0114048	0.00820001	0.164278	308140
8:10990672	T	C	0.367	0.00280393	0.00849999	0.741495	280809
8:10990816	C	G	0.09	0.011597	0.00790002	0.142112	265613
8:10991565	C	G	0.11	0.0229002	0.0181	0.205798	265119
8:10991871	T	G	0.104	0.0114048	0.00820001	0.164278	296496
8:10992252	G	C	0.326	0.00849599	0.0082	0.300157	263751
8:10992577	G	C	0.077	-0.0435	0.0150002	0.00373208	277992
8:10992605	A	C	0.344	0.00859685	0.0082	0.294456	275479
8:10992883	T	C	0.344	0.0242005	0.0182	0.183619	282156
8:10993904	T	C	0.343	0.00849599	0.0082	0.300157	304137
8:10994251	C	T	0.097	0.024098	0.0182	0.185481	262958
8:10994743	C	G	0.345	0.00820356	0.0082	0.317101	281768
8:10994939	T	C	0.097	0.00060018	0.0142	0.966286	262958
8:10995042	T	C	0.12	-0.0030952	0.013	0.811809	265841
8:10995060	G	A	0.094	-0.0304031	0.0126001	0.0158251	262779
8:10995185	G	A	0.097	0.00589736	0.00869999	0.497862	262958
8:10995254	C	G	0.069	-0.043902	0.0149002	0.00321491	284208
8:10995565	T	G	0.076	0.00540458	0.00839999	0.519963	277605
8:10996089	G	A	0.319	0.00859685	0.0083	0.300312	286162
8:10996667	G	A	0.066	0.0075988	0.008	0.342189	258225
8:10996693	T	G	0.065	-0.0263985	0.0138001	0.0557579	258790
8:10996794	C	G	0.065	0.00859685	0.0083	0.300312	258791
8:10996813	A	G	0.265	-0.0271968	0.0138001	0.0487501	278029
8:10996847	G	C	0.264	-0.0214973	0.0125	0.0854733	298254
8:10996914	C	T	0.066	-0.0298015	0.0140001	0.0332821	258225
8:10996985	C	T	0.074	-0.0270021	0.0138001	0.0503867	238000
8:10997039	G	A	0.404	-0.0434043	0.0155002	0.00510645	284644
8:10997618	T	C	0.272	-0.0448013	0.0150002	0.00281998	279658
8:10998280	T	C	0.272	0.00869772	0.0084	0.300462	279658
8:10998445	C	T	0.093	0.0262002	0.0166	0.114491	317389
8:10998630	T	G	0.404	0.0263029	0.0167	0.115252	284644
8:10998687	G	T	0.069	0.0253999	0.0167	0.128273	284207
8:10998955	G	A	0.404	0.00769957	0.009	0.39227	284644
8:10999583	T	C	0.404	0.0124978	0.00870002	0.150854	284644
8:11000377	T	A	0.311	0.0270013	0.0166001	0.103827	304439
8:11000413	T	C	0.359	0.0198966	0.0164	0.22505	276695
8:11000689	C	T	0.044	0.000900405	0.00799999	0.910387	311383
8:11000734	C	A	0.072	0.00959589	0.0089	0.280949	280437
8:11000976	C	T	0.405	0.00979784	0.0089	0.270949	284419
8:11001301	G	T	0.17	-0.0304031	0.0128001	0.0175382	261654
8:11002023	G	C	0.041	0.00060018	0.00799999	0.940197	309028
8:11002093	T	C	0.441	-0.0459958	0.0155002	0.00300301	300108
8:11002199	C	T	0.13	0.00060018	0.00799999	0.940197	288223
8:11003088	T	A	0.344	0.00060018	0.00799999	0.940197	303715
8:11003616	C	T	0.072	0.0104039	0.00820001	0.204523	280437
8:11005678	G	C	0.041	-0.00269636	0.00829999	0.745284	312307
8:11005699	A	G	0.072	0.0201007	0.0183	0.272031	276807
8:11006113	C	T	0.27	-0.0407964	0.0153002	0.0076668	280959
8:11006691	T	C	0.04	0.000700245	0.00799999	0.93025	313119
8:11007071	G	A	0.276	-0.0125015	0.0109	0.251411	283463
8:11007281	A	G	0.269	0.0267958	0.019	0.15845	281617
8:11007544	T	G	0.342	-0.000899595	0.00769999	0.906994	297089
8:11008225	G	T	0.04	-0.0165031	0.0116	0.15483	306662
8:11008880	A	T	0.041	-0.00730327	0.008	0.361291	312307
8:11009253	T	C	0.04	-0.0407004	0.0153002	0.00781111	309866
8:11009317	T	C	0.278	0.0226956	0.0189	0.229819	282203
8:11009413	T	C	0.273	-0.041497	0.0154002	0.00704779	285396
8:11009669	G	C	0.271	0.00640044	0.00889999	0.472048	280306
8:11009797	T	C	0.391	0.0266007	0.0191	0.163709	302779
8:11010118	G	A	0.392	0.00650109	0.00879999	0.460052	302504
8:11010136	T	A	0.392	0.00729656	0.00889999	0.412308	302504
8:11010730	G	T	0.275	-0.00659818	0.0081	0.415306	284102
8:11010748	C	T	0.392	0.0313978	0.0193001	0.103774	302504
8:11010826	A	G	0.04	0.0239956	0.0189	0.204224	306663
8:11010974	G	T	0.41	0.0272993	0.0192	0.155074	283331
8:110109851	C	A	0.334	0.00450011	0.00829999	0.587693	324110
8:110115676	T	C	0.331	0.00429923	0.00829999	0.604472	325582
8:11011965	A	G	0.026	0.00429923	0.00879999	0.625161	225745
8:11012296	G	A	0.08	0.00460057	0.00879999	0.601119	275795
8:11012977	T	C	0.467	0.00589736	0.00889999	0.507571	275351
8:11013009	C	T	0.049	-0.00370313	0.00779999	0.634957	290528
8:11013025	A	C	0.344	-0.00390238	0.00779999	0.61686	275479
8:11013226	A	G	0.041	-0.00380276	0.00779999	0.62588	302623
8:11013312	A	G	0.069	0.0041988	0.00879999	0.633264	266730
8:11014045	C	T	0.039	-0.00410158	0.00779999	0.598997	304654
8:11014616	G	T	0.418	0.0288008	0.0193	0.135629	288906
8:11014752	C	G	0.049	-0.000499875	0.00799999	0.950177	287326
8:11015338	T	C	0.466	0.021898	0.0277	0.429211	275425
8:11015498	G	A	0.075	-0.0390957	0.0147002	0.00782469	277298
8:11015505	G	A	0.048	0.0010005	0.00799999	0.900474	286635
8:11016516	C	T	0.087	0.00839514	0.018	0.640931	270049
8:11016889	G	A	0.352	0.00470103	0.00839999	0.57572	279149
8:11017605	A	G	0.103	0.0288008	0.0192	0.133605	272475
8:11017686	G	T	0.044	0.00569619	0.016	0.721831	265992
8:11018282	A	G	0.073	0.0303974	0.0196	0.12093	280552
8:11018769	A	T	0.082	-0.00269636	0.00789999	0.732869	273363
8:11019286	C	T	0.051	0.0140989	0.0181	0.436011	253717
8:11019578	G	C	0.462	0.00150113	0.00799999	0.851158	275744
8:11019973	G	A	0.043	-0.0302964	0.0151001	0.0448165	271894
8:11020313	T	G	0.347	0.011597	0.0183	0.526266	274352
8:11020530	G	A	0.043	-0.0273038	0.0143001	0.056217	271894
8:11021105	G	A	0.074	0.00339576	0.00829999	0.682446	277060
8:11021148	G	A	0.043	-0.0264959	0.0132001	0.0447229	271894
8:11021246	G	A	0.071	-0.00550482	0.0198	0.780996	276798
8:11021622	T	C	0.07	-0.0321961	0.0152001	0.0341623	280450
8:11021682	G	A	0.354	-0.0335025	0.0146001	0.0217519	278431
8:11022106	C	G	0.334	-0.0116024	0.0189	0.539291	279467
8:11022185	C	T	0.354	-0.00149888	0.00799999	0.851379	278431
8:11022427	G	A	0.053	-0.00770028	0.0198	0.697348	252614
8:11023591	A	G	0.07	0.00520351	0.00839999	0.535609	284105
8:11023655	T	C	0.354	-0.0077995	0.0198	0.693644	278431
8:11023997	C	G	0.465	-0.0301994	0.0152001	0.0469456	275501
8:11024252	G	T	0.071	-0.00809713	0.0198	0.682579	280405
8:11024275	C	T	0.353	-0.0387975	0.0155001	0.012313	272190
8:11024326	C	A	0.465	-0.0399032	0.0155002	0.0100422	275501
8:11024534	A	G	0.076	0.0034961	0.00829999	0.673596	273944
8:11024663	A	C	0.424	0.00290421	0.00839999	0.729538	287785
8:11026443	A	G	0.07	0.00310481	0.00829999	0.708349	284105
8:11026507	T	C	0.038	-0.00990082	0.0186	0.594516	280033
8:11027421	C	T	0.053	-0.0369007	0.0154001	0.0165692	252612
8:11027938	C	G	0.035	0.00329542	0.00829999	0.691338	273276
8:11028047	T	C	0.072	-0.0036035	0.00799999	0.652395	276809
8:11028186	C	A	0.047	-0.0364959	0.0154001	0.0177957	302250
8:11028300	C	G	0.072	0.0010005	0.00839998	0.90519	276809
8:11029029	G	T	0.397	-0.0036035	0.00799999	0.652395	293594
8:11029039	G	T	0.475	-0.036303	0.0151001	0.0162101	268094
8:11030000	T	C	0.043	0.00110061	0.00789999	0.889199	308104
8:11030892	G	A	0.375	-0.0377003	0.0154001	0.0143631	247264
8:11030935	C	T	0.408	0.0203048	0.0207	0.326639	276794
8:11031113	C	G	0.062	0.0313049	0.0186001	0.0923646	267234
8:11031124	A	G	0.065	0.0129029	0.0218	0.553934	261917
8:11031130	G	C	0.061	-0.0355988	0.0154001	0.0208002	268123
8:11031181	T	A	0.07	0.0401972	0.0180001	0.0255382	253596
8:11031472	C	T	0.481	-0.0350968	0.0154001	0.0226672	274547
8:11031519	C	T	0.052	-0.00630011	0.0079	0.425171	311544
8:11031631	T	C	0.051	0.00250313	0.00809999	0.7573	313596
8:11032084	G	T	0.108	0.0403013	0.0186001	0.030256	282297
8:11032228	G	T	0.47	0.000700245	0.00869998	0.935849	275141
8:11032240	T	C	0.468	-0.00590255	0.00809999	0.466179	275278
8:11032515	C	T	0.052	-0.0291024	0.0168001	0.083224	311543
8:11033371	C	T	0.055	-0.0312952	0.0166001	0.0593973	302605
8:11033517	C	G	0.423	-0.0341019	0.0169001	0.0436069	287965
8:11033525	T	C	0.422	0.0409991	0.0163002	0.0118946	295583
8:11033737	A	G	0.347	0.005103	0.00799999	0.523555	274352
8:11033976	C	T	0.442	0.0325025	0.0169001	0.0544526	292323
8:11034028	G	A	0.368	0.0313978	0.0170001	0.0647585	302197
8:11034256	G	C	0.078	-0.0294035	0.0127001	0.0206012	274731
8:11034859	G	A	0.347	0.00709511	0.008	0.375139	281003
8:11035427	T	A	0.051	0.00700447	0.008	0.381269	321107
8:11036586	A	G	0.075	0.0355961	0.0169001	0.0351813	318027
8:11036799	C	G	0.346	0.0335981	0.0167001	0.0442352	281384
8:11036843	C	T	0.347	0.004902	0.00789999	0.534924	281003
8:11036919	A	G	0.347	0.005103	0.00779999	0.512963	281003
8:11037034	A	G	0.411	0.00329542	0.00839999	0.694827	290334
8:11037079	C	T	0.053	0.00920221	0.00780001	0.238092	321004
8:11037187	C	T	0.434	-0.00169856	0.00789999	0.829761	265567
8:11037420	C	T	0.074	-0.0258042	0.0149001	0.0833059	321977
8:11037903	G	T	0.347	0.00650109	0.00829999	0.433472	281003
8:11038244	T	A	0.399	0.034695	0.0168001	0.0389073	278800
8:11038885	A	T	0.341	-0.0243999	0.0141	0.083544	276637
8:11039159	C	G	0.335	0.00599795	0.00829999	0.469898	285816
8:110392129	T	C	0.523	0.00439966	0.00829999	0.596056	329947
8:11039816	G	T	0.473	0.00609856	0.00829999	0.462482	281956
8:11040036	A	G	0.075	0.00609856	0.00829999	0.462482	318028
8:11040138	C	T	0.083	0.00260339	0.00789999	0.741745	307057
8:11040216	C	T	0.355	0.0353992	0.0165001	0.0319212	306946
8:11040647	G	A	0.474	0.0102019	0.00820001	0.213452	281896
8:11041255	T	A	0.084	-0.0226026	0.0141	0.10893	312798
8:11041614	C	T	0.084	0.00530404	0.00829999	0.522796	312798
8:11041642	T	A	0.469	0.000100005	0.00809999	0.990149	282218
8:11041661	C	T	0.347	0.00920221	0.0084	0.273297	281003
8:11042449	A	G	0.294	0.004902	0.00829999	0.554787	266795
8:11042455	C	T	0.056	0.0119005	0.00790002	0.131966	308499
8:11042872	T	C	0.062	-0.0227981	0.0141	0.105903	280427
8:11043138	C	T	0.346	-0.0158044	0.0137	0.248661	281384
8:11043236	T	C	0.4	0.0152964	0.00790004	0.0528378	285574
8:11043611	C	G	0.084	0.0107981	0.00790001	0.171674	317485
8:11043926	T	C	0.399	-0.020998	0.0135	0.11985	285813
8:11044689	G	A	0.334	-0.020998	0.0135	0.11985	286241
8:11044819	G	A	0.088	0.0122042	0.00790002	0.122388	271051
8:11044927	G	A	0.053	0.00559563	0.00829999	0.500202	313361
8:11045161	A	G	0.465	0.00589736	0.00889999	0.507571	282518
8:11046209	C	T	0.354	0.0395	0.0164001	0.0160176	299703
8:11046394	G	C	0.384	-0.0371031	0.0164001	0.0236748	289741
8:11047330	C	T	0.049	0.00549507	0.00829999	0.507934	310906
8:11047794	G	T	0.095	0.00210221	0.00799999	0.792723	267902
8:11048594	C	T	0.05	-0.0193025	0.0134	0.149731	308545
8:11050001	G	C	0.045	0.00190181	0.00799999	0.812093	315026
8:11051300	A	T	0.046	0.00549507	0.00829999	0.507934	315471
8:11051983	T	A	0.046	-0.0239021	0.0142	0.0923291	311956
8:11053514	A	T	0.328	0.0367988	0.0167001	0.0275588	282038
8:11053922	A	G	0.432	0.011597	0.00790002	0.142112	279317
8:11054097	A	C	0.432	0.0112025	0.00800001	0.16142	293824
8:11054526	C	G	0.065	0.0177974	0.00800005	0.0261038	265101
8:11055385	T	C	0.336	0.0329985	0.0174001	0.0578995	285394
8:11055597	A	C	0.411	-0.0194006	0.0138	0.159773	297826
8:11056175	G	A	0.335	0.0364047	0.0173001	0.0353518	285816
8:11056388	C	T	0.324	0.027402	0.018	0.127926	283830
8:11056412	C	A	0.143	0.031501	0.0178001	0.0767751	285336
8:11057313	C	A	0.064	0.0319035	0.0179001	0.0746979	279009
8:11060311	C	A	0.445	0.00709511	0.0084	0.398303	291922
8:11060638	A	C	0.299	0.00559563	0.00799999	0.484268	311237
8:11061792	T	C	0.445	0.00680309	0.0078	0.383104	284578
8:11061951	G	C	0.088	-0.0294035	0.0165001	0.074746	259951
8:11062882	C	T	0.447	0.00879859	0.0083	0.289112	284330
8:11063150	C	G	0.07	0.00559563	0.00779999	0.473134	311809
8:11063263	A	C	0.07	0.00609856	0.00829999	0.462482	311810
8:11064269	T	C	0.105	0.00790113	0.0084	0.346904	263871
8:11065003	A	C	0.385	-0.00720399	0.0112	0.520085	275516
8:110655337	C	T	0.389	0.004902	0.00819999	0.54997	311270
8:11066813	T	C	0.068	-0.0329995	0.0162001	0.0416507	311752
8:11067792	A	C	0.107	0.00660174	0.0078	0.397342	255659
8:11067961	T	C	0.045	0.00889948	0.0082	0.277788	285739
8:11068010	A	G	0.067	0.00739729	0.0079	0.349085	316065
8:11068950	T	C	0.047	-0.0246048	0.0145001	0.0897199	316147
8:11069457	A	G	0.067	0.00690378	0.0079	0.382175	316066
8:11069960	T	C	0.444	0.0277001	0.0147001	0.059517	284706
8:11070360	G	C	0.453	0.0263953	0.0147001	0.0725593	276595
8:11070721	A	G	0.316	0.0189994	0.0133	0.153142	274389
8:11071057	G	A	0.348	0.00140098	0.00819999	0.86434	302063
8:11072020	G	A	0.324	0.0236986	0.0149	0.111721	283830
8:11072549	T	C	0.099	0.0198966	0.0134	0.137592	273864
8:11073140	C	A	0.072	0.0102019	0.0189	0.589348	276813
8:11073402	A	G	0.448	0.025205	0.0149	0.0907212	284209
8:11073578	T	C	0.497	0.0306035	0.0176001	0.0820643	281145
8:11074036	A	G	0.448	0.0243029	0.0149	0.102877	284209
8:11074287	C	G	0.098	0.00839514	0.0079	0.287929	268285
8:11074625	A	G	0.055	0.00579677	0.00799999	0.468699	306264
8:11074735	C	G	0.09	0.0119005	0.00860001	0.166426	254731
8:11074788	C	G	0.055	0.0162005	0.00800004	0.0428617	306264
8:11074812	T	C	0.324	0.00859685	0.0084	0.306103	277190
8:11075724	T	C	0.097	-0.0252973	0.0134001	0.0590461	274775
8:110762913	C	T	0.135	0.00500249	0.00819999	0.541822	284030
8:11076586	G	T	0.072	0.0158042	0.0154	0.304774	273252
8:11076635	G	T	0.464	0.00579677	0.00789999	0.46309	282600
8:11078420	C	A	0.303	0.00670241	0.0079	0.396211	268205
8:11078781	C	A	0.454	0.00589736	0.00789999	0.455365	283535
8:11078949	A	G	0.447	-0.0208021	0.0136	0.126125	284330
8:11079352	T	C	0.052	0.0272993	0.0166	0.100067	300771
8:11079367	A	G	0.458	-0.0317021	0.0145001	0.0287909	283132
8:11079796	G	C	0.056	0.0268985	0.0166	0.105149	301112
8:11080601	A	G	0.087	0.0105959	0.00850001	0.212552	277763
8:11080651	T	C	0.092	-0.0258042	0.0135001	0.0559516	264116
8:11080665	A	T	0.448	0.0183982	0.0155	0.235235	277148
8:11080675	T	C	0.448	0.00619918	0.00789999	0.432626	277148
8:11081355	T	C	0.098	0.0105959	0.00880001	0.228558	264382
8:11081682	C	G	0.1	0.0034961	0.00789999	0.658095	267422
8:11082022	C	T	0.097	0.00369682	0.00789999	0.639818	266811
8:110821596	G	A	0.26	0.004902	0.00819999	0.54997	315544
8:11082173	C	T	0.167	0.0349953	0.0172001	0.0418914	270334
8:11082224	A	G	0.119	0.00820356	0.0079	0.299072	243804
8:11083417	T	C	0.054	0.0307995	0.0166001	0.0635416	293648
8:11083786	A	T	0.167	-0.0291024	0.0141001	0.0390189	265397
8:11084170	C	T	0.046	-0.0213994	0.0141	0.129094	301755
8:11084215	T	A	0.142	0.00859685	0.008	0.282551	292205
8:11084480	A	G	0.051	0.00900038	0.008	0.260569	292578
8:11086942	C	T	0.438	-0.0235993	0.0137001	0.0849658	271599
8:11087475	A	G	0.41	-0.0194006	0.0135	0.150696	276378
8:11089238	A	G	0.304	-0.0246048	0.0137001	0.0725003	273897
8:11090663	T	C	0.257	0.00460057	0.0108	0.670123	290005
8:110915398	T	C	0.326	0.00429923	0.00829999	0.604472	282924
8:11091769	C	G	0.086	-0.0176041	0.0131	0.179005	269117
8:11092155	A	G	0.222	0.0358034	0.0171001	0.0362821	300055
8:11092758	C	T	0.053	0.00569619	0.0109	0.601262	295409
8:11092826	C	G	0.305	0.0366017	0.0182001	0.0443176	261242
8:11093045	G	A	0.223	-0.00370313	0.0111	0.738669	305703
8:11093308	A	G	0.073	0.0361973	0.0176001	0.0397196	280554
8:11093313	C	T	0.087	0.00889948	0.0081	0.271898	270052
8:11093337	G	C	0.572	0.00450011	0.00809999	0.578505	327195
8:11093364	A	G	0.07	-0.0103958	0.00870001	0.23212	287834
8:11093405	T	C	0.305	-0.0117013	0.00890001	0.188595	267213
8:11094566	A	G	0.575	0.00130085	0.0144	0.92802	327785
8:11094751	G	A	0.575	0.00769957	0.0092	0.402643	327785
8:11094885	A	G	0.575	-0.0267004	0.0172	0.12058	327785
8:11094906	G	C	0.084	-0.00950469	0.0089	0.285547	267442
8:11094967	G	A	0.062	0.00830439	0.0091	0.361469	287399
8:11095206	T	G	0.222	-0.023697	0.0152	0.118994	306685
8:11095346	A	C	0.571	0.00130085	0.0143	0.927518	327003
8:11095384	A	T	0.052	-0.00410158	0.00739999	0.579396	297307
8:11096054	C	T	0.303	-0.0246048	0.0153	0.107802	301491
8:11096085	T	C	0.227	-0.00950469	0.0088	0.280108	315590
8:11096153	C	G	0.53	-0.00469894	0.00739999	0.525433	321567
8:11096553	A	G	0.339	-0.00469894	0.00739999	0.525433	305861
8:11096573	T	G	0.115	-0.00479847	0.00739999	0.516699	320296
8:11097166	T	C	0.301	-0.00990082	0.0146	0.497683	310053
8:11097804	A	C	0.492	-0.0077995	0.0162	0.630196	296005
8:11098337	T	C	0.317	0.00910129	0.0091	0.317242	273924
8:11098441	A	G	0.341	-0.00590255	0.0074	0.425078	252059
8:11098711	A	G	0.042	-0.00809713	0.0173	0.639754	322002
8:11098765	A	G	0.555	-0.0129952	0.00830002	0.117423	324334
8:11098917	T	C	0.118	0.00800193	0.0089	0.368603	265471
8:11099108	T	G	0.047	-0.00580313	0.0074	0.432919	316150
8:11099199	G	T	0.476	-0.0141001	0.00800003	0.0779833	330009
8:11099209	T	C	0.317	0.0110003	0.0116	0.342977	273924
8:11099294	C	T	0.12	-0.0120965	0.00820002	0.140163	265842
8:11099612	C	T	0.302	-0.00489799	0.00769999	0.52471	309471
8:11100275	T	A	0.596	-0.0116024	0.00860001	0.177299	323861
8:11100443	A	C	0.041	-0.0111971	0.00880001	0.203233	325959
8:11100925	A	G	0.088	-0.0109004	0.0184	0.553575	274912
8:11101041	G	A	0.342	-0.00539542	0.00739999	0.465934	282943
8:11101398	A	G	0.317	0.0142003	0.0126	0.259738	273924
8:11101723	C	T	0.318	-0.00350385	0.0176	0.842198	273463
8:11102682	C	G	0.567	-0.00479847	0.00729999	0.510972	326268
8:11103895	G	A	0.553	-0.0114047	0.00860001	0.184797	332990
8:11104111	A	G	0.63	0.0158957	0.0125	0.203497	325792
8:11105077	T	C	0.58	0.0031951	0.00819999	0.696798	328828
8:11105304	G	T	0.555	-0.00600195	0.0075	0.42356	333281
8:11105529	G	A	0.631	-0.00960374	0.0185	0.603676	326157
8:11105761	G	A	0.048	0.00130085	0.0141	0.926492	309889
8:11105877	A	C	0.048	-0.0111971	0.00830001	0.177323	309889
8:11106041	C	T	0.554	-0.0118989	0.00860001	0.166483	333134
8:11106130	A	C	0.138	-0.0118989	0.00860001	0.166483	239815
8:11106631	C	T	0.048	-0.00590255	0.0074	0.425078	313441
8:11107610	T	C	0.407	-0.00129916	0.00729999	0.858749	323100
8:11108243	G	T	0.337	-0.00239712	0.00759999	0.752449	299222
8:11108468	G	C	0.34	-0.00219758	0.00739999	0.766489	277029
8:11108784	A	G	0.584	-0.00169856	0.00729999	0.81601	320982
8:11109269	C	T	0.414	-0.00169856	0.00759999	0.823151	289705
8:11109303	G	C	0.459	-0.00720399	0.0176	0.682306	283036
8:11109484	T	A	0.421	-0.00420116	0.0176	0.811336	303506
8:11109600	C	T	0.259	-0.00249688	0.00729999	0.732322	301963
8:11110503	T	G	0.18	0.0187955	0.0124	0.129579	274762
8:11111174	T	C	0.078	-0.00519647	0.0175	0.766511	286140
8:11111242	A	G	0.534	-0.00610135	0.0075	0.415924	321898
8:11111462	T	A	0.501	-0.0125015	0.00810002	0.122735	320409
8:11111793	A	G	0.192	-0.0109993	0.00840001	0.190386	277175
8:11111957	T	C	0.147	-0.00659818	0.0075	0.37899	283918
8:11112031	A	G	0.078	-0.0102968	0.00790001	0.192441	290100
8:11112046	T	C	0.236	-0.0119977	0.00790002	0.128839	328932
8:11112047	G	A	0.132	-0.0010994	0.00769999	0.886465	305197
8:11113089	A	G	0.505	-0.0009995	0.00869999	0.908536	320440
8:11113323	A	C	0.222	-0.00249688	0.0104	0.810264	281404
8:11113828	C	T	0.371	-0.00870203	0.0146	0.551155	279546
8:11114566	A	G	0.349	-0.00649884	0.0074	0.379824	325627
8:11115277	C	A	0.224	-0.011296	0.00740002	0.126891	279610
8:11115463	A	G	0.224	-0.0036035	0.0101	0.721254	279610
8:11115503	G	A	0.147	-0.0202045	0.0111	0.0687257	283917
8:11115749	T	C	0.513	-0.00939572	0.0145	0.516997	303973
8:11115803	T	C	0.223	-0.00770028	0.0086	0.370583	274689
8:11116016	T	G	0.216	0.00359646	0.0112	0.748125	281059
8:11116314	T	C	0.223	-0.0120965	0.00740002	0.10212	280503
8:11116321	A	G	0.155	-0.00039992	0.00949998	0.966421	287124
8:11116352	G	C	0.223	-0.0129952	0.00820002	0.113017	280503
8:11116661	G	A	0.223	-0.00689617	0.0077	0.370463	286503
8:11116800	A	T	0.222	-0.00039992	0.00949998	0.966421	281404
8:11116848	T	G	0.222	-0.00039992	0.00949998	0.966421	281404
8:11116849	T	C	0.222	-0.0222995	0.0111001	0.044542	281404
8:11116985	G	C	0.222	-0.00560427	0.00759999	0.460877	281404
8:11117149	T	C	0.09	-0.00139902	0.00959998	0.884133	337353
8:11117185	G	A	0.224	-0.0010994	0.00959998	0.908825	279610
8:11117290	T	C	0.224	-0.00059982	0.00949998	0.949656	279610
8:11117335	G	A	0.136	-0.0193025	0.0108	0.0738952	282264
8:11117548	A	G	0.223	-0.000299955	0.00949998	0.974812	280503
8:11117748	T	C	0.216	-0.00059982	0.00939998	0.949121	281059
8:11117765	C	G	0.151	-0.000499875	0.00949998	0.958036	310346
8:11118527	A	G	0.53	-0.00059982	0.00949998	0.949656	321567
8:11118673	A	G	0.222	-0.000699755	0.00949998	0.941282	281404
8:11118983	T	C	0.559	-0.00169856	0.00949998	0.858098	324933
8:11118997	A	C	0.146	-0.00159872	0.0126	0.899033	285527
8:11119037	T	C	0.146	-0.00039992	0.00949998	0.966421	285527
8:11119709	A	C	0.107	-0.000499875	0.00949998	0.958036	318795
8:11119760	A	G	0.563	-0.0235017	0.0115001	0.040992	316954
8:11119765	C	G	0.223	-0.00079968	0.00949998	0.932916	280503
8:11119782	C	G	0.223	-0.0018982	0.00959998	0.843257	280503
8:11119855	A	G	0.223	0.00930314	0.0105	0.37561	280503
8:11119865	G	C	0.231	-0.00600195	0.0074	0.417323	257110
8:11119886	A	G	0.164	-0.0018982	0.00949998	0.841629	313625
8:11119981	G	A	0.223	-0.00819632	0.0074	0.26803	280503
8:11120531	G	C	0.222	-0.0214973	0.0111001	0.0527843	281404
8:11120533	C	T	0.109	-0.0218006	0.0111001	0.0495288	318942
8:11120910	A	G	0.231	0.000500125	0.012	0.966756	326233
8:11121260	A	G	0.163	-0.0082955	0.0075	0.268698	315172
8:11121284	C	T	0.224	-0.000699755	0.00949998	0.941282	279610
8:11121498	A	T	0.565	-0.000899595	0.00949998	0.924558	317284
8:11122018	A	G	0.222	-0.00139902	0.00949998	0.882922	281404
8:11122646	T	C	0.222	0.000700245	0.00979998	0.943037	281404
8:11123029	T	G	0.566	-0.0225049	0.0101001	0.0258679	309154
8:11123398	T	C	0.222	-0.00149888	0.00949998	0.874633	281404
8:11123911	A	G	0.229	-0.00159872	0.00949998	0.866358	269574
8:11124758	A	G	0.149	-0.00149888	0.0119	0.899767	285891
8:11125086	A	G	0.236	-0.0166014	0.00870004	0.056365	328932
8:11125262	A	C	0.227	-0.0221039	0.0101001	0.0286338	330266
8:11125705	T	C	0.112	-0.0009995	0.00949998	0.916209	316749
8:11126800	G	T	0.214	-0.00899938	0.00750001	0.230172	277160
8:11127001	A	C	0.564	-0.0020978	0.00949998	0.825232	317116
8:11128095	G	T	0.453	-0.00229736	0.00949998	0.808914	314701
8:11128104	T	C	0.149	-0.00939572	0.00760001	0.216355	319831
8:11128712	G	A	0.113	-0.00219758	0.00949998	0.817062	314300
8:11128886	T	C	0.138	-0.00390238	0.00959999	0.684377	283730
8:11129567	G	A	0.237	-0.025502	0.0110001	0.0204303	306233
8:11130977	T	G	0.524	-0.00909848	0.0086	0.290072	312641
8:11131725	C	T	0.102	-0.0111971	0.00870001	0.198088	301642
8:11132007	G	C	0.359	-0.000499875	0.0118	0.96621	313304
8:11132712	A	C	0.549	-0.001998	0.00969998	0.836807	306711
8:11132766	A	T	0.516	-0.012304	0.00750002	0.100895	296230
8:11133175	A	G	0.553	-0.0115036	0.00750002	0.125077	307218
8:11133736	T	G	0.495	-0.0222995	0.0104001	0.0320192	303795
8:11133908	C	G	0.137	-0.000699755	0.0118	0.952712	306613
8:11133921	A	G	0.136	-0.0274011	0.0114001	0.016235	308510
8:11134105	C	T	0.526	-0.0171029	0.00890004	0.0546477	289169
8:11135828	G	A	0.52	-0.0115036	0.00750002	0.125077	296402
8:11135974	A	G	0.513	0.000100005	0.0126	0.993667	296128
8:11136046	C	T	0.531	-0.011296	0.00780001	0.147562	297069
8:11136604	G	A	0.565	-0.0125015	0.00760002	0.0999835	308988
8:11136683	T	C	0.362	-0.0133998	0.00770003	0.0818186	312169
8:11137820	T	C	0.557	-0.0125015	0.00760002	0.0999835	307766
8:11138098	A	T	0.512	-0.0146029	0.00760003	0.0546788	296098
8:11138860	A	G	0.375	-0.0136958	0.011	0.213106	307615
8:11139038	G	C	0.482	-0.0135971	0.011	0.21642	296311
8:11139755	G	C	0.468	-0.0139029	0.00780003	0.0746813	289575
8:11142625	C	T	0.64	-0.0118001	0.00770002	0.125405	312923
8:11142918	A	G	0.636	-0.0117013	0.00770002	0.128601	311430
8:11142970	G	C	0.445	-0.0120965	0.00770002	0.116188	307487
8:11143272	T	G	0.444	-0.0116024	0.00760002	0.126852	315883
8:11143999	C	G	0.627	-0.00760104	0.0078	0.329812	316337
8:11144314	C	T	0.642	-0.0109993	0.00760001	0.147821	313691
8:11144517	A	G	0.643	-0.0126003	0.00770002	0.101757	314080
8:11145911	A	G	0.628	-0.00799793	0.0078	0.305186	316683
8:11145963	C	G	0.616	0.0128016	0.00770002	0.0964047	312763
8:11146031	A	G	0.625	0.0110003	0.00780001	0.158454	307616
8:11146228	T	A	0.624	0.00700447	0.0078	0.36918	315322
8:11146672	A	T	0.628	0.00690378	0.0078	0.376103	316683
8:11147123	A	G	0.639	0.0119005	0.00760002	0.117382	312544
8:11148613	C	T	0.641	0.0121029	0.00750002	0.106588	313305
8:11150213	A	C	0.622	0.00800193	0.0077	0.298706	314663
8:11151049	G	C	0.064	0.00719583	0.0078	0.356246	312800
8:11152075	T	G	0.135	0.00709511	0.0078	0.363018	316159
8:11152957	T	C	0.639	0.00700447	0.0077	0.362995	312544
8:11153653	T	C	0.132	0.00739729	0.0077	0.336709	316394
8:11154358	A	G	0.176	0.00719583	0.0078	0.356246	321459
8:11155613	G	A	0.645	0.00670241	0.0077	0.384058	314870
8:11156041	A	G	0.64	0.00670241	0.0077	0.384058	312922
8:11156120	C	G	0.66	0.00700447	0.0078	0.36918	283744
8:11156163	A	G	0.17	0.00650109	0.0078	0.404578	330399
8:11156288	G	A	0.135	0.00609856	0.0077	0.428348	316159
8:11157371	C	A	0.61	0.0252973	0.0153	0.0982468	319217
8:11157460	G	T	0.45	-0.00950469	0.0109	0.383214	306835
8:11158387	A	C	0.614	0.00700447	0.0078	0.36918	312154
8:11159588	C	T	0.643	-0.0133998	0.011	0.223161	314080
8:11160495	T	A	0.443	-0.00630011	0.00969999	0.516017	307766
8:11160752	A	G	0.094	0.00800193	0.0078	0.304944	334973
8:11161276	G	C	0.443	0.00830439	0.0078	0.287028	307766
8:11161310	A	C	0.653	0.0151035	0.00830003	0.0688063	267932
8:11161796	A	G	0.631	-0.00840458	0.0097	0.386242	309645
8:11162496	C	A	0.444	-0.00890027	0.0109	0.414192	307626
8:11162602	A	C	0.628	0.00940408	0.00760001	0.215947	308615
8:11162609	C	T	0.444	0.010697	0.00760001	0.159279	315883
8:11163256	T	G	0.442	0.0122953	0.00770002	0.110314	307909
8:11163586	C	G	0.609	0.00800193	0.0078	0.304944	318924
8:11164012	C	T	0.444	0.011597	0.00760002	0.127031	307625
8:11164349	C	G	0.442	-0.00620074	0.0124	0.617033	307910
8:11164865	A	G	0.441	0.0120017	0.00760002	0.114297	308056
8:11165009	T	C	0.609	0.0153979	0.00850004	0.0700612	318925
8:11165826	A	G	0.133	0.00769957	0.0078	0.323582	314377
8:11166076	T	C	0.442	0.0102019	0.00760001	0.179483	307910
8:11167700	A	G	0.631	0.00749804	0.0078	0.336408	309645
8:11168499	G	A	0.447	0.010505	0.00750001	0.161315	307218
8:11169075	G	A	0.443	0.0117993	0.00760002	0.120533	316028
8:11169551	A	C	0.442	0.00569619	0.00759999	0.453556	307909
8:11169854	T	C	0.442	0.0112025	0.00760001	0.140478	307910
8:11169983	A	G	0.622	0.0111014	0.00760001	0.144096	314663
8:11170209	A	G	0.443	0.0114048	0.00760002	0.133452	307766
8:11170367	C	A	0.134	0.00460057	0.00759999	0.544954	312392
8:11170449	A	G	0.636	-0.0153023	0.011	0.16419	303596
8:11170721	G	T	0.448	0.010697	0.00760001	0.159279	307088
8:11171087	C	A	0.445	0.00640044	0.0078	0.411891	307487
8:11171300	G	A	0.445	0.0117993	0.00760002	0.120533	307487
8:11172123	T	A	0.638	0.0104039	0.00750001	0.165384	296756
8:11174484	C	G	0.67	0.0114048	0.00760002	0.133452	295042
8:11175489	G	A	0.449	0.0112025	0.00760001	0.140478	306960
8:11176159	A	G	0.441	0.00650109	0.0077	0.398503	308056
8:11176403	A	G	0.559	0.0113036	0.00760001	0.136931	285099
8:11177126	A	C	0.556	-0.0129952	0.011	0.237452	284700
8:11177410	A	G	0.44	0.00810274	0.0079	0.30505	308205
8:11177447	T	C	0.442	0.0107981	0.00760001	0.155375	307910
8:11178093	C	A	0.56	0.0111014	0.00760001	0.144096	285235
8:11179458	T	G	0.511	0.010697	0.00760001	0.159279	296067
8:11180546	T	C	0.045	0.00739729	0.008	0.355142	198079
8:11182148	C	G	0.516	0.0217038	0.00820008	0.00812617	312241
8:11182455	G	A	0.499	0.0105959	0.00760001	0.163257	320410
8:11182704	A	G	0.511	0.0107981	0.00760001	0.155375	320564
8:11183505	A	G	0.495	0.0203966	0.00790008	0.009828	320441
8:11184390	C	A	0.494	0.0203966	0.00790008	0.009828	311967
8:11184396	A	G	0.494	0.010697	0.00760001	0.159279	311967
8:11184937	A	G	0.495	0.0111014	0.00760001	0.144096	311953
8:11185096	C	G	0.611	0.021898	0.00790009	0.00557355	295704
8:11185671	T	G	0.512	0.0193969	0.00770007	0.011767	312100
8:11186215	C	A	0.498	0.0303974	0.0227	0.180542	320414
8:11186453	C	T	0.609	0.00849599	0.0075	0.257299	295158
8:11186639	C	G	0.609	0.0075988	0.0074	0.304484	295158
8:11186674	G	A	0.581	0.00869772	0.0074	0.239848	311951
8:11187078	T	G	0.495	0.00800193	0.0074	0.279545	320441
8:11187434	C	T	0.583	0.00830439	0.0075	0.268185	312371
8:11187651	A	G	0.495	0.00830439	0.0075	0.268185	311953
8:11187770	G	C	0.495	0.00820356	0.0075	0.27404	311953
8:11188540	G	A	0.495	0.0186019	0.00790006	0.0185397	311953
8:11188752	A	G	0.495	0.0116982	0.00750002	0.118819	311953
8:11190647	C	G	0.498	0.00830439	0.0074	0.261772	311927
8:11191537	C	T	0.499	0.0174005	0.00790005	0.0276242	320410
8:11192551	C	G	0.498	0.0174005	0.00790005	0.0276242	311926
8:11192593	A	G	0.609	0.016597	0.00760005	0.028977	295157
8:11193530	T	C	0.498	0.00830439	0.0074	0.261772	311926
8:11193736	G	T	0.499	0.0174005	0.00760005	0.0220488	320410
8:11194457	A	G	0.498	0.00859685	0.0075	0.251693	311927
8:11194911	G	A	0.499	0.00800193	0.0075	0.286006	311923
8:11196295	G	C	0.505	0.00839514	0.0075	0.26299	311953
8:11196970	T	C	0.609	0.00830439	0.0075	0.268185	295158
8:11197301	C	G	0.502	0.00889948	0.0075	0.235387	311926
8:11197323	G	T	0.502	0.00889948	0.00740001	0.229119	311926
8:11198792	G	A	0.617	0.00959589	0.00750001	0.200738	297415
8:11199584	G	A	0.617	0.0183982	0.00790006	0.0198659	290026
8:11199938	A	C	0.606	0.00930314	0.00750001	0.214821	294360
8:11201504	G	T	0.497	0.00920221	0.00740001	0.213669	303778
8:11202154	A	G	0.512	0.00889948	0.0075	0.235387	312100
8:11202960	A	G	0.499	0.00869772	0.0075	0.246173	311923
8:11203107	T	A	0.528	0.00959589	0.00750001	0.200738	282018
8:11204165	T	C	0.575	0.0180011	0.00790006	0.022691	310756
8:11204184	A	G	0.5	0.00979784	0.00750001	0.191424	311921
8:11204503	C	G	0.499	0.00989883	0.00750001	0.186888	311923
8:11204532	G	A	0.499	0.0191013	0.00790006	0.015612	311923
8:11204755	C	T	0.568	0.019295	0.00800007	0.0158718	309488
8:11205593	C	T	0.498	0.0178992	0.00790006	0.0234691	311926
8:11205602	C	T	0.568	0.00910129	0.00760001	0.231097	309488
8:11205654	A	T	0.498	0.0123965	0.00750002	0.0983584	311926
8:11205665	C	G	0.498	0.00950503	0.00750001	0.205035	311926
8:11206182	C	G	0.093	0.0107981	0.00790001	0.171674	293979
8:11206220	G	C	0.499	0.0166986	0.00760005	0.0280078	311923
8:11206262	C	T	0.492	0.00999983	0.00750001	0.18243	303845
8:11206363	G	C	0.5	0.00979784	0.00750001	0.191424	311921
8:11206543	G	A	0.5	0.00979784	0.00750001	0.191424	311921
8:11206627	G	C	0.499	0.017197	0.00760005	0.023651	311923
8:11207326	A	C	0.495	0.00959589	0.00750001	0.200738	311953
8:11207367	A	C	0.564	0.0170953	0.00760005	0.0244892	308825
8:11207431	T	C	0.495	0.00959589	0.00750001	0.200738	311953
8:11207508	C	T	0.495	0.00959589	0.00750001	0.200738	311953
8:11207672	G	C	0.523	-0.00390238	0.0133	0.769207	289001
8:11208903	A	G	0.607	0.00950503	0.00750001	0.205035	294623
8:11209499	C	T	0.496	0.0075988	0.0076	0.317387	320429
8:11210840	G	C	0.081	0.00940408	0.00750001	0.209887	292233
8:11210983	G	A	0.498	0.00920221	0.00750001	0.219837	311926
8:11211068	C	T	0.497	0.00889948	0.0075	0.235387	311933
8:11211302	G	T	0.609	0.00790113	0.0075	0.292119	295157
8:11211828	T	A	0.084	0.0139975	0.00760003	0.0655087	282719
8:11211867	G	T	0.113	0.00780034	0.0075	0.298319	289265
8:11212081	G	A	0.497	0.00780034	0.0075	0.298319	311932
8:11212599	T	C	0.498	0.00810274	0.0078	0.298892	311927
8:11212778	T	C	0.496	0.0181029	0.00790006	0.0219353	311942
8:11212811	A	C	0.496	0.00879859	0.0074	0.23444	311942
8:11212812	G	C	0.496	0.0222967	0.0142	0.116371	311942
8:11212875	C	G	0.497	0.00989883	0.00750001	0.186888	311933
8:11213092	G	A	0.497	0.00969686	0.00750001	0.196041	320421
8:11213250	T	C	0.498	0.0183982	0.00790006	0.0198659	320414
8:11213363	T	C	0.498	0.0225013	0.0142	0.113059	320414
8:11213389	T	C	0.498	-0.0111971	0.0123	0.362648	320414
8:11213589	G	T	0.626	0.00989883	0.00750001	0.186888	300197
8:11213881	C	G	0.496	0.00889948	0.0075	0.235387	320429
8:11214455	G	A	0.556	0.00820356	0.0075	0.27404	307627
8:11214972	G	A	0.555	0.00800193	0.0075	0.286006	307489
8:11215617	G	C	0.627	0.00790113	0.0075	0.292119	300522
8:11216761	G	T	0.498	0.00830439	0.0075	0.268185	311927
8:11217441	G	A	0.518	0.00800193	0.0074	0.279545	312326
8:11217455	C	T	0.741	0.00910129	0.00740001	0.218733	247994
8:11217572	G	T	0.093	0.00869772	0.0074	0.239848	293979
8:11218648	G	A	0.057	0.00869772	0.0074	0.239848	310951
8:11218893	G	A	0.516	0.0116982	0.00790002	0.138666	312240
8:11219334	A	G	0.627	0.00839514	0.0074	0.256594	300521
8:11219386	T	G	0.501	0.00549507	0.00759999	0.469658	311923
8:11219781	T	C	0.626	0.00540458	0.00759999	0.477004	300196
8:11221313	T	C	0.517	0.0119005	0.00790002	0.131966	288723
8:11222919	A	G	0.057	0.00820356	0.0075	0.27404	314827
8:11223022	A	C	0.562	0.00849599	0.0075	0.257299	316793
8:11223793	G	T	0.447	0.0211011	0.00960007	0.0279483	315466
8:11224313	T	C	0.565	0.00969686	0.0133	0.465948	308989
8:11225168	A	G	0.47	-0.0119977	0.0162	0.458935	304866
8:11225480	C	T	0.47	0.0121029	0.00750002	0.106588	304866
8:11225910	G	A	0.47	0.0137035	0.00790003	0.0828099	304865
8:11226071	G	A	0.372	0.00979784	0.00750001	0.191424	300851
8:11226456	A	C	0.4	0.0136021	0.00790003	0.0851097	285573
8:11227002	C	A	0.071	0.00839514	0.0078	0.281793	307752
8:11227104	G	A	0.471	0.00130085	0.0161	0.935603	304793
8:11227406	A	G	0.402	0.00739729	0.0075	0.323983	285103
8:11227596	G	T	0.066	-0.00809713	0.0075	0.280313	199203
8:11227885	T	C	0.364	0.0101008	0.00760001	0.183829	303595
8:11228006	A	G	0.481	-0.00509699	0.00759999	0.502439	288807
8:11228100	A	G	0.401	-0.00539542	0.00759999	0.477751	285337
8:11228254	A	G	0.468	-0.00590255	0.0076	0.437365	297147
8:11228672	A	G	0.533	-0.00960374	0.00790001	0.224114	297224
8:11228757	G	A	0.094	-0.0077995	0.008	0.329591	295601
8:11229319	G	C	0.362	0.00429923	0.0147	0.769931	296755
8:11229638	T	C	0.411	-0.00529595	0.00759999	0.485905	283120
8:11229889	G	A	0.569	-0.00659818	0.008	0.4095	286593
8:11230206	T	G	0.385	0.014799	0.0189	0.433618	296836
8:11230259	T	A	0.385	-0.0108015	0.00790001	0.17154	296836
8:11230574	A	G	0.381	-0.00550482	0.00779999	0.480346	298015
8:11230718	G	C	0.091	-0.00679685	0.008	0.395544	290962
8:11231249	C	T	0.576	-0.00370313	0.00769999	0.630568	280635
8:11231354	T	G	0.576	0.00300451	0.00769999	0.696391	280635
8:11231886	G	A	0.378	-0.00950469	0.0132	0.471493	298931
8:11232343	G	C	0.391	-0.0103958	0.00800001	0.193783	295160
8:11232788	A	G	0.368	-0.00870203	0.008	0.276704	302196
8:11232860	A	G	0.391	0.0034961	0.00789999	0.658095	295160
8:11233318	C	A	0.412	-0.0119977	0.00790002	0.128839	282914
8:11233419	G	T	0.413	-0.0120965	0.00790002	0.125719	282710
8:11233582	G	A	0.412	-0.0106036	0.00790001	0.179523	282914
8:11233659	G	A	0.412	-0.00669752	0.0135	0.619814	282914
8:11233917	T	C	0.389	0.0037972	0.00799999	0.635036	295707
8:11233958	G	A	0.39	0.00369682	0.00799999	0.644007	295432
8:11234298	T	C	0.396	-0.00929665	0.00790001	0.239279	293846
8:11234317	A	G	0.056	-0.012304	0.00790002	0.11936	280474
8:11234367	G	T	0.396	-0.0108015	0.00790001	0.17154	293846
8:11234500	T	A	0.417	-0.0124028	0.00790002	0.116423	281919
8:11234520	G	A	0.396	-0.00679685	0.008	0.395544	293846
8:11234613	A	T	0.395	-0.00630011	0.00799999	0.430981	294103
8:11234626	C	T	0.395	-0.00649884	0.008	0.416588	294103
8:11234780	G	C	0.396	-0.00659818	0.008	0.4095	293846
8:11234844	A	G	0.396	-0.012699	0.00790002	0.107952	293846
8:11234885	G	C	0.396	-0.0125015	0.00790002	0.113543	293846
8:11235136	G	C	0.395	-0.012699	0.00790002	0.107952	294103
8:11235150	A	C	0.394	-0.00279609	0.0172	0.870862	287049
8:11235360	C	A	0.396	-0.0124028	0.00790002	0.116423	293846
8:11235393	G	A	0.396	-0.0071047	0.008	0.374493	293846
8:11235497	A	G	0.396	-0.0129952	0.00790002	0.0999787	293846
8:11235579	G	T	0.395	-0.0127978	0.00790002	0.10524	294103
8:11235605	G	T	0.396	-0.012699	0.00790002	0.107952	293846
8:11235614	A	G	0.469	-0.0125015	0.00790002	0.113543	282220
8:11235735	C	T	0.396	-0.012699	0.00790002	0.107952	293846
8:11235910	A	G	0.388	-0.0128965	0.00790002	0.102582	288631
8:11236392	C	T	0.394	-0.012304	0.00790002	0.11936	287050
8:11236413	T	C	0.394	-0.0136958	0.00800003	0.0869027	287050
8:11236419	C	T	0.394	-0.0125015	0.00790002	0.113543	287050
8:11236572	A	T	0.396	-0.012699	0.00790002	0.107952	293846
8:11236681	G	T	0.395	-0.0125015	0.00790002	0.113543	294103
8:11236685	T	C	0.395	-0.012699	0.00790002	0.107952	294103
8:11236809	C	T	0.396	-0.0126003	0.00790002	0.110719	293846
8:11236850	T	C	0.395	-0.00730327	0.0079	0.355245	294103
8:11236964	T	C	0.393	-0.0126003	0.00790002	0.110719	287306
8:11236975	G	A	0.394	-0.0126003	0.00800002	0.115249	294363
8:11237477	G	A	0.391	-0.0128965	0.00800002	0.10695	295160
8:11237480	G	A	0.393	-0.0127978	0.00800002	0.109662	294626
8:11237756	A	C	0.391	-0.0128965	0.00800002	0.10695	287828
8:11237773	C	T	0.392	-0.0131038	0.00790002	0.0971763	287566
8:11238029	T	C	0.367	-0.0128965	0.00790002	0.102582	295024
8:11238332	G	T	0.456	-0.0129952	0.00790002	0.0999787	290639
8:11238587	G	A	0.457	-0.0129952	0.00790002	0.0999787	290537
8:11238597	T	C	0.391	-0.0126003	0.00790002	0.110719	287828
8:11239017	A	T	0.391	-0.0141001	0.00800003	0.0779833	287828
8:11239054	T	C	0.391	-0.0133998	0.00790003	0.0898529	287828
8:11239078	G	T	0.391	-0.0134985	0.00790003	0.0875133	287828
8:11239137	A	G	0.391	-0.0129952	0.00790002	0.0999787	287828
8:11239352	A	G	0.391	-0.012304	0.00800002	0.12405	287828
8:11239510	A	G	0.39	-0.0119977	0.00800002	0.133688	281023
8:11239565	T	C	0.391	-0.0107025	0.00800001	0.180957	287828
8:11239640	T	C	0.39	-0.0115036	0.00780002	0.140262	288093
8:11239762	T	A	0.418	-0.0118001	0.00780002	0.130323	281728
8:11240571	T	C	0.285	-0.0124028	0.00800002	0.121059	265749
8:11242025	G	T	0.366	-0.012304	0.00800002	0.12405	295364
8:11242632	A	G	0.389	-0.012304	0.00800002	0.12405	281283
8:11243126	G	C	0.384	-0.012304	0.00800002	0.12405	289744
8:11244841	A	G	0.316	-0.0124028	0.00800002	0.121059	287611
8:11245064	T	C	0.351	-0.0118001	0.00800002	0.14021	266514
8:11245303	G	C	0.582	-0.0133011	0.00810002	0.100567	274815
8:11246990	T	G	0.023	-0.0118989	0.00800002	0.136919	182553
8:11247298	A	G	0.664	-0.0118989	0.00800002	0.136919	278640
8:11247814	A	G	0.648	-0.00639948	0.00799999	0.423748	266167
8:11247997	T	C	0.023	-0.0119977	0.00900001	0.182506	188267
8:11248500	T	C	0.658	-0.00990082	0.00800001	0.215864	263548
8:11248956	T	C	0.657	-0.0148985	0.00810003	0.0658698	263180
8:11249010	T	G	0.598	-0.0128965	0.00800002	0.10695	278107
8:11249261	C	T	0.667	-0.011296	0.00840001	0.178704	279886
8:11250848	C	A	0.663	-0.00519647	0.00849999	0.540967	265442
8:11251175	G	A	0.559	0.00650109	0.00809999	0.422204	264626
8:11251440	A	C	0.184	0.0377019	0.0327	0.248926	241443
8:11251610	A	G	0.098	0.00559563	0.00839999	0.505317	302871
8:11251705	A	G	0.44	0.00549507	0.00849999	0.517969	264753
8:11253599	G	T	0.513	0.0255024	0.0322	0.428359	254862
8:11253814	G	C	0.532	0.00719583	0.0086	0.402747	262012
8:11253879	G	A	0.17	0.00619918	0.00859999	0.471011	298801
8:11254365	T	C	0.296	0.00719583	0.0081	0.37434	278101
8:11254853	C	T	0.073	0.005103	0.00839999	0.543519	253202
8:11256184	A	G	0.436	0.00589736	0.00859999	0.492877	271876
8:11256826	G	A	0.477	0.00240288	0.00819999	0.769495	261494
8:11257126	T	A	0.075	0.0131967	0.011	0.230256	288658
8:11257495	C	T	0.531	-0.00479847	0.0128	0.707749	261947
8:11257855	C	G	0.239	-0.00139902	0.00819998	0.864528	278844
8:11258025	G	A	0.503	-0.0103958	0.00830001	0.210387	267431
8:11258378	G	A	0.475	-0.0109993	0.00820001	0.179799	261593
8:11258456	G	T	0.485	-0.000499875	0.0102	0.960913	267663
8:11258872	A	G	0.09	-0.0136958	0.00870002	0.115436	289566
8:112616415	C	T	0.2	0.00470103	0.00819999	0.566443	331060
8:11262928	T	A	0.515	0.00409839	0.016	0.797835	267664
8:11263622	T	G	0.486	-0.0108015	0.00810001	0.182364	267632
8:11265444	C	G	0.474	0.00749804	0.0082	0.360509	268147
8:11265448	A	T	0.474	0.00359646	0.0148	0.808002	268147
8:11265557	G	C	0.476	-0.00750179	0.0082	0.360269	268040
8:112656042	T	C	0.208	-0.0166998	0.00770004	0.0300986	343839
8:11266131	T	C	0.495	-0.00630011	0.00929999	0.498132	274176
8:11266175	T	A	0.505	-0.0121953	0.00810002	0.132172	281161
8:11266225	C	T	0.083	0.010697	0.00820001	0.192059	277931
8:11266624	C	T	0.525	0.0120017	0.00810002	0.138422	268093
8:11267777	G	A	0.492	0.00080032	0.0136	0.953074	274219
8:11268077	C	T	0.513	-0.00850374	0.0081	0.29379	274335
8:11268344	A	G	0.503	-0.0116024	0.00810002	0.152031	274159
8:11268542	G	C	0.489	0.00959589	0.00810001	0.236145	274281
8:11271426	T	C	0.086	0.00959589	0.00810001	0.236145	280690
8:11271738	T	C	0.498	0.00979784	0.00810001	0.226429	267427
8:11272079	T	C	0.085	0.0130954	0.00800002	0.101648	279701
8:11272164	A	G	0.418	0.0130042	0.00790002	0.0997442	296360
8:11272179	T	C	0.08	-0.0057037	0.0144	0.692038	279593
8:11272284	T	G	0.08	-0.00919757	0.0081	0.256165	279593
8:11272312	A	T	0.086	-0.0124028	0.00800002	0.121059	269117
8:11272618	T	C	0.085	-0.0103958	0.00800001	0.193783	279701
8:11272866	G	C	0.086	-0.012699	0.00800002	0.112428	280690
8:11273139	C	A	0.522	-0.0131038	0.00800002	0.101429	274682
8:11273275	T	G	0.086	-0.00519647	0.0141	0.712467	280690
8:11273560	G	C	0.439	-0.00990082	0.00810001	0.221586	285380
8:11273641	C	G	0.123	-0.00299551	0.0142	0.832925	287151
8:11273794	A	G	0.271	-0.00860289	0.0078	0.270056	307309
8:11274122	A	C	0.283	-0.00720399	0.0146	0.621713	299203
8:11274240	T	G	0.066	-0.00740253	0.0146	0.612138	324859
8:11274249	T	C	0.072	-0.0044003	0.0144	0.759927	312243
8:11274389	C	A	0.291	-0.00219758	0.0142	0.877011	287458
8:11274401	G	C	0.29	-0.0030952	0.0141	0.826246	288043
8:11274471	T	A	0.29	-0.00929665	0.00800001	0.245203	288043
8:11274481	C	G	0.309	-0.0034042	0.0141	0.80922	284338
8:11274554	T	C	0.349	-0.014997	0.00790004	0.0576509	280251
8:11275436	C	G	0.137	0.00700447	0.0119	0.556122	312266
8:11275575	G	A	0.518	-0.0009995	0.00849999	0.906394	274506
8:11275960	T	A	0.073	0.00260339	0.00849999	0.759391	316982
8:11275997	A	G	0.072	-0.00699547	0.0148	0.63645	316595
8:11276348	C	G	0.22	-0.00350385	0.0145	0.809055	289292
8:11276542	C	T	0.076	0.002002	0.00859999	0.815923	314185
8:11276706	A	G	0.072	0.00190181	0.00859999	0.824983	273253
8:11276972	C	A	0.071	0.002002	0.00859999	0.815923	316300
8:11277003	A	G	0.224	0.00240288	0.00849999	0.777412	291766
8:11277410	G	A	0.066	0.00470103	0.00829999	0.571129	320514
8:11277433	C	T	0.385	-0.00620074	0.0109	0.569441	296836
8:11277560	A	T	0.518	-0.00840458	0.008	0.293455	267770
8:11277818	G	A	0.072	-0.00449986	0.0143	0.753008	312243
8:11277941	A	G	0.082	-0.00299551	0.0144	0.835212	305980
8:11278146	G	T	0.52	0.005103	0.00939999	0.587217	274589
8:11278319	C	A	0.09	-0.00750179	0.0141	0.594697	298272
8:11281273	G	A	0.367	0.0146975	0.0155	0.343015	295023
8:11281348	G	T	0.059	-0.00259663	0.0145	0.857877	257983
8:11283535	G	A	0.145	0.00170145	0.00929998	0.854836	309035
8:11285186	C	T	0.205	-0.0036035	0.0149	0.8089	304602
8:11285219	C	A	0.415	-0.0121953	0.00790002	0.122659	275382
8:11285368	G	A	0.289	-0.00909848	0.0081	0.261323	275658
8:11285581	G	C	0.542	-0.00149888	0.0145	0.917669	305926
8:11285609	C	A	0.09	-0.0182033	0.0138	0.187143	273255
8:11285733	T	C	0.188	-0.00890027	0.008	0.265909	276174
8:11286069	C	T	0.182	-0.0200967	0.0134	0.133679	288829
8:11286146	A	C	0.303	-0.012699	0.00800002	0.112428	280825
8:11287081	C	G	0.405	-0.0118989	0.0175	0.496543	299191
8:11287148	C	T	0.095	-0.00909848	0.0107	0.395144	275842
8:11287371	C	T	0.095	0.00780034	0.0094	0.406638	275842
8:11287550	G	A	0.188	-0.00119928	0.00809999	0.882296	276175
8:11287754	A	T	0.096	-0.0178989	0.00880005	0.0419567	277334
8:11288040	C	A	0.179	0.00619918	0.0076	0.414682	286888
8:11288485	G	T	0.188	0.012599	0.014	0.368157	276175
8:11289024	C	T	0.419	-0.0288012	0.0102001	0.00474854	296163
8:11289031	C	T	0.195	0.010697	0.0101	0.28955	273922
8:11289685	G	A	0.172	-0.0103958	0.00860001	0.226736	274111
8:11289697	G	A	0.417	0.00180162	0.00779999	0.817332	296562
8:11289769	G	T	0.418	0.00429923	0.0136	0.751911	296361
8:11290059	C	T	0.167	0.00369682	0.0136	0.785756	270326
8:11290682	G	C	0.166	-0.0281014	0.0102001	0.00586905	271628
8:11290802	C	T	0.696	0.00329542	0.0135	0.807149	323927
8:11290966	T	C	0.84	0.00599795	0.0102	0.556509	326370
8:112911426	G	A	0.201	-0.0178006	0.00770005	0.0207912	273124
8:11291773	G	C	0.191	-0.0282959	0.0102001	0.00553596	295580
8:11292068	A	G	0.088	0.00439966	0.00779999	0.572713	278853
8:11293390	T	C	0.184	-0.0259016	0.0101001	0.0103327	317000
8:11293429	G	A	0.192	-0.0299956	0.0106001	0.00465862	277169
8:11293458	A	G	0.39	0.0031951	0.00779999	0.682078	303058
8:11293502	G	T	0.192	0.0034961	0.00779999	0.653995	277169
8:11294184	G	A	0.192	-0.0318959	0.0108002	0.00314417	277169
8:11294245	G	C	0.118	-0.0321961	0.0108002	0.00287237	278579
8:112943917	T	C	0.396	-0.0178989	0.00780005	0.0217498	326025
8:11294810	T	C	0.187	-0.00509699	0.00799999	0.524044	282829
8:11294934	T	C	0.355	-0.00299551	0.00999999	0.764519	291979
8:11295084	C	T	0.193	0.0037972	0.00979999	0.698408	276075
8:11295251	G	C	0.668	0.00969686	0.014	0.488539	333591
8:11295511	G	A	0.692	0.00369682	0.00959999	0.700173	338270
8:11295747	G	A	0.098	-0.0251023	0.0101001	0.0129424	272276
8:11295925	C	T	0.192	0.00599795	0.00779999	0.441912	271760
8:11296049	A	T	0.193	-0.0251023	0.0101001	0.0129424	276074
8:11296091	A	G	0.679	-0.0246048	0.0101001	0.0148467	339432
8:11296600	C	T	0.491	0.0102019	0.0123	0.406867	312024
8:11297277	C	T	0.682	-0.0263985	0.0101001	0.0089572	341127
8:11297327	T	C	0.193	0.0010005	0.00809999	0.901696	281624
8:11297387	C	T	0.66	-0.0252973	0.0101001	0.0122569	338422
8:11297549	G	C	0.193	-0.00159872	0.00769999	0.835521	281624
8:11297707	C	T	0.178	-0.0034042	0.00779999	0.66252	288149
8:112977379	T	G	0.593	-0.0164047	0.00780004	0.0354521	331888
8:11298385	G	A	0.668	0.00670241	0.0135	0.619559	325092
8:11299445	C	G	0.178	-0.0267004	0.0102001	0.00885367	288149
8:11300047	G	C	0.173	-0.0262037	0.0101001	0.00947574	288990
8:11300293	G	A	0.188	-0.00469894	0.00769999	0.541694	276177
8:11300891	G	C	0.502	0.00339576	0.00749999	0.650715	320413
8:11301084	G	A	0.051	-0.00370313	0.00769999	0.630568	211511
8:11301601	C	G	0.192	-0.0254046	0.0100001	0.0110716	271761
8:11302044	T	G	0.1	-0.0077995	0.0076	0.304774	279717
8:11302061	G	A	0.662	-0.0248975	0.0100001	0.0127842	330638
8:11302445	C	T	0.389	0.0034961	0.0102	0.731782	303340
8:11302481	G	T	0.463	-0.0044003	0.00779999	0.572657	313640
8:11302501	G	A	0.192	0.00339576	0.0102	0.739196	277169
8:11302630	A	C	0.177	0.00549507	0.0103	0.593686	295185
8:11302709	A	G	0.195	-0.0242047	0.0102001	0.0176448	279427
8:11302721	C	T	0.634	0.0105959	0.00740001	0.152178	336058
8:11302833	A	C	0.393	-0.0145043	0.0207	0.483495	310131
8:11302996	A	G	0.195	-0.0250048	0.0102001	0.0142292	279427
8:11303011	G	A	0.625	0.0031951	0.0132	0.808739	341768
8:11303137	C	G	0.389	-0.00699547	0.0077	0.363612	303339
8:11303445	A	G	0.195	-0.00129916	0.00779999	0.867717	279428
8:11303726	C	G	0.195	0.00150113	0.00749999	0.841363	279428
8:11303828	T	C	0.11	-0.0252973	0.0101001	0.0122569	282219
8:11303988	C	T	0.464	0.00480151	0.0101	0.634504	322080
8:11304013	G	A	0.465	-0.0260965	0.0100001	0.0090642	321988
8:11304050	A	C	0.194	-0.0109993	0.00750001	0.142493	280520
8:11304116	C	T	0.465	0.00849599	0.0077	0.269864	321988
8:11304143	G	A	0.466	-0.0259016	0.0100001	0.00959377	321898
8:11304321	A	C	0.364	-0.0132025	0.00740002	0.0744056	311431
8:11304486	A	C	0.117	0.00640044	0.0078	0.411891	276134
8:11304944	G	A	0.195	-0.0254046	0.0100001	0.0110716	273921
8:11304951	G	C	0.111	-0.0254046	0.0100001	0.0110716	284489
8:11305322	T	C	0.098	0.00210221	0.0126	0.867494	284793
8:11305365	G	A	0.66	0.00439966	0.00739999	0.552144	329689
8:11305564	A	G	0.311	0.00439966	0.00739999	0.552144	283327
8:11305585	G	C	0.112	-0.0254046	0.0100001	0.0110716	277804
8:11305586	T	C	0.111	0.00409839	0.00739999	0.579691	279991
8:11305635	G	A	0.635	0.0037972	0.00739999	0.607856	336449
8:11305681	T	C	0.12	0.00369682	0.00779999	0.635534	274559
8:11305807	T	C	0.098	0.00290421	0.0124	0.814821	284793
8:11306003	A	C	0.195	-0.0264959	0.0101001	0.00870762	279428
8:11306024	T	A	0.491	0.00270365	0.0125	0.82876	320512
8:11306272	T	G	0.487	0.004902	0.0132	0.710367	312132
8:11306444	A	G	0.489	-0.00669752	0.0077	0.384405	320564
8:11306460	A	G	0.836	-0.0152038	0.00850003	0.0736665	333125
8:11306516	A	G	0.493	0.00290421	0.0126	0.817708	320471
8:11306615	C	T	0.388	0.0034961	0.0126	0.78142	311562
8:11306682	C	T	0.493	-0.00890027	0.0075	0.235345	320471
8:11306708	T	C	0.493	0.00889948	0.0123	0.469351	329311
8:11306764	G	C	0.495	0.00500249	0.0132	0.704705	320441
8:11306805	G	A	0.493	-0.0258042	0.0100001	0.0098688	329312
8:11306846	A	G	0.392	0.00999983	0.00740001	0.176591	310411
8:11306974	C	G	0.364	0.010697	0.00750001	0.153792	303597
8:11307118	A	C	0.484	0.00800193	0.0074	0.279545	320737
8:11307311	A	G	0.195	-0.00259663	0.00979999	0.791039	279427
8:11307454	G	A	0.493	0.00969686	0.00740001	0.190065	320471
8:11307469	A	G	0.393	0.00729656	0.0077	0.343331	310131
8:11307572	G	A	0.493	0.00979784	0.00740001	0.185493	320471
8:11307682	C	A	0.495	0.00979784	0.00730001	0.179541	320441
8:11308153	G	T	0.365	0.00839514	0.0074	0.256594	303241
8:11308496	A	C	0.226	0.00930314	0.00730001	0.202521	277848
8:11308546	G	T	0.564	0.00790113	0.0077	0.304835	317117
8:11308614	A	G	0.222	0.0037972	0.00789999	0.630759	275568
8:11308779	T	C	0.352	0.00810274	0.0074	0.273532	293103
8:11309192	C	T	0.451	-0.0259016	0.0100001	0.00959377	276808
8:11309277	G	A	0.712	0.00989883	0.00740001	0.181001	334239
8:11309294	T	C	0.331	0.00839514	0.0077	0.275591	287539
8:11309400	T	C	0.331	0.00989883	0.00740001	0.181001	287539
8:11309533	G	A	0.345	0.00989883	0.00740001	0.181001	288681
8:11309780	A	G	0.335	0.00569619	0.00789999	0.470886	292829
8:11309893	G	A	0.708	-0.0184979	0.00950005	0.0515188	331522
8:11310012	T	A	0.353	-0.00899938	0.00750001	0.230172	292724
8:11310290	C	T	0.829	-0.0183997	0.00960005	0.0552857	335750
8:11310319	T	C	0.202	-0.0102968	0.00810001	0.203654	277636
8:11310362	T	C	0.353	-0.00929665	0.00800001	0.245203	292723
8:11310442	A	G	0.353	-0.00519647	0.00799999	0.515977	292723
8:11310498	G	C	0.691	-0.0124028	0.00830002	0.135096	320990
8:11310529	G	T	0.353	-0.0106036	0.00830001	0.201412	292723
8:11310568	G	T	0.353	-0.0118989	0.00820002	0.146756	292723
8:11310593	G	A	0.353	-0.00880116	0.0082	0.283131	292723
8:11310784	G	C	0.716	-0.00610135	0.00799999	0.445661	328782
8:11310999	G	C	0.103	-0.0117013	0.00810002	0.148571	280927
8:11311023	A	G	0.506	-0.00489799	0.00959999	0.609906	320455
8:11311146	A	G	0.172	-0.023697	0.00990008	0.0166832	284764
8:11311149	T	C	0.172	-0.012304	0.00810002	0.12876	284764
8:11311339	C	A	0.35	-0.0124028	0.00810002	0.125719	286746
8:11311340	T	A	0.342	-0.00899938	0.008	0.260622	289885
8:11311666	T	C	0.192	-0.0125015	0.00810002	0.122735	277170
8:11311739	T	C	0.192	-0.0126003	0.00810002	0.119806	277170
8:11311829	G	C	0.34	-0.0126003	0.00810002	0.119806	283745
8:11311838	C	T	0.385	-0.00560427	0.00809999	0.489009	304498
8:11312199	C	T	0.74	0.00800193	0.013	0.538202	339060
8:11312337	C	T	0.192	0.0075988	0.0074	0.304484	271761
8:11312861	A	G	0.395	0.00040008	0.0104	0.969314	294105
8:11314277	C	T	0.192	0.00040008	0.0104	0.969314	277170
8:11314344	T	G	0.369	-0.0133998	0.00820002	0.102234	294356
8:11314785	G	T	0.102	-0.0135971	0.00820002	0.0972806	279055
8:11316062	T	C	0.111	-0.0244975	0.0101001	0.0152885	275599
8:11318062	C	T	0.166	-0.0244975	0.0101001	0.0152885	316837
8:11318284	G	C	0.439	-0.0107025	0.00830001	0.197239	292747
8:11320152	C	T	0.201	0.00389759	0.00779999	0.617293	309108
8:11320269	G	C	0.2	-0.000699755	0.00819999	0.931994	316973
8:11321292	G	A	0.524	-0.0247999	0.0102001	0.015043	321147
8:11323025	A	G	0.347	0.004902	0.00789999	0.534924	287899
8:11323312	C	G	0.362	-0.0243999	0.0101001	0.0157003	282457
8:11323532	G	C	0.169	0.00640044	0.008	0.423679	318677
8:11323878	A	G	0.255	0.00719583	0.0131	0.582799	312187
8:11323997	A	C	0.254	0.00389759	0.0127	0.758922	305842
8:11325641	G	C	0.207	0.00160128	0.00999998	0.87278	272638
8:11326493	A	G	0.342	-0.00449986	0.00779999	0.564003	289888
8:11326506	C	A	0.215	0.010697	0.0094	0.255129	265168
8:11326525	C	G	0.609	0.0122953	0.00930001	0.186144	318924
8:11327015	A	G	0.258	-0.0125015	0.00740002	0.0911445	309805
8:11327351	T	C	0.334	-0.00219758	0.00819999	0.788701	286242
8:11327372	C	G	0.208	-0.00149888	0.00819999	0.854963	282989
8:11327835	A	C	0.133	0.00900038	0.0099	0.363282	277887
8:11328182	C	G	0.282	0.00839514	0.0086	0.328976	307028
8:11328537	G	A	0.173	0.00859685	0.0087	0.323082	312815
8:11328540	C	T	0.188	-0.0252973	0.0099001	0.0106109	276178
8:11328835	G	A	0.889	0.00230265	0.00819999	0.778855	308689
8:11329245	G	T	0.891	-0.0247024	0.0099001	0.0125899	298535
8:11329248	T	C	0.216	0.00690378	0.0076	0.363671	269702
8:11329544	T	G	0.278	0.00500249	0.00859999	0.560778	317228
8:11330112	T	C	0.578	0.00339576	0.00829999	0.682446	288148
8:11330341	T	C	0.575	-0.0222017	0.00970007	0.0220899	287606
8:11330364	C	A	0.63	0.002002	0.0117	0.864136	309299
8:11330365	C	T	0.63	0.00399798	0.00839999	0.634109	309299
8:11330771	C	G	0.27	0.00439966	0.00989999	0.656745	308025
8:11331164	C	T	0.208	-0.0207042	0.0102001	0.0423758	277244
8:11331572	C	T	0.208	-0.0129952	0.012	0.278838	277244
8:11332026	T	C	0.359	-0.00529595	0.0123	0.666784	246143
8:11332964	C	G	0.399	-0.0159029	0.00980003	0.104646	241669
8:11333353	T	C	0.356	0.00120072	0.00829999	0.884975	264808
8:11333521	C	T	0.652	-0.00499749	0.00789999	0.526998	294654
8:11335242	A	G	0.432	-0.00499749	0.00789999	0.526998	265856
8:11335248	A	G	0.432	-0.00370313	0.00779999	0.634957	265856
8:11336283	C	A	0.33	-0.00380276	0.00779999	0.62588	274584
8:11336467	G	T	0.826	0.00160128	0.00849999	0.850574	331160
8:11336781	A	G	0.46	-0.0203025	0.00980006	0.0382961	275916
8:11337587	C	T	0.331	-0.0202045	0.00980006	0.0392389	267829
8:11337887	C	T	0.794	0.014596	0.00880003	0.0971902	310068
8:11338146	G	A	0.455	0.0135007	0.00870003	0.120709	276389
8:11338370	C	A	0.33	-0.0148985	0.00850003	0.0796443	274588
8:11338383	G	A	0.36	-0.00479847	0.00809999	0.55358	283137
8:11338466	T	C	0.358	-0.0128965	0.00820002	0.11578	283832
8:11338561	T	C	0.701	-0.0129952	0.00820002	0.113017	326994
8:11338568	C	G	0.679	-0.018704	0.00850006	0.0277747	314452
8:11338594	T	C	0.32	-0.00249688	0.00959999	0.794793	272551
8:11339616	G	T	0.437	-0.00890027	0.008	0.265909	271735
8:11339882	C	T	0.331	0.00969686	0.0086	0.259514	280734
8:11339965	C	G	0.378	0.000500125	0.00929999	0.957113	277459
8:11340181	C	T	0.82	-0.00870203	0.008	0.276704	336331
8:11340494	G	A	0.437	0.00959589	0.0085	0.258928	271735
8:11341129	C	G	0.702	0.0114958	0.00820001	0.160937	327624
8:11341487	G	A	0.814	0.011597	0.00820001	0.157284	327881
8:11341870	T	G	0.337	-0.00649884	0.008	0.416588	253513
8:11341880	C	T	0.328	-0.00809713	0.008	0.311471	282037
8:11341883	C	A	0.328	-0.0177024	0.00860005	0.0395513	282037
8:11342986	G	C	0.823	-0.0134985	0.00810003	0.095619	307232
8:11343278	T	A	0.449	0.0102019	0.00840001	0.224554	270232
8:11343475	G	A	0.45	0.00749804	0.0082	0.360509	270122
8:11343673	T	C	0.45	-0.00420116	0.00939999	0.654924	270122
8:11343680	G	A	0.825	-0.0148985	0.00810004	0.0658698	336644
8:11343973	T	C	0.331	-0.00730327	0.008	0.361291	280734
8:11344127	T	C	0.36	-0.00610135	0.00939999	0.516287	283138
8:11344573	G	A	0.451	0.00790113	0.0088	0.369262	270014
8:11345425	C	A	0.45	0.00930314	0.0084	0.268071	270122
8:11345545	C	G	0.369	0.00930314	0.0084	0.268071	287131
8:11345644	G	A	0.45	0.00150113	0.00989998	0.879479	270122
8:11346592	C	A	0.45	-0.0142973	0.00810003	0.0775482	270122
8:11347289	G	T	0.474	-0.0139029	0.00810003	0.0860885	274891
8:11347625	C	T	0.45	-0.0140015	0.00810003	0.083885	270122
8:11347660	T	C	0.82	-0.00330453	0.00949999	0.727956	336331
8:11347833	C	G	0.327	0.0110003	0.00840001	0.190346	289327
8:11348961	A	G	0.327	0.00830439	0.0082	0.311189	282479
8:11349147	C	T	0.443	-0.0132025	0.00810002	0.103117	270941
8:11349186	A	G	0.327	-0.0136958	0.00810003	0.090869	289327
8:11349243	T	G	0.314	0.0133994	0.00810002	0.0980791	262952
8:11349250	T	C	0.822	-0.0134985	0.00810003	0.095619	339283
8:11349576	A	C	0.824	-0.0140015	0.00810003	0.083885	335137
8:11350678	C	T	0.824	-0.0154993	0.00800004	0.0526967	335137
8:11350721	G	C	0.82	-0.0140015	0.00810003	0.083885	336332
8:11350899	C	T	0.476	-0.00519647	0.00939999	0.580389	274781
8:11351019	A	G	0.356	0.00940408	0.0083	0.257205	291610
8:11351912	T	C	0.369	0.0104039	0.00840001	0.215508	287131
8:11352056	G	A	0.821	-0.0154993	0.00810004	0.0556866	330724
8:11352261	T	G	0.464	0.0104039	0.00830001	0.210029	268813
8:11352485	G	A	0.386	-0.0259991	0.00880013	0.00313281	289180
8:11352541	C	T	0.337	-0.00179838	0.00939999	0.848277	284975
8:11353000	A	G	0.333	-0.0020978	0.00949999	0.825232	286669
8:11353052	G	A	0.823	-0.0020978	0.00949999	0.825232	340785
8:11353335	C	G	0.824	-0.0018982	0.00939999	0.839967	335137
8:11354097	T	C	0.753	-0.0146029	0.00800003	0.0679483	304546
8:11354107	C	T	0.824	0.00820356	0.0081	0.311163	335137
8:11354570	A	G	0.819	0.0122953	0.00810002	0.129032	334881
8:11354933	G	A	0.338	-0.0020978	0.00949999	0.825232	271324
8:11355602	G	C	0.463	-0.0166998	0.00810005	0.0392374	262374
8:11355821	G	A	0.819	0.0151035	0.00800004	0.0590357	342122
8:11355980	T	C	0.721	0.0122953	0.00830002	0.138512	301806
8:11356002	A	C	0.831	0.0102019	0.00830001	0.21902	331954
8:11357440	C	A	0.067	-0.0009995	0.00939999	0.915321	295874
8:11357919	T	G	0.136	-0.00249688	0.00949999	0.792682	268098
8:11358156	C	T	0.44	-0.00320486	0.00879999	0.715717	271326
8:11358521	T	C	0.315	-0.00229736	0.00949999	0.808914	281366
8:11358866	C	T	0.066	-0.00740253	0.00939999	0.430987	300036
8:11358990	C	T	0.067	-0.0203025	0.00850007	0.0169169	307748
8:11359020	G	C	0.36	-0.0162965	0.00820005	0.0468819	283139
8:11359112	A	G	0.35	-0.00679685	0.00929999	0.464874	279880
8:11359377	A	G	0.351	-0.0150955	0.00850003	0.0757439	279513
8:11359380	A	G	0.826	-0.00449986	0.00969999	0.642717	331159
8:11359381	C	T	0.067	0.0303046	0.0154001	0.0490887	307748
8:11359557	C	T	0.352	0.00369682	0.0118	0.75406	279149
8:11359638	T	G	0.312	-0.0178006	0.00810006	0.0279782	282832
8:11360045	C	G	0.429	0.00140098	0.00849999	0.869084	286919
8:11360081	C	G	0.067	0.0258	0.0154	0.0938718	303712
8:11361261	G	C	0.438	0.0262002	0.0151	0.0827213	278428
8:11361552	G	T	0.406	0.00180162	0.00819999	0.826097	291435
8:11362272	T	G	0.344	0.00120072	0.00829999	0.884975	282157
8:11362275	A	C	0.431	0.00130085	0.00829999	0.875459	272609
8:11362277	T	G	0.431	-0.0116024	0.00960001	0.226822	272609
8:11362431	C	G	0.083	0.025995	0.0151	0.0851574	307057
8:11362512	C	T	0.083	0.00140098	0.00829999	0.865959	307057
8:11363266	C	T	0.105	0.00270365	0.00849999	0.750426	280490
8:11363667	G	T	0.138	0.0113036	0.00790001	0.152476	251855
8:11363784	T	A	0.309	0.0256974	0.0152	0.0909111	271416
8:11364985	T	C	0.073	-0.0160013	0.00800004	0.045484	308298
8:11366670	T	C	0.291	0.00640044	0.0079	0.417835	274532
8:11367042	T	C	0.142	0.00399798	0.00829999	0.63003	272232
8:11367092	C	T	0.218	-0.0210959	0.00810009	0.00920338	310716
8:11367730	T	G	0.291	-0.0210959	0.00810009	0.00920338	274532
8:11368219	G	A	0.829	0.0164038	0.0137	0.231167	335749
8:11368731	C	T	0.824	0.016902	0.0137	0.217306	321458
8:11369068	G	A	0.827	0.00930314	0.0129	0.470802	325846
8:11369177	G	A	0.828	0.0128016	0.0121	0.290063	327345
8:11369236	C	G	0.313	0.000700245	0.00869998	0.935849	275807
8:11369777	C	T	0.826	0.00979784	0.0145	0.499222	324366
8:11369821	C	T	0.224	-0.0240973	0.0088001	0.0061758	304731
8:11369989	T	G	0.804	0.00359646	0.0115	0.754481	315022
8:11371547	T	C	0.322	0.00700447	0.00909999	0.441464	284751
8:11372085	C	T	0.322	-0.0250048	0.00880011	0.00449141	278090
8:11372099	A	G	0.153	-0.0109993	0.0096	0.251895	331811
8:11372141	A	G	0.575	-0.0117013	0.00970001	0.227696	310757
8:11372443	G	C	0.282	-0.0110982	0.0097	0.252565	279742
8:11372637	C	T	0.324	-0.0111971	0.0097	0.248362	277191
8:11373264	T	C	0.147	-0.0188021	0.00860006	0.0287952	329737
8:11373467	A	G	0.155	-0.0109004	0.0097	0.261119	328305
8:11373791	G	A	0.146	0.00599795	0.00909999	0.509821	280455
8:11374072	G	T	0.312	-0.0105046	0.0094	0.263775	269968
8:11374107	T	C	0.324	0.00619918	0.00839999	0.460516	283831
8:11374228	T	C	0.147	0.00739729	0.0085	0.384153	329737
8:11374779	C	T	0.294	0.00869772	0.0101	0.38915	279194
8:11376266	C	T	0.499	-0.0153023	0.00760004	0.044067	267420
8:11376790	G	A	0.773	-0.0263985	0.00880013	0.00270171	315590
8:11377716	C	T	0.152	0.00569619	0.00849999	0.502768	327091
8:11378740	G	A	0.152	0.00910129	0.0103	0.376901	327091
8:11379041	C	A	0.171	0.0103029	0.0101	0.307687	275390
8:11380065	G	T	0.157	0.00589736	0.0112	0.598506	278952
8:11380328	C	T	0.158	-0.0270995	0.00870014	0.0018405	277515
8:11381187	G	C	0.681	0.00439966	0.00839999	0.600438	300285
8:11382367	A	G	0.526	0.00959589	0.0103	0.351522	274891
8:11382659	C	G	0.682	-0.0255995	0.00870012	0.00325644	300787
8:11383200	A	T	0.148	0.0175023	0.00810006	0.0307139	327894
8:11384199	C	G	0.148	-0.00590255	0.00889999	0.507197	315522
8:11384556	T	C	0.561	0.0122042	0.0102	0.231507	285378
8:11384841	C	G	0.162	0.0119005	0.0102	0.243324	323110
8:11385007	A	G	0.15	0.0041988	0.0106	0.692021	330673
8:11385751	A	G	0.143	0.00769957	0.0109	0.47995	275412
8:11386276	C	G	0.349	0.00820356	0.0109	0.451678	280250
8:11387189	T	C	0.341	0.022399	0.00820009	0.00630361	283343
8:11387861	T	C	0.562	0.0158957	0.00800004	0.0469282	325412
8:11388167	G	A	0.147	0.0230025	0.00820009	0.00502922	269174
8:11388449	A	G	0.302	0.00920221	0.0103	0.371633	281352
8:11388499	C	T	0.688	0.00739729	0.0105	0.481119	276293
8:11388653	T	C	0.305	0.0181029	0.00790006	0.0219353	249886
8:11388714	C	T	0.303	0.00500249	0.00999999	0.616899	280826
8:11388764	G	A	0.419	0.00680309	0.0102	0.504791	320327
8:11389224	G	C	0.571	0.0062998	0.0114	0.580527	327002
8:11389426	A	G	0.15	0.0101008	0.00830001	0.223616	324282
8:11389782	G	A	0.402	0.00999983	0.00830001	0.228281	292366
8:11389783	C	A	0.575	-0.0105046	0.00740001	0.155741	295026
8:11389784	G	A	0.403	0.00439966	0.0114	0.699544	292129
8:11389858	C	G	0.558	0.00530404	0.00859999	0.5374	299963
8:11389931	A	G	0.569	-0.00630011	0.00859999	0.46382	301672
8:11389980	G	A	0.569	0.00700447	0.00909999	0.441464	301672
8:11390627	T	A	0.156	0.00579677	0.00859999	0.500284	326586
8:11390779	T	A	0.566	0.0122042	0.00750002	0.103691	301175
8:11390781	G	C	0.155	-0.0103958	0.00740001	0.160071	328304
8:11391650	G	A	0.572	0.0138048	0.0103	0.180156	302194
8:11392093	C	A	0.434	0.0075988	0.0079	0.336113	279007
8:11392659	A	T	0.426	-0.0111971	0.00780001	0.151139	294847
8:11392880	C	T	0.409	0.00800193	0.0079	0.311107	298269
8:11393329	C	A	0.155	-0.0131038	0.00770002	0.0887961	328305
8:11393617	C	G	0.155	-0.0120965	0.00770002	0.116188	321899
8:11393764	G	A	0.437	-0.0119977	0.00770002	0.119199	278566
8:11393803	T	C	0.563	0.0128016	0.0101	0.204983	293039
8:11393992	G	T	0.149	-0.0128965	0.00770002	0.0939612	326075
8:11395079	A	G	0.461	0.0128016	0.0101	0.204983	275823
8:11395232	A	T	0.549	-0.0118989	0.00770002	0.122271	298797
8:11396818	T	C	0.152	-0.0194006	0.00800007	0.0153062	327092
8:11396856	C	A	0.54	0.0114048	0.00780002	0.1437	275912
8:11396874	G	A	0.463	0.00830439	0.0078	0.287028	275653
8:11396974	A	T	0.147	0.0112025	0.0101	0.267361	323427
8:11397073	C	A	0.463	0.0122042	0.0102	0.231507	275653
8:11397086	A	T	0.465	-0.0218006	0.00800009	0.00642923	275494
8:11397457	G	C	0.527	-0.0142973	0.00780003	0.0668055	274946
8:11397583	T	C	0.151	0.013298	0.0103	0.19668	328870
8:11398183	G	A	0.412	-0.0205964	0.00800008	0.0100377	290120
8:11398335	A	C	0.152	-0.012699	0.00770002	0.0991027	327092
8:11398504	G	A	0.44	0.00719583	0.0102	0.480515	292600
8:11398865	G	A	0.457	0.0182047	0.00800006	0.0228717	276187
8:11398953	C	T	0.458	-0.0214973	0.00800009	0.00720693	276093
8:11399098	T	C	0.152	0.00910129	0.0104	0.381506	327091
8:11399484	T	A	0.459	-0.0221039	0.0080001	0.00572808	276000
8:11400628	G	C	0.545	-0.0218006	0.00800009	0.00642923	276384
8:11400680	A	G	0.444	0.0209989	0.00800009	0.00866898	277627
8:11400944	T	G	0.4	0.0075988	0.0102	0.456283	285568
8:11401116	A	G	0.44	0.0112025	0.00790001	0.15618	278150
8:11402063	G	A	0.428	0.00690378	0.0102	0.498507	294493
8:11402347	A	G	0.555	0.0162005	0.00780004	0.0378036	277503
8:11404514	A	G	0.371	-0.0212036	0.00800009	0.00803913	286492
8:11404924	T	A	0.558	-0.0205964	0.00800008	0.0100377	246158
8:11405057	A	G	0.425	0.00820356	0.0102	0.421241	280461
8:11405141	A	G	0.421	-0.0215951	0.00800009	0.00694727	281170
8:11405249	A	G	0.405	0.019295	0.00800007	0.0158719	284417
8:11405336	T	C	0.284	-0.0209001	0.00800008	0.00898878	278549
8:11405341	A	C	0.539	-0.0199007	0.00800007	0.0128623	275829
8:11405374	G	T	0.118	-0.0208021	0.00800008	0.00931588	313214
8:11406357	A	G	0.312	0.0158957	0.00780004	0.0415604	296624
8:11406593	C	T	0.439	0.0202027	0.00800008	0.0115595	285383
8:11406815	C	T	0.553	-0.00990082	0.00810001	0.221586	277266
8:11406900	C	T	0.523	0.00690378	0.00849999	0.416671	267991
8:11407013	C	G	0.132	-0.00639948	0.00799999	0.423748	294580
8:11407068	C	T	0.549	-0.00630011	0.00799999	0.430981	283861
8:11408042	A	G	0.116	-0.00899938	0.008	0.260622	317893
8:11408111	C	G	0.117	-0.0243999	0.00880011	0.00555966	285261
8:11408401	C	T	0.114	0.00429923	0.00799999	0.590988	317246
8:11408606	C	T	0.114	0.0152964	0.0116	0.187285	317246
8:11408935	G	A	0.281	-0.0155977	0.00830004	0.0602124	293543
8:11410399	C	A	0.641	-0.00649884	0.0079	0.410714	276693
8:11410513	A	C	0.423	0.0062998	0.00799999	0.431003	248746
8:11410987	A	C	0.142	0.004902	0.00809999	0.545056	308660
8:11411005	C	G	0.401	0.0176956	0.0114	0.120603	271584
8:11411351	T	C	0.375	0.00640044	0.0079	0.417835	292426
8:11411543	T	A	0.266	0.0159973	0.0116	0.167872	283622
8:11411823	A	G	0.263	0.0145047	0.0122	0.234476	285690
8:11413192	C	T	0.109	0.0175023	0.0117	0.134675	308484
8:11413893	T	C	0.105	0.0182964	0.0117	0.117867	318801
8:11414013	C	G	0.496	-0.0183997	0.00860005	0.0323964	260957
8:11414237	C	T	0.852	0.0117993	0.00830002	0.155141	309593
8:11415146	A	G	0.107	0.000700245	0.00849998	0.934343	324173
8:11415184	G	C	0.514	0.0226956	0.0108001	0.0356029	267633
8:11415572	G	A	0.518	-0.0166014	0.00820005	0.0429133	267770
8:11415597	T	C	0.517	-0.00950469	0.00800001	0.2348	267732
8:11415794	A	T	0.517	-0.0251023	0.00890011	0.00479568	267732
8:11415812	T	C	0.369	-0.0243999	0.0089001	0.0061154	287131
8:11416171	C	T	0.517	0.0158042	0.0121	0.191507	267733
8:11416428	T	C	0.507	0.0268985	0.0121001	0.0262154	274204
8:11416635	A	G	0.517	0.00910129	0.0082	0.267036	274468
8:11416643	A	G	0.4	-0.0212036	0.0106001	0.0454646	285573
8:11416885	T	C	0.382	0.0212951	0.0119	0.0735341	290319
8:11417144	C	T	0.383	-0.00730327	0.0081	0.367249	290030
8:11417150	T	G	0.383	-0.00740253	0.0081	0.360773	290030
8:11417257	G	A	0.383	-0.00750179	0.0081	0.354369	290030
8:11417493	C	T	0.581	-0.00740253	0.0081	0.360773	288711
8:11418385	A	G	0.443	-0.0142973	0.00810003	0.0775482	270945
8:11418766	A	G	0.111	-0.00699547	0.0081	0.387786	324719
8:11418773	T	C	0.456	-0.00699547	0.008	0.381882	262977
8:11419852	C	T	0.466	-0.00679685	0.008	0.395544	275424
8:11419861	G	T	0.467	-0.00899938	0.008	0.260622	275350
8:11420104	G	C	0.467	-0.0120965	0.00800002	0.130518	275350
8:11420221	A	G	0.447	-0.0120965	0.00800002	0.130518	270462
8:11420295	C	T	0.467	-0.0119977	0.00800002	0.133688	275350
8:11421016	A	G	0.469	-0.0126003	0.00800002	0.115249	275209
8:11421254	T	C	0.111	0.0110003	0.00790001	0.16379	330342
8:11421358	A	C	0.469	0.00439966	0.00809999	0.587013	275209
8:11421384	T	C	0.467	0.0248051	0.0117001	0.0339989	275350
8:11421793	T	C	0.469	0.00310481	0.00819999	0.704958	275209
8:11422045	A	G	0.369	0.00470103	0.00799999	0.556781	294354
8:11422130	C	T	0.369	0.00480151	0.00799999	0.54838	294354
8:11422170	G	A	0.537	0.00609856	0.00799999	0.445869	268896
8:11422289	C	G	0.471	0.00609856	0.00809999	0.451505	261822
8:11422425	T	A	0.11	0.00599795	0.00799999	0.453409	327302
8:11422442	A	C	0.369	0.00520351	0.00799999	0.515408	294354
8:11422861	G	C	0.558	0.023801	0.0116001	0.040189	284967
8:11422936	T	C	0.545	0.00569619	0.00799999	0.476449	269604
8:114230296	C	T	0.319	0.00270365	0.00729999	0.711112	279469
8:11423072	G	A	0.546	0.00549507	0.00799999	0.492156	276488
8:11423083	C	A	0.369	0.00470103	0.00799999	0.556781	294353
8:11423142	G	A	0.474	-0.0145043	0.00800003	0.0698271	274894
8:11423143	T	A	0.111	-0.0147014	0.00800003	0.0661114	330341
8:11423381	G	T	0.125	-0.00519647	0.00809999	0.521171	314072
8:11423434	G	A	0.431	0.00260339	0.00819999	0.750874	266007
8:11423439	A	G	0.841	0.0252973	0.0117001	0.0306066	286511
8:11423515	T	C	0.111	-0.0147999	0.00800003	0.0643158	330342
8:11423518	A	G	0.111	0.015002	0.00790004	0.0575678	330342
8:11423537	A	G	0.433	0.0160989	0.00810004	0.0468662	265712
8:11423781	G	C	0.48	0.015002	0.00800004	0.06076	267852
8:11424085	T	G	0.111	-0.0148985	0.00800003	0.0625608	330341
8:11424192	T	C	0.111	0.00230265	0.00799999	0.773476	324719
8:11425077	T	C	0.469	0.0255024	0.0116001	0.0279154	275209
8:11425081	T	G	0.431	0.0235962	0.0113001	0.0367844	266007
8:11425105	T	G	0.37	0.00399798	0.00819999	0.625862	294024
8:11425809	G	T	0.373	-0.023697	0.0107001	0.0267836	285863
8:11426322	C	T	0.882	0.0242005	0.0116001	0.0369571	324298
8:114263650	G	A	0.318	-0.00580313	0.00769999	0.451057	279937
8:11426400	G	T	0.457	0.0243029	0.0116001	0.0361648	269416
8:11426790	C	G	0.372	0.00450011	0.00819999	0.583146	293374
8:11427133	T	G	0.389	-0.0034042	0.00809999	0.674287	261551
8:11427341	G	T	0.447	0.0248051	0.0116001	0.0324875	270463
8:11427637	T	A	0.371	0.0239034	0.0117001	0.0410507	293697
8:11428348	A	G	0.849	0.00210221	0.00799999	0.792723	293340
8:11428395	T	C	0.371	0.00389759	0.00819999	0.634562	286490
8:11428699	C	T	0.111	-0.014997	0.00800003	0.0608458	330341
8:11430485	A	G	0.433	-0.0159029	0.00810004	0.0496104	259348
8:11430990	T	C	0.421	-0.0239021	0.0114001	0.0360236	255030
8:11431222	A	G	0.112	0.00480151	0.00809999	0.553329	327760
8:11432438	G	C	0.532	-0.0162965	0.00800004	0.041645	255739
8:11432453	T	C	0.412	-0.0146029	0.00840003	0.0821353	250610
8:11432946	A	C	0.417	0.0031951	0.00809999	0.693243	289099
8:11433427	A	G	0.128	-0.0160013	0.00800004	0.0454839	324782
8:11433780	C	T	0.444	-0.0231988	0.0108001	0.0317118	284704
8:11433909	C	T	0.435	-0.0159029	0.00810004	0.0496104	285966
8:11434176	T	A	0.432	0.0262002	0.0116001	0.0239065	286431
8:11434232	T	C	0.432	0.00230265	0.00829999	0.781451	286431
8:11434792	G	C	0.401	0.00460057	0.00839999	0.583907	278333
8:11434929	T	C	0.57	0.0259026	0.0116001	0.025551	247702
8:11435049	A	G	0.419	-0.00320486	0.00829999	0.699402	288710
8:11435516	C	T	0.445	0.00290421	0.00849999	0.732597	277505
8:11435564	T	C	0.419	-0.0138043	0.00790003	0.080573	281537
8:11435927	C	G	0.424	0.0239034	0.0110001	0.0297784	280632
8:11438064	T	G	0.413	-0.0143959	0.00790003	0.0684162	250429
8:11439225	A	G	0.408	-0.0129952	0.00790002	0.0999788	251354
8:11439961	G	C	0.4	-0.0127978	0.00790002	0.10524	247115
8:11440019	A	G	0.407	-0.0127978	0.00790002	0.10524	277003
8:11441069	T	C	0.089	-0.0142973	0.00810003	0.0775482	325102
8:11442990	T	C	0.09	-0.0030952	0.00849999	0.715752	316911
8:11443204	A	G	0.405	-0.0133998	0.00790003	0.0898529	246115
8:11444516	A	G	0.559	-0.0158044	0.00800004	0.0482062	278018
8:11444837	T	C	0.535	-0.0135971	0.00800003	0.0891993	275498
8:11446421	A	G	0.452	-0.0142973	0.00800003	0.0739123	276697
8:11446680	C	T	0.461	0.00409839	0.00849999	0.62969	282853
8:11446800	T	C	0.461	0.0139975	0.00850003	0.0996073	282853
8:11446868	C	T	0.461	0.0113036	0.00860001	0.18872	275825
8:11446955	A	G	0.46	-0.0154993	0.00810004	0.0556866	275913
8:11447093	A	G	0.424	0.0151035	0.0129	0.241674	273746
8:11447119	T	C	0.46	0.0172988	0.013	0.183297	275913
8:11447679	C	G	0.479	0.0117993	0.00860002	0.170059	274634
8:11447758	C	A	0.061	0.0163022	0.00800005	0.0415741	331457
8:11448328	C	G	0.442	0.0137035	0.00800003	0.0867259	264496
8:11448529	T	G	0.445	-0.0154993	0.00800004	0.0526967	264134
8:11448659	C	G	0.47	-0.0154993	0.00790004	0.0497715	268387
8:11448738	T	G	0.06	-0.0154008	0.00790004	0.0512407	332237
8:11448754	T	C	0.475	-0.0156962	0.00800004	0.0497612	268090
8:11449325	T	G	0.431	-0.0162965	0.00800005	0.0416451	253488
8:11450133	A	G	0.512	-0.0133998	0.00810003	0.0980679	274305
8:11450213	G	C	0.441	-0.0152038	0.00800004	0.0573714	258285
8:11450422	G	A	0.571	-0.0109004	0.00800001	0.173026	272925
8:11450443	T	C	0.06	0.00399798	0.0152	0.792531	323718
8:11450472	A	G	0.435	0.0172988	0.00820005	0.0348935	259066
8:11450587	G	T	0.519	0.0152964	0.00820004	0.0621246	274544
8:11450737	G	C	0.44	-0.0141001	0.00810003	0.0817275	258410
8:11450828	A	T	0.074	0	0.0153	1	304461
8:11452307	T	C	0.068	0.0164953	0.00810005	0.0417057	315981
8:11454200	T	G	0.471	0.014799	0.00840003	0.0781074	261817
8:11454989	T	C	0.068	0.0170953	0.00800005	0.0326063	315981
8:11455262	A	G	0.412	0.0143018	0.00830003	0.0848704	256608
8:11457248	C	T	0.602	0.0119005	0.00810002	0.141779	272266
8:11458274	C	T	0.068	0.00660174	0.0155	0.670167	311754
8:11459006	A	C	0.068	0.0151035	0.00830004	0.0688064	311754
8:11459018	T	G	0.425	0.0142003	0.00800003	0.0758918	254382
8:11461785	A	G	0.069	0.0137035	0.00830003	0.0987356	311736
8:11463015	T	C	0.425	0.00429923	0.0145	0.766849	254383
8:11463899	T	G	0.089	0.00450011	0.0148	0.761081	288244
8:114892901	A	G	0.225	0.00569619	0.0115	0.620373	297200
8:11494527	T	G	0.497	0.0182964	0.00820006	0.0256648	281146
8:11494657	G	A	0.469	0.00530404	0.0148	0.720058	289503
8:11501997	C	A	0.196	0.0170953	0.00840005	0.0418366	267546
8:115027676	C	T	0.423	0.019295	0.00850006	0.0232088	303117
8:115038089	G	T	0.576	0.0138961	0.00840003	0.098068	302927
8:11504919	T	G	0.201	0.0203966	0.00820008	0.0128693	273128
8:11506208	G	T	0.214	0.00800193	0.0149	0.591238	277160
8:11506303	G	C	0.217	0.00480151	0.0149	0.747264	274375
8:11506963	C	G	0.211	0.0185001	0.00840006	0.0276389	274346
8:11511137	G	A	0.204	0.00540458	0.0148	0.714981	270126
8:11514011	T	C	0.22	0.017604	0.00840006	0.0361083	277364
8:11514071	C	T	0.221	0.00559563	0.0137	0.68295	276464
8:115404627	C	A	0.176	0.00339576	0.00909999	0.709029	342297
8:115424320	T	C	0.165	0.00520351	0.00879999	0.554313	345450
8:11551470	G	A	0.327	0.00240288	0.00789999	0.761004	282480
8:11551982	A	G	0.317	0.00640044	0.0078	0.411891	280408
8:115523116	T	G	0.211	-0.0207042	0.0100001	0.0384144	253249
8:11552875	A	T	0.327	0	0.0102	1	282480
8:11553314	T	C	0.066	-0.00410158	0.00999998	0.68169	274516
8:11560151	A	C	0.067	-0.00279609	0.00969998	0.77315	281086
8:11561728	T	C	0.115	-0.00149888	0.00969998	0.877197	299300
8:11561983	G	T	0.132	-0.00320486	0.00979998	0.743647	284511
8:11562180	A	G	0.127	-0.00299551	0.00999998	0.764519	289014
8:11562311	A	C	0.106	-0.00149888	0.00959998	0.875928	310990
8:11562513	C	G	0.139	-0.00159872	0.00959998	0.867737	292183
8:11563525	G	A	0.1	0.00810274	0.0084	0.334739	327452
8:11564479	T	C	0.115	0.00920221	0.0085	0.27898	299300
8:11565087	A	C	0.151	0.00849599	0.0084	0.311812	304517
8:11567376	C	A	0.133	0.00450011	0.0161	0.779853	297908
8:11567833	C	T	0.09	-0.00039992	0.0158	0.979807	332061
8:11567992	A	C	0.452	0.00110061	0.012	0.926923	257059
8:11568447	G	C	0.465	0.00950503	0.0116	0.412558	262225
8:11569061	C	A	0.092	0.0104039	0.0117	0.373882	325558
8:11569321	C	T	0.561	0.00749804	0.0122	0.538823	264883
8:11569666	T	A	0.092	0.0105959	0.0112	0.344115	325558
8:11570036	T	G	0.104	0.00579677	0.0122	0.634683	311142
8:11570977	T	A	0.464	0.00160128	0.012	0.893845	262300
8:11574802	G	C	0.56	-0.0101978	0.0106	0.33602	271331
8:11575518	G	A	0.59	0.0034961	0.0113	0.757025	276378
8:115773273	G	A	0.172	-0.0133011	0.00750002	0.0761491	254544
8:11577719	C	T	0.074	0.00830439	0.0127	0.513183	280746
8:11578108	G	C	0.468	-0.00860289	0.0083	0.299972	255737
8:11579171	G	C	0.584	-0.00590255	0.00819999	0.471634	275190
8:11579954	G	A	0.47	0.00780034	0.0127	0.539083	261883
8:11580334	G	A	0.153	-0.00299551	0.00819999	0.714883	331811
8:11581032	T	C	0.067	0.0075988	0.0127	0.549619	277562
8:11581448	G	A	0.535	0.00549507	0.0123	0.655053	268739
8:115821293	A	G	0.105	0.0146975	0.00740003	0.0470181	303567
8:11582707	A	G	0.067	-0.00499749	0.00819999	0.542226	281086
8:11582929	C	T	0.239	-0.00129916	0.00809999	0.872574	199316
8:115843061	C	T	0.363	0.00060018	0.00849998	0.943709	328424
8:11584425	T	C	0.627	0.00020002	0.00809999	0.980299	316334
8:11584476	G	C	0.317	-0.00320486	0.0151	0.831918	294082
8:115853096	T	C	0.307	0.00020002	0.00849998	0.981226	322148
8:11585764	C	T	0.709	-0.0098018	0.00830001	0.237627	324038
8:11586403	T	C	0.193	-0.00630011	0.00809999	0.436692	216705
8:11586507	T	C	0.092	-0.00699547	0.0082	0.3936	267905
8:11586646	A	G	0.214	0.0101008	0.0101	0.31727	223576
8:11586893	G	A	0.332	-0.00119928	0.0159	0.939875	294147
8:11587234	T	G	0.202	-0.0115036	0.00810002	0.155552	220856
8:11587396	G	A	0.074	-0.00269636	0.0158	0.864494	280746
8:11588439	T	A	0.205	0.00399798	0.011	0.716266	214562
8:11588481	T	C	0.194	-0.0165031	0.00770004	0.0320935	212118
8:11588910	A	C	0.068	-0.0158044	0.00830004	0.0568917	280793
8:11589033	A	G	0.287	-0.0141001	0.00810003	0.0817273	326711
8:11589042	G	A	0.368	0.00300451	0.0114	0.792124	287452
8:11589383	T	G	0.328	0.00579677	0.014	0.678833	295958
8:11589961	C	T	0.049	0.00820356	0.0108	0.4475	247547
8:11590008	A	G	0.268	-0.0133011	0.00820002	0.104785	253051
8:11590168	T	C	0.648	0.00460057	0.0111	0.678533	324344
8:11591136	A	C	0.453	-0.00139902	0.0151	0.926181	306474
8:11591876	T	C	0.49	-0.000499875	0.0112	0.964401	303887
8:11591916	T	A	0.493	0.00210221	0.0115	0.854954	303825
8:11592060	G	A	0.049	-0.00139902	0.0157	0.928995	247548
8:11592717	A	G	0.413	0.0149005	0.00810003	0.0658334	313248
8:11592722	C	T	0.078	-0.0210959	0.00810008	0.00920334	274734
8:11593033	G	T	0.358	-0.0200967	0.00820007	0.014254	290878
8:11593222	T	C	0.386	-0.0374981	0.0195001	0.0544841	304198
8:11593429	A	T	0.077	0.0031951	0.00939998	0.733928	267135
8:11593504	T	C	0.682	-0.0143959	0.00770003	0.0615411	324070
8:11593899	A	G	0.182	-0.0126003	0.00760002	0.0973322	208061
8:11594463	T	A	0.096	-0.0128965	0.00760002	0.0897155	261602
8:11594597	A	G	0.355	-0.0134985	0.00760003	0.0757148	291973
8:11594970	A	C	0.316	-0.0352996	0.0195001	0.0702607	301811
8:11595829	T	C	0.697	-0.0160013	0.00760004	0.0352546	324526
8:11595969	A	G	0.408	0.00060018	0.0149	0.967869	314410
8:11596163	A	G	0.472	-0.0219963	0.00810009	0.00661633	304720
8:11596437	C	A	0.357	-0.0194987	0.00780007	0.0124261	291240
8:11596549	C	A	0.695	0.00140098	0.0152	0.926563	323326
8:11597004	A	G	0.067	-0.0166998	0.00790004	0.0345251	277561
8:11597046	G	A	0.086	0.0102019	0.0119	0.391279	265417
8:11597403	C	T	0.067	0.00060018	0.0139	0.965559	274103
8:11598188	C	T	0.066	-0.0194006	0.00810007	0.0166152	277958
8:11599570	C	A	0.205	-0.0138043	0.00820002	0.0922892	218446
8:11599681	T	C	0.329	-0.0156962	0.00800004	0.049761	310461
8:11599819	T	C	0.349	-0.0142973	0.00760003	0.0599424	317329
8:116009906	A	G	0.12	-0.00950469	0.0092	0.301549	337130
8:11601075	A	G	0.259	-0.014997	0.00760004	0.0484639	282167
8:11601510	C	A	0.072	-0.0200967	0.00810007	0.0130995	262976
8:11602796	C	T	0.185	-0.0146029	0.00800003	0.0679481	302920
8:11603340	G	A	0.129	-0.00999983	0.0159	0.529401	266644
8:11603595	T	C	0.12	0.00080032	0.0145	0.955983	270148
8:11603756	G	A	0.129	-0.00760104	0.016	0.63474	258043
8:11604164	A	G	0.168	-0.00459941	0.016	0.773758	307634
8:11604657	T	G	0.13	0.00110061	0.0111	0.921016	264897
8:11604659	T	C	0.13	0.0138048	0.00800003	0.0844193	264897
8:11604858	G	A	0.435	0.0139975	0.00780003	0.072726	308988
8:11604910	G	A	0.138	0.00739729	0.00899999	0.411121	264825
8:11605130	A	C	0.394	-0.000699755	0.0158	0.964675	301961
8:11606152	G	C	0.646	0.0034961	0.00979999	0.721282	299700
8:11606312	C	T	0.79	0.00339576	0.0121	0.778985	312377
8:11606364	C	G	0.148	0.00749804	0.0124	0.545391	272428
8:11607048	A	G	0.163	0.00650109	0.0123	0.597122	315177
8:11607330	T	C	0.163	0.00300451	0.0101	0.766103	309027
8:11607352	T	C	0.583	0.00060018	0.0121	0.96044	304315
8:11607372	C	T	0.501	0.00060018	0.0121	0.96044	311920
8:11607396	A	G	0.583	0.0124978	0.00760002	0.100086	304314
8:11607930	T	C	0.165	0.00240288	0.0118	0.838639	312102
8:11607959	G	A	0.493	0.00650109	0.0078	0.404578	311981
8:11607990	A	G	0.725	0.0172988	0.00800005	0.0305926	304506
8:11608126	A	C	0.789	0.023197	0.00920008	0.0116892	318169
8:11608336	T	G	0.282	0.00230265	0.0113	0.83853	299845
8:11608476	G	A	0.36	0.000700245	0.0101	0.944726	312923
8:11609169	C	T	0.696	-0.00039992	0.0102	0.968725	315971
8:11609416	G	T	0.322	0.00670241	0.0077	0.384058	313937
8:11609846	A	G	0.119	0.015002	0.00750004	0.045473	276552
8:11609995	T	C	0.206	0.0103029	0.00770001	0.180885	316837
8:11610674	T	C	0.234	0.00110061	0.0101	0.913225	316003
8:11610686	T	C	0.235	0.0127003	0.00750002	0.0903852	315070
8:11610746	C	G	0.204	0.017604	0.00850005	0.0383538	281264
8:11610853	C	T	0.176	0.0235041	0.00910008	0.00979903	296502
8:11610874	T	C	0.221	0.00839514	0.0085	0.323317	314548
8:11611043	A	G	0.776	0.00480151	0.00779999	0.538173	318575
8:11611206	G	A	0.778	0.0211011	0.00810007	0.00918618	313532
8:11611353	C	T	0.115	0.010505	0.00800001	0.189142	275835
8:11611366	T	C	0.145	0.00480151	0.0123	0.696265	262941
8:11611500	G	C	0.354	-0.0262037	0.0092001	0.00439683	323513
8:11611646	G	A	0.192	-0.0213015	0.00880007	0.0154946	266514
8:11611723	C	G	0.26	-0.0213994	0.00880007	0.0150269	323102
8:11611743	T	G	0.501	0.00599795	0.00979999	0.540514	320411
8:11611789	C	G	0.213	0.000300045	0.0101	0.9763	330350
8:11611865	G	A	0.678	-0.0222995	0.00900007	0.0132231	306230
8:11612279	C	G	0.234	0.0221025	0.00890007	0.0130134	282942
8:11612297	A	G	0.234	0.0249999	0.0090001	0.00547387	276952
8:11612315	T	C	0.246	0.00540458	0.0125	0.665475	285573
8:11612381	C	T	0.37	0.00920221	0.0116	0.427606	317383
8:11612698	A	C	0.661	0.0041988	0.00769999	0.585547	305858
8:11612842	A	G	0.126	0.0151035	0.0103	0.142552	276600
8:11612929	C	A	0.342	-0.0189984	0.00840005	0.0237161	304561
8:11612963	A	G	0.315	0.00520351	0.00739999	0.481945	334133
8:11614112	G	T	0.455	0.00709511	0.0089	0.425333	269602
8:11614175	T	G	0.365	0.0182964	0.00810005	0.0238961	303239
8:11614225	T	G	0.242	0.00930314	0.0093	0.317147	264957
8:11614329	T	C	0.323	0.0175023	0.00940004	0.0626121	329707
8:11614575	G	A	0.121	0.0128016	0.00910002	0.159497	272600
8:11614769	T	C	0.21	0.00950503	0.00770001	0.217047	264395
8:11615182	G	A	0.327	0.0203048	0.00800007	0.0111465	327610
8:11615465	C	T	0.679	-0.0350968	0.0120002	0.00344792	330784
8:11615695	G	A	0.391	0.0130042	0.00800002	0.104052	287826
8:11616338	C	A	0.345	0.00500249	0.00779999	0.521298	319051
8:11616410	T	C	0.344	-0.0194006	0.00810007	0.0166152	296257
8:11616516	C	T	0.637	0.0124978	0.00790002	0.113651	328424
8:11616547	G	C	0.432	0.0130954	0.00950002	0.168062	335453
8:11616836	A	G	0.198	0.00589736	0.00779999	0.449606	287614
8:11617142	T	C	0.11	0.00500249	0.0123	0.684223	321783
8:11617240	T	A	0.359	-0.025697	0.0100001	0.0101795	321496
8:11617505	G	C	0.271	0.00650109	0.0078	0.404578	307307
8:11617647	A	G	0.337	-0.00649884	0.0078	0.404741	314566
8:11617763	A	G	0.347	-0.0154008	0.00800004	0.054218	326502
8:11617916	C	A	0.384	0.00210221	0.00779999	0.787534	321049
8:11618107	A	C	0.256	-0.0194006	0.00810006	0.0166152	297394
8:11618122	G	A	0.343	-0.00950469	0.00760001	0.211075	319935
8:11618179	C	T	0.323	0.00150113	0.00729999	0.837077	329705
8:11618311	T	C	0.323	-0.0219963	0.00980007	0.0248	329705
8:11618465	A	G	0.365	-0.00610135	0.0118	0.605111	319199
8:11618688	T	C	0.69	0.00040008	0.00769999	0.958562	328581
8:11619067	T	A	0.07	0.0117993	0.00850001	0.16509	276872
8:11619163	G	A	0.323	0.000100005	0.00789999	0.9899	329705
8:11619205	G	C	0.103	-0.00059982	0.00769999	0.937909	329698
8:11619334	T	C	0.69	0.000900405	0.00759999	0.905692	328581
8:11619397	A	G	0.202	0.00170145	0.00879999	0.846688	277638
8:11619504	A	T	0.323	0.00120072	0.00779999	0.877658	329705
8:11619635	A	T	0.689	0.0129029	0.00780002	0.0980845	328000
8:11619948	G	C	0.07	0.0124978	0.00780002	0.109095	276872
8:11620315	C	T	0.528	-0.00149888	0.00769999	0.845659	321416
8:11620326	A	T	0.07	0.0112025	0.00790001	0.15618	280456
8:11620461	A	G	0.227	-0.00950469	0.0156	0.542342	337991
8:11620896	C	T	0.081	0.012599	0.00780002	0.106255	276441
8:11621686	C	A	0.273	-0.0136958	0.012	0.253739	313222
8:11622001	A	G	0.431	0.011597	0.00790001	0.142112	317977
8:11622293	T	C	0.436	-0.0204005	0.00990006	0.0393371	325746
8:11622865	G	A	0.111	0.0124978	0.00780002	0.109095	319243
8:11623212	A	C	0.252	0.0108992	0.00790001	0.167697	322085
8:11623236	G	A	0.289	-0.011296	0.0156	0.469004	333551
8:11623456	T	C	0.439	0.0102019	0.00740001	0.168009	316634
8:11623889	T	A	0.749	-0.0124028	0.0155	0.423607	330668
8:11624050	A	C	0.169	-0.0114047	0.00860001	0.184797	300207
8:11624053	C	A	0.078	-0.0132025	0.0146	0.365848	298272
8:11624416	G	C	0.238	0.00989883	0.00840001	0.238625	334764
8:11625205	A	C	0.691	0.00889948	0.0075	0.235387	320990
8:11625235	C	G	0.498	0.00889948	0.00740001	0.229119	320413
8:11625245	C	A	0.174	0.00230265	0.0118	0.845283	276822
8:11625372	C	A	0.173	-0.00039992	0.00849999	0.962474	325847
8:116255153	G	A	0.454	0.00900038	0.0077	0.242452	314585
8:11625611	T	C	0.151	-0.00320486	0.00799999	0.688709	316340
8:116257757	C	T	0.092	-0.00909848	0.00770001	0.237356	292429
8:11625808	T	C	0.173	0.0107981	0.00750001	0.14994	325847
8:11625861	C	G	0.088	0.0128016	0.00840002	0.12751	271054
8:11626422	T	C	0.174	-0.00519647	0.0102	0.610431	324366
8:11627113	G	C	0.205	0.002002	0.0143	0.88866	280239
8:11627156	A	G	0.104	-0.00950469	0.0085	0.263482	287309
8:11627214	A	C	0.509	0.00979784	0.00800001	0.220677	303863
8:11627261	G	C	0.198	0.0105959	0.00740001	0.152178	276225
8:11627621	C	G	0.499	0.00869772	0.0105	0.40747	303766
8:11628129	C	A	0.187	-0.00880116	0.0097	0.364229	319690
8:11628162	T	G	0.175	0.019295	0.0104	0.0635567	316348
8:11628172	T	C	0.168	-0.00850374	0.0097	0.380663	269048
8:11628375	A	T	0.742	-0.00919757	0.0142	0.517168	309805
8:11628471	T	C	0.487	-0.00880116	0.0097	0.364229	303970
8:11628649	T	C	0.182	-0.0230034	0.00980008	0.0189118	319700
8:11629119	C	T	0.717	-0.00519647	0.0128	0.684761	306369
8:11629129	G	C	0.42	0.0145047	0.00760003	0.0563262	311745
8:11629241	A	G	0.711	-0.0227981	0.0100001	0.0226198	309875
8:11629367	T	A	0.182	0.0140989	0.00760003	0.0635799	319700
8:11629578	C	G	0.071	-0.00740253	0.00949999	0.435853	273266
8:11629637	A	G	0.19	-0.00639948	0.00979999	0.513751	315808
8:11629809	G	C	0.204	0.002002	0.0108	0.852938	281258
8:11629852	T	A	0.488	0.00429923	0.00859999	0.617138	303940
8:11630081	T	A	0.488	0.015205	0.00760004	0.0454302	312099
8:11630915	T	C	0.474	-0.00259663	0.00959999	0.786789	304589
8:11631504	T	C	0.4	0.00480151	0.00839999	0.567587	316422
8:11631562	G	A	0.478	0.0159973	0.00760004	0.0353006	304355
8:11631633	G	C	0.072	0.00409839	0.00829999	0.62146	276813
8:11631745	G	A	0.072	-0.00320486	0.00959999	0.7385	276813
8:11631780	G	A	0.072	-0.0108015	0.0156	0.488685	276813
8:11631871	A	G	0.071	-0.00600195	0.00949999	0.527527	280410
8:11632032	A	C	0.071	-0.023697	0.00980008	0.0156044	280410
8:11632279	A	C	0.213	0.0142003	0.00760003	0.0616981	256510
8:11632528	G	A	0.524	0.0143018	0.00750003	0.056534	274777
8:11633188	G	A	0.204	0.0138961	0.00760003	0.0674854	312320
8:11634194	A	T	0.206	0.013298	0.00760002	0.0801641	285018
8:11635569	C	T	0.446	0.0130042	0.00760002	0.0870678	277382
8:11635616	G	A	0.199	-0.0132025	0.0154	0.391277	286526
8:11635927	A	G	0.077	-0.0127978	0.0154	0.40596	274306
8:11636017	A	G	0.077	-0.0126003	0.0154	0.413243	274306
8:11636183	G	A	0.124	-0.0136958	0.0154	0.373822	321920
8:11636862	C	T	0.329	-0.0119977	0.0154	0.435936	326588
8:11636884	G	T	0.208	-0.0227981	0.0101001	0.0239941	314590
8:11636902	A	C	0.077	0.0208968	0.00800008	0.00899944	274306
8:11636922	G	A	0.077	-0.00519647	0.00929999	0.576325	274306
8:11636933	T	C	0.076	-0.0212036	0.00970006	0.0288211	277614
8:11636998	T	C	0.077	-0.0172012	0.00800005	0.0315444	274306
8:11638361	G	T	0.072	-0.0235993	0.00980008	0.0160369	276813
8:11638823	T	C	0.071	-0.00730327	0.015	0.62634	276804
8:11638878	G	C	0.259	-0.00789872	0.015	0.598484	309026
8:11639606	G	A	0.071	0.00450011	0.0112	0.687834	276804
8:11639896	C	T	0.114	0.010697	0.00780001	0.170247	322742
8:11639991	T	C	0.242	-0.0028958	0.00919999	0.752943	315927
8:116405191	C	T	0.647	-0.0271968	0.0094001	0.00381284	332506
8:11640611	T	C	0.214	-0.0082955	0.015	0.58024	277152
8:11640784	G	A	0.195	-0.00770028	0.015	0.607705	309622
8:11641324	C	G	0.279	-0.00919757	0.015	0.539762	309038
8:11641407	T	C	0.176	-0.00740253	0.015	0.621657	321460
8:11641871	C	T	0.523	-0.0118001	0.0154	0.443533	321089
8:11642545	C	T	0.237	-0.0109993	0.0155	0.477932	327971
8:11642715	A	T	0.463	0.00250313	0.00859999	0.771004	322173
8:11642870	G	A	0.726	-0.0118989	0.0155	0.442681	305200
8:11643459	T	C	0.241	0.00339576	0.0116	0.769722	331904
8:11643803	T	C	0.24	0.000700245	0.00869999	0.935849	332849
8:11643915	A	G	0.772	-0.0274984	0.00970012	0.00458467	282029
8:11644751	G	A	0.486	0.00150113	0.00949999	0.874446	312165
8:11645189	T	C	0.26	0.00520351	0.00839999	0.535609	315549
8:11645204	A	G	0.343	-0.00139902	0.00969999	0.885319	328298
8:11646262	A	G	0.261	-0.00600195	0.0074	0.417323	330113
8:11646330	T	C	0.25	0.0158042	0.00860003	0.0661074	309079
8:11646395	T	C	0.328	-0.00850374	0.0074	0.250493	335648
8:11646512	C	T	0.236	-0.00580313	0.00849999	0.494783	336715
8:11646605	G	A	0.26	0.00140098	0.00849999	0.869084	315549
8:11646788	G	A	0.237	0.00210221	0.00849999	0.804661	335734
8:11646834	T	C	0.141	0.0229002	0.00940008	0.0148436	273839
8:11646934	T	C	0.323	0.0114958	0.00750002	0.125332	338326
8:11647014	A	G	0.235	0	0.00849999	1	337706
8:11647223	C	G	0.237	-0.00580313	0.00769999	0.451057	335734
8:11647562	T	C	0.206	0.0174005	0.00830004	0.0360435	331079
8:11647941	G	T	0.69	-0.000899595	0.00869999	0.917644	328583
8:11648041	G	A	0.071	-0.00740253	0.0077	0.336367	273266
8:11648067	G	A	0.682	0.0151035	0.00850003	0.0755888	332437
8:116480753	A	G	0.633	-0.0288012	0.00960011	0.00269896	318442
8:11648080	G	C	0.238	0.00180162	0.00849999	0.832141	334762
8:11648224	T	C	0.747	0.0156011	0.00850003	0.0664445	321241
8:11648231	G	C	0.341	-0.0226026	0.0115001	0.0493639	329222
8:11648371	T	A	0.113	-0.00850374	0.0077	0.269428	280082
8:11648590	G	C	0.341	0.0146975	0.00850003	0.0837894	329222
8:11648656	T	A	0.103	0.0145047	0.00850002	0.0879283	280926
8:11648722	A	G	0.752	0.017197	0.00900004	0.0560338	325539
8:11648726	C	G	0.24	0.00270365	0.00789999	0.732174	332846
8:11648789	A	G	0.207	-0.0101978	0.0156	0.5133	329896
8:11648874	C	G	0.75	0.00110061	0.00779999	0.887788	323795
8:11648907	G	A	0.114	0.0138048	0.00850002	0.104355	269255
8:11649069	C	G	0.586	-0.00059982	0.00849999	0.943742	330177
8:11649101	T	A	0.586	-0.00380276	0.00769999	0.621401	330177
8:11649359	G	A	0.588	-0.0154008	0.0125	0.217926	330652
8:11649502	A	G	0.587	-0.00390238	0.00769999	0.612293	330413
8:11650321	T	C	0.14	-0.0134985	0.013	0.29911	270747
8:11650475	C	T	0.363	0.00150113	0.00849999	0.85982	328425
8:11650608	C	T	0.23	0.0137035	0.00850002	0.106925	327230
8:11650918	A	G	0.351	0.016902	0.00900003	0.0603816	324770
8:11651299	T	C	0.136	0.00040008	0.00849999	0.962459	272697
8:11651387	A	C	0.232	-0.00919757	0.0127	0.468931	297288
8:11651662	A	G	0.228	0.0062998	0.0074	0.394589	314614
8:11651693	A	G	0.245	0.00650109	0.0074	0.379659	336074
8:116522025	T	C	0.274	-0.0132025	0.0102	0.195542	320071
8:11652612	C	T	0.106	0.00650109	0.0074	0.379659	278155
8:11653154	T	A	0.18	0.00619918	0.0074	0.402184	254786
8:11653248	T	C	0.107	-0.0182033	0.0116	0.11659	280191
8:11653292	A	G	0.442	-0.00330453	0.00759999	0.663702	316177
8:11653334	C	G	0.192	-0.0010994	0.00869999	0.899441	326912
8:11653821	C	A	0.071	-0.00459941	0.00769999	0.55029	273266
8:11653849	T	C	0.105	-0.0199007	0.0117	0.0889608	280490
8:11653904	G	A	0.071	-0.0057037	0.00909999	0.530803	273266
8:11654085	A	G	0.219	0.00250313	0.00889999	0.778518	323769
8:11654384	G	T	0.217	0.0130042	0.00840002	0.121595	280121
8:11655022	C	T	0.076	-0.00999983	0.0129	0.438232	266834
8:11655229	T	C	0.694	0.00270365	0.0108	0.802326	292732
8:11655366	T	C	0.543	-0.012304	0.0128	0.336427	314247
8:11655577	C	G	0.221	0.005103	0.00749999	0.496251	314552
8:11655588	C	T	0.074	-0.00529595	0.00929999	0.569046	313037
8:11655827	T	C	0.197	-0.0124028	0.0156	0.426585	313814
8:11655837	A	G	0.188	-0.0116024	0.0129	0.368432	325192
8:11655911	G	A	0.188	-0.0136958	0.0156	0.379979	325192
8:116559435	G	A	0.638	0.0158957	0.011	0.148442	320312
8:11656255	G	A	0.199	-9.9995e-05	0.00889999	0.991036	325123
8:11656483	C	G	0.261	-0.00149888	0.00959998	0.875928	300458
8:11656924	T	C	0.199	-0.00430074	0.0153	0.778638	325123
8:11656938	T	C	0.167	-0.000699755	0.00839999	0.93361	291527
8:11657033	G	C	0.253	-0.00149888	0.00749999	0.841598	328933
8:11657401	G	A	0.534	0.0119005	0.00900001	0.186075	313370
8:11657838	C	T	0.178	0.00020002	0.0143	0.98884	299791
8:11657921	C	G	0.346	-0.0009995	0.00939999	0.915321	318614
8:11659002	C	T	0.123	-0.00610135	0.00939999	0.516287	324165
8:11659109	G	A	0.569	-0.00639948	0.00939999	0.496	317978
8:116594538	T	C	0.135	-0.00560427	0.0124	0.6513	328067
8:11659703	C	T	0.223	-0.00449986	0.00919999	0.62476	299094
8:11660168	C	G	0.123	0.0112025	0.00870001	0.19787	330032
8:11660362	C	T	0.142	-0.00679685	0.00919999	0.460035	308663
8:11660614	T	C	0.573	-0.0161981	0.0104	0.11935	318717
8:11660764	C	G	0.218	0.0116982	0.00840001	0.16373	303998
8:11660916	T	C	0.573	-0.00970278	0.00750001	0.195768	318717
8:11661566	C	G	0.211	0.00180162	0.00999998	0.857025	298191
8:11661730	G	C	0.124	0.00920221	0.0078	0.238092	310721
8:11662885	A	G	0.152	-0.0166998	0.0112	0.135949	297236
8:11663287	T	C	0.137	0.00180162	0.00749999	0.810162	312265
8:11663763	T	C	0.122	-0.00179838	0.00919999	0.84502	320699
8:11664738	T	C	0.588	-0.0153023	0.0111	0.168023	321893
8:11665217	A	G	0.573	-0.0132025	0.0108	0.221538	318717
8:11665661	T	C	0.593	0.00230265	0.00749999	0.758828	323101
8:11665704	T	C	0.194	-0.000899595	0.00919999	0.922105	274999
8:11665959	T	C	0.59	0.00170145	0.00749999	0.820533	322368
8:11666451	T	C	0.575	0.0010005	0.00939998	0.915236	319103
8:11666768	G	C	0.599	-0.0194987	0.0114	0.0871913	324650
8:11666770	C	T	0.125	-0.0098018	0.0107	0.359637	325495
8:11667179	T	C	0.232	-0.0154993	0.0109	0.155041	325254
8:11667496	T	C	0.26	-0.0105046	0.0113	0.352571	315549
8:11668153	C	T	0.235	0.00520351	0.00749999	0.487806	322361
8:11668559	G	T	0.135	0.0031951	0.00749999	0.670098	310436
8:11668767	T	C	0.234	0.00270365	0.00749999	0.718483	323316
8:11669440	C	G	0.234	-0.0030952	0.0101	0.759257	323316
8:11670105	T	A	0.145	0.00190181	0.00749999	0.799824	309035
8:11670272	C	T	0.145	0.00280393	0.00749999	0.70851	309035
8:11671041	A	G	0.228	0.00399798	0.00749999	0.593989	321805
8:11671659	G	A	0.15	-0.0119977	0.0111	0.279752	274260
8:11672720	G	A	0.142	-0.00129916	0.00869999	0.881294	281952
8:11672899	C	T	0.142	0.00060018	0.00849999	0.943709	281952
8:11672960	G	T	0.138	-0.00059982	0.00869999	0.945033	283735
8:11673033	G	A	0.173	-0.0148985	0.011	0.175608	283459
8:11673055	A	T	0.146	-0.000699755	0.00869999	0.935894	270699
8:11673416	G	A	0.139	-0.000899595	0.00869999	0.917644	277136
8:11673485	C	T	0.321	-0.00519647	0.0107	0.627214	265886
8:11673985	C	G	0.224	-0.00519647	0.0107	0.627214	298143
8:11674137	G	C	0.161	-0.00299551	0.00879999	0.733556	273318
8:11674198	C	G	0.153	-0.0128965	0.0112	0.249539	279736
8:11674258	G	T	0.243	-0.0125015	0.0113	0.268584	307923
8:11674793	C	A	0.17	-0.0127978	0.0113	0.257406	298799
8:11675248	A	T	0.489	-0.0119977	0.0114	0.292601	296073
8:11675363	G	A	0.49	-0.00970278	0.0104	0.350841	288506
8:11675531	T	A	0.308	-0.014997	0.0114	0.188334	265758
8:11676094	C	T	0.145	-0.0153023	0.0115	0.183309	287163
8:11676519	G	T	0.154	0.00869772	0.0087	0.317438	294069
8:11676592	G	A	0.455	-0.00259663	0.00919999	0.777758	298346
8:11676682	A	G	0.148	-0.0109004	0.0109	0.317294	292788
8:11676859	G	A	0.453	-0.0131038	0.011	0.233555	306477
8:11676964	G	T	0.147	0.00450011	0.00879999	0.609087	289105
8:11676994	A	C	0.163	-0.0159029	0.0102	0.118972	270609
8:11676996	G	A	0.166	-0.0009995	0.00769999	0.89672	266674
8:11677110	T	C	0.144	-0.00079968	0.00779999	0.918341	288819
8:11677250	A	T	0.291	0.00950503	0.0088	0.28009	268404
8:11677290	G	C	0.482	-0.0119977	0.0111	0.279752	296314
8:11677305	C	G	0.337	-0.0141987	0.0107	0.184515	278232
8:11677458	T	C	0.473	0.000900405	0.00769999	0.906911	296795
8:11677472	G	T	0.452	-0.0141987	0.0109	0.1927	306594
8:11677524	C	T	0.132	0.000900405	0.00759999	0.905692	310719
8:11677644	C	A	0.335	-0.0160997	0.011	0.143302	323634
8:11677805	A	T	0.144	-0.0121953	0.0109	0.263209	310816
8:11677905	C	A	0.184	-0.0111971	0.0109	0.304301	304193
8:11678404	A	G	0.482	-0.0133011	0.0111	0.2308	304163
8:11678501	G	A	0.465	0.0112025	0.00890001	0.208136	289810
8:11678668	C	A	0.449	-0.00079968	0.00769999	0.917285	277033
8:11679177	T	C	0.139	0.00800193	0.0084	0.340787	272379
8:11679783	A	G	0.151	-9.9995e-05	0.00769999	0.989639	277701
8:11680468	T	A	0.169	0.00060018	0.00759999	0.937056	300206
8:11680535	T	C	0.315	-0.0138043	0.0111	0.213637	268576
8:11681388	A	G	0.144	-0.00410158	0.00779999	0.598997	283685
8:11681825	T	C	0.512	-0.0161981	0.0107	0.130067	303944
8:11681838	C	T	0.332	0.00310481	0.00979999	0.751381	273750
8:11682267	T	C	0.3	0	0.00759999	1	263698
8:11682418	C	G	0.137	0.00429923	0.00779999	0.581508	275715
8:11682448	G	C	0.527	0.00280393	0.00799999	0.72597	312835
8:11682771	C	G	0.559	-0.012304	0.0116	0.288831	316327
8:11682858	C	G	0.142	-0.0133011	0.0111	0.2308	287009
8:11682901	A	T	0.141	-0.0125015	0.0102	0.220335	278667
8:11683818	C	T	0.304	0.0112025	0.00870001	0.19787	273895
8:11684071	A	C	0.298	-0.0114047	0.0112	0.308546	270762
8:11684403	A	G	0.522	0.00180162	0.00759999	0.812613	312528
8:11684463	G	A	0.531	0.012599	0.00850002	0.138277	289503
8:11684721	G	A	0.143	0.012599	0.00890002	0.156887	280307
8:11684787	G	T	0.13	-0.0133998	0.0116	0.248026	314774
8:11685010	C	G	0.303	-0.00259663	0.00749999	0.729179	274404
8:11685342	G	A	0.679	-0.00499749	0.00749999	0.505198	330785
8:11685453	G	A	0.244	-0.0133011	0.0112	0.23499	280946
8:11685536	T	C	0.305	-0.0160013	0.0114	0.160432	267212
8:11685664	A	G	0.141	0.0156011	0.00870004	0.072938	293934
8:11685744	T	C	0.305	0.0133994	0.00880002	0.127846	267212
8:11685975	C	G	0.141	-0.00380276	0.00749999	0.61213	293934
8:11685981	G	C	0.467	-0.00149888	0.00779999	0.847614	305097
8:11686089	C	T	0.177	-0.0155977	0.0113	0.167486	283830
8:11686419	G	A	0.675	-0.0156962	0.0111	0.157342	328650
8:11686835	C	G	0.305	0.0159973	0.00870004	0.0659506	331567
8:11686912	G	C	0.143	0.00250313	0.00779999	0.748275	290499
8:11687159	A	G	0.293	-0.000899595	0.00919998	0.922105	330859
8:11687518	A	G	0.299	0.0145047	0.00880003	0.0993005	270241
8:11687959	T	C	0.297	-0.0140015	0.0111	0.207166	271287
8:11688148	C	T	0.615	0.0142003	0.00880003	0.106599	289462
8:11688304	A	G	0.146	-0.0141987	0.0111	0.20084	290745
8:11688342	T	G	0.146	0.00110061	0.00759999	0.884856	290745
8:11688485	C	A	0.645	-0.0158044	0.0103	0.124929	284900
8:11689119	C	G	0.298	0.000700245	0.00779999	0.928466	283502
8:11689228	G	T	0.618	-0.0036035	0.00789999	0.648289	290319
8:11690025	T	C	0.144	-0.0121953	0.0111	0.271908	288818
8:11690403	A	G	0.152	-0.00410158	0.00799999	0.608163	286428
8:11690422	A	G	0.509	0.0145047	0.00880003	0.0993004	312023
8:116908222	A	G	0.081	0.00989883	0.00760001	0.192754	309421
8:11690915	G	A	0.219	0.0130042	0.00880002	0.139476	323769
8:11691142	T	G	0.241	0.00920221	0.008	0.25003	316818
8:11691939	G	T	0.61	-0.012699	0.011	0.248313	327787
8:11692128	C	T	0.31	-0.012699	0.011	0.248313	328583
8:11692407	T	C	0.143	-0.0106036	0.00820001	0.19597	290499
8:11692569	T	G	0.368	0.012599	0.00860002	0.142921	318100
8:11692638	T	C	0.211	0.00959589	0.00800001	0.230339	325286
8:11692841	T	C	0.236	-0.0155977	0.0111	0.159963	314150
8:11693406	A	G	0.143	-0.0141987	0.0109	0.1927	290499
8:11693577	A	G	0.21	-0.00600195	0.0075	0.42356	319287
8:11693919	C	T	0.368	-0.0010994	0.00889999	0.901689	326526
8:11694604	C	G	0.244	0.0127003	0.00870002	0.144344	314165
8:11694765	C	G	0.212	-0.00489799	0.00749999	0.513714	324162
8:11694986	A	G	0.238	0.000500125	0.00789999	0.949522	279648
8:11695060	A	G	0.212	-0.0162965	0.0111	0.142064	324162
8:11695872	C	T	0.614	0.00080032	0.00769999	0.917219	304201
8:11696352	C	T	0.384	-0.000699755	0.00899999	0.938026	329667
8:11696492	C	A	0.239	0.0114048	0.00880001	0.194976	326082
8:11697442	T	C	0.242	-0.0161981	0.0111	0.144487	282520
8:11698436	T	C	0.238	0.00080032	0.00909999	0.929918	279648
8:11698747	G	A	0.219	0.000900405	0.00759999	0.905692	323768
8:11699279	T	C	0.232	0.010505	0.00870001	0.227252	317901
8:11699408	G	T	0.522	-0.0020978	0.00899999	0.815692	321031
8:11699571	A	G	0.138	-0.00169856	0.00929998	0.85508	278821
8:11699632	A	T	0.212	-0.00149888	0.00899999	0.86773	317077
8:11699730	C	T	0.384	0.0129029	0.00780002	0.0980846	321048
8:11699988	T	C	0.269	0.002002	0.00749999	0.78952	281618
8:11700101	C	T	0.381	0.0140989	0.00860002	0.101129	322008
8:11700727	C	A	0.38	-0.0009995	0.00919998	0.913487	322335
8:11701253	G	A	0.243	-0.0020978	0.00929998	0.821536	281729
8:11701278	A	G	0.243	-0.00299551	0.00889999	0.736438	281729
8:11701330	A	G	0.352	0.012599	0.00880001	0.152228	316084
8:11701933	C	T	0.243	-0.00789872	0.0074	0.285794	275703
8:11702006	T	A	0.733	-0.0153023	0.0115	0.183309	310211
8:11702277	G	C	0.138	-0.00390238	0.00909999	0.668045	274035
8:11702313	G	C	0.28	-0.00299551	0.00759999	0.693473	280966
8:11702375	A	G	0.243	-0.00529595	0.00889999	0.551809	281729
8:11702542	C	T	0.385	0.00080032	0.00759999	0.916133	320735
8:11702594	C	G	0.244	-0.00179838	0.00759999	0.812944	280946
8:11702840	G	T	0.244	-0.0009995	0.00919998	0.913487	274936
8:11703048	G	C	0.244	-0.00079968	0.00919998	0.930734	280946
8:11703420	T	C	0.24	-0.000499875	0.00779999	0.948901	272163
8:11703497	T	G	0.243	-0.0028958	0.00929998	0.755514	275703
8:11703523	G	T	0.243	0.00220242	0.00849999	0.795551	275703
8:11703652	G	A	0.252	-0.0135971	0.0116	0.24113	314637
8:11703657	T	C	0.24	-0.0044003	0.00879999	0.61705	272163
8:11703659	C	T	0.238	-0.00149888	0.00919998	0.87058	279648
8:11704296	T	G	0.246	0.000500125	0.00759999	0.947532	279401
8:11704298	C	T	0.246	-0.00039992	0.00919998	0.965327	279401
8:11704719	A	C	0.249	-0.0030952	0.00929998	0.739271	277137
8:11704897	T	C	0.248	0.000100005	0.00919998	0.991327	271941
8:11705139	T	C	0.367	0.0010005	0.00939998	0.915236	326898
8:11705442	T	G	0.356	-0.000899595	0.00929998	0.92294	322695
8:11705448	A	G	0.236	-0.000699755	0.00929998	0.940022	275327
8:11705677	G	C	0.408	0.00950503	0.0086	0.269057	322853
8:11705870	A	G	0.225	0.00160128	0.00939998	0.864735	272950
8:11723775	A	G	0.327	0.00160128	0.00929998	0.863295	319368
8:11725388	T	G	0.329	-0.000299955	0.00919998	0.97399	318373
8:11726817	G	A	0.339	-0.00019998	0.00919998	0.982658	321750
8:117621213	C	T	0.202	0.0112025	0.00800001	0.16142	328604
8:117636329	G	A	0.652	0.0151035	0.0111	0.173617	309760
8:117636863	C	T	0.648	0.00790113	0.0075	0.292119	308131
8:117639532	T	C	0.832	0.0278955	0.0134001	0.0373661	307634
8:117641338	T	C	0.629	0.0127003	0.00760002	0.0947042	293694
8:117641610	A	G	0.701	0.0352024	0.00770024	4.84021e-06	296591
8:117683144	C	A	0.104	0.0323992	0.00830018	9.4837e-05	301257
8:118057577	C	A	0.265	0.0335981	0.00770022	1.28131e-05	304494
8:118184783	T	C	0.309	0.0511038	0.0107004	1.78904e-06	329164
8:118185733	G	A	0.316	-0.0132025	0.0138	0.338719	333558
8:118236041	C	T	0.1	-0.0030952	0.00909999	0.733756	292877
8:118251913	A	G	0.485	-0.0118989	0.00790002	0.132018	320697
8:118391516	T	G	0.141	-0.0114047	0.00790001	0.148842	334835
8:118391670	C	T	0.142	0.00599795	0.0101	0.552608	339359
8:118409963	A	G	0.069	-0.0215951	0.00800009	0.00694723	320333
8:118442981	A	G	0.124	-0.0154008	0.00840003	0.06674	327744
8:118608158	G	A	0.058	0.0355961	0.0125001	0.00440428	329900
8:118608973	G	A	0.118	-0.00950469	0.0086	0.269075	297622
8:118609138	C	G	0.066	0.0174005	0.00790005	0.0276241	324860
8:118863061	C	T	0.152	0.0159973	0.00780004	0.0402744	314632
8:118885642	A	G	0.117	0.0164953	0.0129	0.201001	326702
8:119078249	T	C	0.229	0.00889948	0.00740001	0.229119	306707
8:119191255	A	G	0.083	-0.00469894	0.0104	0.651397	285814
8:119207938	T	G	0.569	-0.00469894	0.0103	0.64824	309663
8:119380298	G	A	0.212	-0.0230034	0.0146	0.115125	331487
8:119385578	C	T	0.199	-0.0160997	0.0111	0.146941	339733
8:119777586	T	G	0.306	-0.00149888	0.0156	0.923455	292730
8:119778238	G	C	0.151	-0.00850374	0.0119	0.474856	237608
8:119778259	G	A	0.146	0.000300045	0.0148	0.983825	266013
8:119782123	T	C	0.146	-0.00560427	0.0104	0.589975	266013
8:119793583	T	C	0.169	-0.014997	0.0114	0.188334	306180
8:119886923	T	C	0.488	0.0247026	0.0090001	0.00605652	320580
8:119921354	A	G	0.138	-0.0160013	0.0142	0.259805	334460
8:119923873	G	A	0.411	-0.012304	0.00760002	0.10546	305602
8:119954108	A	G	0.473	-0.00760104	0.0089	0.393077	321341
8:119963843	T	G	0.192	-0.00909848	0.009	0.312044	334058
8:120044829	A	G	0.633	0.013298	0.00840002	0.1134	326895
8:120052238	C	T	0.574	0.0131967	0.012	0.271452	327585
8:120226576	G	C	0.282	0.00999983	0.0115	0.384546	299844
8:120334539	A	G	0.574	0.0111014	0.0115	0.334375	318908
8:120339493	G	A	0.152	0.0145047	0.0101	0.150972	302871
8:120346710	C	T	0.229	-0.0281014	0.00740015	0.000146215	328232
8:120377227	T	G	0.531	0.00310481	0.0105	0.767461	321647
8:120501413	C	T	0.42	-0.0250048	0.00770012	0.00116497	320118
8:120504962	T	C	0.458	0.0183982	0.00740006	0.0129106	331588
8:120544948	T	C	0.409	-0.000299955	0.00919999	0.97399	340528
8:120548677	G	A	0.417	0.0136021	0.00760003	0.0734953	329489
8:120556967	T	G	0.459	0.00800193	0.0074	0.279545	331477
8:120583148	A	G	0.551	0.0116982	0.00850001	0.168744	323778
8:120696942	C	T	0.621	0.00230265	0.00749999	0.758828	331327
8:120707600	G	A	0.484	0.00680309	0.0106	0.521002	329586
8:120873916	G	A	0.119	-0.00580313	0.00869999	0.504755	333540
8:120884734	T	A	0.273	0.00280393	0.00739999	0.704755	320816
8:120938847	T	C	0.094	0.00230265	0.00749999	0.758828	334969
8:120946468	A	G	0.094	0.00140098	0.00729999	0.847808	334969
8:120948797	T	G	0.094	-0.00519647	0.00729999	0.47656	334969
8:120951099	A	G	0.095	-0.0036035	0.00739999	0.626287	321360
8:120954744	T	C	0.098	-0.00239712	0.00729999	0.742629	327990
8:120960461	C	A	0.637	0.00729656	0.0074	0.324123	328425
8:121035954	G	T	0.7	0.00140098	0.00749999	0.851819	326370
8:121810549	T	C	0.285	-0.00390238	0.00729999	0.592945	328083
8:122302309	G	A	0.427	-0.014997	0.0112	0.180566	327388
8:122385445	A	G	0.7	-0.00119928	0.00829999	0.885112	269726
8:123462066	G	A	0.505	0.025995	0.0124001	0.0360505	329277
8:123462561	T	C	0.502	0.0263029	0.0124001	0.0339057	329250
8:123462993	C	T	0.163	0.025605	0.0124001	0.0389314	334764
8:123670996	A	G	0.263	0.0246001	0.0126001	0.0508929	267368
8:123701734	A	G	0.435	0.0262002	0.0123001	0.0331642	325912
8:123980551	T	C	0.355	-0.00499749	0.00759999	0.510818	340559
8:123983143	G	A	0.12	-0.00590255	0.00799999	0.460625	337132
8:124127547	T	G	0.061	-0.0153023	0.00810003	0.0588693	344939
8:124154697	T	G	0.201	-0.00459941	0.00739999	0.534243	329823
8:124264927	C	T	0.209	-0.0107025	0.00880001	0.223911	320408
8:124454007	C	T	0.381	-0.0148985	0.00730004	0.0412632	330652
8:124461074	G	T	0.382	-0.0147014	0.00730003	0.044022	330320
8:124525483	T	C	0.16	-0.0208021	0.00980005	0.0337828	279810
8:124587507	G	A	0.675	-0.00850374	0.0092	0.35532	328649
8:124624056	A	C	0.542	-0.0192044	0.00740007	0.00945448	322685
8:124831834	C	T	0.158	0.0170037	0.00750005	0.0233809	287984
8:124946585	C	T	0.443	0.00250313	0.0111	0.821584	333583
8:125150730	A	G	0.669	-0.00159872	0.0149	0.914553	301915
8:125161827	T	C	0.669	0.0136021	0.00910002	0.134984	301915
8:125163655	A	G	0.661	0.00969686	0.0091	0.286609	298358
8:125167793	T	G	0.696	0.00300451	0.00749999	0.688713	286938
8:125171094	G	C	0.696	0.00439966	0.00749999	0.557457	293811
8:125175206	T	G	0.705	-0.00519647	0.0108	0.630406	291918
8:125175448	A	G	0.71	-0.00529595	0.00779999	0.497158	294859
8:125176404	A	T	0.688	-0.0109993	0.00740001	0.137177	289606
8:125180387	G	A	0.712	-0.0202045	0.0107	0.0589906	296073
8:125186419	T	C	0.703	-0.00649884	0.0073	0.373331	297741
8:125191862	A	G	0.794	0.00780034	0.0081	0.335545	316845
8:125224719	C	T	0.8	0.00709511	0.0081	0.381063	316974
8:125266807	A	G	0.28	0.00660174	0.0081	0.415055	339968
8:125293242	C	T	0.676	0.00650109	0.00849999	0.44437	337781
8:125293312	G	A	0.676	0.00660174	0.00839999	0.431913	346729
8:125633124	G	A	0.444	0.00619918	0.00849999	0.465809	315883
8:125635705	G	A	0.488	0.00660174	0.00849999	0.43735	312100
8:125702761	C	T	0.146	0.00520351	0.00839999	0.535609	331607
8:125707677	T	C	0.217	0.00690378	0.0085	0.416671	341074
8:125707792	G	T	0.382	0.00609856	0.00839999	0.467827	339308
8:125750897	C	T	0.194	0	0.00919999	1	331434
8:125753813	C	T	0.203	0.00120072	0.00929999	0.897271	327395
8:125780081	T	C	0.223	-0.00740253	0.008	0.354801	319598
8:125788168	C	G	0.217	-0.00689617	0.0077	0.370463	325918
8:126267630	G	T	0.376	-0.00669752	0.0076	0.378181	299560
8:126486906	G	A	0.16	0.0112025	0.00750001	0.135263	332995
8:126524692	G	A	0.055	0.0113036	0.00750002	0.131772	260475
8:126524996	G	T	0.119	-0.00679685	0.0103	0.509325	216546
8:126525035	A	G	0.298	-0.00970278	0.0087	0.264739	258864
8:126525814	G	A	0.386	-0.00539542	0.00739999	0.465934	256163
8:126525929	T	C	0.382	-0.00330453	0.00919999	0.719454	257170
8:126526059	A	G	0.383	-0.0036035	0.00909999	0.692113	250973
8:126526063	T	G	0.164	0.00060018	0.00889999	0.946235	295796
8:126526686	C	T	0.312	0.00220242	0.00889999	0.804549	282830
8:126526834	G	A	0.114	0.0010005	0.00789999	0.899221	311894
8:126528004	T	C	0.805	0.0151035	0.00990002	0.127109	316245
8:126528110	G	A	0.839	0.0295009	0.0180001	0.101227	312120
8:126528313	T	C	0.805	0.027104	0.0139001	0.051186	316245
8:126528731	A	G	0.258	-0.00279609	0.00899998	0.756046	270714
8:126528849	G	T	0.805	0.0034961	0.00849999	0.680847	323082
8:126528862	T	C	0.257	0.00310481	0.00849999	0.714908	271402
8:126528955	C	G	0.257	0.00820356	0.0086	0.340133	271402
8:126529074	A	G	0.538	0.00709511	0.0104	0.495098	305533
8:126529406	C	G	0.807	0.0138961	0.00850003	0.102084	318730
8:126529413	C	T	0.806	0.00989883	0.0118	0.401534	310832
8:126529925	C	T	0.806	-0.00350385	0.00939999	0.709334	317481
8:126530530	T	C	0.805	-0.00390238	0.0102	0.702026	309622
8:126531079	G	A	0.808	-0.00350385	0.00939999	0.709334	313293
8:126531522	T	C	0.772	0.00160128	0.00919998	0.861824	294430
8:126531743	A	T	0.808	-0.00390238	0.00929999	0.67477	313293
8:126532045	T	A	0.839	0.00170145	0.00919998	0.853276	318331
8:126532206	G	A	0.808	0.00170145	0.00919998	0.853276	313292
8:126532304	C	T	0.801	-0.00499749	0.00759999	0.510817	318169
8:126532451	A	G	0.808	-0.00259663	0.00939999	0.782366	313292
8:126532529	G	A	0.808	-0.00239712	0.00949999	0.800787	319994
8:126532719	C	T	0.809	-0.00219758	0.00939999	0.815151	314544
8:126533800	C	T	0.493	-0.00400198	0.00949999	0.673564	303827
8:126533824	C	T	0.494	-0.00239712	0.00949999	0.800787	311966
8:126534431	A	G	0.84	-0.00459941	0.00919999	0.61712	326370
8:126534536	T	A	0.585	-0.00219758	0.00949999	0.817062	312808
8:126534671	G	A	0.543	-0.00269636	0.0101	0.789495	306032
8:126536137	G	C	0.543	-0.00269636	0.00949999	0.776542	306032
8:126536771	G	A	0.83	-0.0034042	0.00929999	0.714333	293028
8:126537179	G	C	0.542	-0.00259663	0.00949999	0.7846	305927
8:126537570	A	G	0.535	-0.00259663	0.00939999	0.782366	305264
8:126539885	G	A	0.578	-0.00159872	0.00949999	0.866358	319703
8:126539965	C	A	0.525	-0.00880116	0.0076	0.246845	296670
8:126540051	A	G	0.535	-0.00909848	0.00750001	0.22508	305264
8:126540200	T	C	0.555	-0.00350385	0.00999999	0.726049	307489
8:126540587	C	T	0.84	-0.0044003	0.00759999	0.562597	319939
8:126541090	G	C	0.535	-0.00350385	0.00759999	0.644774	305264
8:126541475	C	T	0.824	-0.00350385	0.00759999	0.644774	290717
8:126541483	A	G	0.803	-0.00139902	0.0103	0.891958	313814
8:126541674	C	T	0.839	-0.00410158	0.00759999	0.589416	324730
8:126543022	T	C	0.803	-0.00529595	0.00759999	0.485905	313814
8:126543122	G	A	0.804	-0.00519647	0.00749999	0.488395	315023
8:126543126	A	T	0.804	-0.00720399	0.0077	0.349488	315023
8:126543476	A	G	0.267	-0.00519647	0.00759999	0.494135	259136
8:126543928	T	C	0.803	-0.00489799	0.00759999	0.519269	313814
8:126544973	C	T	0.82	-0.00229736	0.0101	0.820065	309436
8:126546389	A	G	0.675	-0.00539542	0.00759999	0.477751	297365
8:126601540	G	A	0.283	-0.00239712	0.0102	0.814199	337772
8:12687498	A	C	0.469	0.00210221	0.00919998	0.819257	330517
8:126950730	C	T	0.383	-0.0020978	0.00939999	0.823403	256912
8:12701140	T	C	0.743	-0.0020978	0.00929998	0.821536	317939
8:127106518	G	C	0.181	-0.00370313	0.00999999	0.711149	268391
8:127229595	A	G	0.317	-0.00219758	0.00939999	0.815151	324620
8:127518368	T	C	0.675	-0.00119928	0.00939999	0.898479	297368
8:127629766	C	T	0.086	-0.00149888	0.00939999	0.87331	310782
8:127645375	G	A	0.073	0.00879859	0.0093	0.344105	312595
8:127868163	A	C	0.287	-0.00159872	0.00939999	0.86495	318794
8:127930096	C	G	0.052	-0.00479847	0.00979999	0.624388	330834
8:127930606	G	C	0.052	-0.0147014	0.00820003	0.0729973	330834
8:127930624	G	C	0.052	-0.00229736	0.00799999	0.773982	330834
8:127930885	A	C	0.052	-0.0140015	0.00850003	0.0995103	330834
8:127930987	C	T	0.052	0.005103	0.0105	0.626967	330834
8:127931003	G	A	0.052	-0.000499875	0.00789999	0.949547	330834
8:127931310	T	A	0.052	-0.00420116	0.00819999	0.608415	330833
8:127931456	G	T	0.052	0.00180162	0.0134	0.893047	330833
8:127931782	C	T	0.052	-0.00519647	0.0144	0.718199	330833
8:127931801	G	T	0.052	0.00480151	0.00819999	0.558178	330833
8:127932150	A	T	0.052	0.0131967	0.0164	0.421006	330833
8:127932280	C	T	0.058	0.0138048	0.0164	0.399923	309725
8:127932281	A	G	0.052	0.0138048	0.0164	0.399923	326835
8:127932319	C	A	0.052	0.0135007	0.0164	0.410386	326835
8:127932398	G	A	0.052	0.0135007	0.0164	0.410386	330833
8:127932574	G	A	0.053	0.0130042	0.0164	0.427813	324934
8:127934028	G	C	0.054	0.0151035	0.0164	0.357079	319253
8:127934366	A	G	0.052	0.014799	0.0164	0.366857	322909
8:127934448	G	A	0.052	0.0149005	0.0164	0.36358	322909
8:127934456	T	C	0.045	0.015002	0.0164	0.360321	333286
8:127934514	C	T	0.045	0.014799	0.0164	0.366857	333286
8:127934518	T	C	0.045	0.0230025	0.0161	0.153083	333286
8:127934578	T	G	0.045	0.015205	0.0165	0.356781	333286
8:127934672	T	C	0.045	0.0158957	0.0165	0.33536	333286
8:127934711	C	T	0.045	0.015002	0.0164	0.360321	333286
8:127934830	T	C	0.045	0.0152964	0.0164	0.350971	333286
8:127934988	T	A	0.045	0.0178992	0.0164	0.27509	333286
8:127935229	T	C	0.053	0.0168003	0.0166	0.311505	321008
8:127935852	T	C	0.045	0.0166986	0.0166	0.314443	333286
8:127936183	C	T	0.047	0.0170037	0.0175	0.331228	327209
8:127936451	G	A	0.045	0.0159973	0.0175	0.360648	333286
8:127936715	C	A	0.047	0.0159973	0.0175	0.360648	327209
8:127936866	T	C	0.047	0.0159973	0.0175	0.360648	327209
8:127937295	A	G	0.054	0.0160989	0.0175	0.357606	319254
8:127937390	C	T	0.047	0.0162005	0.0175	0.354579	327209
8:127937519	C	T	0.047	0.0170037	0.0175	0.331228	327209
8:127937743	C	T	0.047	0.0164038	0.0175	0.348573	327209
8:127937767	C	T	0.047	0.0133994	0.0165	0.416744	327209
8:127937905	G	C	0.045	0.0164953	0.0175	0.345891	333286
8:127938126	T	A	0.045	0.0164953	0.0173	0.340344	333286
8:128011937	C	T	0.275	0.0164038	0.0175	0.348573	335327
8:128014415	A	G	0.271	0.016597	0.0173	0.337376	338410
8:128015092	C	T	0.274	0.0166986	0.0173	0.334425	336088
8:128016373	G	C	0.274	0.0140989	0.0164	0.389959	336088
8:128018205	A	G	0.27	0.016902	0.0173	0.328571	339198
8:128019903	A	C	0.27	0.0170037	0.0173	0.325669	330975
8:128022941	A	C	0.274	0.0172988	0.0173	0.317345	336088
8:128023386	A	G	0.272	0.0170953	0.0173	0.323071	337629
8:128025053	G	A	0.274	0.0170037	0.0175	0.331228	336088
8:128025212	A	G	0.273	0.0175023	0.0175	0.317248	336855
8:128025263	A	G	0.273	0.00240288	0.00809999	0.766732	336855
8:128025404	A	T	0.273	0.00230265	0.00809999	0.776197	336855
8:128025599	C	T	0.274	0.00180162	0.00809999	0.823985	336088
8:128025762	T	C	0.273	0.00130085	0.00809999	0.87241	336855
8:128025777	G	C	0.273	0.00080032	0.00809999	0.921293	336855
8:128025857	C	T	0.274	0.000700245	0.00819999	0.931947	336088
8:128025916	T	C	0.273	0.000700245	0.00809999	0.931109	336855
8:128026046	T	A	0.273	0.00110061	0.00809999	0.891918	336855
8:128026203	C	G	0.274	0.002002	0.00809999	0.804783	336088
8:128026262	G	A	0.274	0.00150113	0.00809999	0.852975	336088
8:128026317	C	T	0.274	0.00150113	0.00809999	0.852975	336088
8:128026684	G	A	0.274	0.00150113	0.00809999	0.852975	336088
8:128027502	C	T	0.273	0.00310481	0.00809999	0.701489	328689
8:128027957	T	C	0.272	0.00170145	0.00809999	0.833624	329444
8:128027962	A	G	0.272	0.00160128	0.00809999	0.843288	329444
8:128028337	C	T	0.274	0.00160128	0.00809999	0.843288	336088
8:128046529	A	G	0.375	0.00170145	0.00809999	0.833624	324017
8:128050513	C	T	0.377	0.00140098	0.00809999	0.862682	323333
8:128323181	C	T	0.406	0.00120072	0.00809999	0.882155	314898
8:128407443	G	A	0.485	0.00130085	0.00809999	0.87241	329545
8:128413305	T	G	0.471	0.00140098	0.00809999	0.862682	330360
8:128424633	C	T	0.078	0.00140098	0.00809999	0.862682	334670
8:128424792	G	A	0.645	0.00160128	0.00819999	0.845175	331661
8:128431990	T	C	0.07	0.00150113	0.00819999	0.854747	329501
8:128432747	C	T	0.07	0.00150113	0.00819999	0.854747	329501
8:128433294	C	T	0.07	0.00140098	0.00809999	0.862682	329500
8:128433930	C	G	0.069	-0.0115036	0.00760002	0.130121	324769
8:128434423	G	A	0.081	-0.0115036	0.00760002	0.130121	323327
8:128434878	G	T	0.08	0.00280393	0.00759999	0.712174	322221
8:128435163	G	A	0.07	0.00500249	0.00729999	0.493171	329500
8:128439971	A	G	0.07	0.005103	0.00729999	0.484526	329500
8:128440861	C	A	0.079	-0.00689617	0.0135	0.609472	316566
8:128440928	G	A	0.079	0.00439966	0.00759999	0.562654	325946
8:128440948	G	A	0.07	-0.00970278	0.0143	0.497444	329500
8:128442510	G	T	0.07	-0.00970278	0.0143	0.497444	329500
8:128442944	A	G	0.091	-0.0117013	0.0143	0.413202	304337
8:128445080	T	C	0.09	-0.0109004	0.0145	0.452201	298273
8:128445897	C	T	0.07	-0.00279609	0.0135	0.835918	324940
8:128446460	C	T	0.071	-0.0020978	0.0136	0.877413	325209
8:128450585	A	G	0.171	-0.0118001	0.0143	0.409268	322183
8:128455445	T	C	0.197	-0.0124028	0.0143	0.385763	307239
8:128458065	C	A	0.196	-0.00489799	0.0138	0.722644	315021
8:128458309	G	A	0.208	-0.00519647	0.0136	0.702391	307860
8:128458526	G	A	0.205	-0.0124028	0.0143	0.385763	317987
8:128458628	G	T	0.205	-0.0117013	0.0143	0.413202	317987
8:128496776	G	A	0.737	-0.0166014	0.0132	0.208506	328496
8:128517573	G	A	0.872	-0.0172995	0.0134	0.196702	324784
8:1286006	C	T	0.349	0.00900038	0.0113	0.425745	317328
8:128609642	G	A	0.9011	-0.0114047	0.0144	0.428364	330690
8:128644955	C	T	0.11	-0.0114047	0.0143	0.425141	286753
8:128718068	T	G	0.459	-0.0178989	0.00980004	0.0677889	322572
8:12874009	C	A	0.309	-0.000299955	0.00759999	0.968517	313113
8:12874915	G	T	0.328	0.000900405	0.00769999	0.906911	310946
8:128808839	C	T	0.588	-0.0172012	0.00950004	0.0701956	321888
8:128815029	C	T	0.707	-0.0142973	0.00940002	0.128263	330858
8:128890261	A	C	0.202	-0.0118001	0.00930001	0.204503	314622
8:128897079	A	T	0.204	-0.0146029	0.00920002	0.112453	312321
8:128928064	C	T	0.652	-0.0147014	0.00920002	0.110049	317755
8:129072832	G	A	0.706	0.00170145	0.00829999	0.837577	322097
8:129078467	G	A	0.368	0.016597	0.011	0.131347	326524
8:12908074	C	T	0.076	-0.000299955	0.00939998	0.974544	238009
8:129142973	C	G	0.07	-0.001998	0.0122	0.869911	284106
8:129143680	A	G	0.141	-0.00019998	0.0125	0.987236	316322
8:129144290	G	A	0.158	0.0201007	0.00740007	0.006602	304841
8:129145022	T	C	0.141	-0.0178989	0.00750005	0.0170098	322319
8:129145876	T	C	0.142	-0.00669752	0.008	0.402485	320422
8:129147849	C	G	0.074	0.00160128	0.00929999	0.863295	288328
8:129147911	C	T	0.303	0.00110061	0.00929999	0.905794	268207
8:129148524	C	T	0.161	0.00680309	0.0078	0.383104	312120
8:129148754	A	G	0.164	0.00470103	0.00809999	0.561662	319933
8:129150668	C	A	0.339	0.00999983	0.00760001	0.188253	284152
8:129150989	A	C	0.637	0.0344983	0.0154001	0.0250823	296402
8:129153232	C	T	0.17	0.00660174	0.0107	0.537244	310871
8:129153280	T	G	0.173	0.00709511	0.0104	0.495098	312813
8:129153516	G	C	0.076	0.00670241	0.0106	0.527189	297086
8:129153893	C	T	0.17	0.00650109	0.0106	0.539671	310871
8:129155329	A	G	0.448	0.0328952	0.0149001	0.0272642	323910
8:129157016	G	A	0.451	-0.00159872	0.00879998	0.855839	323514
8:129157361	T	G	0.651	0.00230265	0.0102	0.821396	309348
8:129157468	C	T	0.651	0.00240288	0.00999999	0.810106	309348
8:129157905	A	G	0.285	0.00950503	0.0083	0.252133	328080
8:129158236	G	A	0.181	-0.0105046	0.00800001	0.189157	308100
8:129158945	C	A	0.285	0.0137035	0.01	0.170579	328081
8:129159244	A	G	0.478	0.0138048	0.00990001	0.163189	321026
8:129159249	C	T	0.653	0.0292023	0.0145001	0.0440159	302472
8:129160500	A	G	0.17	0.0140989	0.01	0.158572	310870
8:129160655	A	T	0.65	-0.0143959	0.00740003	0.0517292	308939
8:129161453	C	G	0.159	-0.0135971	0.00740003	0.0661443	328032
8:129161640	C	T	0.451	-0.00840458	0.0079	0.287387	323515
8:129162497	C	A	0.185	-0.00850374	0.0079	0.281738	329249
8:129163047	G	A	0.222	-0.0204985	0.00810007	0.011385	320625
8:129163295	C	A	0.263	0.015205	0.00980002	0.120775	328495
8:129163348	T	A	0.145	-0.0200967	0.00810006	0.0130994	292407
8:129163424	T	C	0.649	-0.0173978	0.00740005	0.0187213	308534
8:129164288	C	T	0.263	-0.0098018	0.00800001	0.220491	328495
8:129164639	G	C	0.077	0.0181029	0.01	0.0702523	310440
8:129165056	G	A	0.237	-0.00919757	0.0079	0.244323	320476
8:129165079	A	G	0.205	0.00180162	0.00999999	0.857025	292043
8:129165198	G	T	0.163	-0.0114047	0.00740002	0.123274	334768
8:129165269	A	G	0.649	-0.00159872	0.00939999	0.86495	308534
8:129165603	A	G	0.141	0.00060018	0.00889999	0.946235	293935
8:129165692	A	T	0.262	-0.00740253	0.0083	0.372462	329302
8:129166270	G	A	0.145	0.0128016	0.011	0.244513	292408
8:129166547	T	C	0.147	-0.00720399	0.0079	0.361823	294435
8:129166840	G	A	0.649	-0.00740253	0.0083	0.372462	308534
8:129166880	C	T	0.649	0.0124978	0.0141	0.37542	308534
8:129166933	T	C	0.195	-0.0127978	0.00870002	0.14129	316245
8:129167140	T	C	0.218	-0.00420116	0.00959999	0.661661	317659
8:129167185	A	C	0.284	-0.0034042	0.00979999	0.728315	328781
8:129167374	C	G	0.145	-0.00760104	0.0079	0.335971	292408
8:129167534	A	C	0.15	0.00969686	0.0111	0.382341	264721
8:129167808	G	C	0.14	-0.00750179	0.0083	0.366085	295690
8:129168086	T	C	0.11	0.0112025	0.011	0.308483	321783
8:129168327	A	C	0.131	0.0103029	0.0109	0.344547	324314
8:129168421	G	T	0.086	-0.0071047	0.0079	0.368477	335339
8:129168588	C	T	0.287	-0.0071047	0.0079	0.368477	334932
8:129169758	C	G	0.291	-0.00430074	0.00939999	0.647293	332192
8:129170026	C	T	0.294	-0.00459941	0.00899999	0.609319	330200
8:129170108	T	C	0.129	-0.00760104	0.0081	0.348039	328586
8:129170126	G	C	0.434	0.011597	0.011	0.291759	286121
8:129170208	T	C	0.142	0.0136021	0.0114	0.232805	292205
8:129170431	A	G	0.215	0.00930314	0.0111	0.401963	320861
8:129170596	G	A	0.215	0.00270365	0.0118	0.818773	320861
8:129170776	T	G	0.207	-0.00479847	0.0109	0.659773	329899
8:129171082	G	T	0.207	-0.0118989	0.0129	0.356321	329899
8:129171496	A	G	0.66	-0.00770028	0.008	0.335781	297931
8:129171659	G	A	0.155	-0.00649884	0.008	0.416588	287126
8:129171907	G	A	0.155	-0.00740253	0.008	0.354801	287126
8:129172462	G	T	0.649	-0.00320486	0.0109	0.768739	293486
8:129172480	T	A	0.649	-0.0009995	0.00789999	0.899321	308534
8:129172561	C	T	0.197	0.0105959	0.0111	0.339785	327606
8:129172633	A	G	0.17	-0.00400198	0.00899999	0.656562	330399
8:129173046	A	G	0.116	-0.00430074	0.00899999	0.63275	334997
8:129173118	G	C	0.362	-0.00560427	0.00899999	0.533484	320331
8:129173122	G	A	0.361	-0.00610135	0.00899999	0.497817	320716
8:129173675	C	G	0.286	-0.00630011	0.00809999	0.436692	327397
8:129173761	T	C	0.208	0.0131967	0.0108	0.22174	328727
8:129174099	T	C	0.155	0.0131967	0.0108	0.22174	287126
8:129174284	C	T	0.208	-0.00539542	0.00809999	0.505346	328727
8:129174464	G	A	0.208	-0.00499749	0.00789999	0.526998	328727
8:129174546	C	A	0.208	-0.00550482	0.00919999	0.549606	328727
8:129175012	G	C	0.154	0.000100005	0.00969999	0.991774	288648
8:129175045	A	G	0.208	-0.0131038	0.0113	0.246202	328727
8:129175460	T	A	0.209	0.00230265	0.00769999	0.764905	327568
8:129175860	T	C	0.155	0.00250313	0.00769999	0.745119	287125
8:129176011	T	C	0.198	-0.0071047	0.0081	0.380419	326358
8:129176659	C	T	0.208	-0.00560427	0.00899999	0.533484	328727
8:129177351	A	G	0.146	0.0130042	0.0108	0.228555	290745
8:129177370	A	C	0.288	-0.00560427	0.00899999	0.533484	334238
8:129177769	C	T	0.208	-0.00560427	0.00899999	0.533484	328727
8:129177770	A	G	0.192	-0.00539542	0.00899999	0.548845	326912
8:129178331	G	A	0.208	0.0131967	0.0108	0.22174	328727
8:129178530	C	T	0.362	-0.00580313	0.00899999	0.519062	320331
8:129178628	G	T	0.146	-0.00529595	0.00899999	0.556237	290745
8:129179090	C	A	0.208	0.0144032	0.0108	0.182325	328727
8:129179096	A	C	0.208	-0.00550482	0.00919999	0.549606	328727
8:129179357	G	C	0.636	-0.00560427	0.00899999	0.533484	268530
8:129179603	T	G	0.085	0.0123965	0.011	0.259761	333720
8:129179621	A	C	0.289	-0.00720399	0.008	0.367855	325365
8:129179788	A	G	0.192	-0.0057037	0.00899999	0.526247	326912
8:129179799	G	A	0.651	-0.00720399	0.00929999	0.438563	294261
8:129179926	G	A	0.282	-0.00560427	0.00899999	0.533484	330190
8:129179990	G	A	0.369	0.00260339	0.00769999	0.735286	317740
8:129180042	A	G	0.151	0.0122953	0.011	0.263673	298851
8:129180309	T	C	0.21	-0.00590255	0.00899999	0.511928	326421
8:129180330	G	A	0.21	-0.00580313	0.00899999	0.519062	326421
8:129180513	A	G	0.281	-0.0036035	0.00839999	0.667931	330905
8:129180707	C	T	0.21	-0.012699	0.013	0.328644	326421
8:129181367	T	C	0.281	-0.00760104	0.0081	0.348039	322883
8:129181647	G	A	0.209	-0.00669752	0.00929999	0.471424	327568
8:129182651	A	G	0.151	-0.00560427	0.00809999	0.489009	298851
8:129182844	T	C	0.209	-0.00950469	0.0081	0.240628	327568
8:129183084	A	G	0.209	0.00399798	0.00769999	0.603608	327568
8:129183417	C	T	0.171	0.0142003	0.0107	0.184464	328864
8:129183642	T	G	0.209	-0.00509699	0.00899999	0.571168	327568
8:129184165	A	G	0.149	-0.00529595	0.00899999	0.556237	296582
8:129184555	A	G	0.165	-0.00880116	0.0081	0.27723	331503
8:129185104	G	A	0.276	-0.00499749	0.00899999	0.578705	334573
8:129185399	T	C	0.21	-0.00870203	0.0082	0.288589	326421
8:129185472	A	C	0.653	-0.00550482	0.00899999	0.540771	295051
8:129185918	G	T	0.648	0.0149005	0.0107	0.163752	300477
8:129185951	G	T	0.21	-0.0057037	0.00899999	0.526247	326421
8:129185996	G	C	0.21	-0.00580313	0.00899999	0.519062	326421
8:129186069	G	A	0.21	-0.0009995	0.00969999	0.91793	326421
8:129186110	C	T	0.175	-0.00560427	0.00899999	0.533484	336644
8:129186266	T	A	0.276	0.0140989	0.0108	0.191738	326463
8:129186359	T	C	0.033	-0.0009995	0.00979999	0.918765	251034
8:129186365	G	T	0.653	-0.00760104	0.0081	0.348039	295051
8:129186425	G	A	0.193	-0.00630011	0.00899999	0.483919	325621
8:129186548	T	A	0.21	-0.00519647	0.00809999	0.521171	326421
8:129186636	A	G	0.21	-0.00519647	0.00799999	0.515976	326421
8:129187739	T	C	0.154	-0.00630011	0.00899999	0.483919	294069
8:129187748	C	T	0.21	-0.00630011	0.00899999	0.483919	326421
8:129187970	C	T	0.21	-0.00630011	0.00899999	0.483919	326421
8:129188425	A	G	0.21	-0.000899595	0.00949999	0.924558	326421
8:129188457	G	A	0.21	-0.00740253	0.0082	0.36666	326421
8:129188725	C	A	0.652	0.0411033	0.0234001	0.0789957	302067
8:129188796	A	T	0.151	-0.00519647	0.00809999	0.521171	287985
8:129188851	A	C	0.081	-0.00789872	0.0093	0.3957	288162
8:129190290	C	T	0.291	-0.00649884	0.00899999	0.470237	324040
8:129190321	C	G	0.193	-0.00630011	0.00899999	0.483919	325621
8:129190425	T	C	0.153	0.0136021	0.0107	0.20365	290192
8:129190544	A	C	0.193	-0.00639948	0.00899999	0.477051	325621
8:129190959	T	C	0.153	-0.00649884	0.00899999	0.470237	290192
8:129191121	G	C	0.652	-0.00639948	0.00899999	0.477051	309762
8:129191401	A	G	0.154	-0.00649884	0.00899999	0.470237	283377
8:129191861	G	T	0.646	-0.00499749	0.00799999	0.532176	307340
8:129192271	C	T	0.2	0.0129029	0.0109	0.236512	323902
8:129192349	A	G	0.15	-0.000299955	0.0143	0.983265	289564
8:129192413	G	A	0.153	-0.00860289	0.0081	0.288197	290192
8:129192584	G	A	0.275	-0.00679685	0.00929999	0.464874	335326
8:129192710	A	G	0.277	0.0137035	0.0108	0.204499	333826
8:129192961	T	G	0.292	-0.00679685	0.00929999	0.464874	331522
8:129193075	T	C	0.153	0.0137035	0.0108	0.204499	290192
8:129193284	T	G	0.095	-0.00509699	0.00789999	0.518805	326524
8:129193615	C	A	0.2	0.011597	0.0109	0.287354	323902
8:129194009	T	C	0.181	-0.00550482	0.00789999	0.48592	334882
8:129194478	A	T	0.2	-0.00499749	0.00919999	0.586988	323902
8:129194536	C	T	0.279	0.0128016	0.0109	0.240212	332353
8:129194641	T	C	0.175	0.0135007	0.0108	0.211275	336644
8:129194850	G	C	0.292	-0.00819632	0.0081	0.31159	323387
8:129195261	A	T	0.348	-0.00860289	0.0081	0.288197	302067
8:129195462	C	T	0.845	-0.00899938	0.008	0.260622	292517
8:129195543	A	G	0.345	0.0136021	0.0108	0.207867	303298
8:129195573	A	G	0.348	-0.0155977	0.0125	0.212098	302067
8:129195921	A	G	0.279	-0.00499749	0.00919999	0.586988	332353
8:129196570	G	C	0.292	-0.00129916	0.00939999	0.890076	331522
8:129197903	G	C	0.275	-0.00509699	0.00919999	0.579564	335326
8:129198290	T	C	0.197	-0.00760104	0.0081	0.348039	327606
8:129198885	A	G	0.193	-0.00179838	0.00949999	0.849855	325621
8:129199261	A	G	0.275	-0.00939572	0.0081	0.246063	327198
8:129199566	A	G	0.175	0.00450011	0.00799999	0.573766	336644
8:129199914	T	G	0.292	-0.0148985	0.0107	0.163808	323387
8:129199915	T	C	0.292	0.00460057	0.00799999	0.565243	323387
8:129199961	A	G	0.032	0.00439966	0.00799999	0.582348	245846
8:129200759	G	A	0.275	-0.00760104	0.0081	0.348039	335326
8:129202426	T	C	0.346	-0.00929665	0.008	0.245203	295451
8:129202576	T	G	0.203	-0.00840458	0.0081	0.299455	320317
8:129202906	G	T	0.288	-0.00620074	0.00919999	0.500315	318133
8:129202909	T	G	0.274	-0.00720399	0.00929999	0.438563	327939
8:129203191	A	C	0.293	-0.0082955	0.0082	0.311707	322739
8:129203312	C	A	0.278	-0.00139902	0.00949999	0.882922	333086
8:129203826	T	C	0.293	-0.00880116	0.0081	0.27723	330858
8:129203857	T	C	0.293	-0.00880116	0.0081	0.27723	330858
8:129203946	C	T	0.293	-0.00410158	0.024	0.864303	322739
8:129204191	T	C	0.197	-0.00819632	0.0081	0.31159	327606
8:129204262	C	T	0.251	0.00520351	0.00809999	0.520607	322934
8:129205103	A	G	0.321	-0.00469894	0.00919999	0.609522	330785
8:129205610	A	G	0.288	-0.0082955	0.0082	0.311707	334239
8:129205679	A	G	0.345	-0.00870203	0.0082	0.288589	303298
8:129206652	G	A	0.337	-0.00860289	0.0081	0.288197	299224
8:129207225	G	T	0.2	-0.00860289	0.0081	0.288197	331059
8:129207365	A	T	0.302	-0.00860289	0.008	0.282213	325138
8:129207889	T	C	0.503	-0.00840458	0.008	0.293455	329259
8:129207906	A	G	0.199	-0.00860289	0.0081	0.288197	332307
8:129208025	T	C	0.502	-0.00630011	0.00919999	0.493473	329253
8:129208660	G	T	0.504	-0.0131038	0.00850002	0.123167	329268
8:129208670	G	A	0.494	-0.00019998	0.00779999	0.979546	329295
8:129208678	T	C	0.494	-0.00279609	0.00799999	0.726705	329295
8:129208769	T	G	0.493	0.00500249	0.00799999	0.531766	329312
8:129208963	C	T	0.332	0.004902	0.00809999	0.545056	301457
8:129209014	C	T	0.502	-0.00909848	0.0091	0.317391	329253
8:129209529	A	G	0.493	-0.0034042	0.00799999	0.670454	329312
8:129210179	T	C	0.189	-0.00929665	0.00730001	0.202836	338105
8:129210216	T	C	0.492	-0.00919757	0.0091	0.312149	329332
8:129210326	C	T	0.197	-0.00880116	0.00730001	0.227957	327605
8:129210479	A	G	0.032	-0.00850374	0.0073	0.244061	252106
8:129210618	T	G	0.337	-0.00809713	0.0073	0.267346	299224
8:129211415	A	G	0.189	-0.00809713	0.0073	0.267346	338105
8:129212168	G	A	0.337	-0.0082955	0.0073	0.255802	299224
8:129212328	A	G	0.502	0.00450011	0.00809999	0.578505	329253
8:129212443	T	C	0.289	-0.00870203	0.0073	0.233239	333551
8:129213777	T	C	0.492	-0.0082955	0.0073	0.255802	329332
8:129214012	T	G	0.337	0.00260339	0.00919999	0.777194	299224
8:129214879	A	T	0.494	-0.00840458	0.0073	0.249604	329295
8:129215374	T	A	0.197	-0.00960374	0.0092	0.296539	327605
8:129215652	A	G	0.492	0.0383043	0.0237001	0.106049	329332
8:129215700	T	G	0.189	0.00470103	0.00809999	0.561662	338105
8:129215809	T	C	0.492	0.00250313	0.00919999	0.785561	329332
8:129215846	T	G	0.492	0.00470103	0.00809999	0.561662	329332
8:129216174	C	A	0.494	-0.00890027	0.00730001	0.222763	338505
8:129216273	A	G	0.492	-0.0034042	0.00799999	0.670454	338543
8:129216563	G	A	0.492	-0.00850374	0.0073	0.244061	338543
8:129216627	T	G	0.491	0.00460057	0.00809999	0.570054	338566
8:129216764	C	G	0.502	-0.00890027	0.00730001	0.222763	338462
8:129217143	A	C	0.491	-0.00950469	0.0092	0.301549	329354
8:129217440	C	A	0.494	-0.00860289	0.0073	0.238606	329295
8:129217738	T	C	0.2	0.002002	0.00919999	0.827734	331059
8:129217854	C	T	0.29	-0.00860289	0.0073	0.238606	332869
8:129217909	T	C	0.288	-0.00860289	0.0073	0.238606	334239
8:129217984	C	G	0.507	-0.00890027	0.00720001	0.216403	329312
8:129218127	G	A	0.195	-0.00850374	0.0072	0.237573	337440
8:129218859	T	C	0.2	-0.00870203	0.0072	0.226811	331059
8:129219017	T	G	0.341	-0.00850374	0.0072	0.237573	304993
8:129219237	A	C	0.491	-0.00909848	0.00720001	0.206346	329354
8:129219442	A	C	0.502	-0.00880116	0.00730001	0.227957	329252
8:129219611	A	C	0.202	-0.00899938	0.00730001	0.217654	307964
8:129219805	C	G	0.29	-0.00909848	0.0091	0.317391	332869
8:129220073	G	T	0.2	-0.00330453	0.00799999	0.679557	331059
8:129220721	G	T	0.516	-0.00380276	0.00799999	0.634541	329585
8:129221532	A	G	0.093	-0.00870203	0.0073	0.233239	327550
8:129221672	A	G	0.034	0.002002	0.00909999	0.825871	246001
8:129224182	A	G	0.291	-0.00909848	0.0091	0.317391	324041
8:129224202	G	A	0.065	0.00470103	0.00799999	0.556781	325096
8:129224680	A	C	0.572	-0.00890027	0.00730001	0.222763	302196
8:129224888	C	G	0.218	-0.00939572	0.00730001	0.198065	317659
8:129225502	G	A	0.282	0.005103	0.00939999	0.587217	330191
8:129225730	C	T	0.126	-0.00370313	0.00799999	0.643441	311940
8:129225776	A	G	0.134	-0.00909848	0.0091	0.317391	312393
8:129225868	T	C	0.225	-0.00730327	0.0073	0.317094	332343
8:129226345	C	T	0.125	-0.011296	0.0126	0.369983	314076
8:129226886	A	G	0.124	0.0383979	0.0233001	0.0993587	310724
8:129226917	C	T	0.124	-0.00139902	0.00809999	0.862872	316247
8:129227112	G	A	0.124	-0.0141987	0.0149	0.340623	316247
8:129227128	T	C	0.124	0.00220242	0.00769999	0.774856	316247
8:129227340	A	T	0.124	0.00170145	0.00899999	0.850054	316247
8:129227363	G	A	0.124	-0.00430074	0.00809999	0.595449	316247
8:129227669	G	A	0.124	-0.00590255	0.0113	0.601427	316247
8:129227763	A	G	0.196	-0.00789872	0.011	0.472716	336136
8:129227782	T	C	0.124	0.00260339	0.00869999	0.764757	316247
8:129227920	T	G	0.124	-0.00620074	0.0113	0.583185	316247
8:129227921	G	C	0.196	-0.00350385	0.0114	0.758572	336136
8:129227952	G	A	0.459	-0.00649884	0.0113	0.565211	314034
8:129228137	G	C	0.124	-0.00649884	0.0113	0.565211	316247
8:129228332	C	G	0.124	-0.00620074	0.0113	0.583185	316247
8:129228351	T	G	0.468	-0.00659818	0.0113	0.55928	313206
8:129228732	T	C	0.122	-0.00659818	0.0113	0.55928	315097
8:129229061	A	G	0.787	-0.00669752	0.0113	0.553381	302544
8:129229307	C	T	0.786	-9.9995e-05	0.00909999	0.991233	301513
8:129229456	G	T	0.585	-0.00600195	0.0113	0.595317	321205
8:129229645	G	A	0.34	-0.00669752	0.0113	0.553381	321290
8:129229700	G	A	0.818	-9.9995e-05	0.00909999	0.991233	319699
8:129230078	T	G	0.816	-0.00139902	0.00749999	0.852024	310496
8:129230194	T	C	0.775	-0.00639948	0.0113	0.571172	317574
8:129234309	C	G	0.197	-0.00639948	0.0113	0.571172	334846
8:129234901	C	A	0.817	-0.00059982	0.00749999	0.936256	318341
8:129235735	T	C	0.817	-0.0098018	0.0114	0.389895	318341
8:129235957	G	C	0.817	-0.00990082	0.0093	0.287055	318341
8:129236964	A	G	0.537	-0.0105046	0.0093	0.258674	322173
8:129237154	A	G	0.805	-0.0071047	0.0075	0.343489	316243
8:129237164	A	G	0.582	-0.00489799	0.00779999	0.530038	320543
8:129237432	C	T	0.817	-0.00960374	0.0096	0.317122	318341
8:129237598	G	A	0.812	-0.0109004	0.0097	0.261119	318381
8:129238347	G	C	0.196	-0.00669752	0.00889999	0.451732	336136
8:129238376	T	G	0.817	-0.00119928	0.00909999	0.895151	318341
8:129239662	G	A	0.817	-0.00999983	0.0096	0.297574	318341
8:129243066	C	T	0.278	-0.00999983	0.0096	0.297574	325012
8:129243389	T	C	0.197	-0.00999983	0.0096	0.297574	334846
8:129244086	C	T	0.278	-0.00740253	0.0074	0.317145	325012
8:129244256	T	A	0.742	-0.0121953	0.00940001	0.194502	309806
8:129244551	G	C	0.197	-0.00809713	0.0075	0.280313	342328
8:129244654	A	G	0.465	-0.00999983	0.0096	0.297574	313459
8:129245387	T	G	0.197	-0.0098018	0.0095	0.30218	342328
8:129245750	G	A	0.741	-0.0009995	0.00909999	0.91254	309026
8:129245849	G	A	0.741	-0.00990082	0.0096	0.302383	309026
8:129246415	C	T	0.197	-0.00970278	0.0096	0.312157	342328
8:129247856	T	A	0.46	0.00250313	0.00819999	0.760168	313932
8:129249256	G	A	0.74	-0.00079968	0.00909999	0.929974	308253
8:129249391	C	A	0.46	0.00250313	0.00819999	0.760168	313932
8:129250414	G	A	0.787	-0.00169856	0.00859999	0.843431	289940
8:129250493	T	G	0.242	-0.00079968	0.00899999	0.929198	330969
8:129250700	A	G	0.46	-0.00299551	0.00749999	0.689597	313932
8:129252052	A	T	0.24	-0.000899595	0.00899999	0.92038	332849
8:129252171	C	T	0.462	-0.00169856	0.00859999	0.843431	313735
8:129252287	T	A	0.24	-0.00179838	0.00859999	0.834359	332849
8:129252339	T	A	0.506	-0.000899595	0.00899999	0.92038	320456
8:129253544	C	T	0.24	-0.0028958	0.00749999	0.699417	332849
8:129253568	T	C	0.462	-0.00269636	0.00859999	0.753877	313735
8:129253823	G	A	0.462	-0.0028958	0.00749999	0.699417	313735
8:129255047	T	C	0.462	-0.00519647	0.00949999	0.58438	313735
8:129255803	A	G	0.055	-0.00229736	0.00849999	0.786946	288618
8:129256154	C	G	0.868	-0.00320486	0.00749999	0.66915	305195
8:129256521	T	C	0.462	-0.00400198	0.00849999	0.637768	313735
8:129256600	G	A	0.243	-0.00139902	0.00749999	0.852024	337947
8:129256696	A	T	0.24	-0.00400198	0.00849999	0.637768	332849
8:129257965	G	A	0.745	0.00270365	0.00739999	0.714844	305053
8:129258525	G	A	0.786	-0.0036035	0.00849999	0.671608	288952
8:129258724	A	G	0.254	-0.0009995	0.00749999	0.893982	305843
8:129259407	G	T	0.759	-0.0009995	0.00749999	0.893982	271391
8:129260309	C	T	0.24	-0.000499875	0.00749999	0.94686	325153
8:129260906	A	C	0.24	-0.00370313	0.0171	0.828553	325153
8:129260977	T	C	0.24	-0.0160013	0.0112	0.153095	325153
8:129260982	C	A	0.546	-0.000499875	0.00749999	0.94686	323145
8:129261399	A	T	0.545	-0.0036035	0.00839999	0.667932	323027
8:129262075	G	T	0.237	-0.00430074	0.00849999	0.612878	327974
8:129262932	C	G	0.539	0	0.00869999	1	297741
8:129263221	C	T	0.238	-0.0018982	0.00949998	0.841629	327024
8:129264047	G	C	0.845	-0.00249688	0.00869999	0.774114	303765
8:129264060	C	A	0.21	-0.00630011	0.00939999	0.502714	326420
8:129264171	T	C	0.629	-0.00469894	0.00859999	0.584798	317032
8:129264260	G	A	0.633	-0.00479847	0.00859999	0.57687	318462
8:129264420	G	A	0.499	-0.00469894	0.00859999	0.584798	303770
8:129264589	G	A	0.209	-0.00279609	0.00739999	0.705542	327568
8:129265059	A	G	0.19	-0.00079968	0.00739999	0.913944	329536
8:129265325	A	G	0.209	-0.00689617	0.0086	0.422622	327568
8:129265338	C	T	0.876	-0.00459941	0.00769999	0.55029	290011
8:129265644	C	T	0.843	-0.00649884	0.00859999	0.449842	300607
8:129266826	C	T	0.418	-0.0203025	0.0105	0.0531669	296361
8:129266948	A	G	0.21	-0.00870203	0.009	0.333598	326420
8:129268140	T	C	0.627	-0.00430074	0.00769999	0.576477	265812
8:129268232	G	A	0.632	-0.00390238	0.00769999	0.612293	267292
8:129268583	G	A	0.21	0.000300045	0.00759999	0.968508	326420
8:129268618	A	T	0.838	-0.00840458	0.009	0.350385	298730
8:129269193	G	T	0.844	-0.0110982	0.00930001	0.232731	296500
8:129269466	G	A	0.414	-0.00799793	0.009	0.374186	289706
8:129269766	T	C	0.086	-0.023697	0.0118001	0.044621	293027
8:129270866	T	G	0.074	-0.0195967	0.0105	0.0619928	300304
8:129274183	T	A	0.42	0.00369682	0.00779999	0.635534	288522
8:129274507	C	G	0.627	-0.00840458	0.009	0.350385	259594
8:129275391	A	G	0.19	-0.0028958	0.00839999	0.730291	315807
8:129275838	A	G	0.208	-0.00420116	0.00839999	0.616977	314590
8:129276706	A	G	0.207	-0.00799793	0.009	0.374186	308958
8:129278791	A	G	0.875	-0.0193025	0.0104	0.0634532	278498
8:129280083	A	T	0.217	-0.0210959	0.0106001	0.0465722	305008
8:129280115	G	C	0.082	0.002002	0.00789999	0.799945	297301
8:129280949	G	A	0.34	-0.0057037	0.0138	0.679378	305427
8:129283025	G	T	0.674	-0.00689617	0.0146	0.636684	319873
8:129283324	A	G	0.385	0.00290421	0.00789999	0.713155	304498
8:129284351	G	A	0.672	-0.00489799	0.00849999	0.564457	318869
8:129284882	A	G	0.187	-0.011296	0.00950001	0.234421	319689
8:129284951	A	G	0.333	-0.00799793	0.0092	0.384661	316435
8:129285479	T	C	0.089	-0.00789872	0.0093	0.3957	296848
8:129286041	G	A	0.186	-0.0273038	0.0120001	0.0228878	314361
8:129286373	C	T	0.659	-0.00730327	0.00919999	0.427292	337941
8:129286449	T	C	0.302	-0.00890027	0.014	0.524949	325138
8:129286885	T	G	0.318	0.00060018	0.00799999	0.940197	324074
8:129286933	A	G	0.659	-0.00750179	0.0079	0.342319	337941
8:129287410	C	A	0.653	0.00460057	0.00779999	0.555313	335149
8:129288080	A	G	0.653	-0.00590255	0.00789999	0.454968	335150
8:129288749	G	A	0.653	-0.0133998	0.00950001	0.158391	335150
8:129288760	A	C	0.344	0.00559563	0.00789999	0.478754	327843
8:129288950	C	T	0.36	-0.00169856	0.0135	0.899875	329610
8:129289112	T	G	0.099	-0.0116024	0.00960001	0.226822	282229
8:129289152	T	G	0.653	-0.0082955	0.0076	0.275047	335150
8:129289155	C	T	0.099	0.00270365	0.00799999	0.735396	282229
8:129289177	G	T	0.099	0.00290421	0.00789999	0.713155	282229
8:129289246	G	T	0.099	-0.00840458	0.0076	0.268785	282229
8:129289536	A	T	0.087	-0.00789872	0.0076	0.298663	294224
8:129289556	C	A	0.478	-0.00770028	0.0076	0.310967	312528
8:129289723	T	C	0.101	-0.00740253	0.0076	0.330048	273103
8:129289885	A	G	0.179	0.00220242	0.00769999	0.774856	310785
8:129290569	G	C	0.244	0.00180162	0.00759999	0.812613	307067
8:129291688	G	A	0.174	0.000500125	0.0132	0.969777	305196
8:129293047	C	A	0.112	-0.0071047	0.0076	0.349876	245623
8:129293106	C	T	0.292	0.00040008	0.0132	0.975821	286877
8:129293492	T	C	0.291	0.00040008	0.0132	0.975821	287457
8:129293525	T	C	0.178	0.000500125	0.0132	0.969777	299790
8:129293670	G	A	0.178	-0.00039992	0.0137	0.976712	293883
8:129293925	A	T	0.087	-9.9995e-05	0.00749999	0.989362	277768
8:129294118	C	T	0.634	0.002002	0.0133	0.880349	295365
8:129311446	C	T	0.422	-0.0108015	0.0098	0.27038	303311
8:129311475	T	C	0.44	-0.00489799	0.00879999	0.577808	300253
8:129312617	T	C	0.432	-0.0106036	0.01	0.288982	309493
8:129313171	G	T	0.43	0.000900405	0.0134	0.946427	301846
8:129315568	A	C	0.44	-0.0082955	0.0086	0.334749	300253
8:129316014	A	G	0.435	-0.00870203	0.0086	0.311603	317285
8:129316050	C	T	0.434	-0.0106036	0.01	0.288982	317454
8:129317435	C	A	0.441	-0.0100988	0.0101	0.317366	300108
8:129318930	T	C	0.441	-0.000899595	0.0141	0.949129	300108
8:129321534	C	T	0.44	-0.00689617	0.008	0.388676	300253
8:129321758	A	G	0.44	-0.00269636	0.00769999	0.726206	300253
8:129325279	A	G	0.443	-0.00129916	0.00769999	0.866015	299826
8:129328343	T	G	0.44	-0.00299551	0.00759999	0.693473	300253
8:129332944	A	G	0.445	-0.0030952	0.00769999	0.687702	299554
8:129340250	C	T	0.406	-0.00249688	0.00769999	0.745733	306772
8:129343199	A	C	0.429	-0.00249688	0.00749999	0.739196	310020
8:129343201	A	C	0.429	-0.001998	0.00749999	0.789931	310020
8:129345261	G	A	0.435	-0.00259663	0.00769999	0.735948	308990
8:129347538	G	T	0.443	-0.00229736	0.00769999	0.765429	299826
8:129350873	C	T	0.435	-0.001998	0.00769999	0.795264	308990
8:129351485	T	C	0.443	-0.00149888	0.00769999	0.845659	299826
8:129356267	G	C	0.435	-0.000299955	0.00769999	0.968926	308990
8:129361995	G	T	0.434	-0.00159872	0.00769999	0.835521	309155
8:129364387	G	T	0.435	-0.00019998	0.00769999	0.97928	308990
8:129366682	C	T	0.435	-0.00139902	0.00769999	0.855825	308990
8:129369224	T	C	0.434	-0.00149888	0.00759999	0.843655	309155
8:129370044	T	C	0.442	-0.00149888	0.00759999	0.843655	299966
8:129372954	G	C	0.442	-0.000699755	0.00759999	0.92664	299966
8:129374197	G	A	0.401	-0.000699755	0.00769999	0.92759	308005
8:129374660	A	G	0.442	-0.000299955	0.00759999	0.968517	299966
8:129375154	A	G	0.445	-0.00059982	0.00769999	0.937909	299554
8:129377663	T	C	0.401	-0.000699755	0.00759999	0.92664	308005
8:129378603	G	A	0.401	-0.000699755	0.00759999	0.92664	308005
8:129379090	G	A	0.401	-0.00059982	0.00759999	0.937093	308005
8:129383675	T	A	0.287	-0.00059982	0.00759999	0.937093	289829
8:129389233	C	T	0.288	-0.00059982	0.00759999	0.937093	289228
8:129393189	A	G	0.277	-0.00059982	0.00769999	0.937909	296139
8:129394722	A	G	0.101	-0.000499875	0.00769999	0.948239	269042
8:129395024	A	C	0.277	0.000500125	0.00769999	0.948213	296139
8:129398591	C	G	0.292	-0.000299955	0.00769999	0.968926	293668
8:129400214	G	A	0.291	0.00040008	0.00769999	0.958562	287458
8:129400298	G	A	0.277	0.00060018	0.00769999	0.937871	296139
8:129400973	G	A	0.291	0.00060018	0.00769999	0.937871	287458
8:129403027	A	G	0.278	0.000700245	0.00769999	0.927539	295482
8:129403255	T	A	0.278	0.000700245	0.00859999	0.935105	295482
8:129403381	G	A	0.295	0.000500125	0.00859999	0.953626	291918
8:129433356	A	G	0.102	0.000900405	0.00859999	0.916615	274844
8:129446321	A	G	0.158	0.0010005	0.0134	0.940482	329716
8:129457219	A	G	0.158	0.000700245	0.00859999	0.935105	329716
8:129460771	C	T	0.158	-9.9995e-05	0.00849999	0.990614	329716
8:129461831	T	G	0.154	0.000100005	0.00859999	0.990722	330047
8:129463358	A	G	0.82	0.000900405	0.00859999	0.916615	329288
8:129463535	C	A	0.17	0	0.00859999	1	323691
8:129464079	A	G	0.162	0.00110061	0.00859999	0.898167	323110
8:129473679	A	C	0.132	0.0010005	0.00859999	0.907385	294582
8:129474228	T	C	0.123	0.00040008	0.00849999	0.962459	287151
8:129474367	T	C	0.544	0.00080032	0.0132	0.951654	306139
8:129474882	T	A	0.269	0.00180162	0.00999999	0.857025	331751
8:129475551	A	G	0.105	0.000900405	0.00999998	0.928255	313601
8:129475565	T	G	0.105	0.00110061	0.00999999	0.912361	313601
8:129475576	C	T	0.162	0.00160128	0.0101	0.874029	287567
8:129475681	C	T	0.16	-0.00179838	0.00949999	0.849855	290468
8:129475771	T	C	0.163	0.00060018	0.00979998	0.951166	286144
8:129475834	G	A	0.163	-0.000699755	0.00999998	0.944213	286144
8:129475846	T	C	0.163	0.00170145	0.0114	0.881356	286144
8:129475960	T	C	0.123	0.00559563	0.0119	0.638197	287152
8:129476010	A	C	0.163	-0.00550482	0.00759999	0.46887	286144
8:129476038	T	C	0.163	0.000700245	0.00819999	0.931947	286144
8:129477343	C	T	0.105	0.000300045	0.0122	0.980379	313601
8:129477481	A	C	0.115	0.000300045	0.0122	0.980379	275835
8:129477832	G	A	0.123	0.00680309	0.0106	0.521002	287152
8:129478011	G	A	0.167	0.00409839	0.0106	0.699022	280632
8:129478333	G	A	0.124	0.00709511	0.0106	0.503272	285161
8:129479379	C	G	0.168	0.00700447	0.0106	0.508741	274100
8:129479399	C	T	0.105	0.00700447	0.0106	0.508741	313601
8:129479556	A	G	0.105	0.005103	0.0119	0.668051	313601
8:129480507	T	C	0.105	0.00690378	0.0106	0.514853	313601
8:129480537	G	A	0.105	0.00690378	0.0106	0.514853	308523
8:129481921	G	A	0.413	-0.000499875	0.0122	0.967317	313252
8:129484561	A	G	0.12	0.00130085	0.0125	0.917116	288459
8:129486159	C	T	0.145	0.005103	0.0119	0.668051	277088
8:129486391	T	C	0.12	0.00549507	0.0106	0.604177	288459
8:129486775	C	A	0.119	0.00670241	0.0119	0.573279	285770
8:129486780	T	C	0.119	0.00520351	0.0107	0.626747	285770
8:129487893	C	T	0.31	-0.000899595	0.0122	0.941219	290630
8:129488670	T	C	0.158	-0.000299955	0.0122	0.980385	323219
8:129489458	T	C	0.116	-0.00059982	0.0122	0.960787	287396
8:129492598	C	T	0.185	-0.00059982	0.0123	0.961106	285189
8:129492753	G	T	0.129	0.00270365	0.00759999	0.722032	280373
8:129496054	A	C	0.097	0.00359646	0.012	0.764402	287409
8:129496605	G	A	0.097	0.00719583	0.0113	0.524255	287409
8:129496745	G	T	0.097	0.00359646	0.012	0.764402	287409
8:129497003	A	G	0.134	0.00530404	0.0121	0.661132	296025
8:129497735	A	T	0.103	0.00530404	0.0121	0.661132	285298
8:129499432	A	G	0.103	-0.0020978	0.00839999	0.80279	294355
8:129501760	T	C	0.104	-0.00560427	0.0101	0.578978	296501
8:129502569	G	A	0.104	0.00300451	0.0122	0.805472	296501
8:129503700	C	T	0.101	0.0176956	0.0101	0.0797673	304289
8:129506822	A	G	0.101	0.014596	0.0118	0.216106	309177
8:129507019	T	C	0.101	0.0145047	0.0132	0.271838	309177
8:129508906	C	G	0.101	0.014596	0.0132	0.268831	309177
8:129514190	C	A	0.101	0.014799	0.0132	0.262231	304289
8:129517137	C	T	0.101	0.0138048	0.0113	0.221834	304289
8:129517554	G	A	0.101	0.013298	0.0129	0.302609	304289
8:129517938	C	T	0.101	0.0123965	0.0127	0.329013	304289
8:129529129	A	T	0.1	0.0123965	0.0126	0.325189	306990
8:129530492	G	A	0.1	0.0122042	0.0126	0.332752	306990
8:129541475	C	T	0.114	0.0127003	0.0126	0.313473	328377
8:129541931	A	G	0.109	0.012599	0.0125	0.313492	329937
8:129542100	C	T	0.129	0.012599	0.0125	0.313492	311218
8:129542834	G	A	0.116	0.0122042	0.0125	0.328899	329145
8:129542869	T	C	0.116	0.0116982	0.0126	0.353187	329145
8:129543949	A	G	0.109	0.0117993	0.0126	0.349039	335650
8:129544408	C	T	0.114	0.0116982	0.0126	0.353187	334163
8:129546651	C	T	0.116	0.0119005	0.0126	0.344921	329145
8:129546735	A	G	0.116	0.012599	0.0126	0.317348	329145
8:129546865	C	T	0.116	0.012599	0.0126	0.317348	329145
8:129547537	C	G	0.116	0.017197	0.0115	0.134813	329145
8:129547636	C	T	0.116	0.0186019	0.0117	0.111856	329145
8:129548134	G	A	0.116	0.0127003	0.0112	0.256813	329145
8:129548193	C	T	0.114	0.0156011	0.0114	0.171152	334163
8:129548258	C	T	0.116	0.0154995	0.0114	0.173955	329145
8:129548309	C	T	0.114	0.0187955	0.0116	0.105168	334163
8:129549261	G	A	0.097	0.017604	0.0114	0.122537	287409
8:129549562	C	A	0.111	0.0163022	0.0114	0.152714	336114
8:129549582	C	T	0.116	0.0163022	0.0114	0.152714	329145
8:129550041	A	G	0.097	0.0163022	0.0114	0.152714	287409
8:129551089	A	T	0.111	0.0164953	0.0114	0.14791	336114
8:129551311	C	T	0.111	0.0163022	0.0114	0.152714	336114
8:129551633	A	G	0.116	0.0164953	0.0114	0.14791	329145
8:129551752	A	G	0.097	0.0182047	0.0114	0.110288	287409
8:129552140	T	C	0.098	0.0164038	0.0114	0.150171	289156
8:129552202	C	T	0.116	0.0181029	0.0114	0.112294	329145
8:129552456	G	A	0.116	0.0181029	0.0132	0.170242	329145
8:129552491	G	T	0.116	0.0176956	0.0115	0.123866	329145
8:129552534	T	G	0.113	0.0157026	0.0114	0.168382	330910
8:129552540	A	G	0.115	0.0182047	0.0132	0.167851	331632
8:129553697	A	C	0.127	0.0176956	0.0115	0.123866	315394
8:129553703	T	C	0.127	0.0175023	0.0115	0.128026	315394
8:129555443	C	A	0.127	0.0157026	0.0114	0.168382	315394
8:129555532	C	T	0.127	0.0182964	0.0132	0.165721	315394
8:129555724	T	C	0.115	0.017197	0.0131	0.189268	284876
8:129555928	A	G	0.097	0.0162005	0.0114	0.155289	287409
8:129556163	G	A	0.127	0.0163022	0.0114	0.152714	315394
8:129556356	G	T	0.121	0.015205	0.0114	0.182279	322980
8:129556514	A	G	0.097	0.016902	0.0115	0.141632	291813
8:129557523	A	G	0.128	0.0156011	0.0114	0.171152	318960
8:129557592	G	A	0.129	0.0145047	0.0112	0.1953	316850
8:129557952	T	C	0.123	0.0145047	0.0112	0.1953	324165
8:129559228	T	C	0.095	0.015002	0.0112	0.180421	292811
8:129559311	G	A	0.123	0.014799	0.0112	0.18639	318453
8:129560314	T	C	0.107	0.0172988	0.0123	0.159605	289155
8:129561323	A	T	0.129	0.0182964	0.0132	0.165721	311218
8:129561866	T	C	0.125	0.014799	0.0112	0.18639	314074
8:129562430	C	A	0.123	0.0170953	0.0113	0.130316	318453
8:129562458	T	C	0.123	0.0182964	0.0131	0.162514	318453
8:129562824	A	G	0.095	0.0130042	0.0111	0.241379	292811
8:129563362	C	T	0.108	0.0131967	0.0111	0.234483	286799
8:129564944	T	A	0.125	0.014799	0.0112	0.18639	314075
8:129565545	T	G	0.095	0.0178992	0.0132	0.175099	292811
8:129566898	T	C	0.096	0.0175023	0.0113	0.121413	290081
8:129567181	C	T	0.128	0.0185001	0.0126	0.142034	313289
8:129567292	C	G	0.128	0.0127003	0.0112	0.256813	313289
8:129567515	A	G	0.128	0.014596	0.0113	0.196468	313289
8:129569033	T	C	0.127	0.0168003	0.0113	0.13708	315394
8:129569371	A	G	0.126	0.0164038	0.0113	0.146596	311939
8:129569372	A	C	0.093	0.0178992	0.0132	0.175099	289606
8:129569551	C	G	0.128	0.0186019	0.0126	0.139852	313289
8:129571140	T	G	0.126	0.0140989	0.0113	0.212144	317534
8:12957475	T	C	0.482	-0.00279609	0.00749999	0.709288	329676
8:129946154	A	C	0.216	0.0187038	0.0132	0.156496	306029
8:129953876	C	G	0.107	0.0187038	0.0132	0.156496	280191
8:129954008	T	C	0.107	0.013298	0.0112	0.2351	280191
8:130021961	C	A	0.71	0.0130954	0.0112	0.242311	332869
8:130118208	A	G	0.162	0.0133994	0.0112	0.231552	304562
8:130395311	T	C	0.055	0.0138961	0.0112	0.214708	313782
8:130430120	C	T	0.566	0.0130042	0.0113	0.249809	326092
8:130433339	C	T	0.588	0.017604	0.0134	0.188936	321894
8:130435581	T	C	0.624	0.0137035	0.0112	0.221132	332364
8:130439760	T	C	0.624	0.0131967	0.0112	0.238687	332364
8:130443768	A	C	0.627	0.00910129	0.0092	0.322531	333434
8:130573808	T	C	0.45	-0.00380276	0.0128	0.766397	315073
8:130575441	C	T	0.451	-0.0036035	0.0128	0.778309	314947
8:130577267	T	C	0.457	0.00530404	0.00799999	0.507327	322797
8:130595881	A	G	0.325	-0.00960374	0.0103	0.351129	312423
8:130596548	G	A	0.871	-0.00420116	0.0164	0.79782	334699
8:130597230	G	A	0.334	0.00290421	0.00739999	0.694717	315961
8:130597858	A	C	0.318	0.00460057	0.00749999	0.539606	324074
8:130598217	A	G	0.318	0.005103	0.00749999	0.496251	324074
8:130599247	T	C	0.411	0.004902	0.00749999	0.51337	313707
8:130600091	A	G	0.328	0.00579677	0.0075	0.43958	327097
8:130600611	G	T	0.331	-0.00430074	0.00749999	0.566352	325586
8:130603635	T	C	0.538	-0.00459941	0.00749999	0.539708	331161
8:130603707	C	T	0.331	-0.00730327	0.0074	0.323678	317396
8:130604563	A	G	0.531	0.00329542	0.00799999	0.680392	321646
8:130605871	C	T	0.543	-0.001998	0.0108	0.853229	322797
8:130605931	C	T	0.535	0.00640044	0.0079	0.417835	330869
8:130606310	A	G	0.319	0.00530404	0.00789999	0.501967	315494
8:130606476	T	G	0.526	0.004902	0.00789999	0.534925	321278
8:130608634	T	C	0.321	0.00830439	0.0076	0.274533	314452
8:130608805	G	C	0.321	0.00520351	0.00779999	0.504697	314452
8:130609068	C	T	0.542	0.00480151	0.00779999	0.538173	331588
8:130609320	T	C	0.534	-0.00550482	0.0073	0.450798	321898
8:130609368	C	A	0.527	0.004902	0.00789999	0.534924	321347
8:130610389	T	C	0.541	-0.00539542	0.00739999	0.465934	322579
8:130610739	C	T	0.53	-0.00649884	0.0074	0.379824	321567
8:130610793	A	G	0.527	-0.00689617	0.0073	0.344822	321347
8:130612087	G	T	0.546	0.00579677	0.00799999	0.4687	323145
8:130613103	G	A	0.539	-0.00560427	0.0074	0.44885	322371
8:130613193	G	A	0.547	0.00500249	0.00799999	0.531766	314703
8:130613499	G	T	0.536	0.00500249	0.00799999	0.531766	322079
8:130613614	A	G	0.535	-0.0057037	0.0073	0.434609	321988
8:130614762	G	A	0.532	-0.00509699	0.00739999	0.49096	321727
8:130617819	G	T	0.32	-0.00600195	0.0074	0.417323	314971
8:130620585	C	T	0.319	-0.00509699	0.00739999	0.49096	315494
8:130628606	A	G	0.312	-0.00630011	0.0074	0.394566	319287
8:130631510	A	C	0.293	-0.00580313	0.0074	0.432919	314915
8:130631930	G	A	0.297	-0.00600195	0.0074	0.417323	312441
8:130632986	A	G	0.273	-0.0057037	0.0074	0.440843	320813
8:130634286	C	T	0.293	-0.00610135	0.0075	0.415924	314914
8:130634432	A	T	0.293	-0.00519647	0.00739999	0.482538	314914
8:130634789	G	A	0.293	-0.00519647	0.00739999	0.482538	314914
8:130634816	A	G	0.293	-0.00720399	0.0074	0.330299	314914
8:130634895	C	G	0.293	0.0062998	0.008	0.431003	314914
8:130635280	G	A	0.297	0.00680309	0.008	0.39511	312441
8:130635496	T	C	0.297	0.0168003	0.00800004	0.0357261	304957
8:130635622	C	T	0.291	-0.0109004	0.00820001	0.183745	316184
8:130636205	A	T	0.297	-0.0109993	0.00820001	0.179799	312441
8:130636482	T	G	0.289	-0.0142973	0.00830003	0.0849678	325364
8:130637901	A	G	0.11	-0.0119977	0.00820001	0.14343	327303
8:130638308	A	G	0.268	-0.0118989	0.00820001	0.146756	332531
8:130638524	T	A	0.274	-0.0118001	0.00820001	0.150141	327938
8:130639222	G	T	0.292	-0.0118001	0.00820001	0.150141	315546
8:130639364	C	T	0.272	-0.0118989	0.00820001	0.146756	321551
8:130639540	A	G	0.346	-0.011296	0.00820001	0.168341	326941
8:130639630	T	C	0.273	-0.0118001	0.00830001	0.155114	328686
8:130641782	C	A	0.216	-0.0121953	0.00820002	0.136953	334482
8:130641921	G	A	0.21	-0.011296	0.00820001	0.168341	341426
8:130643647	C	T	0.112	-0.0111971	0.00810001	0.166863	333486
8:130643868	A	G	0.208	0.0222047	0.0117	0.0577184	336155
8:130644866	A	C	0.104	-0.0141001	0.00820002	0.0855193	316258
8:130646164	C	T	0.409	-0.0139029	0.00820002	0.089986	340528
8:130646265	A	G	0.409	-0.0120965	0.00820002	0.140163	340528
8:130647103	T	A	0.409	-0.0143959	0.00830003	0.0828404	340528
8:130647309	A	G	0.297	0.015002	0.00770003	0.0513792	328258
8:130648894	T	C	0.298	-0.0139029	0.00820002	0.089986	327623
8:130648967	T	C	0.11	0.00930314	0.0088	0.290432	332970
8:130649011	G	T	0.11	0.00869772	0.0088	0.322968	332970
8:130649867	G	T	0.441	0.0235041	0.0115001	0.0409711	324935
8:130650048	C	T	0.139	0.010505	0.00890001	0.237867	338861
8:130651646	G	C	0.279	0.0275048	0.0122001	0.0241661	340712
8:130651742	G	A	0.293	0.000900405	0.00729999	0.901835	330857
8:130652451	C	A	0.14	0.00060018	0.00729999	0.934474	336831
8:130653352	T	C	0.141	0.000500125	0.00729999	0.945379	334832
8:130654305	C	T	0.141	-0.0106036	0.00800001	0.185023	334831
8:130654746	T	C	0.278	-0.00999983	0.00800001	0.211307	341464
8:130655278	C	T	0.11	0.0248974	0.0116001	0.0318479	332969
8:130655822	A	C	0.278	0.0246001	0.0116001	0.033948	341464
8:130656205	T	C	0.281	0.000300045	0.00739999	0.967657	339228
8:130656284	G	C	0.14	0.0174005	0.0104	0.0943033	336831
8:130656341	C	T	0.11	-0.0120965	0.00800002	0.130517	332970
8:130657789	G	C	0.117	-0.0110982	0.00800001	0.165359	299821
8:130659170	T	G	0.207	0.0194989	0.0104	0.0608086	337353
8:130661418	A	G	0.11	0.019295	0.0104	0.0635566	332969
8:130661870	T	C	0.314	0.0206007	0.0104	0.0476101	334706
8:130662012	T	C	0.315	-0.0127978	0.00800002	0.109662	334130
8:130662038	C	G	0.284	0.0263953	0.0116001	0.0228793	337050
8:130662054	G	C	0.315	-0.0129952	0.00800002	0.104291	334130
8:130662154	T	C	0.11	-0.012699	0.00800002	0.112428	332969
8:130662237	A	G	0.315	0.0203048	0.0104	0.0508941	334130
8:130662576	A	G	0.11	0.0262002	0.0116001	0.0239065	332969
8:130662833	G	A	0.315	0.0267034	0.0119001	0.0248345	334130
8:130662873	T	C	0.315	0.00839514	0.0089	0.345541	334130
8:130663122	G	A	0.112	0.0270013	0.0116001	0.0199291	333485
8:130663510	G	A	0.315	-0.0126003	0.00780002	0.10622	325724
8:130665037	T	C	0.327	-0.0133011	0.00780002	0.088144	327608
8:130665113	T	G	0.327	-0.0134985	0.00800002	0.0915445	327608
8:130665132	T	C	0.291	-0.0133998	0.00780002	0.0858111	332191
8:130665316	C	T	0.329	0.0268985	0.0116001	0.0204045	326587
8:130665930	G	A	0.33	-0.0134985	0.00780002	0.0835285	326083
8:130665965	T	C	0.113	0.0268985	0.0116001	0.0204045	325227
8:130666255	T	C	0.326	-0.0134985	0.00780002	0.0835285	328126
8:130666875	A	G	0.285	-0.0134985	0.00780002	0.0835285	328083
8:130668991	G	A	0.236	0.025205	0.0115001	0.0283993	328929
8:130669053	A	T	0.287	-0.0145043	0.00790003	0.0663605	326711
8:130670109	A	G	0.285	-0.0117013	0.00780001	0.133573	328084
8:130670297	A	G	0.108	-0.0120965	0.00780002	0.120941	321530
8:130671527	G	A	0.287	-0.0117013	0.00800001	0.143561	326711
8:130671539	G	A	0.287	-0.0117013	0.00780001	0.133573	326711
8:130673600	T	G	0.286	-0.0126003	0.00780002	0.10622	327394
8:130673695	G	A	0.287	0.0235041	0.0116001	0.042744	326711
8:130674253	A	G	0.109	-0.0114047	0.00780001	0.143703	324366
8:130674416	C	T	0.292	-0.0150955	0.00810003	0.0623732	323384
8:130675173	A	G	0.253	-0.0167981	0.00860004	0.0507887	336905
8:130675840	C	T	0.289	-0.0154993	0.00810003	0.0556864	317475
8:130676511	A	G	0.289	-0.0146029	0.00810003	0.0714172	325363
8:130676639	C	T	0.108	0.0260976	0.0119001	0.0283029	321530
8:130676833	A	G	0.288	-0.0156962	0.00810003	0.0526488	326033
8:130677522	C	T	0.108	-0.0158044	0.00810003	0.0510382	321530
8:130679176	G	A	0.291	-0.0145043	0.00810003	0.0733497	332189
8:130679221	T	A	0.291	-0.0155977	0.00810003	0.0541498	332189
8:130680777	A	C	0.29	0.0253999	0.0118001	0.0313565	324697
8:130681513	T	C	0.292	-0.0158044	0.00810004	0.0510382	331519
8:130681516	A	T	0.292	-0.0161981	0.00830003	0.0509893	331519
8:130681757	T	C	0.112	-0.0160997	0.00820004	0.0496033	311444
8:130681966	T	C	0.291	-0.0154008	0.00810003	0.0572594	324038
8:130682550	A	G	0.111	0.0259026	0.0119001	0.0295048	319239
8:130683891	T	C	0.29	-0.0160013	0.00810004	0.048216	324696
8:130683902	C	G	0.291	0.0259026	0.0119001	0.0295048	324037
8:130684983	T	C	0.237	-0.0166014	0.00800004	0.0379709	327971
8:130686324	G	A	0.259	-0.0166998	0.00800004	0.0368464	323913
8:130686519	A	G	0.259	-0.0154993	0.00810003	0.0556864	323913
8:130686607	A	G	0.108	-0.0164047	0.00800004	0.0403081	316193
8:130686749	A	G	0.108	-0.0164047	0.00800004	0.0403081	316194
8:130700095	A	G	0.691	0.0229002	0.0119001	0.054307	277764
8:130760850	G	A	0.547	-0.0160013	0.00810004	0.048216	314704
8:13109804	G	A	0.204	0.0034961	0.00959998	0.715725	333489
8:131130594	T	C	0.367	0.0231049	0.0118001	0.0502263	310336
8:131156071	A	G	0.252	-0.0172012	0.00810004	0.0337041	329795
8:131419660	A	G	0.297	-0.0170046	0.00810004	0.0357885	312441
8:131469236	T	C	0.068	-0.0166998	0.00860004	0.0521581	315980
8:131469609	A	G	0.092	-0.0153023	0.00840003	0.0685008	315540
8:131470089	T	C	0.1	-0.0150955	0.00840003	0.0723236	306990
8:131471631	A	G	0.099	0.0248051	0.0120001	0.0387264	309747
8:131472063	T	C	0.092	0.0242005	0.0120001	0.0437271	315540
8:131483356	A	T	0.218	0.00040008	0.00859998	0.962895	317659
8:131493326	T	C	0.102	0.00190181	0.00749999	0.799824	327081
8:131554104	C	T	0.209	-0.0287041	0.00780016	0.000233294	287902
8:131720773	C	T	0.171	0.016597	0.00840004	0.048175	328864
8:131763406	G	A	0.556	0.0111014	0.00820001	0.175792	324481
8:131829544	G	T	0.229	0.0182047	0.0148	0.21868	306712
8:1319724	G	A	0.406	0.0131967	0.00820002	0.10754	314891
8:131973766	A	C	0.487	0.0152964	0.0129	0.235715	296129
8:131977510	A	C	0.486	0.014799	0.0126	0.240187	296161
8:132118165	G	A	0.426	0.014799	0.0126	0.240187	327582
8:132144401	T	C	0.434	0.0149005	0.0129	0.24806	335082
8:132189424	C	T	0.169	-0.00039992	0.00899999	0.964557	338906
8:132359241	A	G	0.635	-0.0274011	0.0121001	0.0235408	268216
8:13238345	A	C	0.658	0.00660174	0.0079	0.403344	328756
8:13245917	T	C	0.6	0.00559563	0.00789999	0.478754	316422
8:132797952	T	C	0.637	-0.00129916	0.00959998	0.892352	328421
8:132897379	T	C	0.241	0.0010005	0.00969999	0.917848	339853
8:132897862	C	T	0.307	-0.000499875	0.00739999	0.946143	330356
8:13294808	G	A	0.073	0.00640044	0.0078	0.411892	266353
8:13297265	A	G	0.171	-0.00999983	0.00730001	0.170737	322186
8:133102651	G	A	0.9068	-0.0156962	0.00900003	0.0811568	302440
8:133310800	G	A	0.714	0.00670241	0.0077	0.384058	311807
8:133312022	C	T	0.775	0.00769957	0.0077	0.317338	324831
8:133313335	A	C	0.174	0.0131967	0.00740002	0.0745324	331160
8:133347938	C	T	0.784	0.0166986	0.00730005	0.0221683	287005
8:133776163	C	T	0.416	0.00280393	0.00959999	0.770228	329716
8:134125029	A	G	0.241	-0.00560427	0.00839999	0.50466	339853
8:134223764	T	C	0.625	0.0160989	0.00760004	0.0341527	332718
8:134245829	A	G	0.273	-0.00899938	0.0084	0.28401	313223
8:134247127	A	G	0.29	-0.00960374	0.00790001	0.224114	316829
8:134257450	G	A	0.855	-0.00580313	0.0131	0.657775	309035
8:134358635	T	C	0.424	-0.0125015	0.00830002	0.132014	319300
8:134370117	G	A	0.714	-0.0120965	0.00880001	0.169254	335632
8:134469208	G	C	0.221	-0.00639948	0.00959999	0.505019	301025
8:134469277	A	T	0.242	-0.0142973	0.00950002	0.13233	308787
8:134469536	C	T	0.221	-0.00119928	0.00739999	0.871255	301025
8:134478529	A	G	0.344	-0.00659818	0.0084	0.432161	296262
8:134505158	T	C	0.28	0.0010005	0.00749999	0.893877	301148
8:134613021	G	T	0.433	0.00429923	0.00839999	0.608782	326267
8:134626263	C	G	0.132	0.00559563	0.00819999	0.49499	328223
8:134626276	C	T	0.132	0.00250313	0.0107	0.815033	328223
8:134626332	A	G	0.132	0.0010005	0.00749999	0.893877	328223
8:134626955	A	G	0.132	0.0117993	0.00800001	0.140235	334386
8:134627081	A	G	0.132	-0.00950469	0.0092	0.301549	334386
8:134627082	T	A	0.132	-0.00509699	0.00879999	0.562452	334386
8:134627248	C	G	0.131	-0.00929665	0.0092	0.312253	336551
8:134662705	C	A	0.295	-0.00880116	0.0081	0.27723	329540
8:134676027	A	C	0.737	0.00690378	0.0085	0.416671	328494
8:134686065	G	A	0.681	-0.0105046	0.00740001	0.155741	331877
8:134690434	A	G	0.128	-0.00219758	0.0108	0.83876	324787
8:134720562	T	C	0.039	-0.0018982	0.0108	0.860483	262880
8:135013719	T	C	0.233	-0.00149888	0.0108	0.88962	324279
8:135017303	A	G	0.165	-0.00129916	0.0107	0.903361	331501
8:13511099	C	T	0.063	-0.0176041	0.00850004	0.0383528	305338
8:13526285	T	C	0.064	-0.011296	0.00810001	0.163148	329823
8:13527166	C	T	0.064	-0.0077995	0.008	0.329591	329823
8:135344640	C	G	0.256	-0.0010994	0.0107	0.918163	290738
8:135524797	T	G	0.134	-0.0010994	0.0107	0.918163	290851
8:135536234	A	G	0.137	-0.00279609	0.0107	0.793848	290546
8:135574196	C	T	0.78	-0.0223973	0.00800008	0.00511607	330086
8:135575739	T	C	0.613	0.0130954	0.00830002	0.114623	320117
8:135661484	T	C	0.727	0.0154995	0.00780003	0.0469106	336855
8:135749720	A	G	0.355	0.00130085	0.011	0.905863	323102
8:135850547	A	G	0.316	-0.00259663	0.0211	0.902057	309308
8:135857776	C	T	0.314	-0.00649884	0.00869999	0.455068	318178
8:135861577	C	T	0.314	-0.0141001	0.00980002	0.150211	318178
8:135864185	C	A	0.314	0.0289037	0.00890015	0.00116401	318178
8:135864228	T	C	0.314	0.0235041	0.0114001	0.0392316	318178
8:135864479	G	A	0.303	0.0235962	0.0113001	0.0367844	324527
8:135865833	C	T	0.314	-0.00259663	0.00879999	0.767939	318178
8:135865893	C	A	0.315	0.00900038	0.0076	0.23631	309836
8:135866685	G	A	0.314	-0.00219758	0.00809999	0.786155	318178
8:135866758	T	A	0.314	-0.0057037	0.00769999	0.45885	318178
8:136011491	T	C	0.378	0.015205	0.00810003	0.0604969	331669
8:136045533	A	G	0.106	0.0163022	0.00800004	0.0415739	243057
8:136191268	G	A	0.751	0.0164038	0.00800004	0.040319	317157
8:13665492	T	C	0.595	0.011597	0.0162	0.474075	332409
8:13666124	C	T	0.591	-0.000299955	0.00729999	0.967224	331386
8:136766979	A	G	0.165	0.0163022	0.00800004	0.0415739	312101
8:136835887	G	A	0.198	0.0162005	0.00800004	0.0428617	281833
8:136850133	A	G	0.153	0.0133994	0.00800002	0.0939505	331812
8:136975349	G	A	0.518	0.0166986	0.00800004	0.0368592	320826
8:137129374	T	C	0.262	0.017604	0.00810005	0.0297558	306726
8:137141233	A	G	0.679	0.0170037	0.00800004	0.0335485	278544
8:137146160	T	C	0.261	0.0166986	0.00800004	0.0368592	307485
8:13726384	T	C	0.554	-0.00479847	0.00899999	0.59392	324186
8:137278841	G	A	0.162	-0.00269636	0.00749999	0.71921	329670
8:137286188	C	T	0.149	-0.00489799	0.0138	0.722644	326075
8:13731228	G	T	0.617	-0.0118001	0.00770002	0.125405	329986
8:137523046	A	C	0.212	0.000900405	0.00859999	0.916615	284909
8:13752511	T	C	0.157	-0.0133011	0.00760002	0.0800933	300610
8:138084871	G	C	0.115	-0.00809713	0.0101	0.422729	325891
8:138245717	T	A	0.229	-0.0218985	0.00990007	0.02697	328232
8:138316377	C	A	0.603	0.00339576	0.0101	0.736709	334604
8:138319508	A	G	0.602	-0.00169856	0.00739999	0.818453	325462
8:138846525	G	A	0.2	-0.0154008	0.00860003	0.073328	291371
8:138871329	A	C	0.182	0.0130954	0.00850002	0.123407	326466
8:13891610	T	C	0.337	0.013298	0.0156	0.393971	314563
8:139197874	T	C	0.385	-0.0147014	0.00860003	0.0873658	320735
8:139199407	T	G	0.368	0.00849599	0.0099	0.390793	335291
8:139438526	C	T	0.628	0.0131967	0.0103	0.200112	325071
8:139440366	A	G	0.518	-0.001998	0.00959998	0.835131	320822
8:139448798	A	G	0.608	0.010697	0.0115	0.352281	327188
8:139455120	G	A	0.513	-0.00330453	0.00869999	0.70407	320618
8:139462616	A	C	0.479	0.0172988	0.00740005	0.0194051	320965
8:139474561	A	G	0.537	0.0170953	0.00750005	0.0226458	313631
8:139476594	A	C	0.529	-0.00720399	0.00969999	0.457676	312966
8:139480820	A	C	0.555	-0.00539542	0.00949999	0.570076	307481
8:139481671	T	C	0.55	0.00429923	0.00759999	0.571606	298910
8:139482758	G	A	0.533	0.00210221	0.00749999	0.779251	313279
8:139483441	C	T	0.455	-0.00799793	0.0076	0.292635	314464
8:139486872	G	A	0.538	-0.0150955	0.00740004	0.0413582	305525
8:139548826	G	C	0.073	-0.00380276	0.00749999	0.61213	299958
8:139550826	C	T	0.072	-0.0222017	0.00740009	0.00269808	307973
8:139551812	C	A	0.071	-0.0247024	0.00740012	0.000843518	307744
8:139554271	C	T	0.073	0.0230025	0.0075001	0.00216245	295918
8:139668120	T	C	0.065	0.0234017	0.0075001	0.00180739	329501
8:13971804	G	T	0.123	0.00739729	0.00979999	0.450353	318455
8:140086500	A	G	0.054	0.021898	0.00760009	0.00396058	283613
8:140247896	T	C	0.379	0.0226035	0.0077001	0.00333023	322665
8:140253232	G	A	0.115	0.0222967	0.00750009	0.00295038	271474
8:140272840	G	A	0.344	0.0185001	0.00750006	0.0136381	311453
8:140276228	T	C	0.332	0.0212951	0.00760009	0.00507931	316912
8:14029987	T	C	0.183	0.00329542	0.0156	0.832696	293384
8:140452253	C	T	0.717	-0.0432032	0.0147002	0.00329323	337772
8:140465267	G	A	0.226	-0.0411995	0.0146002	0.0047747	316576
8:140590964	C	A	0.732	-0.043002	0.0147002	0.00344156	316885
8:140632535	G	A	0.115	-0.0430978	0.0148002	0.00359149	294373
8:140902142	G	C	0.285	0.0279983	0.0148001	0.0585215	312466
8:141133121	T	C	0.239	0.0138961	0.0174	0.424507	318631
8:141411588	T	C	0.338	0.00270365	0.00759999	0.722032	330639
8:141459684	A	C	0.49	-0.00489799	0.0126	0.697476	329380
8:141480330	G	A	0.51	-0.00639948	0.0079	0.417905	303890
8:141566579	C	T	0.823	-0.00970278	0.00790001	0.219372	278394
8:14199014	C	T	0.138	0.00329542	0.0149	0.82496	299278
8:142161888	A	G	0.171	0.004902	0.00799999	0.540042	291660
8:142295965	A	G	0.568	0.013298	0.00890002	0.135134	317798
8:142302024	T	C	0.257	0.0130042	0.00840002	0.121595	341629
8:142422871	G	A	0.388	-0.0028958	0.0121	0.810855	281549
8:143362144	C	G	0.024	-0.0057037	0.00829999	0.491961	325100
8:143362742	T	C	0.024	0.00250313	0.00869999	0.773564	319749
8:143363748	T	C	0.025	-0.0018982	0.00769999	0.80528	287920
8:143366162	T	G	0.025	0.00480151	0.00729999	0.510704	292582
8:143372552	G	T	0.024	0.002002	0.00759999	0.792225	325100
8:143372746	C	G	0.025	-0.0267004	0.0104001	0.0102489	294957
8:143378869	T	C	0.485	-0.0238044	0.0103001	0.0208278	329512
8:143381810	C	T	0.456	-0.0128965	0.00750002	0.0855187	331793
8:143394208	G	A	0.483	-0.0159029	0.00820003	0.0524566	329599
8:143394283	C	T	0.489	-0.012304	0.00810002	0.12876	329376
8:143394496	C	T	0.462	-0.0396214	0.0240002	0.0987642	331140
8:143681901	G	A	0.652	-0.0376557	0.0242002	0.119707	287510
8:143694184	A	G	0.475	-0.0490683	0.0250003	0.0496803	312704
8:143761931	T	C	0.425	-0.0512668	0.0248004	0.038717	327781
8:14378666	C	T	0.215	0.0034961	0.0149	0.81449	335609
8:143830359	T	C	0.278	-0.038736	0.0240002	0.106531	333086
8:143851422	T	C	0.425	-0.0497795	0.0247003	0.0438695	319098
8:14397963	C	A	0.273	0.0075988	0.0074	0.304484	320816
8:14411773	T	C	0.739	0.00719583	0.0074	0.330847	322304
8:144295782	T	G	0.412	-0.0110884	0.00730036	0.128792	321893
8:144406579	A	G	0.104	-0.00691228	0.00730026	0.343714	321510
8:144620855	A	C	0.167	-0.0105136	0.00730033	0.149823	335122
8:144646903	C	G	0.184	-0.0104478	0.00730034	0.15239	304187
8:144646958	A	G	0.184	-0.00497786	0.00730022	0.495316	304187
8:144647694	G	T	0.182	0.0123266	0.0082	0.132778	294630
8:144647964	G	T	0.804	-0.010291	0.0075	0.170021	289826
8:144648281	C	T	0.182	0.0183253	0.00740004	0.0132722	294630
8:144648509	T	C	0.182	0.00869772	0.0081	0.282916	294630
8:144656754	C	T	0.736	-0.0164047	0.00750004	0.028722	319935
8:144693850	T	C	0.236	-0.00659818	0.0075	0.37899	258555
8:144886628	T	C	0.354	0.0201007	0.0121	0.0966717	285246
8:144918680	T	C	0.294	0.0102019	0.0097	0.29292	279184
8:144974963	A	G	0.435	0.0247026	0.00980009	0.0117137	278864
8:145003777	A	G	0.337	0.0248051	0.00980009	0.0113702	299224
8:145059425	C	T	0.393	0.023801	0.0100001	0.0173088	310132
8:145279088	T	C	0.53	-0.0240973	0.00980009	0.0139368	304866
8:145286483	A	G	0.591	0.0242005	0.0100001	0.0155193	322609
8:145574608	C	T	0.559	0.0243029	0.0100001	0.0150874	300108
8:145744429	T	C	0.465	-0.0199987	0.00840006	0.0172761	321981
8:146067054	A	G	0.44	0.0226035	0.00970008	0.0197933	316473
8:146203412	G	A	0.45	0.0347985	0.00820024	2.19968e-05	291303
8:146208961	A	G	0.143	0.0378992	0.00870028	1.32407e-05	344027
8:15044171	C	T	0.406	0.016902	0.00740005	0.0223689	314894
8:15327144	G	A	0.61	0.0181029	0.00750005	0.0157915	327785
8:15345669	C	A	0.58	-0.00789872	0.0105	0.451895	328828
8:15420126	G	A	0.851	0.015205	0.00790003	0.0542698	326071
8:15522245	C	T	0.087	-0.00860289	0.0113	0.446467	281748
8:15921301	G	A	0.346	0.00270365	0.00999998	0.786879	326945
8:16043667	T	C	0.232	0.0170953	0.0111	0.123533	272770
8:16159841	T	C	0.813	-0.012699	0.00880001	0.149001	230001
8:16366000	T	A	0.08	0.00579677	0.00829999	0.484923	199130
8:16366566	A	C	0.074	-0.00499749	0.00839999	0.551884	213882
8:16375577	T	C	0.087	-0.0152038	0.00760004	0.0454468	215715
8:16379319	A	C	0.063	0.0121029	0.00750002	0.106588	234525
8:16385441	A	C	0.08	0.00130085	0.00739999	0.860459	229921
8:16385966	T	A	0.094	0.0232993	0.0103001	0.0236939	198702
8:16385972	C	T	0.094	0.0198048	0.014	0.157178	198702
8:16386396	C	A	0.093	0.0037972	0.00769999	0.621911	200616
8:16386401	G	C	0.093	0.0309954	0.00950017	0.00110388	200616
8:16386596	A	G	0.093	-0.0291995	0.0112001	0.00913216	200617
8:16387174	G	C	0.093	0.0247026	0.0173	0.153323	200616
8:16387865	A	C	0.096	0.0175023	0.0173	0.311685	197438
8:16387953	G	C	0.088	0.00530404	0.016	0.740264	210853
8:16393059	G	C	0.075	0.0122042	0.0178	0.492948	237975
8:16393386	C	T	0.083	0.0140989	0.0161	0.381188	219600
8:16394106	G	C	0.091	0.0101008	0.0161	0.530409	204575
8:16394304	T	G	0.091	0.00989883	0.0161	0.538664	202057
8:16400983	T	C	0.495	0.0159973	0.0161	0.320408	320440
8:16409107	C	A	0.439	0.0158042	0.0161	0.326282	292744
8:16511813	G	C	0.297	0.015002	0.0161	0.35144	312443
8:16513287	A	G	0.3	0.0160989	0.0161	0.317344	310644
8:16515527	G	C	0.297	0.0129029	0.016	0.419994	312443
8:16517303	G	T	0.297	0.0117993	0.0161	0.463632	312443
8:16518275	T	G	0.295	0.0137035	0.0163	0.400514	306156
8:16518855	T	C	0.295	0.0131967	0.0162	0.415295	298909
8:16545200	T	C	0.362	0.00839514	0.0161	0.602062	289472
8:16569945	C	T	0.033	0.00920221	0.0162	0.570009	257600
8:16573363	G	A	0.033	0.0114048	0.00740002	0.123272	240643
8:16573683	C	T	0.034	0.0145047	0.00780003	0.0629468	241835
8:16576358	G	A	0.074	0.00280393	0.00819999	0.732394	288333
8:16576711	C	A	0.073	0.00190181	0.00819999	0.816594	295926
8:16576870	T	C	0.075	0.00300451	0.00819999	0.714064	284796
8:16577575	A	C	0.073	0.00339576	0.00819999	0.678788	288088
8:16578251	A	C	0.073	0.00439966	0.00829999	0.596056	291968
8:16579230	A	G	0.074	0.00549507	0.00839999	0.512999	284502
8:16579546	T	C	0.068	0.0144032	0.00810003	0.0753759	291839
8:16579651	A	G	0.069	0.00369682	0.0231	0.872853	287918
8:16580788	C	T	0.032	0.00080032	0.0239	0.973287	258615
8:16580849	A	G	0.068	0.00060018	0.0235	0.979625	295666
8:16581036	A	G	0.049	-0.00600195	0.0149	0.687083	237699
8:16581994	C	T	0.074	-0.00639948	0.0148	0.665452	288333
8:16584521	C	T	0.073	-0.00750179	0.0149	0.614629	276901
8:16585612	G	A	0.073	-0.00449986	0.015	0.764184	288088
8:16585660	G	A	0.071	-0.00679685	0.0149	0.648271	263051
8:16586564	G	C	0.069	-0.00580313	0.015	0.698848	291694
8:16587615	G	A	0.068	-0.00630011	0.0154	0.682467	291839
8:16587858	C	T	0.068	-0.00730327	0.0154	0.63533	291839
8:16589185	C	T	0.074	0.00389759	0.0234	0.867713	284501
8:16589334	C	T	0.073	-0.00860289	0.0153	0.573925	288088
8:16589352	G	C	0.074	0.00190181	0.0199	0.923863	288333
8:16589493	G	A	0.074	-0.00600195	0.0149	0.687083	284501
8:16589502	G	C	0.074	-0.00580313	0.0153	0.704472	288333
8:16590178	G	T	0.077	-0.00639948	0.015	0.669647	285616
8:16590192	G	A	0.073	-0.0132025	0.0159	0.406344	288088
8:16622351	T	C	0.369	-0.00950469	0.0153	0.534454	317737
8:16655774	A	G	0.838	-0.00939572	0.0154	0.541787	316743
8:16697593	T	G	0.307	-0.00919757	0.0154	0.550343	322145
8:16698418	C	T	0.291	-0.00770028	0.015	0.607705	316180
8:16704905	T	C	0.198	-0.00679685	0.015	0.65046	326358
8:16718969	T	C	0.571	-0.00760104	0.0149	0.609955	310019
8:16726107	C	T	0.206	-0.00699547	0.015	0.640954	323846
8:16813431	T	A	0.358	-0.00789872	0.0149	0.596031	321892
8:16841637	T	C	0.816	-0.00679685	0.0147	0.643815	337781
8:16842762	T	C	0.508	-0.00850374	0.015	0.570771	320492
8:17036261	C	T	0.772	-0.0148985	0.00770003	0.0530078	321805
8:17047134	C	T	0.669	-0.0106036	0.0101	0.293783	301915
8:17063335	G	A	0.571	-0.018704	0.00800006	0.0193882	272903
8:17357755	T	C	0.067	-0.0200967	0.00820006	0.014254	307751
8:17479493	G	T	0.585	0.00240288	0.00919999	0.793951	321206
8:1821492	T	G	0.248	0.0112025	0.0104	0.281407	290364
8:18255709	G	A	0.367	0.00599795	0.0076	0.429992	302542
8:18263484	C	T	0.633	0.00399798	0.00909999	0.660416	295026
8:18266774	A	G	0.217	-0.00239712	0.00769999	0.755561	298485
8:18267338	G	A	0.217	0.00520351	0.00929999	0.575808	298485
8:18296030	G	A	0.369	0.00310481	0.00739999	0.6748	294355
8:18388041	T	C	0.837	0.00180162	0.00879999	0.837783	303046
8:18430473	T	C	0.223	-0.00509699	0.00809999	0.52918	326897
8:18486253	C	T	0.259	-0.0394034	0.00810034	1.14796e-06	331768
8:18632736	C	T	0.4	0.0110003	0.0151	0.46631	308257
8:18646154	C	T	0.604	0.0031951	0.00749999	0.670098	326028
8:18654794	C	T	0.375	0.0062998	0.0079	0.425193	285251
8:18657577	G	C	0.101	-0.00149888	0.00799999	0.851379	314182
8:18657661	T	C	0.373	-0.00269636	0.00929999	0.771868	308278
8:18675808	A	G	0.114	-0.0028958	0.00929999	0.755514	322741
8:18682532	A	G	0.309	-0.00960374	0.00800001	0.229958	320991
8:18695831	C	A	0.614	-0.0327963	0.0103002	0.00145227	320425
8:18700405	A	G	0.081	-0.0207042	0.00880006	0.0186361	333124
8:18709627	A	G	0.053	0.00549507	0.00829999	0.507935	288656
8:18709780	G	T	0.053	0.0139975	0.00770003	0.0690868	288656
8:18710820	C	T	0.055	-0.00299551	0.00749999	0.689597	288614
8:18712947	C	T	0.053	-0.00789872	0.0081	0.329485	285366
8:18713722	T	C	0.054	-0.0199987	0.0124	0.106789	286898
8:18714855	T	C	0.054	0.00790113	0.0078	0.311077	286899
8:18715209	T	C	0.065	-0.00999983	0.0116	0.388657	281931
8:18715391	T	C	0.065	0.000300045	0.00799999	0.970082	281931
8:18715410	G	A	0.065	-0.0071047	0.0076	0.349876	281931
8:18715533	A	T	0.065	0.00060018	0.0133	0.964007	281931
8:18715678	G	A	0.065	-0.0332026	0.0174001	0.0563668	281931
8:18715971	G	A	0.053	-0.0332994	0.0174001	0.0556524	288657
8:18715976	A	G	0.065	-0.0338022	0.0171001	0.0480724	281932
8:18716141	C	T	0.056	-0.0361969	0.0175001	0.038604	250497
8:18716242	G	A	0.065	-0.0318959	0.0173001	0.0652291	281932
8:18716375	C	T	0.066	-0.0287041	0.0173001	0.0970776	281465
8:18717193	G	A	0.065	-0.0162965	0.016	0.308426	281932
8:18717247	G	C	0.065	-0.0164047	0.016	0.305225	281932
8:18717753	C	G	0.065	-0.0161981	0.016	0.311356	281932
8:18718102	C	A	0.065	-0.0161981	0.016	0.311356	281932
8:18718459	C	G	0.056	-0.0160997	0.016	0.314304	261883
8:18719020	C	T	0.064	-0.0294035	0.0174001	0.091057	286031
8:18719152	C	T	0.065	-0.0153023	0.016	0.338873	281932
8:18722529	G	A	0.45	-0.0291995	0.0182001	0.108634	315072
8:18723466	T	C	0.082	-0.0155977	0.016	0.329631	319732
8:18723560	C	T	0.083	-0.0146029	0.0159	0.3584	325806
8:18724556	C	T	0.073	-0.0147014	0.016	0.35818	273315
8:1872495	A	G	0.9153	0.00579677	0.0134	0.665309	272859
8:18725428	G	A	0.069	-0.0148985	0.016	0.351774	280582
8:18726466	A	C	0.063	-0.0143959	0.016	0.368257	279675
8:18726768	T	C	0.064	-0.0143959	0.016	0.368257	279012
8:18726857	A	G	0.054	-0.0260965	0.0178	0.142623	283610
8:18730638	G	A	0.054	-0.0145043	0.016	0.364661	283610
8:18730653	G	C	0.054	-0.0145043	0.016	0.364661	283611
8:18731861	A	G	0.054	0.00910129	0.00750001	0.224937	283611
8:18732120	T	C	0.054	-0.00659818	0.0135	0.625015	283611
8:18734634	G	A	0.054	-0.0057037	0.0133	0.668032	283611
8:18734745	C	T	0.056	-0.0178989	0.0154	0.245129	280472
8:18740415	A	G	0.054	-0.0166014	0.0156	0.287241	280379
8:18742049	A	G	0.163	-0.0133998	0.0163	0.411034	341706
8:18745375	A	G	0.054	-0.0140015	0.0162	0.387428	274078
8:18746544	A	G	0.054	-0.0311013	0.0174001	0.073869	280379
8:18747131	C	T	0.061	-0.0292966	0.0174001	0.0922379	268127
8:18747289	C	T	0.055	-0.0288984	0.0174001	0.0967492	275572
8:18747519	C	G	0.061	-0.0284028	0.0174001	0.102608	277906
8:18810485	A	T	0.117	-0.0285	0.0174001	0.101437	332511
8:18816488	T	C	0.115	-0.0288012	0.0174001	0.0978762	331634
8:18824641	T	C	0.116	-0.0273038	0.0172	0.112416	334998
8:18826784	A	G	0.116	-0.0271968	0.0175	0.120161	334998
8:18826945	G	A	0.116	-0.0028958	0.00969999	0.765293	341007
8:18838764	A	G	0.479	-0.0302964	0.0177001	0.0869603	329830
8:18900527	G	C	0.06	-0.0291995	0.0175001	0.0952089	245463
8:18901123	A	G	0.06	-0.0161981	0.0169	0.337827	245463
8:18947138	A	G	0.755	-0.0278972	0.0175	0.110909	313298
8:18994430	T	C	0.16	-0.0131038	0.0166	0.429887	326368
8:19090103	A	C	0.114	0.00790113	0.0113	0.484417	322742
8:19153728	A	G	0.704	0.00650109	0.0114	0.568494	337280
8:19232485	C	T	0.072	0.00749804	0.0113	0.506982	269761
8:19237690	C	T	0.149	0.00729656	0.0113	0.518465	296583
8:19252486	G	A	0.43	0.00749804	0.0112	0.503197	318156
8:19252602	T	C	0.39	-0.00279609	0.00729999	0.7017	319217
8:19285726	A	G	0.544	0.0296039	0.0178001	0.0962855	314356
8:19346424	T	C	0.821	0.0290993	0.0178001	0.102094	337794
8:19348020	T	C	0.81	0.00480151	0.00869999	0.581018	336736
8:19355978	C	T	0.68	0.0140989	0.01	0.158572	322992
8:19465619	T	C	0.64	0.00520351	0.0116	0.653735	321098
8:19530717	A	G	0.057	-0.00129916	0.00789999	0.869377	275846
8:19531454	C	G	0.051	-0.012699	0.0156	0.415622	279723
8:19534257	A	G	0.065	0.00900038	0.0108	0.404637	268347
8:19535134	G	A	0.065	-0.0129952	0.00750002	0.0831513	268347
8:19584333	C	G	0.412	-0.0110982	0.00760001	0.144212	321894
8:19609029	T	C	0.234	0.00790113	0.0075	0.292119	330876
8:19634087	A	T	0.289	0.0208968	0.00940005	0.0262122	333549
8:19634598	A	T	0.29	0.0187955	0.00920004	0.0410541	341348
8:19634829	T	C	0.294	0.014799	0.00790003	0.0610298	338612
8:19634864	T	C	0.294	-0.0189003	0.00770006	0.0141057	338612
8:19635098	C	T	0.29	-0.00129916	0.0172	0.939791	341349
8:19635328	T	C	0.294	-0.0098018	0.018	0.586066	338612
8:19635733	T	A	0.294	-0.00479847	0.0164	0.769836	338612
8:19636940	C	A	0.173	-0.00499749	0.0164	0.760575	325848
8:19650333	C	T	0.167	-0.00400198	0.00749999	0.59362	328319
8:19651457	G	C	0.17	0.013298	0.00860002	0.122037	330399
8:19665303	C	G	0.134	-0.0101978	0.00800001	0.202406	280911
8:19665753	T	C	0.132	-0.00870203	0.0079	0.270669	279667
8:19692781	G	A	0.48	-0.00819632	0.0079	0.299499	320921
8:19709775	A	G	0.392	-0.00809713	0.0079	0.305385	327184
8:19710468	C	T	0.59	-0.00770028	0.0079	0.3297	331139
8:19815189	T	C	0.483	-0.00750179	0.0079	0.342319	312283
8:19815619	C	T	0.236	-0.00699547	0.0079	0.375885	336718
8:19815852	C	T	0.236	-0.00269636	0.00969999	0.781031	336718
8:19816125	C	T	0.126	-0.00380276	0.00979999	0.697988	335254
8:19816238	C	A	0.242	-0.00400198	0.00969999	0.679917	330969
8:19816371	C	T	0.236	-0.0166998	0.0116	0.149971	336718
8:19817279	C	G	0.122	-0.0193025	0.0117	0.0989876	338430
8:19817361	G	T	0.236	-0.0132025	0.00740003	0.0744057	336718
8:19817401	G	A	0.236	0.0154995	0.00750004	0.0387728	336718
8:19817546	T	C	0.121	0.00250313	0.00739999	0.735166	340839
8:19817997	C	G	0.132	0.00879859	0.0075	0.240738	328222
8:19818436	A	C	0.13	-0.00059982	0.00849999	0.943742	326432
8:19819077	G	T	0.261	-0.000299955	0.00849999	0.971849	330118
8:19819217	C	A	0.268	0.00820356	0.0109	0.451678	324569
8:19819328	C	T	0.095	-0.00159872	0.00849999	0.85081	337229
8:19819439	G	A	0.301	0.000100005	0.00849999	0.990613	317758
8:19819536	G	T	0.271	0.00950503	0.011	0.387536	338410
8:19819724	G	C	0.095	-9.9995e-05	0.00849999	0.990614	337230
8:19820396	A	G	0.148	0.000100005	0.00849999	0.990613	334355
8:19820405	A	G	0.262	0.00940408	0.011	0.392597	337384
8:19820433	C	T	0.096	0.0105959	0.0108	0.326541	339585
8:19820916	T	C	0.095	0.0101008	0.0109	0.354091	337230
8:19820933	C	A	0.095	-0.00139902	0.00829999	0.866145	337230
8:19821425	G	T	0.101	-0.00320486	0.00829999	0.699402	335478
8:19821782	G	T	0.101	-0.0150955	0.0123	0.219719	335478
8:19822810	T	C	0.1	-0.00129916	0.00809999	0.872574	332885
8:19822830	A	G	0.142	-0.00249688	0.00809999	0.757887	332864
8:19823617	G	A	0.153	-0.0146029	0.0123	0.235139	331812
8:19823648	T	A	0.292	0.0075988	0.0102	0.456283	331523
8:19823674	T	C	0.1	-0.0020978	0.00819999	0.798083	338456
8:19823963	T	C	0.143	-0.0127978	0.0122	0.29418	337379
8:19824045	A	C	0.1	-0.0146029	0.0123	0.235139	338456
8:19824492	C	T	0.292	-0.0142973	0.0123	0.24508	331523
8:19824563	C	T	0.111	-0.0146029	0.012	0.223641	330345
8:19824667	T	C	0.291	-0.0146029	0.012	0.223641	332193
8:19824669	A	C	0.152	-0.0158044	0.0121	0.191501	333601
8:19824868	A	G	0.262	0.00849599	0.0104	0.413973	337384
8:19825068	A	T	0.142	0.00559563	0.0101	0.579563	339359
8:19825128	T	C	0.141	-0.00059982	0.00799999	0.940233	341368
8:19826302	C	G	0.098	-0.0154993	0.012	0.196494	338925
8:19826318	G	A	0.099	0.00859685	0.0103	0.403917	335874
8:19826701	T	C	0.098	-0.0156962	0.012	0.190869	338925
8:19827848	A	C	0.322	0.00020002	0.00799999	0.980053	321936
8:19828679	T	C	0.143	-0.0117013	0.0116	0.313104	344026
8:19828893	A	T	0.147	-0.000699755	0.00799999	0.930298	329737
8:19830766	C	T	0.171	0.00589736	0.0101	0.55929	322186
8:19830769	T	C	0.095	-0.00229736	0.00819999	0.77935	337229
8:19830921	T	C	0.145	0.00839514	0.0103	0.415036	309035
8:19831798	G	A	0.153	0.00820356	0.0103	0.425763	338481
8:19832646	T	G	0.095	-0.0173978	0.0121	0.150482	337229
8:19832778	A	G	0.152	-0.0165031	0.0121	0.172603	333601
8:19833571	C	T	0.15	-0.017496	0.0121	0.148191	337253
8:19834160	C	T	0.15	-0.00299551	0.00789999	0.704555	337253
8:19835050	T	A	0.187	0.00940408	0.0102	0.356545	326528
8:19836646	C	T	0.092	0.00910129	0.0103	0.376901	330745
8:19836984	T	C	0.093	0.00769957	0.00979999	0.432061	332811
8:19840341	A	G	0.102	-0.0155977	0.0123	0.20476	332559
8:19840408	C	G	0.098	-0.00550482	0.0107	0.606924	338926
8:19842768	G	C	0.096	0.00240288	0.00999999	0.810106	334087
8:19843171	C	T	0.133	-0.0155977	0.0123	0.20476	320174
8:19843462	A	C	0.096	0.00310481	0.0101	0.758533	334087
8:19843579	C	G	0.09	0.00849599	0.0101	0.400243	302776
8:19843861	A	G	0.09	0.00820356	0.0101	0.416657	326893
8:19843879	C	T	0.124	0.00810274	0.0094	0.388691	316247
8:19844222	G	A	0.096	-0.0116024	0.0126	0.35714	334087
8:19844415	G	A	0.123	-0.012699	0.0125	0.309667	324167
8:19844439	G	C	0.096	-0.0147014	0.012	0.220532	334087
8:19845376	T	C	0.123	-0.014997	0.0121	0.21519	324167
8:19846314	G	T	0.096	-0.00689617	0.0123	0.575026	334087
8:19846489	G	C	0.096	-0.00430074	0.0109	0.693165	328720
8:19847060	A	G	0.102	-0.0071047	0.0123	0.563522	332560
8:19847223	C	T	0.096	-0.00950469	0.0133	0.474832	334087
8:19847259	T	C	0.155	-0.00259663	0.0128	0.839243	334905
8:19847441	A	C	0.095	-0.0030952	0.0113	0.784152	331813
8:19847690	A	C	0.093	-0.00420116	0.0123	0.732683	332812
8:19848080	A	G	0.123	0	0.0112	1	324167
8:19848499	C	G	0.101	-0.00410158	0.0123	0.738786	335479
8:19848693	T	C	0.101	-0.00149888	0.0112	0.893538	335479
8:19848878	T	A	0.101	-0.0044003	0.0123	0.720531	329957
8:19849272	G	T	0.096	-0.00679685	0.0124	0.5836	334087
8:19849670	G	T	0.093	-0.00840458	0.012	0.483689	332812
8:19849757	A	G	0.131	-0.00449986	0.0123	0.714482	318444
8:19849989	G	A	0.093	0.00329542	0.00999999	0.741745	332812
8:19850099	G	T	0.095	-0.00550482	0.0124	0.657088	311399
8:19851508	A	C	0.101	-0.00909848	0.0125	0.466688	335479
8:19852045	A	T	0.249	-0.00169856	0.0112	0.879457	340498
8:19852156	T	G	0.13	-0.00799793	0.012	0.505095	320525
8:19852310	G	C	0.249	-0.00860289	0.012	0.473431	340498
8:19852362	C	T	0.249	-0.0105046	0.0121	0.385311	340498
8:19852518	T	C	0.249	-0.00420116	0.0123	0.732683	340498
8:19852586	C	T	0.249	-0.00840458	0.0125	0.50135	340498
8:19852829	T	G	0.248	-0.00620074	0.011	0.572956	341416
8:19852939	T	A	0.249	-0.00939572	0.0125	0.452257	340498
8:19852948	A	C	0.149	-0.0103958	0.0128	0.416694	332501
8:19853389	C	A	0.251	-0.00899938	0.012	0.453285	338687
8:19853500	A	G	0.252	-0.00019998	0.00829999	0.980778	337794
8:19853587	A	G	0.252	-0.00679685	0.011	0.536644	337794
8:19854267	T	C	0.252	-0.00019998	0.00829999	0.980778	337794
8:19854361	T	G	0.252	0.000100005	0.00829999	0.990387	337794
8:19854500	T	C	0.252	0	0.00829999	1	337794
8:19854509	T	C	0.252	0.000100005	0.00829999	0.990387	337794
8:19854553	A	C	0.252	-0.000499875	0.00829999	0.951976	337794
8:19854637	A	C	0.251	0.000100005	0.00829999	0.990387	338687
8:19854660	T	C	0.251	0.00780034	0.0102	0.444426	338687
8:19854682	C	T	0.251	-0.0020978	0.00829999	0.800464	338687
8:19854889	G	A	0.252	-0.00179838	0.00829999	0.828463	337794
8:19855006	G	C	0.104	-0.00179838	0.00829999	0.828463	332409
8:19855221	T	C	0.252	-0.00169856	0.00829999	0.837849	337794
8:19855272	C	T	0.252	-0.00179838	0.00829999	0.828463	337794
8:19855331	A	T	0.252	-0.00169856	0.00829999	0.837849	337794
8:19855344	A	G	0.252	-0.00169856	0.00829999	0.837849	337794
8:19855600	C	T	0.252	-0.00169856	0.00829999	0.837849	337794
8:19855661	G	A	0.252	-0.00149888	0.00829999	0.856691	337794
8:19856079	T	C	0.151	-0.00139902	0.00829999	0.866145	335414
8:19858343	T	C	0.244	-0.00169856	0.00829999	0.837849	337008
8:19858499	A	T	0.244	-0.00159872	0.00829999	0.847259	337008
8:19859539	A	G	0.277	-0.0132025	0.0119	0.267236	333827
8:19859627	T	C	0.244	-0.001998	0.00829999	0.809769	337008
8:19859791	C	G	0.266	-0.0018982	0.00829999	0.819103	334121
8:19860460	G	C	0.097	-0.00239712	0.00829999	0.772726	336457
8:19860747	A	G	0.244	-0.0018982	0.00829999	0.819103	337008
8:19861361	C	A	0.244	-0.0018982	0.00829999	0.819103	337008
8:19862220	T	C	0.243	-0.00179838	0.00829999	0.828463	337947
8:19862570	C	T	0.243	0.00920221	0.0101	0.362237	337947
8:19862873	T	C	0.147	0	0.00839999	1	336235
8:19863358	C	T	0.094	0	0.00839999	1	340441
8:19863471	A	T	0.094	-0.000699755	0.00809999	0.931157	340441
8:19863507	T	C	0.244	0.000700245	0.00839999	0.933563	337008
8:19863873	C	T	0.147	0.000100005	0.00819999	0.990269	336235
8:19864556	C	T	0.243	-0.00950469	0.0122	0.435937	337947
8:19864687	A	G	0.243	0.00020002	0.00839999	0.981003	337947
8:19864748	C	G	0.243	0.000100005	0.00839999	0.990501	337947
8:19864749	T	C	0.243	-0.00059982	0.00839999	0.943074	337947
8:19865175	G	A	0.248	-0.000699755	0.00839999	0.93361	341416
8:19865263	G	T	0.244	0.00680309	0.0102	0.504791	337008
8:19865455	T	A	0.093	-0.0119977	0.0123	0.329349	343723
8:19865509	A	C	0.243	-0.0120965	0.0123	0.325382	337947
8:19865747	T	C	0.248	-9.9995e-05	0.00839999	0.990502	341416
8:19866274	A	G	0.243	0.00670241	0.0102	0.511117	337947
8:19866594	T	C	0.241	-0.00059982	0.00839999	0.943074	339854
8:19866878	T	A	0.241	-0.000499875	0.00839999	0.952547	339854
8:19867220	C	T	0.241	-0.000499875	0.00839999	0.952547	339854
8:19867400	T	C	0.241	-0.000499875	0.00839999	0.952547	339854
8:19867494	T	G	0.241	-0.00269636	0.00829999	0.745285	339854
8:19867536	T	G	0.241	-0.000499875	0.00839999	0.952547	339854
8:19867853	A	G	0.241	-0.0121953	0.0123	0.321446	339854
8:19868102	T	C	0.241	-0.00079968	0.00839999	0.924156	339854
8:19868290	C	T	0.241	-0.00269636	0.00829999	0.745285	339854
8:19868377	C	G	0.241	-0.00119928	0.00839999	0.88647	339854
8:19868386	C	A	0.241	-0.00119928	0.00839999	0.88647	339854
8:19868888	C	T	0.241	-0.0010994	0.00839999	0.89587	339854
8:19868939	A	G	0.241	-0.00129916	0.00839999	0.877088	339854
8:19868971	C	T	0.262	-0.00129916	0.00839999	0.877088	337384
8:19869064	A	G	0.241	-0.00119928	0.00839999	0.88647	339854
8:19869366	T	G	0.241	-0.00129916	0.00839999	0.877088	339854
8:19869676	A	G	0.241	-0.00129916	0.00839999	0.877088	339854
8:19869987	G	A	0.238	-0.00129916	0.00839999	0.877088	334765
8:19870015	G	T	0.238	-0.000899595	0.00839999	0.914714	334765
8:19870027	C	G	0.237	-0.00129916	0.00839999	0.877088	327974
8:19870044	C	G	0.238	-0.00139902	0.00839999	0.867724	334765
8:19870087	A	G	0.239	-0.000899595	0.00839999	0.914714	333802
8:19870263	A	T	0.247	-0.00059982	0.00839999	0.943074	334241
8:19870271	A	C	0.238	-0.00169856	0.00819999	0.835899	334765
8:19871113	T	C	0.09	-0.000699755	0.00839999	0.93361	332061
8:19876234	T	A	0.101	-0.00079968	0.00839999	0.924156	329956
8:19876264	T	C	0.094	-0.00019998	0.00839999	0.981006	334973
8:19876524	T	C	0.094	0.00130085	0.00849999	0.878366	334973
8:19876594	C	G	0.093	0.00140098	0.00849999	0.869084	338201
8:19876746	C	G	0.093	0.00140098	0.00859999	0.870593	338201
8:19876797	C	T	0.093	0.00120072	0.00849999	0.887663	338201
8:19876970	G	T	0.093	-0.000299955	0.00849999	0.971849	338201
8:19877208	G	A	0.093	-0.001998	0.00839999	0.811991	338201
8:19877233	G	A	0.094	0.00150113	0.00849999	0.85982	334973
8:19877253	C	G	0.093	-0.0102968	0.0127	0.417496	338201
8:19877461	C	T	0.09	-0.0127978	0.0121	0.290208	337352
8:19877773	G	C	0.093	-0.0114047	0.0124	0.357711	332812
8:19878704	A	T	0.094	-0.0114047	0.0124	0.357711	334973
8:19878870	A	C	0.09	-0.0118989	0.0124	0.337261	337352
8:19879809	A	G	0.094	-0.0124028	0.0124	0.317203	329635
8:19880330	T	C	0.094	-0.0118989	0.0124	0.337261	329635
8:19880726	T	C	0.094	-0.0116024	0.0124	0.349438	334973
8:19881040	A	G	0.094	-0.0125015	0.0124	0.313364	329635
8:19881058	G	A	0.094	-0.0119977	0.0124	0.333264	334973
8:19881236	A	G	0.091	-0.0125015	0.0124	0.313364	334012
8:19889872	T	C	0.314	-0.0133011	0.0126	0.29113	318182
8:19889990	C	T	0.305	-0.0118989	0.0125	0.34114	293268
8:19890322	A	G	0.32	-0.00960374	0.0124	0.438638	314970
8:19891448	C	T	0.294	-0.0126003	0.0126	0.3173	322097
8:19891519	A	G	0.294	-0.0098018	0.0125	0.432955	322097
8:19892181	G	A	0.294	-0.00960374	0.0125	0.442309	322098
8:19893309	G	A	0.319	-0.00950469	0.0124	0.443374	307752
8:19893951	T	G	0.317	-0.00919757	0.0125	0.461849	316555
8:19896658	G	A	0.292	-0.00909848	0.0124	0.463102	315548
8:19897420	C	G	0.293	-0.0105046	0.0126	0.404449	322740
8:19897847	A	G	0.291	0.00579677	0.00799999	0.4687	316186
8:19898078	C	G	0.31	0.00989883	0.00840001	0.238625	320419
8:19898492	T	G	0.292	0.00749804	0.008	0.348627	323388
8:19899697	T	G	0.292	0.00470103	0.00809999	0.561662	323388
8:19900402	T	C	0.292	0.00470103	0.00809999	0.561662	323388
8:19900473	G	A	0.312	0.00439966	0.00809999	0.587013	319290
8:19900483	G	C	0.317	0.00729656	0.0081	0.36769	316554
8:19902067	T	C	0.292	0.00820356	0.008	0.305153	323388
8:19902177	C	T	0.297	0.00270365	0.00819999	0.741616	320205
8:19902769	A	C	0.297	0.00389759	0.00809999	0.630386	320205
8:19902830	A	G	0.295	0.00300451	0.00819999	0.714064	321461
8:19903320	A	G	0.309	0.00680309	0.008	0.39511	320991
8:19903355	G	A	0.297	0.0037972	0.00809999	0.639219	320205
8:19903423	T	G	0.294	0.00429923	0.00809999	0.595578	322097
8:19906071	C	T	0.296	0.00450011	0.00809999	0.578505	320830
8:19906190	A	G	0.296	0.00719583	0.008	0.368398	320830
8:19906693	G	A	0.297	0.00849599	0.008	0.288236	320205
8:19906775	C	A	0.297	0.00439966	0.00809999	0.587013	320205
8:19909426	T	G	0.308	0.00460057	0.00809999	0.570054	321568
8:19910517	G	A	0.304	0.00439966	0.00809999	0.587013	315978
8:19910725	C	T	0.303	0.00530404	0.00809999	0.512583	324530
8:19910876	C	T	0.304	0.00690378	0.008	0.388153	315978
8:19910909	G	A	0.304	0.00450011	0.00809999	0.578505	323927
8:19910918	A	G	0.292	0.00520351	0.00809999	0.520607	323388
8:19912180	A	G	0.294	0.0031951	0.00809999	0.693244	322098
8:19912260	T	C	0.285	0.00300451	0.00809999	0.710692	320133
8:19912337	G	A	0.303	0.00300451	0.00809999	0.710692	324530
8:19918841	T	A	0.284	0.00310481	0.00809999	0.701489	320812
8:19919404	T	C	0.286	0.005103	0.00799999	0.523555	319461
8:19920337	C	T	0.3	0.00150113	0.00809999	0.852975	318361
8:19920368	T	G	0.284	0.00230265	0.00799999	0.773476	313128
8:19920509	G	C	0.285	0.00140098	0.00809999	0.862682	320134
8:19920721	A	T	0.285	0.00280393	0.00799999	0.72597	320134
8:19920825	A	G	0.285	0.00190181	0.00809999	0.814371	320134
8:19922036	G	C	0.285	0.00130085	0.00809999	0.87241	320134
8:19922463	C	G	0.291	0.00339576	0.00819999	0.678788	324041
8:19923293	C	T	0.261	0.002002	0.00799999	0.802393	322304
8:19923297	T	C	0.261	-0.001998	0.00819999	0.807495	322304
8:19923553	T	C	0.261	-0.00139902	0.00819999	0.864528	322304
8:19923588	A	G	0.261	0.00020002	0.00809999	0.980299	322304
8:19923758	G	A	0.27	-0.00330453	0.00829999	0.690529	323048
8:19923902	A	G	0.261	-0.00159872	0.00819999	0.845419	322304
8:19963473	A	G	0.192	-0.00219758	0.00819999	0.788701	306798
8:19967894	C	T	0.188	-0.00219758	0.00819999	0.788701	311782
8:19970889	G	A	0.191	-0.00159872	0.00819999	0.845419	314541
8:20001995	A	G	0.658	-0.00330453	0.00809999	0.683297	320380
8:20002426	A	G	0.68	-0.0028958	0.00839999	0.730291	322994
8:20008012	T	C	0.321	-0.0030952	0.00839999	0.712517	314453
8:20196093	T	C	0.496	-0.00279609	0.00839999	0.739234	311934
8:20204044	G	T	0.479	-0.0028958	0.00839999	0.730291	312462
8:2060549	A	G	0.385	0.0129029	0.0131	0.324647	312459
8:2105181	A	G	0.384	-0.0289955	0.00740016	8.92015e-05	321048
8:2109442	C	G	0.388	-0.0327963	0.00750021	1.2271e-05	319815
8:2112130	A	G	0.387	-0.0238044	0.00740011	0.00129644	320117
8:21238653	A	G	0.18	-0.0018982	0.00829999	0.819103	303216
8:217587	T	C	0.614	0.000300045	0.00759999	0.968508	329026
8:21904126	A	G	0.037	-0.0030952	0.00839999	0.712517	208483
8:219868	T	G	0.602	-0.00499749	0.0129	0.698458	316959
8:22086164	C	T	0.877	-0.0118989	0.00960001	0.215171	282385
8:22273687	C	T	0.123	-0.0131038	0.00960001	0.172261	252113
8:223682	A	G	0.651	-0.00720399	0.0131	0.582372	334254
8:22424489	G	A	0.56	-0.0148985	0.00950002	0.116821	285243
8:22437141	A	G	0.179	-0.0110982	0.00780001	0.154782	292597
8:22437823	G	C	0.187	-0.0108015	0.00790001	0.17154	294379
8:22438313	C	T	0.188	-0.000899595	0.00799999	0.910467	293173
8:22439956	G	A	0.183	0.0226956	0.0075001	0.00247778	293384
8:22440208	C	A	0.19	0.0266007	0.00750014	0.000390101	290804
8:22440742	G	C	0.183	0.00700447	0.00989999	0.479241	293384
8:22440898	A	G	0.182	-0.00039992	0.0242999	0.986869	294635
8:22445038	T	C	0.085	-0.0118989	0.012	0.321404	279701
8:22449484	C	T	0.301	-0.0158044	0.0127	0.213336	325747
8:22451688	C	G	0.324	0.00230265	0.00789999	0.770688	329173
8:22452357	T	G	0.324	-0.00990082	0.0101	0.326948	329173
8:22452704	G	A	0.324	-0.00929665	0.0099	0.347702	329173
8:22453223	A	C	0.292	-0.0105046	0.0099	0.288656	323385
8:22453426	A	G	0.312	-0.00699547	0.00999999	0.48421	335872
8:22454826	G	A	0.318	-0.00890027	0.0099	0.368643	332434
8:22456517	G	C	0.305	-0.00880116	0.01	0.378797	331564
8:22457388	A	G	0.285	-0.00909848	0.01	0.362902	328082
8:22457804	T	C	0.285	-0.00249688	0.0142	0.860422	320129
8:22460204	G	A	0.328	-0.0170046	0.00800004	0.0335396	335644
8:22462374	C	T	0.316	-0.0154993	0.00780003	0.046914	333558
8:22462755	C	A	0.317	-0.0146029	0.00780003	0.0611853	341698
8:22462852	C	T	0.301	-0.0152038	0.00780003	0.0512714	342667
8:22463623	T	C	0.299	-0.0129952	0.00810002	0.108639	343975
8:22463697	G	C	0.363	-0.0135971	0.00780002	0.0812956	337239
8:22463912	T	C	0.318	-0.0120965	0.00780002	0.120941	332432
8:22464064	C	T	0.298	-0.0132025	0.00790002	0.0946835	335968
8:22464390	C	T	0.313	-0.0177024	0.00810005	0.0288546	335285
8:22465160	C	G	0.317	-0.0178989	0.00820005	0.0290524	341698
8:22465385	C	T	0.299	-0.0170046	0.00770004	0.027218	335322
8:22465427	C	T	0.365	-0.0170046	0.00780004	0.0292527	327652
8:22466488	G	T	0.285	-0.0166014	0.00770004	0.0310822	336336
8:22466541	C	T	0.313	-0.014997	0.00780003	0.05452	344050
8:22467760	G	C	0.298	-0.0141987	0.00780003	0.0687069	344638
8:22467870	A	T	0.363	-0.011296	0.00750001	0.132035	328423
8:22469492	C	T	0.362	-0.0162965	0.00780004	0.0366823	337640
8:22470308	G	A	0.363	-0.0143959	0.00790003	0.068416	337238
8:22470710	A	G	0.349	-0.0162965	0.00780004	0.0366823	325626
8:22471147	T	G	0.363	-0.0172995	0.00770005	0.0246608	328421
8:22471399	C	T	0.297	-0.0142973	0.00790003	0.07033	345306
8:22471824	A	G	0.297	-0.012304	0.00760002	0.10546	328254
8:22473158	T	C	0.285	-0.0166014	0.00800004	0.0379709	336335
8:22473465	C	T	0.357	-0.0165031	0.00770004	0.0320934	330826
8:22473850	C	T	0.357	-0.0147999	0.00780003	0.0577724	330827
8:22475627	A	G	0.355	-0.0126003	0.00760002	0.0973321	331658
8:22475657	C	T	0.285	-0.0138043	0.00750003	0.0656854	328082
8:22477778	A	G	0.351	-0.0139029	0.00750003	0.0637801	333371
8:22479988	G	C	0.282	-0.0124028	0.00770002	0.107235	330186
8:22491397	A	G	0.276	-0.0148985	0.00760003	0.0499589	326457
8:22491622	G	T	0.283	-0.0154993	0.00780003	0.0469139	337766
8:22492103	T	G	0.342	-0.0202045	0.00800007	0.011552	337463
8:22492143	T	C	0.405	-0.0176041	0.00800005	0.0277711	323597
8:22492708	A	C	0.368	-0.0119977	0.00760002	0.114417	318096
8:22493124	T	C	0.282	-0.0116024	0.00760002	0.126852	347116
8:22495966	C	T	0.399	-0.0127978	0.00760002	0.0921989	316682
8:22496048	A	G	0.28	-0.0178989	0.00810005	0.0271245	323580
8:22501830	A	C	0.28	-0.0118989	0.00760002	0.117432	339962
8:22503504	T	G	0.355	-0.018596	0.00810005	0.0216879	314866
8:22505093	G	A	0.356	-0.0204985	0.00820007	0.0124266	314469
8:22505411	A	G	0.366	-0.0198026	0.00800006	0.0133121	318823
8:22505464	C	G	0.381	-0.0139029	0.00760003	0.0673512	305703
8:22505896	C	G	0.366	0.0212951	0.00750008	0.00452096	318823
8:22505996	T	C	0.37	0.0158957	0.00770004	0.0389834	317379
8:22506098	T	C	0.281	-0.0193025	0.00790006	0.0145521	330898
8:22506408	A	G	0.37	0.0226956	0.0076001	0.00282443	309294
8:22507687	C	T	0.357	-0.0227981	0.00820009	0.00543201	314075
8:22508603	G	T	0.359	-0.0214973	0.00800007	0.0072068	313300
8:22513346	A	T	0.356	0.0170037	0.00780005	0.0292608	306559
8:22523941	G	A	0.358	0.0170953	0.00780005	0.0284018	298200
8:22538426	T	C	0.693	0.0186019	0.00770006	0.0156999	330351
8:22538879	A	G	0.701	0.0159973	0.00780004	0.0402745	335319
8:22539316	G	A	0.693	0.0187038	0.00770006	0.0151384	330352
8:22539641	C	T	0.619	0.0177974	0.00770005	0.0208141	339646
8:22571466	G	A	0.178	-0.0230034	0.00810009	0.00451286	318621
8:22572116	C	T	0.177	0.0168003	0.00780005	0.0312498	313534
8:22572262	A	G	0.176	0.0187038	0.00780006	0.016489	314933
8:22779185	A	C	0.65	0.0186019	0.00780006	0.0170862	325197
8:22831150	G	T	0.194	0.0168003	0.00790005	0.0334523	310830
8:22920149	T	C	0.183	0.0138961	0.00800003	0.0823859	346626
8:23470246	G	A	0.145	0.019295	0.00790006	0.0145907	309034
8:2350372	C	T	0.643	-0.0326027	0.0076002	1.78902e-05	298571
8:23526463	C	T	0.576	0.0196008	0.00790006	0.0130977	319299
8:2355115	G	A	0.679	-0.0127978	0.0132	0.332282	306735
8:23551651	A	G	0.17	0.0183982	0.00790005	0.0198658	330399
8:23551671	G	A	0.167	0.0140989	0.00740003	0.0567472	328319
8:236656	T	C	0.534	0.0120017	0.00890001	0.177495	313372
8:24377862	A	G	0.453	-0.0030952	0.00969999	0.749655	314692
8:24868802	C	T	0.319	-0.00330453	0.00979999	0.735968	323532
8:24895082	T	C	0.286	-0.00299551	0.00979999	0.75986	327397
8:24900556	C	T	0.282	-0.00350385	0.00769999	0.649076	330191
8:25006118	C	T	0.47	-0.0132025	0.00950001	0.164611	321568
8:25257531	G	A	0.597	0.000500125	0.00919999	0.956647	324121
8:2542045	G	A	0.158	-0.0153023	0.00780004	0.0497826	329716
8:25421567	T	C	0.237	-0.0107025	0.0107	0.317196	327973
8:2548916	A	G	0.35	0.0201007	0.00760007	0.00817392	301265
8:25605858	G	C	0.16	-0.0071047	0.0075	0.343489	326370
8:25639033	T	A	0.23	-0.00809713	0.0097	0.403855	342810
8:25639329	G	T	0.229	-0.00630011	0.00979999	0.520309	343860
8:25921960	A	T	0.162	0.0253999	0.00750012	0.000707665	293061
8:26656331	C	A	0.114	0.00339576	0.00789999	0.66731	291777
8:26785371	C	T	0.153	0.00409839	0.00809999	0.612875	325338
8:27255263	G	A	0.383	0.00429923	0.00809999	0.595579	329979
8:27293865	T	C	0.365	-0.00149888	0.00739999	0.839486	327635
8:2755070	C	T	0.166	0.0263953	0.00900012	0.00335948	316836
8:2763334	G	A	0.275	0.00820356	0.0144	0.568886	304508
8:27634064	T	C	0.122	-0.00479847	0.00749999	0.522305	326450
8:27679981	C	T	0.161	0.0104039	0.00860001	0.226371	306088
8:2768034	T	C	0.153	0.00160128	0.00769999	0.835261	319051
8:27690557	C	A	0.16	0.00569619	0.00999999	0.568936	301747
8:2769465	G	A	0.765	-0.00529595	0.00759999	0.485905	322360
8:27729532	A	G	0.14	0.00240288	0.00849999	0.777412	318206
8:27734493	A	G	0.436	0.00250313	0.00849999	0.768386	317117
8:27836417	C	T	0.493	0.0323992	0.0105002	0.00203144	295987
8:27925204	C	T	0.561	-0.00970278	0.0122	0.426433	325251
8:27996440	C	G	0.166	-0.00299551	0.0102	0.769004	310592
8:28064546	A	G	0.688	-0.0267004	0.00750013	0.000370877	319291
8:2811708	C	T	0.305	-0.00420116	0.00759999	0.580411	307748
8:28166098	G	T	0.439	0.033805	0.00760022	8.67141e-06	325249
8:28179013	G	A	0.141	0.016902	0.0112	0.131271	316322
8:28194097	A	G	0.085	0.00820356	0.0103	0.425763	309458
8:28536636	C	A	0.319	0.00810274	0.0104	0.435915	331881
8:2856484	A	C	0.146	-0.00909848	0.00760001	0.231241	285519
8:28585452	C	T	0.672	0.0243029	0.0107001	0.0231296	335645
8:2862308	C	A	0.12	0.0111014	0.00800001	0.165237	283697
8:28964670	G	A	0.488	0.00920221	0.00750001	0.219837	312102
8:29353675	C	A	0.16	-0.00610135	0.0077	0.428137	339826
8:2935525	A	G	0.19	0.00729656	0.0081	0.36769	315808
8:29439654	T	C	0.143	-0.0028958	0.00739999	0.695557	312626
8:29831265	A	G	0.294	-0.0150955	0.0101	0.135019	292495
8:30057949	T	C	0.359	-0.0036035	0.00799999	0.652395	283484
8:3045230	A	G	0.305	-0.00019998	0.00999998	0.984045	340116
8:3051367	T	C	0.325	0.0010005	0.00799999	0.900474	328648
8:3058148	A	G	0.213	-0.0071047	0.00999999	0.477412	337895
8:3060078	T	C	0.225	-0.0106036	0.00850001	0.212222	332339
8:3088763	T	C	0.09	-0.00880116	0.0103	0.392838	332059
8:3127029	G	A	0.078	0.00480151	0.00869999	0.581018	329766
8:31353463	T	C	0.431	0.0102019	0.00740001	0.168009	317952
8:31360349	T	G	0.57	0.00260339	0.0107	0.807767	326788
8:31370455	T	C	0.561	0.00780034	0.0135	0.563397	316612
8:31544898	A	G	0.874	0.00230265	0.00779999	0.767832	329182
8:3155871	A	G	0.757	0.0105959	0.00820001	0.196293	315040
8:31743433	A	G	0.125	-0.0146029	0.00770003	0.0578982	283203
8:31767458	C	T	0.133	0.00480151	0.00749999	0.522041	268624
8:31767648	G	A	0.13	-0.00939572	0.0098	0.337686	278537
8:31768052	C	T	0.128	-0.00059982	0.0107	0.955296	282241
8:31768217	T	C	0.125	0.0107981	0.00850001	0.203956	283203
8:31769583	A	G	0.124	-0.00620074	0.00819999	0.449537	285161
8:3201636	A	G	0.098	0.0382004	0.0111002	0.00057868	268283
8:32446882	A	G	0.37	-0.0387013	0.0075003	2.46987e-07	317384
8:32551304	A	G	0.23	0.0386992	0.0074003	1.70045e-07	286366
8:32635574	A	T	0.165	0.0366017	0.00750027	1.06055e-06	283350
8:3274215	G	T	0.11	0.0438996	0.0121003	0.000285634	273468
8:3332290	G	T	0.303	0.0062998	0.00949999	0.507242	287473
8:3372149	C	G	0.135	-0.0208021	0.00780007	0.00765509	269771
8:3441978	C	T	0.53	0.0117993	0.00780002	0.130348	313050
8:34523224	G	A	0.205	0.0253999	0.0110001	0.0209401	311174
8:3481539	C	G	0.321	-0.0215951	0.00880007	0.0141287	306736
8:34985941	A	G	0.46	-0.00059982	0.0119	0.9598	313931
8:3542961	T	C	0.448	-0.0190965	0.00870005	0.0281645	315333
8:3548551	A	G	0.457	0.0204987	0.0127	0.106513	331702
8:3597093	A	G	0.118	-0.00669752	0.0136	0.62239	330067
8:3647787	T	C	0.363	-0.0133011	0.00870002	0.126298	319950
8:36797280	C	T	0.177	0.00240288	0.0119	0.839977	326731
8:36861367	A	G	0.617	0.00080032	0.0118	0.945926	329992
8:3687399	C	T	0.73	0.0259026	0.0136001	0.056833	339197
8:36874431	C	T	0.329	0.00339576	0.0118	0.773518	335126
8:36880802	T	C	0.433	0.00080032	0.0119	0.94638	335267
8:36882044	C	A	0.436	0.002002	0.0119	0.866398	334732
8:36882518	C	T	0.433	0.00879859	0.0077	0.253174	335267
8:36899126	T	C	0.555	-0.0139029	0.00930002	0.134932	333280
8:36911307	A	G	0.688	-0.018704	0.0106	0.0776444	335873
8:37408130	C	A	0.204	-0.0350003	0.0093002	0.000167624	275611
8:37673542	T	G	0.248	0.00830439	0.0075	0.268185	303720
8:3833181	T	C	0.112	-0.00939572	0.0128	0.462924	327765
8:38373924	G	T	0.096	0.0157026	0.00960002	0.101905	294527
8:3841819	C	T	0.812	-0.00159872	0.00849999	0.85081	299188
8:38437040	A	C	0.331	0.00369682	0.00749999	0.622076	325585
8:38438815	A	G	0.33	0.00979784	0.00770001	0.203215	326084
8:38447089	A	C	0.174	-0.00840458	0.0073	0.249604	324367
8:3854987	T	G	0.237	0.00830439	0.0118	0.481581	343778
8:38657695	T	C	0.343	-0.00850374	0.0073	0.244061	336980
8:38684853	C	T	0.377	-0.00840458	0.0073	0.249604	331997
8:3874001	A	G	0.246	-0.0009995	0.00749999	0.893982	335154
8:38911810	C	T	0.253	0.00859685	0.0073	0.238936	336907
8:38921296	G	A	0.254	0.00969686	0.00780001	0.213799	336031
8:3972184	G	A	0.139	0.00240288	0.00809999	0.766732	314228
8:3975865	G	A	0.07	-0.00740253	0.0075	0.32364	329501
8:3988220	C	G	0.137	0.004902	0.00729999	0.501898	312266
8:39901761	T	C	0.476	0.00290421	0.00989998	0.769251	321150
8:39929155	A	G	0.089	0.00729656	0.0088	0.407017	310493
8:40179470	G	A	0.176	0.0164038	0.0131	0.210498	290714
8:40362168	C	T	0.203	-0.00880116	0.0078	0.259171	271114
8:40419144	T	C	0.744	-0.00909848	0.0078	0.243424	272095
8:40530253	C	T	0.84	0.00150113	0.00969999	0.877014	319939
8:40543052	G	A	0.529	-0.0295005	0.00760016	0.000103784	321489
8:40554742	T	C	0.503	-0.0320024	0.00750019	1.98227e-05	320420
8:40604643	A	G	0.176	-0.0121953	0.00830001	0.141747	321460
8:40754421	T	C	0.132	-0.0110982	0.00830001	0.18118	294575
8:40773508	A	G	0.149	-0.00259663	0.00739999	0.725666	326074
8:41007120	G	A	0.239	-0.0143959	0.0132	0.27545	326085
8:41406307	C	T	0.247	-0.0154008	0.0102	0.131074	334241
8:41414728	C	T	0.247	-0.0155977	0.01	0.118815	334241
8:41472375	A	G	0.25	-0.00330453	0.00919999	0.719454	331551
8:41519462	G	A	0.774	0.00589736	0.0101	0.55929	339049
8:41523745	A	G	0.221	-0.0115036	0.00740002	0.120057	336621
8:41547660	A	G	0.2	0.00950503	0.00740001	0.19898	323900
8:4177791	A	G	0.199	-0.00350385	0.0113	0.756503	318136
8:4178508	A	T	0.213	0.00020002	0.00769999	0.979276	323014
8:4178604	T	G	0.215	-0.00712468	0.0081	0.379081	320825
8:4178791	A	G	0.234	0.000958302	0.0116	0.93416	330836
8:4180844	A	C	0.225	0.00246962	0.00979998	0.801039	332300
8:4182519	G	C	0.226	0.0068221	0.0084	0.416702	331256
8:4183057	G	A	0.245	0.0023611	0.00839999	0.778646	320585
8:4183960	T	A	0.24	-0.00365349	0.0108	0.735147	325114
8:4184170	G	C	0.223	0.00102115	0.0143	0.943072	326863
8:4184803	C	G	0.223	0.00451127	0.0109	0.678963	326865
8:4188180	C	T	0.331	0.00173586	0.00930047	0.851941	334068
8:4188511	C	T	0.67	0.000308448	0.0090005	0.972662	326059
8:4188590	C	G	0.053	5.88522e-06	0.00900049	0.999478	272758
8:4190206	A	G	0.386	0.00723686	0.00770034	0.347315	329003
8:4190222	G	A	0.385	-0.00389345	0.00780031	0.617681	329323
8:4190312	C	T	0.385	0.0144287	0.0179	0.420201	329322
8:4190343	C	A	0.047	0.00553501	0.0081004	0.494417	280050
8:4190489	T	C	0.327	0.00951484	0.0195	0.625591	327586
8:4190525	C	G	0.071	0.00843024	0.00770032	0.273608	276804
8:4190638	C	T	0.05	0.00564003	0.00810039	0.486262	308549
8:4190753	T	C	0.334	0.00496434	0.00760026	0.51364	308083
8:4190793	A	C	0.342	0.00390477	0.00810037	0.629772	312295
8:4190874	A	G	0.313	0.00781949	0.00760031	0.303556	303346
8:4191202	T	C	0.22	0.00510314	0.00750026	0.496254	330052
8:4191446	T	C	0.222	0.00418206	0.00750025	0.577125	327918
8:4192260	T	C	0.107	0.00498188	0.00750025	0.506544	255661
8:4192375	A	G	0.048	0.0129818	0.0187	0.487546	280471
8:4192446	C	A	0.048	0.000446038	0.00780028	0.9544	280471
8:4193256	C	T	0.049	0.0190984	0.0155	0.217891	281081
8:4193371	T	A	0.05	-0.0448315	0.0173	0.00955805	275749
8:4193707	T	C	0.047	0.00585668	0.00800037	0.464137	286138
8:4194733	G	A	0.192	0.00441989	0.00790034	0.575851	326875
8:4194883	G	C	0.842	0.00376597	0.00820039	0.64606	329677
8:4195248	C	T	0.097	-0.00256088	0.00880044	0.771056	300934
8:4195287	A	G	0.176	-0.00117898	0.00880046	0.893428	335101
8:4196796	G	T	0.202	-0.000462278	0.0134	0.97248	328572
8:4197402	G	T	0.092	0.0148142	0.0185	0.423267	310706
8:4197989	G	C	0.083	0.0138102	0.0185	0.455365	316224
8:4198314	G	A	0.09	0.0170467	0.0183	0.351588	312093
8:4199681	T	G	0.078	0.0162343	0.0183	0.375013	315686
8:4200440	G	A	0.092	0.0130174	0.0185	0.481654	315542
8:4200889	T	A	0.082	0.0193754	0.00930051	0.0372273	324521
8:4202019	C	T	0.087	-0.0166583	0.0100006	0.0957663	316936
8:4202906	A	G	0.079	-0.0298752	0.0129	0.0205633	330792
8:4205692	A	C	0.31	0.0182474	0.00950049	0.0547715	337034
8:4206322	T	C	0.216	0.0172175	0.00910043	0.0584981	326974
8:4207082	C	G	0.08	-0.0353255	0.013	0.00658069	322221
8:4207282	A	T	0.196	-0.0391029	0.0135	0.00377332	328835
8:4208391	A	G	0.175	-0.0338634	0.0131	0.00973811	329632
8:4208761	C	T	0.144	-0.0379369	0.0139	0.00634735	322731
8:4211747	G	A	0.062	-0.0365824	0.0129	0.00457039	305996
8:4212136	G	A	0.073	-0.0440796	0.0134	0.00100355	308297
8:4213293	G	A	0.771	-0.040579	0.0132	0.0021109	328221
8:4214026	A	G	0.05	-0.0443302	0.0135	0.00102446	305012
8:4214061	A	T	0.061	0.00330406	0.00780031	0.671872	310681
8:4214179	G	A	0.617	0.020005	0.00890046	0.0245998	321360
8:4214288	A	G	0.046	-0.0430655	0.0136	0.00154239	337867
8:4214987	C	T	0.061	0.0195066	0.00920046	0.0339907	310681
8:4215270	A	G	0.05	0.0193552	0.00960049	0.0437931	301536
8:4215488	C	G	0.054	0.0179701	0.0105006	0.0870191	319254
8:4216116	T	C	0.052	-0.0163111	0.0157	0.29884	326835
8:4217133	T	G	0.053	-0.0373886	0.0145	0.00992241	321007
8:4217181	T	G	0.055	-0.00917832	0.00870014	0.291442	317643
8:4217722	A	G	0.746	-0.0352341	0.0174	0.0428725	336016
8:4217893	T	C	0.086	-0.0268146	0.0157	0.0876479	297320
8:4220707	G	A	0.771	0.00203436	0.00760005	0.788947	328220
8:4221562	C	G	0.23	-0.0414939	0.0172	0.0158463	327216
8:4222430	A	C	0.415	-0.0262324	0.0157	0.0947499	321200
8:4227483	T	C	0.649	-0.0362051	0.0175	0.0385589	342321
8:4228083	T	G	0.613	-0.0411187	0.0164	0.0121679	328709
8:42344238	T	G	0.339	-0.00400198	0.00969999	0.679917	330152
8:42356035	T	C	0.37	-0.0310044	0.0114001	0.00653508	325787
8:42363980	T	C	0.082	-0.014997	0.0103	0.145388	281005
8:42369455	A	G	0.489	-0.00239712	0.00859999	0.780448	329408
8:42374546	G	A	0.109	0.00180162	0.00839999	0.830173	324363
8:42376477	C	T	0.498	0.00230265	0.00839999	0.783988	329254
8:42450170	G	T	0.483	-9.9995e-05	0.00839999	0.990502	329629
8:4481970	C	A	0.229	-0.0458934	0.0165	0.00541221	313644
8:4485248	C	T	0.828	-0.0403428	0.0165	0.0144846	327345
8:4488046	C	T	0.102	-0.0392367	0.0163	0.016077	316536
8:4526349	C	T	0.539	-0.0133044	0.00830018	0.108955	331264
8:4527398	A	G	0.522	-0.0199057	0.0137	0.14623	329887
8:4564077	C	T	0.259	-0.0110893	0.00870015	0.202447	331769
8:4616498	A	T	0.149	0.0119321	0.00870016	0.170225	326076
8:4772534	G	T	0.371	-0.00405493	0.00750006	0.588746	301183
8:47871032	A	C	0.252	-0.00789872	0.0086	0.35838	329798
8:4787446	G	A	0.409	-0.00592755	0.00750001	0.42933	314168
8:4811915	C	T	0.372	0.00175821	0.00750002	0.814653	325072
8:4817716	T	C	0.667	0.0118612	0.00890001	0.182625	308550
8:4842929	A	G	0.186	0.011046	0.0097	0.254802	314355
8:48882899	T	C	0.125	0.00359646	0.00869999	0.679323	248645
8:49129242	A	G	0.127	-0.0133011	0.00920002	0.148241	326969
8:4931385	C	A	0.627	0.00619574	0.0123	0.614459	333434
8:49333687	G	A	0.285	-0.0239997	0.0077001	0.00182825	328087
8:49367283	C	A	0.291	-0.0165031	0.00760004	0.0298976	332193
8:49418561	C	T	0.284	0.0431998	0.0144002	0.00270029	328782
8:49784645	T	C	0.306	-0.00430074	0.00729999	0.555765	299828
8:49808062	C	T	0.67	0.032203	0.0118001	0.0063519	326086
8:49824205	A	C	0.296	0.000100005	0.00729999	0.98907	298323
8:50010896	C	A	0.219	0.00640044	0.0073	0.38061	302998
8:50024894	C	T	0.211	0.00599795	0.00839999	0.475201	304638
8:50295799	T	C	0.075	-0.0195967	0.0127	0.12282	216229
8:508589	A	C	0.504	0.0114958	0.00890001	0.196473	311943
8:50945075	G	A	0.82	0.00429923	0.011	0.695916	285639
8:52028533	T	C	0.377	-0.0009995	0.00809999	0.901794	323335
8:52029567	T	C	0.378	-0.000499875	0.00799999	0.950177	322998
8:5218409	C	T	0.109	0.00209534	0.00729999	0.774086	275667
8:524939	C	A	0.105	-0.000299955	0.00749999	0.968098	313600
8:52820274	C	T	0.205	0.00480151	0.00809999	0.553329	339773
8:52923809	G	A	0.141	0.00690378	0.0083	0.405533	293935
8:53111456	G	A	0.189	0.0010005	0.00779999	0.897936	304146
8:53112386	G	A	0.197	0.00579677	0.00839999	0.490136	300873
8:53330550	T	C	0.24	-0.001998	0.00919999	0.828072	278039
8:53449548	A	G	0.129	-0.00430074	0.00929999	0.643762	328586
8:53677171	A	C	0.728	0.0185001	0.0171	0.279308	329444
8:53680808	T	C	0.556	-0.0197046	0.0102	0.0533826	324480
8:5380180	T	C	0.201	3.09602e-05	0.00729999	0.996616	322683
8:5380363	G	A	0.104	-0.00230147	0.00829999	0.78156	338066
8:54308503	G	A	0.044	-0.00669752	0.0076	0.378181	282876
8:54335017	G	A	0.741	-0.00679685	0.0076	0.371149	339906
8:54337747	T	G	0.742	0.034695	0.00890019	9.68985e-05	340764
8:54348873	G	A	0.67	0.00140098	0.0111	0.899562	334609
8:54359908	A	G	0.554	0.00830439	0.0097	0.39193	324191
8:5474927	A	G	0.102	-0.00575969	0.0103	0.57603	316535
8:55030302	C	T	0.301	0.0123965	0.00960001	0.196599	246309
8:5511301	T	G	0.317	0.00579677	0.00789999	0.46309	324619
8:5511345	T	C	0.263	-0.0204985	0.00760008	0.0069938	292224
8:5518172	A	C	0.519	0.00110061	0.00759999	0.884856	329725
8:55327091	A	G	0.186	-0.0267004	0.00930012	0.00409217	342292
8:55472515	C	T	0.608	0.00549507	0.0109	0.614166	294891
8:55489041	A	G	0.252	0.00080032	0.00819999	0.92225	337794
8:55691458	T	C	0.339	0.00450011	0.00739999	0.543105	321737
8:55706971	A	G	0.131	0.00650109	0.0192	0.734912	324312
8:55721066	A	G	0.136	0.0157026	0.00820003	0.055499	320042
8:55779565	C	T	0.581	0.0156011	0.00820003	0.0570978	329043
8:55857698	A	G	0.272	0.00820356	0.0077	0.286696	313943
8:55875567	A	C	0.273	0.00290421	0.00739999	0.694717	336848
8:55877790	G	A	0.273	0.022399	0.00920009	0.0149062	336848
8:55879889	A	T	0.273	0.00549507	0.00919999	0.550313	336848
8:55880488	A	G	0.273	-0.0134985	0.00790003	0.0875133	336848
8:55905018	C	G	0.23	0.00300451	0.00829999	0.71736	334874
8:55907794	T	C	0.228	0.028595	0.00780015	0.000246422	336936
8:55912151	G	A	0.229	0.0137035	0.0109	0.208682	335899
8:55913417	T	G	0.226	0.0164953	0.0108	0.126677	331291
8:55918430	C	T	0.553	0.0114048	0.00740002	0.123272	299291
8:56212760	A	G	0.286	0.00240288	0.00839999	0.774834	319460
8:56212872	T	C	0.211	0.0206007	0.00810007	0.0109817	325286
8:56212995	T	G	0.14	0.0203048	0.00810006	0.012185	336832
8:56213591	T	C	0.075	0.0203966	0.00810006	0.0117997	300726
8:56217271	T	A	0.075	0.0204987	0.00810006	0.0113842	300726
8:56218497	A	G	0.294	0.0271965	0.00860012	0.00156506	314289
8:56219643	G	A	0.29	0.0270013	0.00860011	0.00169154	316828
8:56220357	T	G	0.042	0.0279983	0.00860012	0.00113164	298832
8:56220677	A	G	0.291	0.0271965	0.00870012	0.00177206	316185
8:56221477	C	T	0.291	0.00839514	0.0077	0.275591	316185
8:56222508	C	T	0.139	-0.00659818	0.0082	0.421018	332437
8:56223355	T	C	0.139	-0.00499749	0.00899999	0.578705	332437
8:56223857	G	A	0.075	-0.0179971	0.0104	0.083544	300726
8:56224131	A	G	0.359	-0.00600195	0.0145	0.678927	305424
8:56225119	G	C	0.056	-0.00659818	0.0145	0.649075	328213
8:56225139	A	G	0.075	-0.00590255	0.00819999	0.471634	300726
8:56225306	T	C	0.29	-0.0103958	0.00820001	0.204878	316828
8:56226429	T	A	0.444	0.0130042	0.0191	0.495968	299689
8:56226789	C	A	0.369	-0.0103958	0.00820001	0.204878	301856
8:56227176	G	A	0.444	-0.0103958	0.00820001	0.204878	299689
8:56227317	T	C	0.283	-0.0172012	0.0105	0.101379	321495
8:56228443	C	T	0.139	-0.0172012	0.0105	0.101379	332437
8:56229231	T	C	0.139	-0.00720399	0.0145	0.619311	332437
8:56231059	A	G	0.368	-0.00430074	0.00789999	0.586168	302197
8:56231209	C	T	0.29	0.0031951	0.0159	0.840738	316828
8:56232043	G	A	0.29	-0.00760104	0.0145	0.600132	316828
8:56232929	T	C	0.443	-0.0106036	0.00820001	0.19597	299826
8:56235472	C	T	0.43	-0.00390238	0.00769999	0.612293	294156
8:56237644	T	A	0.057	-0.0010994	0.00789999	0.88932	318774
8:56298676	A	G	0.628	-0.00390238	0.00769999	0.612293	333790
8:56364520	C	T	0.458	-0.00950469	0.0082	0.246412	331588
8:56371554	T	C	0.458	-0.0168964	0.0105	0.107577	331588
8:5646199	G	A	0.695	-0.0397975	0.00800031	6.54189e-07	331567
8:56506148	C	T	0.076	-0.0167981	0.0105	0.109639	318687
8:56506410	G	A	0.075	-0.001998	0.00789999	0.800336	318027
8:56507934	G	C	0.076	-0.0117013	0.00820001	0.153585	323288
8:56510320	A	G	0.08	-0.0119977	0.00820001	0.14343	317531
8:56512113	T	G	0.071	-0.00489799	0.00769999	0.52471	320705
8:56512305	C	G	0.071	-0.00279609	0.00779999	0.719989	320705
8:56518359	A	G	0.073	0.00369682	0.016	0.817274	326034
8:56518537	C	T	0.076	0.0225013	0.00750009	0.00269862	323288
8:56524178	T	C	0.073	0.00589736	0.0073	0.419173	326035
8:56524650	C	T	0.079	0.00650109	0.0073	0.373165	316563
8:56525888	T	C	0.079	0.0247026	0.014	0.0776535	316563
8:56526439	G	A	0.079	0.0256974	0.0141001	0.0683789	316563
8:56526961	T	G	0.082	0.0267034	0.0139001	0.0547193	315043
8:56527380	C	T	0.079	0.027104	0.0137001	0.0478851	316563
8:56527514	G	A	0.08	0.0270013	0.0144001	0.0607816	308458
8:56528489	T	C	0.082	0.0270013	0.0144001	0.0607816	315043
8:56528789	G	A	0.082	0.0289037	0.0141001	0.0403743	315043
8:56528790	A	C	0.082	0.027402	0.0139001	0.0486827	315043
8:56529077	C	A	0.079	0.0275973	0.0141001	0.0503182	316563
8:56531057	G	A	0.078	0.0266007	0.0138001	0.0539077	315682
8:56531315	G	A	0.083	0.0266007	0.0138001	0.0539077	311587
8:56532001	T	A	0.083	0.0267034	0.0138001	0.0529879	311587
8:56533515	T	C	0.083	0.0275048	0.0136001	0.0431348	311587
8:56533702	G	A	0.081	0.0263953	0.0138001	0.055787	309419
8:56537827	A	G	0.18	0.0290993	0.0139001	0.0363078	309434
8:56538098	C	G	0.177	0.0263029	0.0136001	0.0531096	313531
8:56538192	G	C	0.18	0.0267034	0.0136001	0.049591	309434
8:56540035	C	T	0.178	0.0267034	0.0136001	0.049591	318618
8:56540235	C	T	0.178	0.0266007	0.0138001	0.0539077	318618
8:56542020	C	A	0.178	0.0267958	0.0139001	0.0538864	318618
8:56547136	G	T	0.178	0.026498	0.0136001	0.0513704	312149
8:56547331	C	A	0.178	0.0267034	0.0136001	0.049591	312149
8:56554275	A	G	0.185	0.0267958	0.0136001	0.0488072	315670
8:56554765	A	G	0.185	0.025205	0.0138001	0.0677837	315670
8:56555402	C	G	0.188	0.0138961	0.00980002	0.1562	311781
8:56557794	C	A	0.186	0.0166986	0.00980003	0.0883925	314358
8:56558279	T	A	0.18	0.0138961	0.00980002	0.1562	309432
8:56560776	C	G	0.185	0.0174005	0.00970003	0.0728353	309195
8:56561751	C	A	0.186	0.0170953	0.00970003	0.0780025	314358
8:56561757	A	G	0.186	0.0170037	0.00970003	0.0796092	314358
8:56561846	A	G	0.186	0.0174005	0.00980003	0.075806	314358
8:56562598	C	G	0.186	0.0175023	0.00980003	0.0741089	314358
8:56567011	A	G	0.186	0.0172988	0.00960003	0.0715536	314358
8:56567649	A	C	0.251	0.0185001	0.00960004	0.0539693	301291
8:56568868	G	A	0.19	0.0172988	0.00960003	0.0715536	309260
8:56574337	T	C	0.187	0.0189994	0.00960004	0.0478059	313062
8:56578913	T	A	0.191	0.0194989	0.00980005	0.0466271	308021
8:56579944	G	A	0.177	0.0174005	0.00970003	0.0728353	313529
8:56587010	T	C	0.187	0.0186019	0.00960004	0.0526605	313063
8:56587070	C	T	0.191	0.0186019	0.00960004	0.0526605	314540
8:56587378	C	T	0.191	0.0187955	0.00960004	0.0502465	314540
8:56654839	A	G	0.499	0.0188974	0.00960004	0.0490135	320411
8:56688732	G	A	0.078	0.0189994	0.00960004	0.0478059	290099
8:56689022	G	A	0.114	0.0122953	0.00880001	0.162357	296619
8:56689920	A	G	0.119	0.017197	0.00960003	0.0732371	290552
8:56692137	C	G	0.111	0.0177974	0.00960004	0.0637545	298651
8:56693216	A	C	0.118	0.0180011	0.00960004	0.0607787	292681
8:56693929	A	C	0.111	0.0213973	0.00980006	0.0290075	298651
8:56696595	T	C	0.164	0.014799	0.00960002	0.123182	319933
8:56697556	T	C	0.119	0.017604	0.00950004	0.0638751	290552
8:56698049	A	G	0.119	0.0175023	0.00950004	0.0654258	290552
8:56699781	A	C	0.111	-0.00269636	0.00739999	0.715579	298651
8:56700935	C	A	0.135	0.014799	0.0145	0.307435	269763
8:56701448	T	A	0.118	0.0122042	0.0121	0.313162	292681
8:56702059	G	A	0.118	0.0104039	0.012	0.385945	292681
8:56703362	A	G	0.116	0.0120017	0.0122	0.325239	292164
8:56704325	C	T	0.11	0.0127003	0.012	0.289892	296153
8:56704349	C	A	0.111	0.0121029	0.0122	0.321176	298651
8:56704351	T	A	0.111	-0.0028958	0.00999999	0.772137	298651
8:56704407	C	T	0.136	0.010505	0.012	0.381348	282260
8:56704555	A	G	0.118	0.010697	0.012	0.372705	292681
8:56704661	A	G	0.109	0.0121029	0.0122	0.321176	298534
8:56704803	C	G	0.111	-0.0343048	0.0118002	0.00364742	298651
8:56705818	G	A	0.119	0.0128016	0.012	0.286063	290552
8:56706478	T	C	0.115	0.0128016	0.012	0.286063	294372
8:56706487	G	A	0.109	0.0130042	0.0121	0.282497	298534
8:56706565	G	A	0.135	0.011597	0.0123	0.34576	279147
8:56708701	C	T	0.118	0.0122042	0.0122	0.317145	292681
8:56709215	C	T	0.118	0.0122042	0.0122	0.317145	292681
8:56709571	G	A	0.109	-0.0315956	0.0115001	0.00600683	298534
8:56710778	T	C	0.111	0.0128016	0.012	0.286063	298651
8:56711713	G	A	0.109	0.0136021	0.0123	0.268787	298534
8:56712372	A	G	0.119	0.0122042	0.0122	0.317145	290552
8:56714625	T	C	0.116	0.0105959	0.012	0.377239	292164
8:56715559	G	C	0.109	0.0131967	0.0121	0.275433	298534
8:56716097	A	G	0.134	0.0131967	0.0123	0.283315	280906
8:56718021	C	A	0.116	-0.0301994	0.0116001	0.0092313	292164
8:56718334	G	A	0.118	0.0128016	0.012	0.286063	292681
8:56720329	G	A	0.118	0.0129029	0.012	0.282267	292681
8:56720953	A	G	0.116	0.0130954	0.0123	0.287028	297054
8:56722575	G	A	0.109	0.0119005	0.0122	0.329335	298534
8:56722725	G	A	0.116	0.0131967	0.0123	0.283315	292164
8:56722997	G	A	0.118	0.010697	0.012	0.372705	292681
8:56723007	A	G	0.082	0.0130042	0.0121	0.282497	288985
8:56723055	A	T	0.112	0.013298	0.0123	0.279635	296318
8:56723557	G	T	0.118	-0.0302964	0.0116001	0.00900851	292681
8:56723819	T	C	0.135	0.0130042	0.0121	0.282497	279148
8:56724410	A	G	0.109	0.0128016	0.012	0.286063	289057
8:56724614	C	T	0.11	0.0128016	0.012	0.286063	291395
8:56724625	G	A	0.111	0.0124978	0.012	0.297652	289095
8:56725199	T	C	0.116	0.0127003	0.0123	0.301817	292164
8:56725751	T	A	0.118	0.0130042	0.0121	0.282497	292681
8:56728746	T	C	0.118	0.0129029	0.012	0.282267	287864
8:56728747	G	A	0.118	0.0152964	0.0142	0.281386	287864
8:56729008	C	T	0.118	0.0121029	0.0122	0.321176	287864
8:56729760	G	A	0.135	0.0129029	0.012	0.282267	279148
8:56729785	A	G	0.118	-0.0298015	0.0116001	0.0101972	287864
8:56730652	G	A	0.11	0.014596	0.0125	0.242936	291395
8:56733535	G	A	0.109	0.0131967	0.0124	0.287216	293738
8:56733958	C	G	0.118	0.0133994	0.0124	0.279878	292682
8:56734635	A	C	0.112	0.0129029	0.0121	0.286264	282265
8:56735120	C	T	0.134	0.0129029	0.012	0.282267	312393
8:56735737	G	A	0.112	0.012599	0.0121	0.297763	291519
8:56735826	G	A	0.116	0.0133994	0.0121	0.268127	287394
8:56736654	A	G	0.675	0.0127003	0.0121	0.293896	337230
8:56738256	G	A	0.675	-0.0298986	0.0116001	0.00995365	337230
8:56739150	G	T	0.781	0.0127003	0.0121	0.293896	331159
8:56741274	C	A	0.501	0.014799	0.0124	0.232688	320411
8:56742981	C	T	0.674	0.0149005	0.0124	0.229499	336695
8:56743572	C	T	0.782	0.0103029	0.012	0.390575	332253
8:56743816	A	G	0.133	0.013298	0.0125	0.2874	273190
8:56745312	T	C	0.674	-9.9995e-05	0.011	0.992747	336695
8:56745456	G	A	0.782	0.0121029	0.0123	0.325126	332253
8:56745631	A	G	0.618	0.0128016	0.0122	0.294035	330314
8:56745674	C	A	0.78	-0.026603	0.00770012	0.000550545	322702
8:56745767	C	T	0.111	-0.0264959	0.00770012	0.000579641	293814
8:56747022	A	G	0.11	-0.0274984	0.00880012	0.00177938	296152
8:56747746	G	C	0.11	-0.00420116	0.00739999	0.570222	296152
8:56748252	C	T	0.781	-0.0255995	0.00770011	0.000885572	331159
8:56748278	C	T	0.674	-0.0267977	0.00880011	0.00232559	336695
8:56748850	G	A	0.11	-0.0305971	0.0118001	0.00951574	296152
8:56749231	C	T	0.782	-0.025697	0.00770012	0.000846207	332253
8:56749584	A	G	0.452	-0.0267977	0.00880011	0.00232559	314824
8:56749861	G	A	0.781	-0.0183997	0.00750006	0.0141563	331160
8:56750016	A	G	0.501	-0.0251998	0.0089001	0.00463436	320411
8:56750100	G	A	0.104	0.0137035	0.0123	0.265235	262155
8:56750578	C	G	0.781	0.0131967	0.0123	0.283315	331160
8:56751154	C	G	0.674	0.0133994	0.0123	0.275987	328118
8:56751365	A	T	0.133	-0.0267977	0.00880011	0.00232559	273190
8:56751422	C	G	0.114	-0.025697	0.00770012	0.000846207	291776
8:56751436	A	G	0.675	0.0133994	0.0123	0.275987	328639
8:56751874	C	A	0.782	-0.0269048	0.00880011	0.00223322	332253
8:56752146	G	A	0.619	-0.00649884	0.0075	0.386209	330646
8:56752230	C	G	0.502	-0.0264959	0.00880011	0.00260512	320415
8:56752714	T	C	0.675	-0.00430074	0.00739999	0.561118	328639
8:56752782	G	A	0.782	0.0137035	0.0134	0.306475	332253
8:56752872	G	A	0.674	-0.0264959	0.00880011	0.00260512	336695
8:56752950	A	G	0.109	-0.0247999	0.00780011	0.00147563	293738
8:56753654	A	G	0.674	-0.0301023	0.0118001	0.0107408	336695
8:56753735	A	C	0.114	0.0138048	0.0122	0.257826	291776
8:56754115	T	C	0.449	-0.0259016	0.00780012	0.00089801	315201
8:56754340	C	A	0.132	-0.0267977	0.00880011	0.00232559	274943
8:56755804	A	G	0.782	-0.0183015	0.00750006	0.0146799	332254
8:56756488	T	A	0.11	-0.00459941	0.00739999	0.534243	296152
8:56757808	G	T	0.134	-0.0263011	0.00780012	0.000746571	276125
8:56758656	A	G	0.133	-0.0263011	0.00880011	0.00280146	273191
8:56759284	T	A	0.202	-0.0252973	0.00770011	0.00101868	314622
8:56759731	G	A	0.782	0.0143018	0.0124	0.248759	332253
8:56760317	G	C	0.783	-0.0254046	0.00770011	0.000969455	333357
8:56760360	G	C	0.672	0.0138048	0.0122	0.257826	327093
8:56760619	C	T	0.431	-0.00689617	0.0075	0.35784	317977
8:56761806	G	A	0.784	-0.0301023	0.0118001	0.0107408	327000
8:56763341	G	A	0.783	-0.0259991	0.0088001	0.00313271	325909
8:56764456	G	A	0.486	0.0143018	0.0123	0.244933	320661
8:56764794	A	C	0.458	-0.0288012	0.0117001	0.0138311	314139
8:56764828	C	T	0.134	-0.0288012	0.0118001	0.0146564	276126
8:56768236	A	G	0.458	-0.00909848	0.0093	0.32791	314139
8:56769381	G	A	0.119	-0.0273038	0.00880011	0.00191785	316366
8:56771296	G	C	0.785	-0.0277027	0.00880012	0.00164395	328102
8:56771617	G	A	0.785	-0.0167981	0.00780004	0.0312721	328102
8:56772483	A	C	0.1	-0.0077995	0.0075	0.298371	306991
8:56772496	A	G	0.1	-0.0277027	0.00890012	0.00185433	306991
8:56773638	T	C	0.137	-0.0270021	0.00890011	0.00241406	245222
8:56773800	G	A	0.131	-0.00689617	0.0074	0.351381	272092
8:56775990	C	G	0.135	-0.00600195	0.0075	0.42356	274398
8:56776630	A	G	0.113	-0.0278972	0.0117001	0.0171089	330912
8:56776963	C	T	0.117	-0.00669752	0.0075	0.371855	326703
8:56780657	C	A	0.116	0.0107981	0.0115	0.347749	323448
8:56780760	T	A	0.13	-0.0274984	0.00890012	0.00200378	320525
8:56782327	C	T	0.093	-0.0278	0.00890012	0.00178683	327551
8:56782692	A	G	0.46	0.00670241	0.0126	0.594769	313931
8:56782960	A	G	0.1	0.00670241	0.0126	0.594769	311922
8:56785133	T	G	0.561	-0.0269048	0.0123001	0.0287159	316634
8:56785685	T	C	0.666	-0.0278972	0.0119001	0.0190636	324115
8:56788951	G	A	0.106	-0.0259016	0.0117001	0.0268426	310990
8:56789126	C	G	0.533	-0.00079968	0.0115	0.944562	321812
8:56789408	T	C	0.093	-0.00509699	0.0114	0.654799	327550
8:56789956	T	C	0.095	-0.00159872	0.0115	0.889435	326526
8:56790649	G	A	0.435	-0.00139902	0.011	0.898795	325918
8:56790861	G	T	0.808	-0.00519647	0.0126	0.680032	334051
8:56791244	T	C	0.7	-0.00890027	0.0075	0.235345	334679
8:56791446	G	A	0.168	0.00879859	0.0125	0.481502	284639
8:56791913	T	A	0.168	-0.0109993	0.00750001	0.142493	284639
8:56792159	C	T	0.703	-0.00770028	0.0078	0.323537	336618
8:56792586	A	G	0.527	0.00339576	0.0122	0.78075	321347
8:56792685	A	G	0.807	-0.00499749	0.00739999	0.499461	325617
8:56792824	C	T	0.807	-0.00550482	0.0126	0.66219	325617
8:56792994	G	C	0.091	-0.00529595	0.0125	0.671802	328774
8:56793239	G	A	0.176	-0.00269636	0.00739999	0.715579	335134
8:56793493	C	T	0.175	-0.0242047	0.00920008	0.00851538	336640
8:56795231	C	T	0.175	-0.0189003	0.00790006	0.0167376	336640
8:56795439	T	C	0.526	-0.0183015	0.0105	0.0813347	321279
8:56796150	G	A	0.172	-0.0180953	0.0105	0.0848244	284761
8:56796697	G	C	0.458	-0.0173978	0.00790005	0.0276485	314139
8:56796735	T	G	0.81	-0.0009995	0.00739999	0.892558	329533
8:56797257	T	C	0.234	-0.0198026	0.00930005	0.0332292	323313
8:56797418	T	C	0.612	-0.0197046	0.00930005	0.0341107	328398
8:56797440	G	A	0.469	-0.00560427	0.0127	0.659009	321646
8:56797678	T	C	0.168	-0.0173978	0.00950003	0.06705	284638
8:56797986	T	C	0.168	-0.0176041	0.00950003	0.0638738	284638
8:56798457	T	C	0.445	-0.0178989	0.00950004	0.0595538	299554
8:56798862	T	C	0.427	-0.00320486	0.00739999	0.66495	310385
8:56798863	G	A	0.528	-0.0180953	0.0104	0.0818721	312904
8:56798956	G	A	0.796	-0.001998	0.00749999	0.789931	319144
8:56799111	G	A	0.429	-0.0205964	0.00930006	0.0267836	310020
8:56799771	G	T	0.429	-0.0139029	0.00870002	0.110036	310019
8:56800362	T	C	0.501	-0.0128965	0.00750002	0.0855187	311924
8:56800539	A	G	0.454	-0.00320486	0.00739999	0.66495	306361
8:56800997	T	C	0.646	-0.0202045	0.0105	0.0543258	315271
8:56801201	A	C	0.502	-0.0199007	0.0105	0.0580537	311928
8:56801607	G	C	0.194	0.0031951	0.00769999	0.67818	292093
8:56801807	G	T	0.076	-0.000299955	0.00759999	0.968517	309776
8:56802069	T	A	0.493	-0.00350385	0.00749999	0.64037	311983
8:56803179	A	G	0.9235	-0.0171029	0.00920004	0.0630265	316777
8:56803280	T	A	0.429	-0.00119928	0.00759999	0.874614	310018
8:56803335	G	A	0.445	0.00460057	0.00759999	0.544954	307489
8:56803539	C	T	0.445	0.0031951	0.00749999	0.670098	307489
8:56803870	C	G	0.445	0.00579677	0.00759999	0.445622	307489
8:56803899	A	G	0.446	0.00559563	0.00779999	0.473134	307353
8:56803979	C	G	0.373	0.00220242	0.00749999	0.76902	316338
8:56804189	T	C	0.445	0.0041988	0.00979999	0.668324	307489
8:56804978	T	C	0.446	-0.00059982	0.0142	0.966307	307353
8:56805506	C	T	0.446	-0.00860289	0.0075	0.25136	307353
8:56806439	T	C	0.428	-0.0133011	0.014	0.342071	310200
8:56806963	T	C	0.446	-0.00970278	0.00760001	0.201715	307353
8:56807374	A	G	0.446	0.00220242	0.00759999	0.771975	307353
8:56807499	T	C	0.446	0.002002	0.00759999	0.792225	307353
8:56808181	C	T	0.446	0.00190181	0.00759999	0.802403	299422
8:56808258	T	C	0.446	0.00220242	0.00759999	0.771975	307353
8:56808662	T	A	0.466	-0.00179838	0.00769999	0.815329	305180
8:56808998	A	G	0.424	0.002002	0.00759999	0.792225	319300
8:56809189	C	T	0.484	0.00120072	0.00759999	0.874465	304080
8:56809224	A	T	0.425	0.00110061	0.00759999	0.884856	310760
8:56809516	T	C	0.481	-0.00860289	0.0076	0.257652	304208
8:56809847	G	C	0.181	0.000700245	0.00759999	0.926589	290070
8:56810428	T	C	0.376	0.00150113	0.00759999	0.843423	332365
8:56810449	A	G	0.529	0.00140098	0.00759999	0.853747	312976
8:56810553	A	G	0.388	0.00240288	0.00769999	0.754992	328401
8:56810800	C	T	0.379	0.00130085	0.00759999	0.864095	331327
8:56811527	T	G	0.532	0.000500125	0.00759999	0.947532	321728
8:56811624	A	G	0.363	-0.0034042	0.00749999	0.649905	328425
8:56812642	G	A	0.39	0.00020002	0.00759999	0.979003	327788
8:56813005	T	C	0.379	-0.00350385	0.00759999	0.644774	331327
8:56813359	C	T	0.379	0.00150113	0.00759999	0.843423	331327
8:56814010	G	A	0.39	-0.0108015	0.0101	0.284867	327788
8:56814309	G	A	0.379	0.00300451	0.00749999	0.688713	331327
8:56814589	T	C	0.489	-0.00259663	0.00749999	0.729179	312074
8:56814652	C	T	0.542	0.00220242	0.00749999	0.76902	314139
8:56814795	G	A	0.39	0.0031951	0.00749999	0.670098	327788
8:56814809	C	T	0.39	-0.00269636	0.00739999	0.715579	327788
8:56814810	A	G	0.192	0.00280393	0.00759999	0.712174	288486
8:56815915	A	G	0.166	0.00220242	0.00749999	0.76902	276735
8:56816081	G	T	0.155	0.00339576	0.00749999	0.650716	276776
8:56816367	T	G	0.153	0.00329542	0.00749999	0.660379	279732
8:56816494	T	C	0.709	0.00260339	0.00749999	0.728502	316183
8:56816498	A	T	0.124	0.0034961	0.00749999	0.64111	271303
8:56816543	G	A	0.154	0.0031951	0.00749999	0.670098	278244
8:56816710	G	A	0.439	-0.0036035	0.00749999	0.630895	308355
8:56817951	G	A	0.153	0.0031951	0.00749999	0.670098	279733
8:56819335	C	T	0.179	0.00290421	0.00749999	0.698587	317221
8:56820195	A	G	0.725	-0.0118001	0.00990001	0.233289	311799
8:56820218	A	G	0.727	-0.0160013	0.0107	0.134798	313219
8:56820748	A	G	0.156	-0.0244975	0.0110001	0.0259455	275328
8:56820889	C	T	0.727	-0.0238044	0.0110001	0.0304626	313219
8:56820984	A	C	0.727	0.0151035	0.00820003	0.0654925	313219
8:56821945	A	G	0.725	-0.0311982	0.0122001	0.0105517	319357
8:56821963	C	T	0.725	-0.0238044	0.0110001	0.0304626	319357
8:56822017	T	C	0.156	0.0137035	0.00760003	0.0713755	275328
8:56822918	T	C	0.725	-0.0222995	0.0110001	0.0426403	319357
8:56823033	T	C	0.725	-0.0231011	0.00970007	0.0172404	319357
8:56823045	G	A	0.725	0.0181029	0.00840005	0.0311547	319357
8:56823169	G	A	0.725	0.0180011	0.00840005	0.0321155	319357
8:56823191	T	C	0.725	-0.0239021	0.0110001	0.0297879	319357
8:56823408	C	T	0.725	0.0177974	0.00840005	0.0341132	319357
8:56824372	A	G	0.156	0.0178992	0.00840005	0.0331015	280403
8:56824558	A	G	0.775	0.0180011	0.00830005	0.0300987	317570
8:56824738	A	G	0.156	0.0177974	0.00830005	0.0320122	280403
8:56824894	C	G	0.71	-0.0239021	0.0110001	0.0297879	316827
8:56825385	C	T	0.71	0.017604	0.00830005	0.0339254	316827
8:56825564	G	A	0.7	0.0175023	0.00830004	0.0349708	310641
8:56829286	T	A	0.157	0.017604	0.00830005	0.0339254	278949
8:56829973	G	A	0.182	0.017604	0.00830005	0.0339254	313138
8:56830260	T	C	0.196	0.017604	0.00830005	0.0339254	308424
8:56831611	C	A	0.203	0.0176956	0.00830005	0.0330073	313462
8:56835673	G	A	0.182	-0.0240973	0.0109001	0.0270533	306783
8:56836737	G	C	0.469	0.0182047	0.00890004	0.0408093	321644
8:56838937	G	A	0.173	-0.0239997	0.0109001	0.0276801	272864
8:56839100	C	T	0.138	0.0144032	0.00820003	0.0790055	274034
8:56839153	T	G	0.155	0.0144032	0.00820003	0.0790055	271815
8:56839159	A	C	0.137	0.0137035	0.00820002	0.0946922	275714
8:56839500	T	C	0.183	-0.0209001	0.0109001	0.0551836	305480
8:56840267	A	G	0.141	-0.0197046	0.00970005	0.0422154	278667
8:56840527	G	T	0.141	-0.0140015	0.00950002	0.140524	278667
8:56840819	C	T	0.188	0.0170037	0.00930003	0.0674966	311783
8:56840854	A	G	0.141	-0.011296	0.00980001	0.249055	278666
8:56840947	T	C	0.209	-0.0117013	0.00740002	0.113821	320406
8:56841099	C	T	0.141	-0.00669752	0.0106	0.52749	278666
8:56841592	T	C	0.141	-0.0170046	0.0116	0.142673	278666
8:56842115	G	A	0.141	-0.0146029	0.0111	0.188318	278666
8:56843054	T	G	0.139	-0.017496	0.0116	0.131484	277136
8:56843930	G	T	0.279	-0.0108015	0.0098	0.27038	332353
8:56844278	A	T	0.141	-0.0166014	0.0114	0.14532	278666
8:56844876	A	G	0.157	-0.0166014	0.0114	0.14532	273902
8:56845635	C	T	0.138	-0.00890027	0.0096	0.353868	274034
8:56845640	T	C	0.14	-0.0166998	0.0114	0.142951	275477
8:56846249	C	A	0.141	0.0137035	0.00910002	0.1321	278666
8:56846269	C	T	0.465	-0.0166998	0.0114	0.142951	321985
8:56846583	A	G	0.14	-0.0166998	0.0114	0.142951	280330
8:56846614	G	A	0.155	-0.0171029	0.0114	0.133549	271815
8:56846741	C	T	0.14	-0.0172012	0.0115	0.134718	280330
8:56846891	T	A	0.14	-0.0077995	0.0081	0.335597	280330
8:56847170	G	A	0.597	-0.0166998	0.0114	0.142951	315646
8:56847545	A	G	0.276	-0.0146029	0.011	0.184333	334573
8:56848070	T	C	0.279	-0.0160997	0.0116	0.165167	332352
8:56848152	A	G	0.149	-0.0156962	0.0115	0.17229	280768
8:56848865	T	C	0.149	-0.0171029	0.0114	0.133549	280768
8:56848899	G	A	0.149	-0.0119977	0.00740002	0.104951	280768
8:56848934	T	C	0.26	-0.0172995	0.0114	0.129141	308250
8:56848968	A	G	0.15	-0.0142973	0.0111	0.197731	279224
8:56849386	G	A	0.192	-0.0179971	0.0114	0.114408	300504
8:56849422	A	G	0.151	-0.0176041	0.0114	0.122535	277701
8:56849517	C	G	0.15	-0.0102968	0.00760001	0.175468	279224
8:56850100	G	A	0.204	-0.00909848	0.0081	0.261323	293104
8:56850129	G	A	0.148	-0.0107025	0.00810001	0.186402	277314
8:56850135	G	A	0.204	-0.0100988	0.0111	0.362925	293104
8:56851332	G	C	0.169	-0.0105046	0.0111	0.343963	267777
8:56851419	C	T	0.9162	-0.0106036	0.0111	0.339437	318175
8:56851746	C	G	0.15	0.0158042	0.00860003	0.0661075	279224
8:56854016	C	A	0.167	-0.0107025	0.0111	0.33495	309104
8:56854031	T	G	0.167	-0.0143959	0.00970002	0.13778	309104
8:56854172	T	C	0.157	-0.0118001	0.0111	0.287749	273903
8:56855523	A	T	0.109	-0.0103958	0.0111	0.348987	275665
8:56856006	A	G	0.148	-0.0111971	0.00960001	0.243468	277314
8:56858222	A	G	0.17	-0.011296	0.0112	0.313182	310872
8:56858274	A	C	0.104	-0.0108015	0.0096	0.260525	282871
8:56858888	A	G	0.199	-0.0107025	0.0108	0.321698	292470
8:56859960	A	T	0.19	-0.00620074	0.0134	0.643549	296769
8:56860025	A	G	0.175	-0.0109004	0.0111	0.326092	303821
8:56860113	C	T	0.109	-0.0103958	0.0101	0.303346	275665
8:56860965	T	C	0.174	-0.0106036	0.0101	0.293783	305197
8:56861222	C	G	0.175	-0.00529595	0.011	0.630196	303821
8:56861669	A	C	0.18	-0.0219963	0.0128	0.0857137	303216
8:56861768	G	T	0.145	-0.00850374	0.0112	0.447695	277088
8:56862946	C	T	0.158	-0.00890027	0.01	0.373451	272493
8:56863151	G	A	0.18	-0.00430074	0.0129	0.738839	303216
8:56863439	A	G	0.293	-0.00229736	0.00969998	0.81278	330858
8:56865011	T	C	0.145	-0.0071047	0.00979999	0.46847	277088
8:56865960	C	T	0.181	-0.00720399	0.00999999	0.471279	301909
8:56866229	C	A	0.146	-0.0214973	0.0128	0.0930608	275512
8:56866780	C	T	0.277	-0.00590255	0.00999999	0.55502	325733
8:56866957	G	A	0.278	-0.00740253	0.00999999	0.459146	333085
8:56867618	C	A	0.286	-0.00689617	0.00989999	0.486064	335633
8:56867945	T	C	0.467	-0.0108015	0.0113	0.339132	321811
8:56868065	A	G	0.247	-0.00610135	0.011	0.579121	334240
8:56868240	G	T	0.252	-0.00639948	0.00989999	0.518012	337792
8:56868363	G	C	0.19	-0.00560427	0.00799999	0.483594	285017
8:56868641	G	C	0.396	-0.0105046	0.0113	0.352571	326027
8:56868917	C	T	0.294	-0.00620074	0.00989999	0.531094	330200
8:56869085	A	G	0.294	-0.011296	0.0113	0.317484	330200
8:56869455	A	G	0.294	-0.00999983	0.00820001	0.222658	330200
8:56869605	T	C	0.247	-0.0102968	0.00810001	0.203654	334240
8:56869866	T	C	0.247	-0.00840458	0.008	0.293455	334240
8:56870048	G	C	0.295	-0.00840458	0.0074	0.25606	329548
8:56872082	C	T	0.241	-0.00890027	0.0084	0.289346	339853
8:56872102	T	C	0.296	-0.0105046	0.00830001	0.20565	328901
8:56872307	C	G	0.295	-0.00019998	0.00999998	0.984045	329548
8:56872551	A	G	0.295	-0.00799793	0.0075	0.286247	329548
8:56872972	G	A	0.156	-0.00620074	0.008	0.438285	290988
8:56873547	C	T	0.238	-0.00610135	0.00799999	0.445661	285761
8:56874017	T	C	0.408	-0.00610135	0.00799999	0.445661	322853
8:56874703	A	G	0.41	-0.00850374	0.0084	0.311371	322367
8:56875277	A	G	0.414	-0.00870203	0.0084	0.300223	321431
8:56875533	G	A	0.185	-0.00529595	0.00799999	0.507975	274224
8:56876219	A	G	0.425	-0.00919757	0.0084	0.273539	319102
8:56876291	C	T	0.444	-0.00489799	0.00799999	0.540373	315885
8:56876590	T	A	0.414	-0.00539542	0.00799999	0.500039	321431
8:56876760	T	C	0.424	-0.00560427	0.00799999	0.483594	319300
8:56877051	G	A	0.221	-0.0018982	0.0107	0.859193	282314
8:56877557	A	G	0.2	-0.00149888	0.00919998	0.87058	338457
8:56878943	C	T	0.221	-0.00730327	0.0075	0.330171	282314
8:56879113	G	C	0.424	-0.00699547	0.0075	0.350959	319300
8:56879783	T	C	0.208	-0.00750179	0.0075	0.317195	336156
8:56879965	T	C	0.22	-0.00770028	0.0103	0.454701	283234
8:56880021	A	G	0.185	-0.0057037	0.0075	0.446959	274224
8:56880903	T	C	0.412	-0.0030952	0.00749999	0.67983	321893
8:56880917	C	T	0.412	-0.00789872	0.0075	0.292266	321893
8:56881598	G	T	0.423	-0.00489799	0.00749999	0.513714	319500
8:56882183	G	A	0.412	-0.00279609	0.00949998	0.768509	321893
8:56882471	G	A	0.411	-0.0106036	0.00900001	0.238727	322128
8:56883137	A	G	0.223	-0.00279609	0.00949998	0.768509	280503
8:56883171	C	G	0.413	-0.00479847	0.00749999	0.522305	321660
8:56883581	T	C	0.223	-0.00689617	0.00889999	0.438428	280503
8:56883618	C	G	0.412	-0.001998	0.00949998	0.833421	321893
8:56884089	A	G	0.217	-0.00760104	0.0103	0.460535	341074
8:56884595	T	G	0.217	-0.00740253	0.0075	0.32364	341075
8:56884902	A	G	0.082	-0.00740253	0.0075	0.32364	281014
8:56885098	C	G	0.86	-0.00529595	0.00749999	0.480109	306641
8:56885135	C	T	0.408	-0.00740253	0.0075	0.32364	322853
8:56885601	C	A	0.214	-0.00740253	0.0075	0.32364	336750
8:56886156	G	A	0.186	-0.0030952	0.00949998	0.744567	273085
8:56886184	A	G	0.423	-0.00819632	0.0075	0.274463	311147
8:56886410	T	C	0.221	-0.00320486	0.00949998	0.73585	282314
8:56886657	T	C	0.216	-0.0071047	0.0075	0.343489	334483
8:56886663	G	A	0.418	-0.0057037	0.00869999	0.512082	320544
8:56886687	C	T	0.222	-0.00529595	0.00869999	0.542703	335536
8:56887436	T	C	0.217	-0.011296	0.0144	0.432781	333366
8:56888078	A	G	0.224	-0.000699755	0.0109	0.948813	285591
8:56888120	A	G	0.423	-0.00620074	0.0075	0.40837	311147
8:56888863	A	G	0.378	-0.00730327	0.0088	0.406586	306647
8:56889187	C	T	0.427	-0.00699547	0.0103	0.497028	318717
8:56889862	G	A	0.187	-0.00529595	0.00759999	0.485905	271959
8:56890564	A	T	0.226	-0.00249688	0.00949998	0.792682	277852
8:56892230	C	T	0.233	-0.00679685	0.00879999	0.439896	303022
8:56892844	A	T	0.192	-0.00410158	0.00749999	0.584463	271767
8:56892888	C	G	0.234	-0.00229736	0.00869999	0.79173	302121
8:56894087	G	T	0.192	-0.00789872	0.0088	0.369408	271767
8:56894167	G	T	0.238	-0.00079968	0.00939998	0.932204	298602
8:56894303	A	T	0.192	-0.00479847	0.00759999	0.527793	271767
8:56894359	C	G	0.192	0.00409839	0.00779999	0.599281	271767
8:56894421	T	G	0.149	-0.00139902	0.00749999	0.852024	270916
8:56896541	T	A	0.192	-0.00659818	0.0103	0.521782	271767
8:56897157	C	T	0.192	-0.0009995	0.00949998	0.916209	271767
8:56897801	A	G	0.23	0.002002	0.00899999	0.823967	305778
8:56897951	G	A	0.202	-0.00799793	0.0102	0.432975	272117
8:56898785	A	G	0.191	0.00210221	0.00899999	0.815312	272852
8:56903013	C	T	0.195	-0.0082955	0.0102	0.416055	273928
8:56903442	A	G	0.22	0.00270365	0.00899999	0.763867	308681
8:56903610	A	G	0.192	-0.00840458	0.0102	0.409951	271767
8:56904026	A	T	0.22	-0.0082955	0.0102	0.416055	308681
8:56904244	G	A	0.22	-0.0134985	0.0113	0.232261	308681
8:56904321	G	T	0.22	-0.00850374	0.0102	0.40445	308681
8:56904723	A	C	0.22	-0.00819632	0.0102	0.42165	308681
8:56904852	C	T	0.22	0.00170145	0.00899999	0.850054	308681
8:56905130	C	T	0.22	-0.0071047	0.00999999	0.477412	308681
8:56905166	C	T	0.22	-0.00809713	0.0102	0.42729	308681
8:56905377	A	C	0.22	-0.00479847	0.0101	0.634718	308681
8:56906068	A	G	0.199	0.00110061	0.00909999	0.903734	318169
8:56906088	T	C	0.192	-0.00799793	0.0102	0.432975	271767
8:56906590	C	A	0.22	0.000500125	0.00909999	0.956171	308681
8:56906661	T	C	0.192	0.000500125	0.00909999	0.956171	271767
8:56906976	C	T	0.22	0.00060018	0.00909999	0.947414	308681
8:56907160	C	T	0.236	0.000500125	0.00909999	0.956171	300344
8:56907232	C	T	0.229	0.000700245	0.00909999	0.938663	306715
8:56907735	G	A	0.192	0.000700245	0.00909999	0.938663	271767
8:56913220	G	C	0.23	0.000700245	0.00909999	0.938663	305778
8:56913527	A	T	0.23	0.00060018	0.00909999	0.947414	305778
8:56914850	T	C	0.246	0.005103	0.00929999	0.583204	273425
8:56914973	G	A	0.229	-0.00809713	0.0102	0.42729	306715
8:56916332	A	G	0.175	0.000700245	0.00909999	0.938663	275575
8:56916776	C	T	0.228	-0.00819632	0.0102	0.42165	307661
8:56916783	G	A	0.218	0.000500125	0.00909999	0.956171	310716
8:56916946	G	A	0.231	0.00329542	0.00899999	0.714247	304850
8:56917166	T	C	0.227	0.00140098	0.00899999	0.876297	308617
8:56920443	T	C	0.231	-0.00789872	0.0102	0.438703	304850
8:56922067	G	A	0.225	-0.0009995	0.00899999	0.911572	310557
8:56924058	T	C	0.235	-0.0010994	0.00899999	0.902776	276137
8:56924349	G	T	0.23	-0.00179838	0.00929998	0.846665	305778
8:56924362	C	T	0.232	-0.00139902	0.00899999	0.876469	303931
8:56925791	T	C	0.193	-0.0044003	0.0105	0.67516	270693
8:56926313	G	A	0.237	-0.00139902	0.00899999	0.876469	299469
8:56926862	C	A	0.23	-0.001998	0.00909999	0.826213	305778
8:56927410	G	A	0.242	-0.000699755	0.00899999	0.938026	276477
8:56927659	G	T	0.674	-0.00249688	0.00899999	0.781449	296896
8:56927680	C	G	0.233	-9.9995e-05	0.00899999	0.991135	303022
8:56929415	A	G	0.253	-0.000899595	0.00899999	0.92038	280276
8:56929711	G	C	0.253	-0.0036035	0.00939999	0.701459	280276
8:56929923	G	A	0.182	0.000500125	0.00899999	0.955685	313141
8:56930539	A	G	0.183	0.00060018	0.00899999	0.946831	318341
8:56932273	A	G	0.24	-0.0100988	0.0102	0.322134	310542
8:56932313	A	G	0.182	0.00240288	0.00899999	0.789479	313141
8:56933602	G	A	0.428	0.00060018	0.00899999	0.946831	302196
8:56934959	A	G	0.197	-0.00390238	0.00929999	0.67477	307241
8:56935525	T	C	0.212	0.00300451	0.00819999	0.714064	310221
8:56935743	C	T	0.239	0.000700245	0.00899999	0.937983	311431
8:56937030	A	G	0.239	-0.00279609	0.00909999	0.758643	311431
8:56937236	C	T	0.207	-0.00279609	0.00909999	0.758643	289950
8:56937347	C	G	0.184	-0.00909848	0.0097	0.348251	310497
8:56938390	A	G	0.239	-0.00950469	0.0096	0.322139	311431
8:56938554	A	G	0.246	0.000100005	0.00879999	0.990933	305378
8:56938782	C	T	0.211	-0.00929665	0.0097	0.337852	311296
8:56940003	C	T	0.222	-0.00269636	0.00769999	0.726206	320625
8:56940173	G	A	0.205	-0.00939572	0.0095	0.322652	274611
8:56941354	A	T	0.239	-0.00610135	0.00919999	0.507208	311431
8:56941389	T	C	0.183	-0.00229736	0.00879999	0.794043	311811
8:56941402	G	A	0.239	-0.00229736	0.00879999	0.794043	311431
8:56941630	G	A	0.184	0.00470103	0.00959999	0.624352	310496
8:56941697	T	G	0.22	-0.0106036	0.0097	0.274327	315578
8:56941982	G	C	0.184	-0.00249688	0.00879999	0.776612	316999
8:56942053	A	G	0.21	-0.000299955	0.00879999	0.972809	312383
8:56942247	C	T	0.184	-0.00620074	0.00919999	0.500315	316999
8:56942410	C	T	0.246	-0.00350385	0.00889999	0.693808	305378
8:56943025	C	T	0.231	-0.00939572	0.0099	0.342589	311739
8:56943139	G	T	0.176	-0.00219758	0.00879999	0.802799	279642
8:56944111	T	C	0.184	-0.0110982	0.0097	0.252565	316999
8:56944394	A	C	0.22	-0.00239712	0.00879999	0.785314	315578
8:56944687	T	C	0.184	-0.0129952	0.00970001	0.18034	316999
8:56944983	A	G	0.231	-0.0034042	0.00899999	0.705249	311739
8:56945975	A	G	0.22	-0.0108015	0.0096	0.260525	315578
8:56946360	C	T	0.22	-0.00580313	0.00919999	0.528187	315578
8:56946546	T	C	0.116	-0.0109004	0.0096	0.256185	278199
8:56946603	A	G	0.205	-0.00129916	0.00879999	0.882634	274611
8:56946642	G	A	0.21	-0.00299551	0.00889999	0.736438	312383
8:56947307	G	A	0.22	-0.0098018	0.0104	0.345946	315578
8:56947560	G	T	0.218	-0.0109004	0.0096	0.256185	317659
8:56948009	A	G	0.204	-0.00380276	0.00899999	0.672639	275610
8:56948134	A	G	0.211	-0.0109004	0.0096	0.256185	311296
8:56948721	C	T	0.232	-0.0030952	0.00889999	0.728008	310800
8:56949153	C	A	0.219	-0.00380276	0.00899999	0.672639	316613
8:56949688	T	A	0.232	-0.00469894	0.00899999	0.601597	310800
8:56950364	G	A	0.232	-0.00899938	0.0124	0.467988	310800
8:56950474	C	T	0.204	-0.00939572	0.0099	0.342589	275610
8:56951399	T	A	0.211	-0.00659818	0.00919999	0.473254	311296
8:56952820	T	C	0.232	-0.00459941	0.00899999	0.609319	310800
8:56952987	G	A	0.211	-0.00590255	0.00899999	0.511928	311296
8:56953100	G	A	0.232	-0.0100988	0.0099	0.307689	310800
8:56953888	G	A	0.229	-0.00649884	0.00919999	0.479942	313646
8:56954368	T	C	0.229	-0.00400198	0.00889999	0.652955	313646
8:56954430	T	C	0.211	-0.00600195	0.00899999	0.504846	311296
8:56955078	C	T	0.229	-0.00370313	0.00889999	0.677349	313646
8:56955689	G	A	0.183	-0.00350385	0.00889999	0.693808	311811
8:56956907	C	A	0.23	-0.00970278	0.0099	0.327047	312688
8:56957053	C	T	0.23	-0.00659818	0.00919999	0.473254	312688
8:56957820	C	T	0.23	-0.0036035	0.00889999	0.68556	312688
8:56959911	T	G	0.211	-0.00659818	0.00919999	0.473254	311296
8:56959945	T	C	0.203	-0.0028958	0.00889999	0.7449	271115
8:56960333	C	T	0.246	-0.00350385	0.00889999	0.693808	305378
8:56960510	G	A	0.231	-0.0034042	0.00889999	0.702094	304850
8:56960528	C	G	0.231	-0.00649884	0.00919999	0.479942	304850
8:56961837	A	G	0.183	-0.00350385	0.00889999	0.693808	311811
8:56964469	C	G	0.246	-0.0108015	0.0097	0.265472	305378
8:56965545	G	A	0.246	-0.00320486	0.00889999	0.718775	305378
8:56965563	T	C	0.203	-0.00330453	0.00889999	0.710417	271115
8:56968200	C	T	0.202	-0.00320486	0.00889999	0.718775	272116
8:56968211	G	C	0.224	-0.00610135	0.00919999	0.507208	311541
8:56968761	G	C	0.203	-0.0098018	0.01	0.326997	276620
8:56969681	A	G	0.202	-0.00059982	0.00879999	0.945657	272116
8:56970274	G	A	0.224	-0.00499749	0.00899999	0.578705	311541
8:56970795	T	C	0.203	-0.00509699	0.00899999	0.571168	271115
8:56972191	C	T	0.249	-0.0106036	0.0097	0.274327	302904
8:56972715	A	G	0.098	-0.000699755	0.00879999	0.936621	272275
8:56972813	A	G	0.224	-0.000699755	0.00879999	0.936621	311541
8:56974332	G	A	0.224	-0.0098018	0.01	0.326997	311541
8:56974343	C	T	0.203	-0.00970278	0.01	0.331908	271115
8:56975619	A	C	0.25	-0.00370313	0.00899999	0.680735	302095
8:56977139	T	C	0.24	-0.00990082	0.0099	0.31727	310542
8:56977485	A	G	0.203	-0.0103958	0.01	0.298536	276620
8:56980569	T	C	0.203	-0.0036035	0.00899999	0.68887	276620
8:56980803	T	C	0.202	-0.0121953	0.01	0.222642	277641
8:56981194	A	G	0.252	-0.0009995	0.00879999	0.909571	300499
8:56981649	A	G	0.249	-0.0143959	0.0135	0.28626	302904
8:56981824	A	C	0.203	-0.00350385	0.00899999	0.697041	276620
8:56982015	G	A	0.232	-0.0036035	0.00899999	0.68887	310800
8:56984392	C	T	0.24	-0.00970278	0.01	0.331908	310542
8:56985814	C	T	0.203	-0.00129916	0.00879999	0.882634	271115
8:56986417	G	A	0.203	-0.00179838	0.00879999	0.838071	276620
8:56986531	G	C	0.224	-0.00990082	0.0099	0.31727	311541
8:56986737	G	A	0.204	-0.00960374	0.0099	0.332009	312320
8:56987258	C	G	0.203	-0.00870203	0.0099	0.379405	271115
8:56988224	G	A	0.202	-0.000299955	0.00879999	0.972809	272116
8:56988696	T	C	0.229	-0.0009995	0.00879999	0.909571	313646
8:56989130	C	T	0.2	-0.00990082	0.0099	0.31727	279717
8:56990048	A	G	0.201	-0.0034042	0.00889999	0.702094	273128
8:56990853	T	G	0.229	-0.00169856	0.00879999	0.846945	313646
8:56991179	A	G	0.207	-0.00990082	0.01	0.322134	284003
8:56991257	T	G	0.229	-0.0098018	0.0099	0.322134	313646
8:56991976	C	G	0.221	-0.00370313	0.00899999	0.680735	314554
8:56994398	C	T	0.229	-0.00730327	0.00929999	0.432279	313646
8:56994479	G	A	0.253	-0.00999983	0.01	0.317319	280276
8:56995469	A	G	0.2	-0.00990082	0.01	0.322134	274150
8:56996516	G	A	0.2	-0.00330453	0.00889999	0.710417	274150
8:56996675	T	C	0.15	-0.00909848	0.0099	0.358075	279223
8:56997505	A	G	0.2	-0.0103958	0.01	0.298536	274150
8:56997689	G	A	0.221	-0.00400198	0.00889999	0.652955	314554
8:56998380	T	A	0.229	0.0062998	0.00969999	0.516038	313646
8:56999083	C	T	0.223	-0.00390238	0.00889999	0.661046	312535
8:56999432	A	G	0.2	-0.00489799	0.00899999	0.586289	274150
8:57000051	T	C	0.22	-0.00410158	0.00889999	0.644905	315578
8:57000891	G	C	0.22	-0.00229736	0.00909998	0.800687	315578
8:57002030	G	C	0.237	-0.0103958	0.01	0.298536	313236
8:57002298	A	T	0.2	-0.0101978	0.01	0.307832	274150
8:57002477	T	G	0.229	-0.0127978	0.0111	0.248931	313646
8:57002781	C	T	0.229	-0.0105046	0.01	0.293505	313646
8:57002990	T	C	0.2	-0.00469894	0.00899999	0.601597	274150
8:57004057	A	G	0.2	-0.0028958	0.00889999	0.7449	274150
8:57005579	T	C	0.223	-0.00350385	0.00899999	0.697041	312535
8:57005625	C	G	0.2	-0.00950469	0.01	0.341874	274150
8:57005784	C	T	0.104	-0.0034042	0.00899999	0.705249	258286
8:57006254	C	G	0.2	-0.00330453	0.00899999	0.713492	274150
8:57006809	C	T	0.148	-0.00059982	0.00879999	0.945657	282333
8:57007080	G	C	0.265	-0.0100988	0.01	0.312551	278030
8:57007843	G	T	0.2	-0.0028958	0.00889999	0.7449	274150
8:57008822	C	A	0.232	-0.0028958	0.00889999	0.7449	303931
8:57008929	G	A	0.246	-0.00999983	0.01	0.317319	305378
8:57010482	G	A	0.149	-0.0100988	0.01	0.312551	280767
8:57011828	T	G	0.246	-0.00350385	0.00899999	0.697041	305378
8:57012307	C	T	0.232	-0.00999983	0.01	0.317319	303931
8:57012896	T	C	0.246	-0.00960374	0.0135	0.476843	305378
8:57014644	C	G	0.198	-0.00990082	0.01	0.322134	276229
8:57014752	A	G	0.198	-0.0118989	0.0111	0.283731	276229
8:57015634	C	G	0.198	0	0.00899998	1	276229
8:57018393	A	G	0.198	-0.00950469	0.01	0.341874	276229
8:57019821	C	A	0.232	-0.00279609	0.00899999	0.756046	303931
8:57021505	G	A	0.238	0.00060018	0.00879999	0.945625	285760
8:57022787	C	T	0.239	-0.0115036	0.0111	0.300035	304472
8:57024957	A	G	0.254	0.000300045	0.00879999	0.972801	279547
8:57026229	A	C	0.147	-0.0028958	0.00899999	0.747637	283920
8:57027814	A	G	0.198	0	0.00879999	1	276229
8:57028107	G	A	0.264	-0.00970278	0.01	0.331908	278704
8:57028864	A	G	0.198	-0.00960374	0.01	0.336867	276229
8:57029855	C	A	0.244	-0.00890027	0.01	0.373451	287154
8:57031401	T	G	0.254	-0.00870203	0.01	0.384189	279547
8:57031721	T	G	0.198	-0.0028958	0.00899999	0.747637	276229
8:57032003	G	T	0.242	0.004902	0.00919999	0.594154	308787
8:57033177	C	G	0.261	-0.00330453	0.00889999	0.710417	280763
8:57033768	G	A	0.198	-0.00219758	0.00909998	0.809173	276229
8:57034024	G	A	0.241	-0.0125015	0.0111	0.260054	302741
8:57034748	G	T	0.244	-0.00999983	0.01	0.317319	280946
8:57035027	A	G	0.112	-0.000299955	0.00899998	0.973413	286837
8:57035048	C	T	0.198	-0.0100988	0.01	0.312551	276229
8:57035726	A	G	0.195	-0.00239712	0.00909999	0.792226	279433
8:57036615	G	T	0.251	-0.00249688	0.00909998	0.78379	288051
8:57036658	G	A	0.195	-0.0101978	0.01	0.307832	279433
8:57036929	G	A	0.237	-0.00479847	0.00879999	0.58556	306236
8:57037043	C	A	0.24	-0.00039992	0.00899998	0.964557	284125
8:57037115	A	G	0.195	-0.0100988	0.01	0.312551	279433
8:57037157	C	A	0.234	-0.00139902	0.00889999	0.875092	271155
8:57037159	A	T	0.236	-0.00219758	0.00919998	0.811208	269561
8:57037166	T	C	0.193	-0.00850374	0.0124	0.492848	270693
8:57038064	A	G	0.195	-0.0100988	0.01	0.312551	279433
8:57038395	A	G	0.195	-0.011296	0.01	0.258647	279433
8:57039743	G	T	0.241	0.00609856	0.00899999	0.498014	283319
8:57041950	G	C	0.257	-0.0114047	0.01	0.25409	277399
8:57042061	C	T	0.195	-0.0020978	0.00889999	0.813659	273927
8:57043782	T	C	0.249	-0.00370313	0.00919999	0.687305	277137
8:57043794	T	C	0.195	-0.0114047	0.01	0.25409	273927
8:57044066	G	A	0.195	-0.00479847	0.00949999	0.613487	273927
8:57048043	C	G	0.26	-0.00499749	0.00949999	0.598852	275310
8:57049800	G	C	0.246	-0.0131038	0.0102	0.198904	279401
8:57057254	G	T	0.177	-0.011296	0.01	0.258647	289425
8:57057684	A	G	0.166	-0.011296	0.01	0.258647	316837
8:57058706	A	T	0.154	-0.0034042	0.00919999	0.711366	317353
8:57060359	G	T	0.18	-0.00169856	0.00909998	0.851931	309436
8:57061419	T	G	0.156	-0.0115036	0.0101	0.254717	320215
8:57064145	C	G	0.203	-0.00330453	0.00919999	0.719454	306830
8:57067975	T	C	0.157	-0.0115036	0.0101	0.254717	324892
8:57072570	C	T	0.198	-0.0109004	0.0101	0.280479	312618
8:57075473	C	A	0.123	-0.00179838	0.00909998	0.843339	307474
8:57076241	T	C	0.179	-0.00279609	0.00919999	0.761187	304539
8:57078933	T	G	0.15	-0.00400198	0.0102	0.694798	330673
8:57083117	C	T	0.156	-0.0057037	0.00999999	0.568426	326588
8:57084125	C	T	0.198	-0.0105046	0.0103	0.307791	312618
8:57089431	C	A	0.199	-0.00819632	0.0098	0.402953	311435
8:57090308	A	C	0.197	-0.00950469	0.0102	0.351423	313813
8:57092914	A	T	0.153	-0.0098018	0.0094	0.297066	331812
8:57092973	A	G	0.174	-0.00929665	0.0101	0.357332	311393
8:57093129	C	G	0.152	-0.00809713	0.0094	0.389019	327092
8:57093233	T	A	0.153	-0.0124028	0.0115	0.28081	331812
8:57093567	C	T	0.153	-0.00600195	0.00989999	0.544343	331812
8:57093748	T	C	0.152	-0.00730327	0.0102	0.473987	327092
8:57093992	T	C	0.176	-0.00600195	0.0101	0.552343	314932
8:57094797	A	G	0.153	-0.00799793	0.0094	0.394856	331812
8:57095808	C	T	0.194	-0.00870203	0.0094	0.354577	324344
8:57095939	T	C	0.153	-0.00720399	0.00939999	0.443449	331812
8:57096661	T	C	0.175	-0.00720399	0.0101	0.475681	316348
8:57096670	T	C	0.175	-0.00840458	0.0099	0.39591	316348
8:57096781	A	G	0.153	-0.00649884	0.0102	0.524033	331812
8:57096841	G	A	0.151	-0.00750179	0.0101	0.457632	328870
8:57097017	C	T	0.152	-0.00740253	0.0101	0.463604	327092
8:57097138	A	G	0.153	-0.00639948	0.0102	0.530397	331812
8:57097374	T	G	0.189	-0.00799793	0.00979999	0.414434	323870
8:57097399	C	T	0.153	-0.00699547	0.0101	0.488547	331812
8:57097451	G	A	0.15	0.00650109	0.00929999	0.484526	337253
8:57098250	A	G	0.053	-0.00730327	0.0101	0.469621	282135
8:57099190	C	T	0.153	-0.00789872	0.00979999	0.420247	325337
8:57099305	T	C	0.152	-0.00789872	0.00979999	0.420247	327092
8:57099931	A	G	0.153	-0.00740253	0.0101	0.463604	331812
8:57100149	A	G	0.174	-0.00720399	0.0102	0.480018	317781
8:57100791	G	A	0.153	-0.00620074	0.0102	0.543243	331812
8:57101475	T	G	0.152	-0.00699547	0.0101	0.488547	327092
8:57101799	A	C	0.152	0.005103	0.00939999	0.587217	333601
8:57106499	A	G	0.151	-0.00699547	0.0101	0.488547	328870
8:57106652	G	C	0.036	-0.00770028	0.0101	0.445819	232819
8:57109358	T	C	0.211	0.0214995	0.0176	0.221874	311297
8:57112046	A	G	0.114	-0.00750179	0.0102	0.462053	317248
8:57122215	C	T	0.119	-0.00649884	0.0102	0.524033	327665
8:57123523	C	T	0.194	-0.00750179	0.0101	0.457632	317480
8:57135889	C	T	0.145	-0.00809713	0.0098	0.408669	303339
8:57137439	A	G	0.146	-0.00699547	0.0101	0.488547	307278
8:57138676	G	T	0.102	-0.00659818	0.0102	0.517709	327086
8:57145531	T	C	0.052	-0.0077995	0.0101	0.439979	277709
8:57148383	G	A	0.146	-0.00750179	0.0102	0.462053	307278
8:57151776	A	T	0.14	0.017604	0.0233	0.449926	306641
8:57153093	C	A	0.146	0.004902	0.00919999	0.594154	307278
8:57153503	G	A	0.141	0	0.0117	1	304821
8:57153516	G	A	0.141	0.00339576	0.0113	0.763788	304821
8:57154608	C	T	0.142	0.00869772	0.0094	0.354816	308665
8:57154653	T	C	0.099	0.00310481	0.0108	0.773742	330392
8:57155598	T	G	0.142	0.00150113	0.0107	0.888429	308665
8:57156177	A	G	0.134	-0.0018982	0.0121	0.875343	318152
8:57156295	C	G	0.137	0.0244976	0.0179	0.17113	312267
8:57156676	T	C	0.127	0.000500125	0.0107	0.96272	321104
8:57156686	A	G	0.127	-0.0028958	0.0109	0.790493	321104
8:57157543	A	G	0.099	0.000700245	0.0107	0.947821	325042
8:57157795	G	A	0.137	-0.00019998	0.0109	0.985362	312267
8:57158340	A	G	0.099	0.000100005	0.0109	0.99268	330392
8:57158384	A	G	0.121	0.00060018	0.0108	0.955683	322982
8:57158479	C	A	0.128	-0.00249688	0.0122	0.837836	318961
8:57158821	C	A	0.135	-9.9995e-05	0.0108	0.992613	316160
8:57160043	A	G	0.151	-0.0036035	0.0109	0.740949	310346
8:57160328	T	G	0.211	-0.00119928	0.0109	0.912389	325285
8:57161412	A	T	0.137	0.000300045	0.0111	0.978435	324049
8:57161608	G	T	0.213	0.00020002	0.0111	0.985623	323049
8:57161817	T	C	0.131	-0.00299551	0.0123	0.807589	330348
8:57163708	A	G	0.136	-0.00169856	0.0109	0.876166	326054
8:57165144	G	C	0.136	-0.00249688	0.0122	0.837836	326054
8:57165417	T	C	0.364	-0.00239712	0.0113	0.832002	319572
8:57165497	A	T	0.136	0.00120072	0.0111	0.913858	326054
8:57165771	T	C	0.136	0.0031951	0.0109	0.769424	326054
8:57166109	G	A	0.213	0.00170145	0.0105	0.871272	323049
8:57166135	G	A	0.151	0.00889948	0.009	0.322746	310346
8:57166158	C	A	0.136	0.00359646	0.0107	0.736782	326054
8:57166349	A	G	0.13	0.00959589	0.009	0.286329	326433
8:57166381	C	T	0.136	0.00170145	0.0108	0.874818	326054
8:57167248	A	C	0.151	0.00230265	0.0107	0.82961	304518
8:57167361	A	G	0.135	0.00240288	0.0107	0.822315	322042
8:57168032	C	A	0.136	0.00739729	0.0077	0.336709	326054
8:57168085	T	C	0.152	0.00240288	0.0107	0.822315	308668
8:57168101	G	A	0.365	0.00230265	0.0107	0.82961	319198
8:57168612	C	G	0.136	0.00959589	0.009	0.286329	326054
8:57169465	A	T	0.136	0.00170145	0.0105	0.871272	326054
8:57169520	T	C	0.135	0.00230265	0.0107	0.82961	322042
8:57169733	C	T	0.135	-9.9995e-05	0.0109	0.99268	322042
8:57169889	G	C	0.136	0.00230265	0.0107	0.82961	326054
8:57170336	C	T	0.136	0.00220242	0.0106	0.835404	326054
8:57170647	G	A	0.106	0.00280393	0.0108	0.795154	338139
8:57170939	G	A	0.136	0.00230265	0.0107	0.82961	326054
8:57170968	C	T	0.136	0.00140098	0.0105	0.893856	326054
8:57172068	T	G	0.145	0.00780034	0.0077	0.311045	309035
8:57172232	G	T	0.129	0.00230265	0.0107	0.82961	328586
8:57172347	G	A	0.145	0.00230265	0.0107	0.82961	309035
8:57172974	G	A	0.128	0.00310481	0.0108	0.773742	324787
8:57173316	G	T	0.228	0.00300451	0.0108	0.780862	329244
8:57174905	T	C	0.129	0.00240288	0.0107	0.822315	328586
8:57175032	G	C	0.129	0.00240288	0.0107	0.822315	328586
8:57176712	T	C	0.13	-0.00219758	0.0117	0.851012	326433
8:57177201	C	T	0.129	0.00230265	0.0107	0.82961	328586
8:57177322	C	T	0.124	0.00230265	0.0107	0.82961	327747
8:57177406	C	T	0.129	0.000900405	0.0107	0.932937	328586
8:57177488	A	G	0.129	0.00270365	0.0109	0.804102	328586
8:57177787	A	T	0.118	0.00080032	0.0107	0.940377	313215
8:57177793	A	T	0.129	0.00180162	0.011	0.869901	322639
8:57177951	C	T	0.211	0.00879859	0.0087	0.311857	332636
8:57178319	C	A	0.145	0.00270365	0.0109	0.804102	309035
8:57178720	G	A	0.129	0.00170145	0.0109	0.875957	328586
8:57178744	G	A	0.145	0.0010005	0.0109	0.926866	309035
8:57179020	T	C	0.129	0.00260339	0.0109	0.811227	328586
8:57179207	A	T	0.358	-0.00119928	0.0111	0.913961	330418
8:57179597	A	G	0.358	0.00270365	0.0109	0.804102	330418
8:57179633	G	A	0.129	0.00110061	0.0109	0.919572	328586
8:57179749	T	A	0.129	0.0041988	0.0116	0.717377	328586
8:57180599	T	C	0.129	0.00310481	0.011	0.777747	328586
8:57180675	T	C	0.129	0.0102019	0.0089	0.251681	328586
8:57180812	T	C	0.21	0.00140098	0.0107	0.895828	333797
8:57181143	C	T	0.128	0.00260339	0.0109	0.811227	330773
8:57181155	T	A	0.129	0.00060018	0.0107	0.955269	328586
8:57181776	G	A	0.144	0.00270365	0.0109	0.804102	310818
8:57182034	C	T	0.129	0.00749804	0.0076	0.323846	328586
8:57182353	C	T	0.144	0.0075988	0.0076	0.317387	310818
8:57182507	C	T	0.129	0.00110061	0.0109	0.919572	328586
8:57182832	C	G	0.144	0.00260339	0.0109	0.811227	310818
8:57182945	C	T	0.129	0.00260339	0.0109	0.811227	328586
8:57183090	G	A	0.356	0.00260339	0.0109	0.811227	340134
8:57183102	C	T	0.129	0.00989883	0.0089	0.26604	328586
8:57183609	T	C	0.13	0.00160128	0.0109	0.883206	326433
8:57183788	T	C	0.129	0.00150113	0.0109	0.890463	322639
8:57183833	G	C	0.356	0.000700245	0.0107	0.947821	340134
8:57185820	G	A	0.21	0.00240288	0.0109	0.825522	333796
8:57186033	A	G	0.129	0.000700245	0.0107	0.947821	328586
8:57186076	A	C	0.1	0.00270365	0.0109	0.804102	332887
8:57186286	T	C	0.129	0.000700245	0.0107	0.947821	328586
8:57186360	G	A	0.357	0.00270365	0.0109	0.804102	330828
8:57186807	T	C	0.129	0.00739729	0.0075	0.323983	328586
8:57186993	G	T	0.357	0.00260339	0.0109	0.811227	339709
8:57187244	T	G	0.129	0.000700245	0.0109	0.948777	328586
8:57187301	G	A	0.129	0.00300451	0.011	0.784747	328586
8:57187365	G	A	0.144	0.0075988	0.0075	0.310978	310818
8:57187525	T	C	0.166	0.0103029	0.0089	0.247016	316837
8:57187632	G	A	0.1	0.00220242	0.0109	0.839872	332887
8:57188153	C	G	0.129	-0.00390238	0.0121	0.747066	328586
8:57188282	G	A	0.144	0.00220242	0.0109	0.839872	310818
8:57188333	A	C	0.128	0.0075988	0.0076	0.317387	324787
8:57188731	T	C	0.144	0.00080032	0.0109	0.941469	310818
8:57188868	C	G	0.129	0.00790113	0.0075	0.292119	328586
8:57189267	A	T	0.123	0.00210221	0.0109	0.847066	330034
8:57189351	T	C	0.129	0.00210221	0.0109	0.847066	328586
8:57189551	C	A	0.357	0.000700245	0.0107	0.947821	339709
8:57189725	C	A	0.129	0.00389759	0.00999999	0.696715	328586
8:57190095	T	C	0.212	-0.00370313	0.0121	0.759571	331486
8:57190484	G	A	0.129	0.000700245	0.0109	0.948777	328586
8:57190523	C	T	0.129	0.00040008	0.0107	0.970173	328586
8:57190757	T	A	0.129	0.00120072	0.011	0.913078	328586
8:57190848	G	T	0.357	0.00040008	0.0107	0.970173	339709
8:57190947	C	T	0.129	0.00060018	0.0109	0.956089	328586
8:57191191	A	G	0.129	-0.00169856	0.0111	0.87838	328586
8:57192842	A	T	0.129	0.00210221	0.0109	0.847066	328586
8:57193032	T	C	0.144	0.0075988	0.0075	0.310978	310818
8:57193282	G	A	0.212	0.00060018	0.0109	0.956089	339063
8:57193369	A	T	0.21	0.0107981	0.00890001	0.225027	333796
8:57193582	A	G	0.129	0.00210221	0.0109	0.847066	328586
8:57193695	A	G	0.356	0.00210221	0.0109	0.847066	331242
8:57194163	C	T	0.113	0.00060018	0.0109	0.956089	325231
8:57194486	A	C	0.356	0.00790113	0.0075	0.292119	331242
8:57194617	C	T	0.21	0.00210221	0.0109	0.847066	341426
8:57194766	T	G	0.129	0.000700245	0.0109	0.948777	328586
8:57194966	T	C	0.144	0.000500125	0.0109	0.963403	310818
8:57195456	A	G	0.129	-0.0009995	0.0107	0.925577	328586
8:57195664	A	G	0.211	0.0111014	0.00880001	0.207121	340238
8:57195932	A	G	0.129	0.0105959	0.00890001	0.233829	328586
8:57196239	T	C	0.129	0.00060018	0.0109	0.956089	328586
8:57196273	G	A	0.144	0.00790113	0.0076	0.298515	310818
8:57196353	A	C	0.122	0.00270365	0.0116	0.815704	326452
8:57197009	A	G	0.129	0.00780034	0.0076	0.304721	328586
8:57197333	C	T	0.129	0.0105959	0.00880001	0.228557	328586
8:57197355	C	A	0.129	0.000700245	0.0109	0.948777	328586
8:57197588	T	C	0.129	0.000500125	0.0107	0.96272	328586
8:57198009	T	A	0.211	0.000500125	0.0109	0.963403	332635
8:57198214	A	C	0.123	0.010505	0.00880001	0.232577	330034
8:57199171	T	C	0.13	0.00040008	0.0109	0.970721	326433
8:57199992	C	G	0.125	0.00040008	0.0109	0.970721	331441
8:57200362	G	A	0.125	-0.00119928	0.0107	0.910758	325496
8:57200382	G	A	0.125	-0.00139902	0.0112	0.900593	325496
8:57200472	T	C	0.124	0.000500125	0.0109	0.963403	327747
8:57200479	C	T	0.124	0.000500125	0.0109	0.963403	327747
8:57200847	A	G	0.211	0.00040008	0.0109	0.970721	332636
8:57201243	A	T	0.125	0.00040008	0.0109	0.970721	325496
8:57201435	G	A	0.125	0.0104039	0.0089	0.242411	325496
8:57201462	A	T	0.125	-0.00179838	0.0111	0.871293	325496
8:57201541	G	T	0.216	0.00170145	0.0109	0.875957	334482
8:57201707	C	T	0.125	-0.000499875	0.011	0.963754	325496
8:57201732	C	T	0.125	-0.00079968	0.0111	0.942567	325496
8:57201836	T	C	0.125	-0.000899595	0.0111	0.935406	325496
8:57201839	C	G	0.357	-0.0009995	0.0111	0.928251	339709
8:57202187	T	C	0.125	-0.000899595	0.0111	0.935406	331441
8:57202216	A	T	0.357	0.0101008	0.0089	0.256406	330828
8:57202446	T	A	0.125	-0.0009995	0.0111	0.928251	331441
8:57202560	T	C	0.125	-0.0010994	0.0111	0.921103	331441
8:57202652	T	C	0.125	-0.0010994	0.0111	0.921103	331441
8:57202814	T	A	0.121	0.0107981	0.00880001	0.219802	317341
8:57202902	A	C	0.124	-0.00159872	0.0111	0.885477	327746
8:57202941	C	T	0.124	-0.00159872	0.0111	0.885477	327746
8:57203809	A	T	0.124	-0.00119928	0.0111	0.913961	327746
8:57204188	C	T	0.124	0.00650109	0.0075	0.386045	327746
8:57204375	A	G	0.124	-0.00169856	0.011	0.877283	327746
8:57204930	T	A	0.124	0.00650109	0.0076	0.392326	327746
8:57205891	A	T	0.124	-0.00169856	0.011	0.877283	327746
8:57205975	G	A	0.141	-0.0018982	0.011	0.862994	310492
8:57206016	A	G	0.124	-0.00179838	0.011	0.870133	327746
8:57206157	C	T	0.124	-0.00239712	0.0114	0.833454	327746
8:57206231	C	T	0.124	-0.00219758	0.0111	0.84306	327746
8:57206322	G	A	0.124	-0.00219758	0.0111	0.84306	327746
8:57206332	A	G	0.124	-0.00390238	0.0111	0.725164	327746
8:57206735	C	T	0.359	-0.00380276	0.0111	0.731906	330012
8:57206759	C	A	0.124	-0.00380276	0.0111	0.731906	327746
8:57207208	G	A	0.119	-0.00380276	0.0111	0.731906	327665
8:57207813	A	G	0.119	-0.0034042	0.0111	0.759083	327665
8:57207926	T	G	0.119	-0.00459941	0.0108	0.670201	327665
8:57208233	T	C	0.119	-0.00350385	0.0111	0.752258	327665
8:57208583	G	A	0.354	-0.00380276	0.0111	0.731906	332082
8:57208758	T	C	0.353	-0.00370313	0.0111	0.738669	323928
8:57208791	T	C	0.119	-0.00380276	0.0111	0.731906	327665
8:57208798	T	G	0.119	-0.00380276	0.0111	0.731906	327665
8:57208850	G	A	0.12	0.00640044	0.0076	0.399696	331138
8:57209246	G	A	0.137	-0.00370313	0.0111	0.738669	312267
8:57209655	C	T	0.119	-0.00119928	0.0113	0.915478	327665
8:57210682	C	A	0.125	-0.00119928	0.0113	0.915478	319710
8:5773934	T	C	0.555	0.0260976	0.0096001	0.00655842	324335
8:5783249	T	C	0.171	0.00830439	0.0075	0.268185	328863
8:57918262	G	T	0.248	-0.00119928	0.0113	0.915478	333335
8:5792884	G	T	0.174	-0.00990082	0.0128	0.439225	338168
8:5809596	C	T	0.102	0.0309954	0.00920015	0.000754374	332558
8:5817186	G	A	0.101	0.0196008	0.0118	0.0966965	335477
8:5817286	C	T	0.118	0.0135007	0.0123	0.272371	330064
8:5818128	A	C	0.116	-0.0102968	0.00790001	0.192441	329144
8:58315602	A	G	0.056	-0.00129916	0.0113	0.908469	274063
8:58315646	G	A	0.056	0.00790113	0.0076	0.298515	274063
8:58390733	C	T	0.138	0.00820356	0.0077	0.286696	334456
8:58449229	A	G	0.315	-0.00159872	0.0113	0.887491	317633
8:58694111	A	G	0.192	-0.00159872	0.0113	0.887491	300506
8:58711322	C	T	0.269	-0.00459941	0.0112	0.681321	331751
8:58715767	C	T	0.416	-0.00239712	0.0109	0.825933	296766
8:58716781	A	G	0.268	-0.00179838	0.0113	0.873551	332534
8:59123769	T	C	0.089	-0.0044003	0.0112	0.694405	340769
8:59138364	A	C	0.089	-0.00789872	0.0084	0.347051	335424
8:59298982	G	A	0.278	0.0156011	0.0174	0.369925	302475
8:59479767	A	G	0.375	0.0156011	0.0174	0.369925	324020
8:59483306	C	T	0.395	0.0227979	0.0105001	0.0299147	326313
8:59489542	T	C	0.367	0.0113036	0.00800001	0.157669	318462
8:59498685	G	T	0.273	-0.00179838	0.00969998	0.852915	336854
8:59508375	T	C	0.378	-0.00659818	0.0082	0.421018	322998
8:59873636	C	T	0.532	-0.0036035	0.00779999	0.64409	321728
8:59921413	T	C	0.9189	-0.00600195	0.00819999	0.464202	327802
8:59930980	A	C	0.113	-0.00659818	0.0126	0.600511	262983
8:59935442	T	C	0.113	-0.00539542	0.0127	0.670956	262983
8:59936834	A	T	0.113	-0.0077995	0.0085	0.358834	262983
8:59937482	C	T	0.3	0.00220242	0.00759999	0.771975	326370
8:59938169	A	G	0.305	0.00190181	0.00749999	0.799824	323329
8:59938578	T	G	0.306	0.0041988	0.00769999	0.585547	322737
8:59939037	C	T	0.438	0.00569619	0.00809999	0.48191	316794
8:59939512	A	T	0.3	0.000500125	0.00759999	0.947532	310644
8:5995309	G	A	0.245	-0.0165031	0.00880004	0.0607458	280168
8:6001772	C	T	0.177	-0.00380276	0.00729999	0.602418	295184
8:60051084	C	T	0.071	-9.9995e-05	0.00739999	0.989219	284085
8:6009104	G	A	0.087	0.00220242	0.00789999	0.780407	307543
8:6015799	G	A	0.235	-0.00239712	0.00739999	0.745986	270348
8:6016801	A	C	0.236	-0.0071047	0.00969999	0.463898	307125
8:60229452	G	A	0.126	-0.00430074	0.0134	0.748247	317534
8:60237300	G	A	0.197	0.00839514	0.0129	0.515184	320598
8:60855552	G	T	0.092	0.00869772	0.0129	0.500157	330744
8:60861345	G	C	0.057	0.00859685	0.0129	0.505141	326885
8:60865421	T	C	0.057	-0.00299551	0.00799999	0.708078	326885
8:60870371	A	C	0.058	-0.00410158	0.00799999	0.608163	329884
8:60872680	T	C	0.057	-0.0036035	0.00799999	0.652395	326884
8:60875607	A	T	0.057	-0.00039992	0.00749999	0.957475	326884
8:60877940	T	G	0.057	-0.0028958	0.00819999	0.723978	326884
8:60887513	G	A	0.057	-0.0285	0.0153001	0.0624994	331061
8:60887907	A	T	0.057	0.0127003	0.0112	0.256813	318762
8:60889027	T	C	0.057	0.00859685	0.0093	0.355282	331061
8:60889031	G	C	0.057	0.017197	0.0126	0.172303	331061
8:60889827	T	C	0.059	0.0517039	0.0158002	0.00106657	328843
8:60890127	C	T	0.057	0.051904	0.0158002	0.00101977	331061
8:60890493	A	G	0.057	0.0605996	0.0156003	0.000102537	326884
8:60891886	A	G	0.057	0.0542028	0.0158003	0.000602471	326884
8:60892093	A	G	0.057	0.0544034	0.0158003	0.000574884	326884
8:60893907	G	C	0.057	0.0544984	0.0158003	0.000562229	326884
8:60895620	T	G	0.057	0.0546991	0.0157003	0.000494054	326883
8:60895833	A	G	0.057	0.0557982	0.0160003	0.00048788	326883
8:60897418	A	G	0.057	0.0544984	0.0157003	0.000518178	326884
8:60897782	A	G	0.057	0.0544984	0.0157003	0.000518178	322785
8:60900381	T	G	0.057	0.0532004	0.0155003	0.000598648	322785
8:60900435	C	T	0.057	0.0544984	0.0157003	0.000518178	322785
8:60901039	T	A	0.057	0.0546991	0.0158003	0.000536358	322785
8:60901688	T	G	0.057	0.0548998	0.0158003	0.000511594	322785
8:60901808	C	G	0.057	0.054604	0.0158003	0.000548472	322785
8:60904740	C	T	0.057	0.0548998	0.0158003	0.000511594	326884
8:60907653	C	T	0.057	0.0551005	0.0158003	0.000487895	322785
8:60908452	T	C	0.057	0.0551956	0.0158003	0.000477028	322785
8:60909071	T	C	0.057	0.0549949	0.0158003	0.000500238	322785
8:60911590	T	G	0.057	0.0549949	0.0159003	0.000542712	322785
8:60915621	C	T	0.057	0.0553013	0.0159003	0.00050515	322784
8:60917444	C	A	0.057	0.0551956	0.0159003	0.000517821	322784
8:60920566	A	G	0.057	0.0551956	0.0159003	0.000517821	322784
8:60921377	A	G	0.057	0.0549949	0.0159003	0.000542712	314814
8:60923647	A	G	0.057	0.0551005	0.0159003	0.000529476	326883
8:60923844	T	C	0.057	0.0548998	0.0158003	0.000511594	326883
8:60928728	A	G	0.057	0.0549949	0.0159003	0.000542712	326883
8:60930385	G	A	0.057	0.0549949	0.0159003	0.000542712	326883
8:60931898	T	A	0.057	0.0549949	0.0159003	0.000542712	326883
8:60997355	C	T	0.354	0.0551956	0.0159003	0.000517821	307336
8:60999098	A	G	0.089	0.055703	0.0159003	0.000459579	320121
8:6104781	A	G	0.714	-0.00840458	0.0095	0.376322	319460
8:6114142	A	G	0.712	-0.0200967	0.012	0.0939891	318132
8:61151574	T	C	0.674	0.0559039	0.0159003	0.000438254	336690
8:61164367	A	G	0.819	0.0561049	0.0159003	0.000417852	327856
8:61185722	C	T	0.822	0.0575973	0.0161003	0.000347019	332167
8:61225652	T	C	0.601	0.0562	0.0158003	0.000375254	316678
8:61233350	T	C	0.833	0.0562	0.0158003	0.000375254	335111
8:61330269	A	G	0.158	0.0555973	0.0158003	0.000433579	336409
8:61373597	A	G	0.158	0.0559991	0.0158003	0.000393831	343310
8:61599122	G	A	0.591	0.0559991	0.0158003	0.000393831	306060
8:61605768	T	G	0.733	-0.0166998	0.00790004	0.0345252	310204
8:617625	T	C	0.138	0.016597	0.00800004	0.0380227	288779
8:61790768	C	T	0.453	0.00900038	0.013	0.488725	323267
8:61793015	A	G	0.487	-0.0307038	0.00770017	6.6797e-05	320626
8:61870447	T	G	0.083	-0.0338022	0.00950017	0.000373598	259590
8:61911070	G	A	0.259	-0.0317021	0.00950014	0.000846831	323912
8:61967680	A	G	0.452	-0.0273038	0.00760014	0.000327468	314824
8:6197182	T	C	0.378	-0.0199007	0.012	0.09724	306647
8:62152901	A	G	0.182	-0.0335992	0.00970016	0.000532651	204604
8:62153049	C	T	0.182	-0.0138043	0.00990001	0.163206	204604
8:62669364	G	A	0.253	-0.0138043	0.00980001	0.158954	328930
8:62683128	T	C	0.256	-0.0219963	0.00770009	0.00428166	334298
8:62765955	C	T	0.194	-0.0214973	0.00850007	0.0114366	331432
8:62794357	A	G	0.194	0.00080032	0.00739999	0.913875	331432
8:62803036	C	T	0.194	0.0062998	0.0074	0.394589	331432
8:62814985	C	G	0.199	0.0138961	0.0149	0.351014	332306
8:62816399	A	G	0.195	-0.0178989	0.00840005	0.0331053	323079
8:6329014	T	C	0.825	-0.0194006	0.0113	0.0860046	322904
8:6329470	G	T	0.242	-0.0212036	0.0114	0.0628914	301884
8:63395559	T	C	0.252	0.00530404	0.00749999	0.479438	337793
8:63521095	A	G	0.351	0.0258	0.0120001	0.0315569	324771
8:6356937	G	A	0.756	-0.0107025	0.00920001	0.244701	329124
8:63758070	T	C	0.61	0.0258	0.0120001	0.0315569	310979
8:63776740	A	G	0.541	0.0188974	0.00840005	0.0244692	314034
8:63786745	G	A	0.255	0.0186019	0.00830005	0.0250141	319572
8:63788731	G	C	0.254	-0.0136958	0.00920002	0.136574	320400
8:63789571	A	G	0.231	-0.0143959	0.00920002	0.117638	326230
8:63790459	A	C	0.255	-0.0142973	0.00920002	0.120172	327226
8:63794995	G	A	0.255	-0.0154993	0.00910003	0.0885286	327226
8:63796900	T	C	0.255	-0.0162965	0.00930003	0.0797214	327226
8:63797315	A	G	0.255	0.00579677	0.00829999	0.484923	327226
8:63800190	T	C	0.255	-0.000299955	0.00769999	0.968926	319572
8:63806250	G	A	0.254	-0.0119977	0.00770002	0.119199	328074
8:63810397	G	A	0.231	-0.00620074	0.0075	0.40837	333862
8:63810919	A	G	0.255	-0.0192044	0.00850005	0.023863	327227
8:63818776	C	G	0.254	-0.0194006	0.00850006	0.0224653	328075
8:63822440	G	A	0.539	-0.0227981	0.00870008	0.00878133	322372
8:63830207	T	C	0.102	-0.0194006	0.00840006	0.0209115	306485
8:63830366	A	G	0.254	-0.0190965	0.00840005	0.0230034	328075
8:63838935	G	C	0.258	-0.0189984	0.00840005	0.0237161	332601
8:63845261	T	C	0.101	-0.0189984	0.00840005	0.0237161	309175
8:63846384	G	A	0.257	-0.0188021	0.00850005	0.0269666	325555
8:63846684	T	C	0.103	-0.0183997	0.00840005	0.0284934	299044
8:63847575	A	T	0.101	-0.0212036	0.00860007	0.0136816	309175
8:63848556	G	A	0.439	-0.017496	0.00840004	0.0372647	316636
8:63850051	C	T	0.178	-0.0172995	0.00840004	0.0394508	325291
8:63850889	C	T	0.178	0.00080032	0.00739999	0.913875	325291
8:63851537	C	T	0.101	0.0211011	0.0125	0.0913958	314182
8:63856025	T	C	0.178	-0.0172995	0.00840004	0.0394508	318618
8:63858798	A	G	0.169	-0.0177024	0.00830004	0.0329406	300207
8:63860297	G	A	0.102	0.0232993	0.0125001	0.0623302	311449
8:63860905	T	C	0.169	-0.0166014	0.00840004	0.0481149	294405
8:63862181	A	T	0.169	0.0211011	0.0126	0.0939964	294406
8:63862337	G	A	0.08	0.022399	0.0125	0.0731469	331911
8:63862525	T	C	0.169	0.00190181	0.00749999	0.799824	294405
8:63862646	A	C	0.102	0.0164953	0.00960003	0.08575	311449
8:63862919	A	C	0.102	0.016597	0.00960003	0.0838367	311449
8:63862927	A	G	0.133	0.0229002	0.0124	0.0647783	326124
8:63864411	A	G	0.085	0.0164953	0.00970003	0.0890291	344230
8:63868434	T	G	0.102	0.0110003	0.0102	0.280829	311449
8:63869895	A	G	0.102	0.0203048	0.0124	0.101531	311449
8:63870128	G	A	0.102	0.0116982	0.0103	0.256064	311449
8:63871791	C	G	0.133	0.0114048	0.0103	0.268181	326124
8:63876244	G	A	0.102	0.0123965	0.0134	0.354907	311449
8:63879309	A	G	0.19	0.0117993	0.0103	0.251975	329535
8:63879389	A	G	0.108	0.0197028	0.0124	0.112075	310990
8:63879439	A	C	0.081	0.0196008	0.0124	0.113944	343372
8:63879476	G	T	0.102	0.0277001	0.0108001	0.0103234	311449
8:63879716	G	A	0.102	0.014596	0.0128	0.254156	311449
8:63881048	A	G	0.109	0.019295	0.0124	0.119698	313644
8:63881321	G	A	0.081	0.0193969	0.0124	0.117756	343373
8:63881524	G	T	0.114	0.0193969	0.0124	0.117756	317244
8:63883490	C	T	0.09	0.0270013	0.0108001	0.0124159	337353
8:63883503	G	A	0.09	0.0192032	0.0124	0.121468	337353
8:63883739	G	A	0.087	0.0164953	0.00930003	0.0761157	337054
8:63883752	G	A	0.087	0.0198048	0.0121	0.101681	337054
8:63883904	T	G	0.227	0.0128016	0.0131	0.32846	322796
8:63883970	T	C	0.083	0.019295	0.0124	0.119698	341015
8:63884058	A	G	0.09	0.019295	0.0124	0.119698	326893
8:63884091	C	T	0.094	0.0249999	0.0120001	0.0372225	334973
8:63884450	G	A	0.094	0.0121029	0.0131	0.355544	334973
8:63884511	A	G	0.095	0.0251024	0.0117001	0.0319132	337231
8:63884593	G	A	0.095	0.00709511	0.0126	0.573364	337231
8:63884645	G	C	0.095	0.0075988	0.0126	0.546456	337231
8:63885100	A	G	0.096	0.00650109	0.0128	0.611525	334087
8:63885270	T	A	0.096	0.00589736	0.0128	0.644991	334087
8:63885701	A	G	0.114	0.0255024	0.0088001	0.00375585	306667
8:63885949	A	G	0.096	0.0149005	0.013	0.251717	323482
8:63886069	G	A	0.096	0.00749804	0.0128	0.55802	323482
8:63886218	T	C	0.096	0.0075988	0.0124	0.540004	323482
8:63886725	C	T	0.096	0.0062998	0.0124	0.611419	323482
8:63886815	C	G	0.096	0.00640044	0.0123	0.602812	323482
8:63887103	G	C	0.096	0.0062998	0.0123	0.608525	334087
8:63887215	T	A	0.096	0.00650109	0.0123	0.597122	334087
8:63887293	G	T	0.096	0.00650109	0.0123	0.597122	334087
8:63887480	C	T	0.096	0.00640044	0.0123	0.602812	334087
8:63889021	C	T	0.096	0.0322959	0.0119001	0.00664929	323482
8:63889037	A	T	0.084	0.00640044	0.0125	0.608626	337324
8:63889083	C	T	0.096	0.00609856	0.0125	0.625631	323482
8:63889114	C	T	0.096	0.00589736	0.0125	0.637077	323482
8:63889581	C	G	0.096	0.00609856	0.0125	0.625631	334087
8:63889651	C	T	0.096	0.00609856	0.0125	0.625631	334087
8:63890381	C	G	0.096	0.00640044	0.0123	0.602812	334087
8:63890650	C	T	0.096	0.0062998	0.0123	0.608525	334087
8:63890717	C	T	0.096	0.00619918	0.0123	0.614262	334087
8:63890832	T	C	0.084	0.00640044	0.0123	0.602812	347947
8:63890870	C	T	0.096	0.00569619	0.0125	0.648609	334087
8:63890905	G	A	0.096	0.0133994	0.013	0.302672	334087
8:63891204	G	T	0.096	0.00599795	0.0125	0.631344	334087
8:63891368	C	T	0.095	0.00579677	0.0125	0.642833	337231
8:63891446	G	A	0.096	0.00609856	0.0123	0.620023	334087
8:63891796	T	G	0.096	0.00609856	0.0123	0.620023	334087
8:63892800	A	G	0.096	0.00599795	0.0123	0.625806	334087
8:63893560	G	A	0.229	0.00599795	0.0123	0.625806	320807
8:63893678	G	A	0.222	0.00609856	0.0123	0.620023	320619
8:63893920	A	G	0.126	0.013298	0.0128	0.298847	301176
8:63894154	A	G	0.096	0.00609856	0.0123	0.620023	334087
8:63894455	G	T	0.096	0.00589736	0.0123	0.631611	334087
8:63898146	G	A	0.229	0.00609856	0.0123	0.620023	320807
8:63898765	C	T	0.229	0.00599795	0.0123	0.625806	320807
8:63899482	T	C	0.096	0.00609856	0.0123	0.620023	334087
8:63899496	C	T	0.23	0.00609856	0.0123	0.620023	319827
8:63899769	A	G	0.21	0.00599795	0.0123	0.625806	326415
8:63900314	A	T	0.209	0.0247026	0.00880009	0.00499921	327563
8:63900765	G	T	0.212	0.022399	0.00890007	0.0118453	324157
8:63900855	C	A	0.21	0.0322959	0.0115001	0.00498021	326415
8:63900887	C	T	0.21	0.00559563	0.0123	0.64916	326415
8:63902237	A	G	0.096	0.00549507	0.0123	0.655053	334087
8:63902715	G	T	0.229	0.0248051	0.0088001	0.00482136	320807
8:63902886	T	C	0.096	0.0248974	0.0088001	0.0046662	334087
8:63904263	A	G	0.096	0.00589736	0.0123	0.631611	334087
8:63904532	G	C	0.096	0.0243029	0.00880009	0.00575068	334087
8:63904540	T	C	0.21	0.0222047	0.00900007	0.0136185	326415
8:63904617	A	G	0.085	0.0216016	0.00900007	0.0163877	344230
8:63904818	T	G	0.092	0.0217958	0.00900007	0.0154465	301360
8:63905135	T	C	0.21	0.0222047	0.00900007	0.0136185	326415
8:63905227	C	T	0.096	0.0222047	0.00900007	0.0136185	334087
8:63905245	T	A	0.21	0.00579677	0.0123	0.637439	326415
8:63905261	G	A	0.21	0.0248051	0.0088001	0.00482136	326415
8:6390530	G	A	0.323	-0.00899938	0.0101	0.372914	329708
8:63905349	A	G	0.211	0.00559563	0.0123	0.64916	325280
8:63905567	C	T	0.211	0.00599795	0.0123	0.625806	325280
8:63905750	C	T	0.211	0.00569619	0.0123	0.643289	325280
8:63905899	T	G	0.212	0.0222047	0.00900007	0.0136185	324156
8:63906199	A	G	0.093	0.0123965	0.0128	0.332806	338201
8:63906216	G	A	0.22	0.0187955	0.0132	0.154475	322702
8:63906382	T	G	0.219	0.0222047	0.00900007	0.0136185	316605
8:63906763	T	A	0.22	0.00599795	0.0123	0.625806	322702
8:63906828	A	G	0.22	0.0221025	0.00900007	0.0140567	322702
8:63907144	G	A	0.093	0.0222047	0.00900007	0.0136185	338201
8:63908069	G	C	0.22	0.0222967	0.00900007	0.0132345	322702
8:63908088	A	C	0.093	0.0222967	0.00900007	0.0132345	338201
8:63908448	G	A	0.221	0.0225013	0.00900007	0.0124151	321654
8:63909394	T	C	0.221	0.0232993	0.00900008	0.00963132	321654
8:63909596	A	C	0.085	0.0137035	0.0124	0.269109	344230
8:63909975	T	G	0.221	0.0255024	0.0089001	0.00416469	314546
8:63910434	C	T	0.221	0.0259026	0.0090001	0.00400163	321654
8:63910898	G	A	0.221	0.0255024	0.0089001	0.00416469	321654
8:63910981	C	T	0.221	0.0253999	0.0089001	0.00431881	321654
8:63911296	G	A	0.093	0.0137035	0.0124	0.269109	338201
8:63911629	A	C	0.221	0.025605	0.0089001	0.00401556	314546
8:63911652	G	T	0.221	0.0137035	0.0124	0.269109	314546
8:63911759	A	G	0.221	0.025605	0.0089001	0.00401556	321654
8:63911872	T	C	0.221	0.0256974	0.0089001	0.00388549	321654
8:63912068	C	G	0.1	0.013298	0.0128	0.298847	332886
8:63912118	G	C	0.1	0.025995	0.00900011	0.00387336	322148
8:63912174	G	C	0.1	0.025605	0.0089001	0.00401556	332886
8:63912211	A	T	0.1	0.0258	0.0089001	0.00374546	322148
8:63912266	C	G	0.1	0.0258	0.0089001	0.00374546	332886
8:63913650	G	A	0.128	0.0142003	0.0124	0.252131	302385
8:63916279	T	C	0.128	0.0260976	0.00900011	0.00373521	297148
8:63916413	C	G	0.128	0.025995	0.00900011	0.00387336	297148
8:63917641	T	C	0.087	0.0259026	0.0089001	0.00361001	342382
8:63917689	C	T	0.128	0.025995	0.0089001	0.00349192	297148
8:63918474	G	A	0.13	0.0136021	0.0121	0.260954	293250
8:63918525	C	T	0.229	0.0131967	0.0123	0.283315	320805
8:63918764	C	A	0.087	0.0133994	0.0121	0.268127	342382
8:63919102	C	G	0.229	0.013298	0.0123	0.279635	320805
8:63921513	A	G	0.085	0.0136021	0.0121	0.260954	344230
8:63922114	T	C	0.123	0.0358966	0.0114002	0.00163952	297045
8:63922402	G	A	0.088	0.0361973	0.0115002	0.00164649	338862
8:63923414	G	A	0.217	0.036104	0.0115002	0.00169277	318706
8:63923764	C	T	0.13	0.0140989	0.0127	0.266934	293251
8:63924414	C	G	0.088	0.036104	0.0115002	0.00169277	338862
8:63924428	C	T	0.088	0.0344983	0.0115002	0.00270148	338862
8:63924705	A	G	0.088	0.0278029	0.00880012	0.00158104	338862
8:63926622	A	T	0.088	0.0143018	0.0127	0.260113	338862
8:63927746	C	T	0.086	0.0279983	0.00880013	0.00146473	340599
8:63928087	T	C	0.086	0.014596	0.0128	0.254156	340599
8:63930559	A	C	0.088	0.0319965	0.0117001	0.0062435	338862
8:63934382	A	G	0.128	0.0149005	0.0127	0.24069	302385
8:63935335	A	G	0.128	0.0279983	0.00900012	0.00186529	302385
8:63938764	A	G	0.088	0.0335981	0.0115001	0.00348305	338862
8:63968912	C	T	0.551	0.0146975	0.0127	0.247157	306962
8:64665734	T	G	0.1	0.014799	0.0127	0.243909	284004
8:64665744	G	A	0.1	0.014799	0.0127	0.243909	284004
8:64685833	A	C	0.568	0.015002	0.0127	0.237501	335449
8:64708524	G	A	0.58	0.014596	0.0128	0.254156	311736
8:64718119	C	A	0.554	0.0143018	0.0128	0.263855	315591
8:64725317	A	G	0.579	0.0145047	0.0127	0.253412	311533
8:64784507	C	T	0.572	0.0347985	0.0114002	0.00226975	318515
8:64786946	A	C	0.571	0.0347985	0.0114002	0.00226975	318329
8:64798223	C	T	0.134	0.0142003	0.0127	0.263508	306790
8:64807431	T	C	0.132	0.0041988	0.00759999	0.580623	305197
8:64810921	G	A	0.134	0.010697	0.0131	0.414176	306790
8:64812059	A	C	0.128	0.00920221	0.0131	0.482393	307770
8:64814206	C	T	0.128	-0.0147999	0.00730003	0.0426236	307770
8:64816364	T	C	0.131	0.027402	0.00760015	0.000311599	307172
8:64817103	C	T	0.129	0.0271965	0.00750014	0.000287701	305735
8:64822896	A	G	0.128	0.0275048	0.00760015	0.000295762	307770
8:64825929	T	C	0.128	0.0267958	0.00750014	0.000353305	307770
8:64825975	C	T	0.134	0.0270013	0.00750014	0.000318092	306790
8:64826105	A	C	0.128	-0.00679685	0.0111	0.54032	307770
8:64826426	A	C	0.131	-0.00659818	0.0112	0.555778	307173
8:64827444	A	G	0.137	-0.00669752	0.0111	0.546255	306614
8:64847410	A	G	0.562	-0.00649884	0.0113	0.565211	316788
8:650968	A	G	0.278	0.00429923	0.00769999	0.576611	325010
8:65128758	C	T	0.641	-0.00649884	0.0113	0.565211	276690
8:65132948	C	T	0.643	-0.00659818	0.0112	0.555778	284180
8:6534000	A	G	0.686	-0.0227981	0.0134	0.0888776	310373
8:66377699	A	G	0.172	-0.00669752	0.0113	0.553381	314252
8:66628852	A	G	0.354	-0.00630011	0.0113	0.577164	278431
8:66654703	C	T	0.465	-0.00639948	0.0113	0.571172	275498
8:66661074	A	G	0.425	-0.00659818	0.0111	0.552223	266943
8:66693445	A	C	0.309	-0.00630011	0.0113	0.577164	305520
8:66694119	A	C	0.256	-0.00620074	0.0112	0.579827	311383
8:66822030	G	T	0.336	-0.00699547	0.011	0.524807	299662
8:66917753	T	C	0.222	0.0181029	0.00750006	0.0157915	327950
8:66917995	C	T	0.222	-0.0190907	0.00830006	0.0214445	327950
8:67036573	T	C	0.264	-0.0220694	0.00820008	0.00711606	305231
8:67188281	G	A	0.203	0.0149005	0.00990002	0.1323	300406
8:67211176	A	G	0.511	0.00579677	0.00829999	0.484923	320560
8:6724306	A	G	0.22	-0.0250048	0.0095001	0.00848711	322707
8:6728198	T	C	0.2	-0.0225049	0.00890008	0.0114514	316974
8:67329108	A	G	0.196	0.0146975	0.00800003	0.0661837	343647
8:67348540	A	G	0.375	0.016902	0.00820005	0.0392829	324018
8:67380528	C	T	0.494	0.0174005	0.00820005	0.0338376	329285
8:67590460	T	C	0.264	0.0157026	0.00860003	0.067868	335735
8:67592152	C	T	0.264	-0.00350385	0.00809999	0.665323	335735
8:6821617	C	T	0.528	0.00920221	0.0082	0.261769	312904
8:68579813	C	G	0.341	-0.0150955	0.00880003	0.0862735	320834
8:68649585	C	T	0.716	-0.0152038	0.00880003	0.0840415	305717
8:68665932	T	C	0.582	0.0111014	0.00860001	0.196753	304109
8:68979378	A	G	0.522	0.00230265	0.00949999	0.808482	329886
8:68995746	A	G	0.525	0.0178992	0.00740006	0.0155719	330073
8:69099658	G	A	0.149	-0.0018982	0.00899999	0.832957	280768
8:69132033	A	G	0.389	0.00969686	0.00760001	0.20199	311269
8:69148061	A	G	0.545	0.0243952	0.00730011	0.000832518	276387
8:69504659	A	G	0.56	-0.0134985	0.00820002	0.0997324	325091
8:69943607	T	C	0.149	-0.0140015	0.00820002	0.0877296	313773
8:70576130	T	G	0.641	-9.9995e-05	0.00779999	0.989771	330003
8:70627652	C	T	0.29	0.002002	0.00839999	0.811622	309241
8:70661555	G	A	0.054	0.005103	0.00769999	0.507505	307887
8:70931383	T	C	0.121	-0.00730327	0.0073	0.317094	322982
8:71050372	A	C	0.23	-0.00720399	0.0073	0.323717	268750
8:71182317	G	T	0.159	0.00250313	0.0111	0.821584	297534
8:71186643	A	G	0.16	0.00999983	0.00770001	0.194054	296026
8:71189342	A	T	0.16	0.0139975	0.00800003	0.0801732	296026
8:71194263	G	A	0.157	0.00250313	0.00739999	0.735166	300609
8:71196058	A	C	0.156	0.000700245	0.0105	0.946828	302178
8:71196811	T	C	0.156	-0.0228959	0.00760009	0.00259038	302178
8:71200109	T	C	0.173	0.00559563	0.00829999	0.500202	300549
8:71213705	G	C	0.153	-0.00770028	0.0167	0.64473	307012
8:71218360	A	G	0.153	-0.0009995	0.0113	0.929518	307012
8:71231706	T	C	0.153	0.004902	0.00959999	0.609614	307011
8:71236732	T	C	0.153	-0.012304	0.0105	0.241274	307012
8:71239572	C	T	0.153	-0.0125015	0.0105	0.233802	307012
8:71241510	A	C	0.152	-0.012304	0.0105	0.241274	308667
8:71244706	C	T	0.152	-0.0118001	0.0105	0.26109	308667
8:71244819	A	G	0.152	-0.0118001	0.0105	0.26109	308667
8:71245170	C	T	0.152	-0.0115036	0.0105	0.273263	308667
8:71245909	A	G	0.167	-0.00539542	0.0101	0.593203	303073
8:71249398	C	T	0.152	-0.0114047	0.0105	0.277407	302871
8:71250826	A	G	0.152	-0.0110982	0.0105	0.290525	302871
8:71251084	T	C	0.152	-0.0121953	0.0105	0.245455	302871
8:71255957	T	A	0.151	-0.0116024	0.0105	0.269163	304517
8:71260460	A	G	0.151	-0.0117013	0.0105	0.265105	304517
8:71267412	T	G	0.151	-0.0116024	0.0105	0.269163	304517
8:71267629	A	G	0.151	-0.0117013	0.0105	0.265105	304517
8:71268879	C	A	0.151	-0.0117013	0.0105	0.265105	304517
8:71269931	A	G	0.151	-0.0118989	0.0105	0.257117	304517
8:71271286	T	C	0.151	-0.00909848	0.0102	0.372388	304517
8:71277238	C	T	0.151	-0.0118001	0.0106	0.265615	304517
8:71277239	G	T	0.151	-0.0117013	0.0106	0.269639	304517
8:71278534	A	C	0.151	-0.0118001	0.0106	0.265615	304517
8:71285771	A	G	0.151	-0.0119977	0.0106	0.257693	304517
8:71352113	A	G	0.166	-0.0118989	0.0106	0.261633	316837
8:71393750	A	G	0.464	-0.0116024	0.0106	0.273706	322077
8:71403013	G	C	0.179	-0.0116024	0.0106	0.273706	323868
8:71405288	T	C	0.656	-0.0117013	0.0106	0.269639	289081
8:71408716	C	G	0.181	-0.0117013	0.0106	0.269639	327867
8:71411688	T	C	0.091	-0.0115036	0.0106	0.277814	270551
8:71414479	A	G	0.303	-0.0116024	0.0106	0.273706	324530
8:71421073	A	G	0.294	-0.0116024	0.0106	0.273706	322098
8:71428717	A	G	0.679	-0.0117013	0.0106	0.269639	306735
8:71428754	C	A	0.667	-0.0109004	0.0106	0.303791	301001
8:71433755	C	T	0.672	0	0.00999998	1	303316
8:71439320	T	C	0.363	0.0121029	0.00740002	0.101938	319950
8:71475154	A	C	0.078	-0.0146029	0.00960002	0.128228	271083
8:71475849	A	G	0.078	0.00640044	0.00819999	0.435072	271083
8:71477742	A	G	0.085	-0.0143959	0.00950002	0.129683	268246
8:71480283	A	G	0.079	0.00470103	0.014	0.73703	267942
8:71489189	G	C	0.085	-0.000899595	0.00799999	0.910467	271985
8:71490446	A	G	0.078	-0.0018982	0.00809999	0.814717	274734
8:71495847	G	A	0.085	0.00889948	0.0081	0.271898	271984
8:71498617	A	C	0.085	0.00969686	0.00810001	0.231251	275802
8:71499109	C	T	0.085	0.00869772	0.0081	0.282916	275802
8:71501945	C	T	0.09	0.00520351	0.00769999	0.499179	273256
8:71502332	C	T	0.085	0.00480151	0.015	0.748892	275802
8:71502575	C	T	0.086	0.00470103	0.015	0.753975	276750
8:71505220	C	T	0.078	0.0103029	0.0145	0.477366	278459
8:71505663	T	C	0.078	0.00460057	0.015	0.759068	271083
8:71507012	C	T	0.078	0.0105959	0.0144	0.461834	278459
8:71515255	T	C	0.074	0.00559563	0.0149	0.707254	280746
8:71517318	T	A	0.077	0.0112025	0.0144	0.436597	281769
8:71517424	T	G	0.077	0.0112025	0.0143	0.433396	281769
8:71517490	T	A	0.077	0.0110003	0.0143	0.441744	281769
8:71518549	T	G	0.077	0.00700447	0.014	0.61685	281769
8:71519415	A	T	0.077	0.010697	0.0143	0.454434	281769
8:71519477	C	T	0.077	0.0104039	0.0142	0.463759	281769
8:71519614	A	G	0.077	0.00579677	0.0148	0.695299	281769
8:71519906	T	C	0.077	0.00250313	0.015	0.867468	281769
8:71520915	C	T	0.078	0.00589736	0.0148	0.690283	278459
8:71522264	C	T	0.074	0.00549507	0.0151	0.715923	280746
8:71523477	T	A	0.086	0.00790113	0.0148	0.593438	276751
8:71525157	G	A	0.079	0.00780034	0.0148	0.598158	278990
8:71525880	A	G	0.079	0.00769957	0.0148	0.602895	278990
8:71529295	T	C	0.086	0.00790113	0.0148	0.593438	269117
8:71537387	A	G	0.079	0.00800193	0.0148	0.588734	278990
8:71537450	G	C	0.079	0.00790113	0.0148	0.593438	278990
8:71542471	C	T	0.079	0.00800193	0.0148	0.588734	271551
8:71542600	G	A	0.081	0.00810274	0.0148	0.584047	276442
8:71544197	C	T	0.078	0.00889948	0.0148	0.547629	274733
8:71544283	A	C	0.081	0.0075988	0.0151	0.614801	276442
8:71546339	T	C	0.079	0.00240288	0.0142	0.865626	278990
8:71546561	G	A	0.079	0.00690378	0.0147	0.638608	278990
8:71547756	T	G	0.079	0.00670241	0.0147	0.648428	278990
8:71551154	C	T	0.074	-0.00039992	0.0144	0.977844	277064
8:71551593	T	C	0.078	0.00729656	0.0147	0.619637	278459
8:71552144	T	C	0.078	0.00729656	0.0147	0.619637	278459
8:71552434	T	C	0.078	0.0037972	0.0149	0.798842	271083
8:71556723	A	T	0.078	0.00780034	0.0146	0.593154	274734
8:71559487	C	T	0.078	0.0075988	0.0149	0.61006	267504
8:71560544	C	A	0.077	0.00839514	0.0146	0.565284	278000
8:71566384	C	G	0.086	0.00680309	0.0147	0.643511	280690
8:71566706	C	T	0.086	0.00680309	0.0147	0.643511	280690
8:71567829	A	G	0.086	0.00670241	0.0147	0.648428	280690
8:71571057	T	C	0.086	0.004902	0.0152	0.747074	280690
8:71571193	T	C	0.084	0.00589736	0.0148	0.690283	271144
8:71571509	A	G	0.086	0.00609856	0.0148	0.680292	280690
8:71573791	T	C	0.086	0.00250313	0.015	0.867468	280690
8:71574842	T	C	0.086	0.00619918	0.0149	0.677371	280690
8:71575523	C	A	0.086	0.00190181	0.0151	0.899773	280690
8:71575781	A	G	0.086	0.005103	0.0149	0.731987	280690
8:71576209	C	T	0.086	0.0062998	0.0141	0.655023	280690
8:71576356	A	G	0.086	0.0062998	0.0141	0.655023	280690
8:71581982	G	A	0.086	0.0062998	0.0141	0.655023	280690
8:71583073	G	T	0.086	0.00609856	0.0141	0.665362	280690
8:71590604	G	T	0.086	0.00190181	0.0145	0.895649	280690
8:71594216	C	T	0.086	0.0062998	0.0141	0.655023	280690
8:71594394	C	T	0.086	0.0062998	0.0141	0.655023	280690
8:71594718	A	G	0.086	0.00569619	0.0141	0.686223	280690
8:71595220	G	A	0.083	0.00640044	0.0141	0.649877	281832
8:71598192	G	T	0.086	0.0062998	0.0141	0.655023	280690
8:71601252	G	C	0.086	0.0062998	0.0141	0.655023	280690
8:71602344	C	A	0.086	0.00599795	0.0141	0.670554	280690
8:71605927	T	C	0.086	0.00549507	0.0141	0.696742	280690
8:71606235	A	G	0.086	0.00559563	0.0141	0.691475	280690
8:71606886	T	C	0.084	0.00579677	0.0141	0.680985	290857
8:71612471	A	C	0.086	0.00640044	0.0141	0.649877	272894
8:71613101	C	T	0.086	0.0062998	0.0141	0.655023	276751
8:71615447	T	A	0.083	0.00640044	0.0141	0.649877	281832
8:71616929	G	A	0.086	0.00609856	0.0143	0.669763	284714
8:71617848	G	A	0.086	0.0062998	0.0141	0.655023	280690
8:71618094	G	C	0.086	0.00640044	0.0141	0.649877	280690
8:71621190	A	G	0.086	0.00640044	0.0141	0.649877	280690
8:71621716	A	G	0.086	0.00640044	0.0141	0.649877	284714
8:71622207	G	C	0.086	0.0062998	0.0141	0.655023	280690
8:71622226	C	T	0.086	0.00680309	0.014	0.627013	280690
8:71625536	T	G	0.086	0.00439966	0.0143	0.758334	280690
8:71626953	T	C	0.087	0.00439966	0.0142	0.756686	281750
8:71627607	G	A	0.086	0.00670241	0.0143	0.639284	280690
8:71627722	T	C	0.086	0.00729656	0.014	0.602239	280690
8:71628096	C	G	0.086	0.00700447	0.0141	0.61935	280690
8:71628211	G	A	0.086	0.00719583	0.0141	0.609811	280690
8:71629955	G	C	0.083	0.00719583	0.0141	0.609811	281832
8:71632326	T	C	0.086	0.00719583	0.014	0.60726	272894
8:71633257	A	G	0.086	0.00729656	0.0141	0.604816	280690
8:71633391	A	T	0.086	0.00719583	0.0141	0.609811	280690
8:71633826	C	T	0.086	0.00719583	0.0141	0.609811	280690
8:71637763	T	G	0.083	0.00709511	0.014	0.612299	281832
8:71639073	A	G	0.086	0.00700447	0.0141	0.61935	272894
8:71639767	T	C	0.086	0.00719583	0.0141	0.609811	280690
8:71643342	T	C	0.086	0.00709511	0.0141	0.614824	280690
8:71644023	C	G	0.086	0.00729656	0.0141	0.604816	280690
8:71647360	G	A	0.086	0.00719583	0.0143	0.61482	272894
8:71647437	A	G	0.083	0.00429923	0.0143	0.763685	281832
8:71654084	A	G	0.083	0.00650109	0.0141	0.644748	281832
8:71654364	G	A	0.083	0.00650109	0.0141	0.644748	281832
8:71654499	C	G	0.086	0.00660174	0.0141	0.639635	280690
8:71656588	C	T	0.086	0.00589736	0.0143	0.680044	280690
8:71659715	C	T	0.083	0.0037972	0.0143	0.790594	281832
8:71660827	T	G	0.086	0.00660174	0.0141	0.639635	280690
8:71662053	T	C	0.086	0.00660174	0.0141	0.639635	280690
8:71662666	C	G	0.086	0.00660174	0.0141	0.639635	280690
8:71664444	G	A	0.086	0.00399798	0.0143	0.7798	272894
8:71669442	G	C	0.086	0.00619918	0.0143	0.664645	280690
8:71669498	A	G	0.086	0.00680309	0.0143	0.634259	280690
8:71670448	T	C	0.086	0.00650109	0.0143	0.649381	280690
8:71670554	C	T	0.086	0.00660174	0.0141	0.639635	280690
8:71673249	G	C	0.086	0.00700447	0.0141	0.61935	280690
8:71674028	A	G	0.086	0.0062998	0.0143	0.659542	272894
8:71675252	G	C	0.086	0.00670241	0.0141	0.634538	280690
8:71675487	G	C	0.086	0.00690378	0.0141	0.624396	272894
8:71676562	T	C	0.086	0.00700447	0.0141	0.61935	280690
8:71677688	T	C	0.086	0.00409839	0.0143	0.774418	280690
8:71678122	A	T	0.086	0.00690378	0.0141	0.624396	272894
8:71679663	A	G	0.086	0.00690378	0.0141	0.624396	280690
8:71685822	G	A	0.504	0.00690378	0.0141	0.624396	281151
8:71688332	G	C	0.086	0.00690378	0.0141	0.624396	280690
8:71688493	T	C	0.083	0.00690378	0.0141	0.624396	281832
8:71689891	A	G	0.086	0.00409839	0.0143	0.774418	272894
8:71691529	G	A	0.086	0.00690378	0.0141	0.624396	272894
8:71692238	T	A	0.086	0.00409839	0.0143	0.774418	280690
8:71692738	C	A	0.086	0.00690378	0.0141	0.624396	280690
8:71692872	T	C	0.086	0.00680309	0.0141	0.629458	280690
8:71692966	C	A	0.086	0.0041988	0.0143	0.769046	280690
8:71693851	C	T	0.086	0.00690378	0.0141	0.624396	280690
8:71693896	C	T	0.086	0.0128016	0.00790002	0.105136	280690
8:71694535	T	A	0.086	0.00690378	0.0141	0.624396	280690
8:71695205	G	C	0.086	0.00569619	0.0143	0.690383	280690
8:71697483	A	G	0.083	0.00409839	0.0143	0.774418	281832
8:71698079	G	A	0.083	0.0037972	0.0143	0.790594	281832
8:71698507	G	T	0.086	0.00690378	0.0141	0.624396	280690
8:71698882	A	C	0.086	0.00700447	0.0141	0.61935	280690
8:71700599	T	C	0.086	0.00680309	0.0141	0.629458	280690
8:71701326	G	A	0.086	0.00680309	0.0141	0.629458	280690
8:71703331	C	T	0.086	0.00680309	0.0141	0.629458	280690
8:71704286	C	A	0.086	0.00680309	0.0141	0.629458	280690
8:71704914	T	A	0.086	0.00680309	0.0141	0.629458	280690
8:71705071	T	G	0.086	0.00680309	0.0141	0.629458	280690
8:71706434	A	G	0.086	0.00530404	0.0143	0.710703	280690
8:71710194	G	A	0.082	0.00599795	0.0143	0.674896	284958
8:71717869	T	G	0.086	0.00680309	0.0141	0.629458	280690
8:71719716	C	G	0.086	0.00680309	0.0141	0.629458	280690
8:71720578	C	G	0.086	0.00670241	0.0141	0.634538	280690
8:71722640	G	A	0.083	0.00680309	0.0141	0.629458	274111
8:71725930	A	C	0.086	0.00690378	0.0141	0.624396	272894
8:71725966	T	A	0.082	0.00680309	0.0141	0.629458	273368
8:71727846	T	C	0.091	0.00680309	0.0141	0.629458	278450
8:71732765	A	G	0.086	0.00680309	0.0141	0.629458	280690
8:71733031	C	A	0.083	0.00690378	0.0141	0.624396	281832
8:71735392	T	G	0.083	0.004902	0.0143	0.731751	281832
8:71736073	A	T	0.089	0.00579677	0.0141	0.680985	257315
8:71738304	C	T	0.086	0.00680309	0.0141	0.629458	280690
8:71740243	T	G	0.086	0.00569619	0.0141	0.686223	280690
8:71743616	A	G	0.09	0.00310481	0.0145	0.830449	277202
8:71748143	C	T	0.086	0.00290421	0.0143	0.839063	272894
8:71753407	G	A	0.086	0.00210221	0.0146	0.885511	280690
8:71754487	T	C	0.086	0.00280393	0.0138	0.838992	280690
8:71755038	C	T	0.501	0.00680309	0.0141	0.629458	281133
8:71756311	A	G	0.086	0.00589736	0.0143	0.680044	280690
8:71757374	T	G	0.083	0.00589736	0.0143	0.680044	281832
8:71760655	G	A	0.086	0.0075988	0.0145	0.60024	280690
8:71768611	T	A	0.083	0.00700447	0.0141	0.61935	274111
8:71768849	G	C	0.086	0.00559563	0.0141	0.691475	272894
8:71769387	C	A	0.083	0.00640044	0.0139	0.645183	274111
8:71770641	G	C	0.086	0.0041988	0.0143	0.769046	280690
8:71773058	G	A	0.086	0.00690378	0.0141	0.624396	280690
8:71775259	A	G	0.082	0.00690378	0.0141	0.624396	284958
8:71779427	A	G	0.083	0.0143018	0.00790003	0.0702423	281832
8:71782602	G	A	0.083	0.00690378	0.0141	0.624396	281832
8:71788031	T	C	0.085	0.00599795	0.0143	0.674896	283682
8:71792521	C	A	0.089	0.00709511	0.0141	0.614824	246989
8:71793795	G	A	0.086	0.0031951	0.0145	0.825597	280690
8:71794265	C	A	0.086	0.00300451	0.0143	0.833585	272894
8:71797587	G	A	0.083	0.0031951	0.0145	0.825597	281832
8:71797955	T	C	0.09	0.00709511	0.0141	0.614824	281234
8:71799384	C	A	0.083	0.00709511	0.0141	0.614824	281832
8:71802287	C	T	0.09	0.00500249	0.0143	0.72647	281234
8:71804310	T	C	0.086	0.00589736	0.0143	0.680044	280690
8:71805404	A	G	0.083	0.00559563	0.0143	0.695573	281832
8:71807396	G	A	0.082	0.00500249	0.0141	0.722749	284958
8:71808802	C	T	0.09	0.00439966	0.0148	0.766256	273256
8:71809222	G	T	0.09	0.00660174	0.0141	0.639635	273256
8:71809755	T	C	0.086	0.00399798	0.0143	0.7798	280690
8:71809820	G	A	0.09	0.00569619	0.0143	0.690383	281234
8:71810582	A	T	0.09	0.00719583	0.0138	0.602062	281234
8:71811750	T	G	0.09	0.00589736	0.0143	0.680044	277202
8:71811922	T	C	0.09	0.00719583	0.0138	0.602062	281234
8:71812542	T	C	0.086	0.00670241	0.0141	0.634538	280690
8:71813079	G	A	0.09	0.00559563	0.0143	0.695573	281234
8:71813464	A	G	0.086	0.0041988	0.0143	0.769046	272894
8:71814063	A	G	0.09	0.00460057	0.014	0.742449	273256
8:71814822	C	T	0.09	0.00460057	0.014	0.742449	273256
8:71815161	C	A	0.09	0.00660174	0.0141	0.639635	273256
8:71816329	C	T	0.09	0.00719583	0.0138	0.602062	269394
8:71817129	C	T	0.09	0.00719583	0.0138	0.602062	269394
8:71818623	A	G	0.09	0.00719583	0.0139	0.604677	277202
8:71818740	T	C	0.083	0.00709511	0.0138	0.607155	281832
8:71820248	T	C	0.091	0.00660174	0.0141	0.639635	278449
8:71821115	G	A	0.09	0.00709511	0.0138	0.607155	281234
8:71822219	C	A	0.083	0.00389759	0.0143	0.785192	281832
8:71822383	A	T	0.09	0.00439966	0.014	0.753322	281234
8:71823702	A	G	0.09	0.00450011	0.014	0.747879	281234
8:71824658	G	A	0.09	0.00429923	0.014	0.758776	281234
8:71824730	G	A	0.09	0.00439966	0.0141	0.755015	281234
8:71826064	C	G	0.086	0.00439966	0.0141	0.755015	280690
8:71827423	G	A	0.09	0.00709511	0.0139	0.609743	281234
8:71829423	T	C	0.09	0.00559563	0.0143	0.695573	281234
8:71831353	T	A	0.086	0.00820356	0.0138	0.552204	280690
8:71831389	A	G	0.09	0.00700447	0.0138	0.611754	281234
8:71831458	G	T	0.09	0.00569619	0.0143	0.690383	281234
8:71831566	G	A	0.09	0.00690378	0.0138	0.616882	281234
8:71831723	T	A	0.09	0.00690378	0.0138	0.616882	281234
8:71832012	A	G	0.09	0.00700447	0.0138	0.611754	281234
8:71832173	A	T	0.09	0.00700447	0.0138	0.611754	281234
8:71832853	C	G	0.09	0.00640044	0.0141	0.649877	281234
8:71833408	G	A	0.09	0.00700447	0.0138	0.611754	281234
8:71834565	A	G	0.087	0.00709511	0.0138	0.607155	281750
8:71834997	A	G	0.088	0.0062998	0.0141	0.655023	282880
8:71835037	C	T	0.087	0.00670241	0.0138	0.627192	281750
8:71839252	A	T	0.088	0.00680309	0.0138	0.622028	274912
8:71842312	C	T	0.079	0.00670241	0.0138	0.627192	286739
8:71843020	C	A	0.079	0.00680309	0.0138	0.622028	282825
8:71843581	G	A	0.079	0.00700447	0.0138	0.611754	282825
8:71853320	A	G	0.078	0.00680309	0.0138	0.622028	286140
8:71857421	G	A	0.079	0.00680309	0.0138	0.622028	282825
8:71857510	C	T	0.079	0.00680309	0.0138	0.622028	282825
8:71858697	T	C	0.079	0.00640044	0.014	0.647545	282825
8:71859892	G	C	0.079	0.00609856	0.0139	0.660846	271551
8:71861394	G	A	0.081	0.0062998	0.014	0.65272	276442
8:71870091	T	C	0.079	0.00549507	0.0141	0.696742	282825
8:71872436	T	C	0.079	0.00280393	0.0145	0.846666	286739
8:71875065	T	C	0.079	0.0031951	0.0146	0.826773	282825
8:71876212	A	C	0.083	0.0031951	0.0146	0.826773	270369
8:71889188	G	A	0.079	0.00260339	0.0146	0.858476	282825
8:71890023	A	C	0.082	0.0031951	0.0146	0.826773	273368
8:71890136	G	T	0.082	0.0031951	0.0146	0.826773	273368
8:71898289	G	A	0.079	0.0031951	0.0146	0.826773	282825
8:71898305	C	T	0.079	0.00020002	0.0149	0.989289	282825
8:71908479	A	G	0.079	0.00329542	0.0146	0.821424	282825
8:71909078	C	T	0.5	0.00310481	0.0146	0.831593	281133
8:71909488	A	C	0.079	0.00260339	0.0145	0.85751	282825
8:71909560	C	A	0.079	0.00339576	0.0146	0.816082	271551
8:71910439	T	C	0.079	0.000900405	0.0146	0.950824	282825
8:71911227	C	T	0.079	0.00240288	0.0146	0.869273	282825
8:71913174	G	A	0.508	0.000100005	0.0146	0.994535	281204
8:71913727	A	G	0.079	0.000300045	0.0146	0.983604	282825
8:71927795	G	T	0.089	0.00270365	0.0146	0.853086	280009
8:71930155	C	T	0.087	0.00270365	0.0146	0.853086	285819
8:71933625	T	A	0.086	0.00250313	0.0146	0.863872	280690
8:71939031	C	T	0.087	0.0130042	0.00790002	0.0997442	285819
8:71941273	A	T	0.087	0.00230265	0.0146	0.874681	285818
8:71943753	A	G	0.086	-0.000699755	0.0149	0.962542	288826
8:71944638	A	G	0.087	0.00270365	0.0146	0.853086	285818
8:71944760	C	A	0.087	0.00220242	0.0146	0.880093	285818
8:71947512	C	T	0.077	0.0143018	0.00790003	0.0702423	289541
8:71948037	G	A	0.086	0.00230265	0.0146	0.874681	284714
8:71949212	A	G	0.087	-0.00249688	0.0139	0.857441	285818
8:71950586	T	C	0.084	-0.00259663	0.0139	0.851811	286744
8:71952470	A	G	0.087	0.000300045	0.0141	0.983022	285818
8:71953311	G	C	0.087	-0.00219758	0.0139	0.874378	285818
8:71953671	G	T	0.087	-0.00330453	0.0139	0.812085	285818
8:71954909	C	T	0.087	-0.00459941	0.0139	0.740725	285818
8:71961026	A	G	0.086	-0.00279609	0.0139	0.840575	280690
8:71962261	T	C	0.079	-0.0036035	0.0139	0.795446	290735
8:71962628	G	A	0.086	0.0181029	0.0146	0.215004	284714
8:71963318	A	G	0.093	-0.00469894	0.014	0.737143	281152
8:71963903	C	T	0.093	-0.00350385	0.0139	0.800982	281152
8:71964904	C	T	0.087	0.016597	0.0141	0.23916	285818
8:71965251	T	G	0.087	-0.00330453	0.0139	0.812085	285818
8:71966458	A	G	0.107	-0.00380276	0.0139	0.784407	324175
8:71968757	C	T	0.086	-0.00330453	0.0139	0.812085	284714
8:71969871	C	G	0.087	-0.00330453	0.0139	0.812085	285818
8:71971193	G	A	0.082	-0.00400198	0.0141	0.776541	293100
8:71971471	A	C	0.162	0.0152964	0.0144	0.288122	298733
8:71972252	C	T	0.082	-0.00499749	0.014	0.721119	293100
8:71972433	A	G	0.161	-0.00649884	0.0136	0.632752	294539
8:71976319	G	T	0.076	-0.00630011	0.0136	0.643189	293034
8:71977047	C	A	0.163	-0.00560427	0.0139	0.686812	297255
8:71978652	A	T	0.083	-0.00539542	0.0139	0.697897	294040
8:71980502	G	C	0.16	-0.00870203	0.0119	0.464618	296027
8:71980630	A	T	0.16	-0.0028958	0.014	0.836132	296027
8:71980727	T	C	0.16	-0.0036035	0.0139	0.795446	296027
8:71981353	G	A	0.16	-0.00129916	0.0141	0.926588	296027
8:71981606	C	T	0.526	0.00579677	0.0104	0.577266	304591
8:71981621	C	A	0.16	-0.00169856	0.0141	0.904115	296027
8:71981715	T	C	0.083	0.00540458	0.0105	0.606747	294040
8:71981845	A	G	0.16	0.0142003	0.0146	0.330739	296027
8:71982774	G	C	0.18	0.00569619	0.0104	0.58389	315849
8:71983045	A	G	0.082	-0.00079968	0.014	0.95445	293100
8:71983075	G	A	0.159	0.00660174	0.0105	0.529521	286516
8:71985921	A	G	0.159	0.00680309	0.0105	0.517041	297534
8:71988045	A	G	0.158	0.00690378	0.0105	0.510857	299062
8:71988094	C	T	0.082	0.00650109	0.0105	0.535816	288986
8:71988110	C	T	0.158	0.00660174	0.0076	0.385038	299062
8:71988581	T	C	0.082	0.00670241	0.0105	0.523262	288986
8:71988962	G	A	0.188	-0.00059982	0.014	0.965826	318382
8:71989818	A	G	0.082	0.00680309	0.0105	0.517041	288986
8:71990231	G	A	0.081	0.0037972	0.00969999	0.695454	292235
8:71995425	T	C	0.081	0.00399798	0.0141	0.776759	284174
8:71995583	A	G	0.164	0.00950503	0.0107	0.374368	290188
8:71995732	C	T	0.081	0.0101008	0.0105	0.336057	288162
8:71997727	C	G	0.164	0.00959589	0.0105	0.360772	290188
8:71999126	T	C	0.513	0.00429923	0.0142	0.76207	296128
8:72000240	A	G	0.082	0.00959589	0.0105	0.360772	284958
8:72004115	C	T	0.152	0.0041988	0.0142	0.767466	297236
8:72018175	T	G	0.117	0.00450011	0.00949999	0.635716	310164
8:72088123	T	G	0.159	0.0041988	0.0142	0.767466	328031
8:72212692	A	G	0.569	0.0041988	0.0142	0.767466	309666
8:72237879	T	G	0.434	0.00670241	0.0144	0.641612	309153
8:72248174	C	T	0.398	0.011597	0.0105	0.269387	293340
8:72555472	C	T	0.189	0.00709511	0.0143	0.61978	330873
8:72559744	T	C	0.138	0.0114048	0.0105	0.277404	334461
8:72560219	G	A	0.067	0.0107981	0.00770001	0.160812	316065
8:72560305	C	A	0.065	0.00749804	0.0143	0.600043	261919
8:72560328	C	A	0.165	0.0124978	0.0107	0.242801	324836
8:72560478	C	T	0.162	0.00359646	0.0117	0.758546	329666
8:72561557	C	G	0.165	-0.0132025	0.01	0.186753	324836
8:72561761	G	C	0.165	-0.000499875	0.00759999	0.947558	324836
8:72561916	C	T	0.165	-0.0101978	0.00760001	0.179655	324836
8:72561936	G	A	0.165	0.0133994	0.00790003	0.0898636	324836
8:72562482	T	C	0.165	0.00589736	0.00929999	0.525999	324836
8:72562516	A	C	0.165	0.00080032	0.0105	0.939243	324836
8:72562584	G	A	0.162	0.0256974	0.0149	0.0845905	329667
8:72562783	A	G	0.165	0.016902	0.0166	0.308585	324836
8:72562827	C	T	0.166	0.0187955	0.00990004	0.0576261	323266
8:72563046	C	G	0.162	0.0204987	0.00990005	0.0383997	323106
8:72563177	A	G	0.162	0.0185001	0.00990004	0.0616663	323106
8:72563224	C	T	0.164	0.0183982	0.00990004	0.0631125	326426
8:72563838	G	A	0.12	0.0183982	0.00990004	0.0631125	314083
8:72565103	T	G	0.098	0.0181029	0.00990004	0.0674646	327994
8:72565125	C	T	0.24	0.0182047	0.00990004	0.0659369	325153
8:72565496	G	A	0.18	0.0182964	0.00990004	0.0645864	315846
8:72565613	C	T	0.124	0.0198966	0.00990005	0.0444575	333733
8:72566287	C	T	0.124	0.0182047	0.00990004	0.0659369	339884
8:72568275	C	T	0.098	0.0191013	0.00990004	0.0536796	327994
8:72570234	A	G	0.065	0.0201007	0.01	0.0444251	325093
8:72570481	T	A	0.065	0.0203048	0.01	0.0423092	325093
8:72570593	A	C	0.134	0.0185001	0.00990004	0.0616663	336415
8:72572118	A	T	0.065	0.0235041	0.0115001	0.0409712	320773
8:72573015	A	G	0.134	0.012599	0.0123	0.305688	336415
8:72573626	A	G	0.065	0.0034961	0.00859999	0.684357	320773
8:72574327	A	C	0.065	0.0168003	0.00970003	0.0832757	320773
8:72574407	T	C	0.065	0.000300045	0.011	0.978239	320773
8:72574717	A	G	0.065	-9.9995e-05	0.0109	0.99268	320773
8:72574871	A	C	0.133	0.0122953	0.0123	0.317496	338553
8:72575248	A	G	0.065	0.0263953	0.0149	0.076479	320773
8:72575602	G	A	0.065	0.0275048	0.0149001	0.0648989	320773
8:72575730	G	A	0.132	0.000900405	0.0106	0.932306	340725
8:72576120	G	A	0.065	0.027402	0.0150001	0.0677305	320773
8:72576247	C	T	0.065	0.0010005	0.0106	0.924802	320773
8:72576523	C	T	0.065	0.0277001	0.0150001	0.0647952	320773
8:72577753	A	G	0.134	0.028204	0.0150001	0.0600726	336415
8:72583162	T	C	0.065	0.0281012	0.0150001	0.0610127	320773
8:72583559	A	G	0.065	0.0281012	0.0150001	0.0610127	320773
8:72585707	C	T	0.067	0.00130085	0.0106	0.902328	316065
8:72586077	C	A	0.763	0.0278955	0.0150001	0.0629291	306236
8:72589464	G	A	0.077	0.0278955	0.0150001	0.0629291	301815
8:72605379	A	G	0.498	0.00130085	0.0106	0.902328	311928
8:72606942	G	A	0.206	0.0279983	0.0150001	0.0619648	316844
8:72607907	A	G	0.578	0.0279983	0.0150001	0.0619648	319702
8:72608382	C	G	0.209	0.0278955	0.0150001	0.0629291	327568
8:72609069	A	G	0.208	0.00290421	0.0106	0.784098	321542
8:72609175	T	C	0.209	0.0275973	0.0150001	0.0657954	327568
8:72610367	A	T	0.22	0.0275973	0.0150001	0.0657954	322710
8:72614772	C	T	0.786	0.0288008	0.0149001	0.0532448	314913
8:72720198	A	G	0.342	-0.00380276	0.00889999	0.669178	337462
8:72748608	T	C	0.226	0.0266007	0.0143001	0.0628601	302815
8:72836859	G	A	0.058	-0.00129916	0.00749999	0.862478	256262
8:72844334	C	T	0.351	0.00619918	0.00919999	0.500423	333373
8:72858874	G	C	0.349	-0.00649884	0.0075	0.38621	325628
8:72866006	A	C	0.632	0.00619918	0.00899999	0.490951	344413
8:73004294	G	A	0.135	0.00719583	0.00909999	0.429089	334308
8:73006453	A	C	0.332	0.0062998	0.00899999	0.483941	333591
8:73006636	A	T	0.126	0.00640044	0.00889999	0.472048	347904
8:73007895	G	T	0.193	-0.00249688	0.00909999	0.78379	332739
8:73009959	T	G	0.126	-0.0160013	0.00760004	0.0352545	341491
8:73011098	T	C	0.126	-0.00740253	0.00909999	0.415951	341491
8:73011685	C	G	0.126	0.0112025	0.0177	0.526792	341491
8:73016364	A	G	0.124	0.00020002	0.00759999	0.979003	300100
8:73016825	A	G	0.123	-0.00039992	0.00769999	0.958578	302195
8:73017580	G	A	0.124	-0.00939572	0.00740001	0.204195	300100
8:73018900	G	C	0.123	-0.0082955	0.0106	0.433865	302195
8:73035769	C	T	0.407	-0.000699755	0.00769999	0.92759	314654
8:73037043	C	G	0.402	-0.0082955	0.0107	0.438174	315904
8:73038310	C	T	0.314	-0.00320486	0.00919999	0.727574	302850
8:73776287	T	C	0.1	-0.00860289	0.0108	0.425704	263506
8:73795256	G	A	0.107	-0.00890027	0.0108	0.409883	284621
8:74083763	T	C	0.192	-0.00860289	0.0108	0.425704	319992
8:74086650	A	G	0.19	-0.0121953	0.0116	0.293111	315807
8:74089738	A	T	0.189	-0.0128965	0.0116	0.266239	317086
8:74096714	A	G	0.179	-0.0120965	0.0116	0.297039	317226
8:74102646	G	A	0.126	-0.0120965	0.0116	0.297039	335254
8:74103060	G	A	0.12	0.000900405	0.00759999	0.905692	331138
8:74104797	T	C	0.223	0.00020002	0.00759999	0.979003	286499
8:74107483	C	T	0.223	-0.00669752	0.0082	0.414059	286499
8:74435989	T	C	0.896	-0.00320486	0.0136	0.813703	321511
8:74450320	G	T	0.412	-0.0100988	0.0127	0.426506	330645
8:74870647	G	A	0.301	-0.0125015	0.00940001	0.183535	334049
8:74880319	G	A	0.301	-0.012699	0.00950001	0.181308	342669
8:75024816	A	G	0.416	-0.0125015	0.00950001	0.188191	320979
8:75048006	C	A	0.184	-0.011296	0.00970001	0.244209	337782
8:75061350	G	A	0.07	-0.0115036	0.0109	0.291254	334158
8:75462525	T	G	0.248	-0.00850374	0.0112	0.447695	310742
8:75464076	T	C	0.248	-0.0170046	0.00940004	0.0704521	310742
8:75472647	G	A	0.106	-0.0166998	0.00940004	0.0756397	301034
8:75553100	T	C	0.51	0.0131967	0.0121	0.275433	320537
8:75924820	C	A	0.346	0.0197028	0.00740007	0.00775579	318614
8:76011518	G	T	0.329	-0.00990082	0.00790001	0.210108	318372
8:76034604	C	T	0.271	-0.0098018	0.00780001	0.208884	330206
8:76039322	C	T	0.213	-0.0129952	0.00750002	0.0831513	337900
8:76057713	G	A	0.415	-0.00039992	0.00929999	0.9657	321205
8:76139574	C	G	0.696	0.00959589	0.0142	0.499188	340751
8:76152991	T	C	0.685	-0.00970278	0.0087	0.264739	334133
8:76155416	A	C	0.685	-0.0098018	0.0087	0.259893	334133
8:76182788	T	A	0.077	0.0292949	0.0124001	0.0181533	310440
8:76648119	A	G	0.691	-0.00860289	0.0074	0.245011	329168
8:76694662	T	C	0.189	-0.00789872	0.0078	0.311224	338105
8:76704099	G	A	0.465	-0.00950469	0.00790001	0.228928	321987
8:76733437	T	C	0.057	-0.00430074	0.00819999	0.599944	314822
8:77067686	G	A	0.053	-0.0102968	0.0088	0.241964	227495
8:770837	G	C	0.177	0.00480151	0.0137	0.725982	278400
8:77576939	G	A	0.056	0.00470103	0.00749999	0.530787	316169
8:78160179	C	T	0.259	0.004902	0.00779999	0.529702	339908
8:78499840	G	A	0.622	0.00260339	0.00779999	0.738555	331669
8:79188455	C	T	0.087	0.00220242	0.00779999	0.777666	326759
8:79188488	A	G	0.129	-0.0164047	0.0141	0.244646	328584
8:79188491	C	T	0.133	0.00869772	0.0079	0.270907	326129
8:79188902	A	T	0.087	0.00579677	0.00919999	0.52864	326759
8:79189065	C	G	0.13	-0.00679685	0.0074	0.358361	332504
8:79190159	C	T	0.087	0.0344051	0.0161001	0.0326019	326759
8:79190642	C	T	0.325	0.00040008	0.0196	0.983714	320379
8:79192016	A	G	0.134	-0.00249688	0.0162	0.877508	336413
8:79192127	A	G	0.33	0.0123965	0.00820002	0.130593	317879
8:79192496	C	T	0.254	-0.00509699	0.00749999	0.496758	312997
8:79193545	C	G	0.077	-0.0269048	0.0130001	0.0384908	338645
8:79193950	C	T	0.14	-0.0166014	0.0109	0.127743	330447
8:79194907	A	G	0.14	-0.0141001	0.0108	0.1917	330447
8:79195937	C	T	0.224	-0.0274984	0.0130001	0.0344084	325856
8:79196604	A	G	0.091	-0.0171029	0.0108	0.113285	323654
8:79196677	T	C	0.145	-0.0270021	0.0130001	0.0377944	327120
8:79198120	G	A	0.089	-0.0146029	0.00790003	0.0645364	320119
8:79198642	C	T	0.243	-0.0146029	0.0106	0.168319	322406
8:79199139	A	G	0.261	-0.0154993	0.00790004	0.0497714	322296
8:79200188	G	A	0.077	-0.00580313	0.00859999	0.499814	333684
8:79201873	G	A	0.15	-0.0285972	0.0135001	0.0341498	324281
8:79202571	A	C	0.082	-0.0166998	0.0105	0.111733	324519
8:79202731	C	G	0.082	-0.0166014	0.0105	0.113859	324519
8:79202975	C	T	0.15	-0.023404	0.00880008	0.00782525	330670
8:79203455	C	T	0.082	-0.0205964	0.0128	0.107596	324519
8:79204966	T	A	0.241	-0.0140015	0.0104	0.178206	324225
8:79205110	A	G	0.15	-0.0197046	0.013	0.129587	330670
8:79206042	T	C	0.334	-0.0199987	0.00860006	0.0200499	324110
8:79206819	T	G	0.341	-0.0238044	0.00840009	0.00459941	320828
8:79206923	A	C	0.15	-0.0246048	0.0136	0.0704245	330670
8:79207336	C	T	0.15	-0.0161981	0.0103	0.115805	330670
8:79207813	G	A	0.15	-0.0217028	0.0134	0.105317	330670
8:79208057	G	A	0.15	-0.0215951	0.0134	0.107055	330671
8:79209260	A	T	0.15	-0.0178006	0.0102	0.0809581	330670
8:79209470	C	T	0.15	-0.0213994	0.0134	0.110273	330670
8:79210760	A	C	0.15	-0.0210959	0.00860007	0.0141673	330670
8:79211008	A	C	0.15	-0.0177024	0.0102	0.0826483	330670
8:79212307	A	C	0.151	-0.0189003	0.00780006	0.015389	328868
8:79212818	C	G	0.153	-0.0195967	0.00780006	0.011992	325336
8:79213241	C	G	0.084	-0.0176041	0.0102	0.0843671	327178
8:79213545	G	A	0.154	-0.0176041	0.0102	0.0843671	317352
8:79214863	C	T	0.149	-0.017496	0.0102	0.0862914	326074
8:79215806	A	G	0.155	-0.0173978	0.0102	0.0880715	328303
8:79217519	T	C	0.15	-0.0177024	0.0102	0.0826483	330670
8:79217865	G	T	0.15	-0.0178989	0.0102	0.0792962	330670
8:79218251	C	T	0.15	-0.0179971	0.0102	0.0776624	330670
8:79219295	T	C	0.08	-0.0179971	0.0102	0.0776624	331909
8:79222403	T	C	0.08	-0.0168964	0.0102	0.0976186	331909
8:79222482	C	T	0.08	-0.0155977	0.0102	0.126219	331909
8:79223459	C	T	0.149	-0.0194987	0.0132	0.13963	332498
8:79224588	A	T	0.09	-0.0154008	0.0103	0.134857	326892
8:79225332	C	T	0.232	-0.0167981	0.0103	0.102915	325246
8:79226286	G	T	0.15	-0.0178006	0.0101	0.0779963	330669
8:79229720	G	A	0.337	-0.0193025	0.0102	0.0584384	322676
8:79231202	A	G	0.15	-0.0193025	0.0102	0.0584384	330670
8:79231376	C	A	0.342	-0.0190965	0.0102	0.0611792	320375
8:79232792	C	A	0.08	-0.0203025	0.0134	0.129745	331909
8:79233131	G	A	0.15	-0.0204985	0.0134	0.126083	330670
8:79233208	A	G	0.336	-0.0205964	0.0134	0.124283	331598
8:79233281	C	T	0.08	-0.0199007	0.0102	0.0510526	331909
8:79234499	C	A	0.15	-0.0164047	0.0128	0.199977	330669
8:79234738	C	A	0.342	-0.0232965	0.00870008	0.00741218	320375
8:79235407	G	A	0.081	-0.0202045	0.0102	0.0476109	328168
8:79235418	T	C	0.151	-0.0213994	0.00780008	0.0060791	328867
8:79235992	A	G	0.15	-0.0192044	0.0102	0.0597305	330670
8:79236019	G	A	0.151	-0.020998	0.00780008	0.00710199	328867
8:79236358	G	A	0.333	-0.0214973	0.0134	0.108655	324595
8:79236561	C	A	0.084	-0.0192044	0.0102	0.0597305	327179
8:79240729	G	A	0.151	-0.0200967	0.00770007	0.00905585	328867
8:79242100	A	G	0.16	-0.0217028	0.0134	0.105317	326368
8:79242543	C	A	0.084	-0.0203025	0.0102	0.0465433	327179
8:79244503	G	A	0.333	-0.0210959	0.00780008	0.00683914	324595
8:79244846	T	A	0.151	-0.0222017	0.0134	0.0975519	328867
8:79245967	G	T	0.084	-0.0189984	0.0102	0.0625214	327179
8:79246250	A	G	0.16	-0.0197046	0.0102	0.0533825	326368
8:79246714	C	T	0.084	-0.0180953	0.0102	0.0760562	327179
8:79247094	A	G	0.16	-0.0194987	0.00780006	0.0124261	326368
8:79247320	A	G	0.333	-0.0170046	0.0132	0.197667	316429
8:79247393	C	T	0.16	-0.018596	0.0102	0.0682833	326368
8:79247434	G	A	0.075	-0.0160013	0.01	0.109571	341841
8:79247977	G	A	0.337	-0.0172012	0.0132	0.192534	314561
8:79248160	G	A	0.082	-0.0199007	0.00780007	0.0107308	329418
8:79250980	T	C	0.089	-0.0179971	0.0102	0.0776624	320120
8:79251130	A	T	0.26	-0.0173978	0.0132	0.1875	315542
8:79252302	A	G	0.333	-0.0156962	0.01	0.116505	324595
8:79252972	T	C	0.08	-0.0172995	0.0132	0.190004	331909
8:79254888	A	G	0.333	-0.0158044	0.01	0.114006	324595
8:79254910	A	G	0.332	-0.0200967	0.00790007	0.0109634	316907
8:79255285	C	T	0.08	-0.0162965	0.01	0.103177	331909
8:79255966	G	A	0.08	-0.025697	0.0136001	0.0588279	331909
8:79256126	A	G	0.15	-0.018596	0.00790006	0.0185771	330670
8:79256864	T	C	0.15	-0.0180953	0.0133	0.173657	330670
8:79257098	C	A	0.302	-0.0154993	0.013	0.233163	302052
8:79257349	T	G	0.149	-0.0232965	0.00850009	0.00613013	332498
8:79257690	C	A	0.155	-0.0198026	0.00780007	0.0111241	315679
8:79257721	T	C	0.155	-0.0210959	0.0134	0.115414	315679
8:79260749	G	A	0.085	-0.0198026	0.00780007	0.0111241	323683
8:79262577	T	G	0.15	-0.0199987	0.00790007	0.011359	330670
8:79262741	G	A	0.232	-0.0210959	0.0134	0.115414	340736
8:79263064	C	G	0.15	-0.0209001	0.0134	0.11883	324281
8:79264223	T	C	0.23	-0.0194006	0.0102	0.0571698	334881
8:79264712	G	A	0.241	-0.0190965	0.0102	0.0611792	331902
8:79266737	A	T	0.233	-0.0221039	0.00830008	0.00774259	331862
8:79267516	A	G	0.161	-0.0204005	0.0102	0.0454961	324725
8:79269266	A	T	0.232	-0.00840458	0.0103	0.414512	340737
8:79270433	A	G	0.236	-0.00770028	0.0103	0.454701	336715
8:79270833	T	C	0.15	-0.0168964	0.0132	0.200534	330670
8:79271295	T	C	0.15	-0.0194987	0.0102	0.0559242	330670
8:79272017	C	T	0.255	-0.0152038	0.00850003	0.0736663	319574
8:79272679	A	G	0.23	-0.0178989	0.0103	0.0822553	342807
8:79272781	G	C	0.15	-0.0159029	0.00860003	0.064434	330670
8:79273657	T	A	0.231	-0.0147014	0.00850003	0.0837068	341767
8:79274814	A	G	0.137	-0.0159029	0.00860003	0.064434	336507
8:79276063	T	C	0.323	-0.0217028	0.0100001	0.0299867	321408
8:79276302	T	C	0.298	-0.0147999	0.00850003	0.0816548	335965
8:79276792	A	G	0.298	-0.0153023	0.00850003	0.0718185	327619
8:79277613	G	T	0.232	-0.0194987	0.0102	0.0559242	332852
8:79277739	C	T	0.323	-0.0194006	0.0102	0.0571698	321408
8:79279268	T	A	0.232	-0.0140015	0.00850002	0.0995101	325245
8:79279337	C	A	0.22	-0.0146029	0.00850002	0.0858006	337710
8:79279415	C	A	0.22	-0.0197046	0.0102	0.0533825	337710
8:79279544	T	C	0.232	-0.0148985	0.00850003	0.079644	332852
8:79280014	A	C	0.232	-0.020998	0.0105	0.0455219	332852
8:79280182	C	A	0.233	-0.0182033	0.00790005	0.0212114	331856
8:79280522	A	G	0.233	-0.0192044	0.00790006	0.0150605	331856
8:79280838	T	C	0.233	-0.0193025	0.00800006	0.0158307	331856
8:79280931	G	A	0.233	-0.0262037	0.00860011	0.00231215	331856
8:79281147	G	C	0.235	-0.0183997	0.00790005	0.019856	301219
8:79281468	T	C	0.233	-0.0252973	0.0087001	0.00364094	331856
8:79281636	C	T	0.233	-0.0240973	0.00870009	0.00560944	331856
8:79282164	C	T	0.233	-0.0240973	0.00870009	0.00560944	331856
8:79283208	T	A	0.233	-0.0259991	0.00860011	0.0025019	331856
8:79283918	C	T	0.233	-0.0259991	0.00860011	0.0025019	331856
8:79284507	C	A	0.707	-0.0259016	0.0086001	0.00259719	293079
8:79284578	A	G	0.233	-0.0259991	0.00860011	0.0025019	331856
8:79284613	A	G	0.233	-0.0260965	0.00860011	0.00240983	331856
8:79285053	T	C	0.221	-0.0258042	0.0086001	0.0026958	336614
8:79285508	C	T	0.323	-0.0267977	0.00900012	0.00290624	321408
8:79285778	C	T	0.233	-0.0260965	0.00860011	0.00240983	331856
8:79286188	G	T	0.233	-0.0259991	0.00860011	0.0025019	331856
8:79286466	G	A	0.232	-0.0259991	0.00860011	0.0025019	332853
8:79286972	A	G	0.232	-0.0259016	0.0086001	0.00259719	332853
8:79287243	T	C	0.232	-0.0259016	0.0086001	0.00259719	332853
8:79287400	T	C	0.232	-0.00449986	0.00849999	0.596531	332853
8:79287722	G	A	0.233	-0.0258042	0.0086001	0.0026958	331856
8:79289246	A	G	0.223	-0.0258042	0.0086001	0.0026958	334451
8:79289605	A	C	0.223	-0.0238044	0.00870008	0.00621697	334451
8:79290280	T	C	0.223	-0.018704	0.00790006	0.017905	334451
8:79290785	T	C	0.223	-0.0259016	0.0086001	0.00259719	334451
8:79290927	A	G	0.223	-0.0258042	0.0086001	0.0026958	334451
8:79291252	C	T	0.302	-0.0255995	0.0086001	0.00291414	333416
8:79291271	A	C	0.223	-0.0258042	0.0086001	0.0026958	334451
8:79292295	C	T	0.223	-0.0258042	0.0086001	0.0026958	334451
8:79292315	A	G	0.223	-0.0258042	0.0086001	0.0026958	334451
8:79292537	T	C	0.223	-0.025697	0.0086001	0.00280822	334451
8:79292573	T	C	0.223	-0.0275957	0.00870012	0.00151457	334451
8:79294584	A	G	0.211	-0.0274984	0.00870012	0.00157392	340232
8:79294649	T	C	0.223	-0.0274984	0.00870012	0.00157392	334451
8:79295128	A	T	0.223	-0.0275957	0.00870012	0.00151457	334451
8:79296311	C	G	0.223	-0.0274011	0.00870012	0.00163542	334451
8:79296371	A	G	0.223	-0.0184979	0.00790005	0.0192072	334451
8:79296847	G	A	0.224	-0.0273038	0.00870012	0.00169913	333387
8:79297165	G	A	0.223	-0.0274011	0.00870012	0.00163542	334451
8:79297393	A	G	0.223	-0.0274011	0.00870012	0.00163542	334451
8:79298977	T	C	0.223	-0.0274011	0.00870012	0.00163542	334451
8:79299362	A	G	0.226	-0.0274011	0.00870012	0.00163542	331291
8:79299642	A	G	0.12	-0.0248975	0.00880009	0.00466603	279077
8:79299644	G	A	0.223	-0.0274011	0.00870012	0.00163542	334451
8:79299646	G	A	0.223	-0.0273038	0.00870012	0.00169913	334451
8:79299837	G	A	0.223	-0.0270995	0.00870011	0.00184044	334451
8:79299846	A	G	0.223	-0.0270021	0.00870011	0.00191147	334451
8:79299919	T	C	0.224	-0.0270021	0.00870011	0.00191147	333387
8:79300083	G	A	0.223	-0.0271968	0.00870011	0.00177185	334451
8:79300759	T	C	0.301	-0.0271968	0.00870011	0.00177185	334045
8:79301102	T	A	0.211	-0.0270995	0.00870011	0.00184044	340231
8:79301378	G	C	0.223	-0.0259991	0.0087001	0.00280476	334451
8:79301628	G	A	0.223	0.0137035	0.0122	0.261338	334451
8:79301716	A	G	0.223	-0.0270995	0.00870011	0.00184044	334451
8:79301758	A	G	0.223	-0.0271968	0.00870011	0.00177185	334451
8:79301761	C	T	0.223	-0.0270021	0.00870011	0.00191147	334451
8:79302052	A	C	0.223	-0.0274011	0.00870012	0.00163542	334451
8:79302084	T	C	0.223	-0.0267977	0.00870011	0.00206891	334451
8:79302314	G	C	0.312	-0.0269048	0.00870011	0.00198501	327421
8:79302411	T	A	0.211	-0.0180953	0.00790005	0.0219907	325279
8:79302506	A	T	0.312	-0.0251998	0.00880009	0.00418878	327421
8:79302618	C	T	0.223	-0.0270021	0.00870011	0.00191147	334451
8:79302840	C	A	0.223	-0.0270021	0.00870011	0.00191147	334451
8:79303118	C	T	0.223	-0.0270021	0.00870011	0.00191147	334451
8:79303392	T	C	0.223	-0.0270021	0.00870011	0.00191147	334451
8:79303437	C	A	0.223	-0.0270021	0.00870011	0.00191147	334451
8:79303500	G	A	0.223	-0.0270995	0.00870011	0.00184044	334451
8:79303946	G	A	0.223	-0.0267977	0.00870011	0.00206891	334451
8:79304022	G	A	0.223	-0.0171029	0.00790004	0.0303944	334451
8:79304092	C	G	0.223	-0.0231988	0.00900008	0.00994823	334451
8:79304170	A	G	0.295	-0.0170046	0.00790004	0.0313604	337938
8:79304184	A	G	0.223	-0.0269048	0.00870011	0.00198501	334451
8:79304367	A	T	0.223	-0.0269048	0.00870011	0.00198501	334451
8:79304425	A	G	0.223	-0.0269048	0.00870011	0.00198501	334451
8:79304785	A	G	0.224	-0.0269048	0.00870011	0.00198501	333388
8:79304813	G	C	0.223	-0.0269048	0.00870011	0.00198501	334451
8:79305347	C	A	0.223	-0.0270021	0.00870011	0.00191147	334451
8:79305511	T	C	0.223	-0.0269048	0.00870011	0.00198501	334451
8:79305687	T	A	0.223	-0.0269048	0.00870011	0.00198501	334451
8:79305804	T	A	0.223	-0.0269048	0.00870011	0.00198501	334451
8:79306178	T	G	0.321	-0.0188021	0.00790005	0.0173127	314448
8:79306317	G	C	0.228	-0.0269048	0.00870011	0.00198501	329236
8:79306397	T	G	0.223	-0.0269048	0.00870011	0.00198501	334451
8:79306631	A	G	0.128	-0.0269048	0.00870011	0.00198501	336923
8:79306810	C	A	0.212	-0.0264959	0.00870011	0.00232322	339057
8:79307585	G	T	0.229	-0.0267977	0.00870011	0.00206891	328224
8:79307667	C	T	0.229	-0.0267977	0.00870011	0.00206891	328224
8:79308048	C	T	0.074	-0.0269048	0.00870011	0.00198501	336129
8:79308405	C	T	0.212	-0.0267977	0.00870011	0.00206891	339057
8:79308680	C	T	0.224	-0.0270995	0.00870011	0.00184044	333388
8:79309048	T	G	0.224	-0.0178006	0.00800005	0.0260769	333387
8:79309118	T	C	0.212	-0.0260965	0.00870011	0.00270368	339057
8:79309909	T	A	0.224	-0.0269048	0.00870011	0.00198501	333388
8:79310275	T	C	0.224	-0.0228959	0.0108001	0.0340079	333388
8:79311194	G	A	0.223	-0.0247999	0.00880009	0.00483021	334451
8:79311523	G	A	0.312	-0.0259016	0.0087001	0.00290928	327421
8:79311686	T	C	0.223	-0.0259016	0.0087001	0.00290928	334451
8:79312249	A	G	0.223	-0.0192044	0.0138	0.164037	334451
8:79312289	T	C	0.223	-0.0247999	0.00880009	0.00483021	334451
8:79312684	A	T	0.223	-0.026603	0.00870011	0.00222986	334451
8:79312741	G	T	0.212	-0.0267004	0.00870011	0.002148	339056
8:79313097	T	C	0.223	-0.0247024	0.00880009	0.00499961	334451
8:79313373	T	C	0.213	-0.026603	0.00870011	0.00222986	330344
8:79314417	A	G	0.223	-0.026603	0.00870011	0.00222986	334451
8:79314625	A	G	0.223	-0.0270021	0.00870011	0.00191147	334451
8:79314802	T	C	0.224	-0.0171029	0.00790004	0.0303944	333388
8:79315203	T	G	0.223	-0.0267977	0.00870011	0.00206891	334451
8:79315771	C	T	0.23	-0.0270995	0.00870011	0.00184044	327221
8:79316407	A	G	0.223	-0.0270021	0.00870011	0.00191147	334451
8:79316587	C	A	0.23	-0.0269048	0.00870011	0.00198501	327221
8:79317137	T	G	0.223	-0.0251998	0.00880009	0.00418879	334451
8:79318296	G	A	0.223	-0.0269048	0.00870011	0.00198501	334451
8:79319389	G	A	0.223	-0.0240973	0.00890009	0.00677844	334451
8:79319394	A	G	0.223	-0.0270995	0.00870011	0.00184044	334451
8:79319674	T	A	0.223	-0.0270995	0.00870011	0.00184044	334451
8:79319805	T	C	0.223	-0.026603	0.00870011	0.00222986	334451
8:79320049	T	C	0.223	-0.0270995	0.00870011	0.00184044	334451
8:79320466	C	T	0.3	-0.0259991	0.00870011	0.00280476	334680
8:79320753	C	G	0.224	-0.0270021	0.00870011	0.00191147	333387
8:79322114	G	A	0.129	-0.025697	0.0087001	0.00314048	334694
8:79322189	A	T	0.229	-0.0267977	0.00870011	0.00206891	328223
8:79322336	G	A	0.23	-0.0273038	0.00870012	0.00169913	327221
8:79322799	T	A	0.225	-0.0275957	0.00870012	0.00151457	332334
8:79323127	T	C	0.225	-0.0270995	0.00870011	0.00184044	332334
8:79323938	A	T	0.23	-0.0271968	0.00870011	0.00177185	327221
8:79324005	G	A	0.213	-0.0270995	0.00870011	0.00184044	337893
8:79324247	T	C	0.23	-0.0273038	0.00870012	0.00169913	327221
8:79324320	C	T	0.23	-0.0183997	0.00790005	0.019856	327221
8:79324887	G	A	0.312	-0.0269048	0.00870011	0.00198501	319287
8:79324892	A	G	0.3	-0.023697	0.0108001	0.0282244	326365
8:79325636	G	A	0.23	-0.026603	0.00870011	0.00222987	327220
8:79325806	C	T	0.23	-0.0262037	0.00870011	0.00259637	327220
8:79326584	T	G	0.229	-0.0270021	0.00870011	0.00191147	328223
8:79327268	A	G	0.23	-0.0269048	0.00870011	0.00198501	327220
8:79327362	C	T	0.23	-0.0263011	0.00870011	0.00250221	327221
8:79328530	T	C	0.227	-0.0254046	0.0088001	0.0038912	330259
8:79328559	C	T	0.227	-0.0262037	0.00870011	0.00259637	330259
8:79328773	A	G	0.229	-0.0263011	0.00870011	0.00250221	328223
8:79330267	G	A	0.214	-0.0165031	0.00800004	0.0391246	336742
8:79330872	A	G	0.214	-0.0183997	0.00800005	0.0214513	336742
8:79331394	A	C	0.313	-0.0264959	0.00870011	0.00232322	326850
8:79331578	G	C	0.214	-0.0270995	0.00870012	0.00184045	336743
8:79332176	A	G	0.298	-0.0259991	0.00870011	0.00280476	335966
8:79332759	G	C	0.214	-0.0269048	0.00870011	0.00198502	336742
8:79333399	T	C	0.214	-0.0263011	0.00870011	0.00250221	329217
8:79333400	G	A	0.296	-0.0251998	0.0087001	0.00377355	328895
8:79334466	C	T	0.314	-0.0252973	0.0087001	0.00364093	326284
8:79336305	C	G	0.105	-0.0269048	0.00870011	0.00198502	276192
8:79336506	C	T	0.225	-0.0248975	0.00880009	0.00466604	332334
8:79337042	A	G	0.074	-0.025697	0.0088001	0.00349942	331310
8:79338520	A	G	0.341	-0.0172012	0.00790005	0.029454	304990
8:79339340	A	C	0.207	-0.0246048	0.00880009	0.00517439	322683
8:79340748	T	G	0.314	-0.0190965	0.00790006	0.0156378	326284
8:79340795	C	T	0.214	-0.0248975	0.00880009	0.00466604	329218
8:79340937	A	G	0.321	-0.0260965	0.0089001	0.00336616	322459
8:79343069	G	A	0.23	-0.0197046	0.00800006	0.0137759	305775
8:79343275	C	T	0.113	-0.0160013	0.00790004	0.0428191	289266
8:79343367	T	C	0.192	0.00769957	0.013	0.553666	334055
8:79343631	T	C	0.109	-0.0271968	0.00870011	0.00177185	298535
8:79343919	C	G	0.112	-0.0195967	0.0139	0.158589	291520
8:79344081	A	T	0.124	-0.0150955	0.00800003	0.05917	305343
8:79344692	T	C	0.122	-0.0219963	0.00910007	0.0156422	275128
8:79344992	G	A	0.345	-0.0166014	0.00790004	0.0356027	303296
8:79345514	C	T	0.116	-0.0250048	0.00890009	0.00496194	287395
8:79347559	T	G	0.112	-0.0178989	0.00790005	0.023472	291520
8:79347874	G	A	0.112	-0.0168964	0.00900004	0.0604667	291520
8:79347992	C	T	0.104	0.00500249	0.0123	0.684223	306143
8:79349680	C	T	0.213	-0.0147014	0.00920002	0.110049	330350
8:79350307	A	G	0.059	0.00599795	0.0123	0.625806	308623
8:79350425	A	G	0.335	0.00250313	0.0123	0.838739	307654
8:79350458	G	A	0.345	-0.0028958	0.0115	0.801188	295854
8:79351541	A	G	0.112	0.0108992	0.0122	0.371656	291520
8:79351644	T	A	0.112	-0.0106036	0.00800001	0.185023	291520
8:79351819	T	C	0.199	0.00429923	0.0122	0.724541	332306
8:79352887	T	C	0.115	0.00190181	0.0123	0.877122	289567
8:79353921	T	C	0.112	0.00210221	0.0123	0.864293	291520
8:79354092	G	A	0.117	0.00820356	0.0124	0.508242	289996
8:79354332	C	T	0.199	-0.0077995	0.0089	0.38084	339732
8:79354748	C	T	0.112	-0.0100988	0.016	0.527924	291520
8:79355382	C	T	0.112	-0.00850374	0.008	0.287797	291520
8:79355429	C	G	0.112	-0.00880116	0.0081	0.27723	291520
8:79355609	C	T	0.105	0.00190181	0.0123	0.877122	303566
8:79357135	G	A	0.112	0.00210221	0.0123	0.864293	291520
8:79357266	G	A	0.104	-0.0139029	0.00910002	0.126565	306143
8:79357396	C	G	0.104	0.0041988	0.0122	0.730722	306143
8:79357761	A	G	0.112	0.00210221	0.0123	0.864293	291520
8:79358018	C	T	0.199	0.00409839	0.0121	0.734828	332306
8:79358053	C	A	0.111	-0.0135971	0.00900002	0.130842	293816
8:79358193	G	T	0.345	0.002002	0.0123	0.870704	295854
8:79358742	T	C	0.1	0.00170145	0.0123	0.88998	311923
8:79358879	C	T	0.113	0.00210221	0.0123	0.864293	289266
8:79358951	T	C	0.199	0.00920221	0.0124	0.458018	332306
8:79358982	G	A	0.116	0.00250313	0.0123	0.838739	287395
8:79359001	C	A	0.072	0.00900038	0.0124	0.467938	330210
8:79359337	T	C	0.112	0.00910129	0.0124	0.462964	291520
8:79359492	G	A	0.112	0.00190181	0.0123	0.877122	291520
8:79359545	T	A	0.112	-0.0138043	0.00910002	0.129279	291520
8:79360369	T	C	0.112	-0.00019998	0.0123	0.987028	291520
8:79361695	C	A	0.211	-0.00850374	0.0081	0.29379	332636
8:79361732	G	A	0.211	0.00220242	0.0125	0.860141	332636
8:79362407	T	G	0.112	0.00260339	0.0123	0.832374	291520
8:79363200	T	C	0.106	-0.0141001	0.00910002	0.121271	301039
8:79363433	C	G	0.117	0.00450011	0.0122	0.712231	285262
8:79363625	T	C	0.197	-0.0114047	0.0141	0.418604	334844
8:79363626	G	A	0.198	0.00220242	0.0123	0.857891	333569
8:79363843	T	G	0.11	0.00250313	0.0123	0.838739	291396
8:79364683	G	T	0.112	0.00250313	0.0123	0.838739	296318
8:79364896	T	C	0.198	0.00210221	0.0123	0.864293	333568
8:79365481	A	T	0.109	-0.00789872	0.0089	0.374811	298535
8:79365492	C	G	0.057	-0.00789872	0.0089	0.374811	318774
8:79366521	T	C	0.34	0.00250313	0.0123	0.838739	305425
8:79366834	T	G	0.195	0.00820356	0.0124	0.508242	337438
8:79367106	A	G	0.112	0.00180162	0.0122	0.8826	296318
8:79367848	C	A	0.119	-0.0121953	0.00910001	0.180198	295456
8:79368396	C	T	0.114	-0.0121953	0.00910001	0.180198	291777
8:79368513	A	G	0.195	0.00849599	0.0124	0.493242	337438
8:79368617	C	T	0.057	0.00950503	0.0122	0.43592	318774
8:79369317	G	A	0.114	-0.0125015	0.00910001	0.169506	291777
8:79369879	T	C	0.206	0.00709511	0.0123	0.564048	338564
8:79370205	A	T	0.109	-0.00890027	0.016	0.578028	298535
8:79370919	A	G	0.318	-0.00929665	0.008	0.245203	308268
8:79372370	G	A	0.114	-0.0141987	0.00910002	0.11869	291777
8:79372723	C	G	0.114	0.0105959	0.0122	0.38511	291777
8:79373390	C	A	0.048	0.0037972	0.0119	0.749656	320730
8:79373850	C	T	0.119	0.0113036	0.0122	0.354171	290551
8:79374229	C	T	0.114	-0.0141001	0.00910002	0.121271	291777
8:79374927	A	T	0.113	-0.00890027	0.016	0.578028	294027
8:79375042	A	G	0.113	0.0113036	0.0122	0.354171	294027
8:79375935	T	A	0.113	-0.00939572	0.0089	0.291106	294027
8:79376989	T	C	0.1	0.00769957	0.0123	0.531327	311923
8:79377097	A	G	0.113	-0.0030952	0.00809999	0.702369	294027
8:79377156	T	C	0.195	0.0113036	0.0122	0.354171	337438
8:79378256	T	C	0.105	0.0113036	0.0122	0.354171	303566
8:79378283	G	A	0.132	-0.00880116	0.0173	0.610936	294582
8:79378346	C	T	0.059	0.0168003	0.012	0.161506	328855
8:79378828	C	T	0.339	0.0114048	0.0122	0.349882	305863
8:79379047	A	G	0.195	0.0111014	0.0122	0.362849	337438
8:79379048	A	G	0.113	0.0113036	0.0122	0.354171	294027
8:79379388	G	A	0.113	0.0101008	0.0122	0.407705	294027
8:79379470	G	A	0.113	0.00170145	0.0125	0.89173	294027
8:79379734	T	A	0.109	0.0104039	0.0122	0.39378	303449
8:79380840	A	C	0.109	-0.0139029	0.00910002	0.126565	298535
8:79381778	A	G	0.109	0.00869772	0.0124	0.483035	298535
8:79381994	C	G	0.112	-0.00139902	0.0114	0.902328	296318
8:79382155	G	T	0.339	-0.00039992	0.0155	0.979416	305863
8:79382261	C	T	0.339	-0.00870203	0.008	0.276704	305863
8:79382774	T	C	0.128	-0.0139029	0.00910002	0.126565	302394
8:79382837	A	G	0.109	0.0112025	0.0122	0.358494	298535
8:79383860	T	C	0.337	0.0102019	0.0122	0.403032	306750
8:79384919	C	T	0.201	0.00989883	0.0122	0.417147	337194
8:79385625	T	A	0.105	0.00709511	0.0122	0.560858	303566
8:79385955	G	A	0.108	0.00739729	0.0123	0.547569	300961
8:79387407	T	C	0.105	0.00839514	0.0123	0.494902	303566
8:79389425	T	C	0.104	0.00989883	0.0122	0.417147	306143
8:79391064	C	G	0.128	-0.00850374	0.008	0.287797	302394
8:79391671	C	G	0.208	-0.00880116	0.008	0.271269	328727
8:79392628	G	A	0.338	-0.00519647	0.0114	0.648511	306305
8:79393407	G	C	0.114	0.00680309	0.0123	0.580197	291777
8:79394667	G	T	0.353	-0.00890027	0.008	0.265909	307733
8:79395804	G	A	0.103	-0.0115036	0.00900001	0.201188	308771
8:79397190	C	T	0.196	0.00900038	0.0124	0.467938	336134
8:79397765	C	T	0.108	0.012599	0.0123	0.305688	300961
8:79399752	T	C	0.128	0.00910129	0.0124	0.462964	302394
8:79400550	G	T	0.108	0.00879859	0.0124	0.477974	300961
8:79401038	G	A	0.339	-0.00560427	0.0114	0.623	313656
8:79402089	C	A	0.108	-0.0082955	0.009	0.356674	305915
8:79403895	A	G	0.105	-0.00880116	0.008	0.271269	308522
8:79404349	T	C	0.105	0.00409839	0.0122	0.736921	303566
8:79404893	T	C	0.199	-0.00960374	0.00790001	0.224114	325122
8:79405256	C	T	0.116	0.0031951	0.0124	0.796662	292166
8:79408093	C	T	0.119	-0.0139029	0.00910002	0.126565	285770
8:79408742	T	C	0.338	0.0104039	0.0123	0.397637	306305
8:79409349	C	T	0.339	-0.00499749	0.0114	0.661113	305863
8:79409435	G	A	0.119	0.0101008	0.0123	0.411528	285770
8:79410937	C	G	0.105	-0.00819632	0.0079	0.299499	303567
8:79411035	A	G	0.117	0.0102019	0.0122	0.403032	285262
8:79413123	T	C	0.124	0.0075988	0.0123	0.536714	327746
8:79413343	T	C	0.121	0.00800193	0.0124	0.518721	334725
8:79413645	C	T	0.399	-0.0121953	0.00920001	0.184979	308518
8:79413974	T	C	0.399	0.00110061	0.0121	0.927525	308518
8:79414032	C	T	0.125	0.00439966	0.0121	0.71615	325496
8:79414897	A	C	0.176	-0.00789872	0.008	0.323476	335137
8:79414898	C	T	0.076	-0.00860289	0.008	0.282213	323292
8:79415102	C	T	0.14	0.00329542	0.0121	0.785353	295690
8:79415987	A	G	0.076	0.00530404	0.0124	0.668836	323292
8:79417693	T	G	0.092	0.00150113	0.0122	0.902073	330746
8:79420199	A	C	0.166	-0.00610135	0.0111	0.582545	316837
8:79420858	G	C	0.166	-0.00899938	0.0111	0.417506	316837
8:79421499	G	T	0.197	0.000700245	0.00769999	0.927539	313814
8:79425145	G	A	0.092	0.00060018	0.00769999	0.937871	336059
8:79425737	G	A	0.196	-0.00649884	0.0111	0.558224	315023
8:79426106	T	C	0.08	-0.00760104	0.00949999	0.423647	331911
8:79426243	C	T	0.054	0.00650109	0.0139	0.639996	307887
8:79433432	A	G	0.092	0.00859685	0.0111	0.43864	336059
8:79434624	G	A	0.196	0.00650109	0.0139	0.639996	315023
8:79436618	C	G	0.118	-0.00229736	0.0126	0.855323	313215
8:79437463	G	A	0.092	-0.000299955	0.00999998	0.976071	336059
8:79438103	T	G	0.185	-0.000299955	0.00999998	0.976071	322354
8:79443567	C	A	0.195	-0.00489799	0.00939999	0.602323	316245
8:79445099	A	G	0.116	-0.0009995	0.0125	0.936269	312484
8:79446203	T	C	0.092	-0.00449986	0.00939999	0.632146	336059
8:79447414	C	T	0.124	0.00599795	0.0134	0.654435	333733
8:79448139	T	A	0.194	-0.00789872	0.0167	0.636229	317481
8:79448158	G	A	0.148	0.000700245	0.0125	0.955326	309597
8:79450649	C	T	0.185	-0.00420116	0.00939999	0.654924	322354
8:79451370	A	G	0.1	0.00640044	0.0116	0.581111	327452
8:79452284	T	C	0.155	0.00060018	0.0125	0.961705	315680
8:79452920	C	T	0.156	-0.000499875	0.00949999	0.958036	320216
8:79454577	A	G	0.092	-0.00350385	0.00939999	0.709334	336059
8:79454633	C	T	0.131	0.00470103	0.0117	0.687833	330348
8:79454823	C	T	0.131	0.00060018	0.0125	0.961705	330348
8:79455998	T	C	0.185	-0.00279609	0.011	0.799349	322354
8:79456346	G	A	0.13	-0.00299551	0.00939999	0.749976	326433
8:79456473	G	A	0.13	0.00160128	0.0106	0.879925	326433
8:79457863	T	C	0.157	-0.000899595	0.00949999	0.924558	318553
8:79457991	G	C	0.416	0.00680309	0.0122	0.577097	304525
8:79458528	C	T	0.186	0.00429923	0.0103	0.676385	321015
8:79460178	A	G	0.121	0.00240288	0.0102	0.813761	306492
8:79461182	G	T	0.103	0.00060018	0.0125	0.961705	324272
8:79465918	A	G	0.048	-0.00019998	0.0108	0.985227	293005
8:79466833	C	A	0.092	-0.00019998	0.0108	0.985227	330746
8:79466847	C	G	0.156	-0.000699755	0.00949999	0.941282	320215
8:79468874	G	C	0.102	0.00170145	0.0109	0.875957	327086
8:79468926	A	T	0.156	0.00180162	0.0109	0.868718	314028
8:79471163	C	T	0.119	0.00230265	0.0102	0.821396	305643
8:79472183	T	C	0.118	0.000100005	0.00769999	0.989638	307884
8:79473033	T	C	0.184	-0.00079968	0.00949999	0.932916	317000
8:79473378	T	G	0.184	0.00399798	0.0116	0.730354	317000
8:79473721	C	A	0.149	0.00450011	0.0121	0.70996	313773
8:79475040	A	G	0.109	0.00690378	0.0181	0.702888	324371
8:79475862	T	C	0.119	0.00140098	0.0126	0.911466	310936
8:79479694	C	T	0.115	0.00439966	0.0102	0.666221	320297
8:79480114	A	T	0.096	0.00660174	0.0121	0.585341	328720
8:79480438	G	C	0.114	0.0041988	0.0103	0.68353	317248
8:79480692	T	C	0.123	0.00569619	0.0117	0.626361	312892
8:79481325	A	G	0.114	0.00599795	0.0117	0.608199	322741
8:79481453	A	G	0.114	0.00020002	0.00959998	0.983377	322741
8:79481806	A	C	0.192	0.00040008	0.00959998	0.966758	319993
8:79482385	C	A	0.195	0.00020002	0.0105	0.984802	316245
8:79483064	G	A	0.191	0.00150113	0.0118	0.898771	321271
8:79483835	G	A	0.191	0.00589736	0.0116	0.611178	321271
8:79484924	T	C	0.125	0.00549507	0.0116	0.635704	319708
8:79485254	A	C	0.19	0.0037972	0.0124	0.759432	322564
8:79485498	T	C	0.116	0.00879859	0.0117	0.452041	323447
8:79485501	A	G	0.19	0.011597	0.0114	0.309021	322564
8:79486050	G	A	0.197	0.00869772	0.0116	0.453373	313814
8:79486405	G	T	0.117	0.00859685	0.0116	0.458628	321045
8:79487227	G	T	0.191	0.00569619	0.00939999	0.544529	321271
8:79487948	T	G	0.148	0.00470103	0.00939999	0.616997	327894
8:79488219	T	C	0.192	0.0041988	0.00939999	0.655105	319994
8:79489023	C	G	0.099	0.0041988	0.00939999	0.655105	330392
8:79489843	T	C	0.118	0.0127003	0.0112	0.256813	318686
8:79490803	T	G	0.197	0.0041988	0.00939999	0.655105	313814
8:79490827	C	T	0.099	0.00989883	0.0115	0.389366	330392
8:79491345	T	C	0.148	0.00409839	0.00939999	0.662837	327894
8:79492456	T	G	0.099	0.0037972	0.00939999	0.686244	330392
8:79492976	T	C	0.118	0.010505	0.0115	0.360992	318686
8:79493228	A	G	0.148	0.00399798	0.00939999	0.670605	327894
8:79494999	C	T	0.099	0.004902	0.0103	0.63413	330392
8:79495663	C	A	0.192	0.00280393	0.00939999	0.765481	319994
8:79497942	G	A	0.148	0.00780034	0.0122	0.52258	327894
8:79498215	A	G	0.148	0.0104039	0.0115	0.36563	327894
8:79500039	T	C	0.197	0.00369682	0.00939999	0.694113	313814
8:79500934	T	C	0.192	0.00729656	0.0122	0.549787	319994
8:79501090	C	T	0.116	0.00429923	0.0103	0.676385	323447
8:79501241	G	A	0.116	0.00769957	0.0122	0.527967	329146
8:79501855	C	A	0.192	0.0107981	0.0115	0.347749	319994
8:79504126	C	T	0.082	0.00460057	0.0103	0.655122	273367
8:79504155	A	G	0.084	0.00690378	0.0122	0.571473	271143
8:79504596	G	A	0.11	0.00210221	0.00939999	0.823038	327307
8:79505260	T	C	0.11	0.0041988	0.0103	0.68353	327307
8:79505272	C	T	0.082	0.0041988	0.0103	0.68353	273367
8:79506920	A	G	0.081	0.0037972	0.00939999	0.686244	272693
8:79508195	A	G	0.08	0.00210221	0.00939999	0.823038	275801
8:79509459	T	C	0.085	0.00920221	0.0115	0.423599	323684
8:79509884	T	A	0.089	0.00920221	0.0114	0.419544	272121
8:79510217	T	C	0.109	0.00190181	0.00939999	0.839666	329939
8:79510525	G	A	0.089	-0.0116024	0.0146	0.426795	272121
8:79511162	T	C	0.08	-0.0118001	0.0145	0.415759	275802
8:79512773	A	T	0.08	0.00429923	0.0117	0.713279	275802
8:79514971	G	A	0.078	0.00500249	0.0117	0.668969	274733
8:79515264	C	A	0.08	-0.0117013	0.0146	0.422867	275802
8:79516759	T	G	0.187	-0.0108015	0.0147	0.462465	319691
8:79516825	A	T	0.081	-0.0120965	0.0147	0.410568	269020
8:79518376	G	A	0.061	0.011597	0.0132	0.37964	295436
8:79518979	T	C	0.179	-0.0125015	0.0141	0.375276	304537
8:79518997	G	T	0.092	0.00619918	0.0117	0.59622	330745
8:79519364	A	G	0.169	-0.0131038	0.0141	0.35271	312334
8:79520725	C	T	0.063	-0.0103958	0.0147	0.479444	290262
8:79522117	G	A	0.064	-0.0106036	0.0147	0.470705	289641
8:79522931	T	C	0.064	-0.0109004	0.0149	0.464431	289641
8:79523704	G	A	0.063	-0.0109004	0.0147	0.458377	290262
8:79524256	G	C	0.063	0.000900405	0.00949999	0.92449	290262
8:79524607	T	C	0.063	-0.0128965	0.0148	0.383544	290262
8:79525777	T	C	0.063	-0.00169856	0.0161	0.915979	290262
8:79526408	C	T	0.063	0.0146975	0.00990002	0.137652	290262
8:79526456	A	G	0.168	0.0158042	0.0126	0.209732	313816
8:79528914	T	G	0.064	0.0128016	0.01	0.20049	289641
8:79529172	T	C	0.091	-0.00689617	0.016	0.66646	334011
8:79530280	A	G	0.063	-0.00639948	0.0159	0.687328	290262
8:79530718	T	C	0.064	-0.00659818	0.0159	0.678156	289641
8:79531225	C	T	0.063	-0.00669752	0.016	0.675512	290262
8:79532279	T	C	0.075	-0.00669752	0.016	0.675512	277302
8:79532657	A	G	0.063	-0.00679685	0.016	0.67098	290262
8:79532730	T	C	0.092	-0.00630011	0.016	0.69376	330744
8:79533298	T	C	0.074	-0.00630011	0.016	0.69376	280746
8:79533493	T	C	0.063	0.0114958	0.01	0.250316	309290
8:79533592	A	T	0.178	-0.00630011	0.0159	0.691932	312149
8:79533643	T	C	0.063	0.0162005	0.0126	0.198529	290262
8:79534849	T	C	0.064	-0.00610135	0.016	0.702955	289641
8:79534929	T	C	0.062	-0.00610135	0.0159	0.701176	294629
8:79535251	G	A	0.064	-0.00610135	0.016	0.702955	289641
8:79535685	G	T	0.059	0.00210221	0.0151	0.889277	260958
8:79536997	C	T	0.063	-0.00600195	0.016	0.707569	290262
8:79537214	C	T	0.06	0.0176956	0.0126	0.160195	296347
8:79537914	T	A	0.064	0.00150113	0.0151	0.920811	289641
8:79538049	C	T	0.066	0.00780034	0.0155	0.61479	296180
8:79538210	G	C	0.169	0.0154995	0.00980002	0.113746	312334
8:79538848	A	G	0.064	-0.00580313	0.016	0.716832	289641
8:79538912	T	C	0.064	-0.00560427	0.0159	0.724486	289641
8:79541254	T	C	0.064	-0.00469894	0.016	0.768999	289641
8:79541936	C	T	0.082	-0.00590255	0.0159	0.710466	266030
8:79543872	T	C	0.071	-0.00390238	0.0174	0.822543	280411
8:79544141	G	A	0.081	-0.00550482	0.016	0.730807	269021
8:79544152	T	C	0.066	-0.001998	0.0162	0.901843	285039
8:79547470	A	T	0.168	-0.00479847	0.0159	0.762811	307633
8:79549035	A	T	0.092	-0.0018982	0.0155	0.902531	320489
8:79549364	T	G	0.079	0.0131967	0.01	0.186946	271551
8:79549780	A	C	0.079	-0.00560427	0.0159	0.724486	271551
8:79549909	C	A	0.079	-0.00529595	0.0159	0.739074	271551
8:79550123	T	C	0.079	-0.00410158	0.0159	0.796437	271551
8:79550241	G	A	0.065	0.00300451	0.0148	0.839129	289115
8:79553287	T	A	0.08	-0.00249688	0.0154	0.871199	295563
8:79554330	G	T	0.869	0.00329542	0.0148	0.823797	301756
8:79555186	C	T	0.75	0.00409839	0.0158	0.795333	309079
8:79555474	G	C	0.756	0.0114048	0.0101	0.258819	329124
8:79556148	C	T	0.756	0.0175023	0.0128	0.171511	329124
8:79556891	G	A	0.745	0.00339576	0.0149	0.819721	319577
8:79557227	A	C	0.745	0.00339576	0.0149	0.819721	319577
8:79557844	G	A	0.745	0.00329542	0.0149	0.82496	319577
8:79558441	C	T	0.745	0.0034961	0.0149	0.814489	319577
8:79558605	A	G	0.744	-0.000699755	0.0158	0.964675	318756
8:79559230	T	C	0.749	-0.0273038	0.0142001	0.0545056	322936
8:79559251	T	G	0.748	0.0226956	0.0113001	0.0445954	322085
8:79559622	T	C	0.745	-0.000699755	0.00869999	0.935894	319577
8:79566225	G	A	0.807	0.00399798	0.00849999	0.638104	325621
8:79568082	A	G	0.743	0.0031951	0.00849999	0.706995	317944
8:79572222	A	C	0.747	0.000700245	0.00849999	0.934343	321241
8:79572595	G	C	0.747	0.00080032	0.00849999	0.924986	321241
8:79572713	A	C	0.747	0.000900405	0.00849999	0.915638	321241
8:79575804	C	T	0.737	0.000900405	0.00849999	0.915638	313219
8:79577726	C	A	0.748	0.00190181	0.00849999	0.822958	322084
8:79581736	T	C	0.749	0.00120072	0.00849999	0.887663	315469
8:79585248	T	G	0.737	0.00020002	0.00849999	0.981226	313219
8:79587855	G	A	0.737	-0.000499875	0.00849999	0.953104	313219
8:79590012	G	A	0.749	0.00220242	0.00929999	0.812796	322936
8:79591017	C	G	0.749	0.00190181	0.00849999	0.822958	322936
8:79592426	C	T	0.749	0.00520351	0.00849999	0.540419	322936
8:79593736	G	T	0.749	0.00520351	0.00849999	0.540419	322936
8:79594086	G	A	0.749	0.005103	0.00849999	0.548271	322936
8:79594966	C	A	0.749	0.00210221	0.00849999	0.804661	322936
8:79598362	A	G	0.628	0.00540458	0.00849999	0.524885	308615
8:79598453	A	T	0.749	0.00429923	0.00859999	0.617138	322936
8:79599104	C	T	0.737	0.00160128	0.00849999	0.850574	313219
8:79601420	C	T	0.737	0.00110061	0.00849999	0.896975	313220
8:79603747	C	T	0.75	0.00399798	0.00849999	0.638104	316309
8:79603824	G	C	0.749	0.0037972	0.00849999	0.65507	322936
8:79603924	C	T	0.749	0.0037972	0.00849999	0.65507	322936
8:79607891	A	C	0.129	0.0037972	0.00849999	0.65507	311219
8:79607893	C	A	0.743	0.00369682	0.00849999	0.66362	310592
8:79608254	T	A	0.625	0.00369682	0.00849999	0.66362	307616
8:79610710	G	A	0.749	-0.00669752	0.0078	0.39053	322936
8:79612473	C	T	0.738	0.00359646	0.00849999	0.672213	313989
8:79614438	A	G	0.738	0.00080032	0.00849999	0.924986	313989
8:79615251	A	C	0.738	0.00060018	0.00849999	0.943709	313989
8:79615316	A	G	0.065	0.00300451	0.00859999	0.726818	308319
8:79618856	C	T	0.095	0.0031951	0.00849999	0.706995	316323
8:79620354	A	G	0.748	0.00329542	0.00849999	0.69824	322084
8:79621192	T	C	0.748	0.00020002	0.0112	0.985751	322084
8:79621709	A	G	0.748	0.0031951	0.00859999	0.710248	322084
8:79623617	G	A	0.734	-0.00539542	0.00779999	0.489113	303763
8:79623838	C	T	0.173	0.0031951	0.00849999	0.706995	332671
8:79624605	C	T	0.741	0.000500125	0.00849999	0.953081	316340
8:79626275	C	T	0.111	0.000700245	0.00849999	0.934343	293814
8:79629039	G	A	0.749	0.00080032	0.00849999	0.924986	322936
8:79630608	C	A	0.749	-0.0135971	0.0153	0.374163	322936
8:79632010	A	G	0.748	0.00220242	0.0127	0.862322	322084
8:79633149	G	A	0.748	0.00339576	0.00849999	0.689524	322084
8:79634007	C	G	0.736	0.0034961	0.00849999	0.680848	312457
8:79635243	C	A	0.625	0.00339576	0.00849999	0.689524	315658
8:79635969	A	C	0.736	-0.00169856	0.00859999	0.843431	312457
8:79636518	C	T	0.748	0.00470103	0.00959999	0.624352	322084
8:79638138	A	C	0.26	0.00339576	0.00849999	0.689524	315549
8:79641769	A	G	0.252	0.0153979	0.0123	0.210619	322084
8:79644437	G	A	0.252	0.00339576	0.00849999	0.689524	322084
8:79651141	A	G	0.184	0.0034961	0.00849999	0.680848	330633
8:79651942	A	G	0.253	0.00369682	0.00849999	0.66362	321241
8:79654145	G	A	0.373	0.00369682	0.00849999	0.66362	316338
8:79654803	C	T	0.101	0.00060018	0.00849999	0.943709	314185
8:79656182	A	C	0.099	-0.00499749	0.00769999	0.516322	304887
8:79656989	G	T	0.264	0.00080032	0.00849999	0.924986	312457
8:79657263	C	T	0.261	0.00369682	0.00849999	0.66362	314765
8:79657509	C	T	0.185	-0.00370313	0.00849999	0.663081	329249
8:79657666	C	T	0.253	-0.00370313	0.00849999	0.663081	321241
8:79658906	C	T	0.121	-0.00370313	0.00849999	0.663081	301272
8:79659182	A	T	0.11	-0.00129916	0.00939999	0.890076	306023
8:79662336	A	T	0.209	-0.00400198	0.00849999	0.637768	313481
8:79663408	A	G	0.162	0.00530404	0.00769999	0.490926	298733
8:79663800	G	A	0.223	0.00690378	0.0124	0.577694	299094
8:79664483	A	G	0.208	0.0201007	0.0127	0.113484	314590
8:79665307	G	T	0.163	-0.00149888	0.00849999	0.860028	297255
8:79665329	T	C	0.162	-0.00400198	0.00849999	0.637768	293070
8:79666034	T	C	0.162	-0.000899595	0.00939999	0.923757	298733
8:79666732	T	A	0.218	-0.00400198	0.00849999	0.637768	303998
8:79670387	A	C	0.218	0.0207028	0.0117	0.076816	303998
8:79671067	T	C	0.209	0.0176956	0.0121	0.143619	313481
8:79671483	T	A	0.166	0.00290421	0.00919999	0.752249	298649
8:79672382	C	T	0.166	0.00559563	0.0104	0.590548	298649
8:79673797	A	G	0.102	0.00729656	0.00919999	0.427717	296908
8:79673847	T	C	0.167	0.0031951	0.00919999	0.728371	297217
8:79673952	C	T	0.14	0.00729656	0.0104	0.482933	301090
8:79677592	C	T	0.102	0.00739729	0.0105	0.481119	296908
8:79682613	T	C	0.222	0.00530404	0.0104	0.610048	300055
8:79682968	C	T	0.097	0.00480151	0.00919999	0.601737	300934
8:79683948	T	A	0.143	0.00470103	0.00919999	0.609363	295806
8:79685540	T	C	0.221	0.0034961	0.00919999	0.703937	301026
8:79687375	G	A	0.224	0.00700447	0.0103	0.496475	298143
8:79688026	T	G	0.148	0.00690378	0.0103	0.502686	292788
8:79689635	T	C	0.082	0.0227979	0.0127	0.0726371	305981
8:79689755	T	C	0.118	0.00729656	0.0103	0.478694	292681
8:79694464	T	C	0.11	0.0103029	0.011	0.348951	296152
8:79697483	T	A	0.222	0.0217038	0.0127	0.0874588	300055
8:79699029	G	A	0.223	0.00609856	0.00919999	0.507403	299094
8:79701683	T	C	0.108	0.00359646	0.0129	0.780402	300960
8:79701876	A	G	0.142	0.0108992	0.011	0.321766	292205
8:79704754	T	C	0.101	0.00589736	0.00919999	0.521511	299515
8:79709182	A	G	0.144	0.00619918	0.00919999	0.500423	294095
8:79709926	T	C	0.11	0.0130042	0.0109	0.232852	301027
8:79712798	A	G	0.101	-0.0030952	0.0138	0.822531	299515
8:79712998	A	G	0.144	0.014799	0.012	0.217484	294095
8:79722184	A	T	0.18	0.017197	0.0123	0.162074	291325
8:79743689	G	A	0.198	0.00589736	0.00919999	0.521511	306068
8:79743985	C	T	0.198	0.00579677	0.00919999	0.528639	299725
8:79749907	G	T	0.173	0.0153979	0.0123	0.210619	288983
8:79753179	C	G	0.235	0.00830439	0.0111	0.454374	282107
8:79753234	A	G	0.235	0.019295	0.0127	0.128691	282107
8:79754585	A	G	0.058	0.00790113	0.011	0.472581	281097
8:79755718	C	A	0.058	0.0142003	0.0122	0.244439	281097
8:79756016	C	T	0.058	0.0191013	0.0127	0.132573	281097
8:79756033	G	C	0.236	0.00729656	0.011	0.507123	281279
8:79757109	G	A	0.058	0.014596	0.0101	0.148417	281097
8:79757460	T	C	0.058	0.0188974	0.00950005	0.0466798	281097
8:79757750	G	C	0.057	0.0189994	0.00960005	0.0478059	285725
8:79761836	T	C	0.56	0.0293979	0.0103001	0.00431547	308205
8:79761851	A	T	0.55	0.00879859	0.0093	0.344105	315072
8:79763733	A	G	0.191	0.00910129	0.0093	0.327761	272851
8:79766499	A	C	0.249	0.0186019	0.0169	0.271024	340498
8:79767078	T	C	0.194	0.0182964	0.0169	0.278975	280525
8:79771382	T	G	0.249	0.0182047	0.0169	0.28139	340498
8:79771398	T	C	0.249	0.00959589	0.0093	0.302158	340498
8:79771957	G	A	0.191	0.017604	0.0169	0.29757	283875
8:79773261	A	G	0.217	0.0170953	0.0169	0.31175	280121
8:79774391	C	G	0.195	0.0178992	0.0169	0.289542	285107
8:79775597	C	G	0.2	0.00889948	0.0076	0.241605	291370
8:79776230	T	C	0.203	0.00910129	0.00750001	0.224937	288145
8:79776231	G	A	0.214	0.0112025	0.0102	0.27208	282964
8:79776434	G	A	0.197	-0.0036035	0.00829999	0.664174	288718
8:79777873	C	T	0.491	0.0107981	0.01	0.280227	312024
8:79778592	C	T	0.075	-0.00430074	0.00829999	0.604345	263174
8:79778960	C	A	0.197	-0.0044003	0.00829999	0.596003	282915
8:79779026	A	G	0.529	0.00999983	0.01	0.317319	304793
8:79781013	T	G	0.196	0.0062998	0.00959999	0.511676	284005
8:79781868	C	T	0.53	0.010697	0.0099	0.279917	304865
8:79782820	T	C	0.53	0.00889948	0.0097	0.358895	304865
8:79783017	T	G	0.53	0.00729656	0.00969999	0.451917	313049
8:79783087	A	G	0.205	0.00619918	0.00959999	0.518443	325017
8:79783360	C	T	0.196	0.0121029	0.00980001	0.216833	284005
8:79784997	T	G	0.196	0.00480151	0.00749999	0.522041	284005
8:79785045	G	C	0.26	-0.0117013	0.0155	0.450296	308253
8:79786103	C	T	0.466	0.0130042	0.00990001	0.188997	321898
8:79786117	T	A	0.466	0.00849599	0.0076	0.263613	321899
8:79786122	T	G	0.466	0.0108992	0.0099	0.270928	321899
8:79787324	C	G	0.196	0.00879859	0.0076	0.246983	284005
8:79787824	T	A	0.466	0.00879859	0.0076	0.246983	321899
8:79787867	G	A	0.466	0.00889948	0.0075	0.235387	321898
8:79787875	T	C	0.466	0.00210221	0.00909999	0.817305	321898
8:79788322	T	G	0.195	0.0111014	0.0099	0.262138	330144
8:79788353	G	A	0.075	0.0112025	0.0099	0.257817	266603
8:79788982	A	G	0.191	0.00359646	0.00859999	0.675806	283874
8:79789119	T	C	0.195	0.0034961	0.00739999	0.636608	337440
8:79789204	C	T	0.475	0.0031951	0.00739999	0.665908	312705
8:79789326	T	C	0.466	0.0031951	0.00739999	0.665908	321898
8:79789585	A	G	0.466	0.0112025	0.0099	0.257817	321898
8:79789630	T	C	0.531	0.00339576	0.00739999	0.646315	304939
8:79789738	C	T	0.466	0.0034961	0.00739999	0.636608	321898
8:79790304	C	T	0.531	0.0034961	0.00739999	0.636608	304939
8:79790325	T	A	0.206	-0.00169856	0.00919999	0.853522	331083
8:79790796	T	C	0.466	-0.0111971	0.0154	0.467175	321898
8:79790960	T	C	0.476	0.0108992	0.01	0.275749	312643
8:79791271	G	A	0.195	-0.00169856	0.00909999	0.851931	337440
8:79791513	A	C	0.074	0.00280393	0.00749999	0.70851	269914
8:79791993	A	C	0.074	0.0034961	0.00739999	0.636608	269914
8:79792939	T	C	0.206	0.00369682	0.00739999	0.617377	331083
8:79793046	A	G	0.195	0.00910129	0.00760001	0.231097	337440
8:79793091	C	T	0.075	0.00359646	0.00739999	0.626961	270099
8:79793824	T	G	0.474	0.00930314	0.00760001	0.220916	312769
8:79794041	T	C	0.464	0.00130085	0.00899999	0.885075	322080
8:79794987	A	G	0.26	0.00359646	0.00739999	0.626961	308253
8:79795060	C	T	0.203	0.00280393	0.00749999	0.70851	334711
8:79795686	T	G	0.464	-0.001998	0.00909999	0.826213	322080
8:79796173	T	A	0.531	-0.0118989	0.0154	0.439725	304939
8:79796656	T	C	0.26	-0.0117013	0.0154	0.44736	308253
8:79797204	G	C	0.464	0.00110061	0.00899999	0.90267	322080
8:79797321	C	T	0.464	-0.00229736	0.00909999	0.800688	322080
8:79797368	G	T	0.464	-0.0107025	0.0153	0.484232	322080
8:79797541	G	C	0.203	0.00240288	0.00749999	0.748676	334711
8:79797646	C	G	0.464	0.00250313	0.00739999	0.735166	322080
8:79797682	A	T	0.472	0.00409839	0.00859999	0.633677	312904
8:79797778	T	C	0.464	-0.00039992	0.00899999	0.964557	322080
8:79797900	T	G	0.464	0.00230265	0.00739999	0.755672	322080
8:79797944	A	G	0.074	0.00910129	0.00760001	0.231097	269914
8:79798666	G	A	0.464	0.0041988	0.00859999	0.625384	322080
8:79798827	G	A	0.075	0.00220242	0.00739999	0.765989	270099
8:79798895	A	C	0.465	0.00210221	0.00739999	0.776347	321988
8:79799009	T	C	0.27	0.00220242	0.00739999	0.765989	280959
8:79799626	C	T	0.26	-0.00079968	0.00899999	0.929198	308253
8:79799760	A	G	0.196	0.002002	0.00739999	0.786744	289830
8:79799872	A	G	0.074	0.00120072	0.00749999	0.872805	269914
8:79800091	T	C	0.267	0.00220242	0.00739999	0.765989	310210
8:79800107	C	T	0.473	0.00210221	0.00739999	0.776347	312835
8:79800211	A	T	0.071	-0.0115036	0.0154	0.455072	276803
8:79800412	G	C	0.196	0.00210221	0.00739999	0.776347	289830
8:79800580	T	C	0.074	-0.0102968	0.0153	0.500951	269914
8:79800941	C	T	0.531	0.00190181	0.00739999	0.797178	313125
8:79800982	A	G	0.196	0.00700447	0.00889999	0.43127	336136
8:79801678	G	A	0.196	0.00389759	0.00859999	0.650399	289830
8:79801965	T	C	0.196	0.0111014	0.0098	0.2573	336136
8:79802001	A	C	0.268	-0.0115036	0.0154	0.455072	309475
8:79802070	C	T	0.277	0.00559563	0.00849999	0.510339	310408
8:79802822	A	T	0.277	0.000500125	0.00749999	0.946834	310408
8:79802838	C	T	0.196	-0.0154008	0.0155	0.320418	336136
8:79804155	G	A	0.532	0.0111014	0.0098	0.2573	313205
8:79804619	G	A	0.414	-0.011296	0.0154	0.463251	304951
8:79805021	C	A	0.532	0.00839514	0.0075	0.26299	313205
8:79805062	G	A	0.075	-0.00320486	0.00909999	0.724701	270099
8:79805145	A	C	0.268	0.0110003	0.0098	0.26166	309475
8:79805435	A	G	0.532	-0.00330453	0.00909999	0.716503	313205
8:79805651	T	G	0.267	0.00540458	0.00849999	0.524885	310210
8:79805800	G	C	0.481	0.00389759	0.00839999	0.642649	312374
8:79806299	G	A	0.196	0.00399798	0.00839999	0.634109	328868
8:79806457	C	T	0.196	-0.00370313	0.00909999	0.684053	336136
8:79806568	T	G	0.237	0.00780034	0.0075	0.298319	327974
8:79806586	T	A	0.075	0.00280393	0.00769999	0.715748	270099
8:79806601	A	G	0.267	0.00800193	0.0075	0.286006	310210
8:79807058	T	C	0.531	-0.0109993	0.0153	0.472197	313125
8:79807241	T	C	0.531	0.005103	0.00849999	0.548271	313125
8:79807807	C	T	0.191	0.00780034	0.0075	0.298319	283875
8:79807959	T	C	0.531	0.005103	0.00849999	0.548271	313126
8:79808055	G	C	0.074	0.00399798	0.00749999	0.593989	269914
8:79808236	T	C	0.277	-0.00380276	0.00919999	0.679355	310408
8:79808576	C	T	0.513	-0.00350385	0.00909999	0.700208	312133
8:79809036	A	T	0.514	0.00359646	0.00859999	0.675806	312167
8:79809152	C	T	0.514	-0.0109993	0.0153	0.472197	312167
8:79809268	A	G	0.196	0.005103	0.00849999	0.548271	336136
8:79809610	T	C	0.197	0.00820356	0.0075	0.27404	334846
8:79810026	G	A	0.204	0.00820356	0.0075	0.27404	333489
8:79810158	C	G	0.196	0.0101008	0.01	0.312455	336136
8:79810529	T	C	0.196	0.00790113	0.0075	0.292119	336136
8:79811574	T	C	0.304	-0.0118989	0.0154	0.439725	323927
8:79811685	T	C	0.134	0.00409839	0.00839999	0.625618	253961
8:79812118	A	G	0.075	0.00540458	0.00749999	0.471149	270099
8:79812139	T	C	0.196	0.005103	0.00749999	0.496251	336136
8:79812354	T	C	0.204	0.00500249	0.00749999	0.504772	333489
8:79812676	T	A	0.074	-0.0036035	0.00909999	0.692113	269914
8:79813161	C	G	0.075	-0.00430074	0.00909999	0.636492	270099
8:79815108	C	T	0.195	-0.00169856	0.00899999	0.850305	337440
8:79815202	T	C	0.435	-0.0030952	0.00909999	0.733756	293346
8:79815285	A	G	0.498	-0.0028958	0.00909999	0.750318	303773
8:79815819	T	C	0.435	0.000100005	0.00799999	0.990026	293346
8:79815854	T	C	0.072	0.00810274	0.0122	0.506588	273253
8:79816375	A	T	0.074	-0.0108015	0.0153	0.480202	269914
8:79816849	G	T	0.196	-0.00299551	0.00909999	0.742022	336136
8:79817411	G	A	0.468	-0.00149888	0.00899999	0.86773	297144
8:79817759	A	G	0.468	-0.0120965	0.0154	0.432166	297143
8:79817802	C	T	0.4	-0.0115036	0.0153	0.45213	308259
8:79818321	A	T	0.193	-0.00330453	0.00909999	0.716503	281629
8:79819540	A	C	0.39	0.0101008	0.00780001	0.195328	310981
8:79819817	T	C	0.192	0.00429923	0.00759999	0.571605	282746
8:79821526	C	T	0.193	0.0102019	0.00780001	0.190897	281629
8:79823711	A	C	0.193	-0.0101978	0.0155	0.510586	281629
8:79825689	C	T	0.193	-0.0129952	0.0154	0.398756	276079
8:79828763	G	A	0.193	-0.0036035	0.00909999	0.692113	276079
8:79830876	C	T	0.207	0.0137035	0.00770003	0.0751309	251877
8:80001539	G	A	0.105	0.0140989	0.00770003	0.0670973	324142
8:80104940	G	T	0.252	0.00739729	0.0077	0.336709	274935
8:80123162	T	G	0.075	0.0111014	0.01	0.266939	288656
8:80423136	A	G	0.517	0.00599795	0.0077	0.436006	329626
8:80589219	T	C	0.295	0.010505	0.01	0.293489	329547
8:80639886	G	A	0.673	0.0129029	0.01	0.196951	336173
8:80650170	A	G	0.664	0.0124978	0.01	0.211381	323154
8:80673620	T	C	0.21	0.012599	0.0101	0.212241	312382
8:80738893	T	C	0.188	0.0129029	0.0101	0.201422	332223
8:81005880	C	T	0.628	0.0149005	0.0103	0.147997	316682
8:81024974	T	C	0.502	0.004902	0.012	0.682907	303772
8:81095395	T	C	0.552	-0.0116024	0.00920001	0.207261	291543
8:81120189	T	C	0.377	0.0226956	0.0148	0.125157	323335
8:81143345	T	C	0.31	0.0143018	0.00730003	0.0500964	312557
8:8126073	C	T	0.307	0.00989883	0.00820001	0.227365	322135
8:8130160	G	A	0.499	0.00230265	0.00779999	0.767832	303759
8:81570177	G	A	0.09	0.00849599	0.008	0.288236	247851
8:81789921	A	G	0.398	0.0122953	0.00770002	0.110313	325468
8:81801539	C	T	0.454	0.0136021	0.00780002	0.0811849	323145
8:81961883	C	T	0.219	0.0117993	0.00920001	0.199655	309691
8:8241316	A	G	0.39	0.00900038	0.0097	0.353473	310969
8:82701243	A	C	0.189	0.0037972	0.00929999	0.683052	345576
8:82916953	T	C	0.478	0.00920221	0.00770001	0.232051	329887
8:8298310	T	C	0.048	-0.0179971	0.00890005	0.0431626	268724
8:83267221	A	G	0.304	0.00940408	0.00760001	0.215947	300931
8:83466457	A	G	0.194	0.00409839	0.00779999	0.599281	317480
8:83597646	T	C	0.407	-0.0057037	0.00759999	0.452961	331892
8:83636018	A	G	0.429	-0.0036035	0.00809999	0.656409	336024
8:83670262	C	T	0.627	0.013298	0.0147	0.365662	324718
8:83670807	G	A	0.627	-0.00019998	0.00749999	0.978728	324718
8:83688876	A	C	0.637	-0.0044003	0.00739999	0.552087	328425
8:83698777	G	T	0.636	-0.0131038	0.00910002	0.149875	319573
8:83700014	A	C	0.633	-0.00929665	0.0091	0.306966	318463
8:8370004	T	C	0.104	0.00329542	0.00849999	0.69824	306142
8:83701547	C	T	0.633	0.00020002	0.00729999	0.978141	318463
8:83706910	T	A	0.625	-0.0133998	0.00830002	0.106434	324019
8:83708208	G	A	0.611	-0.00960374	0.0094	0.306935	319515
8:83711123	G	T	0.624	0.004902	0.00739999	0.507694	323676
8:83716944	T	C	0.625	0.00399798	0.00729999	0.583919	324019
8:83717017	T	C	0.624	0.00140098	0.00759999	0.853747	323676
8:83717387	T	A	0.62	0.00150113	0.00759999	0.843423	322335
8:83719927	A	G	0.613	0.0031951	0.00759999	0.674187	328712
8:83724668	A	G	0.548	0.00250313	0.00769999	0.745119	323390
8:83892519	A	C	0.119	0.0031951	0.00769999	0.67818	281104
8:8395485	T	C	0.4	0.00140098	0.00779999	0.857456	308256
8:84449293	A	G	0.414	0.00300451	0.00769999	0.696391	321428
8:84864083	G	A	0.083	0.00409839	0.00759999	0.589706	330761
8:84864845	C	T	0.083	0.00130085	0.00759999	0.864095	330761
8:85100701	A	G	0.167	0.0031951	0.00759999	0.674187	270334
8:8609880	A	G	0.199	0.0103029	0.00810001	0.203387	325121
8:8635515	C	T	0.137	0.0146975	0.00890002	0.0986574	330191
8:8636096	T	G	0.166	-0.00799793	0.0093	0.389793	323270
8:8637957	C	A	0.175	-0.00229736	0.00749999	0.759365	309990
8:86440828	G	A	0.239	0.00329542	0.00759999	0.664572	291235
8:8648737	T	C	0.243	-0.0308007	0.00800017	0.000118113	322406
8:86846748	C	T	0.086	0.00270365	0.00759999	0.722032	265417
8:869170	T	C	0.081	0.00549507	0.0138	0.690487	328170
8:8718850	A	G	0.382	0.0243952	0.00760012	0.00132809	313381
8:87241715	G	A	0.132	0.00180162	0.00759999	0.812613	299819
8:87241847	A	G	0.306	0.0010005	0.00749999	0.893877	314818
8:8758058	T	C	0.324	0.0267034	0.00770014	0.000524522	320896
8:8759261	C	T	0.567	0.023197	0.0189	0.21969	309323
8:87800940	A	G	0.131	-0.00299551	0.00739999	0.685625	307172
8:87806604	C	A	0.738	0.010505	0.0122	0.389202	329303
8:88075198	A	G	0.823	-0.0156962	0.00750004	0.036366	301118
8:89036719	G	A	0.432	-0.00610135	0.0132	0.643921	317795
8:89041070	T	C	0.468	-0.00610135	0.0132	0.643921	321723
8:89046119	A	G	0.389	0.0010005	0.0108	0.92619	337020
8:89056962	A	T	0.69	0.00889948	0.0091	0.328092	328576
8:89125990	C	T	0.117	0.00180162	0.0145	0.901117	326703
8:89243606	T	C	0.209	-0.00059982	0.0113	0.957667	313463
8:89251316	C	T	0.072	0.00130085	0.00809999	0.87241	262958
8:89258247	C	T	0.07	0.0127003	0.0112	0.256813	269890
8:89260641	C	T	0.07	0.0037972	0.00829999	0.647316	269889
8:89264537	T	C	0.069	0.0037972	0.00999999	0.704153	270078
8:89265364	C	T	0.07	-0.0183997	0.00750006	0.0141563	269889
8:89268543	G	T	0.715	-0.0159029	0.00740004	0.0316324	297897
8:89283865	C	T	0.072	-0.00179838	0.00739999	0.807986	330211
8:89304721	C	A	0.073	-0.0204985	0.00790007	0.00946681	335488
8:89311785	G	A	0.9168	0.0031951	0.0114	0.779269	330038
8:89340162	C	G	0.211	0.0139091	0.00920025	0.130581	325249
8:89340257	A	C	0.05	0.0379673	0.0158005	0.0162649	308538
8:89340301	T	C	0.05	0.0385837	0.0158005	0.0146091	308537
8:89341038	C	G	0.16	0.0387868	0.0158005	0.0140969	313675
8:89343458	T	G	0.228	0.0377755	0.0159005	0.0175134	321766
8:89345187	A	T	0.219	0.0394822	0.0158005	0.0124617	323731
8:89345880	T	C	0.148	-0.024362	0.00850053	0.00415765	321596
8:89348420	G	A	0.22	0.00513426	0.0141	0.715759	315538
8:89351074	A	T	0.22	0.00736652	0.0139	0.596135	315537
8:89352411	A	G	0.22	0.00199709	0.0132	0.879743	315537
8:89355538	A	G	0.214	0.0118831	0.0090005	0.186743	321911
8:89359127	G	T	0.198	0.0198991	0.0173003	0.250054	326317
8:89360760	A	C	0.214	0.0215964	0.0173003	0.211912	321911
8:89361040	G	A	0.216	0.00633544	0.0102003	0.534534	319744
8:89363607	A	G	0.198	0.0124792	0.00880052	0.156188	326317
8:89366264	A	G	0.214	0.0122607	0.00890051	0.168347	321912
8:89367107	C	T	0.214	0.0092049	0.0104004	0.376126	314877
8:89368920	C	G	0.148	0.0158068	0.00900057	0.0790534	321596
8:89369976	T	C	0.217	0.0160534	0.00900058	0.07449	325881
8:89371069	T	C	0.214	0.015852	0.00900057	0.0782004	321912
8:89372511	G	T	0.197	0.0141349	0.00900053	0.116311	327566
8:89377502	G	A	0.214	0.0165605	0.00920057	0.0718695	321912
8:89379630	A	T	0.214	0.0139112	0.00900053	0.1222	321912
8:89381372	G	A	0.214	0.0137117	0.00900053	0.127651	321912
8:89382116	A	T	0.204	0.0164312	0.00920057	0.0741168	326162
8:89383727	A	G	0.197	0.0130593	0.00900051	0.146793	327567
8:89384850	T	C	0.145	0.0122058	0.00910051	0.179848	327099
8:89385520	T	C	0.214	0.00986858	0.0104004	0.342687	321913
8:89389761	T	A	0.214	0.013343	0.00890049	0.13384	321912
8:89390411	T	C	0.214	0.0131376	0.00900051	0.144386	321913
8:89390692	A	G	0.214	0.0156403	0.00920055	0.0891449	321913
8:89390946	G	A	0.214	0.0131324	0.00900051	0.144546	321913
8:89393952	T	G	0.147	0.0131271	0.00900051	0.144706	323405
8:89397044	C	T	0.144	0.0130215	0.00900051	0.147967	328987
8:89397267	G	A	0.785	0.0136442	0.00910051	0.133802	320823
8:89397431	C	T	0.79	0.0153223	0.00920055	0.095839	319250
8:89399041	G	C	0.147	0.00900343	0.0104003	0.386662	323405
8:89399461	A	G	0.159	0.0129264	0.00900051	0.15095	321545
8:89409669	T	A	0.21	0.0131271	0.00900051	0.144706	326383
8:89415843	T	G	0.148	0.0129264	0.00900051	0.15095	321594
8:89426273	C	T	0.041	0.0129264	0.00900051	0.15095	315627
8:89440842	T	A	0.145	0.0129264	0.00900051	0.15095	314869
8:89442550	C	A	0.041	0.00887312	0.0104003	0.393573	312296
8:89442964	C	A	0.197	0.00850845	0.0104003	0.413303	327567
8:89444046	C	A	0.197	-0.0132437	0.00900052	0.141172	327567
8:89445574	T	C	0.197	-0.0120591	0.0091005	0.185136	327566
8:89448862	C	A	0.197	0.00906225	0.0104003	0.383568	327567
8:89463432	A	T	0.197	0.00746004	0.0101004	0.460155	327566
8:89465503	A	C	0.182	0.0122089	0.00900051	0.174949	333415
8:89466643	G	A	0.186	0.0114872	0.0104004	0.269376	327846
8:89467167	G	A	0.186	0.0243136	0.0188003	0.195924	327846
8:89467491	G	T	0.185	0.010746	0.0106004	0.31071	329213
8:89468284	C	T	0.186	0.0239593	0.0189003	0.204918	327846
8:89469693	G	A	0.186	0.0128422	0.00920054	0.162771	327846
8:89470963	T	G	0.186	0.0129376	0.00920054	0.159672	327846
8:89471306	T	C	0.186	0.0133318	0.00920055	0.147332	327846
8:89477936	A	T	0.123	0.0128475	0.00920054	0.162598	318440
8:89480086	T	C	0.186	0.0134235	0.00920055	0.144569	320979
8:89483894	G	A	0.044	0.00746533	0.00940047	0.427111	314803
8:89487055	T	C	0.122	0.00805438	0.0094005	0.391554	320686
8:89488796	A	T	0.186	0.00814956	0.0094005	0.385981	327846
8:89506295	G	T	0.078	0.0082497	0.0094005	0.380171	306776
8:89511145	C	T	0.066	0.00805438	0.0094005	0.391554	320493
8:89513786	C	A	0.066	0.00814956	0.0094005	0.385981	320493
8:89514484	T	G	0.186	0.00775378	0.0094005	0.40947	327845
8:89514775	G	T	0.186	0.00775378	0.0094005	0.40947	320979
8:89516441	G	T	0.186	-0.000806796	0.0113002	0.943082	327845
8:89518058	G	C	0.186	0.00722332	0.00950051	0.44707	327845
8:89518590	T	C	0.065	0.0246508	0.0182004	0.175604	325077
8:89521144	A	G	0.184	-0.00243948	0.0113002	0.829082	330598
8:89521224	T	A	0.184	0.00756341	0.0094005	0.421064	330598
8:89523905	G	A	0.184	0.0139001	0.0141004	0.324233	330598
8:89525079	T	C	0.184	0.0178183	0.0149005	0.231766	330598
8:89526281	C	T	0.047	0.017406	0.0149005	0.242746	292413
8:89535302	G	C	0.195	0.00813467	0.00940051	0.38685	323047
8:89537560	A	C	0.192	0.00720174	0.00950051	0.448429	319958
8:89537851	C	A	0.199	0.00813661	0.00940051	0.386737	325090
8:89537876	C	G	0.199	0.00772078	0.00940051	0.411467	325090
8:89538960	A	G	0.175	0.0169876	0.0149004	0.254254	329632
8:89539212	T	G	0.178	0.0067653	0.00940048	0.471724	332142
8:89541143	A	G	0.175	0.0067653	0.00940048	0.471724	329631
8:89541535	T	C	0.199	0.00692108	0.00940049	0.46158	325091
8:89541865	T	C	0.199	0.00686043	0.00940048	0.465515	325091
8:89542166	T	C	0.175	0.010066	0.0183004	0.582291	329632
8:89542679	A	G	0.175	0.00819298	0.0093005	0.378362	329631
8:89544326	C	A	0.199	0.0077592	0.0094005	0.409143	325090
8:89546570	C	T	0.199	0.0045317	0.00920046	0.62233	325091
8:89547256	G	A	0.123	0.00482698	0.00920046	0.59983	318433
8:89547932	T	C	0.192	0.00804137	0.0096005	0.402256	319959
8:89548428	T	C	0.189	0.00863635	0.0095005	0.363328	323834
8:89548572	A	G	0.189	0.00813665	0.0096005	0.396703	323834
8:89548722	T	C	0.189	0.00421206	0.00920045	0.647089	323834
8:89549468	G	A	0.181	0.00421206	0.00920045	0.647089	327837
8:89551043	T	C	0.189	0.00784027	0.0096005	0.414127	323834
8:89552084	G	T	0.181	0.00813665	0.0096005	0.396703	327837
8:89552096	G	A	0.181	0.00450726	0.00920046	0.624208	327837
8:89552467	C	A	0.195	0.00421206	0.00920045	0.647089	323048
8:89552493	T	C	0.199	0.00393938	0.0113004	0.727385	325090
8:89552622	G	T	0.195	0.0075328	0.0094005	0.422947	323048
8:89552623	A	C	0.195	0.00836259	0.00940052	0.373687	323048
8:89552659	G	A	0.195	0.00836259	0.00940052	0.373687	323048
8:89553494	G	T	0.195	0.00816151	0.00940052	0.385286	323048
8:89553989	G	C	0.181	0.00336727	0.00950045	0.723015	327837
8:89554388	T	C	0.199	0.00845786	0.00940052	0.368268	325090
8:89555353	T	C	0.18	0.00336727	0.00950045	0.723015	329255
8:89555953	T	C	0.198	0.00335238	0.00950045	0.72419	326324
8:89557262	T	C	0.195	0.00437355	0.00930048	0.638176	323048
8:89557981	C	T	0.18	0.00438739	0.00920046	0.633457	329255
8:89558151	T	G	0.195	0.00437355	0.00930048	0.638176	323048
8:89558684	C	T	0.195	0.00437355	0.00930048	0.638176	323047
8:89559598	T	A	0.18	0.00457417	0.00930048	0.622846	329255
8:89559637	T	G	0.198	0.00417297	0.00930048	0.65366	326324
8:89559848	G	A	0.127	0.00335238	0.00950045	0.72419	321084
8:89560560	C	T	0.194	0.00478812	0.00920046	0.60277	324310
8:89560569	T	C	0.179	0.00395779	0.00950046	0.676979	323838
8:89560599	G	A	0.194	0.00488035	0.00920046	0.595802	324310
8:89560617	G	C	0.194	0.00477054	0.00930049	0.607997	324310
8:89560853	T	C	0.195	0.00405902	0.00950046	0.669202	323048
8:89560889	A	G	0.18	0.00486561	0.00930049	0.600866	329255
8:89561003	A	G	0.195	0.00497124	0.00930049	0.592986	323048
8:89561271	A	G	0.18	0.00405902	0.00950046	0.669202	329255
8:89561609	A	C	0.18	0.00507667	0.00920047	0.581096	329255
8:89562423	A	G	0.195	-0.00108781	0.0111003	0.921934	323048
8:89562488	C	T	0.18	0.00486822	0.00930049	0.60067	329255
8:89563592	A	G	0.18	0.00319657	0.00960047	0.739164	329255
8:89563714	G	A	0.18	0.00486822	0.00930049	0.60067	329255
8:89564037	G	A	0.195	0.005164	0.00930049	0.578731	323047
8:89565132	G	C	0.195	0.00477054	0.00930049	0.607997	323048
8:89565161	A	C	0.195	0.00405902	0.00950046	0.669202	323047
8:89565236	T	C	0.195	0.00486561	0.00930049	0.600866	323047
8:89565588	A	G	0.198	0.00425966	0.00950047	0.653891	326324
8:89565598	A	C	0.195	0.00425966	0.00950047	0.653891	323047
8:89565741	G	C	0.18	0.00486561	0.00930049	0.600866	329255
8:89565884	G	A	0.191	0.00425966	0.00950047	0.653891	321235
8:89566464	G	C	0.195	0.00435472	0.00950047	0.646687	323047
8:89566662	G	T	0.195	0.00435472	0.00950047	0.646687	323047
8:89566677	T	G	0.195	0.00506633	0.00930049	0.585934	323047
8:89566799	G	C	0.18	0.00477054	0.00930049	0.607997	329255
8:89566903	A	G	0.198	0.00506633	0.00930049	0.585934	326324
8:89567260	T	A	0.198	0.00506633	0.00930049	0.585934	326324
8:89567396	T	G	0.195	0.00538266	0.00920047	0.55852	323047
8:89567563	G	A	0.195	0.00506633	0.00930049	0.585934	323047
8:89568393	G	T	0.195	0.00435472	0.00950047	0.646687	323047
8:89569018	G	A	0.18	0.00573442	0.00940051	0.541854	329255
8:89569332	G	A	0.198	0.00506633	0.00930049	0.585934	326324
8:89569358	G	A	0.198	0.00506633	0.00930049	0.585934	326324
8:89570460	A	G	0.195	0.00506633	0.00930049	0.585934	323047
8:89570501	A	T	0.198	0.00425966	0.00950047	0.653891	326324
8:89570695	G	A	0.18	0.00527713	0.00920047	0.566257	329255
8:89571666	A	G	0.198	0.00527713	0.00920047	0.566257	326324
8:89572103	A	T	0.181	0.00506633	0.00930049	0.585934	327834
8:89572408	G	A	0.181	0.00506633	0.00930049	0.585934	327833
8:89573045	G	A	0.181	0.00517199	0.00930049	0.578144	327833
8:89574375	T	G	0.181	0.00425966	0.00950047	0.653891	327834
8:89574844	G	A	0.181	0.00518217	0.00920047	0.573264	327833
8:89575395	T	C	0.181	0.00538266	0.00920047	0.55852	327833
8:89576652	C	T	0.199	0.00497124	0.00930049	0.592986	318134
8:89577130	C	A	0.196	0.00527713	0.00920047	0.566257	321797
8:89579111	A	G	0.196	0.00415405	0.00950046	0.661932	321796
8:89581595	C	T	0.146	0.00527713	0.00920047	0.566257	319059
8:89581838	T	C	0.18	0.00574638	0.0095005	0.545278	329247
8:89582284	C	A	0.187	0.00584159	0.0095005	0.538639	326491
8:89582625	G	A	0.184	0.00584159	0.0095005	0.538639	330592
8:89582882	A	G	0.185	0.00574638	0.0095005	0.545278	329209
8:89582889	C	T	0.187	0.00594739	0.0095005	0.53131	326491
8:89583242	A	G	0.187	0.00584159	0.0095005	0.538639	326491
8:89583494	G	C	0.185	0.00560646	0.0093005	0.546633	329209
8:89583727	A	G	0.187	0.00667163	0.00930053	0.473165	326491
8:89584031	G	A	0.146	0.0065911	0.00930053	0.478523	325223
8:89584486	T	A	0.185	0.00441809	0.0105006	0.67394	329209
8:89585048	A	G	0.187	0.00907865	0.00950058	0.33928	326491
8:89585399	T	C	0.187	0.00630992	0.00940053	0.502074	326491
8:89585639	C	T	0.201	0.00900218	0.00940057	0.338254	322655
8:89585827	C	T	0.201	0.00869319	0.00940057	0.355095	322655
8:89586065	G	A	0.202	0.00690324	0.00940054	0.462738	321460
8:89586383	A	G	0.185	0.00651119	0.00940053	0.488535	329209
8:89587010	G	A	0.187	0.0082899	0.00940056	0.377857	319654
8:89587464	G	A	0.187	0.00651119	0.00940053	0.488535	326491
8:89587645	A	G	0.185	0.00637003	0.0104006	0.540229	329209
8:89587766	T	A	0.18	0.00839601	0.00940056	0.371782	329247
8:89588933	T	C	0.187	0.00680786	0.00940054	0.468943	319653
8:89594180	T	G	0.146	0.00680786	0.00940054	0.468943	325223
8:89595252	A	T	0.047	0.00729125	0.00920054	0.428081	289241
8:89595818	G	A	0.18	0.00738656	0.00920054	0.422067	329247
8:89596159	T	G	0.185	0.0070921	0.00920054	0.440805	329209
8:89596182	G	T	0.202	0.00849152	0.00940056	0.366367	321460
8:89596484	C	T	0.187	0.00546066	0.00950054	0.565444	326491
8:89596642	T	A	0.187	0.00680786	0.00940054	0.468943	326491
8:89599265	C	T	0.187	0.00849152	0.00940056	0.366367	326491
8:89599455	G	A	0.187	0.00957813	0.00950059	0.313377	326491
8:89601210	A	G	0.185	0.00587727	0.00950054	0.536164	329209
8:89601367	G	T	0.202	0.00561758	0.0104006	0.589114	321459
8:89602498	C	T	0.166	0.0156628	0.0184005	0.394649	323229
8:89602500	G	A	0.172	0.00907862	0.00950058	0.339281	320661
8:89602539	A	G	0.155	0.00840243	0.00940056	0.371417	321861
8:89603122	G	A	0.173	0.00707474	0.00920055	0.441924	319193
8:89604550	G	A	0.15	0.00661187	0.00940054	0.481837	324242
8:89604999	T	C	0.15	0.00670725	0.00940054	0.475539	324242
8:89605536	C	T	0.172	0.00668335	0.00940054	0.477113	327311
8:89605999	C	T	0.171	0.00678933	0.00940054	0.470154	328829
8:89606888	T	C	0.154	0.00807956	0.00940056	0.390077	323574
8:89608690	C	T	0.171	0.00753439	0.00920056	0.41284	328829
8:89609651	G	A	0.155	0.00769699	0.00990061	0.436908	328270
8:89612452	G	T	0.162	0.00615721	0.00980059	0.529841	329639
8:89615855	A	G	0.155	0.00602436	0.0102006	0.554796	328271
8:89621732	T	C	0.152	0.00573453	0.00980058	0.558466	327060
8:89627599	G	C	0.132	0.00823586	0.0103007	0.423973	322198
8:89629144	G	T	0.169	0.00762355	0.0103006	0.459237	331916
8:89643799	C	T	0.194	-0.000980671	0.00970051	0.919475	317440
8:89644431	C	T	0.207	-0.00153767	0.0097005	0.874051	315672
8:89645407	T	C	0.167	-0.00348731	0.0102005	0.732445	335087
8:89646080	C	T	0.194	-0.00141581	0.0097005	0.883959	324303
8:89649177	C	T	0.244	-0.00152555	0.0101005	0.879947	314143
8:8964985	A	G	0.128	0.0131967	0.0124	0.287216	330773
8:89653422	G	T	0.192	-0.00373896	0.00990046	0.705687	319953
8:8967105	A	G	0.165	0.015002	0.00770003	0.0513792	318373
8:89671290	A	G	0.184	-0.00441154	0.0102005	0.66539	323671
8:89677161	G	A	0.181	-0.00640946	0.0109005	0.556534	327830
8:89713000	A	G	0.174	-0.00624644	0.00870031	0.472785	324336
8:90805254	A	G	0.122	-0.00735918	0.00900027	0.41355	304326
8:90849305	A	C	0.184	-0.0050462	0.00890028	0.570734	337781
8:9153792	T	G	0.088	-0.0136958	0.00920002	0.136574	304385
8:91715028	T	C	0.138	-0.0124371	0.00850012	0.143422	283735
8:9177732	G	T	0.888	0.0122953	0.0106	0.246077	311435
8:91784546	C	T	0.06	0.00606259	0.00799999	0.448556	311535
8:9178921	A	G	0.778	-9.9995e-05	0.00989998	0.991941	306678
8:9180023	G	A	0.104	0.00160128	0.00989998	0.871506	274300
8:9183024	G	A	0.104	-0.020998	0.00860007	0.014622	274300
8:9184002	G	C	0.121	0.0128016	0.00770002	0.0964046	277087
8:91845985	A	G	0.077	-0.000608543	0.0125	0.961171	301815
8:9185182	G	C	0.104	0.00369682	0.00789999	0.639818	274300
8:91857248	T	C	0.083	0.013703	0.0084	0.102824	289880
8:9188367	C	T	0.104	-0.00229736	0.00759999	0.762435	274300
8:9188678	A	G	0.105	-0.00479847	0.0109	0.659773	276192
8:9188852	C	T	0.105	-0.0152038	0.01	0.128415	276192
8:9189015	C	G	0.103	0.00409839	0.0134	0.759719	264406
8:9189421	T	C	0.104	-0.0419957	0.0119002	0.000417155	274300
8:9190427	C	T	0.107	-0.0262037	0.00910011	0.0039832	275864
8:9190564	T	C	0.096	-0.000499875	0.0131	0.969561	313362
8:9190916	G	T	0.104	-0.00129916	0.0131	0.921001	274300
8:9191118	C	T	0.104	0.00399798	0.0122	0.743136	274300
8:9191175	G	A	0.104	-0.00159872	0.0131	0.902867	274300
8:9191317	T	A	0.104	-0.00129916	0.0131	0.921001	274300
8:9191818	G	A	0.104	-0.000499875	0.013	0.969327	274300
8:9191829	G	C	0.104	-0.000499875	0.013	0.969327	274300
8:9191946	T	G	0.104	-0.000699755	0.0134	0.958353	274300
8:9192250	A	G	0.104	-0.00119928	0.0131	0.927057	274300
8:9192340	G	C	0.104	0.000300045	0.0129	0.981443	274300
8:9192395	G	C	0.104	0.0433042	0.0127002	0.000650285	274300
8:9192423	G	A	0.892	-0.000699755	0.0131	0.9574	305906
8:9192444	A	G	0.105	-0.000699755	0.0131	0.9574	276192
8:91932136	T	C	0.477	-0.00119928	0.00819999	0.883721	288997
8:9193840	T	A	0.104	-0.000699755	0.0131	0.9574	274300
8:9194121	A	G	0.104	-0.000499875	0.0131	0.969561	274300
8:9194218	C	T	0.103	0.000100005	0.0131	0.993909	276655
8:9194558	A	G	0.097	0	0.0131	1	310477
8:9194694	A	C	0.098	0	0.0131	1	307650
8:9194978	C	T	0.1	0.000100005	0.0131	0.993909	311914
8:9194985	A	G	0.097	-0.00079968	0.0131	0.951324	310477
8:9195378	T	A	0.773	0.000100005	0.0131	0.993909	308611
8:9196365	G	A	0.102	-0.0371031	0.0122002	0.00235641	311442
8:9197060	T	C	0.104	0.00080032	0.013	0.950911	274300
8:9197250	G	A	0.186	-0.0009995	0.0131	0.939182	301658
8:9199305	C	T	0.098	-0.00129916	0.0131	0.921001	312554
8:9200251	T	C	0.096	-0.00129916	0.0131	0.921001	313366
8:9201787	T	C	0.096	0.039604	0.0127002	0.00181848	308489
8:9204735	T	C	0.102	0.0391047	0.0127002	0.00207648	274844
8:9205531	A	G	0.252	0.0383979	0.0125002	0.00212782	269055
8:9207337	T	C	0.102	0.0391047	0.0127002	0.00207648	274844
8:9207630	C	T	0.187	-0.0214973	0.00900007	0.0169142	306640
8:9207877	A	G	0.103	0.0366951	0.0124002	0.00308393	272479
8:9208401	G	A	0.1	-0.00119928	0.0131	0.927057	311917
8:9208729	C	A	0.104	0.0203966	0.00980005	0.0374088	274300
8:9208968	T	C	0.186	0.0353992	0.0126001	0.00496291	301658
8:9209378	C	A	0.189	0.036301	0.0127001	0.00425901	304143
8:9209738	T	C	0.1	0.036301	0.0128001	0.00456851	311917
8:9210084	A	G	0.185	-0.000299955	0.0132	0.981871	302916
8:9210559	A	C	0.097	-0.00410158	0.00929999	0.659191	315428
8:9211071	G	C	0.102	0.000700245	0.0132	0.957693	274844
8:9211723	A	G	0.097	0.0201007	0.00970005	0.0382446	310479
8:9212419	G	A	0.188	0.00060018	0.0132	0.963734	305384
8:9213053	C	T	0.191	0.0316042	0.0125001	0.0114612	301702
8:9213573	G	A	0.185	0.00210221	0.0131	0.872508	296828
8:9214107	G	A	0.185	0.0185001	0.00980004	0.0590589	302916
8:9216948	G	C	0.103	0.0198966	0.00970005	0.0402486	272479
8:9218185	G	C	0.103	0.0316971	0.0125001	0.0112208	272479
8:9218929	G	T	0.189	0.0193969	0.00980005	0.047786	297968
8:9219142	C	T	0.118	0.0322959	0.0126001	0.0103728	274104
8:9219296	T	C	0.103	0.00150113	0.0132	0.909458	268397
8:9219336	A	G	0.103	0.0347985	0.0127001	0.00614371	268397
8:9219357	G	C	0.103	0.0194989	0.00970005	0.0444118	268397
8:92335402	C	T	0.152	-0.00499749	0.00739999	0.499462	297236
8:92339250	A	G	0.153	0.00650109	0.0116	0.57518	290192
8:92363518	T	C	0.093	-0.00350385	0.00729999	0.631241	281152
8:9237403	T	G	0.531	0.0194989	0.00970005	0.0444118	321636
8:9237708	G	A	0.539	0.0192032	0.00990005	0.0524151	322362
8:9242557	G	A	0.507	0.0203966	0.00980005	0.0374088	320465
8:92690148	C	A	0.626	0.00569619	0.0116	0.62339	333074
8:92900014	C	G	0.298	-0.0020978	0.00929999	0.821536	304367
8:92922339	T	G	0.303	0.00619918	0.0114	0.586587	316565
8:93184065	C	T	0.281	0.0411033	0.0158001	0.00928307	322878
8:93357620	G	A	0.234	0.0235962	0.0143	0.0989265	308948
8:93358204	T	C	0.166	0.0282966	0.0141001	0.0447666	336737
8:933961	A	G	0.086	-0.00649884	0.0075	0.38621	325178
8:93563752	C	T	0.192	-0.0168964	0.00780005	0.0302961	266516
8:9410495	T	C	0.259	0.00310481	0.0132	0.814043	323913
8:9411986	T	C	0.414	0.00280393	0.0132	0.83178	313020
8:9412857	C	T	0.287	0.0183982	0.00980004	0.0604687	326713
8:9413300	G	A	0.277	0.00409839	0.0124	0.74101	325733
8:9413307	T	A	0.277	0.00260339	0.0133	0.844811	325733
8:9414049	A	G	0.268	0.00260339	0.0133	0.844811	324568
8:9414159	C	G	0.267	0.00260339	0.0133	0.844811	325338
8:9414237	T	C	0.257	-0.0243023	0.00740011	0.00102329	325554
8:9414503	C	T	0.279	-0.0227004	0.0074001	0.002158	324294
8:9415390	A	G	0.275	-0.020998	0.00740008	0.00454633	327193
8:9416258	C	G	0.273	0.0159973	0.00840003	0.0568542	328685
8:9416348	T	G	0.253	0.0227979	0.0076001	0.00270258	328931
8:9416535	A	G	0.275	0.010505	0.00810001	0.194662	327195
8:9416781	T	C	0.13	0.0116982	0.00820001	0.153695	332503
8:9417388	T	G	0.129	0.0116982	0.00820001	0.153695	334696
8:9417583	G	A	0.277	0.0112025	0.00830001	0.177113	325730
8:9418167	T	C	0.26	0.0130042	0.00830002	0.117169	323103
8:9418519	G	A	0.26	0.0176956	0.00840004	0.0351511	323103
8:9418665	G	A	0.276	0.0128016	0.00820002	0.118485	326459
8:9419370	C	A	0.144	0.0192032	0.00820006	0.019189	329004
8:9419695	A	G	0.274	0.0170953	0.00820004	0.0370891	327936
8:9419887	T	C	0.274	0.0164953	0.00840004	0.0495628	327936
8:9420086	G	A	0.259	0.0164038	0.00820004	0.0454511	323912
8:9420213	G	A	0.259	0.0180011	0.0108	0.0955622	323912
8:9420566	C	T	0.414	0.0188974	0.0108	0.0801602	321422
8:9420961	A	T	0.414	0.0181029	0.00820005	0.0272684	321422
8:9421269	G	A	0.136	0.0170037	0.00840004	0.0429448	332233
8:9421789	T	C	0.258	0.0170953	0.00840004	0.0418364	324730
8:9421885	T	A	0.131	0.0178992	0.00820005	0.029049	324311
8:9422006	G	C	0.41	0.0217958	0.0104001	0.0361052	322359
8:9422151	A	C	0.275	0.017604	0.00820005	0.0318074	327194
8:9422356	T	C	0.259	0.0172988	0.00820004	0.0348933	323913
8:9422548	C	G	0.274	0.017197	0.00840004	0.0406331	327936
8:9422556	A	G	0.274	0.0174005	0.00840004	0.038314	327936
8:9422610	T	C	0.134	0.0239956	0.00750011	0.00137729	330154
8:9422814	A	G	0.137	0.0239034	0.00750011	0.00143718	330189
8:9422926	G	T	0.154	0.0168003	0.0106	0.112981	323603
8:9423150	T	A	0.134	0.0163022	0.00840004	0.0522916	330154
8:9424503	C	G	0.278	0.0183982	0.0109	0.0914295	325008
8:9424919	C	T	0.131	0.021898	0.00750009	0.00350366	330344
8:9424965	A	G	0.133	0.0166986	0.00820004	0.0417091	332251
8:9425148	G	C	0.137	0.0162005	0.00840004	0.0537774	330188
8:9425465	A	G	0.262	0.016597	0.00820004	0.042969	321504
8:9425694	G	C	0.131	0.0164953	0.00820004	0.0442608	330344
8:9425698	C	A	0.26	0.0174005	0.0107	0.103905	323103
8:9425839	A	G	0.277	0.0202027	0.0106	0.0566621	325730
8:9425981	A	C	0.26	0.0209989	0.0102001	0.0395221	315545
8:9426159	T	A	0.26	0.0177974	0.0107	0.0962509	323103
8:9426414	A	G	0.26	0.017604	0.00820005	0.0318074	323103
8:9426418	C	T	0.26	0.0214995	0.0108	0.0465158	323103
8:9426623	C	T	0.261	0.0214995	0.0107	0.0445067	322301
8:9426692	A	G	0.261	0.0211011	0.0106	0.0465185	322301
8:9427048	G	A	0.26	0.0193969	0.00840006	0.0209358	323103
8:9427055	G	T	0.264	0.0217958	0.0108001	0.0435786	327692
8:9427148	G	A	0.261	0.0164953	0.00840004	0.0495628	322301
8:9428688	T	C	0.261	0.017604	0.00820005	0.0318074	322301
8:9429032	G	A	0.13	0.0182047	0.00850005	0.0322162	332502
8:9429086	A	G	0.141	0.0163022	0.00840004	0.0522916	328484
8:9429244	T	G	0.141	0.016902	0.00840004	0.0442054	322315
8:9430719	C	A	0.131	0.016902	0.00840004	0.0442054	330343
8:9432444	C	T	0.147	0.0166986	0.00840004	0.0468199	323423
8:9432716	A	C	0.134	0.016597	0.00840004	0.0481751	330151
8:9435308	A	G	0.14	0.0170037	0.00840004	0.0429448	324240
8:9437262	T	A	0.131	0.0175023	0.00830004	0.0349708	330344
8:9437546	T	C	0.134	0.0166986	0.00840004	0.0468199	330152
8:94396012	G	A	0.432	0.0130954	0.0107	0.221003	326448
8:94396448	C	T	0.432	0.0121029	0.0108	0.26244	326448
8:94400744	G	A	0.551	0.00780034	0.0136	0.566269	323779
8:94400896	A	G	0.444	-0.00669752	0.0075	0.371855	333431
8:94405276	T	C	0.43	-0.0106036	0.00830001	0.201412	335831
8:9440614	C	T	0.129	0.0162005	0.00840004	0.0537774	334695
8:94410284	T	C	0.429	-0.00840458	0.0081	0.299455	336024
8:94410770	C	T	0.558	0.0204987	0.00820007	0.0124257	324780
8:9442035	A	C	0.132	0.0207028	0.0108	0.0552479	334379
8:9442896	C	G	0.135	0.0206007	0.0105	0.0497663	334304
8:9443715	G	A	0.13	0.0208049	0.0106	0.0496787	332500
8:9455865	C	T	0.127	0.0226956	0.0108001	0.0356029	332990
8:9460449	G	A	0.28	0.0226956	0.0104001	0.0290905	323583
8:9460816	C	T	0.279	0.0236986	0.0107001	0.0267731	324293
8:9460995	A	G	0.279	0.0217958	0.0106001	0.0397634	324293
8:9461093	A	G	0.279	0.0220002	0.0108001	0.0416451	324293
8:9461368	C	T	0.279	0.0221025	0.0107001	0.0388624	324293
8:9461534	A	T	0.28	0.0226035	0.0108001	0.0363572	323583
8:9461692	C	G	0.28	0.0292023	0.0107001	0.00634964	323583
8:9461815	C	T	0.279	0.0236986	0.0106001	0.0253712	324293
8:9461883	G	A	0.28	0.0267034	0.0108001	0.0134166	323583
8:9462583	C	T	0.28	0.0252973	0.0109001	0.0202956	323583
8:9464271	A	G	0.279	0.016597	0.00820004	0.042969	324293
8:9464420	C	A	0.279	0.016597	0.00820004	0.042969	324293
8:9464775	G	A	0.279	0.016902	0.00820004	0.0392826	324293
8:9464801	A	G	0.279	0.016597	0.00820004	0.042969	324293
8:9465369	C	A	0.279	0.0168003	0.00820004	0.0404805	324293
8:9465491	C	T	0.28	0.0164953	0.00820004	0.0442608	323582
8:9465532	T	C	0.279	0.0164953	0.00820004	0.0442608	324293
8:9465546	C	G	0.279	0.0164953	0.00820004	0.0442608	324293
8:9466264	T	C	0.127	0.0164953	0.00820004	0.0442608	326964
8:9466734	T	C	0.279	0.0164953	0.00820004	0.0442608	324292
8:9467106	T	C	0.279	0.0166986	0.00820004	0.0417091	324293
8:9467301	A	G	0.279	0.016597	0.00820004	0.042969	324292
8:9467408	C	G	0.274	0.016902	0.00820004	0.0392826	305197
8:9467832	T	G	0.279	0.0166986	0.00820004	0.0417091	324293
8:9468199	G	A	0.28	0.0166986	0.00820004	0.0417091	323582
8:9468204	T	A	0.28	0.0196008	0.00820006	0.0168332	323582
8:9468702	T	C	0.279	0.0168003	0.00820004	0.0404805	324293
8:9468991	G	A	0.279	0.0168003	0.00820004	0.0404805	324293
8:9469028	G	A	0.279	0.0235041	0.0110001	0.0326206	324293
8:9469112	G	A	0.279	0.0170953	0.00820004	0.0370892	324293
8:9469204	C	T	0.279	0.0166986	0.00820004	0.0417091	324293
8:9469576	T	C	0.279	0.017197	0.00820004	0.035977	324293
8:9470183	C	T	0.279	0.0158042	0.00850003	0.0629827	324293
8:9470316	A	T	0.279	0.0166986	0.00820004	0.0417091	324293
8:9470714	T	C	0.28	0.0192032	0.00820006	0.019189	323583
8:9470848	C	A	0.28	0.0192032	0.00820006	0.019189	323583
8:9470862	A	T	0.28	0.0164953	0.00820004	0.0442608	323583
8:9471060	G	A	0.28	0.016597	0.00820004	0.042969	323583
8:9487813	C	T	0.576	0.0166986	0.00820004	0.0417091	319286
8:9488611	C	A	0.128	0.016597	0.00820004	0.042969	330769
8:9488783	A	G	0.127	0.0164953	0.00820004	0.0442608	332991
8:9489029	G	A	0.128	0.016597	0.00820004	0.042969	330769
8:9493701	C	T	0.144	0.0164953	0.00820004	0.0442608	329003
8:95127574	T	C	0.122	-0.00390238	0.00889999	0.661046	275127
8:95143172	G	T	0.538	-0.0109993	0.0097	0.256817	331161
8:9540693	A	G	0.749	0.016597	0.00820004	0.042969	338685
8:95632185	T	G	0.621	0.00450011	0.0103	0.662181	340340
8:96029756	A	G	0.129	0.00210221	0.00739999	0.776347	334697
8:96080389	C	A	0.144	0.00220242	0.00739999	0.765989	329007
8:96100175	A	C	0.608	0.00290421	0.00739999	0.694717	327188
8:96238408	C	T	0.406	0.00300451	0.00729999	0.680649	323351
8:96239113	C	T	0.42	0.00210221	0.00729999	0.773367	328828
8:96273994	G	A	0.05	0.00220242	0.00729999	0.762879	261277
8:96278070	C	T	0.05	0.0037972	0.00739999	0.607856	264079
8:96280490	G	A	0.05	-0.0166014	0.0122	0.173586	264079
8:96285346	G	A	0.042	-0.00039992	0.00729999	0.956311	269838
8:96287633	A	G	0.046	0.0107981	0.00740001	0.14451	265583
8:96289014	G	A	0.063	-0.0156962	0.0108	0.146128	301460
8:96289091	T	C	0.067	-0.0115036	0.0104	0.268678	303715
8:96289334	G	A	0.051	-9.9995e-05	0.00749999	0.989362	270627
8:96292041	G	C	0.067	-0.00019998	0.00749999	0.978728	303715
8:96293094	A	G	0.063	-0.0009995	0.00739999	0.892558	297657
8:96293103	A	G	0.039	0.00780034	0.0188	0.678206	284008
8:96293258	G	A	0.063	0.00769957	0.0187	0.680528	297657
8:96294167	A	G	0.042	0.00680309	0.0187	0.716006	267173
8:96294214	T	C	0.047	-0.0009995	0.0201	0.96034	260205
8:96294220	G	A	0.063	0.0128016	0.0194	0.509333	297657
8:96295132	G	T	0.045	-0.00410158	0.0157	0.793902	276880
8:96295150	G	C	0.046	-0.00269636	0.0152	0.8592	262866
8:96297245	G	C	0.063	0.0112025	0.0183	0.540432	297657
8:96297993	C	T	0.067	-0.00259663	0.0152	0.864357	299758
8:96298564	G	A	0.047	-0.00420116	0.0158	0.790319	274155
8:96299366	C	T	0.08	-0.00239712	0.0203	0.906	283463
8:96299574	A	G	0.095	-0.00489799	0.0158	0.756561	301892
8:96300395	A	G	0.075	0.00549507	0.0202	0.785596	273665
8:96301075	A	G	0.089	0.0102019	0.0194	0.598979	305843
8:96301273	T	C	0.075	-0.00420116	0.0158	0.790319	281012
8:96302373	A	G	0.088	-0.0028958	0.0192	0.880115	304385
8:96302719	T	G	0.089	0.0135007	0.0195	0.48872	310494
8:96303118	T	C	0.044	-0.00449986	0.0158	0.775796	277074
8:96307550	C	T	0.089	-0.00259663	0.0153	0.865235	320121
8:96309137	G	T	0.294	0.00619918	0.0189	0.742912	314290
8:96348779	C	T	0.125	0.00660174	0.0145	0.648898	314075
8:96449430	T	G	0.071	-0.0020978	0.013	0.871803	334501
8:96450447	A	G	0.071	0.00849599	0.0152	0.576198	334501
8:96451093	T	C	0.071	-0.00219758	0.0133	0.868761	334501
8:96452143	G	T	0.072	0.00670241	0.015	0.654999	334945
8:96453705	T	C	0.077	-0.00400198	0.0134	0.765203	333687
8:96457033	A	G	0.071	-0.00179838	0.0132	0.891631	339297
8:96457390	G	A	0.072	0.00859685	0.0194	0.657667	334945
8:96459194	T	A	0.071	0.00609856	0.013	0.638984	339297
8:96462112	T	C	0.072	-0.000499875	0.00819999	0.951391	334945
8:96462961	A	G	0.25	-0.0109004	0.0113	0.334728	323793
8:96464525	C	A	0.071	0.00329542	0.0141	0.815204	339297
8:96465106	A	G	0.071	0.0031951	0.0141	0.820732	339297
8:96468350	A	G	0.205	0.0034961	0.0141	0.804172	280244
8:96469655	C	A	0.228	0.00329542	0.014	0.813908	282034
8:96474663	G	A	0.337	0.00520351	0.0136	0.702008	299222
8:968373	T	C	0.58	0.00060018	0.00759999	0.937056	328813
8:96918403	A	G	0.569	0.00450011	0.014	0.747879	317978
8:96936091	G	A	0.596	0.00359646	0.014	0.797263	315394
8:96978748	A	G	0.15	0.00250313	0.014	0.858098	324284
8:97467696	G	T	0.494	0.00310481	0.014	0.824491	311966
8:97583976	T	C	0.552	0.0129029	0.00850002	0.129019	284208
8:97591848	C	T	0.566	0.00300451	0.014	0.830073	272166
8:97614625	A	G	0.093	0.0034961	0.014	0.802802	317393
8:97878729	T	C	0.662	0.00700447	0.00979999	0.474768	322212
8:9789693	G	A	0.261	0.0170953	0.00820004	0.0370892	280760
8:97908518	A	G	0.409	0.00889948	0.0094	0.343764	331387
8:9802178	A	G	0.134	0.0170037	0.00820004	0.0381149	324063
8:9803126	C	T	0.137	0.0170953	0.00820004	0.0370892	324042
8:9805993	G	T	0.136	0.016902	0.00820004	0.0392826	326048
8:98080998	A	G	0.714	-0.0103958	0.00810001	0.199342	335633
8:98081091	G	C	0.648	-0.0057037	0.0075	0.446959	324348
8:9814411	G	A	0.454	-0.0285	0.00750016	0.000144744	290837
8:98281912	C	T	0.279	-0.00770028	0.0076	0.310967	316528
8:98282907	T	G	0.099	0.00220242	0.0103	0.830681	286555
8:98283629	A	G	0.098	-0.0115036	0.00750002	0.125077	289158
8:98314994	G	A	0.491	-0.00860289	0.0079	0.276166	296026
8:98428688	C	T	0.092	-0.00119928	0.00809999	0.882296	296847
8:98591093	C	T	0.479	0.0149005	0.0128	0.244384	304304
8:98967870	G	A	0.586	-0.0143959	0.00780003	0.0649476	321431
8:99020949	T	C	0.695	0.00080032	0.00739999	0.913875	331567
8:99055222	A	C	0.352	0.00569619	0.00799999	0.47645	279148
8:9913772	A	G	0.09	0.0234017	0.0109001	0.0317986	326884
8:99153160	T	C	0.11	0.00210221	0.00769999	0.784842	277791
8:9915368	T	C	0.09	0.0234017	0.0109001	0.0317986	326884
8:9916892	G	A	0.091	0.0231049	0.0109001	0.0340312	323647
8:9919228	G	A	0.09	0.024098	0.0104001	0.0204981	326884
8:9919566	A	G	0.09	-0.0115036	0.00830001	0.165756	326884
8:9922190	T	C	0.091	-0.0156962	0.00900003	0.0811569	328763
8:9922419	G	C	0.094	0.0306963	0.0108001	0.00448001	324414
8:9923867	G	A	0.092	0.0292949	0.0107001	0.00618485	325547
8:9925172	G	C	0.091	0.0270013	0.0107001	0.0116205	328763
8:99259641	A	C	0.272	-0.00970278	0.0083	0.2424	313942
8:9927639	A	G	0.09	-0.0302964	0.00780019	0.000102727	326883
8:99324856	G	A	0.119	-0.00129916	0.0131	0.921001	327665
8:9934076	G	C	0.059	-0.0392976	0.0128002	0.00213996	324639
8:9937217	A	C	0.071	-0.0389995	0.0128002	0.00231292	316292
8:99413188	A	C	0.11	0.0010005	0.0131	0.939121	332975
8:99415437	A	G	0.113	-0.000299955	0.00769999	0.968926	336743
8:9967821	A	T	0.243	-0.0407004	0.0128002	0.00147441	315029
8:9968268	A	G	0.242	-0.0394034	0.0128002	0.0020815	315913
8:9969450	G	C	0.396	-0.0392976	0.0128002	0.00213996	279513
8:9971119	A	G	0.278	-0.0407004	0.0127002	0.00135199	325000
8:9971659	A	C	0.277	-0.0389034	0.0126002	0.00201829	333815
8:9973371	C	G	0.271	-0.0423025	0.0127002	0.000865801	322287
8:9973718	T	C	0.378	-0.0423984	0.0127002	0.000842619	277458
8:9976021	G	A	0.276	-0.040902	0.0128002	0.00139626	334560
8:9976505	T	C	0.27	-0.0577971	0.0156003	0.0002115	323036
8:9976823	C	G	0.263	-0.0416984	0.0145002	0.00403108	320711
8:9978322	A	G	0.271	0.0320997	0.00870017	0.000224651	330194
8:9979260	A	G	0.297	0.0326988	0.00870018	0.000170998	320192
8:9981654	C	T	0.386	-0.0147999	0.00810003	0.0676779	275248
8:9981686	T	G	0.386	0.0290993	0.00820015	0.000387237	275248
8:9982105	T	C	0.275	0.0279983	0.00810013	0.000547186	327187
8:9982953	G	C	0.385	0.0270013	0.00830012	0.00114146	275514
8:9983128	A	G	0.257	-0.0103958	0.00820001	0.204878	303494
8:9983179	T	C	0.385	0.0297996	0.00810015	0.000234244	275514
8:9983211	T	C	0.271	0.0289037	0.00830014	0.000497098	330195
8:9983369	A	C	0.267	0.0271965	0.00840012	0.00120527	333314
8:9986524	A	C	0.38	0.0288008	0.00820014	0.000444361	276888
8:9989811	C	G	0.289	0.0289037	0.00810015	0.000359312	325355
8:9996389	G	A	0.385	-0.0115036	0.00820001	0.160655	268913
8:9998538	G	C	0.395	-0.0109004	0.00820001	0.183745	279757
9:100295921	G	A	0.805	0.00839514	0.0119	0.480515	330144
9:100297592	G	A	0.806	0.0187038	0.0139	0.178432	338758
9:100556109	G	A	0.722	-0.00039992	0.00759999	0.958034	325012
9:100782695	T	G	0.205	-0.0018982	0.00879999	0.829218	325016
9:100884564	A	C	0.816	-0.00219758	0.00899999	0.807094	304193
9:100943397	C	A	0.069	0.00670241	0.0136	0.622136	299472
9:100982858	C	T	0.288	-0.00269636	0.00739999	0.715579	334237
9:101235145	T	A	0.289	0.000700245	0.00779999	0.928466	317477
9:101264702	T	C	0.279	0.00280393	0.00769999	0.715748	294831
9:10130546	T	C	0.08	0.011597	0.00830001	0.162346	331910
9:10132437	G	A	0.087	-0.00159872	0.00779999	0.8376	321792
9:101649953	T	C	0.309	-0.0183997	0.00950004	0.0527698	329167
9:101663086	A	C	0.308	0.00599795	0.00919999	0.514432	321567
9:101691988	C	A	0.719	0.00569619	0.00909999	0.531344	286837
9:102081002	T	C	0.632	0.0034961	0.00819999	0.669849	318100
9:102089088	G	T	0.627	-0.00860289	0.0091	0.344469	293057
9:102130088	C	A	0.361	-0.00850374	0.0098	0.385543	297113
9:102632235	C	T	0.537	0.00889948	0.0151	0.555613	322174
9:102747941	A	G	0.654	-0.0114047	0.00800001	0.153987	310600
9:102750138	T	C	0.652	-0.0106036	0.00820001	0.19597	317755
9:102884176	T	C	0.654	0.00140098	0.00859999	0.870593	310600
9:103240435	A	G	0.132	-0.0109004	0.00790001	0.167651	284511
9:103241415	C	T	0.132	-0.00999983	0.00800001	0.211308	284511
9:103249167	A	G	0.132	0.00700447	0.00869999	0.420755	284511
9:103251652	G	T	0.134	-0.00119928	0.00769999	0.876229	285818
9:103251828	C	T	0.136	-0.00960374	0.00800001	0.229958	287241
9:103262661	T	C	0.136	0.00280393	0.00799999	0.72597	287241
9:103263438	A	G	0.136	0.00290421	0.00739999	0.694717	287241
9:103271632	C	T	0.136	-0.00630011	0.0079	0.425171	287240
9:103276155	A	G	0.136	-0.00649884	0.0078	0.404741	287240
9:103278118	G	A	0.132	-0.00659818	0.0079	0.403597	284510
9:103278328	T	C	0.136	0.0117993	0.0116	0.309066	287240
9:103280000	G	A	0.13	0.0122042	0.0116	0.292761	278536
9:103283101	A	G	0.136	0.0122953	0.0116	0.289173	287240
9:103288340	A	G	0.132	0.0124978	0.0115	0.277142	284510
9:103296805	G	C	0.136	0.0123965	0.0114	0.276854	287240
9:103301430	T	C	0.13	0.0128016	0.0114	0.26146	283317
9:103303063	A	G	0.139	0.0129029	0.0114	0.257705	282020
9:103303553	T	C	0.139	0.0137035	0.0114	0.229341	287034
9:103311810	T	A	0.136	0.0138048	0.0114	0.225914	287241
9:103319995	T	C	0.136	0.0136021	0.0116	0.240959	282267
9:103320229	C	G	0.137	0.0138048	0.0114	0.225914	280531
9:103320596	T	C	0.131	0.014596	0.0118	0.216106	281479
9:103321871	G	T	0.136	0.0137035	0.0114	0.229341	282267
9:103323178	T	A	0.136	0.0137035	0.0116	0.237471	282267
9:103324710	T	C	0.136	0.0142003	0.0114	0.212895	282267
9:103403988	T	C	0.328	0.0144032	0.0117	0.218306	335647
9:103432451	T	C	0.344	0.0130042	0.0114	0.253987	327843
9:103446253	G	A	0.331	0.0123965	0.0113	0.272625	334093
9:103976442	A	G	0.71	0.0129029	0.0114	0.257705	301920
9:104047608	A	C	0.086	0.012599	0.0115	0.273268	276749
9:104047966	A	G	0.086	0.0108992	0.0115	0.343254	276749
9:104073340	G	T	0.077	0.0129029	0.0117	0.27011	289539
9:104083097	C	A	0.073	0.0122042	0.0115	0.288585	295925
9:104083253	C	T	0.073	0.0122042	0.0115	0.288585	295925
9:104086990	G	T	0.085	0.0122042	0.0115	0.288585	283681
9:104088216	A	T	0.073	0.00989883	0.00770001	0.198596	295925
9:104088364	C	G	0.073	0.00500249	0.00769999	0.515902	295926
9:104090629	T	C	0.079	-0.0171029	0.00770005	0.0263412	290734
9:104090946	T	C	0.079	-0.0118989	0.00840001	0.156618	286737
9:104093474	G	A	0.074	-0.0178006	0.0142	0.210001	288332
9:104095261	A	G	0.084	-0.0172012	0.0142	0.225761	286746
9:104095550	G	A	0.084	-0.025502	0.0146001	0.0806878	286746
9:104096510	G	C	0.106	-0.0153023	0.0148	0.301164	261676
9:104096616	A	C	0.107	-0.0153023	0.0148	0.301164	259520
9:104096752	G	A	0.127	-0.0125015	0.0141	0.375276	261505
9:104097036	T	C	0.092	-0.0155977	0.0148	0.291929	288117
9:104097111	C	T	0.104	-0.0129952	0.0148	0.379914	287308
9:104097186	T	C	0.127	-0.0209001	0.0144	0.146671	261505
9:104097360	C	T	0.127	-0.0215951	0.0145	0.136404	261505
9:104097484	A	G	0.127	-0.0132025	0.0149	0.375579	261505
9:104097740	A	T	0.127	-0.00159872	0.0141	0.909726	257304
9:104097889	C	A	0.127	-0.00169856	0.0141	0.904115	261505
9:104097939	A	G	0.104	0.00439966	0.0133	0.740794	287308
9:104098007	A	G	0.104	0.00520351	0.0133	0.695618	282871
9:104098660	G	T	0.127	0.0108992	0.0123	0.375557	261506
9:104098689	T	C	0.103	-0.00019998	0.0135	0.988181	285299
9:104098698	G	C	0.103	0.00719583	0.0128	0.573997	285299
9:104164162	C	A	0.448	0.0108992	0.0123	0.375557	323912
9:104164923	G	A	0.442	0.0108992	0.0123	0.375557	324780
9:104194532	C	T	0.359	0.010697	0.0123	0.384478	330012
9:104309445	C	T	0.142	0.011597	0.0124	0.349664	320419
9:104393911	C	T	0.153	0.0105959	0.0123	0.388985	338481
9:104655954	T	C	0.054	0.00700447	0.0128	0.584224	311608
9:104680758	A	T	0.062	0.00729656	0.0129	0.571649	309932
9:104961860	G	C	0.17	0.00940408	0.0123	0.444534	266523
9:105172992	T	C	0.48	0.00660174	0.0129	0.608816	329775
9:105177732	G	A	0.494	0.00670241	0.0129	0.603365	329294
9:105231360	T	G	0.491	0.00820356	0.0074	0.267608	320513
9:105317649	T	C	0.474	0.00709511	0.0074	0.33766	321276
9:105502498	C	T	0.153	0.00599795	0.0076	0.429992	331811
9:105526362	A	G	0.564	0.0198966	0.0106	0.0605135	325743
9:105541245	A	G	0.239	0.00190181	0.00999999	0.849167	333802
9:105542534	G	A	0.599	0.00650109	0.0166	0.69533	333480
9:105758477	A	C	0.213	0.00839514	0.0156	0.590473	309158
9:105794662	C	T	0.204	-0.00620074	0.0108	0.565871	333488
9:105794830	G	A	0.115	-0.00990082	0.00730001	0.175011	320295
9:10595912	A	C	0.161	-0.0336959	0.0137001	0.0139119	300226
9:106566612	T	C	0.492	-0.00970278	0.00730001	0.1838	329333
9:106813465	G	A	0.383	-0.00789872	0.0074	0.285794	305096
9:106856243	G	A	0.382	-0.0127978	0.00740002	0.0837337	297716
9:10690633	G	T	0.63	-0.0106036	0.0103	0.303257	325792
9:106926693	G	A	0.38	0.00849599	0.0101	0.400243	314013
9:10695482	A	C	0.211	-0.0103958	0.0101	0.303346	318173
9:107170699	G	A	0.299	0.0153979	0.00740004	0.0374529	303784
9:107456505	C	G	0.343	0.00250313	0.00849999	0.768386	328298
9:107459686	T	C	0.343	0.0146975	0.00740003	0.0470181	328298
9:107562804	C	T	0.691	0.00170145	0.00919999	0.853276	298207
9:107588033	T	C	0.114	-0.00919757	0.009	0.306803	282439
9:107647220	T	C	0.386	-0.0147999	0.0116	0.202007	320419
9:107647655	A	G	0.112	0.00460057	0.00729999	0.528554	327763
9:107657070	A	G	0.128	-0.00550482	0.00779999	0.480346	330771
9:107664301	T	C	0.26	-0.00890027	0.0079	0.259905	330931
9:107869834	A	G	0.244	0.0156011	0.00770004	0.0427543	307065
9:107917632	C	T	0.226	-0.00350385	0.00829999	0.672914	302814
9:108058636	A	C	0.114	-0.00139902	0.00769999	0.855825	306673
9:108059302	T	C	0.114	-0.00129916	0.00769999	0.866015	306673
9:108845312	T	C	0.443	-0.000899595	0.00829999	0.91369	299825
9:108862046	T	C	0.433	-0.0178989	0.0124	0.148893	301340
9:109042572	C	T	0.061	0.0199986	0.00760007	0.00850398	288225
9:109043885	G	A	0.061	0.0182964	0.0116	0.114734	288226
9:109158155	T	C	0.077	0.0176956	0.0109	0.104493	319439
9:109260333	G	A	0.53	0.0236986	0.00830009	0.00430066	321567
9:109345993	C	T	0.187	-0.0115036	0.00880001	0.191137	340880
9:109412469	C	A	0.097	0.00889948	0.0091	0.328092	278895
9:109529338	A	G	0.168	0.0110003	0.0119	0.355281	307634
9:109632353	A	G	0.229	0.0112025	0.0119	0.346506	335910
9:109905613	T	C	0.169	0.00839514	0.0077	0.275591	331954
9:110000354	A	G	0.107	0.00480151	0.00769999	0.532908	318794
9:110092856	T	C	0.109	0.0350988	0.0163001	0.031296	313645
9:110144688	T	C	0.688	0.034695	0.0163001	0.0332946	327424
9:110146233	G	A	0.688	0.00719583	0.0139	0.604677	327424
9:110152533	G	T	0.127	-0.00649884	0.0074	0.379824	304425
9:110448724	G	A	0.675	-0.00059982	0.00919999	0.948016	328649
9:110512882	G	A	0.364	0.005103	0.0134	0.703336	328034
9:110556901	T	C	0.235	-0.00789872	0.0101	0.434184	301227
9:110684795	C	T	0.032	0.00520351	0.00859999	0.545139	247907
9:110735564	C	T	0.128	0.00389759	0.00969999	0.687821	282241
9:110747114	C	T	0.126	0.0137035	0.012	0.253473	276608
9:110750459	C	T	0.125	0.0222967	0.012	0.0631613	278503
9:110751656	A	G	0.121	-0.0103958	0.00790001	0.188201	281686
9:110753822	A	C	0.122	-0.0101978	0.00790001	0.196751	275129
9:110767478	G	A	0.463	0.0146975	0.0114	0.197311	313640
9:110772665	C	T	0.46	0.00599795	0.0078	0.441912	313932
9:110773245	A	G	0.452	-0.0154008	0.00760004	0.0427227	314824
9:110787286	A	G	0.413	0.00940408	0.009	0.29607	330414
9:110817020	G	A	0.445	-0.00499749	0.0239	0.83437	324335
9:110822918	T	C	0.423	0.000700245	0.0118	0.952679	328193
9:110855243	A	G	0.054	0.0041988	0.012	0.726413	339647
9:110922828	C	T	0.193	0.00180162	0.012	0.880658	325618
9:110955288	A	G	0.518	0.00180162	0.0121	0.881637	281496
9:110977341	T	C	0.546	0.00040008	0.0122	0.973839	332058
9:110977391	C	T	0.545	0.00230265	0.00749999	0.758828	331936
9:111073103	C	T	0.306	0.00120072	0.00749999	0.872805	307185
9:111114527	A	G	0.265	0.000700245	0.00749999	0.925613	326904
9:111598710	C	G	0.188	0.00339576	0.00739999	0.646315	332223
9:111600635	A	G	0.121	0.00290421	0.00739999	0.694717	340839
9:111601583	G	A	0.12	0.00450011	0.00739999	0.543106	343289
9:111659044	C	T	0.058	-0.0247024	0.0159	0.120279	334169
9:111659439	C	T	0.058	0.0172988	0.00930004	0.0628749	334169
9:111664100	T	C	0.078	0.0162005	0.00790004	0.0402974	311191
9:111664674	C	T	0.079	0.00810274	0.0073	0.267015	312027
9:111666373	A	G	0.079	0.00810274	0.0073	0.267015	312027
9:111668886	G	A	0.079	-0.00590255	0.00819999	0.471634	312027
9:111670513	C	T	0.267	-0.00149888	0.00829999	0.856691	341594
9:111672997	A	G	0.061	-0.00129916	0.00929999	0.888901	331456
9:111673709	A	G	0.079	-0.00539542	0.011	0.623785	312027
9:111673844	A	G	0.099	-0.00539542	0.011	0.623785	319817
9:111675933	C	T	0.08	-0.0153023	0.0155	0.323522	304071
9:111677772	G	C	0.061	-0.0154993	0.0155	0.317334	331456
9:111678649	C	T	0.061	-0.0129952	0.014	0.353289	331455
9:111681843	G	C	0.099	-0.012699	0.0139	0.360928	314721
9:111683154	A	G	0.097	-0.0146029	0.0139	0.293458	325688
9:111684826	C	G	0.061	-0.0147014	0.0139	0.290213	331456
9:111684989	C	T	0.099	-0.0275957	0.00810013	0.000657232	319817
9:111687379	C	T	0.098	-0.0178006	0.0152	0.241561	322723
9:111687584	C	T	0.367	-0.014997	0.0139	0.280624	326880
9:111692672	C	T	0.061	-0.0235993	0.0124001	0.0570191	331455
9:111696159	G	C	0.061	-0.0118001	0.014	0.399304	331455
9:111696214	C	A	0.081	-0.0180953	0.0152	0.233858	338186
9:111696948	C	G	0.081	-0.0190965	0.0152	0.20899	333121
9:111698291	C	T	0.081	-0.0213015	0.0125	0.0883596	338187
9:111698789	T	C	0.081	-0.0232965	0.0124	0.0602795	338187
9:111699156	C	A	0.061	-0.0184979	0.0152	0.223618	327137
9:111699303	G	A	0.081	-0.0226026	0.0124	0.0683358	338187
9:111701089	T	A	0.081	-0.0225049	0.0124	0.0695391	338186
9:111701111	C	G	0.061	-0.0329995	0.00760021	1.41244e-05	331455
9:111703691	A	G	0.08	-0.0199007	0.0152	0.190449	342042
9:111707705	A	T	0.081	-0.0203025	0.0152	0.181651	338186
9:111707834	A	C	0.061	-0.026603	0.0132001	0.0438661	331455
9:111708528	A	G	0.061	-0.0239997	0.0133	0.0711558	331455
9:111708822	C	T	0.061	-0.0259016	0.0132001	0.0497349	331455
9:111709551	G	A	0.081	-0.0259016	0.0132001	0.0497349	338187
9:111711515	G	A	0.081	-0.0168964	0.0153	0.269445	338187
9:111711823	G	A	0.061	-0.0259991	0.0132001	0.0488821	331455
9:111713381	T	C	0.061	-0.0264959	0.0132001	0.0447227	331455
9:111714038	C	T	0.059	-0.0199987	0.0152	0.188274	328854
9:111715720	G	A	0.08	-0.0269048	0.0132001	0.0415266	336918
9:111715750	T	C	0.059	-0.0264959	0.0132001	0.0447227	333138
9:111716516	A	G	0.08	-0.0199007	0.0152	0.190449	342042
9:111718325	C	T	0.081	-0.0200967	0.0152	0.186118	338186
9:111719557	C	A	0.079	-0.0199987	0.0152	0.188274	345995
9:111721054	G	A	0.08	-0.0259016	0.0132001	0.0497349	336917
9:111721502	A	G	0.079	-0.0259016	0.0132001	0.0497349	340812
9:111724840	T	C	0.079	-0.0198026	0.0152	0.192642	345995
9:111724919	C	G	0.079	-0.0197046	0.0152	0.194854	345995
9:111726184	A	G	0.06	-0.0167981	0.0155	0.278476	332235
9:111727030	C	T	0.08	-0.0239997	0.0133	0.0711558	336918
9:111728067	T	C	0.365	-0.0199007	0.0154	0.196271	327635
9:111728617	C	T	0.079	-0.0263011	0.0132001	0.0463166	345995
9:111731448	A	G	0.061	-0.0267004	0.0132001	0.0430995	331455
9:111732644	C	G	0.061	-0.0270021	0.0132001	0.040795	331455
9:111734674	T	C	0.06	-0.0275957	0.0133001	0.0379999	327935
9:111735310	T	G	0.061	-0.0271968	0.0133001	0.0408685	331455
9:111735885	G	T	0.081	-0.0275957	0.0132001	0.0365663	338186
9:111738125	T	C	0.061	-0.0270021	0.0132001	0.040795	331455
9:111739340	T	A	0.061	-0.0195967	0.0153	0.200253	331455
9:111739964	C	T	0.08	-0.0247024	0.0133	0.0632665	342041
9:111742380	C	T	0.08	-0.0338022	0.00760022	8.68624e-06	342042
9:111743426	C	T	0.099	-0.0270995	0.0132001	0.0400745	319817
9:111743835	G	A	0.08	-0.0189984	0.0152	0.211339	342042
9:111744627	C	A	0.08	-0.0189003	0.0152	0.213707	342042
9:111744713	T	C	0.099	-0.0189984	0.0154	0.21733	319817
9:111745095	C	T	0.061	-0.018704	0.0152	0.218501	331455
9:111745310	G	A	0.08	-0.0271968	0.0132001	0.0393648	342042
9:111746069	C	T	0.08	-0.018704	0.0152	0.218501	342042
9:111750970	T	C	0.06	-0.0193025	0.0152	0.20412	327935
9:111751085	G	A	0.06	-0.0271968	0.0132001	0.0393648	327935
9:111753159	T	G	0.081	-0.0267004	0.0132001	0.0430995	338187
9:111755264	A	G	0.08	-0.0232965	0.0124	0.0602795	342042
9:111755491	A	G	0.08	-0.0262037	0.0132001	0.0471314	342042
9:111756024	G	A	0.061	-0.0262037	0.0132001	0.0471314	331456
9:111757118	G	A	0.061	-0.0228959	0.0124	0.0648291	331456
9:111761188	G	C	0.085	-0.0190965	0.0152	0.20899	338910
9:111761202	A	G	0.085	-0.0260965	0.0132001	0.0480417	333716
9:111761229	T	C	0.085	-0.0260965	0.0132001	0.0480417	338910
9:111761580	T	C	0.085	-0.0189003	0.0154	0.219714	338910
9:111762093	T	C	0.085	-0.0190965	0.0154	0.214964	333716
9:111762407	A	T	0.085	-0.0252973	0.0132001	0.0553072	333716
9:111762887	G	A	0.102	-0.0248975	0.0132	0.0592727	321742
9:111763114	T	C	0.085	-0.0259016	0.0132001	0.0497349	333716
9:111765487	G	C	0.066	-0.0178989	0.0152	0.238974	324858
9:111765737	T	C	0.099	-0.0178989	0.0152	0.238974	325039
9:111766364	T	G	0.085	-0.0269048	0.0129001	0.0370119	333716
9:111766659	A	G	0.066	-0.0271968	0.0130001	0.036434	324858
9:111766790	A	G	0.085	-0.0270021	0.0129001	0.0363332	333716
9:111768698	A	G	0.065	-0.0270021	0.0129001	0.0363332	320774
9:111774463	G	T	0.081	-0.0271968	0.0130001	0.036434	338186
9:111793587	C	G	0.063	-0.0270995	0.0130001	0.0371089	330251
9:111806863	C	G	0.063	-0.0243023	0.0122001	0.046373	330251
9:111830581	T	C	0.063	-0.0270995	0.0130001	0.0371089	334700
9:111837065	T	C	0.064	-0.0209001	0.0148	0.157902	329822
9:111837094	A	G	0.064	-0.0227004	0.0123	0.0649571	329822
9:111837864	T	A	0.064	-0.0278972	0.0130001	0.0318786	329822
9:111845798	A	G	0.063	-0.020998	0.0148	0.155963	330252
9:111849732	G	T	0.064	-0.0274984	0.0130001	0.0344084	329822
9:111870085	A	G	0.064	-0.0219963	0.015	0.142535	329822
9:111877711	C	A	0.064	-0.0281987	0.0132001	0.032659	329822
9:111880352	T	A	0.064	-0.020998	0.015	0.161554	329822
9:111882579	T	C	0.064	-0.0204005	0.015	0.17382	329822
9:111894859	C	T	0.064	-0.0166998	0.0149	0.262377	334294
9:111925315	G	A	0.745	-0.0159029	0.0149	0.285833	335153
9:111932342	T	C	0.597	-0.0162965	0.0149	0.274076	324118
9:112024563	C	T	0.56	-0.0160013	0.0149	0.282862	334057
9:112032176	G	T	0.592	-0.0154008	0.015	0.304552	331636
9:112034360	G	A	0.6	-0.0150955	0.0149	0.311003	333758
9:112058964	G	A	0.225	-0.0148985	0.0149	0.31736	340117
9:112059834	C	T	0.203	-0.0162965	0.0149	0.274076	327395
9:112062247	G	T	0.658	-0.0168964	0.0149	0.256799	320382
9:112388129	T	C	0.087	-0.0159029	0.0149	0.285833	321793
9:112392697	C	T	0.214	-0.0154008	0.0148	0.298064	336749
9:112413523	C	T	0.087	-0.0271968	0.00830012	0.00105037	321786
9:112556848	A	C	0.183	-0.014997	0.00750003	0.0455447	325077
9:113136167	G	C	0.256	-0.0109993	0.00730001	0.131875	326390
9:113139030	T	C	0.294	-0.0109004	0.00740001	0.140745	330200
9:113139489	G	C	0.294	-0.0115036	0.00740002	0.120057	330200
9:113140455	C	T	0.294	-0.000499875	0.00859999	0.953649	330199
9:113143583	C	T	0.291	-0.00659818	0.00909999	0.468406	332192
9:113143689	G	T	0.291	0.00060018	0.00779999	0.938666	332192
9:113147308	T	A	0.29	0.00160128	0.0131	0.902713	324699
9:113147551	A	G	0.289	-0.0109993	0.00880001	0.21133	333550
9:113148924	T	C	0.289	0.0353992	0.0131001	0.00688814	333550
9:113150802	C	A	0.289	0.0159973	0.00950003	0.0921973	333550
9:113151713	C	T	0.203	-0.0098018	0.0084	0.243258	334711
9:113154611	G	A	0.202	-0.00789872	0.008	0.323476	335947
9:113154682	A	G	0.202	-0.00799793	0.008	0.317436	335947
9:113160992	T	C	0.202	-0.0082955	0.008	0.299765	335947
9:113161420	G	A	0.212	-0.0098018	0.00800001	0.220491	331488
9:113162304	T	G	0.202	-0.00950469	0.008	0.2348	335947
9:113162536	G	C	0.202	-0.00960374	0.00810001	0.235762	335947
9:113162589	T	C	0.202	-0.00899938	0.008	0.260622	335947
9:113163877	A	G	0.202	-0.00929665	0.008	0.245203	328604
9:113163976	A	T	0.202	-0.00919757	0.008	0.250269	328604
9:113166697	A	T	0.547	-0.00489799	0.00899999	0.586289	332183
9:113166792	T	A	0.161	-0.00469894	0.00899999	0.601597	331323
9:113167003	C	A	0.138	-0.00479847	0.00899999	0.59392	328179
9:113167322	C	A	0.429	-0.00459941	0.00899999	0.609319	327004
9:113167372	G	A	0.548	-9.9995e-05	0.00889999	0.991036	332310
9:113168239	G	A	0.358	-0.00449986	0.00899999	0.617086	330418
9:113168344	C	G	0.358	-0.00449986	0.00899999	0.617086	330419
9:113169630	C	T	0.555	-0.00449986	0.00899999	0.617086	324333
9:113169631	A	G	0.357	-0.00469894	0.00909999	0.605597	330829
9:113171262	A	G	0.187	-0.00449986	0.00909999	0.62096	333588
9:113171698	C	T	0.359	-0.00840458	0.0073	0.249604	330012
9:113171941	A	G	0.138	0.00640044	0.00989999	0.517949	328180
9:113176019	G	A	0.616	-0.00519647	0.0106	0.623968	329665
9:113176113	C	T	0.616	-0.00410158	0.00739999	0.579396	329665
9:113176728	C	T	0.26	-0.00840458	0.0073	0.249604	330939
9:113176779	C	G	0.356	-0.00330453	0.00759999	0.663702	331243
9:113176792	T	C	0.356	-0.0030952	0.00759999	0.683814	331243
9:113177324	T	C	0.136	-0.00909848	0.00740001	0.218875	332235
9:113178176	C	T	0.088	-0.00390238	0.00759999	0.607622	278854
9:113178183	A	G	0.353	-0.0082955	0.0093	0.372399	332509
9:113178284	C	T	0.258	-0.00370313	0.00759999	0.626078	332605
9:113178540	T	G	0.137	-0.00400198	0.0106	0.705768	330192
9:113179183	A	T	0.138	-0.00909848	0.00750001	0.22508	328180
9:113185522	G	A	0.16	-0.00909848	0.00750001	0.22508	326370
9:113185801	G	A	0.208	-0.00649884	0.0083	0.433631	314590
9:113187049	A	G	0.358	-0.00370313	0.00759999	0.626078	330418
9:113187244	G	A	0.15	-0.00350385	0.00759999	0.644774	324283
9:113187399	A	C	0.358	-0.00420116	0.0106	0.691857	330418
9:113187721	G	A	0.359	0.00220242	0.014	0.874996	330012
9:113187758	G	T	0.164	-0.00459941	0.00759999	0.545056	333125
9:113187809	A	G	0.137	-0.00659818	0.0083	0.426635	330192
9:113188094	A	T	0.618	-0.00390238	0.0106	0.712762	330319
9:113188417	C	T	0.15	-0.00479847	0.0106	0.650775	324283
9:113188530	G	T	0.135	0.00480151	0.00999999	0.63112	328089
9:113188559	A	G	0.088	0.00460057	0.00919999	0.617031	278854
9:113188839	C	T	0.164	-0.0036035	0.00759999	0.635396	333125
9:113189065	G	T	0.626	-0.011296	0.0103	0.272775	324366
9:113189213	C	T	0.545	-0.00489799	0.00759999	0.519269	331936
9:113189687	A	G	0.086	-0.00400198	0.00759999	0.598487	280690
9:113191819	G	T	0.22	0.00599795	0.00979999	0.540514	322710
9:113192427	C	T	0.291	-0.0036035	0.0106	0.733892	332193
9:113192467	C	T	0.133	-0.00919757	0.00750001	0.22007	332255
9:113192655	G	T	0.214	-0.0111971	0.0103	0.276995	321949
9:113193049	A	C	0.214	-0.00400198	0.0107	0.708391	321949
9:113193195	G	T	0.214	0.00359646	0.014	0.797263	321949
9:113193216	G	A	0.214	0.00569619	0.00979999	0.561076	321949
9:113193574	T	C	0.21	-0.00919757	0.00760001	0.2262	319287
9:113195213	C	T	0.134	-0.00909848	0.00730001	0.21263	336415
9:113195254	A	C	0.214	0.00399798	0.0141	0.776759	321949
9:113196733	C	A	0.151	0.00329542	0.00889999	0.711179	328870
9:113197014	T	C	0.834	0.00290421	0.00799999	0.716585	281982
9:113197263	C	T	0.708	-0.00299551	0.0107	0.779512	315547
9:113197405	G	T	0.088	0.00979784	0.009	0.276309	278854
9:113197657	C	T	0.088	0.00989883	0.009	0.271389	278854
9:113199041	C	T	0.134	0.00989883	0.009	0.271389	330156
9:113199562	G	A	0.827	0.0102019	0.009	0.256988	278085
9:113199696	G	C	0.214	0.00220242	0.00909999	0.808761	321949
9:113199768	T	C	0.218	-0.00239712	0.0106	0.821089	317659
9:113200416	T	C	0.214	0.0101008	0.009	0.261728	321949
9:113200697	T	C	0.214	0.0037972	0.0102	0.709688	321949
9:113200806	C	T	0.218	0.012599	0.0106	0.234602	317659
9:113201276	T	G	0.706	0.0113036	0.00820001	0.168052	314287
9:113201458	G	A	0.231	0.00140098	0.014	0.920289	333868
9:113201548	C	G	0.454	0.00140098	0.014	0.920289	332059
9:113201665	T	C	0.232	-0.00149888	0.0107	0.888595	332861
9:113201935	A	G	0.132	0.0120017	0.0105	0.25303	322228
9:113202485	G	C	0.134	0.0103029	0.009	0.252306	330156
9:113202831	T	C	0.481	0.00230265	0.00899999	0.798066	329725
9:113203032	A	C	0.131	0.0103029	0.009	0.252306	336551
9:113203738	G	T	0.827	0.0103029	0.009	0.252306	278085
9:113204681	A	G	0.134	0.00180162	0.00899999	0.841339	330156
9:113205702	G	A	0.827	0.0122953	0.00820002	0.133764	278085
9:113206141	A	C	0.134	0.00339576	0.00859999	0.692949	324071
9:113207132	C	T	0.452	0.0034961	0.00729999	0.631996	332311
9:113208250	G	T	0.251	0.00359646	0.00859999	0.675806	322936
9:113208524	A	G	0.213	-0.000299955	0.0109	0.978046	323049
9:113208563	C	T	0.213	-0.00259663	0.0107	0.808257	323049
9:113208581	T	C	0.849	0.00180162	0.00729999	0.805065	322515
9:113209195	G	T	0.134	0.000300045	0.0107	0.977629	330156
9:113209424	C	A	0.165	0.0114048	0.0105	0.277404	331503
9:113209482	C	T	0.151	-0.00239712	0.0107	0.822733	328870
9:113209504	T	C	0.451	0.0112025	0.0105	0.286014	332441
9:113209815	C	T	0.451	-0.000499875	0.0108	0.963083	332441
9:113210762	T	G	0.134	0.00280393	0.00729999	0.700904	330156
9:113211183	A	G	0.213	0.000700245	0.00849999	0.934343	323049
9:113211501	C	T	0.234	0.0101008	0.009	0.261728	330878
9:113211823	A	C	0.213	0.0102019	0.009	0.256988	323049
9:113211887	T	C	0.143	0.00940408	0.0103	0.361233	324649
9:113212205	A	G	0.829	-0.00229736	0.0107	0.829996	280659
9:113212454	T	A	0.13	0.00310481	0.00979999	0.751381	338750
9:113213053	A	C	0.213	0.00290421	0.0102	0.775853	323049
9:113213275	C	G	0.165	0.00300451	0.00729999	0.680649	331503
9:113213391	G	C	0.213	0.00290421	0.00729999	0.69075	323049
9:113213726	G	A	0.836	-0.00129916	0.0107	0.903361	284739
9:113214079	C	T	0.457	0.0105959	0.00900001	0.239065	331702
9:113214792	A	G	0.134	0.0010005	0.00859999	0.907385	330156
9:113215128	C	T	0.132	0.0105959	0.00900001	0.239065	334386
9:113215614	C	T	0.454	-0.00469894	0.0105	0.6545	332059
9:113215792	C	T	0.145	0.0103029	0.0105	0.32648	327121
9:113217123	C	A	0.495	0.00150113	0.0107	0.888429	329282
9:113218175	A	G	0.142	0.0105959	0.00900001	0.239065	326554
9:113219050	A	G	0.84	0.0041988	0.00979999	0.668324	279809
9:113219727	T	C	0.131	0.0105959	0.00900001	0.239065	336551
9:113219779	C	A	0.464	0.0108992	0.0106	0.303844	330964
9:113220820	T	C	0.213	0.00130085	0.00729999	0.858567	315988
9:113220930	A	C	0.081	-0.000499875	0.0107	0.962738	284174
9:113221247	C	T	0.151	-0.00119928	0.0107	0.910758	328870
9:113222705	T	G	0.132	0.00220242	0.00729999	0.762879	322228
9:113225830	A	G	0.719	-0.00610135	0.0104	0.557426	315150
9:113226896	C	T	0.458	0.00060018	0.00729999	0.934474	331588
9:113227531	G	T	0.46	-0.00259663	0.0105	0.804678	331369
9:113227606	T	C	0.131	0.0101008	0.0108	0.349653	336551
9:113227866	T	A	0.213	0.00280393	0.0107	0.793283	315988
9:113228096	C	T	0.145	0.00040008	0.00729999	0.956293	320920
9:113228098	T	G	0.214	0.00999983	0.0091	0.271819	314912
9:113228756	A	C	0.081	0.00500249	0.0144	0.728294	276442
9:113229411	C	A	0.165	0.00080032	0.0102	0.93746	331503
9:113232144	C	G	0.216	-0.00159872	0.0109	0.883391	312792
9:113232837	G	C	0.164	0.00879859	0.0083	0.289112	333125
9:113232939	T	C	0.161	0.00190181	0.00729999	0.794461	331323
9:113232979	A	G	0.387	0.00210221	0.00729999	0.773367	328712
9:113233720	A	G	0.215	0.0010005	0.0107	0.925503	313847
9:113234168	G	A	0.217	0.00950503	0.0091	0.29625	305008
9:113235674	A	G	0.842	-0.00679685	0.0105	0.517425	287986
9:113236127	A	G	0.215	0.00920221	0.0091	0.311905	313847
9:113238870	G	C	0.842	0.00599795	0.0146	0.681205	287986
9:113239172	C	T	0.832	0.00300451	0.00979999	0.759161	284640
9:113240076	T	C	0.214	0.00889948	0.0091	0.328092	314912
9:113240725	T	C	0.831	0.00310481	0.00979999	0.751381	283296
9:113241083	A	G	0.133	0.00329542	0.00989999	0.739231	332255
9:113241306	C	T	0.214	0.00359646	0.00749999	0.631563	314912
9:113243191	T	C	0.225	0.00950503	0.0091	0.29625	303768
9:113244431	G	A	0.223	0.00959589	0.0092	0.296934	305704
9:113246386	G	A	0.844	0.0116982	0.0107	0.274269	285623
9:113248766	T	C	0.132	0.00979784	0.0091	0.281621	322228
9:113251951	C	T	0.088	0.0116982	0.0107	0.274269	274912
9:113375178	T	C	0.723	0.0160989	0.0105	0.125221	317933
9:113386179	C	T	0.562	0.00910129	0.0091	0.317242	325414
9:11339109	C	T	0.589	-0.0102968	0.00800001	0.19806	322123
9:113485961	C	A	0.698	0.0162005	0.0105	0.122854	325138
9:113684143	A	G	0.125	0.000100005	0.0107	0.992543	331440
9:113792997	G	A	0.854	0.00910129	0.0091	0.317242	313103
9:113802433	G	C	0.847	0.00359646	0.00909999	0.692684	325338
9:114481631	A	G	0.181	0.00300451	0.00909999	0.741274	321073
9:114563168	A	G	0.174	0.0114958	0.0108	0.287135	324367
9:114823121	C	T	0.184	0.00369682	0.0109	0.73449	298078
9:115343222	G	A	0.496	0.00180162	0.0141	0.898327	311936
9:115687192	A	G	0.331	0.00080032	0.00829999	0.923184	334096
9:116122954	G	A	0.276	-0.00149888	0.00739999	0.839486	311102
9:116128884	T	G	0.113	-0.00059982	0.00799999	0.940233	298907
9:116477278	T	C	0.512	-0.0134985	0.011	0.219772	329438
9:116477304	C	T	0.456	-0.0030952	0.0106	0.770286	322911
9:116528183	C	T	0.765	-0.000899595	0.0102	0.929721	322358
9:1166086	T	C	0.254	0.00260339	0.00899999	0.772378	328079
9:116655238	G	A	0.221	0.00569619	0.00959999	0.552944	329014
9:116672801	T	C	0.218	0.0075988	0.00969999	0.433403	332262
9:116677825	G	A	0.506	0.0122953	0.00990001	0.214256	320456
9:116715706	A	G	0.489	0.0203048	0.00750008	0.00678385	320565
9:116940418	C	A	0.078	0.0124978	0.00770002	0.104572	324970
9:117000801	A	G	0.348	0.00889948	0.0084	0.289389	326063
9:117265406	T	C	0.317	0.00660174	0.0121	0.585341	324618
9:117375554	T	G	0.656	-0.0036035	0.00729999	0.621567	327843
9:117479509	T	C	0.213	-0.00380276	0.00739999	0.607331	266984
9:117485522	T	C	0.337	-0.0131038	0.00870002	0.132022	306750
9:117490508	A	G	0.079	0.000100005	0.00879999	0.990933	260934
9:117490814	A	C	0.142	0.00150113	0.00879999	0.864552	303027
9:117491107	G	A	0.147	0.00060018	0.00739999	0.935358	305545
9:117491689	T	G	0.337	0	0.00739999	1	322681
9:117491859	A	G	0.137	0.00810274	0.0137	0.554225	306615
9:117492778	G	A	0.143	-0.00370313	0.00769999	0.630568	312626
9:117493017	G	T	0.536	-0.0125015	0.00790002	0.113543	313548
9:117493965	T	A	0.336	0.0034961	0.00769999	0.6498	315025
9:117494070	T	G	0.143	0.00080032	0.00989998	0.935569	318552
9:117494365	A	C	0.533	0.0104039	0.00800001	0.193433	313288
9:117496719	A	G	0.143	-0.0295005	0.0152001	0.0522807	318552
9:117496936	G	T	0.144	0.0075988	0.0109	0.485716	273819
9:117496966	T	C	0.078	0.00920221	0.0107	0.389778	263993
9:117497141	A	G	0.079	0.0127003	0.00780002	0.103474	260934
9:117497728	C	T	0.121	0.00640044	0.011	0.560662	317341
9:117497732	T	C	0.336	0.00660174	0.0107	0.537244	331602
9:117498472	G	A	0.033	0.00040008	0.00749999	0.957458	257598
9:117500389	A	G	0.144	0.0121029	0.00790002	0.125519	310818
9:117501059	A	G	0.229	0.00769957	0.0106	0.467609	306715
9:117502242	T	C	0.336	-0.00039992	0.00749999	0.957475	331602
9:117502721	T	G	0.144	0.00680309	0.0106	0.521002	305089
9:117503308	A	G	0.149	-0.00880116	0.0114	0.440096	296583
9:117503443	A	G	0.114	-0.0278972	0.0152001	0.066456	322742
9:117503648	C	T	0.567	-0.0280042	0.0152001	0.0654206	309320
9:117504285	G	A	0.145	-0.00449986	0.0114	0.693046	303339
9:117504798	G	A	0.571	0.0121029	0.00770002	0.115995	318339
9:117504800	A	G	0.081	-0.0338022	0.0231001	0.143386	261893
9:117505863	A	G	0.131	0.00569619	0.0107	0.59448	291354
9:117506469	G	C	0.081	-0.00489799	0.00899999	0.586289	261893
9:117507010	T	C	0.144	0.0122042	0.00770002	0.112977	305089
9:117507236	C	T	0.339	0.00399798	0.0108	0.711245	330160
9:117507672	A	C	0.337	0.00569619	0.0108	0.597898	331117
9:117507970	A	G	0.235	-0.00639948	0.0116	0.581168	276135
9:117508602	A	G	0.144	0.0130042	0.00760002	0.0870678	310818
9:117509645	T	C	0.534	0.00500249	0.0108	0.643225	330772
9:117510980	C	T	0.482	0.0123965	0.00750002	0.0983584	320823
9:117512177	G	A	0.884	-0.0226026	0.015	0.131852	282741
9:117512390	C	G	0.082	0.0124978	0.0115	0.277142	258981
9:117512629	T	C	0.081	-0.0222995	0.015	0.137112	261893
9:117516418	A	C	0.77	0.00399798	0.0108	0.711245	334884
9:117516511	G	A	0.338	0.011597	0.00770001	0.132042	322213
9:117517185	A	G	0.897	0.0120017	0.00770002	0.119076	289774
9:117517408	C	G	0.144	-0.0138043	0.00940002	0.141958	305088
9:117517606	T	C	0.337	0.00470103	0.0107	0.660408	322682
9:117518929	C	G	0.897	0.0186019	0.00730006	0.0108283	289774
9:117521029	C	T	0.569	0.0123965	0.00740002	0.0938949	309663
9:117522580	A	C	0.384	0.00150113	0.0123	0.902865	312758
9:117523050	C	T	0.771	-0.020998	0.015	0.161554	328232
9:117523192	G	A	0.883	-0.0217028	0.015	0.147939	280642
9:117524361	G	A	0.145	0.005103	0.00859999	0.552932	303339
9:117525108	G	A	0.771	0.0114048	0.00780001	0.1437	335910
9:117525479	A	G	0.225	0.0062998	0.0128	0.622597	284687
9:117525719	T	G	0.081	0.00640044	0.0108	0.553426	261893
9:117527500	T	A	0.14	0.0112025	0.00780001	0.15094	285316
9:117528896	A	C	0.337	0.0062998	0.0128	0.622597	314564
9:117529695	T	C	0.337	0.0123965	0.00760002	0.102866	322682
9:117530133	G	T	0.233	0.0177974	0.00770005	0.0208141	283785
9:117531233	G	A	0.483	0.00450011	0.00869999	0.604978	312282
9:117531782	A	G	0.337	0.00060018	0.0123	0.961082	314564
9:117533511	A	C	0.134	0.00520351	0.0108	0.629943	280912
9:117534306	A	G	0.151	0.00569619	0.00859999	0.507748	282773
9:117535054	G	T	0.183	-0.0133998	0.00940002	0.15401	325074
9:117535265	C	G	0.18	-0.0200967	0.015	0.180318	322457
9:117535341	T	C	0.218	-0.00819632	0.0113	0.468244	310716
9:117538334	T	C	0.74	0.0122953	0.00790002	0.119622	315549
9:117540910	C	T	0.271	0.0108992	0.00780001	0.162315	338409
9:117541147	C	G	0.207	-0.012699	0.00930001	0.172101	284002
9:117541450	C	T	0.194	0.0116982	0.00750002	0.118819	324344
9:117543204	G	A	0.207	0.0111014	0.00790001	0.159951	284002
9:117543895	T	C	0.118	-0.0106036	0.0116	0.360663	297622
9:117544299	A	G	0.207	-0.012699	0.011	0.248313	284002
9:117544718	G	C	0.207	-0.0222017	0.00950007	0.0194389	284002
9:117545666	T	C	0.299	-0.0243999	0.00960008	0.0110336	326993
9:117549327	A	G	0.207	-0.00659818	0.00909999	0.468406	284002
9:117551603	A	T	0.3	-0.00350385	0.00849999	0.680179	318360
9:117551718	T	C	0.27	0.00589736	0.00809999	0.466571	339197
9:117556801	T	C	0.212	0.00969686	0.0097	0.317467	317077
9:117560265	G	A	0.217	0.00889948	0.0093	0.338601	318716
9:117560538	T	G	0.174	0.00940408	0.0097	0.332299	276822
9:117560960	G	A	0.144	-0.00950469	0.0119	0.424456	335427
9:117560982	T	C	0.216	0.0103029	0.0097	0.288166	319783
9:117563687	G	T	0.707	0.00979784	0.0097	0.312454	330857
9:117564875	C	T	0.67	0.0107981	0.00800001	0.177093	317881
9:117567137	C	T	0.41	0.010505	0.0097	0.278814	298047
9:117570856	A	G	0.094	0.0104039	0.00810001	0.19899	334973
9:117572030	T	C	0.093	0.00820356	0.0081	0.311163	332812
9:117574224	G	C	0.14	-0.000699755	0.00909999	0.938706	343406
9:117575079	A	T	0.214	0.00040008	0.00899999	0.964543	277159
9:117575925	T	C	0.167	0.0116982	0.0105	0.265232	328319
9:117576300	A	G	0.131	-0.0111971	0.0103	0.276995	342930
9:117576479	T	C	0.17	0.00140098	0.00899999	0.876297	330399
9:117576967	T	G	0.184	0.0117993	0.00800001	0.140235	323709
9:117577237	T	C	0.184	0.00999983	0.00790001	0.205585	323709
9:117578440	T	A	0.169	0.00520351	0.00779999	0.504697	331954
9:117579853	C	T	0.404	-0.0020978	0.0124	0.865657	291896
9:117581178	G	T	0.176	-0.00279609	0.0125	0.823001	328191
9:117581660	A	G	0.176	-0.0105046	0.0103	0.307791	328191
9:117581940	C	T	0.178	0.0062998	0.00969999	0.516038	325293
9:117582087	G	A	0.177	-0.00469894	0.00979999	0.631594	326734
9:117583919	A	T	0.094	-0.0116024	0.0106	0.273706	334973
9:117584082	G	T	0.172	-0.0044003	0.00969999	0.650088	334201
9:117585370	G	A	0.192	-0.00499749	0.00949999	0.598852	326912
9:117585465	T	C	0.186	-0.00489799	0.00949999	0.606149	327881
9:117585482	G	A	0.889	-0.00400198	0.00969999	0.679917	279991
9:117585827	A	G	0.035	0.00460057	0.00789999	0.56033	247652
9:117586409	T	G	0.186	-0.0044003	0.00959999	0.64669	321015
9:117587022	G	A	0.169	-0.0034042	0.00959999	0.722886	331954
9:117587092	G	T	0.095	-0.00420116	0.00959999	0.661661	331814
9:117587413	T	C	0.175	-0.00449986	0.00959999	0.639258	329667
9:117589613	T	C	0.128	-0.00169856	0.0124	0.891046	343253
9:117592005	A	C	0.128	-0.00390238	0.00959999	0.684377	336926
9:117593675	C	T	0.138	0	0.00929999	1	334459
9:117594017	T	C	0.152	-0.0044003	0.00939999	0.6397	327092
9:117596180	T	C	0.147	0.0037972	0.0126	0.763136	329738
9:117597885	T	G	0.217	-0.0263011	0.0229	0.250755	274375
9:117599136	A	G	0.216	-0.00269636	0.00949999	0.776542	275293
9:117599640	C	T	0.137	-0.00430074	0.00969999	0.657494	336510
9:117601083	T	A	0.145	-0.00239712	0.0124	0.846711	340075
9:117602296	G	A	0.146	-0.00489799	0.00959999	0.609906	338141
9:117602492	C	T	0.137	-0.012699	0.0107	0.235297	336510
9:117602645	G	C	0.132	-0.0120965	0.0108	0.262693	340724
9:117602760	C	G	0.216	-0.0142973	0.0105	0.17331	275293
9:117603159	A	C	0.145	-0.0036035	0.0102	0.723875	340075
9:117603783	C	T	0.146	-0.0030952	0.0103	0.763791	338141
9:117604246	G	A	0.137	0.00879859	0.0097	0.364369	336510
9:117604514	T	A	0.13	0.00790113	0.00969999	0.41533	345170
9:117605070	C	T	0.144	-0.0134985	0.0105	0.198594	342036
9:117605249	C	T	0.146	-0.00740253	0.0102	0.467999	338141
9:117606144	A	G	0.14	-0.0077995	0.0102	0.444475	330449
9:117606205	T	C	0.145	-0.0139029	0.0105	0.185475	340075
9:117607260	A	G	0.228	-0.0141001	0.0106	0.183453	307661
9:117607618	A	G	0.145	0.00820356	0.00969999	0.397704	333504
9:117608008	A	T	0.178	-0.00740253	0.0102	0.467999	325294
9:117608169	G	A	0.236	-0.0082955	0.0102	0.416055	321414
9:117609723	A	T	0.132	-0.0138043	0.0105	0.188613	340723
9:117609919	C	A	0.132	-0.0141001	0.0106	0.183453	340723
9:117611913	C	T	0.13	-0.00899938	0.0102	0.377618	338748
9:117612063	C	T	0.216	-0.0071047	0.0102	0.486091	275293
9:117612551	G	A	0.089	-0.00750179	0.0105	0.474945	330203
9:117613032	C	T	0.181	-0.00730327	0.0102	0.473987	321074
9:117613696	C	T	0.18	-0.00610135	0.00899999	0.497817	322464
9:117615062	G	A	0.181	-0.00279609	0.0103	0.786033	321074
9:117616367	T	C	0.215	-0.0018982	0.00959999	0.843257	276221
9:117616556	C	T	0.189	-0.00630011	0.00869999	0.468973	310517
9:117617443	C	G	0.896	-0.0146029	0.0106	0.168319	287309
9:117617500	C	G	0.188	-0.014997	0.0106	0.157125	311784
9:117617566	A	G	0.126	-0.0153023	0.0107	0.152682	341490
9:117618273	T	C	0.126	0.00780034	0.00969999	0.421305	341490
9:117618657	A	T	0.182	-0.0034042	0.0128	0.790275	319700
9:117618670	T	A	0.182	-0.00469894	0.00959999	0.624506	319700
9:117618715	T	C	0.182	-0.00499749	0.00959999	0.602665	319700
9:117619187	A	C	0.183	-0.00499749	0.00959999	0.602665	318342
9:117619609	C	T	0.177	0.00790113	0.00969999	0.41533	320032
9:117619688	G	A	0.178	-0.000699755	0.00959998	0.941893	318621
9:117619759	C	T	0.188	-0.00119928	0.0128	0.925352	311784
9:117619924	C	T	0.189	-0.000299955	0.00959998	0.975074	310517
9:117620047	T	C	0.129	-0.0150955	0.0108	0.162195	340982
9:117620404	C	T	0.126	-0.0150955	0.0108	0.162195	341490
9:117620715	C	T	0.126	-0.00299551	0.00959999	0.755016	341490
9:117621753	T	C	0.188	-0.00299551	0.00959999	0.755016	311784
9:117624730	C	G	0.126	-0.00299551	0.00959999	0.755016	341490
9:117624799	T	C	0.215	-0.00259663	0.00959999	0.786789	276222
9:117625868	C	T	0.189	-0.00610135	0.00969999	0.529345	310517
9:117625899	A	G	0.131	-0.00580313	0.00969999	0.549666	336549
9:117626616	A	G	0.232	0.000100005	0.00959998	0.991688	317903
9:117626810	G	A	0.19	-0.00059982	0.00959998	0.95018	309264
9:117628528	A	G	0.509	-0.0150955	0.0107	0.158306	320513
9:117629689	A	G	0.235	-0.0150955	0.0108	0.162195	322360
9:117629709	G	A	0.509	-0.0153023	0.0108	0.156518	320514
9:117630043	T	C	0.509	-0.000899595	0.00959998	0.925341	320514
9:117630737	A	G	0.567	-0.0156962	0.0108	0.146128	317623
9:117631275	C	A	0.095	0.00660174	0.00969999	0.496129	326526
9:117634130	A	G	0.511	-0.00179838	0.00959999	0.851401	320565
9:117636036	A	G	0.509	-0.0158044	0.0107	0.139663	320514
9:117636362	G	A	0.509	-0.00459941	0.00879999	0.601211	320514
9:117636879	T	G	0.231	-0.00149888	0.00959998	0.875928	318864
9:117638399	T	C	0.09	0.00609856	0.0074	0.409866	332061
9:117640421	A	G	0.568	-0.00390238	0.00869999	0.653757	317798
9:117640940	C	T	0.51	0.00559563	0.0074	0.44955	312047
9:117641001	T	C	0.228	0.00569619	0.0074	0.441445	314613
9:117642418	C	T	0.569	0.0127003	0.00750002	0.0903852	309664
9:117643362	T	C	0.239	-0.00529595	0.0125	0.671802	326082
9:117645015	G	A	0.484	0.00599795	0.0074	0.417633	320738
9:117645562	T	C	0.454	0.00569619	0.0074	0.441445	314585
9:117647599	T	C	0.103	0.00559563	0.0074	0.44955	329699
9:117649136	C	T	0.455	-0.00509699	0.00879999	0.562452	323026
9:117650989	T	C	0.453	-0.00259663	0.0127	0.837995	323266
9:117651780	A	G	0.453	0.0119005	0.00750002	0.112573	323266
9:117652853	A	G	0.453	0.00540458	0.00749999	0.471149	314703
9:117654771	C	T	0.474	-0.00539542	0.00889999	0.544364	321279
9:117659691	C	T	0.474	0.0111014	0.00760001	0.144096	312768
9:117660562	G	C	0.471	0.0131967	0.00860002	0.124908	321491
9:117660933	G	A	0.425	0.00670241	0.0074	0.365078	327785
9:117661665	A	C	0.474	0.00599795	0.0075	0.423869	312768
9:117662144	G	A	0.456	0.00530404	0.012	0.658486	322910
9:117662730	T	C	0.455	0.00460057	0.00739999	0.53414	331937
9:117663270	C	G	0.455	0.00559563	0.0074	0.44955	323026
9:117663550	C	T	0.455	0.005103	0.00739999	0.490449	323026
9:117663800	C	G	0.455	0.00540458	0.00749999	0.471149	323026
9:117663884	T	G	0.455	0.00409839	0.00739999	0.579691	323026
9:117664172	C	T	0.455	0.00480151	0.00749999	0.522041	323026
9:117664211	C	T	0.455	0.00500249	0.00739999	0.499032	323026
9:117665187	G	A	0.457	0.00230265	0.00739999	0.755672	322797
9:117665379	G	A	0.457	0.00500249	0.00749999	0.504772	322797
9:117665435	G	A	0.476	0.00480151	0.00739999	0.516433	321150
9:117665570	G	C	0.366	0.005103	0.00729999	0.484526	327275
9:117665752	C	T	0.366	0.005103	0.00739999	0.490449	336060
9:117665866	A	G	0.366	0.005103	0.00739999	0.490449	336060
9:117665931	T	A	0.366	0.00549507	0.00739999	0.457737	336060
9:117666678	A	G	0.473	0.00520351	0.00739999	0.481945	321347
9:117666776	A	G	0.365	0.00540458	0.00739999	0.465177	336450
9:117666924	T	A	0.475	0.00540458	0.00739999	0.465177	321213
9:117667161	G	A	0.365	0.00470103	0.00739999	0.525249	336450
9:117667242	T	C	0.365	0.004902	0.00739999	0.507694	336450
9:117667771	C	T	0.475	0.00450011	0.00739999	0.543105	312704
9:117668142	T	C	0.365	0.00110061	0.00759999	0.884856	336450
9:117669299	G	A	0.475	0.00110061	0.00749999	0.883331	312704
9:117669585	T	C	0.859	0.00110061	0.00749999	0.883331	293933
9:117669814	G	C	0.365	0.00110061	0.00749999	0.883331	336450
9:117670664	T	A	0.475	0.00450011	0.00739999	0.543105	312704
9:117672760	C	T	0.475	0.000900405	0.00749999	0.90444	321213
9:117674814	T	C	0.365	0.00429923	0.00739999	0.561256	336450
9:117675454	G	A	0.365	0.000900405	0.00749999	0.90444	336450
9:117675813	A	G	0.365	0.00080032	0.00749999	0.915019	336450
9:117676314	C	T	0.473	0.005103	0.00749999	0.496251	321347
9:117676518	C	T	0.473	0.000900405	0.00749999	0.90444	312835
9:117676830	A	G	0.473	0.00429923	0.00749999	0.566488	321347
9:117676931	C	G	0.365	0.0153979	0.0111	0.165381	336450
9:117677305	C	A	0.473	0.000900405	0.00749999	0.90444	321347
9:117678236	C	T	0.475	0.0041988	0.00749999	0.575588	321213
9:117679370	C	G	0.475	0.00429923	0.00739999	0.561256	321213
9:117682077	C	G	0.438	0.000900405	0.00749999	0.90444	325414
9:117685398	G	A	0.475	0.00080032	0.00749999	0.915019	312704
9:117686457	G	A	0.438	0.00110061	0.00749999	0.883331	316794
9:117735806	C	T	0.141	0.00460057	0.00739999	0.53414	304820
9:117739986	C	T	0.136	0.00540458	0.00749999	0.471149	314198
9:117740733	G	A	0.136	0.00460057	0.00739999	0.53414	314198
9:117741921	A	G	0.134	0.000900405	0.00749999	0.90444	318151
9:117743178	T	G	0.126	0.00439966	0.00739999	0.552144	323282
9:117745866	G	A	0.134	0.00429923	0.00739999	0.561256	312392
9:117921095	T	C	0.248	0.00429923	0.00739999	0.561256	296934
9:118081458	C	T	0.623	0.00110061	0.00739999	0.881766	323335
9:118095109	A	G	0.622	0.0041988	0.00749999	0.575588	314663
9:118098338	G	C	0.137	0.00080032	0.00749999	0.915019	330189
9:118098612	C	A	0.138	0.00910129	0.0109	0.403728	334457
9:118099068	A	G	0.137	0.00989883	0.0109	0.363799	336508
9:118100850	T	C	0.137	0.00959589	0.0109	0.378666	336508
9:118101235	A	G	0.137	0.00979784	0.0109	0.368714	336508
9:118102625	C	T	0.137	0.00559563	0.0111	0.614183	336508
9:118102826	T	C	0.137	0.0111014	0.011	0.31287	336508
9:118104142	G	A	0.137	0.00810274	0.0089	0.362601	336508
9:118109363	T	C	0.137	-0.00639948	0.0076	0.399767	336508
9:118109428	A	C	0.137	-0.00489799	0.00769999	0.52471	336508
9:118119623	C	T	0.137	0.0198966	0.0106	0.0605135	336508
9:118129621	C	T	0.59	0.0197028	0.0105	0.0605931	322367
9:118139774	A	G	0.125	0.0198966	0.0105	0.0581043	331440
9:118279910	G	A	0.198	0.0203048	0.0105	0.0531404	326358
9:118284179	G	A	0.082	0.0199986	0.0105	0.0568288	334427
9:118284556	T	A	0.082	0.0198048	0.0105	0.0592725	334427
9:118518733	G	A	0.449	0.0201007	0.0105	0.0555765	323774
9:119248993	C	T	0.377	0.019295	0.0105	0.0661201	323332
9:119252207	C	A	0.364	0.0202027	0.0105	0.0543471	328034
9:119285144	A	G	0.359	0.0202027	0.0105	0.0543471	330007
9:119346694	G	A	0.434	0.0198966	0.0105	0.0581043	335084
9:119370219	A	G	0.195	-0.0077995	0.0075	0.298371	330144
9:119374009	G	A	0.195	0.010505	0.011	0.339578	330144
9:119375244	C	T	0.194	0	0.00919999	1	324345
9:119383888	G	A	0.194	0.0220002	0.0132	0.095578	331434
9:11960277	A	C	0.173	-0.0009995	0.00779999	0.898037	288990
9:119618167	T	C	0.274	0.0221025	0.0132	0.0940471	327939
9:120099585	C	T	0.092	-0.0164047	0.00740004	0.0266341	275725
9:120303725	T	G	0.317	-0.0142973	0.00760003	0.0599424	287125
9:120327559	A	C	0.679	-0.0160997	0.00760004	0.0341437	339433
9:120346282	A	G	0.375	-0.0177024	0.00760005	0.0198461	332717
9:120410219	T	G	0.557	-0.0135971	0.00730003	0.0625165	333582
9:120425278	C	G	0.053	0.00769957	0.0092	0.402643	275831
9:120428058	G	A	0.052	0.00739729	0.0092	0.421366	277710
9:120431231	A	G	0.057	0.00399798	0.00929999	0.667275	269540
9:120431644	G	A	0.058	0.00780034	0.0092	0.396514	262152
9:120433517	C	T	0.8	-0.0103958	0.00820001	0.204878	331060
9:120436250	A	G	0.044	-0.0139029	0.0138	0.313715	279950
9:120447398	A	G	0.066	0	0.00839999	1	261366
9:120448040	C	T	0.052	0.00060018	0.00769999	0.937871	274631
9:120449500	A	G	0.069	0.005103	0.00749999	0.496251	280583
9:120449607	G	A	0.069	-0.0103958	0.00730001	0.154424	280583
9:120450325	G	A	0.052	-0.0190965	0.0178	0.283344	268628
9:120450741	A	C	0.066	-0.017496	0.0179	0.328355	258226
9:120453063	A	C	0.045	-0.0167981	0.0174	0.33434	279784
9:120453971	A	C	0.068	-0.0194987	0.0175	0.26519	284404
9:120454358	G	A	0.077	0.00170145	0.00909999	0.851682	278000
9:120455169	T	C	0.044	-0.0312952	0.0193001	0.104909	279950
9:120456495	A	G	0.077	-0.0221039	0.0165	0.180366	278000
9:120458607	T	C	0.077	-0.0291995	0.0180001	0.104763	278000
9:120459951	G	A	0.046	0.00040008	0.0156	0.97954	276881
9:120461222	T	C	0.08	0.00060018	0.0156	0.96931	272088
9:120463139	G	A	0.247	-0.0298015	0.0182001	0.101539	291160
9:120464320	C	T	0.282	-0.0213015	0.0166	0.199414	330191
9:120465144	C	T	0.172	-0.0312952	0.0191001	0.101321	327346
9:120467576	T	C	0.056	0.00260339	0.0156	0.867461	277241
9:120468649	C	T	0.065	-0.0009995	0.0149	0.946517	275014
9:120469550	G	T	0.065	-0.0330962	0.0193001	0.0863774	275014
9:120469832	G	A	0.035	-0.0010994	0.0149	0.941181	245504
9:120470054	G	A	0.689	-0.000699755	0.0149	0.962542	312003
9:120470372	C	A	0.065	-0.0297044	0.019	0.117962	275014
9:120470498	C	A	0.037	0.00060018	0.0148	0.967652	252056
9:120471553	A	C	0.108	-0.00789872	0.009	0.380141	338377
9:120472764	T	C	0.168	-0.00870203	0.0081	0.282677	320189
9:120473180	T	C	0.061	0.00339576	0.00969999	0.72628	274588
9:120473466	A	G	0.058	0.00780034	0.0173	0.652071	271378
9:120473834	G	A	0.106	0.00300451	0.0162	0.852865	301037
9:120474282	A	G	0.254	0.00270365	0.0162	0.867455	292250
9:120475302	G	A	0.06	-0.0212036	0.023	0.356583	278867
9:120475602	T	C	0.058	0.00739729	0.0081	0.361113	277800
9:120478131	C	G	0.148	0.00310481	0.0162	0.848012	298236
9:120482940	C	T	0.11	-0.0199987	0.0221	0.365509	301028
9:120484009	A	G	0.72	-0.0210959	0.0116	0.0689715	301149
9:120831882	T	C	0.399	0.00280393	0.00989999	0.777004	334039
9:120916741	A	C	0.166	0.002002	0.0167	0.904578	336737
9:120962282	G	A	0.178	0.00230265	0.0172	0.893501	305876
9:120981380	A	G	0.473	0.0198048	0.0124	0.11023	296793
9:121177842	A	G	0.491	-0.0111971	0.00890001	0.208357	320514
9:121346417	C	T	0.38	0.0114958	0.0167	0.491218	283759
9:121758462	C	A	0.19	0.0120017	0.017	0.480197	329535
9:121988899	G	T	0.496	0.00700447	0.0108	0.516621	320431
9:121992686	A	G	0.478	0.00310481	0.0122	0.799114	321032
9:121993508	C	T	0.472	0.00549507	0.00849999	0.517969	312904
9:1221729	T	C	0.069	0.00530404	0.00779999	0.496501	320336
9:122178590	C	T	0.144	0.00989883	0.00740001	0.181001	273807
9:122514849	G	A	0.333	-0.0098018	0.0097	0.312258	333087
9:122568511	C	T	0.455	0.010697	0.0099	0.279917	314463
9:122571328	T	C	0.292	-0.0101978	0.00770001	0.185373	331513
9:122571381	C	T	0.301	-0.00410158	0.00739999	0.579396	325742
9:122623813	G	A	0.295	-0.0251023	0.00810012	0.00194175	266268
9:122777961	C	T	0.155	0.0152964	0.00930002	0.100017	315679
9:123353103	T	G	0.669	0.00290421	0.00739999	0.694717	317395
9:123359800	C	T	0.064	0.00280393	0.00739999	0.704755	286031
9:123367681	G	C	0.058	0.00409839	0.00749999	0.584755	302170
9:123370985	G	A	0.791	0.0401972	0.0114002	0.000421894	320409
9:123400421	A	G	0.063	0.00240288	0.00769999	0.754992	283138
9:123421879	G	A	0.072	0.0207028	0.00750008	0.00577397	312242
9:123459874	T	C	0.063	-0.0248975	0.0080001	0.00185735	286666
9:123463476	T	C	0.066	-0.0244975	0.0080001	0.00219757	288682
9:123465519	T	G	0.065	0.00329542	0.00889999	0.711179	289114
9:123466382	T	C	0.065	-0.00880116	0.0103	0.392838	289114
9:123479210	T	C	0.649	0.00889948	0.0079	0.259947	316495
9:123479457	G	A	0.66	-0.0153023	0.016	0.338873	329688
9:123479621	A	G	0.661	0.0279983	0.0163001	0.0858545	330160
9:123480369	C	T	0.66	-0.00149888	0.00909999	0.869171	329688
9:123480378	T	C	0.65	-0.0183997	0.0162	0.256048	316911
9:123480696	G	A	0.649	-0.0167981	0.0145	0.246664	316495
9:123480866	T	G	0.66	-0.0182033	0.0161	0.258207	329688
9:123481516	C	G	0.66	-0.0118989	0.0157	0.448514	329688
9:123482621	A	C	0.649	-0.0153023	0.0158	0.332794	316495
9:123482747	T	C	0.66	-0.0150955	0.0158	0.33937	329688
9:123483559	A	G	0.649	0.00979784	0.00780001	0.209068	316495
9:123483621	A	G	0.66	0.00989883	0.00770001	0.198596	321289
9:123483668	G	A	0.666	0.00999983	0.00770001	0.194054	324114
9:123484115	G	A	0.648	0.00979784	0.00770001	0.203215	316083
9:123484155	C	A	0.66	0.00969686	0.00780001	0.213799	321289
9:123486818	C	T	0.053	0.00950503	0.00780001	0.222999	328933
9:123486835	A	G	0.058	0.0101008	0.00770001	0.189589	325709
9:123487242	A	G	0.058	0.00979784	0.00770001	0.203215	325709
9:123488879	T	C	0.638	0.00999983	0.00780001	0.199833	312168
9:123490850	A	G	0.058	0.0102019	0.00770001	0.185199	325709
9:123491675	C	A	0.108	0.00989883	0.00780001	0.204413	332619
9:123493989	C	A	0.642	0.00999983	0.00780001	0.199833	305798
9:123494681	T	C	0.638	0.00889948	0.0078	0.253887	312169
9:123496234	T	G	0.637	0.0103029	0.00780001	0.186541	311797
9:123496570	T	C	0.637	0.00969686	0.00780001	0.213799	311798
9:123497492	A	G	0.121	-0.0142973	0.0163	0.380413	328774
9:123497595	A	G	0.118	-0.0179971	0.0157	0.251667	330065
9:123497634	C	T	0.121	-0.0184979	0.0157	0.238714	328774
9:123497645	T	C	0.641	0.010505	0.00780001	0.178048	305423
9:123497907	A	T	0.121	-0.0183015	0.0157	0.243736	328774
9:123498290	G	A	0.121	-0.0146029	0.0117	0.211992	328774
9:123498335	T	C	0.129	0.0103029	0.00790001	0.192178	316849
9:123498501	A	G	0.129	0.00979784	0.00780001	0.209068	316849
9:123498961	C	T	0.12	0.00950503	0.00780001	0.222999	325302
9:123499079	T	C	0.061	0.00930314	0.00780001	0.232983	295434
9:123499458	T	C	0.109	-0.0152038	0.0112	0.174628	329937
9:123499999	G	A	0.12	-0.0147999	0.0113	0.190288	325302
9:123501309	A	G	0.108	-0.0154993	0.0112	0.166401	332619
9:123501451	A	C	0.109	0.00989883	0.00790001	0.2102	329937
9:123503512	T	G	0.129	-0.0152038	0.0112	0.174628	328584
9:123503887	C	T	0.129	-0.0153023	0.0112	0.171852	328584
9:123506562	T	C	0.124	-0.0179971	0.0111	0.104942	333731
9:123508891	C	T	0.119	-0.0182033	0.0111	0.101019	333540
9:123510924	T	G	0.117	-0.0159029	0.0113	0.159329	332509
9:123514048	G	T	0.119	0.0231049	0.0161	0.151264	333539
9:123514486	A	G	0.117	-0.0165031	0.0117	0.158387	332509
9:123515280	T	C	0.117	-0.0147999	0.0113	0.190288	338473
9:123515653	A	C	0.117	-0.0166998	0.0117	0.153485	338473
9:123516059	C	G	0.132	-0.0162965	0.0117	0.163662	328220
9:123516903	A	T	0.117	-0.0160997	0.0109	0.139666	332509
9:123517487	C	T	0.051	-0.0159029	0.0109	0.144571	299347
9:123519172	A	G	0.121	-0.0153023	0.011	0.16419	334724
9:123520577	T	C	0.125	-0.0160013	0.0112	0.153095	331438
9:123522115	C	A	0.121	-0.0172995	0.0113	0.125788	334724
9:123525175	C	A	0.118	-0.0190965	0.0112	0.0881871	335985
9:123526170	G	A	0.118	-0.0172995	0.0113	0.125788	330065
9:123528886	G	A	0.125	-0.0173978	0.0112	0.120335	331438
9:123531994	T	C	0.118	-0.0173978	0.0112	0.120335	335985
9:123533277	T	A	0.125	-0.0171029	0.0108	0.113285	331438
9:123534120	A	T	0.063	-0.0168964	0.0113	0.134847	339238
9:123537022	C	T	0.118	0.0104039	0.0174	0.549888	335985
9:123537569	A	G	0.118	-0.017496	0.0111	0.114976	335985
9:123540310	A	G	0.12	-0.0192044	0.011	0.080837	337130
9:123542065	A	C	0.118	-0.0172995	0.0111	0.119112	335985
9:123544225	A	C	0.121	-0.0183997	0.0112	0.100419	301273
9:123544550	T	C	0.118	-0.0165031	0.0113	0.144167	335985
9:123546850	C	T	0.121	-0.0183997	0.011	0.0943876	334724
9:123548448	T	A	0.12	-0.0171029	0.0112	0.12675	337130
9:123548885	C	A	0.121	-0.0183015	0.011	0.0961587	334724
9:123548903	T	C	0.129	-0.0194006	0.0148	0.189909	322636
9:123549367	T	C	0.107	-0.0177024	0.0112	0.113977	324173
9:123553017	A	G	0.117	-0.0171029	0.0112	0.12675	332509
9:123553101	T	A	0.05	-0.0168964	0.0111	0.127959	301537
9:123553753	T	C	0.118	-0.017496	0.0112	0.118254	330065
9:123559492	T	C	0.9051	-0.0202045	0.0117	0.0841901	326834
9:123559962	G	A	0.121	-0.0172012	0.0112	0.124583	328774
9:123560833	T	C	0.118	-0.0166998	0.0111	0.132457	330065
9:123561856	A	C	0.121	-0.0168964	0.0111	0.127959	328774
9:123563510	A	G	0.118	-0.0167981	0.0111	0.130193	330065
9:123564978	T	C	0.126	-0.0180953	0.011	0.0999653	323280
9:123565659	T	C	0.118	-0.018596	0.0119	0.118126	330065
9:123567413	A	G	0.118	-0.0166998	0.0113	0.139447	330065
9:123567909	T	C	0.028	0.00619918	0.0175	0.72316	168797
9:123568257	G	T	0.123	-0.0165031	0.0113	0.144167	318453
9:123568514	C	T	0.121	-0.0071047	0.0125	0.569779	328774
9:123568628	G	A	0.126	-0.0156962	0.0112	0.161082	317533
9:123569501	T	C	0.125	-0.0161981	0.0113	0.151727	325493
9:123570840	G	A	0.118	-0.0154993	0.0112	0.166401	330065
9:123572067	G	C	0.118	-0.0162965	0.0113	0.149256	330065
9:123572638	G	A	0.118	-0.0183015	0.0111	0.0991928	330065
9:123573534	A	G	0.126	-0.0166998	0.0113	0.139447	323280
9:123578733	A	G	0.028	-0.0173978	0.0113	0.123652	168797
9:123578964	C	T	0.118	0.0390007	0.0309001	0.206892	335985
9:123584677	C	T	0.118	-0.0179971	0.0113	0.111237	335985
9:123588099	T	A	0.126	-0.0159029	0.0112	0.155638	323279
9:123593309	G	A	0.134	-0.017496	0.0112	0.118254	324067
9:123596942	A	G	0.118	-0.0184979	0.0111	0.0956201	330065
9:123598015	T	A	0.12	-0.0165031	0.0113	0.144167	319620
9:123598030	C	T	0.118	-0.0165031	0.0113	0.144167	330065
9:123600755	A	G	0.123	-0.0161981	0.0113	0.151727	324165
9:123600901	C	T	0.123	-0.0182033	0.0111	0.101019	324165
9:123601463	C	T	0.135	0.0383979	0.0309	0.213998	322038
9:123601790	T	C	0.127	-0.0166998	0.0112	0.135949	321101
9:123603557	T	A	0.118	-0.0166998	0.0112	0.135949	330065
9:123603899	C	A	0.188	-0.018596	0.0111	0.093873	318382
9:123606022	T	C	0.084	-0.0198026	0.0108	0.0667179	286743
9:123607880	C	A	0.118	-0.0166998	0.0113	0.139447	330065
9:123608607	T	A	0.12	-0.0153023	0.0114	0.179496	319620
9:123610546	C	A	0.12	-0.0173978	0.0113	0.123652	325302
9:123610747	T	C	0.125	-0.0166014	0.0112	0.138269	325494
9:123611242	T	C	0.119	-0.0165031	0.0112	0.14062	327663
9:123611405	T	C	0.119	-0.0203025	0.0108	0.060128	327663
9:123611742	C	T	0.118	-0.0190965	0.0111	0.0853598	330065
9:123612035	A	G	0.118	-0.0172995	0.0113	0.125788	330065
9:123612250	A	C	0.121	-0.00139902	0.00949999	0.882922	328773
9:123612632	C	T	0.119	0.0232993	0.0141	0.0984469	327663
9:123612724	T	C	0.118	-0.0165031	0.0113	0.144167	330065
9:123613261	G	A	0.118	-0.0164047	0.0114	0.150149	330065
9:123614604	A	C	0.119	-0.0160013	0.0113	0.156763	327663
9:123614873	T	G	0.065	-0.0173978	0.0111	0.11703	329503
9:123615741	A	G	0.13	-0.0172012	0.0113	0.127952	320522
9:123616420	C	T	0.122	-0.0172012	0.0113	0.127952	326450
9:123616858	G	T	0.124	-0.0166014	0.0113	0.141792	327743
9:123622246	G	T	0.123	-0.0164047	0.0113	0.146574	324164
9:123626311	A	C	0.093	-0.0168964	0.0112	0.131399	332808
9:123626533	G	A	0.094	-0.0178006	0.0113	0.115193	329631
9:123627070	C	G	0.102	-0.0167981	0.0113	0.137132	316531
9:123627560	A	G	0.097	-0.0170046	0.0113	0.132368	325688
9:123627662	C	T	0.081	-0.0173978	0.0113	0.123652	280263
9:123631642	C	G	0.564	-0.0197046	0.0148	0.183061	308828
9:123634040	A	G	0.561	-0.0177024	0.011	0.10755	308358
9:123636121	A	C	0.538	-0.0160013	0.0112	0.153095	322269
9:123636411	T	C	0.078	-0.0213994	0.0111	0.0538719	282260
9:123639264	A	G	0.547	-0.0197046	0.0112	0.0785211	323264
9:123640230	G	A	0.529	-0.0274011	0.0125001	0.0283738	312974
9:123640500	C	T	0.668	-0.0259016	0.0125001	0.0382542	333590
9:123641168	A	G	0.127	-0.0284028	0.0123001	0.020935	299151
9:123641369	C	A	0.668	-0.0243023	0.0124001	0.0500129	333590
9:123641583	T	C	0.129	0.0337016	0.0145001	0.0201133	295190
9:123641616	T	C	0.668	-0.00489799	0.00759999	0.519269	333590
9:123642351	T	C	0.678	-0.0044003	0.00759999	0.562597	338877
9:123642630	A	G	0.127	0.0110003	0.00740001	0.137141	294016
9:123643170	C	T	0.678	-0.00689617	0.0147	0.638978	338877
9:123643855	C	T	0.527	0.0119005	0.00740002	0.107797	312833
9:123645735	C	T	0.129	0.00979784	0.00750001	0.191424	295190
9:123645760	A	G	0.549	0.00589736	0.0077	0.443741	323514
9:123646060	C	T	0.549	-0.0218985	0.0115001	0.0568833	323513
9:123646461	G	A	0.128	0.00260339	0.00769999	0.735286	292054
9:123646488	T	A	0.678	-0.0203025	0.0115	0.0774918	338877
9:123647273	A	G	0.127	0.00260339	0.00769999	0.735286	299151
9:123647377	T	C	0.678	0.00450011	0.00769999	0.558931	338877
9:123647607	C	T	0.678	-0.0205964	0.0116	0.0758075	338877
9:123647804	T	C	0.127	0.00480151	0.00769999	0.532908	299151
9:123647915	T	G	0.678	0.0108992	0.00750001	0.146162	338877
9:123648085	G	A	0.55	-0.0197046	0.0115	0.0866323	332571
9:123650327	C	T	0.676	0.0127003	0.00740002	0.0861158	337782
9:123650473	C	T	0.676	0.0145047	0.00740003	0.049986	337782
9:123650533	C	T	0.676	-0.0194987	0.0116	0.0927797	337782
9:123650534	G	T	0.676	0.004902	0.00769999	0.52437	337782
9:123650982	G	C	0.676	-0.0218006	0.0115	0.0579999	337782
9:123651301	C	T	0.528	0.004902	0.00769999	0.52437	321416
9:123652380	C	T	0.676	0.004902	0.00769999	0.52437	337782
9:123652898	C	T	0.676	-0.0218985	0.0115001	0.0568833	337782
9:123653477	C	G	0.676	0.00480151	0.00769999	0.532908	337782
9:123653694	C	G	0.074	0.0138048	0.00730003	0.0586153	277064
9:123654970	A	G	0.129	0.00549507	0.00769999	0.475446	300392
9:123655329	C	T	0.678	0.00500249	0.00769999	0.515902	338877
9:123656327	C	T	0.678	0.00500249	0.00769999	0.515902	338877
9:123657502	C	G	0.678	0.00500249	0.00769999	0.515902	338877
9:123658088	G	A	0.676	0.005103	0.00769999	0.507505	337782
9:123658639	G	A	0.678	0.010505	0.00740001	0.155727	338877
9:123659304	C	T	0.678	0.005103	0.00769999	0.507505	338877
9:123659339	T	G	0.678	0.004902	0.00769999	0.52437	338877
9:123660174	C	T	0.129	0.00530404	0.00769999	0.490926	300392
9:123660339	A	G	0.678	-0.00610135	0.0152	0.688122	338877
9:123660398	G	A	0.678	-0.0194987	0.0114	0.0871913	338877
9:123660586	A	G	0.527	0.00480151	0.00769999	0.532908	321345
9:123661194	T	C	0.678	0.004902	0.00769999	0.52437	338877
9:123661306	G	A	0.678	0.00480151	0.00769999	0.532908	338877
9:123662590	A	G	0.529	0.00520351	0.00769999	0.499179	321490
9:123662618	C	T	0.527	0.00480151	0.00769999	0.532908	321345
9:123664123	G	A	0.678	0.00480151	0.00769999	0.532908	338877
9:123664790	T	G	0.554	0.00480151	0.00769999	0.532908	291790
9:123665019	G	A	0.529	-0.0197046	0.0114	0.0839046	321490
9:123665297	T	C	0.078	0.00450011	0.00769999	0.558931	274732
9:123665901	A	T	0.527	0.00460057	0.00769999	0.550189	321345
9:123666777	C	G	0.596	0.010697	0.00740001	0.148306	323861
9:123667816	C	G	0.678	0.00460057	0.00769999	0.550189	338877
9:123668033	G	A	0.678	0.00480151	0.00769999	0.532908	338877
9:123668199	T	G	0.677	0.00999983	0.00740001	0.176591	338327
9:123668326	C	T	0.678	0.010697	0.00740001	0.148306	338877
9:123668854	T	C	0.529	0.00460057	0.00769999	0.550189	321489
9:123669207	T	C	0.529	0.0159973	0.00780004	0.0402746	321490
9:123669496	C	T	0.678	0.00989883	0.00740001	0.181001	338877
9:123669709	A	T	0.058	-0.0195967	0.0149	0.188438	281093
9:123670505	T	A	0.678	0.010505	0.00740001	0.155727	338877
9:123671089	T	C	0.678	0.00500249	0.00749999	0.504772	338877
9:123671520	A	G	0.678	0.00439966	0.00769999	0.567738	338877
9:123671837	C	T	0.678	0.00439966	0.00769999	0.567738	338877
9:123672383	T	C	0.058	0.00450011	0.00769999	0.558931	281093
9:123672777	T	C	0.678	0.00429923	0.00769999	0.576611	338877
9:123672809	A	G	0.078	0.0113036	0.00740002	0.126633	278458
9:123673890	C	G	0.293	0.00959589	0.00740001	0.19472	339288
9:123674912	T	C	0.057	0.00429923	0.00769999	0.576611	282369
9:123676396	C	G	0.531	-0.0389995	0.0169001	0.0210188	321645
9:123676482	C	T	0.678	0.00429923	0.00769999	0.576611	338877
9:123676699	T	C	0.678	0.00429923	0.00769999	0.576611	338877
9:123677102	T	A	0.678	0.00429923	0.00769999	0.576611	338877
9:123677597	C	T	0.057	0.0041988	0.00769999	0.585547	282369
9:123677827	T	C	0.678	-0.0394034	0.0169001	0.0197247	338877
9:123677967	A	G	0.057	0.00429923	0.00769999	0.576611	282369
9:123677980	A	C	0.079	-0.0102968	0.0148	0.486597	271549
9:123678129	A	G	0.658	-0.000299955	0.00789999	0.969712	337466
9:123680068	A	G	0.527	-0.0416025	0.0170002	0.0143977	321346
9:123680449	T	C	0.064	0.0103029	0.00740001	0.163837	282486
9:123681116	C	T	0.678	0.00399798	0.00769999	0.603608	338877
9:123681255	G	C	0.675	0.00399798	0.00769999	0.603608	337241
9:123681275	T	C	0.077	0.00389759	0.00769999	0.61273	277998
9:123682472	A	T	0.121	-0.0418998	0.0170002	0.0137138	317338
9:123683106	T	C	0.671	0.00409839	0.00769999	0.594547	335127
9:123683569	T	C	0.55	-0.0419957	0.0170002	0.0134995	332572
9:123683579	G	C	0.671	-0.0198026	0.0149	0.183837	335127
9:123683723	C	T	0.166	0.00120072	0.00759999	0.874465	323270
9:123683834	A	T	0.121	0.00969686	0.00740001	0.190065	317338
9:123683982	T	G	0.53	-0.0326027	0.0161001	0.0428672	321566
9:123684000	C	T	0.549	0.00399798	0.00769999	0.603608	332439
9:123684157	A	G	0.671	0.00450011	0.00769999	0.558931	335127
9:123684943	G	C	0.671	-0.0219963	0.0149	0.139875	335127
9:123685092	C	T	0.549	-0.0188021	0.0114	0.0990852	332439
9:123685213	T	C	0.121	0.00470103	0.00769999	0.541515	317338
9:123685280	C	T	0.671	0.0121029	0.00730002	0.0973309	335127
9:123685461	C	G	0.057	0.00480151	0.00769999	0.532908	285720
9:123686219	G	C	0.678	-0.000499875	0.00989998	0.95973	338877
9:123686731	T	A	0.122	-0.0179971	0.0114	0.114408	309640
9:123686862	T	C	0.671	0.00879859	0.0074	0.23444	335127
9:123687211	A	G	0.672	0.0111014	0.00730001	0.128326	335648
9:123687372	A	G	0.671	0.00480151	0.00769999	0.532908	335127
9:123687513	T	C	0.065	0.00439966	0.00769999	0.567738	252704
9:123687834	A	G	0.671	0.0112025	0.00730001	0.124885	335127
9:123687905	T	C	0.549	-0.0178989	0.0114	0.116398	332439
9:123688026	A	G	0.057	0.00480151	0.00769999	0.532908	285720
9:123688217	A	G	0.057	-0.0407004	0.0169001	0.0160276	285720
9:123689597	T	C	0.55	0.00399798	0.00769999	0.603608	332572
9:123690239	A	G	0.557	-0.0160997	0.0115	0.161522	333581
9:123690292	C	G	0.671	0.00500249	0.00769999	0.515902	335127
9:123690582	G	C	0.057	0.00540458	0.00769999	0.482745	285720
9:123690957	T	C	0.658	0.00500249	0.00769999	0.515902	328758
9:123691141	C	G	0.671	0.00220242	0.0169	0.896312	335127
9:123691237	G	T	0.553	0.004902	0.00769999	0.52437	324049
9:123691469	G	C	0.669	0.0112025	0.00730001	0.124885	334098
9:123691750	C	T	0.057	-0.0407964	0.0169001	0.0157799	285720
9:123692868	T	A	0.669	-0.0421012	0.0169002	0.0127323	334098
9:123692940	C	G	0.549	0.0122042	0.00730002	0.0945639	332439
9:123694788	A	C	0.669	0.013298	0.00730003	0.0685094	334098
9:123694942	C	T	0.669	0.00520351	0.00769999	0.499179	334098
9:123695282	T	C	0.669	-0.040998	0.0169001	0.0152707	334098
9:123696325	T	C	0.53	0.0041988	0.00769999	0.585547	321566
9:123696871	T	C	0.548	0.004902	0.00769999	0.52437	332309
9:123699843	A	T	0.076	0.0103029	0.00740001	0.163837	273949
9:123700183	C	T	0.526	0.00450011	0.00769999	0.558931	321277
9:123700779	C	T	0.669	-0.040902	0.0169001	0.0155113	334097
9:123701990	A	G	0.528	0.0041988	0.00769999	0.585547	321417
9:123704138	G	A	0.668	0.0110003	0.00730001	0.13184	333590
9:123705087	G	A	0.55	0.00470103	0.00769999	0.541515	332571
9:123705304	G	C	0.669	0.00480151	0.00769999	0.532908	334098
9:123705945	T	A	0.67	0.00480151	0.00769999	0.532908	334610
9:123706017	A	G	0.079	0.00910129	0.00740001	0.218733	278990
9:123706147	C	T	0.669	0.0114048	0.00730002	0.118218	334098
9:123706283	A	G	0.529	-0.00730327	0.0151	0.628627	321490
9:123706382	C	T	0.669	0.00959589	0.00740001	0.19472	334098
9:123707497	A	G	0.528	0.00780034	0.0077	0.311045	321416
9:123708273	T	C	0.058	0.00920221	0.00740001	0.213669	281092
9:123709795	T	C	0.06	0.00520351	0.00769999	0.499179	278863
9:123710671	T	C	0.077	0.0128016	0.00730002	0.0794927	270685
9:123712387	T	C	0.06	0.005103	0.00769999	0.507505	278862
9:123712445	T	C	0.06	0.00780034	0.0077	0.311045	278862
9:123713997	A	G	0.083	-0.00890027	0.0147	0.544872	270367
9:123715496	T	C	0.523	0.005103	0.00769999	0.507505	312583
9:123716103	C	T	0.063	0.00910129	0.00740001	0.218733	286662
9:123718563	T	C	0.063	0.005103	0.00769999	0.507505	286662
9:123719014	A	C	0.083	0.00999983	0.00740001	0.176591	270367
9:123721649	A	G	0.06	-0.040902	0.0169001	0.0155113	285664
9:123722195	G	A	0.06	-0.037604	0.0167001	0.0243399	285664
9:123723050	T	C	0.06	-0.00639948	0.0151	0.671706	282232
9:123723351	C	T	0.523	-0.0379988	0.0167001	0.0228843	312583
9:123723410	A	G	0.083	-0.0379988	0.0167001	0.0228843	270367
9:123723534	A	G	0.063	-0.0208021	0.0146	0.154215	286662
9:123725524	A	G	0.083	0.00869772	0.0075	0.246173	270367
9:123725776	T	C	0.063	-0.0358014	0.0161001	0.0261703	279672
9:123725926	G	T	0.06	-0.0355023	0.0161001	0.0274474	282232
9:123726029	G	A	0.063	-0.0209001	0.0146	0.152285	286662
9:123727440	T	A	0.06	-0.0384993	0.0165001	0.0196338	282232
9:123727533	T	G	0.079	-0.0382972	0.0165001	0.0202855	260937
9:123729431	A	G	0.083	-0.0382972	0.0166001	0.0210524	270367
9:123729896	A	G	0.064	0.00910129	0.00750001	0.224937	282484
9:123729962	C	T	0.083	-0.0212036	0.0146	0.146419	274109
9:123730300	G	A	0.083	-0.0355988	0.0161001	0.0270297	274109
9:123731408	A	G	0.099	-0.020998	0.0146	0.150373	282229
9:123733133	C	A	0.227	-0.0332994	0.0163001	0.0410629	315591
9:123733171	C	T	0.086	-0.0384031	0.0166001	0.0206995	325177
9:123733307	G	A	0.086	-0.0355023	0.0161001	0.0274474	325177
9:123733630	T	C	0.073	-0.0385955	0.0166001	0.0200713	340367
9:123737018	T	C	0.141	-0.0071047	0.0152	0.640203	310491
9:123737040	C	G	0.233	-0.0210959	0.0146	0.14848	309869
9:123737720	A	G	0.132	-0.0364959	0.0161001	0.0234021	316396
9:123738115	C	T	0.142	-0.0217028	0.0145	0.134461	308664
9:123739560	T	C	0.072	-0.0218006	0.0145	0.132713	344722
9:123739993	T	C	0.433	-0.00620074	0.0132	0.638531	326267
9:123740484	T	C	0.434	-0.0044003	0.00889999	0.621012	326091
9:123740526	G	A	0.073	-0.017496	0.0131	0.181688	340366
9:123742818	A	G	0.644	-0.017496	0.0131	0.181688	331243
9:123742937	T	C	0.13	-0.0177024	0.0138	0.199569	314776
9:123743921	T	C	0.082	0.00640044	0.0108	0.553426	334427
9:123744252	G	A	0.073	-0.00519647	0.00889999	0.559305	340366
9:123744497	T	C	0.082	0.00660174	0.011	0.5484	334427
9:123745816	C	T	0.076	0.00569619	0.0108	0.597898	337709
9:123746255	A	G	0.652	-0.0192044	0.0138	0.164037	334699
9:123746438	C	T	0.427	0.00879859	0.0074	0.23444	327386
9:123746796	C	T	0.082	0.00879859	0.0074	0.23444	334427
9:123746799	A	G	0.122	-0.0190965	0.0138	0.166419	294097
9:123747335	C	G	0.131	0.00280393	0.00759999	0.712174	318444
9:123747941	A	G	0.65	0.00290421	0.0111	0.793598	333811
9:123748153	T	A	0.213	-0.0214973	0.0132	0.103403	323050
9:123748755	T	A	0.129	-0.0199007	0.0138	0.149281	322639
9:123748830	C	G	0.084	-0.0218985	0.0132	0.0971217	327178
9:123749719	A	G	0.077	-0.0214973	0.0136	0.113952	301816
9:123750137	T	C	0.445	0.00589736	0.0076	0.437768	324332
9:123751648	T	C	0.074	0.0117993	0.00740002	0.110824	346088
9:123751661	G	A	0.083	-0.0215951	0.0132	0.101841	330759
9:123751800	G	A	0.547	0.00559563	0.0118	0.635353	314699
9:123753253	C	T	0.083	0.00339576	0.011	0.757545	330759
9:123753600	T	G	0.077	0.00520351	0.00759999	0.49355	343720
9:123755383	A	T	0.074	-0.00819632	0.009	0.362452	346088
9:123756160	T	C	0.54	0.00280393	0.011	0.798798	331369
9:123756881	A	T	0.083	-0.0195967	0.0132	0.13765	325804
9:123756983	T	C	0.083	-0.0213015	0.0143	0.136326	330759
9:123757187	C	A	0.532	0.0119005	0.00740002	0.107797	330602
9:123757412	A	G	0.54	-0.0178006	0.0136	0.190579	331369
9:123757620	C	G	0.074	-0.0194987	0.0132	0.13963	346089
9:123758425	C	T	0.447	0.0158957	0.00750004	0.0340558	324049
9:123758632	G	A	0.078	-0.0199987	0.0132	0.12976	339681
9:123759044	A	G	0.458	-0.0189984	0.0134	0.156253	331586
9:123759252	A	G	0.54	-0.0178006	0.0136	0.190579	331369
9:123760107	C	G	0.446	0.00470103	0.00729999	0.51959	324189
9:123760173	T	C	0.455	-0.0204985	0.0133	0.12326	323025
9:123760323	T	C	0.446	-0.0189003	0.0132	0.152191	324189
9:123762321	A	G	0.448	0.00569619	0.0073	0.435214	323912
9:123762676	A	T	0.637	0.00470103	0.00729999	0.51959	319949
9:123763006	C	T	0.524	-0.0161981	0.0136	0.233639	321150
9:123763880	C	T	0.112	0.0119005	0.00740002	0.107797	316748
9:123764194	G	C	0.647	-0.0199007	0.0134	0.137512	323928
9:123764991	A	G	0.079	0.0112025	0.00730001	0.124885	345997
9:123766210	G	A	0.648	0.00470103	0.00729999	0.51959	332938
9:123766526	C	A	0.08	0.0121029	0.00740002	0.101938	347285
9:123766789	C	T	0.647	0.0108992	0.00740001	0.140789	332508
9:123766804	C	T	0.647	0.0117993	0.00740002	0.110824	332508
9:123766999	C	G	0.647	0.010697	0.00740001	0.148306	332508
9:123769200	T	C	0.444	0.00780034	0.0077	0.311045	324478
9:123769842	A	T	0.64	0.005103	0.00739999	0.490449	329609
9:123770436	C	A	0.647	0.00569619	0.0118	0.629288	332508
9:123771010	C	T	0.095	0.00800193	0.0077	0.298706	331812
9:123771181	T	C	0.111	-0.0183997	0.0132	0.163344	319243
9:123771493	C	T	0.094	0.00810274	0.0076	0.286356	334972
9:123771799	C	T	0.094	-0.0195967	0.0131	0.134672	334972
9:123773376	A	T	0.094	0.00889948	0.0076	0.241605	334972
9:123774463	A	G	0.656	0.00889948	0.0076	0.241605	336526
9:123774605	T	C	0.094	0.00879859	0.0076	0.246983	329633
9:123774889	C	T	0.086	0.0116982	0.00740002	0.113917	340599
9:123775513	A	G	0.094	0.00650109	0.0076	0.392326	334972
9:123775760	C	G	0.661	0.00670241	0.0076	0.377833	330160
9:123776390	C	G	0.094	-0.0154993	0.0124	0.211322	334972
9:123778148	T	C	0.559	0.00589736	0.0118	0.617232	324931
9:123778688	C	A	0.094	-0.0164047	0.0124	0.185849	334972
9:123780005	A	G	0.442	-0.0160013	0.0124	0.196903	324777
9:123780467	G	T	0.094	-0.0156962	0.0124	0.205578	334972
9:123780644	A	G	0.448	0.00839514	0.0076	0.269323	332845
9:123780697	G	A	0.094	-0.0172012	0.0125	0.168792	334972
9:123781329	T	C	0.095	-0.0147014	0.0128	0.250743	326524
9:123781435	A	G	0.56	-0.0156962	0.0124	0.205578	325088
9:123781647	C	A	0.095	0.0101008	0.00770001	0.189589	331812
9:123781763	G	C	0.095	-0.0166998	0.0124	0.178059	331812
9:123781770	A	G	0.56	0.0136021	0.00740003	0.0660457	325088
9:123782138	T	C	0.654	-0.0165031	0.0124	0.183225	335604
9:123782299	A	G	0.094	0.0130954	0.00740002	0.0767873	334972
9:123783056	G	T	0.564	-0.0154993	0.0124	0.211322	325743
9:123783934	C	T	0.207	0.014799	0.00730003	0.0426372	329899
9:123784348	G	T	0.112	-0.0154993	0.0124	0.211322	322186
9:123784498	T	C	0.442	-0.0178006	0.0125	0.154433	324777
9:123785002	A	G	0.207	0.0130042	0.00740002	0.0788638	329899
9:123785200	A	G	0.207	-0.0158044	0.0124	0.202468	329899
9:123785249	G	A	0.445	-0.0158044	0.0124	0.202468	324331
9:123785545	A	G	0.204	0.013298	0.00740003	0.0723317	333489
9:123786035	T	C	0.199	0.00879859	0.0076	0.246983	339734
9:123786275	G	A	0.207	-0.0154008	0.0124	0.214237	329899
9:123786336	T	C	0.086	0.015205	0.00740004	0.0399059	345984
9:123787091	T	C	0.112	-0.00400198	0.00899999	0.656562	322186
9:123787566	G	A	0.599	0.00739729	0.0117	0.527225	324648
9:123787999	A	G	0.088	0.0130042	0.00740002	0.0788638	263572
9:123788392	C	T	0.769	-0.0036035	0.00899999	0.68887	279455
9:123788563	C	T	0.769	-0.00269636	0.00899999	0.764485	279455
9:123789634	T	C	0.445	0.0135007	0.00740003	0.0680892	324332
9:123790621	T	C	0.599	-0.0020978	0.00899999	0.815692	324648
9:123791132	C	T	0.769	-0.00239712	0.00899999	0.789972	279455
9:123791936	A	C	0.768	-0.00320486	0.00899999	0.721769	278613
9:123792005	T	G	0.599	-0.0142973	0.0127	0.260262	324648
9:123792469	C	T	0.086	0.00820356	0.0117	0.483204	345984
9:123792906	A	G	0.198	0.011597	0.00750002	0.122041	341024
9:123792989	G	A	0.086	-0.0335992	0.0144001	0.0196347	345984
9:123794756	C	T	0.056	0.0152964	0.00940003	0.103679	283761
9:123795205	G	C	0.803	0.0154995	0.00940003	0.0991727	320597
9:123795694	C	T	0.801	0.0130954	0.00740002	0.0767873	325122
9:123796039	A	G	0.149	0.0111014	0.00750001	0.138824	332501
9:123797324	A	T	0.802	0.0152964	0.00940003	0.103679	326357
9:123797543	T	C	0.801	0.014596	0.00940002	0.12048	325122
9:123797691	T	C	0.801	0.0111014	0.00750001	0.138824	325122
9:123798321	T	C	0.437	-0.0147014	0.0127	0.247031	325576
9:123799684	T	C	0.194	-0.0034042	0.00899999	0.705249	338758
9:123800094	A	T	0.438	-0.0145043	0.0127	0.253425	334387
9:123800218	T	C	0.109	0.0320997	0.0171001	0.060495	308486
9:123803287	T	C	0.187	0.0117993	0.00930001	0.204532	340880
9:123803844	G	A	0.799	0.011597	0.00920001	0.207474	315790
9:123804776	T	C	0.146	-0.0034042	0.0102	0.738572	338142
9:123806736	C	A	0.107	0.0110003	0.00920001	0.231821	318795
9:123808220	C	T	0.799	0.0116982	0.00920001	0.203537	322693
9:123808262	A	C	0.12	0.0116982	0.00920001	0.203537	319621
9:123808963	A	C	0.432	0.0123965	0.00740002	0.0938948	326445
9:123809104	A	G	0.799	-0.00550482	0.00909999	0.545228	315790
9:123809539	C	G	0.799	0.0142003	0.00730003	0.0517455	322693
9:123809737	A	G	0.801	0.0037972	0.0121	0.753659	325123
9:123809890	T	C	0.597	-0.0030952	0.00919999	0.736542	324120
9:123810447	G	A	0.111	0.0122042	0.00930001	0.189427	324723
9:123810586	C	T	0.801	-0.00299551	0.0102	0.769004	325123
9:123810883	T	C	0.598	0.00369682	0.012	0.75803	324383
9:123810983	A	T	0.117	0.0117993	0.00920001	0.199655	321046
9:123811717	T	C	0.107	-0.00950469	0.0114	0.404425	318795
9:123814563	T	C	0.107	0.0139975	0.00740003	0.0585512	318795
9:123814704	G	T	0.095	0.0117993	0.00930001	0.204532	311399
9:123815175	C	T	0.107	0.0108992	0.00920001	0.236139	318795
9:123815734	A	C	0.107	0.00900038	0.0092	0.327925	318795
9:123815744	T	G	0.439	0.0102019	0.00750001	0.173752	325248
9:123815770	A	C	0.801	-0.00269636	0.0117	0.817735	318169
9:123815908	G	A	0.801	0.00729656	0.00919999	0.427717	325123
9:123816062	C	T	0.801	0.010505	0.00750001	0.161315	325123
9:123816096	T	C	0.443	-0.00750179	0.0115	0.514188	324625
9:123816859	T	C	0.597	0.00260339	0.012	0.828248	324120
9:123817613	C	T	0.801	0.00409839	0.012	0.732703	325123
9:123819404	T	C	0.054	-0.00079968	0.0128	0.950184	290245
9:123819603	C	T	0.598	0.0041988	0.012	0.726413	324383
9:123819745	C	A	0.445	0.00439966	0.012	0.713888	324331
9:123820313	A	G	0.086	0.0143018	0.00740003	0.0532774	345984
9:123820360	A	G	0.094	0.00859685	0.0093	0.355282	334972
9:123820400	T	G	0.086	0.00790113	0.0092	0.39044	345984
9:123820492	C	T	0.801	0.00769957	0.0092	0.402643	325123
9:123820928	T	G	0.801	0.0140989	0.00740003	0.0567473	325123
9:123822447	T	A	0.801	0.0103029	0.00750001	0.169529	325123
9:123822837	A	G	0.597	0.00810274	0.0092	0.378462	324120
9:123822946	G	A	0.801	0.024098	0.0172	0.1612	318169
9:123823253	A	G	0.151	0.0102019	0.00750001	0.173752	335415
9:123823632	G	C	0.801	0.0138961	0.00740003	0.0604024	325123
9:123823808	G	A	0.151	-0.0156962	0.0127	0.216489	335415
9:123823924	G	A	0.089	-0.0136958	0.0124	0.269377	325103
9:123824021	A	G	0.107	-0.0156962	0.0127	0.216489	318795
9:123824849	C	T	0.801	0.00790113	0.0092	0.39044	325123
9:123825286	C	T	0.441	0.00739729	0.00919999	0.421366	324931
9:123825781	T	A	0.107	0.00800193	0.0092	0.384423	318795
9:123826315	T	C	0.598	0.0102019	0.00750001	0.173752	324382
9:123826335	G	C	0.597	0.00869772	0.0093	0.349665	324120
9:123826476	C	T	0.801	-0.00590255	0.0101	0.558944	325123
9:123827180	C	T	0.15	0.0075988	0.0092	0.408829	330673
9:123827963	T	G	0.086	-0.00580313	0.0101	0.565584	345984
9:123828217	C	G	0.086	0.00719583	0.0129	0.57697	330199
9:123829010	G	C	0.114	0.00480151	0.012	0.689064	311894
9:123829769	A	G	0.086	0.00800193	0.0092	0.384423	345984
9:123830538	C	A	0.801	0.0140989	0.00740003	0.0567473	325123
9:123831352	T	C	0.436	0.00470103	0.012	0.695241	317114
9:123832587	G	A	0.15	0.010697	0.00750001	0.153792	337254
9:123833455	A	G	0.44	0.0104039	0.00750001	0.165384	334055
9:123835041	T	G	0.106	0.00790113	0.0092	0.39044	321443
9:123835199	C	T	0.154	-0.00580313	0.0102	0.5694	330047
9:123835554	C	T	0.443	-0.0158044	0.0127	0.213336	333580
9:123835699	C	T	0.162	-0.0178989	0.013	0.168564	323110
9:123835704	A	G	0.086	0.0034961	0.0118	0.767016	351498
9:123836084	A	G	0.086	-0.0158044	0.0127	0.213336	351498
9:123836653	T	C	0.445	0.00800193	0.0092	0.384423	324330
9:123837902	A	G	0.449	0.0152964	0.00750004	0.0413992	332706
9:123839138	G	A	0.146	-0.0044003	0.0101	0.663073	338142
9:123839152	A	G	0.682	0.0145047	0.00730003	0.0469297	324073
9:123839157	C	G	0.682	0.0010005	0.012	0.933553	324072
9:123839993	G	C	0.433	-0.00499749	0.0101	0.62074	326263
9:123842072	A	T	0.679	0.014596	0.00730003	0.0455604	322461
9:123842873	G	A	0.741	-0.00469894	0.00999999	0.63843	316340
9:123843167	T	C	0.679	-0.014997	0.0126	0.233954	322461
9:123843965	A	G	0.15	-0.014997	0.0126	0.233954	337254
9:123844096	A	G	0.44	0.0163022	0.00740004	0.027596	325086
9:123844845	A	C	0.088	0.0152964	0.00730004	0.0361367	344263
9:123845693	A	G	0.679	-0.00249688	0.0102	0.806617	322462
9:123846199	C	T	0.087	0.00959589	0.00790001	0.224492	347838
9:123846583	G	A	0.432	0.00989883	0.00790001	0.2102	326442
9:123846620	G	A	0.741	0.0182047	0.00740006	0.0138908	316340
9:123847039	C	G	0.087	0.0120017	0.00790002	0.128711	347838
9:123848836	T	C	0.439	0.00540458	0.00849999	0.524885	334217
9:123849862	A	G	0.677	0.0119005	0.00790002	0.131966	321411
9:123849924	A	G	0.087	-0.00509699	0.0101	0.613803	342382
9:123850770	A	G	0.677	0.0176956	0.00740005	0.0167894	321411
9:123851778	G	A	0.088	-0.0128965	0.0126	0.306057	344263
9:123852276	A	G	0.439	0.0114958	0.00790001	0.145624	334217
9:123852859	T	C	0.591	-0.0146029	0.0126	0.246474	322605
9:123853357	G	A	0.679	0.0177974	0.00740005	0.0161706	322462
9:123854265	T	C	0.15	0.00530404	0.00849999	0.532624	337253
9:123855167	G	A	0.74	-0.0141987	0.0126	0.259792	315549
9:123855185	G	A	0.679	0.0182047	0.00730006	0.0126392	330783
9:123856404	C	G	0.677	0.0121029	0.00790002	0.125519	321411
9:123857085	T	C	0.438	-0.0136958	0.0127	0.280852	334384
9:123858194	T	G	0.677	0.0122042	0.00790002	0.122388	321411
9:123858430	A	T	0.74	-0.0133998	0.0126	0.287565	315549
9:123859665	A	T	0.088	0.0183982	0.00730006	0.011726	344262
9:123860375	T	C	0.431	0.0152964	0.00750004	0.0413992	335634
9:123860689	T	C	0.439	0.0116982	0.00790001	0.138666	325245
9:123861014	T	C	0.087	-0.00630011	0.0101	0.532776	347838
9:123861856	C	G	0.438	0.00619918	0.00849999	0.465809	334384
9:123862051	G	A	0.591	0.011597	0.00780001	0.13707	322605
9:123862377	T	C	0.088	0.0128016	0.00790002	0.105136	344262
9:123863816	A	T	0.673	0.0181029	0.00730006	0.0131446	319367
9:123864657	T	G	0.428	0.0121029	0.00790002	0.125519	327189
9:123865144	T	G	0.088	0.00609856	0.00849999	0.473079	344263
9:123865145	T	A	0.088	-0.0135971	0.0126	0.280526	344263
9:123866501	C	T	0.088	0.0181029	0.00730006	0.0131446	344263
9:123867470	G	C	0.438	0.0182047	0.00740006	0.0138908	325408
9:123867782	C	T	0.74	-0.0147014	0.0126	0.2433	315549
9:123868349	A	G	0.677	0.0182047	0.00730006	0.0126392	321411
9:123868553	T	G	0.438	0.0152964	0.00750004	0.0413992	334384
9:123869515	C	T	0.746	-0.0134985	0.0126	0.284031	320405
9:123869889	G	A	0.057	0.011597	0.00790001	0.142112	269540
9:123870463	A	G	0.677	0.0172988	0.00740005	0.0194052	321412
9:123870681	C	T	0.441	-0.0131038	0.0126	0.298348	324929
9:123870787	A	T	0.147	-0.0131038	0.0126	0.298348	336235
9:123870884	G	A	0.746	-0.0126003	0.0126	0.3173	320405
9:123871481	G	A	0.589	0.0182047	0.00740006	0.0138908	322125
9:123871699	A	G	0.677	0.00599795	0.00849999	0.480411	329706
9:123872156	C	T	0.589	0.0120017	0.00790002	0.128711	322125
9:123872303	G	A	0.146	0.0182047	0.00730006	0.0126392	338141
9:123873211	G	T	0.746	0.00409839	0.00849999	0.62969	320405
9:123875392	T	C	0.677	0.0222047	0.0174	0.201909	321412
9:123875430	C	T	0.746	0.011597	0.00790001	0.142112	320405
9:123876305	A	G	0.589	0.0177974	0.00740005	0.0161706	322125
9:123876451	G	A	0.431	-0.00590255	0.0102	0.562804	326625
9:123878050	A	G	0.739	0.00339576	0.00849999	0.689524	314765
9:123878354	A	G	0.745	0.0154995	0.00750004	0.0387729	319577
9:123878662	A	T	0.581	0.0117993	0.00780002	0.130348	311951
9:123878797	G	C	0.107	0.0158042	0.00750004	0.0350985	280191
9:123878847	T	C	0.107	-0.00519647	0.0102	0.610431	280191
9:123879767	G	A	0.439	0.00359646	0.00849999	0.672213	325246
9:123880570	C	T	0.088	0.011597	0.00790001	0.142112	344263
9:123881199	C	T	0.589	0.00359646	0.00849999	0.672213	322125
9:123883034	A	G	0.746	0.0151035	0.00750004	0.0440317	320405
9:123884306	G	A	0.677	0.0182047	0.00740006	0.0138908	329706
9:123885275	A	G	0.746	0.00549507	0.00849999	0.517969	312997
9:123885728	A	C	0.746	0.00339576	0.00849999	0.689524	320405
9:123885858	C	T	0.677	0.0151035	0.00760004	0.0468901	329706
9:123885930	A	G	0.089	-0.00179838	0.0128	0.888266	340768
9:123886733	C	G	0.677	-0.00179838	0.0128	0.888266	329706
9:123887087	T	G	0.085	0.0176956	0.00740005	0.0167894	344230
9:123887327	T	G	0.088	-0.0120965	0.0126	0.337034	344263
9:123887370	G	A	0.746	0.0151035	0.00750004	0.0440317	320405
9:123887416	C	G	0.74	0.0041988	0.00849999	0.621322	315549
9:123888242	T	G	0.746	0.011597	0.00780001	0.13707	320405
9:123888478	C	T	0.677	0.00460057	0.00859999	0.592684	329706
9:123889366	T	C	0.589	0.00399798	0.00849999	0.638104	322125
9:123889736	G	C	0.148	0.0114048	0.00780001	0.1437	334355
9:123889817	T	G	0.085	-0.0127978	0.0126	0.309775	344230
9:123890004	T	C	0.087	0.0114958	0.00780001	0.14053	342382
9:123890016	A	G	0.085	-0.0116024	0.0128	0.364703	344230
9:123890309	G	A	0.15	-0.0125015	0.0126	0.321107	337254
9:123891000	G	T	0.1	0.00399798	0.00849999	0.638104	288390
9:123891576	A	G	0.675	0.00589736	0.00849999	0.487803	320381
9:123891984	C	T	0.435	0.00339576	0.00849999	0.689524	325914
9:123894859	A	G	0.118	0.0114958	0.00780001	0.14053	283164
9:123896654	T	C	0.147	0.0151035	0.00750004	0.0440317	336235
9:123896948	A	G	0.087	-0.00509699	0.0102	0.617283	342382
9:123897495	G	A	0.104	-0.0109004	0.0128	0.394441	266113
9:123898655	T	A	0.74	-0.0129952	0.0127	0.306193	315549
9:123898889	A	G	0.144	-0.0115036	0.0128	0.368803	329008
9:123901594	G	T	0.74	-0.00539542	0.0101	0.593203	315549
9:123902079	A	T	0.088	0.00470103	0.013	0.717637	344263
9:123903424	G	A	0.746	0.010505	0.00790001	0.183603	320405
9:123904167	A	T	0.147	0.0159973	0.00740004	0.030635	336235
9:123905362	G	A	0.436	0.0136021	0.0122	0.264883	325742
9:123905635	G	C	0.444	-0.00649884	0.0102	0.524033	333426
9:123906001	C	A	0.678	-0.012699	0.0127	0.317348	330242
9:123906804	T	G	0.088	0.0037972	0.0133	0.775258	344263
9:123907806	C	A	0.739	0.00619918	0.00849999	0.465809	314765
9:123908345	A	G	0.677	-0.00350385	0.0104	0.736185	329706
9:123909363	C	T	0.745	0.00589736	0.00849999	0.487803	319577
9:123910416	G	C	0.088	-0.0120965	0.0126	0.337034	344263
9:123911445	C	G	0.147	0.00339576	0.00849999	0.689524	329738
9:123914306	G	A	0.523	-0.00320486	0.0102	0.753367	321087
9:123914592	C	T	0.683	0.016597	0.00740005	0.0249084	308788
9:123914606	A	G	0.088	0.0162005	0.00730004	0.0264706	344263
9:123915955	A	G	0.081	0.0114958	0.00780001	0.14053	333123
9:123917020	A	T	0.442	-0.0118989	0.0126	0.344986	333734
9:123917355	G	A	0.739	0.00599795	0.00849999	0.480411	314765
9:123920563	A	G	0.6	0.0113036	0.00780001	0.147286	324919
9:123923029	T	A	0.585	0.00359646	0.00849999	0.672213	321202
9:123925443	A	C	0.676	-0.0120965	0.0126	0.337034	312921
9:123925882	G	A	0.087	-0.00320486	0.0103	0.755685	347838
9:123926209	A	C	0.097	0.0130954	0.00740002	0.0767873	305654
9:123926243	T	C	0.144	0.00130085	0.00809999	0.87241	329008
9:123926393	T	C	0.442	-0.0118989	0.0126	0.344986	324775
9:123926837	C	A	0.745	-0.0134985	0.0133	0.310142	319577
9:123926930	C	T	0.676	0.0170037	0.00730005	0.019845	320893
9:123927477	A	T	0.676	0.00670241	0.00849999	0.430393	320893
9:123927547	G	A	0.09	0.005103	0.00749999	0.496251	342771
9:123928486	C	T	0.676	0.0154995	0.00750004	0.0387729	320893
9:123928569	A	G	0.745	0.0131967	0.00800002	0.0990284	319577
9:123929686	G	T	0.088	-0.0131038	0.0126	0.298348	344263
9:123929710	G	A	0.739	0.00020002	0.0128	0.987532	314765
9:123929770	T	C	0.142	-0.0036035	0.0104	0.728974	332864
9:123930296	C	A	0.677	0.0172988	0.00740005	0.0194052	329705
9:123930965	C	T	0.655	0.00500249	0.00849999	0.556177	311023
9:123932722	T	C	0.434	0.0122953	0.00790002	0.119622	326087
9:123932762	T	C	0.442	0.0122953	0.00790002	0.119622	324775
9:123934214	G	A	0.144	-0.012304	0.0125	0.324958	329008
9:123934373	A	G	0.149	0.0122953	0.00790002	0.119622	332501
9:123934463	T	C	0.65	0.00450011	0.00849999	0.59651	301262
9:123936329	T	A	0.594	-0.0119977	0.0126	0.340995	323348
9:123936494	C	T	0.684	0.00749804	0.0085	0.37771	325170
9:123936594	A	G	0.594	-0.0030952	0.0104	0.765996	323348
9:123936891	A	C	0.143	0.0130042	0.00780002	0.0954748	330922
9:123937240	A	G	0.087	0.0110003	0.00790001	0.16379	342382
9:123937601	C	T	0.449	0.0168003	0.00740005	0.0231893	323775
9:123938255	A	G	0.143	0.0166986	0.00740005	0.0240356	330922
9:123938998	C	T	0.146	-0.0028958	0.0104	0.780672	331608
9:123940652	A	G	0.144	-0.00789872	0.0102	0.438703	329008
9:123940796	G	C	0.588	0.012599	0.00800002	0.115285	321890
9:123941033	G	C	0.449	0.0137035	0.00750003	0.0676814	323775
9:123941042	G	C	0.145	0.0104039	0.00790001	0.187855	327121
9:123941085	G	A	0.739	0.0138048	0.00750003	0.0656744	314765
9:123941122	G	A	0.745	-0.00320486	0.0104	0.757961	319577
9:123943884	T	C	0.438	-0.0125015	0.0127	0.324932	325409
9:123944635	A	G	0.144	0.0151035	0.00740004	0.0412507	329008
9:123944943	C	T	0.588	-0.00390238	0.0104	0.70749	321889
9:123946947	G	T	0.744	-0.00320486	0.0103	0.755685	311386
9:123947768	C	T	0.146	-0.0030952	0.0104	0.765996	325261
9:123947961	G	T	0.443	0.015205	0.00750004	0.0426292	324624
9:123947985	C	A	0.736	0.0146975	0.00740003	0.0470181	312457
9:123948292	A	C	0.088	-0.00229736	0.0104	0.82517	338863
9:123948375	C	T	0.436	0.00709511	0.0085	0.403876	325742
9:123948413	T	C	0.442	0.005103	0.00849999	0.548271	324775
9:123948678	A	T	0.435	0.016597	0.00740005	0.0249084	325913
9:123948701	T	C	0.435	-0.00320486	0.0104	0.757961	325913
9:123948841	T	C	0.147	0.0158042	0.00750004	0.0350985	329738
9:123950639	T	C	0.088	0.00849599	0.0086	0.323199	338863
9:123950987	C	T	0.142	-0.00169856	0.0104	0.870264	326554
9:123951206	A	G	0.745	0.016902	0.00740005	0.0223689	319577
9:123951685	T	C	0.628	0.00190181	0.00849999	0.822958	308614
9:123951732	G	A	0.739	-0.0119977	0.0127	0.34481	314765
9:123952604	T	C	0.085	0.0170953	0.00740005	0.0208793	344230
9:123952654	C	T	0.745	0.016902	0.00740005	0.0223689	319577
9:123953923	A	C	0.144	0.0170953	0.00740005	0.0208793	329008
9:123954156	G	A	0.443	0.0170037	0.00740005	0.0215738	324624
9:123955756	A	G	0.444	-0.00269636	0.0103	0.793489	324476
9:123955765	C	A	0.741	-0.0118989	0.0127	0.348798	316339
9:123955897	G	T	0.083	-0.00059982	0.0105	0.954445	335829
9:123956497	C	G	0.081	0.00470103	0.00849999	0.58022	333124
9:123957056	C	T	0.66	0.0104039	0.00780001	0.182258	313207
9:123957300	C	G	0.451	0.00729656	0.0085	0.390661	323513
9:123960776	G	A	0.144	-0.0109004	0.0128	0.394441	329008
9:123961405	G	A	0.45	0.00450011	0.00849999	0.59651	323642
9:123961418	A	G	0.443	-0.00380276	0.0104	0.714626	324625
9:123962858	A	G	0.078	0.017197	0.00740005	0.0201305	339683
9:123963414	G	A	0.745	0.015205	0.00740004	0.0399059	319577
9:123963754	A	G	0.145	0.00729656	0.0085	0.390661	327121
9:123964767	T	C	0.142	-0.0111971	0.0131	0.392696	326554
9:123964901	G	A	0.588	-0.00770028	0.0133	0.56261	321889
9:123965081	A	G	0.745	0.00940408	0.00790001	0.233893	319577
9:123965780	C	T	0.088	0.015205	0.00740004	0.0399059	338863
9:123965796	A	G	0.147	-0.00320486	0.0104	0.757961	323427
9:123966192	A	G	0.143	0.0153979	0.00740004	0.0374529	324649
9:123966338	A	G	0.143	0.014799	0.00740003	0.0455163	324649
9:123966998	G	T	0.745	-0.0077995	0.0134	0.560531	312188
9:123968011	C	T	0.437	0.004902	0.00849999	0.564138	325574
9:123969834	T	C	0.588	-0.00219758	0.0104	0.832648	321889
9:123970916	C	T	0.089	-0.00159872	0.0105	0.878982	330202
9:123971168	T	C	0.142	0.0162005	0.00750004	0.0307682	320422
9:123974024	C	T	0.432	0.004902	0.00849999	0.564138	317796
9:123975873	C	T	0.204	-0.012699	0.0127	0.317348	312321
9:123979781	A	T	0.429	-0.0018982	0.0104	0.855175	318337
9:123981764	A	G	0.117	-0.00259663	0.0105	0.804678	276134
9:123982295	T	G	0.046	-0.00169856	0.0105	0.871489	242554
9:123982393	T	C	0.707	0.00530404	0.00859999	0.5374	322735
9:123982610	C	A	0.707	0.0166986	0.00740005	0.0240356	322734
9:123983124	G	T	0.169	0.0166986	0.00750005	0.0259825	312332
9:123985106	A	G	0.076	-0.012304	0.0128	0.336427	309774
9:123985348	T	C	0.084	-0.00129916	0.0106	0.902454	303733
9:123986012	A	G	0.088	0.0164038	0.00750004	0.0287307	299890
9:123986469	C	T	0.089	0.00170145	0.00929999	0.854836	296845
9:123986663	T	C	0.077	0.0164953	0.00750005	0.0278523	310440
9:123987253	T	C	0.076	0.00220242	0.0124	0.859025	309774
9:123987671	A	C	0.076	0.0289964	0.0203	0.15318	309774
9:123988089	T	C	0.088	0.0185001	0.00810005	0.0223748	299890
9:123989014	G	A	0.538	0.0189994	0.00810006	0.0189974	313735
9:123989414	A	G	0.119	0.0209989	0.0100001	0.0357392	267773
9:123991736	A	G	0.467	-0.0184979	0.0142	0.192689	313287
9:123993212	A	G	0.04	-0.0189984	0.0137	0.165521	221680
9:123994676	G	A	0.468	-0.0213015	0.0135	0.114592	321728
9:123996624	C	T	0.179	-0.0218985	0.0135	0.104781	310780
9:123996960	T	C	0.179	-0.0166998	0.0141	0.236262	310780
9:123998342	T	C	0.472	-0.0180953	0.0142	0.202552	321418
9:123999825	T	C	0.467	-0.0182033	0.0142	0.19987	313287
9:124000025	A	C	0.467	-0.0208021	0.0135	0.123342	321812
9:124002319	C	G	0.468	0.00549507	0.00749999	0.463756	321728
9:124002797	C	T	0.527	0.00130085	0.0125	0.917116	312835
9:124003326	C	A	0.468	0.00389759	0.00749999	0.603288	321728
9:124004068	A	G	0.464	0.0192032	0.0227	0.397577	313548
9:124004599	T	A	0.464	0.00399798	0.00739999	0.589012	322080
9:124005183	G	C	0.464	0.0232993	0.00980007	0.0174321	313548
9:124007725	G	C	0.119	0.0232993	0.00980007	0.0174321	276552
9:124008434	G	A	0.468	0.00329542	0.00739999	0.656083	321728
9:124008452	A	C	0.468	0.0041988	0.00749999	0.575588	321728
9:124010094	A	G	0.468	0.00359646	0.00739999	0.626961	313206
9:124010519	C	T	0.467	0.00280393	0.00739999	0.704755	313287
9:124011162	T	C	0.466	0.00280393	0.00749999	0.70851	313372
9:124011458	C	T	0.709	0.00220242	0.00739999	0.765989	332187
9:124012011	A	T	0.466	0.002002	0.00749999	0.78952	313372
9:124012935	C	G	0.466	0.00190181	0.00739999	0.797178	321899
9:124013433	T	C	0.526	0.00220242	0.00749999	0.76902	312768
9:124015414	G	A	0.466	0.00270365	0.0123	0.82602	313372
9:124016440	T	G	0.466	0.00270365	0.00739999	0.714844	313372
9:124016909	A	G	0.525	0.00260339	0.00739999	0.724981	312705
9:124018673	T	A	0.466	0.00359646	0.00749999	0.631563	321899
9:124018929	A	G	0.466	0.00310481	0.00749999	0.678892	321899
9:124019010	C	A	0.466	0.0031951	0.00749999	0.670098	321899
9:124020925	T	C	0.466	0.0197028	0.00800006	0.0137843	321899
9:124021025	G	A	0.526	0.0031951	0.00749999	0.670098	312768
9:124021254	T	C	0.526	0.00270365	0.00739999	0.714844	312768
9:124021499	G	T	0.466	0.00339576	0.00749999	0.650715	321899
9:124024129	A	C	0.466	0.00280393	0.00749999	0.70851	321899
9:124026614	G	C	0.464	0.00290421	0.00749999	0.698587	322080
9:124026718	A	T	0.18	0.00339576	0.00749999	0.650715	322457
9:124027712	T	C	0.464	0.00290421	0.00739999	0.694717	322080
9:124028087	A	G	0.464	0.00300451	0.00739999	0.684731	322080
9:124029155	C	T	0.525	0.00310481	0.00739999	0.6748	312704
9:124030179	C	T	0.464	0.00290421	0.00739999	0.694717	322080
9:124033044	A	C	0.228	0.0034961	0.00749999	0.64111	329238
9:124034809	A	G	0.464	0.0034961	0.00749999	0.64111	322080
9:124035380	C	T	0.527	0.00290421	0.00739999	0.694717	312835
9:124035545	G	A	0.475	0.00290421	0.00739999	0.694717	330074
9:124036096	G	A	0.476	0.00270365	0.00739999	0.714844	330009
9:124037607	T	C	0.466	0.0242005	0.00960008	0.0117067	321898
9:124038450	A	G	0.038	0.00260339	0.00739999	0.724981	237020
9:124038467	A	C	0.466	0.00260339	0.00739999	0.724981	321898
9:124038812	G	C	0.711	0.00429923	0.00749999	0.566488	325359
9:124039126	A	G	0.466	0.00230265	0.00739999	0.755672	321898
9:124039734	T	A	0.478	0.0236986	0.00870008	0.0064506	329887
9:124039871	T	C	0.466	0.00310481	0.00739999	0.6748	321898
9:124040144	T	C	0.178	0.00399798	0.00749999	0.593989	318615
9:124040678	T	C	0.178	0.00060018	0.00729999	0.934474	318615
9:124040728	C	A	0.712	0.00110061	0.00729999	0.880159	334232
9:124040997	C	G	0.467	0.0034961	0.00739999	0.636608	321812
9:124041671	A	T	0.525	0.0214995	0.0225	0.339309	312704
9:124042193	A	G	0.705	0.00359646	0.00739999	0.626961	337936
9:124043467	A	G	0.177	0.0208968	0.00810007	0.00988482	320026
9:124043867	T	C	0.478	0.00389759	0.00739999	0.598401	329887
9:124044995	T	C	0.466	0.002002	0.00729999	0.783895	330778
9:124046691	T	G	0.179	0.00389759	0.00739999	0.598401	317222
9:124046722	T	C	0.466	0.0243952	0.00970008	0.0119051	321898
9:124047237	C	T	0.179	0.0242005	0.00970008	0.0126002	317221
9:124047246	C	A	0.708	0.0217958	0.00800008	0.00644086	331516
9:124047836	C	T	0.046	0.00460057	0.00739999	0.53414	262864
9:124048298	A	G	0.176	0.00530404	0.00749999	0.479438	321454
9:124048727	T	C	0.478	0.0217958	0.00790008	0.00579898	329887
9:124049713	A	G	0.178	0.0235041	0.00970007	0.0153895	318615
9:124050838	A	G	0.112	0.00339576	0.00729999	0.641808	265033
9:124051400	G	A	0.707	0.00480151	0.00729999	0.510704	339280
9:124052277	G	A	0.526	0.0225013	0.00970007	0.020357	321278
9:124053858	A	G	0.478	0.004902	0.00739999	0.507694	321031
9:124053886	C	T	0.711	0.023197	0.00970007	0.0167832	333544
9:124055886	T	A	0.466	0.0212951	0.00800007	0.00777083	321898
9:124055932	T	C	0.066	0.0289037	0.0195	0.138277	316246
9:124056021	C	T	0.466	0.0226956	0.00970007	0.0192973	321898
9:124056428	A	G	0.466	0.00310481	0.00729999	0.670605	321898
9:124056626	G	C	0.713	0.0235962	0.00970007	0.0149917	334925
9:124057682	T	C	0.466	0.000300045	0.0129	0.981443	313371
9:124058213	C	T	0.477	0.0227979	0.00790009	0.00390445	321089
9:124058359	T	C	0.466	0.00579677	0.0074	0.433423	313371
9:124058799	C	T	0.478	0.00409839	0.00739999	0.579691	321032
9:124058943	T	C	0.465	0.0220002	0.00800008	0.00595947	313458
9:124059047	C	G	0.711	0.00549507	0.00739999	0.457737	333544
9:124059177	C	T	0.478	0.0421979	0.0150002	0.00490564	329887
9:124059975	T	G	0.047	0.00559563	0.0074	0.44955	271274
9:124060304	T	C	0.435	0.00569619	0.0074	0.441445	317285
9:124060422	A	G	0.47	0.0225013	0.00800008	0.00491383	321567
9:124060879	C	T	0.712	0.00569619	0.00749999	0.447558	334231
9:124060989	G	C	0.465	0.0034961	0.00739999	0.636608	321987
9:124061902	T	C	0.47	0.00579677	0.0075	0.43958	321567
9:124061963	A	G	0.181	0.00369682	0.00739999	0.617377	321068
9:124063352	A	G	0.471	0.00579677	0.0075	0.43958	321491
9:124063771	G	T	0.706	0.0220002	0.00800008	0.00595947	338605
9:124064928	T	G	0.465	0.00369682	0.00729999	0.612565	321987
9:124065516	A	G	0.044	0.0306963	0.0190001	0.106182	332852
9:124067789	A	G	0.459	0.00520351	0.00749999	0.487806	322578
9:124069521	G	A	0.467	0.00470103	0.00739999	0.525249	321812
9:124069815	G	A	0.15	0.0222967	0.00800008	0.0053188	324283
9:124071344	T	C	0.114	0.00609856	0.0074	0.409866	277940
9:124072127	T	C	0.433	0.005103	0.00739999	0.490449	309322
9:124072597	T	C	0.378	0.0226956	0.00960007	0.0180735	298929
9:124072652	T	G	0.337	0.005103	0.00739999	0.490449	314564
9:124073176	C	T	0.83	0.0222967	0.00790008	0.00476742	310869
9:124073553	A	G	0.823	0.00660174	0.0074	0.372324	313530
9:124073845	C	T	0.83	0.0226035	0.0177	0.20159	310869
9:124074420	A	G	0.824	0.00709511	0.0074	0.33766	314928
9:124074791	G	T	0.045	0.00540458	0.00739999	0.465177	291882
9:124074965	C	G	0.343	0.00549507	0.0103	0.593686	328294
9:124075254	A	G	0.342	0.00329542	0.0125	0.792062	328753
9:124075259	A	G	0.293	0.0034961	0.00759999	0.645506	322736
9:124075285	A	C	0.824	0.0159973	0.00790004	0.0428713	314929
9:124075544	A	G	0.343	0.012599	0.00790002	0.110755	328294
9:124076016	A	G	0.343	0.0194989	0.01	0.0511906	328294
9:124076816	T	C	0.832	0.0188974	0.00980004	0.0538176	307630
9:124077287	T	C	0.489	0.0187038	0.01	0.0614317	320565
9:124077796	T	C	0.687	0.0203966	0.00980005	0.0374087	335288
9:124078045	A	T	0.147	0.0312018	0.0187001	0.095209	323427
9:124079110	G	C	0.787	0.016597	0.00770004	0.0311275	330349
9:124083175	A	G	0.072	0.0168003	0.00770004	0.0291206	303804
9:124083420	A	G	0.074	0.0152964	0.00810003	0.0589674	308704
9:124083471	T	C	0.121	0.0201007	0.00980005	0.0402593	277087
9:124083614	T	C	0.071	0.0166986	0.00770004	0.0301098	307751
9:124083948	G	A	0.072	0.0166986	0.00770004	0.0301098	307980
9:124084090	A	G	0.608	0.0203048	0.0101	0.0443929	336090
9:124085190	G	C	0.113	-0.00370313	0.00739999	0.616776	262984
9:124085271	G	A	0.844	0.00879859	0.0078	0.25931	302177
9:124085483	T	C	0.12	0.00579677	0.0104	0.577266	274559
9:124086046	T	C	0.057	0.0112025	0.00890001	0.208136	307146
9:124087666	T	C	0.783	0.0112025	0.0147	0.446014	325916
9:124087915	T	C	0.822	0.00910129	0.0144	0.527364	305874
9:124088207	C	T	0.822	0.00180162	0.0122	0.8826	305874
9:124088768	C	T	0.843	0.0129029	0.0147	0.380081	294964
9:124089173	T	C	0.822	0.0119005	0.0146	0.415012	305874
9:124090018	C	A	0.121	0.00599795	0.0074	0.417633	277087
9:124090123	A	G	0.409	0.00270365	0.0129	0.833991	322609
9:124090182	G	T	0.845	0.0142003	0.0105	0.176243	298062
9:124090784	A	G	0.826	0.000900405	0.0123	0.941644	311390
9:124091135	A	G	0.819	0.0234017	0.0163	0.151092	308099
9:124092355	T	C	0.196	0.0129029	0.00890002	0.147125	328864
9:124093940	G	A	0.845	0.0181029	0.00990004	0.0674647	298062
9:124094014	G	A	0.845	0.0181029	0.00990004	0.0674647	298062
9:124094590	T	A	0.168	0.0122953	0.0106	0.246077	326757
9:124095271	C	A	0.784	0.0182964	0.00990004	0.0645864	334481
9:124095432	G	C	0.113	0.00220242	0.0122	0.856739	275656
9:124096667	G	A	0.611	-0.00519647	0.00749999	0.488395	337019
9:124097336	G	A	0.145	0.0139975	0.0106	0.186662	333504
9:124098336	A	G	0.412	0.0187038	0.00990004	0.0588559	330652
9:124098535	T	C	0.079	0.0182964	0.00980004	0.061906	307586
9:124100518	A	G	0.843	0.0189994	0.00920005	0.0389101	289476
9:124100828	T	A	0.408	0.0140989	0.0106	0.18349	331638
9:124101563	T	C	0.707	0.0145047	0.0106	0.171198	322739
9:124102896	T	C	0.083	0.00619918	0.00979999	0.527015	298286
9:124103759	A	G	0.083	0.0131967	0.00880002	0.133712	298286
9:124107795	T	C	0.079	0.0031951	0.0126	0.79982	307586
9:124108262	G	A	0.202	0.00559563	0.0074	0.44955	328600
9:124108959	G	A	0.844	0.00660174	0.0103	0.521557	296503
9:124109022	C	A	0.844	-0.00600195	0.0074	0.417323	290987
9:124109921	T	C	0.157	0.0037972	0.014	0.786215	300610
9:124110796	C	A	0.114	0.015205	0.0107	0.155309	277940
9:124111135	G	A	0.079	-0.00420116	0.00739999	0.570222	307586
9:124112339	A	G	0.07	0.00869772	0.0081	0.282916	311812
9:124113325	T	C	0.048	0.00729656	0.0139	0.59963	320729
9:124114305	G	A	0.07	0.00769957	0.0139	0.579629	311812
9:124114373	T	G	0.083	0.0062998	0.014	0.65272	298286
9:124115352	T	C	0.2	0.0178992	0.00910004	0.04919	323898
9:124116695	G	A	0.222	0.0130042	0.0106	0.219894	335535
9:124116776	A	C	0.083	0.0130954	0.0107	0.221003	298286
9:124116793	A	G	0.079	0	0.0105	1	307586
9:124117720	C	G	0.108	0.00599795	0.0125	0.631343	277908
9:124118253	C	T	0.083	0.00640044	0.014	0.647545	298286
9:124118776	G	A	0.11	0.0156011	0.0147	0.288555	321783
9:124119875	G	A	0.11	0.0203048	0.0173	0.240521	311146
9:124119892	G	A	0.158	0.0158957	0.0147	0.279547	287985
9:124120007	T	C	0.158	0.00950503	0.0139	0.494092	299061
9:124120152	A	G	0.083	0.0183982	0.00920004	0.0455222	298286
9:124121269	C	A	0.385	-0.0057037	0.00869999	0.512082	329345
9:124122838	C	A	0.079	0.00999983	0.0139	0.471887	303239
9:124123705	T	C	0.14	0.00749804	0.014	0.592252	275478
9:124123856	T	C	0.14	0.00609856	0.0128	0.633753	275478
9:124124514	T	G	0.181	0.00969686	0.0139	0.485417	342122
9:124125324	A	C	0.144	-0.00400198	0.0118	0.734496	283686
9:124125520	G	A	0.384	-0.00519647	0.012	0.664986	329667
9:124126618	A	G	0.144	-0.0152038	0.0107	0.155341	283686
9:124126941	C	T	0.14	-0.0142973	0.0105	0.17331	280332
9:124127005	C	A	0.413	0.00950503	0.0139	0.494092	313252
9:124127335	T	C	0.307	-0.00489799	0.00749999	0.513714	330356
9:124127574	G	C	0.795	0.00849599	0.0141	0.546806	317985
9:124128047	T	C	0.307	-0.00550482	0.0115	0.632166	330356
9:124128354	C	A	0.182	-0.00560427	0.0115	0.626026	340658
9:124128716	G	A	0.408	-0.00610135	0.00929999	0.511786	322853
9:124129024	T	C	0.07	-0.00509699	0.0112	0.649045	307612
9:124129588	T	C	0.306	-0.00479847	0.00749999	0.522305	322736
9:124129908	C	T	0.388	-0.00550482	0.0112	0.623071	328400
9:124129909	T	C	0.388	-0.00610135	0.0114	0.592507	328400
9:124130322	T	C	0.14	-0.00760104	0.0076	0.317244	275478
9:124131512	C	A	0.844	-0.00770028	0.0079	0.3297	314028
9:124133218	C	T	0.177	-0.0205964	0.00920006	0.0251736	307231
9:124134364	G	C	0.062	-0.00770028	0.0079	0.3297	313940
9:124135258	C	T	0.102	-0.00639948	0.00929999	0.491379	296911
9:124135334	T	C	0.062	-0.00699547	0.0075	0.350959	313940
9:124137465	T	C	0.062	0.0170953	0.0148	0.248055	313940
9:124139881	C	T	0.101	-0.00789872	0.008	0.323476	314185
9:124142088	G	T	0.062	-0.00610135	0.0075	0.415924	313940
9:124142322	G	T	0.062	-0.00630011	0.0075	0.4009	313940
9:124142537	T	A	0.109	-0.00590255	0.0115	0.607766	308486
9:124144464	C	A	0.062	-0.00400198	0.0103	0.697615	313940
9:124145968	G	A	0.102	0.00820356	0.00989999	0.407307	301642
9:124147067	G	T	0.102	0.0305004	0.0155001	0.0490955	301642
9:124147886	T	C	0.069	-0.00119928	0.0127	0.924766	307563
9:124149672	A	G	0.107	0.031501	0.0155001	0.0421221	313548
9:124151729	A	G	0.062	0.0313978	0.0155001	0.0428003	313940
9:124154213	T	C	0.062	-0.00129916	0.0124	0.916558	313940
9:124155543	T	G	0.062	0.0310986	0.0155001	0.0448188	313940
9:124166684	G	T	0.062	0.0310986	0.0155001	0.0448188	318030
9:124168086	T	C	0.062	-0.00320486	0.0121	0.791114	318030
9:124173355	A	G	0.062	0.0303974	0.0155001	0.0498661	318031
9:124173819	C	T	0.062	-0.001998	0.0126	0.874006	318031
9:124174883	G	A	0.062	-0.00169856	0.0126	0.892765	313940
9:124184664	G	A	0.062	0.0272993	0.0149001	0.0669279	318031
9:124185520	T	C	0.062	-0.00219758	0.0121	0.855882	318031
9:124191361	T	A	0.062	0.0292949	0.0155001	0.0587595	318031
9:124195735	C	T	0.062	0.0292023	0.0155001	0.0595637	318031
9:124199646	A	G	0.128	0.0293979	0.0155001	0.0578765	318955
9:124199953	T	C	0.062	0.0299954	0.0154001	0.0514455	318031
9:124200201	C	T	0.062	0.0299027	0.0154001	0.0521707	318031
9:124203267	A	G	0.062	0.0297996	0.0154001	0.0529863	318031
9:124209727	A	C	0.062	0.0296039	0.0154001	0.0545651	318031
9:124212366	A	G	0.062	0.0302015	0.0155001	0.0513581	318031
9:124215898	A	G	0.062	0.028204	0.0154001	0.0670374	313941
9:124217013	A	G	0.063	0.028595	0.0154001	0.0633383	313317
9:124225479	G	A	0.062	0.0279983	0.0154001	0.069054	313941
9:124228617	G	C	0.063	0.0277001	0.0154001	0.0720656	313316
9:124232990	G	A	0.063	0.0260976	0.0111001	0.0187171	313316
9:124236007	T	C	0.063	0.0275048	0.0154001	0.0740959	313316
9:124237068	G	T	0.063	0.027402	0.0154001	0.075183	313316
9:124249585	A	G	0.092	0.027104	0.0154001	0.0784086	296842
9:124357470	G	A	0.58	0.0263029	0.0154	0.0876408	320118
9:124687446	C	T	0.865	0.0266007	0.0154	0.0841117	284029
9:124693113	T	C	0.15	0.0275973	0.0155001	0.0749996	324276
9:124741069	C	T	0.459	0.0256974	0.0154	0.0951857	314022
9:124818049	C	T	0.216	0.0275048	0.0155001	0.0759808	312786
9:124821226	A	G	0.201	0.0293979	0.0154001	0.0562689	315784
9:125144423	C	G	0.117	0.0295009	0.0154001	0.0554116	299825
9:125204195	G	A	0.099	0.0295009	0.0154001	0.0554116	290978
9:12522807	G	A	0.114	-0.0057037	0.00789999	0.470302	322740
9:125273574	A	G	0.101	0.0293979	0.0154001	0.0562689	319314
9:125391241	A	G	0.33	0.0290993	0.0133001	0.0286766	317883
9:12586372	T	G	0.072	-0.00610135	0.00789999	0.439923	295702
9:126231899	C	A	0.135	-0.00499749	0.00749999	0.505198	316158
9:126448659	G	A	0.064	0.0146975	0.0115	0.201235	334295
9:126548090	C	T	0.083	0.0278955	0.0103001	0.00676343	307058
9:126563910	C	T	0.136	0.0268985	0.00750014	0.000335268	297580
9:126601256	T	C	0.11	0.0243029	0.00910009	0.00757099	332972
9:126650515	T	C	0.187	0.025605	0.0093001	0.00590158	282828
9:126656997	T	C	0.187	0.0114958	0.0119	0.334026	282829
9:126809736	T	C	0.195	-0.018596	0.013	0.152585	285107
9:126828640	C	T	0.889	-0.00159872	0.0123	0.896584	308688
9:126829238	G	T	0.897	-0.0010994	0.00789999	0.88932	324270
9:126897258	A	G	0.214	-0.0146029	0.0109	0.18034	329223
9:126899452	A	G	0.608	0.00650109	0.0148	0.660471	327180
9:126899565	A	C	0.608	0.00950503	0.0137	0.487809	327180
9:126967977	T	C	0.265	0.0385018	0.0112002	0.000586903	311700
9:126968133	A	G	0.264	0.0189994	0.0116	0.101449	312455
9:127001421	T	C	0.291	0.0289964	0.0101001	0.00409318	324041
9:127001460	T	G	0.285	0.0278029	0.0101001	0.00590998	320133
9:127010262	C	T	0.66	-0.0057037	0.00989999	0.564526	321290
9:127086464	A	G	0.133	0.0176956	0.012	0.140311	273196
9:127086904	C	G	0.138	0.016597	0.0121	0.170173	243732
9:127087192	A	G	0.132	-0.0140015	0.00890002	0.115672	270347
9:127088029	A	G	0.131	-0.0210959	0.00750008	0.00491186	276729
9:127091168	A	G	0.132	-0.020998	0.00750008	0.00511497	274949
9:127130137	G	A	0.358	0.010697	0.00850001	0.208222	339287
9:127570640	C	T	0.188	0.010697	0.00850001	0.208222	318382
9:128684577	C	G	0.714	0.00240288	0.00809999	0.766732	335622
9:128689740	A	T	0.625	0.0041988	0.00819999	0.608616	315644
9:128699189	C	G	0.63	-0.00079968	0.00779999	0.918341	309284
9:128702846	C	T	0.699	-0.00600195	0.0118	0.611004	334038
9:128705012	A	G	0.671	-0.0114047	0.0123	0.353816	310455
9:128705227	C	T	0.684	-0.00740253	0.0119	0.533901	325163
9:128707568	T	C	0.693	-0.00740253	0.0118	0.53044	338871
9:128709253	G	A	0.625	-0.0071047	0.0118	0.547112	315644
9:128711455	G	T	0.682	-0.00819632	0.0075	0.274463	324065
9:128712242	G	A	0.671	0.00240288	0.00949999	0.800318	310455
9:128717131	G	T	0.671	-0.0270995	0.00800012	0.000705634	318364
9:128721311	A	G	0.682	-0.0294035	0.00770017	0.00013424	324065
9:128721828	G	C	0.685	-0.0305001	0.00780018	9.22275e-05	325719
9:128723819	T	G	0.682	-0.0273038	0.00790013	0.000548001	324065
9:128724683	C	A	0.682	-0.0248975	0.00800011	0.00185736	316014
9:128724831	T	C	0.682	-0.023404	0.00790009	0.00305158	316014
9:128727035	C	T	0.682	-0.0262037	0.00780012	0.000781138	316014
9:128727170	T	C	0.629	-0.0292966	0.00770016	0.00014199	308941
9:128729977	G	A	0.682	-0.023697	0.0079001	0.0027035	324065
9:128730959	C	T	0.682	-0.0248975	0.00800011	0.00185736	324065
9:128731818	G	A	0.681	-0.0248975	0.00790011	0.00162415	323523
9:128731930	C	G	0.683	-0.0238044	0.0079001	0.00258526	324612
9:128732275	T	C	0.628	-0.0235017	0.0079001	0.00293124	308600
9:128732475	G	A	0.682	-0.0239021	0.0079001	0.00248191	332427
9:128736180	A	G	0.717	-0.0238044	0.0080001	0.00292497	329472
9:128739400	T	C	0.523	-0.0238044	0.0080001	0.00292497	312583
9:128742105	A	G	0.691	-0.0238044	0.0080001	0.00292497	329156
9:128828716	A	G	0.502	-0.0302964	0.00780018	0.000102725	311925
9:128899980	G	T	0.488	-0.023697	0.0079001	0.0027035	329437
9:128911346	T	C	0.352	-0.023697	0.0079001	0.0027035	324345
9:128914784	G	T	0.64	-0.0239021	0.0079001	0.00248191	329605
9:129007969	C	T	0.604	-0.0231988	0.00790009	0.00331913	309309
9:129029139	A	G	0.606	-0.0308007	0.00780018	7.857e-05	326601
9:129039327	C	T	0.306	-0.0239997	0.0078001	0.00209205	314816
9:129042699	A	C	0.282	-0.0285	0.00810014	0.000434065	314470
9:129147907	G	C	0.276	-0.0077995	0.0075	0.298371	334572
9:129197516	C	T	0.886	-0.0285	0.00790014	0.000309128	287039
9:129253264	G	A	0.211	0.0128016	0.00750002	0.0878455	304638
9:129406989	A	C	0.174	0.00800193	0.0073	0.273011	282166
9:130072244	T	C	0.324	0.0116982	0.00770002	0.128703	320878
9:130107964	G	A	0.574	-0.0162965	0.00760004	0.0320118	336614
9:130108438	G	A	0.794	0.012599	0.00770002	0.101791	331072
9:130109746	C	T	0.574	0.00650109	0.0075	0.386045	327578
9:130112231	C	T	0.574	-0.0100988	0.00810001	0.212482	327578
9:130115259	G	A	0.512	-0.00750179	0.0083	0.366085	312102
9:130191186	T	C	0.573	0.0119005	0.00810001	0.141779	327376
9:130196233	T	G	0.573	0.0458031	0.0123003	0.000196287	327376
9:130215249	T	C	0.424	0.00540458	0.00929999	0.561147	319300
9:130218372	T	G	0.149	0.0248974	0.0104001	0.0166676	313751
9:130224927	G	A	0.572	0.0328952	0.0079002	3.12941e-05	327183
9:130230514	G	A	0.575	0.0206007	0.00730008	0.00477266	319090
9:130235452	C	T	0.132	0.0297996	0.00900014	0.000929565	322209
9:13025284	T	G	0.182	-0.00600195	0.00789999	0.447409	306784
9:130554998	A	T	0.415	0.0204987	0.00740008	0.00560456	312805
9:130586688	A	G	0.071	0.0203966	0.00740007	0.00584647	311980
9:13137049	A	C	0.359	0.0182047	0.0134	0.174287	313304
9:13150531	C	T	0.367	0.0166986	0.0131	0.202414	318461
9:131516838	C	T	0.42	0.00589736	0.0075	0.431683	295954
9:1315843	G	T	0.558	-0.0010994	0.00739999	0.881895	316175
9:131799261	T	C	0.105	0.0267958	0.00740014	0.000293478	276190
9:1319470	T	C	0.169	-0.00400198	0.00869999	0.645517	331950
9:132084621	A	G	0.095	0.0268985	0.00740014	0.00027812	264063
9:132228563	G	A	0.565	0.00250313	0.00749999	0.738567	301015
9:132246409	T	G	0.376	0.0490957	0.0105003	2.93058e-06	299558
9:132247012	G	T	0.367	0.025995	0.00740013	0.000443459	295024
9:132920576	T	C	0.172	0.0263953	0.00750013	0.000432667	269019
9:133429006	A	G	0.385	0.0469973	0.0109003	1.62108e-05	338306
9:133438938	T	C	0.297	0.0137035	0.00760003	0.0713755	312439
9:133439001	T	G	0.292	0.0222967	0.0146	0.126719	315544
9:133439577	C	T	0.314	0.0281012	0.00780016	0.000315001	318179
9:133488447	A	G	0.296	-0.0189003	0.013	0.145984	313051
9:133489452	T	C	0.284	-0.00699547	0.0139	0.614773	313125
9:135039556	C	T	0.192	0.00900038	0.0077	0.242452	306797
9:135153668	T	C	0.407	0.010505	0.00790001	0.183603	291210
9:135200790	A	G	0.153	0.0122042	0.00800002	0.12713	279737
9:135218343	G	A	0.477	0.00549507	0.0107	0.607561	267991
9:135372852	C	T	0.184	0.00399798	0.00739999	0.589012	286390
9:135380314	T	C	0.337	-0.0164047	0.00820004	0.0454394	339891
9:135381484	C	T	0.336	-0.0165031	0.00820004	0.0441609	331605
9:135521303	T	C	0.062	-0.014997	0.00800003	0.0608457	309932
9:135730257	C	T	0.041	-0.012699	0.00820002	0.121464	278899
9:135772717	A	G	0.073	-0.0148985	0.00830003	0.0726554	330712
9:135845035	A	G	0.785	0.0140989	0.00960002	0.141932	335611
9:13592808	G	A	0.647	-0.0239997	0.0104001	0.0210188	285630
9:135985529	A	C	0.256	0.00389759	0.00789999	0.621754	326390
9:136007358	C	A	0.603	0.000500125	0.011	0.963736	325743
9:136007988	T	C	0.319	-0.00229736	0.00809999	0.776698	315494
9:136029645	T	G	0.062	-0.00840458	0.0101	0.405331	277043
9:136133506	G	A	0.775	0.00220242	0.00759999	0.771975	310556
9:136133714	A	G	0.727	0.0031951	0.00769999	0.67818	320816
9:136133743	C	T	0.726	0.00650109	0.0156	0.676871	320085
9:136135365	G	A	0.743	-0.0133998	0.02	0.502863	325558
9:136139265	A	C	0.375	0.0139975	0.014	0.317397	324018
9:136141870	T	C	0.186	0.00470103	0.00879999	0.593197	327881
9:136144284	A	T	0.361	-0.00899938	0.0084	0.28401	320714
9:136144427	C	T	0.361	-0.0142973	0.00750003	0.0566113	320714
9:136144873	T	C	0.361	-0.00880116	0.008	0.271269	320714
9:136144960	A	G	0.361	0.00329542	0.0165	0.841697	320714
9:136144994	A	G	0.361	-0.00740253	0.009	0.41079	320714
9:136145240	T	C	0.361	-0.00519647	0.00829999	0.531261	320714
9:136145471	G	A	0.361	-0.00509699	0.00829999	0.539152	312543
9:136145974	G	A	0.362	-0.00630011	0.00839999	0.453246	312168
9:136146046	A	G	0.362	-0.00850374	0.0076	0.263177	312169
9:136146077	G	T	0.363	-0.00519647	0.00939999	0.580389	311797
9:136146227	T	A	0.363	-0.00970278	0.00770001	0.207633	311797
9:136146664	A	T	0.363	-0.00970278	0.00770001	0.207633	311797
9:136147160	T	C	0.361	-0.00970278	0.00770001	0.207633	312543
9:136148647	C	T	0.54	-0.00970278	0.00770001	0.207633	313932
9:136149229	C	T	0.351	-0.00970278	0.00770001	0.207633	316496
9:136149399	A	G	0.186	-0.00960374	0.00770001	0.21231	327881
9:136149830	A	G	0.186	-0.0098018	0.00780001	0.208884	334970
9:136151445	C	A	0.751	-0.0101978	0.00780001	0.191073	324662
9:136151806	C	T	0.205	-0.0100988	0.00780001	0.195416	332279
9:136152547	T	C	0.167	-0.0100988	0.00780001	0.195416	315317
9:136153481	C	T	0.746	-0.0101978	0.00780001	0.191073	320405
9:136153875	T	C	0.205	-0.0103958	0.00780001	0.182601	332279
9:136154168	C	T	0.205	-0.0109004	0.00780001	0.162269	332279
9:136154304	T	C	0.204	0.00310481	0.00749999	0.678892	326200
9:136154867	T	G	0.204	-0.00679685	0.0078	0.383541	333488
9:136155000	T	C	0.186	-0.00449986	0.00939999	0.632146	334970
9:136175051	C	T	0.743	-0.00580313	0.00929999	0.532632	325559
9:136505241	G	A	0.217	-0.00580313	0.00849999	0.494783	318716
9:136828368	A	G	0.298	-0.00610135	0.00899999	0.497817	327624
9:136832528	C	T	0.293	-0.00539542	0.00999999	0.589513	300099
9:136835343	G	A	0.291	-0.00479847	0.00849999	0.572396	287457
9:136839840	A	C	0.153	-0.00669752	0.00899999	0.456774	274719
9:136844754	C	T	0.345	-0.00699547	0.00899999	0.436996	281769
9:137104210	T	C	0.215	-0.00539542	0.00909999	0.553246	300492
9:13757867	T	C	0.511	-0.00449986	0.00759999	0.553792	320563
9:137681458	T	C	0.48	-0.0077995	0.009	0.386155	312423
9:137775084	G	A	0.433	-0.00600195	0.00929999	0.518686	326268
9:137902809	T	C	0.095	-0.000299955	0.00839999	0.971514	292812
9:1379684	T	C	0.342	-0.00229736	0.00799999	0.773982	282942
9:13800109	G	A	0.099	0.017197	0.00910004	0.058788	254519
9:13800462	C	T	0.076	0.0191013	0.00750006	0.0108711	263380
9:13800680	C	G	0.075	-0.00919757	0.0103	0.371874	263174
9:13801231	T	C	0.075	0.0138961	0.0116	0.230941	263174
9:13802267	A	C	0.09	0.0207028	0.0149	0.164696	254736
9:13802412	A	T	0.076	-0.0018982	0.00979998	0.846416	266834
9:13803038	T	C	0.082	-0.00909848	0.0078	0.243424	258983
9:13803048	C	T	0.082	-0.00939572	0.00770001	0.22238	258983
9:13803515	C	A	0.095	-0.0010994	0.00819999	0.893345	256625
9:13803765	C	T	0.082	-0.0118989	0.00740002	0.107844	262471
9:13804048	A	G	0.091	-0.0010994	0.0139	0.936958	259318
9:13804111	C	T	0.097	0.00230265	0.0154	0.881141	255502
9:13804821	T	C	0.092	0.00230265	0.0155	0.881902	256782
9:13805060	G	A	0.078	0.00429923	0.0155	0.781496	257184
9:13805098	T	C	0.092	0.00470103	0.0145	0.745779	256782
9:13805149	C	G	0.082	0.00520351	0.0153	0.733782	262471
9:13805254	A	C	0.097	0.00540458	0.015	0.718618	255502
9:13805282	T	C	0.082	0.00579677	0.015	0.699162	262471
9:13810811	G	C	0.105	-0.00370313	0.0141	0.792833	280490
9:13811394	A	T	0.241	0.0037972	0.0149	0.798842	289580
9:13811800	T	G	0.141	0.005103	0.0143	0.721201	273843
9:13812037	G	T	0.142	-0.00509699	0.014	0.715805	287010
9:13812549	A	C	0.107	0.0031951	0.0143	0.823198	280191
9:13813046	G	C	0.247	0.00160128	0.0154	0.917186	291159
9:13814170	C	A	0.254	0.00329542	0.0143	0.817742	292251
9:13814884	C	A	0.103	0.00369682	0.0149	0.80405	280927
9:13815428	A	G	0.229	-0.00509699	0.014	0.715805	287246
9:13817769	G	T	0.121	0.00369682	0.0149	0.80405	277087
9:13817834	T	C	0.105	0.00409839	0.0129	0.750709	280491
9:13817869	A	G	0.107	0.00399798	0.00909999	0.660416	280191
9:13817907	T	G	0.058	0.0062998	0.0115	0.583823	281097
9:13818032	A	G	0.105	0.00910129	0.0112	0.416438	280491
9:13818216	T	C	0.059	0.00849599	0.0128	0.50685	267061
9:13818357	G	C	0.111	0.011597	0.00900001	0.197554	275598
9:13818488	T	C	0.059	0.00979784	0.0089	0.270949	279929
9:13819406	T	C	0.057	0.00879859	0.013	0.498523	279080
9:13819443	A	G	0.105	0.00530404	0.00929999	0.568455	280491
9:13819980	C	T	0.111	0.00589736	0.0122	0.628819	275599
9:13820001	T	C	0.171	0.00280393	0.0129	0.827929	286083
9:13820064	T	G	0.105	0.00409839	0.0128	0.748827	280491
9:13820324	A	T	0.271	0.0199986	0.0169	0.23667	300203
9:13820454	G	C	0.111	0.00250313	0.0129	0.846143	271309
9:13820669	C	G	0.102	0.0168003	0.0172	0.328686	283365
9:13820707	A	G	0.105	0.0107981	0.0127	0.39519	280491
9:13820784	A	G	0.105	0.0181029	0.0168	0.281234	280491
9:13821195	A	G	0.107	0.0198048	0.0171	0.246792	275864
9:13821645	T	G	0.105	0.00240288	0.0129	0.852233	280491
9:13821709	A	G	0.105	0.00969686	0.0127	0.445146	280491
9:13821729	A	C	0.105	0.00280393	0.0104	0.787461	280491
9:13822386	A	G	0.105	0.00160128	0.0129	0.901212	280491
9:13822550	G	T	0.121	0.00769957	0.0086	0.370627	277087
9:13822606	C	T	0.277	0.00729656	0.0128	0.568648	303147
9:13822656	C	T	0.127	0.00250313	0.013	0.847312	279381
9:13823578	T	G	0.111	0.00210221	0.0129	0.870548	279991
9:13823702	T	C	0.111	0.00210221	0.0129	0.870548	279991
9:13823824	T	G	0.111	0.00540458	0.0129	0.675245	279991
9:13823825	C	G	0.111	0.00130085	0.0129	0.919677	279991
9:13825565	A	C	0.288	0.00190181	0.0129	0.882795	310513
9:13826193	T	A	0.3	0.00180162	0.0129	0.888928	303203
9:13826276	A	G	0.283	0.000900405	0.0129	0.944354	299203
9:13827234	T	C	0.296	-0.00079968	0.0122	0.947738	305555
9:13827293	A	G	0.286	0.00680309	0.00849999	0.4235	311809
9:13827302	C	T	0.111	0.00729656	0.0119	0.539773	279991
9:138275776	A	G	0.228	0.000500125	0.00899999	0.955685	321804
9:13828021	T	C	0.116	0.00869772	0.0126	0.490008	282741
9:13828161	C	T	0.294	0.00879859	0.0126	0.484988	299501
9:13828162	A	G	0.279	0.00889948	0.0126	0.479996	301809
9:13828205	C	A	0.111	0.00869772	0.0126	0.490008	279991
9:13828337	A	G	0.293	0.00719583	0.0083	0.38596	307373
9:13829047	G	T	0.31	0.00549507	0.00829999	0.507935	297675
9:13829452	T	C	0.173	0.00429923	0.00849999	0.613003	294682
9:13829547	G	A	0.11	0.00540458	0.00829999	0.514947	282218
9:13830795	G	A	0.111	0.00680309	0.0083	0.412416	284488
9:13834067	A	G	0.104	0.00920221	0.0126	0.465186	278536
9:13839757	C	G	0.104	0.00540458	0.0123	0.660374	278536
9:13845238	G	C	0.157	0.00879859	0.0084	0.294891	318553
9:13847868	T	C	0.356	0.00409839	0.00849999	0.62969	306563
9:13848717	T	C	0.357	0.00940408	0.0126	0.455452	306180
9:13848797	C	T	0.358	0.00830439	0.0083	0.317055	313691
9:13849122	T	C	0.351	0.00709511	0.0083	0.392644	308534
9:138498904	A	T	0.156	-0.00699547	0.008	0.381882	280407
9:13854176	C	T	0.182	0.0170037	0.0102	0.0955086	294636
9:13854370	C	A	0.213	0.0122042	0.0126	0.332752	302545
9:13854410	G	A	0.209	0.0102019	0.0125	0.414415	300283
9:138576712	T	C	0.9195	0.00500249	0.00839999	0.551486	256493
9:13864203	C	T	0.206	0.00280393	0.013	0.829232	303505
9:13864265	A	G	0.206	0.0031951	0.013	0.805855	303505
9:139105834	T	C	0.101	0.00549507	0.00859999	0.522847	319313
9:139111870	T	G	0.364	-0.00880116	0.0111	0.427838	311430
9:139114308	C	T	0.076	0.00300451	0.00829999	0.71736	281353
9:139116907	G	T	0.074	0.0123965	0.00930001	0.182546	292243
9:139117598	T	C	0.082	-0.00380276	0.00749999	0.61213	277152
9:139119042	A	C	0.082	-0.0044003	0.00739999	0.552087	277152
9:139119215	G	A	0.266	-0.00880116	0.0132	0.504929	342421
9:139120043	G	C	0.274	-0.00539542	0.00879999	0.539799	336086
9:139120828	C	T	0.266	-0.00550482	0.0109	0.613538	342421
9:139122363	A	G	0.268	0.00150113	0.0152	0.92133	340794
9:139124106	G	A	0.075	-0.0170046	0.0123	0.166823	288658
9:139126120	T	C	0.354	-0.00939572	0.00780001	0.228366	315270
9:139127566	A	C	0.272	-0.00239712	0.0149	0.872187	329442
9:139128569	C	T	0.084	-0.00119928	0.0148	0.935416	260263
9:139130364	A	G	0.267	0.00310481	0.0145	0.830449	325339
9:139130382	A	G	0.102	0.00230265	0.0145	0.873824	306487
9:139133033	G	A	0.09	-0.0105046	0.00810001	0.194677	244513
9:139144314	T	C	0.131	-0.0114047	0.00810001	0.159135	258880
9:139144696	G	C	0.117	-0.0107025	0.00810001	0.186402	263242
9:139144769	G	A	0.047	-0.0109004	0.00810001	0.178392	185124
9:139145062	C	T	0.048	0.000100005	0.0148	0.994609	201984
9:139145162	G	A	0.179	-0.00950469	0.00780001	0.223016	246675
9:139145188	C	A	0.049	-0.0120965	0.00820001	0.140163	192729
9:139145634	C	G	0.118	0.00140098	0.0148	0.924584	261307
9:139145646	A	C	0.049	-0.0103958	0.00830001	0.210387	190997
9:139145677	G	A	0.121	-0.0134985	0.0125	0.280196	255698
9:139145727	T	C	0.045	0.00480151	0.0148	0.745615	183261
9:139145884	A	G	0.13	-0.0111971	0.0122	0.358727	256352
9:139145937	T	C	0.045	-0.0124028	0.0127	0.328769	184824
9:139146342	C	T	0.18	-0.0230034	0.023	0.317239	245604
9:139146650	T	C	0.18	-0.0205964	0.0218	0.344766	245604
9:139147174	A	C	0.117	-0.0158044	0.011	0.150785	255142
9:139147577	A	G	0.043	-0.0208021	0.0221	0.346565	185057
9:139147594	A	G	0.165	-0.0131038	0.0127	0.302169	244978
9:139148089	T	C	0.167	-0.0218985	0.0222	0.323928	242625
9:139148344	C	T	0.12	-0.0108015	0.0127	0.395042	261640
9:139148949	G	A	0.164	-0.0207042	0.0236	0.380326	237761
9:139150629	C	T	0.52	-0.0107025	0.0123	0.384233	212218
9:139150738	A	G	0.347	-0.0213015	0.0235	0.364699	210048
9:139150888	C	A	0.518	-0.0142973	0.011	0.193686	207566
9:139151014	T	C	0.115	-0.014997	0.011	0.172769	251145
9:139152497	A	C	0.118	-0.0129952	0.0129	0.313752	249386
9:139152739	C	T	0.118	-0.0209001	0.024	0.383843	238262
9:139155224	A	G	0.123	-0.0164047	0.0114	0.150149	248190
9:139217805	C	T	0.389	-0.0166998	0.0114	0.142951	238316
9:139245262	A	G	0.022	-0.012304	0.0126	0.328813	232683
9:139248897	C	G	0.721	-0.0164047	0.0116	0.157304	288093
9:139251480	T	C	0.538	0.00839514	0.0091	0.356245	305532
9:139251945	C	T	0.54	0.0166986	0.00960005	0.0819584	297835
9:139252117	A	G	0.534	0.00820356	0.0092	0.372558	305179
9:139252148	A	G	0.719	-0.0120965	0.0131	0.355799	286838
9:139252495	A	G	0.719	-0.0117013	0.013	0.368068	293547
9:139252749	C	G	0.024	-0.012699	0.0133	0.339672	238854
9:139252879	G	A	0.437	-0.00990082	0.0128	0.439225	308668
9:139252959	A	G	0.024	0.00619918	0.00879999	0.481151	238854
9:139253839	C	T	0.459	-0.0167981	0.0296	0.570371	305824
9:139254844	T	C	0.024	0.00110061	0.00869999	0.899331	242303
9:139254897	A	G	0.459	0.00810274	0.0076	0.286356	305824
9:139257147	C	G	0.433	0.00790113	0.0077	0.304835	309323
9:139257411	C	T	0.467	0.00800193	0.0076	0.292394	305097
9:139257422	G	C	0.154	0	0.00869998	1	311279
9:139258214	G	A	0.029	0	0.00859999	1	226929
9:139258462	G	A	0.279	-0.023404	0.028	0.403235	281581
9:139259349	G	A	0.406	-0.00699547	0.0076	0.357334	306772
9:139260038	C	T	0.037	-0.0232965	0.028	0.405398	232716
9:139260551	T	C	0.033	-0.00799793	0.0076	0.292635	238642
9:139261086	G	A	0.404	-0.0208021	0.0278	0.454292	307256
9:139261933	T	C	0.27	-0.00750179	0.0076	0.323604	308020
9:139261991	G	A	0.198	-0.00249688	0.00759999	0.742505	319376
9:139263596	C	A	0.391	-0.00149888	0.00759999	0.843655	318925
9:139263891	G	C	0.392	-0.0129952	0.0104	0.211469	318634
9:139266221	A	G	0.213	-0.00259663	0.0261999	0.921052	309155
9:139266405	A	G	0.39	0.00959589	0.0088	0.275518	319219
9:139266496	T	C	0.39	-0.00039992	0.00769999	0.958578	327788
9:139266697	G	A	0.391	0.00849599	0.023	0.711836	318925
9:139267533	A	G	0.391	0.00230265	0.024	0.923565	318925
9:139267838	T	C	0.032	0.00460057	0.00769999	0.550189	249995
9:139269135	G	A	0.389	0.0172988	0.00850004	0.0418369	319515
9:139269198	G	A	0.389	-0.011296	0.00930001	0.224512	319515
9:139269338	T	C	0.389	0.00300451	0.00759999	0.692599	319515
9:139269483	A	G	0.389	0.00339576	0.00759999	0.655012	319515
9:139269905	C	T	0.417	0.0149005	0.00920002	0.105316	320762
9:139270149	G	A	0.419	0.00210221	0.00759999	0.782082	320330
9:139270535	A	G	0.127	0.00270365	0.00749999	0.718483	339186
9:139270606	C	T	0.421	0.00190181	0.00759999	0.802403	319909
9:139270806	A	G	0.035	0.00220242	0.00759999	0.771975	247653
9:139270901	A	G	0.083	-0.00649884	0.0238	0.784806	239883
9:139270975	T	C	0.134	0.002002	0.00759999	0.792225	306787
9:139271106	G	A	0.417	0.00210221	0.00759999	0.782082	320762
9:139271190	G	A	0.414	0.00220242	0.00759999	0.771975	321432
9:139271355	C	T	0.416	0.002002	0.00759999	0.792225	329716
9:139271461	T	C	0.208	0.0010005	0.00749999	0.893877	321540
9:139271747	A	G	0.388	0.000500125	0.00749999	0.946834	319815
9:139271850	G	A	0.388	-0.0230034	0.0108001	0.0331773	319815
9:139271919	T	C	0.389	0.00160128	0.00749999	0.830933	319515
9:139272058	G	A	0.389	-0.00819632	0.0229	0.720404	319515
9:139272502	C	T	0.345	0.00549507	0.0155	0.722948	319051
9:139273288	T	C	0.178	-0.0183015	0.0111	0.0991929	332177
9:139273790	A	C	0.177	0.00120072	0.00749999	0.872805	333647
9:139274006	T	C	0.178	-0.000499875	0.00749999	0.94686	332177
9:139274523	A	G	0.203	0.000300045	0.00739999	0.967657	320315
9:139274643	G	C	0.208	0.0138961	0.00910002	0.126751	314589
9:139275032	A	G	0.174	0.00150113	0.00759999	0.843423	324366
9:139275204	C	A	0.414	0.00190181	0.00759999	0.802403	321432
9:139275294	C	G	0.413	0.00160128	0.00759999	0.833125	330414
9:139276680	T	C	0.383	0.00140098	0.00759999	0.853747	321365
9:139276923	G	A	0.031	-0.0009995	0.00779999	0.898037	251414
9:139277059	A	G	0.388	-0.0111971	0.00950001	0.238542	328401
9:139279173	A	G	0.383	-0.0111971	0.00950001	0.238542	329992
9:139279634	T	C	0.197	-0.011296	0.00950001	0.234421	320597
9:139279776	G	C	0.41	0.0117993	0.00920001	0.199655	313940
9:139279903	G	A	0.119	0.0119005	0.00920001	0.195826	333537
9:139279981	T	C	0.237	-0.0127978	0.00970001	0.18705	320477
9:139280631	T	C	0.178	-0.000899595	0.00749999	0.904526	332177
9:139280766	A	G	0.208	-0.0009995	0.00739999	0.892558	321541
9:139281312	G	C	0.208	-0.000499875	0.00759999	0.947558	314589
9:139281499	A	G	0.029	-0.0131038	0.0241	0.58663	255328
9:139281570	C	A	0.383	0.00190181	0.00749999	0.799824	329992
9:139281764	A	G	0.028	-0.000499875	0.00749999	0.94686	257872
9:139281847	C	T	0.388	0.0121029	0.00930001	0.193125	328401
9:139282507	A	G	0.034	-0.00079968	0.00759999	0.9162	256912
9:139283490	A	G	0.088	-0.0263985	0.0112001	0.0184237	252929
9:139284382	C	G	0.12	0.00979784	0.0087	0.260086	331133
9:139284452	G	A	0.121	-0.0109004	0.0095	0.251213	334721
9:139284790	G	A	0.383	0.0114958	0.00910001	0.20649	321365
9:139285137	C	A	0.41	0.0116982	0.00920001	0.203537	313940
9:139285260	C	T	0.203	-0.0178006	0.0247	0.47111	320315
9:139285350	C	G	0.174	-0.000499875	0.00749999	0.94686	331158
9:139285352	T	C	0.208	-0.0195967	0.025	0.433117	321541
9:139285505	C	T	0.126	0.00190181	0.00749999	0.799824	341488
9:139286060	C	G	0.203	-0.00850374	0.0228	0.70917	327394
9:139286245	G	T	0.187	-0.00179838	0.0147	0.90263	333588
9:139286296	C	T	0.189	-0.0264959	0.0112001	0.0179967	323870
9:139287674	A	G	0.191	-0.0252973	0.0111001	0.0226657	314541
9:139288376	A	G	0.127	-9.9995e-05	0.00759999	0.989502	345557
9:139288692	C	T	0.125	-0.000699755	0.00759999	0.92664	337547
9:139288836	C	A	0.028	0.0119005	0.00920001	0.195826	266327
9:139289825	G	A	0.394	-0.0131038	0.00960001	0.172261	335488
9:139290011	A	G	0.393	0.0117993	0.00910001	0.194759	326893
9:139290251	G	C	0.418	-0.0212036	0.0108	0.0496126	320544
9:139290379	A	G	0.125	0.0121029	0.00910001	0.183521	343827
9:139292579	C	T	0.028	-0.00750179	0.0093	0.419871	266327
9:139292762	C	T	0.028	-0.00620074	0.00939999	0.509476	266327
9:139293142	G	C	0.028	0.0138961	0.00950002	0.143537	259948
9:139293259	C	T	0.418	-0.0203025	0.0107	0.0577721	320544
9:139293843	G	A	0.209	-0.0207042	0.0109	0.0575042	327567
9:139293851	G	C	0.209	-0.0165031	0.0246	0.502311	327567
9:139293912	C	T	0.209	0.0031951	0.00739999	0.665908	327567
9:139294247	G	T	0.447	0.00250313	0.00749999	0.738567	324051
9:139294271	A	G	0.215	0.000900405	0.00749999	0.90444	320859
9:139294637	G	C	0.028	-0.0209001	0.0108	0.0529678	266327
9:139295282	G	A	0.69	-0.0161981	0.0246	0.510243	297674
9:139296485	G	A	0.213	-0.0161981	0.0246	0.510243	323048
9:139296694	G	A	0.028	-0.018596	0.0249	0.455167	266327
9:139296797	T	C	0.028	0.00180162	0.00749999	0.810162	259948
9:139296927	C	T	0.418	0.0114958	0.00900001	0.201492	320544
9:139297266	T	C	0.029	0.0114958	0.00900001	0.201492	268199
9:139297946	C	A	0.158	0.011597	0.00900001	0.197554	329713
9:139298243	T	G	0.035	0.00180162	0.00739999	0.807647	268330
9:139298580	T	C	0.125	0.0122953	0.00900001	0.171895	337547
9:139298593	G	A	0.373	-0.0161981	0.0246	0.510243	324718
9:139298720	A	G	0.028	0.00820356	0.0083	0.322966	268506
9:139299637	T	C	0.118	0.0137035	0.00900002	0.127858	342065
9:139299673	C	G	0.208	-0.0161981	0.0246	0.510243	321541
9:139300032	C	T	0.125	-0.0108015	0.0249	0.664438	343827
9:139300494	C	T	0.209	0.00210221	0.00749999	0.779251	320407
9:139300547	G	A	0.415	-0.017496	0.0241	0.467852	321206
9:139300876	A	G	0.364	-0.0195967	0.01	0.0500351	319572
9:139301414	C	G	0.154	0.0114958	0.022	0.601296	336675
9:139301583	C	T	0.444	-0.0204005	0.0109	0.0612623	315885
9:139302049	T	A	0.179	-0.00299551	0.00759999	0.693473	345096
9:139302088	A	G	0.206	-0.00760104	0.0245	0.756373	316843
9:139302200	T	C	0.284	-0.0203025	0.0111	0.0673924	298565
9:139302526	T	G	0.266	0.0111014	0.00910001	0.222491	318398
9:139302994	C	T	0.028	-0.0203025	0.0108	0.0601279	240263
9:139303049	A	C	0.192	0.0103029	0.0091	0.257556	326906
9:139303269	A	G	0.207	0.000500125	0.00749999	0.946834	315709
9:139303290	C	G	0.28	-0.00740253	0.0077	0.336367	323583
9:139303301	G	A	0.461	-0.0242047	0.0100001	0.0155013	322372
9:139304016	T	C	0.292	-0.0028958	0.00749999	0.699417	331521
9:139305007	T	C	0.245	-0.0227004	0.00930007	0.0146514	328212
9:139305024	A	G	0.198	0.0113036	0.00920001	0.219201	319376
9:139305032	T	G	0.028	0.00940408	0.0085	0.26857	266327
9:139305041	T	C	0.203	0.0138961	0.00840002	0.0980678	320315
9:139305637	A	C	0.156	-0.0101978	0.0259	0.693774	339910
9:139306467	T	C	0.157	-0.0228959	0.00930007	0.0138202	338146
9:139306773	T	C	0.049	0.0146975	0.00920002	0.110144	242550
9:139307596	G	C	0.028	0.0174005	0.00820004	0.0338375	264175
9:139307670	A	G	0.049	-0.00159872	0.00739999	0.828954	242550
9:139308054	A	G	0.445	0.0122953	0.00800002	0.124316	324334
9:139308283	T	G	0.157	0.0159973	0.00850003	0.0598326	338146
9:139308426	A	G	0.198	0.0108992	0.00930001	0.241215	326357
9:139308437	G	A	0.157	-0.0133998	0.0246	0.585954	338146
9:139309297	A	G	0.028	0.0127003	0.00920001	0.167443	259948
9:139309584	A	G	0.244	-0.0248975	0.00990008	0.0119074	329121
9:139310187	C	T	0.452	-0.0243999	0.00990007	0.013716	323391
9:139311471	T	C	0.244	-0.0102968	0.0197	0.601196	329121
9:139312719	C	T	0.424	-0.0145043	0.0247	0.557056	327988
9:139312972	T	G	0.1	-0.0100988	0.0197	0.608209	252254
9:139312996	T	C	0.245	-0.00420116	0.00739999	0.570222	328212
9:139313403	A	G	0.179	-0.0243023	0.00990007	0.0140979	330719
9:139313475	C	T	0.028	0.0113036	0.00920001	0.219201	266327
9:139313633	T	C	0.028	-0.0243023	0.00990007	0.0140979	266327
9:139315527	T	C	0.157	-0.0199987	0.0249	0.421882	338147
9:139315594	A	G	0.198	0.0160989	0.00850003	0.0582276	326357
9:139315682	G	A	0.446	-0.00239712	0.00739999	0.745986	324192
9:139316601	T	C	0.412	0.0157026	0.00850003	0.0646945	321894
9:139316744	T	C	0.197	-0.00119928	0.00739999	0.871255	327604
9:139316797	A	G	0.028	0.0034961	0.0139	0.801413	259948
9:139316916	C	G	0.245	0.0163022	0.00850003	0.0551245	328212
9:139317067	A	G	0.157	-0.0218985	0.00950006	0.0211617	345083
9:139317823	T	C	0.157	-0.0154993	0.0246	0.528661	345083
9:139317869	C	T	0.245	-0.0154008	0.0246	0.531283	336072
9:139317979	T	C	0.198	-0.023404	0.00990007	0.0180777	326356
9:139318071	G	A	0.436	0.011597	0.00920001	0.207474	325747
9:139318310	A	G	0.245	-0.00229736	0.00739999	0.756215	328212
9:139318508	G	A	0.028	-0.00149888	0.00749999	0.841598	253795
9:139318530	T	C	0.245	0.0130042	0.00920001	0.15751	328212
9:139319129	T	G	0.255	-0.0197046	0.0249	0.42874	335160
9:139319332	A	G	0.028	0.0162005	0.00850003	0.0566585	255822
9:139319469	A	G	0.197	-0.023697	0.00980007	0.0156042	320597
9:139319682	A	G	0.157	-0.023697	0.00980007	0.0156042	338147
9:139319847	G	A	0.223	0.0170037	0.00840004	0.0429448	319598
9:139320069	G	T	0.271	0.0122953	0.00920001	0.181405	322296
9:139320391	G	C	0.029	-0.00149888	0.00739999	0.839486	259514
9:139320929	G	C	0.401	0.0166986	0.00850004	0.0494677	324650
9:139320965	A	G	0.379	-0.0227981	0.0252	0.365631	306329
9:139321086	G	T	0.268	0.0160989	0.00850003	0.0582276	302320
9:139321087	G	A	0.268	0.016597	0.00830004	0.0455407	302320
9:139321836	A	G	0.397	-0.0214973	0.0251	0.39174	325746
9:139322503	C	T	0.378	0.0119005	0.00930001	0.200677	322998
9:139322927	T	C	0.219	-0.023404	0.00990007	0.0180777	323768
9:139323311	C	T	0.377	0.00359646	0.00889999	0.686141	323335
9:139323424	C	T	0.399	0.00920221	0.0083	0.26756	325192
9:139323799	G	A	0.401	-0.012304	0.0245	0.615524	324650
9:139324029	T	C	0.218	-0.00600195	0.0075	0.42356	324838
9:139324737	A	C	0.224	-0.00699547	0.0078	0.369796	325863
9:139326959	A	G	0.036	0.00290421	0.00859999	0.73559	261147
9:139327034	G	A	0.399	0.00290421	0.00859999	0.73559	325192
9:139327062	A	G	0.248	-0.0057037	0.0075	0.446959	318012
9:139327064	G	A	0.249	-0.00529595	0.00759999	0.485905	317156
9:139327143	T	C	0.219	0.00240288	0.00889999	0.78717	323768
9:139327154	T	C	0.219	-0.00580313	0.0076	0.445123	323768
9:139327277	A	G	0.247	-0.00529595	0.00749999	0.480109	318875
9:139327439	G	A	0.399	-0.00560427	0.00749999	0.454921	334040
9:139327858	A	G	0.222	0.00230265	0.00889999	0.795847	320625
9:139327869	T	A	0.406	-0.000299955	0.00879999	0.972809	323351
9:139328369	C	T	0.397	0.00060018	0.022	0.978236	317230
9:139328722	T	G	0.365	-0.00529595	0.00749999	0.480109	319199
9:139330701	A	G	0.22	0.00220242	0.00859999	0.797877	322710
9:139331221	C	G	0.222	0.00250313	0.00859999	0.771004	320625
9:139335599	G	A	0.376	0.00530404	0.00889999	0.551202	323675
9:139336813	G	T	0.399	0.00439966	0.00889999	0.621063	316690
9:139337522	A	G	0.896	0.00260339	0.00859999	0.762103	270160
9:139337738	C	T	0.716	-0.00499749	0.00739999	0.499462	284997
9:139339017	C	T	0.163	0.00470103	0.00889999	0.597356	334762
9:139340351	G	A	0.401	-0.00390238	0.00749999	0.602842	316163
9:139340802	T	C	0.213	-0.00370313	0.00759999	0.626078	323049
9:139341612	C	T	0.214	-0.00259663	0.00769999	0.735948	321948
9:139345366	A	G	0.262	0.00540458	0.00889999	0.543681	286399
9:139352946	G	C	0.401	0.00569619	0.00889999	0.522158	316163
9:139354097	A	G	0.218	-0.00659818	0.0076	0.385294	317657
9:139354437	A	G	0.071	-0.00459941	0.00759999	0.545056	238453
9:139356738	T	C	0.218	0.00589736	0.0132	0.655041	317657
9:139356987	C	T	0.244	0.00160128	0.00869999	0.85397	314166
9:139357273	T	A	0.212	-0.0259016	0.00980009	0.00821749	317076
9:139358425	G	C	0.213	-0.0036035	0.00759999	0.635396	315988
9:139363539	T	C	0.217	0.0122953	0.00900001	0.171895	325916
9:139364585	G	A	0.403	0.0124978	0.00900001	0.164942	324121
9:139364940	A	G	0.213	0.00879859	0.0089	0.322856	323049
9:139367566	A	G	0.217	-0.00390238	0.00759999	0.607622	325916
9:139368681	A	G	0.046	0.012599	0.00900001	0.161546	295234
9:139368953	A	G	0.212	0.00480151	0.0167	0.773717	324161
9:139369062	T	C	0.217	0.012599	0.00900001	0.161546	325916
9:139369212	A	G	0.113	0.00780034	0.0087	0.369937	262984
9:139371342	A	G	0.202	0.011597	0.00910001	0.202524	314620
9:139371405	C	G	0.213	0.0112025	0.00910001	0.218306	323049
9:139371786	C	A	0.398	0.0121029	0.00890001	0.173868	325467
9:139372224	C	T	0.212	-0.0044003	0.00749999	0.5574	317076
9:139374952	A	C	0.163	0.0111014	0.00900001	0.217394	334763
9:139375962	G	A	0.398	0.0121029	0.00890001	0.173868	325467
9:139376426	G	A	0.38	-0.020998	0.0184	0.253789	330987
9:139376668	C	T	0.218	0.0107981	0.00900001	0.230222	324836
9:139377405	A	C	0.217	0.0120017	0.00890001	0.177495	325916
9:139377938	G	T	0.38	0.00339576	0.0129	0.792367	314016
9:139378914	C	T	0.217	0.015002	0.00930002	0.10672	318714
9:139380320	T	C	0.181	0.0111014	0.00900001	0.217394	284412
9:139381128	A	G	0.213	-0.00370313	0.00749999	0.621481	315988
9:139381236	C	T	0.156	0.0113036	0.00910001	0.214178	333148
9:139381314	G	T	0.397	-0.0228959	0.00980007	0.0194757	317230
9:139382184	C	T	0.379	-0.00380276	0.00749999	0.61213	322664
9:139382594	A	G	0.397	-0.00560427	0.00749999	0.454921	325746
9:139383242	T	C	0.157	0.0119005	0.00890001	0.181178	324888
9:139384068	G	A	0.163	0.0116982	0.00890001	0.188712	321506
9:139384414	G	A	0.157	-0.00590255	0.00769999	0.44334	324888
9:139384521	G	T	0.213	0.011597	0.00900001	0.197554	309156
9:139384654	C	T	0.163	0.000100005	0.0102	0.992177	321506
9:139385091	C	T	0.159	0.0105959	0.00910001	0.244267	321565
9:139385099	T	C	0.214	-0.0209001	0.0100001	0.0366182	308103
9:139386138	A	G	0.22	-0.00420116	0.00759999	0.580411	308679
9:139386640	C	T	0.218	-0.00560427	0.00759999	0.460877	310714
9:139387676	A	G	0.215	-0.00400198	0.00749999	0.59362	300493
9:139387846	T	C	0.565	-0.0210959	0.0101001	0.0367354	265424
9:139390397	T	C	0.599	-0.0231011	0.0100001	0.0208829	252755
9:139391636	A	G	0.624	-0.020998	0.0101001	0.0376175	278042
9:139393067	T	C	0.627	0.0107981	0.00920001	0.240513	272256
9:139393162	A	G	0.618	-0.023404	0.0100001	0.0192641	269713
9:139393175	G	A	0.674	-0.0194006	0.0101	0.0547516	269920
9:139393307	G	A	0.108	0.010505	0.0092	0.253518	249835
9:139394155	T	C	0.11	0.0122953	0.00910001	0.176655	257141
9:139394345	A	G	0.102	0.0123965	0.00910001	0.173118	247859
9:139394573	G	T	0.516	0.00800193	0.0093	0.389556	261208
9:139395311	A	G	0.072	-0.0124028	0.00820002	0.130399	280444
9:139395473	T	C	0.469	-0.00499749	0.00849999	0.556572	261946
9:139396113	A	T	0.094	-0.00219758	0.00819999	0.788701	259069
9:139396408	G	A	0.599	-0.0018982	0.00829999	0.819103	271587
9:139396983	G	A	0.102	-0.00149888	0.00829999	0.856691	255148
9:139397557	G	C	0.106	-0.0009995	0.00859998	0.907477	250259
9:139397707	A	G	0.468	-0.00590255	0.0135	0.661947	262013
9:139398663	T	A	0.599	0.0303974	0.0132001	0.0212895	265082
9:139399641	A	G	0.093	-0.00580313	0.0139	0.676319	257895
9:139400406	T	C	0.511	0.00589736	0.00819999	0.472024	267550
9:139400904	T	C	0.51	0.00729656	0.0153	0.633434	267527
9:139401504	A	G	0.586	0.010697	0.00820001	0.192059	282507
9:139401565	G	A	0.116	-0.00079968	0.0141	0.954772	257052
9:139401577	G	C	0.518	0.0104039	0.00820001	0.204523	261277
9:139401646	C	T	0.096	-0.00139902	0.0137	0.918663	257878
9:139402663	C	T	0.642	-0.00269636	0.0136	0.84284	277033
9:139402908	C	T	0.641	0.0107981	0.00820001	0.187893	276692
9:139402959	G	A	0.541	0.0104039	0.00830001	0.210029	262704
9:139403102	C	T	0.642	0.00190181	0.0142	0.893458	277033
9:139403268	C	T	0.642	0.0143018	0.00810003	0.0774554	277033
9:139403280	T	C	0.092	0.015002	0.00810004	0.0640134	249747
9:139403554	C	T	0.642	0.0105959	0.00800001	0.18534	277033
9:139404895	T	C	0.101	-0.00059982	0.0129	0.962914	257388
9:139404988	T	C	0.093	0.0133994	0.00820003	0.102245	250781
9:139405093	A	G	0.103	-0.00330453	0.014	0.813403	260503
9:139405261	T	C	0.486	0.0136021	0.00830003	0.101255	243036
9:139405361	G	A	0.597	0.0138048	0.00830003	0.0962665	252343
9:139405501	G	A	0.649	0.0143018	0.00820003	0.0811393	260352
9:139406334	A	G	0.57	0.0139975	0.00830003	0.0917108	247699
9:139407452	T	C	0.575	0.0131967	0.00830002	0.111844	254386
9:139407932	G	A	0.413	-0.00420116	0.0145	0.772018	244638
9:139408551	T	C	0.465	0.0137035	0.00830003	0.0987356	244041
9:139408756	G	A	0.643	-0.00459941	0.0137	0.737079	252459
9:139408892	T	C	0.149	-0.00770028	0.0144	0.592828	261576
9:139410177	C	T	0.463	-0.00239712	0.0135	0.859065	244184
9:139410679	C	T	0.448	0.00930314	0.0085	0.273742	245502
9:139411103	C	A	0.446	0.00769957	0.0085	0.365025	245712
9:139411374	G	A	0.446	0.00290421	0.00859999	0.735589	245712
9:139411452	A	G	0.437	0.013298	0.00850002	0.117707	246763
9:139411479	A	G	0.446	0.00859685	0.0084	0.306103	245712
9:139411622	A	G	0.44	0.00579677	0.00859999	0.500284	246394
9:139411714	C	T	0.454	0.0102019	0.00850001	0.230055	244919
9:139411880	A	G	0.435	0.00969686	0.0087	0.26503	247021
9:139412073	C	T	0.597	0.00150113	0.0115	0.896145	252344
9:139412197	A	G	0.568	0.0034961	0.00849999	0.680847	247423
9:139412884	T	C	0.435	0.00660174	0.00849999	0.43735	252937
9:139413533	T	C	0.437	0.00660174	0.00849999	0.43735	252674
9:139413539	T	C	0.121	0.00690378	0.00849999	0.416671	263946
9:139413908	T	C	0.122	0.00849599	0.0085	0.317539	262081
9:139414367	T	C	0.423	0.00670241	0.00849999	0.430393	242993
9:139414780	C	T	0.428	0.00729656	0.0085	0.390661	242255
9:139414839	A	G	0.438	0.00810274	0.0085	0.340457	252546
9:13941513	G	A	0.155	-0.00600195	0.0102	0.556246	321900
9:13953451	A	G	0.3	-0.0044003	0.00789999	0.577527	310644
9:139634495	A	G	0.178	0.00780034	0.0085	0.358782	318620
9:140991359	G	A	0.229	0.00480151	0.00849999	0.572153	300010
9:14171645	G	A	0.164	-0.00410158	0.00789999	0.60363	307510
9:14401281	C	T	0.553	-0.00019998	0.00779999	0.979546	307220
9:14401932	A	C	0.281	-0.00469894	0.00789999	0.551975	293545
9:14430328	C	T	0.4	0.00170145	0.00999998	0.864896	324917
9:14433910	A	G	0.252	-0.00469894	0.00929999	0.613374	329799
9:14437593	C	A	0.551	-0.00630011	0.00939999	0.502714	315200
9:14440552	G	A	0.467	0.00460057	0.00939999	0.624543	330689
9:14442181	C	T	0.101	0.00450011	0.00939999	0.632127	299517
9:14443468	A	C	0.1	-0.00620074	0.0102	0.543243	311923
9:14448805	A	G	0.822	0.004902	0.00819999	0.54997	332175
9:14493900	T	A	0.107	-0.00479847	0.0102	0.638042	335327
9:14592180	C	A	0.551	0.000500125	0.00759999	0.947532	315202
9:1463618	G	A	0.221	-0.00410158	0.00769999	0.59426	282311
9:14866389	A	G	0.479	-0.0117013	0.00860001	0.173637	304301
9:1487004	C	G	0.127	-0.00299551	0.0107	0.779512	253200
9:15200264	T	C	0.144	0.0114958	0.00750002	0.125332	316705
9:15202417	T	C	0.259	0.00389759	0.00839999	0.642649	331766
9:15216292	T	C	0.104	-0.0117013	0.00750002	0.118721	326889
9:15223657	G	A	0.282	0.0034961	0.00729999	0.631996	299846
9:15289578	T	C	0.897	-0.000499875	0.0127	0.968603	329699
9:15370575	A	G	0.573	-0.00149888	0.0125	0.904554	327387
9:16042193	A	C	0.489	-0.0150955	0.00950002	0.112062	312072
9:16210610	C	T	0.105	0.0600048	0.0117004	2.92179e-07	276191
9:16231861	T	C	0.106	-0.00239712	0.00749999	0.749259	305953
9:16231985	G	A	0.148	-0.0159029	0.00760004	0.0363963	321617
9:16287981	T	C	0.544	0.023801	0.0106001	0.0247448	331816
9:16289143	C	A	0.708	0.0144032	0.00830003	0.0826835	323388
9:16345371	G	A	0.367	0.0262002	0.0120001	0.0290107	326898
9:16386852	T	G	0.628	0.0037972	0.00849999	0.65507	325070
9:16389006	T	C	0.458	0.00569619	0.012	0.635013	322685
9:16402217	A	G	0.095	-0.0109993	0.00740001	0.137177	311397
9:16404541	T	C	0.1	0.00940408	0.00750001	0.209887	311921
9:16404794	A	C	0.094	-0.011296	0.013	0.384891	314361
9:16405251	T	C	0.094	0.0101008	0.0123	0.411528	314361
9:16405573	T	C	0.199	0.0158042	0.0104	0.128603	298590
9:16423164	T	C	0.132	-0.0107025	0.00730001	0.142622	279668
9:16423481	T	C	0.128	0.002002	0.00809999	0.804783	282239
9:16432118	C	T	0.423	0.00339576	0.00759999	0.655012	311146
9:16507737	A	C	0.125	0.0122042	0.00760002	0.108316	244777
9:16512388	A	G	0.11	0.0116982	0.00740002	0.113917	291396
9:16512763	T	C	0.109	0.0176956	0.0128	0.166827	293740
9:16525632	T	C	0.104	0.0178992	0.0125	0.152162	266112
9:16699008	G	A	0.668	0.0234017	0.0128	0.0675119	273752
9:16764989	T	G	0.143	0.0235041	0.0128	0.0663209	306863
9:16776500	C	A	0.34	0.0196008	0.00960005	0.0411769	277031
9:16915021	C	T	0.342	0.0101008	0.0117	0.387961	328758
9:16969642	A	G	0.218	0.0145047	0.0118	0.218993	310716
9:17045105	A	T	0.145	0.00969686	0.00760001	0.20199	320920
9:17053484	A	C	0.319	-0.00909848	0.0128	0.477196	331881
9:17104329	T	C	0.173	-0.00299551	0.0124	0.809111	312814
9:17120621	C	T	0.572	-0.00219758	0.0124	0.859332	327194
9:17223492	A	G	0.292	-0.0105046	0.0133	0.429631	273980
9:17236376	G	A	0.163	0.00460057	0.00849999	0.58834	321508
9:17243746	T	C	0.181	0.00640044	0.0108	0.553426	314484
9:17631552	C	A	0.287	0.00429923	0.00839999	0.608781	326714
9:17707200	T	C	0.091	0.00429923	0.00769999	0.576611	295321
9:17907828	T	A	0.129	0.00369682	0.00909999	0.684563	311218
9:18640431	C	T	0.25	-0.00890027	0.0105	0.396635	331549
9:18682318	C	T	0.756	-0.00669752	0.0078	0.39053	329124
9:18682352	C	A	0.181	0.011597	0.00990001	0.241433	314488
9:18797180	T	C	0.159	-0.00560427	0.0074	0.44885	334693
9:18806999	G	A	0.271	-0.0222017	0.00880009	0.0116393	330206
9:18830444	G	A	0.067	-0.0188021	0.01	0.0600801	333747
9:18947109	C	G	0.05	-0.0188021	0.00970004	0.0525799	294761
9:19059769	C	T	0.328	0.00140098	0.00809999	0.862682	327094
9:19080352	G	A	0.379	0.0129029	0.0134	0.335597	322664
9:19098712	G	A	0.803	0.00979784	0.0112	0.381679	320596
9:19126476	T	C	0.736	-0.0109004	0.00840001	0.194403	312455
9:20022425	C	T	0.143	-0.00560427	0.00849999	0.509686	270643
9:20022916	C	T	0.127	0.00160128	0.00969998	0.86888	279380
9:20196466	T	C	0.469	-0.000299955	0.00989999	0.975829	297070
9:20282519	C	A	0.227	-0.000699755	0.00819999	0.931994	322804
9:20283406	G	A	0.153	-0.00899938	0.0145	0.534831	325338
9:20287282	A	G	0.299	-0.0071047	0.0177	0.688128	335325
9:20464362	A	C	0.598	-0.0141001	0.00780003	0.0706529	271365
9:20647169	C	G	0.377	-0.00789872	0.0076	0.298663	332015
9:20831512	G	A	0.246	-0.0154008	0.00930003	0.0977228	335154
9:20832301	G	A	0.246	-0.012699	0.00850002	0.135176	335154
9:20953750	A	G	0.374	-0.00999983	0.0115	0.384546	333072
9:20963339	C	T	0.17	-0.0146029	0.0119	0.219774	330392
9:21379466	G	A	0.156	-0.00880116	0.0077	0.253036	314028
9:21465117	T	A	0.119	-0.00390238	0.00879999	0.657439	310935
9:21470464	G	A	0.111	-0.0018982	0.0102	0.852368	319240
9:21747803	G	A	0.573	-0.00590255	0.00789999	0.454968	327386
9:21772064	G	A	0.107	0.00609856	0.00819999	0.457041	263465
9:22043926	G	A	0.33	0.00399798	0.00749999	0.593989	309985
9:22068652	A	G	0.642	0.0037972	0.00839999	0.651234	330419
9:22077543	T	C	0.716	0.00339576	0.00839999	0.686023	328782
9:22083404	T	C	0.604	-0.0111971	0.00750001	0.135453	326028
9:22096055	G	A	0.468	0.0262002	0.00970009	0.00691249	330602
9:22103813	G	A	0.567	-0.00499749	0.0103	0.627539	317626
9:22115959	G	A	0.578	0.012599	0.0116	0.277424	319703
9:22124477	G	A	0.461	0.0183982	0.0118	0.118957	313832
9:22125347	C	A	0.484	0.012599	0.00740002	0.088649	320739
9:22399693	C	T	0.281	0.0225013	0.0132	0.0882625	330906
9:22412570	A	G	0.579	-0.0057037	0.00799999	0.475868	311546
9:2253741	T	C	0.311	-0.00770028	0.0084	0.3593	264339
9:22627742	A	G	0.586	0.000300045	0.00759999	0.968508	321432
9:24192964	C	T	0.251	0.00439966	0.00809999	0.587013	330662
9:24216432	C	A	0.206	-0.00400198	0.00749999	0.59362	323835
9:24248916	G	A	0.201	0.004902	0.00729999	0.501898	322683
9:24260531	G	C	0.202	0.0037972	0.00749999	0.61265	335933
9:24290018	T	C	0.065	0.00230265	0.00749999	0.758828	289115
9:244457	A	G	0.61	0.00180162	0.00799999	0.821821	319218
9:244577	C	G	0.288	0.00300451	0.00809999	0.710691	318131
9:24799884	A	C	0.221	0.004902	0.00749999	0.51337	265294
9:24838441	T	C	0.309	0.00250313	0.00739999	0.735166	337663
9:24841259	C	T	0.301	0.005103	0.00809999	0.528694	342671
9:2492466	A	G	0.596	0.00999983	0.00810001	0.216999	323860
9:250609	T	A	0.289	-0.00620074	0.0077	0.420652	317476
9:250889	T	C	0.289	-0.000699755	0.00759999	0.92664	325363
9:25143480	G	A	0.172	-0.00159872	0.00759999	0.833388	327331
9:25427205	G	A	0.169	0.00020002	0.00749999	0.978723	325213
9:25451196	T	C	0.115	0.0248974	0.0084001	0.00303728	337527
9:2546974	T	C	0.482	-0.00400198	0.0107	0.708391	329676
9:25551357	T	C	0.167	0.0309026	0.00910015	0.000684195	280632
9:25956931	C	T	0.223	0.0309954	0.00920015	0.000754374	229614
9:26222208	A	G	0.333	0.0335051	0.00900017	0.000197092	279884
9:26294087	C	T	0.182	-0.00420116	0.0158	0.790319	239130
9:26302903	C	T	0.125	0.00480151	0.00979999	0.624169	314075
9:26317242	C	A	0.155	-0.00179838	0.00779999	0.817655	214338
9:26626025	G	A	0.298	-0.00169856	0.00779999	0.827613	327622
9:26631112	T	C	0.262	-0.0377966	0.00970021	9.7603e-05	337382
9:26651364	G	A	0.787	0.0107981	0.0098	0.270529	330346
9:266708	A	G	0.105	-0.000699755	0.00749999	0.925665	276191
9:2673393	T	C	0.097	-0.00059982	0.00839999	0.943074	305653
9:26749094	T	C	0.439	0.0175023	0.0113	0.121413	316629
9:26751101	A	G	0.191	-0.00259663	0.0106	0.806483	301693
9:26767842	T	C	0.12	-0.0197046	0.0105001	0.0605707	325303
9:26777178	G	A	0.186	-0.0133998	0.00840002	0.110665	219067
9:26777325	A	C	0.186	-0.0188021	0.0111	0.0902883	222927
9:26785338	G	T	0.187	-0.0118989	0.0113	0.29234	225955
9:26788710	A	G	0.186	-0.0141987	0.0125	0.256	222927
9:26796611	T	C	0.185	0.0130042	0.00800002	0.104052	223857
9:26802861	G	A	0.058	0.00999983	0.00820001	0.222658	265175
9:26803008	C	A	0.041	-0.0194987	0.00890005	0.0284628	290398
9:26803023	T	A	0.058	-0.0199987	0.00750007	0.00766534	265175
9:26803934	C	T	0.058	-0.0352996	0.0097002	0.000273638	268249
9:26807763	A	G	0.05	0.0120017	0.0113	0.28819	281876
9:26808134	T	C	0.04	0.00060018	0.0115	0.958378	294336
9:26808206	G	T	0.054	0.00170145	0.0114	0.881356	277204
9:26808728	A	G	0.04	0.00369682	0.0113	0.743552	294336
9:26809537	G	T	0.04	0.00339576	0.0114	0.765799	294336
9:26810243	T	C	0.047	0.00260339	0.0114	0.81936	283069
9:26810651	A	G	0.04	-0.00449986	0.0174	0.795934	285572
9:26811787	G	C	0.041	-0.0246048	0.0196	0.209353	293383
9:26844843	T	C	0.309	-0.00499749	0.0174	0.773949	259349
9:2693838	A	G	0.119	0.00670241	0.0146	0.646184	316366
9:27018020	G	A	0.33	-0.0044003	0.0173	0.799223	281164
9:27120780	A	G	0.829	-0.0111971	0.0181	0.536164	328863
9:27228564	A	G	0.084	-0.0274011	0.0197	0.16425	337325
9:27233272	C	G	0.61	-0.0105046	0.0176	0.550604	327787
9:27234184	A	T	0.77	-0.0271968	0.0197	0.167419	334884
9:27407914	G	A	0.088	-0.0273038	0.0197	0.165753	338863
9:27409264	G	T	0.09	-0.0106036	0.0186	0.56862	337353
9:27456928	A	G	0.287	-0.0307038	0.02	0.124738	318794
9:27516590	C	T	0.278	-0.0310044	0.0195001	0.111843	333083
9:27516640	C	A	0.277	0.0208049	0.00890008	0.0194074	333823
9:27536397	T	C	0.197	0.012599	0.00840002	0.133645	327600
9:27543281	C	T	0.799	-0.00529595	0.00969999	0.585083	329821
9:27980217	G	A	0.32	-0.00580313	0.013	0.655312	339992
9:27985938	T	C	0.364	0.00790113	0.0075	0.292119	336844
9:28011383	C	T	0.312	-0.0044003	0.00859999	0.608886	296627
9:28013298	C	T	0.101	-0.0107025	0.0127	0.399386	329957
9:28093232	T	C	0.047	-0.0098018	0.0126	0.436615	260204
9:28093874	G	A	0.578	-0.00219758	0.00819999	0.788701	319702
9:28190069	C	G	0.736	-0.0160013	0.00810004	0.048216	335735
9:2828742	A	C	0.047	0.010505	0.00750001	0.161315	323459
9:2841896	A	G	0.042	0.0208049	0.00970005	0.0319667	336471
9:28577961	G	A	0.637	-0.0159029	0.00810003	0.0496102	328425
9:28578198	G	A	0.637	-0.0228959	0.00920007	0.0128225	328425
9:28579960	C	T	0.639	0.0197028	0.00910005	0.0303774	329211
9:28585455	C	T	0.638	-0.00499749	0.00769999	0.516322	328816
9:28601613	T	G	0.256	0.000100005	0.00749999	0.989361	334303
9:28609758	T	G	0.282	-0.00139902	0.00829999	0.866145	338498
9:28645626	A	G	0.197	0.00180162	0.0121	0.881637	334840
9:28660665	T	C	0.312	0.0182047	0.0194	0.348046	319286
9:28715676	C	T	0.319	0.00859685	0.0075	0.251693	315490
9:28719213	G	T	0.125	-0.0132025	0.00820002	0.107386	337545
9:28722712	A	G	0.316	-0.00330453	0.00759999	0.663702	309308
9:28855071	A	G	0.693	-0.00330453	0.00759999	0.663702	330356
9:29024894	G	A	0.451	-0.0030952	0.00759999	0.683814	323512
9:29028380	C	T	0.21	-0.00330453	0.00759999	0.663702	333797
9:29062138	C	T	0.385	0.00110061	0.00829999	0.894507	329343
9:29203366	A	G	0.12	-0.00259663	0.00799999	0.7455	319621
9:2936864	A	G	0.318	0.0145047	0.00830003	0.0805426	332435
9:2937654	C	T	0.321	-0.0178989	0.00950004	0.0595539	330784
9:29783989	C	T	0.168	0.0231049	0.00910007	0.0111177	333528
9:29788364	A	C	0.164	0.0187038	0.00800006	0.0193892	333124
9:30103515	C	T	0.618	0.0170037	0.00800004	0.0335485	321683
9:30106229	G	A	0.599	0.0248974	0.0109001	0.0223628	308003
9:32401610	G	A	0.654	0.0164953	0.00810004	0.0417055	326943
9:32431306	A	G	0.172	-0.00909848	0.0079	0.249442	320700
9:32456656	A	G	0.172	0.0168003	0.00740005	0.0231893	327346
9:32457189	C	T	0.075	0.00480151	0.00889999	0.589545	288658
9:32459450	G	T	0.37	0.0113036	0.00750001	0.131772	325792
9:32523737	C	T	0.377	0.00830439	0.0114	0.466335	332015
9:32539546	T	C	0.538	0.00959589	0.0097	0.322532	305529
9:32555049	A	C	0.535	0.010697	0.0098	0.275039	305261
9:32556409	A	G	0.51	0.010505	0.00760001	0.1669	303887
9:32559114	T	C	0.517	0.0103029	0.00770001	0.180885	304117
9:32675417	T	C	0.111	-0.00919757	0.00770001	0.232287	275598
9:32850712	T	C	0.088	0.00170145	0.00979999	0.862166	328437
9:32948338	T	C	0.045	-0.00620074	0.00969999	0.522659	250144
9:33102409	T	C	0.185	0.00579677	0.0148	0.695299	309186
9:33131651	A	G	0.374	-0.00350385	0.00759999	0.644774	315995
9:33420008	G	A	0.323	0.00290421	0.00749999	0.698587	329707
9:33420302	T	G	0.444	-0.0159029	0.00760004	0.0363963	324478
9:33466219	C	A	0.165	-0.0133011	0.00760003	0.0800933	331503
9:33731480	G	A	0.367	-0.0139029	0.00760003	0.0673513	326887
9:33838475	C	T	0.625	-0.0121953	0.00760002	0.108572	323998
9:33855138	C	T	0.292	-0.0135971	0.0127	0.284331	300694
9:33914308	C	T	0.629	-0.0132025	0.0129	0.306097	325410
9:33915904	T	G	0.627	0.0206007	0.0202	0.307805	324697
9:33935736	G	A	0.619	0.0334017	0.00970017	0.000574425	330634
9:33941759	C	T	0.347	-0.0110982	0.00770001	0.149494	335146
9:33942930	T	C	0.616	0.00810274	0.0078	0.298892	329648
9:33948652	C	T	0.622	0.010697	0.00740001	0.148306	331647
9:33988919	A	G	0.098	0.00450011	0.00979999	0.646094	280527
9:33989365	T	A	0.099	0.025995	0.00760012	0.000625444	290980
9:33997269	T	C	0.099	-0.0356953	0.00760025	2.64535e-06	290980
9:33997946	A	G	0.099	-0.0226026	0.00840009	0.00712893	290980
9:33998408	T	A	0.099	-0.0343048	0.00760023	6.37197e-06	290980
9:34000291	T	C	0.099	-0.0347009	0.00760023	4.97668e-06	290980
9:34004507	A	G	0.099	-0.0318959	0.00750019	2.11233e-05	290980
9:34007866	A	C	0.099	-0.0166998	0.00760004	0.0279971	290980
9:34008173	A	G	0.099	-0.0323994	0.0075002	1.56165e-05	290980
9:34009877	T	C	0.099	-0.0350968	0.00750024	2.87672e-06	290980
9:34011458	T	C	0.099	0.00300451	0.0133	0.821277	290980
9:34012502	T	C	0.099	-0.00119928	0.013	0.926497	290980
9:34013376	T	C	0.099	-0.000899595	0.013	0.944831	290980
9:34013908	C	A	0.099	-0.0010994	0.013	0.932604	290980
9:34014030	T	A	0.099	-0.000899595	0.013	0.944831	290980
9:34016516	T	C	0.32	-0.000899595	0.013	0.944831	307234
9:34018498	G	A	0.099	-0.00129916	0.013	0.920396	290980
9:34018747	C	G	0.099	-0.0010994	0.013	0.932604	290980
9:34019982	G	A	0.099	-0.00139902	0.013	0.914299	290980
9:34020030	T	C	0.099	-0.0010994	0.013	0.932604	290980
9:34021267	C	T	0.099	-0.0010994	0.013	0.932604	290980
9:34022882	C	T	0.099	-0.0010994	0.013	0.932604	290980
9:34023430	A	G	0.271	-0.0009995	0.013	0.938715	307303
9:34023691	T	G	0.099	-0.0010994	0.013	0.932604	290980
9:34027923	G	C	0.738	-0.0010994	0.013	0.932604	321504
9:34030308	A	G	0.099	-0.0227981	0.00810009	0.00488451	290980
9:34030721	A	G	0.099	-0.0009995	0.013	0.938715	290980
9:34030883	A	G	0.099	-0.000899595	0.013	0.944831	290980
9:34031691	A	G	0.099	-0.00079968	0.013	0.95095	290980
9:34033952	C	T	0.099	-0.00079968	0.013	0.95095	290980
9:34034030	A	G	0.099	-0.00079968	0.013	0.95095	290980
9:34036934	T	C	0.099	-0.000699755	0.013	0.957073	290980
9:34041197	C	T	0.099	-0.0213015	0.00850007	0.0122093	290980
9:34043161	T	C	0.099	-0.00059982	0.013	0.963199	290980
9:34046756	C	G	0.099	0.0198048	0.00840006	0.0183885	290980
9:34047523	A	C	0.099	-0.00019998	0.013	0.987727	290980
9:34050406	T	C	0.099	-0.00039992	0.013	0.975458	290980
9:34051468	A	G	0.099	-0.000499875	0.013	0.969327	290980
9:34057232	A	G	0.102	-0.00039992	0.013	0.975458	306488
9:34058495	C	A	0.102	-0.000499875	0.013	0.969327	306488
9:34059925	A	T	0.102	-0.00039992	0.013	0.975458	311451
9:34059986	T	C	0.103	-0.00079968	0.013	0.95095	313812
9:34060561	T	C	0.102	-0.00059982	0.013	0.963199	311451
9:34060671	C	T	0.102	0.00060018	0.013	0.963177	311451
9:34062639	A	G	0.104	-0.00019998	0.013	0.987727	301265
9:34063841	T	C	0.104	-0.00039992	0.013	0.975458	301265
9:34064794	A	G	0.104	0	0.013	1	301265
9:34065399	A	G	0.104	-0.00019998	0.013	0.987727	301265
9:34065573	T	C	0.139	0.000700245	0.0125	0.955326	332437
9:34065951	A	G	0.141	0.00020002	0.0125	0.987233	334832
9:34065987	G	T	0.105	0.000300045	0.0124	0.980695	303567
9:34066045	A	G	0.141	-0.00079968	0.0123	0.948162	334832
9:34066184	C	A	0.105	0.000100005	0.0124	0.993565	303567
9:34066485	T	C	0.105	0.00040008	0.0124	0.974261	303567
9:34068464	A	G	0.108	0.000700245	0.0125	0.955326	296127
9:34069287	C	T	0.141	0.00060018	0.0125	0.961705	334832
9:34070519	C	A	0.197	0.00130085	0.0125	0.917116	307241
9:34072674	G	A	0.139	0.00130085	0.0125	0.917116	332437
9:34072894	T	C	0.197	-0.017496	0.0105	0.0956565	307241
9:34073414	A	G	0.108	-0.0189984	0.0104	0.0677357	296127
9:34075979	C	T	0.108	0.000500125	0.0124	0.967828	296127
9:34076591	G	A	0.108	-0.018596	0.0104	0.0737643	296127
9:34077207	G	T	0.106	0	0.0124	1	291558
9:34077216	C	T	0.105	-0.000299955	0.0124	0.980701	280491
9:34077355	A	G	0.105	-0.000699755	0.0124	0.954998	303567
9:34080010	T	C	0.107	-0.018596	0.0104	0.0737643	303434
9:34080879	G	C	0.104	-0.0098018	0.0095	0.30218	306144
9:34081760	A	G	0.107	-0.0166998	0.0105	0.111733	303434
9:34084675	T	C	0.232	-0.0098018	0.0095	0.30218	332855
9:34085077	T	G	0.105	-0.000299955	0.0124	0.980701	303567
9:34085147	G	A	0.105	-0.00059982	0.0124	0.961419	303567
9:34085369	T	C	0.105	-9.9995e-05	0.0124	0.993566	303567
9:34088701	T	C	0.324	-0.00149888	0.0126	0.905308	337777
9:34088951	T	A	0.104	0.00300451	0.0129	0.815833	291851
9:34089395	C	T	0.324	0	0.0124	1	337776
9:34090122	T	C	0.215	0.00020002	0.0123	0.987026	294124
9:34090647	C	G	0.324	-0.00039992	0.0124	0.974271	337777
9:34091421	G	T	0.324	0.00110061	0.0123	0.9287	337776
9:34091464	A	G	0.233	0.0222047	0.00860007	0.00982521	289978
9:34092777	T	A	0.324	-0.00059982	0.0124	0.961419	337776
9:34092968	C	T	0.324	-0.00039992	0.0124	0.974271	337776
9:34093099	A	G	0.231	-0.000299955	0.0124	0.980701	341763
9:34093274	C	G	0.231	0.0181029	0.00770005	0.0187227	341763
9:34094807	T	C	0.103	0.0041988	0.0127	0.740935	308771
9:34096873	C	T	0.324	0.0183982	0.00770005	0.0168777	337776
9:34097061	C	T	0.324	0.0303046	0.00940015	0.00126484	337776
9:34098257	C	G	0.141	0.0182047	0.00770005	0.0180675	334832
9:34098775	T	A	0.142	0.0182964	0.00770005	0.0174951	332861
9:34098869	T	C	0.141	0.0313049	0.00920017	0.000667364	334832
9:34099311	C	T	0.141	0.0182964	0.00770005	0.0174951	334832
9:34100032	C	T	0.106	0.0183982	0.00770005	0.0168777	301039
9:34100070	G	C	0.106	0.0227979	0.00850008	0.00731654	301039
9:34100236	A	G	0.324	0.0227979	0.00850008	0.00731654	337777
9:34100866	C	G	0.231	-0.00149888	0.0124	0.903788	333860
9:34101101	A	G	0.209	0.0182964	0.00770005	0.0174951	287891
9:34101590	G	A	0.328	0.0182964	0.00770005	0.0174951	335643
9:34102721	A	G	0.106	-0.0178989	0.0104	0.0852438	301039
9:34103618	G	C	0.324	-0.0182033	0.0104	0.0800643	337776
9:34104443	C	T	0.231	-0.0176041	0.0104	0.0905125	333860
9:34104988	T	C	0.231	-0.0178006	0.0104	0.0869716	333860
9:34105111	T	C	0.23	-0.00139902	0.0124	0.91017	286356
9:34105130	C	A	0.233	-0.00129916	0.0124	0.916558	289978
9:34105310	G	A	0.324	0.0182047	0.00770005	0.0180675	337777
9:34105808	A	G	0.106	0.0232993	0.00860008	0.00674458	301039
9:34106031	T	C	0.106	0.0319965	0.00960017	0.000859436	301039
9:34106410	T	C	0.231	0.0181029	0.00770005	0.0187227	333860
9:34107310	A	G	0.141	-0.00179838	0.0124	0.884686	334832
9:34107504	T	C	0.106	0.0182964	0.00770005	0.0174951	301039
9:34108308	G	T	0.23	0.0232993	0.00860008	0.00674458	334877
9:34108324	T	C	0.324	0.0234017	0.00860008	0.00650648	337777
9:34108621	T	C	0.324	0.0326988	0.00930018	0.000438211	337777
9:34109572	C	G	0.23	0.031501	0.00920017	0.000617164	334877
9:34109708	C	T	0.106	0.0182047	0.00770005	0.0180675	301039
9:34109878	A	C	0.324	-0.001998	0.0124	0.871991	337777
9:34110137	C	A	0.106	-0.0018982	0.0124	0.878335	301039
9:34111722	C	T	0.324	0.0232993	0.00860008	0.00674458	337777
9:34112332	A	G	0.106	-0.0180953	0.0104	0.081872	301039
9:34112683	A	G	0.23	-0.0020978	0.0124	0.865657	334877
9:34113017	C	T	0.106	0.0226956	0.00860008	0.00831508	301039
9:34113174	T	C	0.104	0.0181029	0.00770005	0.0187227	306144
9:34113539	C	T	0.324	0.0181029	0.00770005	0.0187227	337777
9:34113872	A	C	0.231	0.0226956	0.00860008	0.00831508	333860
9:34115064	G	A	0.106	-0.001998	0.0124	0.871991	296242
9:34115189	T	G	0.141	0.0181029	0.00770005	0.0187227	334832
9:34116226	G	T	0.231	-0.00229736	0.0124	0.853016	333861
9:34116835	G	C	0.231	0.0181029	0.00770005	0.0187227	333861
9:34116909	A	G	0.142	-0.00229736	0.0124	0.853016	332862
9:34117071	T	C	0.104	0.0226035	0.00860008	0.00858138	306144
9:34117710	T	C	0.145	-0.00219758	0.0124	0.859332	333501
9:34118145	A	G	0.104	-0.00269636	0.0124	0.827859	306144
9:34118899	G	A	0.324	0.0180011	0.00770005	0.0193985	337777
9:34118986	C	T	0.104	0.0232993	0.00860008	0.00674458	301265
9:34119553	C	T	0.104	-0.00229736	0.0125	0.854179	301265
9:34119676	A	C	0.104	-0.017496	0.0104	0.0925092	301265
9:34120042	G	A	0.231	0.023197	0.00860008	0.00699047	333861
9:34120720	C	T	0.104	0.0231049	0.00860008	0.00721859	301265
9:34121510	C	G	0.104	-0.0173978	0.0104	0.0943551	301265
9:34121723	C	A	0.323	-0.0028958	0.0124	0.815348	329702
9:34121846	T	C	0.324	-0.0172012	0.0103	0.0949163	337777
9:34122374	A	G	0.104	-0.00299551	0.0124	0.809111	301265
9:34122862	G	C	0.104	0.0176956	0.00770005	0.0215549	301265
9:34122886	T	C	0.108	-0.0036035	0.0125	0.773132	300962
9:34123435	C	A	0.104	-0.00320486	0.0125	0.79765	301265
9:34124312	C	G	0.324	-0.00320486	0.0125	0.79765	337777
9:34124374	C	T	0.231	0.0230025	0.00860008	0.00747985	333862
9:34124860	G	A	0.474	-0.0034042	0.0125	0.785363	321278
9:34127211	G	A	0.104	-0.00350385	0.0125	0.779241	301265
9:34128830	C	G	0.104	0.0196008	0.00780006	0.011974	301265
9:34129006	A	G	0.104	0.017604	0.00770005	0.0222411	301265
9:34129395	T	C	0.104	-0.00320486	0.0125	0.79765	301265
9:34129413	G	T	0.142	-0.00330453	0.0125	0.7915	332862
9:34129529	A	G	0.323	-0.00320486	0.0123	0.794433	338323
9:34132166	T	C	0.102	-0.00330453	0.0125	0.7915	306488
9:34133439	A	C	0.142	0.0168003	0.00770004	0.0291206	326552
9:34133497	C	G	0.324	0.0216016	0.00860007	0.0120117	329172
9:34133601	C	T	0.324	0.00589736	0.0074	0.425486	329172
9:34133634	A	G	0.229	-0.00390238	0.0125	0.754896	320809
9:34133731	G	A	0.102	-0.00390238	0.0125	0.754896	306488
9:34134664	A	C	0.102	-0.00390238	0.0125	0.754896	301642
9:34135494	G	T	0.23	-0.0036035	0.0125	0.773132	334877
9:34135936	C	T	0.324	-0.0173978	0.0104	0.0943551	329172
9:34136292	C	G	0.323	0.016597	0.00770004	0.0311275	329704
9:34140845	C	A	0.236	-0.0036035	0.0125	0.773132	328927
9:34141756	T	C	0.142	-0.0172995	0.0105	0.0994416	326552
9:34141954	T	C	0.101	0.016597	0.00780004	0.0333532	290302
9:34143141	C	G	0.229	0.016597	0.00780004	0.0333532	328226
9:34143307	G	A	0.323	0.0212951	0.00880007	0.0155255	329703
9:34143428	T	C	0.23	-0.0030952	0.0125	0.804431	319829
9:34146170	T	C	0.101	-0.00380276	0.0126	0.762799	290302
9:34146525	G	T	0.102	0.0220002	0.00860007	0.0105232	301642
9:34146602	A	G	0.102	0.0164953	0.00780004	0.0344495	301642
9:34146645	T	C	0.328	0.0164038	0.00780004	0.0354621	327093
9:34147003	A	G	0.102	0.0208049	0.00860006	0.0155564	301642
9:34147212	G	C	0.101	-0.0173978	0.0105	0.0975343	290302
9:34148743	A	G	0.102	0.000700245	0.0129	0.95671	301642
9:34149626	A	C	0.102	0.0214995	0.00870007	0.0134667	296911
9:34251952	T	G	0.167	0.0164953	0.00780004	0.0344494	328314
9:34253097	T	C	0.166	0.0222967	0.00880007	0.0112866	336732
9:34253488	G	A	0.167	0.000900405	0.0129	0.944354	335118
9:34257095	A	G	0.167	-0.00330453	0.0126	0.793117	335118
9:34288313	T	C	0.168	-0.0030952	0.0126	0.805952	333524
9:34290028	C	T	0.168	0.0166986	0.00780004	0.0322869	333524
9:34293063	C	T	0.533	-0.00330453	0.0126	0.793117	313287
9:34309004	G	A	0.168	0.00080032	0.0129	0.950531	333524
9:34326759	G	C	0.166	-0.00350385	0.0126	0.780948	329896
9:34331880	T	C	0.168	-0.0018982	0.0127	0.881187	333524
9:34346832	A	G	0.168	-0.0230034	0.00980007	0.0189117	333524
9:34354448	A	G	0.168	-0.0243023	0.00970008	0.0122323	333524
9:34357798	A	G	0.168	-0.0222995	0.00970006	0.0215104	333524
9:343981	C	T	0.868	-9.9995e-05	0.00769999	0.989639	299819
9:34431974	G	A	0.419	-0.0223973	0.00970006	0.0209444	320329
9:34438244	A	G	0.415	-0.0225049	0.00970006	0.0203369	321205
9:34445174	C	T	0.415	-0.0225049	0.00970006	0.0203369	321205
9:34449328	A	G	0.418	-0.00760104	0.0075	0.310835	320543
9:34452268	C	G	0.415	-0.0223973	0.00970006	0.0209444	321205
9:34463412	C	A	0.418	-0.0218006	0.00980006	0.0261121	320543
9:34466496	C	G	0.32	-0.0222017	0.00970006	0.0220897	322995
9:34469025	A	G	0.408	-0.0219963	0.00970006	0.0233508	314412
9:34472518	C	A	0.178	-0.0217028	0.00970006	0.0252611	325291
9:34474168	T	C	0.408	-0.0218006	0.00970006	0.0246098	314412
9:34477190	T	A	0.376	-0.0071047	0.0075	0.343489	323675
9:34485646	T	C	0.179	-0.00789872	0.0075	0.292266	317225
9:34485893	T	C	0.179	-0.00809713	0.0075	0.280313	323868
9:34487782	T	C	0.411	-0.0071047	0.0075	0.343489	313707
9:34488791	C	G	0.179	-0.00789872	0.0075	0.292266	323868
9:34489828	A	G	0.179	-0.0071047	0.0075	0.343489	323868
9:34494243	G	A	0.384	-0.00730327	0.0079	0.355245	329667
9:34494674	C	T	0.179	-0.00689617	0.0076	0.3642	323868
9:34494828	A	G	0.179	-0.0160013	0.00960003	0.0955548	323868
9:34500121	C	T	0.178	-0.00679685	0.0076	0.371149	325291
9:34500595	T	G	0.376	-0.00519647	0.00759999	0.494135	323675
9:34509526	A	G	0.417	-0.012699	0.00970001	0.190475	320761
9:34509575	A	G	0.416	-0.0136958	0.00960002	0.153683	312591
9:34509746	A	G	0.381	-0.00630011	0.0076	0.407126	330652
9:34511455	G	A	0.176	-0.0138043	0.00960002	0.15045	321456
9:34512552	A	G	0.381	-0.0139029	0.00960002	0.147556	322008
9:34521867	C	T	0.712	-0.00459941	0.00749999	0.539708	318124
9:34549873	C	G	0.124	-0.0141001	0.00960002	0.141898	310724
9:34550220	T	C	0.116	-0.0140015	0.00960002	0.144706	329147
9:34550386	A	G	0.116	-0.0160013	0.00960003	0.0955548	329147
9:34550830	A	G	0.088	-0.00459941	0.00759999	0.545056	333586
9:34551896	A	G	0.151	-0.00740253	0.0075	0.32364	316332
9:34552018	C	G	0.117	-0.00529595	0.00759999	0.485905	326703
9:34552437	T	C	0.642	-0.00669752	0.0075	0.371855	321891
9:34554000	A	G	0.117	-0.0182033	0.00970004	0.0605698	332511
9:34554060	A	G	0.117	-0.00519647	0.00759999	0.494135	332511
9:34554227	C	G	0.118	-0.0260965	0.00820012	0.00146032	335987
9:34554634	G	A	0.118	0.000500125	0.0114	0.965007	335987
9:34555445	C	T	0.117	0.00579677	0.0114	0.61111	332511
9:34555481	T	C	0.117	0.00500249	0.0114	0.660795	332511
9:34555500	C	G	0.117	-0.0244975	0.0128001	0.0556384	332511
9:34556022	G	C	0.12	-0.0347975	0.0104002	0.000820284	331138
9:34556453	T	A	0.122	0.00660174	0.0114	0.562521	332360
9:34557313	A	G	0.152	0.00859685	0.0077	0.26422	327090
9:34558642	G	A	0.121	0.00690378	0.0113	0.54123	328775
9:34559501	C	T	0.443	0.00719583	0.0113	0.524255	307765
9:34559561	C	T	0.121	0.00579677	0.0112	0.604759	334726
9:34559912	G	C	0.126	0.00619918	0.0112	0.579922	317535
9:34561160	A	G	0.163	0.00700447	0.0113	0.535346	328025
9:34561468	C	T	0.126	0.00690378	0.0113	0.54123	329187
9:34561808	T	C	0.163	0.00670241	0.0113	0.553091	328025
9:34562093	G	A	0.127	0.00859685	0.0112	0.442739	326969
9:34563563	G	A	0.15	0.00650109	0.0111	0.558088	324283
9:34564274	A	G	0.163	0.0137035	0.0102	0.179118	328024
9:34566734	A	G	0.447	0.00640044	0.0112	0.567682	324048
9:34569297	C	T	0.141	-0.0139029	0.00760003	0.0673513	316311
9:34571435	C	T	0.102	0.00470103	0.0111	0.671918	270720
9:34572815	T	C	0.141	0.00849599	0.0112	0.448109	316311
9:34573594	C	G	0.211	-0.038201	0.00990021	0.000114038	325285
9:34575852	C	T	0.213	0.00599795	0.011	0.585569	323049
9:34583962	G	A	0.267	-0.0379988	0.00990021	0.000123948	317640
9:34584105	C	T	0.266	0.00569619	0.011	0.604573	318400
9:34584319	T	G	0.227	0.0113036	0.0103	0.272449	330253
9:34585385	A	G	0.064	-0.0394034	0.00990022	6.89007e-05	293318
9:34585848	T	C	0.185	-0.0139029	0.00740003	0.0602768	315672
9:34587485	T	C	0.087	-0.0356953	0.0107002	0.000850073	298563
9:34588031	C	G	0.185	0.0337016	0.0133001	0.0112792	329248
9:34590463	T	C	0.201	-0.0358014	0.0107002	0.000820241	329825
9:34591425	A	G	0.225	-0.0103958	0.009	0.248055	332343
9:34593967	T	C	0.201	-0.0100988	0.009	0.261823	329825
9:34596678	G	A	0.332	-0.0034042	0.00839999	0.685285	325092
9:34598004	A	C	0.086	-0.00380276	0.00839999	0.650757	310781
9:34598801	A	G	0.224	-0.0333961	0.00870018	0.000123762	333397
9:34599246	C	G	0.33	0.0172988	0.0158	0.273579	326086
9:34600759	T	G	0.223	-0.0101978	0.0096	0.288112	334461
9:34604136	A	G	0.229	0.0275973	0.0136001	0.0424375	306715
9:34605310	G	A	0.223	-0.0110982	0.00940001	0.237739	326903
9:34607710	C	T	0.197	-0.00890027	0.0091	0.328048	327606
9:34607766	G	A	0.192	-0.00249688	0.00869999	0.774114	334046
9:34607874	A	G	0.191	-0.00870203	0.0091	0.338937	335379
9:34608097	G	C	0.223	0.00250313	0.00779999	0.748275	334461
9:34614681	C	G	0.075	0.0122042	0.0134	0.362422	270098
9:34615800	G	A	0.308	-0.001998	0.00869999	0.818359	313677
9:34618641	T	C	0.191	0.00260339	0.00779999	0.738555	335380
9:34619397	A	G	0.198	-0.00139902	0.00869999	0.872245	326357
9:34619621	G	A	0.258	-0.0018982	0.00899999	0.832957	332606
9:34622389	C	A	0.52	-0.00219758	0.00879999	0.802799	329769
9:34622773	A	C	0.222	-0.00870203	0.0092	0.344214	335536
9:34622944	T	A	0.473	-0.0321961	0.00920015	0.000466102	321340
9:34623338	G	A	0.329	-0.0321961	0.00920015	0.000466102	318374
9:34623718	A	G	0.188	-0.00249688	0.00869999	0.774114	332211
9:34624175	T	C	0.222	0.0185001	0.0153	0.226604	335536
9:34625409	A	G	0.327	-0.0036035	0.00809999	0.656409	327610
9:34628891	T	G	0.068	-0.0318959	0.00920015	0.000526525	288084
9:34629160	G	A	0.19	-0.00899938	0.0092	0.327978	329526
9:34629811	A	G	0.19	-0.00350385	0.00829999	0.672914	329526
9:34629920	T	C	0.2	-0.0200967	0.00730007	0.00590618	323901
9:34630310	A	G	0.197	-0.00330453	0.00869999	0.70407	327606
9:34631159	T	C	0.33	0.0199986	0.00740007	0.00688216	326086
9:34631258	A	G	0.096	0.00389759	0.00789999	0.621754	308496
9:34633529	T	C	0.192	-0.0321961	0.00930015	0.000536399	334046
9:34634422	T	C	0.198	-0.0034042	0.00869999	0.695585	326348
9:34636594	C	T	0.474	0.00130085	0.00779999	0.867547	321272
9:34637690	G	T	0.191	0.0182047	0.0155	0.240196	335380
9:34637990	A	G	0.185	-0.0323026	0.00930016	0.000514023	329238
9:34637991	A	C	0.185	-0.0324962	0.00930016	0.000475558	329238
9:34639474	T	C	0.514	-0.00950469	0.0092	0.301549	329501
9:34642653	C	A	0.222	-0.00840458	0.0092	0.360958	320617
9:34644114	C	T	0.51	0.002002	0.00779999	0.797436	329373
9:34644521	C	T	0.507	-0.012699	0.0128	0.321143	329305
9:34644523	C	T	0.507	-0.0312952	0.00920015	0.000669941	329305
9:34649442	G	A	0.076	-0.0298015	0.00920013	0.00119846	323291
9:34652330	G	A	0.775	0.0194989	0.00740007	0.00841476	317566
9:34654142	G	T	0.479	-0.0314018	0.00920015	0.000642093	329821
9:34655436	C	T	0.582	-0.031799	0.00940015	0.000717457	329256
9:34655734	T	G	0.432	-0.0318959	0.00940015	0.000691003	317793
9:34663138	T	C	0.603	-0.0180953	0.00730006	0.013183	334607
9:34663798	C	T	0.652	-0.0243999	0.00890009	0.00611533	334695
9:34666093	A	G	0.117	-0.0204005	0.00730008	0.00519706	332502
9:34667361	G	C	0.56	-0.0204985	0.00730008	0.00498534	316477
9:34668074	A	G	0.587	-0.0204005	0.00730008	0.00519706	330410
9:34668159	C	G	0.587	0.0131967	0.0139	0.342416	330410
9:34668878	T	G	0.587	0.0256974	0.0089001	0.0038855	330410
9:34669058	T	C	0.121	0.0222047	0.00730009	0.00235244	340831
9:34669171	C	T	0.587	0.0236986	0.0074001	0.00136255	330410
9:34669245	G	A	0.587	0.0212951	0.00750008	0.00452097	330410
9:34670128	A	C	0.121	0.0128016	0.00740002	0.0836411	340831
9:34670791	A	G	0.587	0.0176956	0.00760005	0.019893	330410
9:34670988	G	T	0.588	-0.0352996	0.0113001	0.00178523	330648
9:34672269	T	C	0.121	0.0144032	0.00750003	0.0548045	340831
9:34672500	G	A	0.09	0.015205	0.00740004	0.0399059	298267
9:34672938	C	A	0.587	0.015205	0.00740004	0.0399059	330410
9:34673099	T	A	0.587	0.015002	0.00740003	0.0426334	330410
9:34673530	C	T	0.587	-0.0320024	0.0110001	0.00362264	330410
9:34673775	C	A	0.588	0.0151035	0.00740004	0.0412506	330648
9:34673913	C	T	0.633	0.015002	0.00740003	0.0426334	335668
9:34674332	C	A	0.589	-0.0317021	0.0110001	0.00395183	330890
9:34674762	A	G	0.12	0.0151035	0.00740004	0.0412506	337124
9:34675098	G	T	0.587	0.0156011	0.00740004	0.0350101	330410
9:34675114	C	T	0.587	-0.0315956	0.0110001	0.00407505	321659
9:34675115	A	G	0.587	-0.0366019	0.0134001	0.00630552	321658
9:34675154	G	A	0.588	0.0151035	0.00740004	0.0412506	330648
9:34675205	T	C	0.59	0.015002	0.00740003	0.0426334	331135
9:34675471	G	A	0.562	0.0153979	0.00740004	0.0374529	325409
9:34682036	A	G	0.589	0.0153979	0.00740004	0.0374529	322126
9:34683297	T	A	0.561	0.0186019	0.00750006	0.0131294	316632
9:34683607	A	C	0.198	0.0159973	0.00740004	0.030635	326358
9:34683790	G	C	0.585	-0.031799	0.0111001	0.00417345	329941
9:34684030	T	G	0.124	0.0145047	0.00740003	0.0499859	333724
9:34685940	T	C	0.162	0.0130954	0.00750002	0.0808033	329667
9:34686143	C	T	0.253	0.0131967	0.00750002	0.0784835	328935
9:34686157	C	T	0.456	0.0149005	0.00740003	0.044055	314354
9:34687033	T	C	0.159	0.0151035	0.00740004	0.0412506	328028
9:34687816	C	G	0.252	0.0154995	0.00740004	0.036214	329799
9:34687936	G	A	0.112	0.0140989	0.00750003	0.0601286	333481
9:34688033	C	T	0.433	0.014799	0.00750003	0.0484743	326265
9:34688366	A	G	0.243	-0.0034042	0.00919999	0.711366	330042
9:34690400	T	C	0.197	0.0153979	0.00740004	0.0374529	320599
9:34690811	T	C	0.108	-0.0323994	0.0110001	0.0032257	332614
9:34691556	G	A	0.208	-0.0199007	0.00990005	0.0444144	314590
9:34692506	T	G	0.549	-0.00420116	0.00839999	0.616977	306713
9:34693118	G	A	0.197	-0.0136958	0.00750003	0.0678356	313814
9:34694641	T	C	0.447	-0.0199987	0.01	0.0455154	307219
9:34695469	A	G	0.363	-0.00479847	0.00839999	0.567832	319947
9:34697553	A	C	0.449	-0.034498	0.0115001	0.00270163	299040
9:34698396	A	T	0.55	-0.0141001	0.00740003	0.0567262	298918
9:34699312	C	G	0.33	-0.00550482	0.00849999	0.517227	302374
9:34704054	A	G	0.058	-0.00350385	0.00929999	0.706353	247791
9:34704581	G	A	0.059	-0.0312952	0.0117001	0.00747794	246583
9:34707373	A	G	0.258	-0.00330453	0.00919999	0.719454	302723
9:34707653	G	A	0.055	0.00780034	0.0076	0.304721	263396
9:34707814	T	C	0.122	-0.00169856	0.00939999	0.856605	320695
9:34708007	G	C	0.054	-0.0103958	0.00760001	0.171355	267990
9:34708292	T	G	0.054	-0.0128965	0.00770002	0.0939611	267990
9:34708899	G	A	0.054	-0.00890027	0.0077	0.247731	267990
9:34710084	C	A	0.114	0.00810274	0.0077	0.29266	334161
9:34710260	A	G	0.711	-0.0166998	0.00810004	0.0392373	309872
9:34710338	A	G	0.261	0.00409839	0.018	0.819888	307486
9:34710450	C	A	0.325	0.00520351	0.0179	0.771281	337242
9:34710538	T	C	0.382	-0.0126003	0.00870002	0.147532	313382
9:34710612	A	G	0.23	0.00439966	0.0179	0.805843	292628
9:34710875	T	A	0.383	0.023801	0.0113001	0.0351807	313070
9:34711061	A	G	0.383	0.0037972	0.0179	0.832002	313070
9:34711635	A	G	0.166	0.00389759	0.0179	0.82763	316834
9:34711832	A	G	0.155	0.00270365	0.0179	0.879942	315677
9:34712319	G	A	0.169	0.0242005	0.0114001	0.0337674	312332
9:34712758	A	G	0.169	0.0128016	0.00830002	0.122987	306177
9:34713129	T	G	0.169	-0.0131038	0.00860002	0.127586	312332
9:34713362	T	G	0.169	0.00120072	0.00769999	0.876082	306177
9:34713676	C	T	0.483	0.0101008	0.00770001	0.189589	320779
9:34713748	A	T	0.169	0.0031951	0.00919999	0.728371	306177
9:34714359	A	G	0.169	0.0105959	0.00770001	0.168793	312332
9:34716188	A	T	0.118	0.0105959	0.00770001	0.168793	330063
9:34716359	T	C	0.216	0.0183982	0.01	0.0657955	306028
9:34717257	G	A	0.535	0.0187955	0.0103	0.0680308	330868
9:34717352	T	C	0.348	0.0191013	0.01	0.0561179	334700
9:34719282	T	C	0.482	0.0217038	0.0101001	0.0316438	320824
9:34723035	A	C	0.236	0.0197028	0.01	0.048807	307129
9:34723181	A	G	0.478	0.0217038	0.0101001	0.0316438	321030
9:34723744	A	C	0.481	-0.0100988	0.00740001	0.172346	320871
9:34723935	T	C	0.481	0.0217958	0.0101001	0.0309287	320871
9:34724241	A	C	0.481	0.0198966	0.01	0.0466291	320871
9:34725116	A	G	0.118	0.0235962	0.0113001	0.0367843	297617
9:34726155	T	C	0.049	0.0142003	0.00920002	0.122706	263518
9:34726524	A	G	0.17	-0.00960374	0.00730001	0.188315	310868
9:34726671	A	G	0.323	0.000300045	0.00759999	0.968508	338327
9:34727831	G	A	0.651	-0.0106036	0.00740001	0.151882	334254
9:34727861	T	A	0.322	-0.0150955	0.00890003	0.0898637	338877
9:34728969	T	A	0.219	-0.0109004	0.00740001	0.140745	302995
9:34729452	G	A	0.651	-0.0115036	0.00740002	0.120057	334254
9:34729990	A	G	0.131	-0.0118001	0.00740002	0.110801	324310
9:34730015	T	C	0.325	-0.0117013	0.00740002	0.113821	337242
9:34730395	T	G	0.118	0.0266007	0.0119001	0.0253953	335983
9:34731228	C	T	0.118	0.0101008	0.0189	0.593039	335983
9:34731616	G	A	0.117	0.0211011	0.0100001	0.0348502	332506
9:34734194	A	T	0.482	0.00190181	0.00769999	0.804917	320823
9:34734457	C	G	0.482	-0.0009995	0.00759999	0.895369	320823
9:34736158	G	A	0.85	0.00180162	0.00769999	0.815003	312045
9:34736875	T	C	0.127	0.0140989	0.00920002	0.125402	332991
9:34736931	A	T	0.328	-0.00129916	0.00759999	0.86427	327097
9:34737018	G	A	0.512	0.0217038	0.0109	0.0464624	320592
9:34737115	T	G	0.476	0.002002	0.00769999	0.794863	312640
9:34737426	T	C	0.36	0.0244976	0.0112001	0.0287224	329609
9:34737478	T	C	0.36	0.0247026	0.0112001	0.0274136	329609
9:34737828	T	C	0.837	0.0255024	0.0113001	0.0240181	315174
9:34737902	G	A	0.331	-0.0126003	0.00740002	0.0886175	334098
9:34739096	T	A	0.837	-0.012699	0.00740002	0.0861475	315174
9:34739273	G	A	0.85	-0.0189003	0.0105	0.0718578	312044
9:34740316	T	G	0.837	0.0235962	0.0109001	0.0304047	315174
9:34740580	G	A	0.837	0.00439966	0.00779999	0.572713	315174
9:34740900	A	G	0.475	-0.0120965	0.00740002	0.10212	312701
9:34740951	A	C	0.331	-0.0129952	0.00750002	0.0831513	325586
9:34741426	G	C	0.47	0.005103	0.00759999	0.501935	313047
9:34741548	A	G	0.141	0.005103	0.00759999	0.501935	322315
9:34741589	T	C	0.47	-0.0170046	0.0101	0.0922554	313047
9:34741752	C	T	0.849	0.004902	0.00769999	0.52437	316340
9:34742364	C	T	0.13	-0.0168964	0.0101	0.0943449	332502
9:34743551	A	G	0.837	-0.0195967	0.0105	0.0619928	315174
9:34743681	A	G	0.837	-0.0168964	0.0101	0.0943449	315174
9:34745069	C	T	0.837	-0.0167981	0.0101	0.0962773	315174
9:34746896	G	A	0.331	-0.0147014	0.00750003	0.049975	325586
9:34747429	A	G	0.139	0.00480151	0.00779999	0.538173	320125
9:34747944	G	A	0.094	-0.0128965	0.00750002	0.0855187	324421
9:34750302	A	G	0.837	0.0212032	0.0106	0.0454686	309024
9:34750474	A	G	0.837	-0.0131038	0.00750002	0.080609	309024
9:34751148	C	T	0.851	-0.018704	0.0104	0.0721051	313770
9:34751285	G	A	0.837	0.0227979	0.0108001	0.0347803	309024
9:34751367	T	A	0.479	-0.0170046	0.0101	0.0922554	312471
9:34751556	T	G	0.837	-0.0168964	0.0101	0.0943449	309024
9:34752037	T	A	0.837	-0.0166014	0.0101	0.100238	309024
9:34752995	A	C	0.328	0.00520351	0.00779999	0.504697	327097
9:34753263	T	C	0.219	0.0212951	0.0107	0.0465699	284163
9:34753468	C	A	0.329	0.0211011	0.0126	0.0939964	326589
9:34753572	C	A	0.837	-0.0171029	0.0102	0.0935912	309024
9:34754043	C	G	0.85	-0.0168964	0.0102	0.0976186	306185
9:34754255	T	C	0.478	-0.0188021	0.0105	0.0733459	312525
9:34754392	C	T	0.837	-0.0170046	0.0102	0.095492	309024
9:34754765	A	G	0.328	-0.0132025	0.00750003	0.0783532	327097
9:34755303	G	A	0.127	-0.0172012	0.0102	0.0917211	326964
9:34755630	T	G	0.851	-0.0168964	0.0102	0.0976186	307877
9:34758391	A	G	0.128	0.00530404	0.00779999	0.496501	324782
9:34758646	A	G	0.825	-0.00479847	0.00949999	0.613487	297831
9:34758996	T	C	0.47	0.00609856	0.0078	0.434293	313047
9:34760299	T	C	0.328	-0.0171029	0.0102	0.0935912	327097
9:34760873	T	C	0.328	-0.0192044	0.0106	0.0700279	327097
9:34766197	A	G	0.145	-0.0135971	0.00750003	0.0698403	303335
9:34766483	A	G	0.472	-0.0172012	0.0102	0.0917211	312901
9:34767313	G	A	0.128	0.00549507	0.00779999	0.481123	318957
9:34767482	T	C	0.139	0.0239034	0.0110001	0.0297783	314224
9:34768205	C	G	0.145	-0.0188021	0.0106	0.0760997	303335
9:34768595	G	A	0.109	0.0236986	0.0110001	0.0312083	263184
9:34768693	T	C	0.2	-0.0199007	0.0101	0.0487979	297470
9:34768825	T	A	0.147	-0.0136958	0.00750003	0.0678356	299911
9:34769004	G	A	0.321	0.005103	0.00779999	0.512963	322463
9:34771853	T	A	0.201	0.00520351	0.00779999	0.504697	273126
9:34772268	A	G	0.571	0.0204987	0.0108	0.0576939	310019
9:34773049	A	G	0.555	-0.0136958	0.00750003	0.0678356	299553
9:34773719	C	G	0.201	0.0230025	0.0111001	0.0382384	273126
9:34775224	G	T	0.167	0.0212951	0.0108	0.0486366	328319
9:34776288	T	C	0.567	0.0204987	0.0108	0.0576939	301339
9:34776789	C	T	0.575	-0.0188021	0.0131	0.151209	310760
9:34778083	C	T	0.575	0.017604	0.00960004	0.0666915	310760
9:34778450	G	A	0.575	0.0183982	0.0108	0.0884684	310760
9:34778904	C	G	0.575	0.00680309	0.0079	0.389155	310760
9:34779577	T	G	0.166	-0.0177024	0.01	0.0766886	329901
9:34779791	C	T	0.545	0.00749804	0.0076	0.323846	298345
9:34779868	A	G	0.561	0.00839514	0.0077	0.275591	300400
9:34780834	T	C	0.575	-0.0156962	0.01	0.116505	310760
9:34780901	A	G	0.575	-0.001998	0.00979999	0.838449	310760
9:34781427	A	C	0.565	0.00849599	0.0077	0.269864	301016
9:34782550	G	A	0.573	0.0075988	0.0076	0.317387	310383
9:34783040	C	T	0.573	0.00749804	0.0076	0.323846	310383
9:34783043	A	C	0.573	0.00729656	0.0076	0.337018	310383
9:34783113	C	T	0.573	0.00709511	0.0076	0.350527	310383
9:34783711	G	A	0.574	-0.00179838	0.00979999	0.854399	310570
9:34784021	G	C	0.368	0.00739729	0.0077	0.336709	318096
9:34784168	A	G	0.574	0.00800193	0.0077	0.298706	310570
9:34785170	A	C	0.356	0.00700447	0.0076	0.356716	322691
9:34785308	C	T	0.562	0.00690378	0.0076	0.363671	308511
9:34785381	G	A	0.356	0.00869772	0.0077	0.258656	322691
9:34786068	T	C	0.357	0.00989883	0.00760001	0.192754	322288
9:34786380	T	C	0.572	0.00979784	0.00760001	0.197333	310199
9:34786673	C	T	0.572	0.00989883	0.00760001	0.192754	310199
9:34788846	C	A	0.6	0.00959589	0.00760001	0.206727	316423
9:34790532	C	T	0.374	0.00989883	0.00760001	0.192754	324363
9:34793078	A	T	0.358	-0.0148985	0.00770003	0.0530078	321887
9:34794176	G	C	0.567	0.00989883	0.00760001	0.192754	309321
9:34794590	G	A	0.358	-0.0155977	0.00770004	0.0427988	321887
9:34795542	A	T	0.551	0.00889948	0.0076	0.241605	315200
9:34798371	A	C	0.374	-0.0156962	0.00770004	0.0415046	324362
9:34798426	T	A	0.374	-0.0156962	0.00770004	0.0415046	324362
9:34799294	C	T	0.562	0.00989883	0.00760001	0.192754	308510
9:34799719	A	T	0.358	0.00959589	0.00760001	0.206727	330414
9:34800145	T	G	0.374	0.011597	0.00760002	0.127031	324363
9:34800524	A	G	0.381	-0.0161981	0.00760004	0.033063	322004
9:34801134	G	C	0.364	-0.0172012	0.00770005	0.025489	328034
9:34801243	G	C	0.364	0.0108992	0.00760001	0.151544	328034
9:34801404	G	A	0.381	-0.0172012	0.00770005	0.025489	330649
9:34801593	A	G	0.545	0.0102019	0.00750001	0.173752	314468
9:34801648	C	T	0.38	-0.017496	0.00760005	0.0213297	330984
9:34801920	A	G	0.375	-0.0166998	0.00760004	0.0279971	332712
9:34801994	A	G	0.38	0.0103029	0.00760001	0.175213	330984
9:34802084	A	T	0.38	-0.0172012	0.00760005	0.023617	330984
9:34802691	A	G	0.38	-0.0160997	0.00760004	0.0341437	330984
9:34803230	T	C	0.38	-0.0155977	0.00760004	0.0401384	330984
9:34803433	T	C	0.374	-0.0152038	0.00760003	0.0454468	333069
9:34803646	A	G	0.374	-0.0152038	0.00760003	0.0454468	333069
9:34803688	C	T	0.38	-0.0146029	0.00750003	0.05153	330984
9:34805359	A	G	0.378	0.0101008	0.00750001	0.178052	331665
9:34806065	T	C	0.601	-0.0150955	0.00750003	0.0441438	325189
9:3480671	G	A	0.175	-0.0288984	0.0125001	0.0207859	229732
9:34808281	T	C	0.396	-0.0180953	0.00750005	0.0158354	317501
9:34808453	C	T	0.396	-0.0150955	0.00750003	0.0441438	317501
9:34808606	C	A	0.373	-0.0152038	0.00750004	0.0426452	324713
9:34808724	G	A	0.373	-0.0150955	0.00750003	0.0441438	324713
9:34808958	C	G	0.373	-0.0150955	0.00750003	0.0441438	324713
9:34809432	G	A	0.379	-0.0171029	0.00750005	0.0225856	331323
9:34810819	G	A	0.373	-0.0171029	0.00750005	0.0225856	324713
9:34811270	G	A	0.385	-0.0150955	0.00750003	0.0441438	320731
9:34812550	A	T	0.349	-0.0147999	0.00750003	0.0484595	317328
9:34812678	C	G	0.355	0.0130042	0.00750002	0.0829382	323099
9:34812795	A	G	0.355	-0.0147999	0.00760003	0.0514926	323099
9:34813483	A	G	0.356	-0.0148985	0.00760003	0.0499589	322691
9:34815200	C	G	0.581	-0.0167981	0.00760005	0.0270867	320327
9:34815381	A	G	0.558	-0.0167981	0.00760005	0.0270867	316175
9:34815932	T	G	0.368	-0.0167981	0.00760005	0.0270867	318095
9:34816459	T	C	0.368	-0.014997	0.00750003	0.0455447	318095
9:34817373	T	C	0.558	-0.0162965	0.00760004	0.0320118	316175
9:34817400	T	C	0.551	-0.0162965	0.00760004	0.0320118	315201
9:34817442	T	A	0.369	-0.0168964	0.00780005	0.030296	317736
9:34817905	G	A	0.368	-0.0148985	0.00770003	0.0530078	318095
9:34818199	T	C	0.581	-0.0148985	0.00770003	0.0530078	320327
9:34818275	G	A	0.581	-0.0153023	0.00770004	0.0468886	320327
9:34818444	A	G	0.551	0.0131967	0.00750002	0.0784835	315201
9:34818611	A	G	0.558	0.0108992	0.00750001	0.146162	316175
9:34819395	T	C	0.35	-0.0166014	0.00770004	0.0310823	316908
9:34819531	A	C	0.574	-0.0165031	0.00770004	0.0320935	318906
9:34820094	A	G	0.581	0.0108992	0.00750001	0.146162	320327
9:34820470	A	G	0.558	0.00959589	0.00750001	0.200738	316175
9:34820628	G	A	0.146	-0.0171029	0.00770005	0.0263413	331608
9:34821567	A	G	0.349	-0.0165031	0.00770004	0.0320935	325624
9:34821700	G	A	0.349	0.0131967	0.00750002	0.0784835	325624
9:34822262	C	T	0.215	0.0131967	0.00750002	0.0784835	313841
9:34822290	G	C	0.581	0.00959589	0.00750001	0.200738	320327
9:34822915	T	C	0.369	0.0108992	0.00750001	0.146162	317736
9:34823809	T	C	0.581	-0.0168964	0.00780005	0.030296	320327
9:34824243	T	G	0.369	0.0114048	0.00750002	0.128351	317736
9:34825032	G	A	0.599	0.0131967	0.00750002	0.0784835	324648
9:34825303	A	G	0.566	0.0107981	0.00750001	0.14994	309154
9:34828002	C	T	0.637	-9.9995e-05	0.0103	0.992254	319947
9:34828056	C	T	0.567	-0.0166014	0.00770004	0.0310823	317624
9:34829228	C	T	0.552	-0.0166014	0.00770004	0.0310823	323911
9:34830432	C	T	0.554	-0.0238044	0.00910008	0.00890069	315603
9:34831144	G	A	0.433	0.0130954	0.00750002	0.0808033	317624
9:34831172	A	G	0.433	-0.0168964	0.00770005	0.0282116	317624
9:34832558	G	C	0.434	0.0130042	0.00750002	0.0829382	317451
9:34832919	T	C	0.436	-0.0170046	0.00770005	0.0272181	317116
9:34835861	G	C	0.45	0.0111014	0.00750001	0.138824	315071
9:34836496	A	G	0.347	0.00920221	0.00760001	0.225966	318179
9:34836905	G	A	0.452	0.0133994	0.00770002	0.0818287	323388
9:34837574	T	C	0.397	0.0123965	0.00750002	0.0983584	317228
9:34838003	C	T	0.397	0.0111014	0.00740001	0.133566	317228
9:34838738	C	A	0.397	0.00859685	0.0075	0.251693	317228
9:34838879	A	G	0.39	-0.0118989	0.00750002	0.112621	319216
9:34839551	C	T	0.347	-0.0118989	0.00750002	0.112621	318179
9:34839843	C	T	0.44	-0.0133998	0.00750003	0.0739963	316478
9:34841288	A	G	0.347	-0.0126003	0.00750002	0.0929509	318179
9:34841963	C	G	0.449	-0.0118001	0.00750002	0.115639	315200
9:34842094	G	A	0.411	-0.0168964	0.00780005	0.030296	313706
9:34842864	A	G	0.435	-0.0115036	0.00740002	0.120057	325916
9:34843372	A	G	0.397	-0.0118001	0.00760002	0.120509	317228
9:34844446	C	G	0.392	-0.0118001	0.00760002	0.120509	310410
9:34844786	T	C	0.39	-0.0117013	0.00760002	0.123649	319216
9:34850575	G	A	0.433	-0.0116024	0.00760002	0.126852	326266
9:34851618	G	A	0.397	-0.0166014	0.00780004	0.0333059	317228
9:34851985	T	C	0.347	-0.0109993	0.00750001	0.142493	318179
9:34852213	G	A	0.397	-0.0166014	0.00780004	0.0333059	317228
9:34852611	G	A	0.361	-0.011296	0.00750002	0.132035	329207
9:34852833	C	A	0.41	-0.0103958	0.00760001	0.171355	313938
9:34853137	A	G	0.44	-0.0118001	0.00740002	0.110801	316478
9:34854048	C	T	0.361	-0.0111971	0.00760001	0.140671	320712
9:34854232	T	C	0.411	-0.0118001	0.00770002	0.125405	313706
9:34855300	A	T	0.411	-0.0114047	0.00760001	0.133454	313706
9:34855757	T	G	0.397	-0.0118989	0.00740002	0.107844	309042
9:34857872	G	C	0.41	-0.0109993	0.00760001	0.147821	313939
9:34857898	A	G	0.41	-0.0162965	0.00780004	0.0366823	313938
9:34858208	C	T	0.361	-0.0109993	0.00760001	0.147821	320712
9:34858412	G	A	0.449	-0.0154008	0.00760004	0.0427227	323777
9:34861298	C	T	0.46	-0.00999983	0.00760001	0.188253	313930
9:34862004	C	T	0.46	-0.0102968	0.00750001	0.169782	322472
9:34863380	T	G	0.438	-0.0153023	0.00770004	0.0468886	316792
9:34863726	T	C	0.438	-0.0109004	0.00760001	0.151499	316792
9:34864638	T	G	0.439	-0.0100988	0.00760001	0.183916	316633
9:34864772	A	G	0.443	-0.0107025	0.00770001	0.164548	316027
9:34865550	A	G	0.435	-0.00970278	0.00760001	0.201715	317283
9:34865627	G	A	0.546	-0.0108015	0.00760001	0.155247	314584
9:34865661	C	A	0.547	-0.0150955	0.00770003	0.0499439	314702
9:34866054	C	T	0.822	-0.0105046	0.00740001	0.155741	332178
9:34866184	G	A	0.822	-0.0102968	0.00750001	0.169782	332178
9:34866275	G	C	0.504	-0.0110982	0.00740001	0.133679	320430
9:34866463	C	T	0.221	-0.0114047	0.00750002	0.128354	307674
9:34866989	C	T	0.517	-0.0114047	0.00750002	0.128354	320779
9:34867913	G	A	0.789	-0.0114047	0.00750002	0.128354	325286
9:34868364	T	A	0.264	-0.0121953	0.00750002	0.103941	312452
9:34868377	T	C	0.789	-0.011296	0.00750001	0.132035	325286
9:34868596	T	C	0.502	0.00869772	0.0075	0.246173	320414
9:34868668	G	C	0.134	0.00849599	0.0075	0.257299	336414
9:34869279	A	G	0.789	-0.00279609	0.00949999	0.768509	325286
9:34869459	G	T	0.789	-0.0036035	0.00949999	0.704453	325286
9:34869716	C	T	0.222	0.00709511	0.0074	0.33766	306681
9:34869735	G	A	0.789	-0.0199007	0.00910006	0.0287518	325286
9:34869798	C	T	0.496	0.00989883	0.00740001	0.181001	320429
9:34870732	G	A	0.511	-0.0030952	0.00899999	0.730912	329406
9:34871774	T	C	0.207	-0.0182033	0.00850005	0.0322294	302414
9:34875445	A	T	0.191	-0.0030952	0.00899999	0.730912	335392
9:34875554	T	C	0.789	0.00889948	0.00740001	0.229119	325286
9:34875731	T	C	0.789	-0.00789872	0.0106	0.456173	325286
9:34876730	C	G	0.191	-0.0028958	0.00899999	0.747637	335392
9:34877227	G	A	0.212	-0.00299551	0.00899999	0.739259	331488
9:34877880	G	C	0.19	-0.0208021	0.00910006	0.0222582	322564
9:34877894	C	G	0.191	-0.00299551	0.00899999	0.739259	335392
9:34880850	G	A	0.208	0.00910129	0.00740001	0.218733	328728
9:34880992	G	T	0.511	0.00989883	0.00730001	0.175098	329406
9:34882603	A	G	0.196	-0.0230034	0.00940008	0.0143992	328868
9:34886358	A	T	0.251	-0.000699755	0.00919999	0.939371	308254
9:34889374	A	G	0.191	-0.0028958	0.00899999	0.747637	328218
9:34890139	G	A	0.512	-0.0030952	0.00899999	0.730912	320593
9:34891317	G	A	0.512	-0.0009995	0.00919999	0.913487	320593
9:34893216	T	C	0.496	0.00260339	0.00889999	0.769892	320429
9:34893335	C	T	0.237	-0.00169856	0.00939999	0.856605	313233
9:34893882	G	A	0.223	-0.00119928	0.00919999	0.896284	305698
9:34894849	C	T	0.54	0.00040008	0.00899999	0.964543	322473
9:34895008	C	T	0.237	0.0101008	0.00730001	0.166458	313233
9:34895598	C	A	0.238	-0.00370313	0.00919999	0.687305	312326
9:34895767	G	A	0.238	-0.0202045	0.00870006	0.0202146	312326
9:34897645	G	A	0.222	-0.000299955	0.00929999	0.97427	306683
9:34898766	T	C	0.496	0.0105959	0.00740001	0.152178	320429
9:34900946	C	T	0.197	0.0107981	0.00740001	0.14451	334846
9:34901666	G	A	0.511	0.00999983	0.00740001	0.176591	320563
9:34902788	G	T	0.235	-0.0155977	0.00880003	0.0763179	308032
9:34902854	T	G	0.541	-0.0215951	0.00910007	0.0176407	314033
9:34903306	G	T	0.221	0.00910129	0.00740001	0.218733	307673
9:34903527	T	C	0.195	-0.0150955	0.00880003	0.0862736	330144
9:34903675	G	A	0.204	-0.0154993	0.00880003	0.078192	333489
9:34903887	A	G	0.193	-0.0156962	0.00880003	0.0744807	332739
9:34907499	T	C	0.54	-0.0171029	0.00910004	0.0601854	313931
9:34907621	G	A	0.223	0.0101008	0.00740001	0.17226	305699
9:34908068	A	G	0.495	0.00180162	0.00909999	0.84306	320440
9:34908130	G	A	0.234	0.010505	0.00740001	0.155727	302117
9:34910344	G	A	0.238	-0.0154993	0.00890003	0.0815987	305346
9:34911301	C	G	0.163	0.00959589	0.00750001	0.200738	328039
9:34911714	C	A	0.153	-0.0212036	0.00910007	0.0198035	325337
9:34911761	T	C	0.688	0.000700245	0.00919999	0.939329	311454
9:34911879	C	T	0.163	0.00120072	0.00899999	0.893866	328039
9:34912920	G	C	0.209	-9.9995e-05	0.00919999	0.991328	327568
9:34913945	A	G	0.23	0.00950503	0.00750001	0.205035	312683
9:34914379	G	A	0.23	-0.0212036	0.00910007	0.0198035	312683
9:34915605	G	T	0.432	0.0102019	0.00740001	0.168009	326443
9:34915735	A	G	0.158	-0.0166998	0.00900004	0.0635215	323219
9:34915777	T	C	0.507	-0.0178989	0.00890004	0.0443152	329309
9:34916010	A	G	0.473	-0.0082955	0.0099	0.40207	330208
9:34917308	T	C	0.229	-0.00649884	0.0102	0.524033	306710
9:34917851	A	G	0.478	0.0117993	0.00810001	0.145198	329884
9:34917869	A	G	0.478	-0.00770028	0.00989999	0.436683	329884
9:34918201	A	G	0.479	-0.00659818	0.00899999	0.463478	329827
9:34918911	G	A	0.229	-0.0204005	0.00890006	0.0218956	306710
9:34919851	T	C	0.439	-0.0204985	0.00890006	0.0212686	325245
9:34920367	A	T	0.481	-0.0177024	0.00740005	0.0167479	320870
9:34920429	C	T	0.481	-0.00669752	0.0101	0.507253	320870
9:34922856	G	A	0.482	-0.0141987	0.00730003	0.0517724	320822
9:34923354	G	A	0.482	0.0140989	0.00730003	0.0534396	320822
9:34923453	T	A	0.482	-0.0210959	0.00900007	0.0190796	320822
9:34924103	C	T	0.203	0.0129029	0.00730002	0.0771424	320317
9:34924487	T	C	0.484	0.0129029	0.00730002	0.0771424	320734
9:34924570	T	G	0.484	0.0131967	0.00730003	0.0706438	320734
9:34925271	G	T	0.479	-0.020998	0.00900007	0.0196433	320973
9:34925658	C	G	0.479	-0.0180953	0.00740006	0.0144736	320973
9:34926628	G	T	0.254	0.0146975	0.00740003	0.0470181	292248
9:34926928	C	A	0.485	0.014596	0.00740003	0.0485612	320694
9:34927690	T	C	0.166	0.015002	0.00740004	0.0426335	323270
9:34928487	T	G	0.485	0.0149005	0.00740004	0.0440551	320694
9:34929071	C	T	0.167	0.0149005	0.00740004	0.0440551	321720
9:34929643	C	T	0.056	-0.00169856	0.00919999	0.853522	336627
9:34929667	T	A	0.167	0.0157026	0.00740004	0.0338405	321720
9:34929754	C	G	0.48	0.0157026	0.00740004	0.0338405	320920
9:34930349	C	T	0.48	0.0137035	0.00740003	0.0640527	320920
9:34930450	C	T	0.166	0.0135007	0.00740003	0.0680892	323270
9:34930618	G	A	0.48	-0.0166998	0.00890004	0.0606043	320920
9:34930993	A	G	0.056	0.0162005	0.00740004	0.0285789	336627
9:34931096	T	C	0.157	-0.00469894	0.00989999	0.635043	324893
9:34931112	T	C	0.232	0.0164038	0.00740005	0.0266424	297280
9:34932176	T	C	0.481	-0.0044003	0.00989999	0.656699	320869
9:34932195	T	C	0.481	0.0163022	0.0157	0.299105	320869
9:34933590	C	T	0.487	-0.00430074	0.00989999	0.663985	320621
9:34933615	G	A	0.484	0.015205	0.00740004	0.0399059	320734
9:34934624	T	C	0.172	0.015205	0.00740004	0.0399059	269018
9:34935155	T	G	0.305	-0.00370313	0.00989999	0.708364	323329
9:34935516	A	G	0.066	0.0149005	0.00740004	0.0440551	303974
9:34935734	T	G	0.792	0.0164038	0.0157	0.296102	277249
9:34938198	C	T	0.154	-0.0020978	0.0101	0.835461	323607
9:34938514	G	T	0.134	-0.0259991	0.00910011	0.00427657	324069
9:34938560	T	C	0.059	0.0158042	0.00740004	0.0327043	324652
9:34940603	G	T	0.058	0.0156011	0.00740004	0.0350102	325710
9:34941490	T	A	0.66	0.017604	0.00740005	0.017364	313208
9:34941524	A	G	0.193	0.0159973	0.00740004	0.030635	281622
9:34941536	G	C	0.07	0.0124978	0.0107	0.242801	334158
9:34942073	T	C	0.151	0.00369682	0.00799999	0.644007	322515
9:34942510	C	A	0.48	-0.00509699	0.0153	0.739031	320920
9:34942545	G	T	0.489	0.00060018	0.00979998	0.951166	320562
9:34942738	G	A	0.225	-0.00539542	0.0102	0.596831	284679
9:34943041	C	A	0.235	0.0128016	0.0108	0.235886	294638
9:34945308	C	G	0.189	0.0130954	0.0156	0.401218	275057
9:34947472	G	A	0.187	0.014596	0.0157	0.352536	277315
9:34947603	T	C	0.187	-0.0018982	0.00789999	0.810114	277315
9:34949314	G	A	0.056	-0.0281987	0.0100001	0.0048049	324122
9:34949317	C	T	0.229	0.00910129	0.0142	0.521564	293518
9:34949893	T	C	0.056	-0.00519647	0.0103	0.613901	324122
9:34949933	C	A	0.189	0.014596	0.00740003	0.0485612	269743
9:34949962	T	C	0.056	0.0136021	0.00740003	0.0660457	324122
9:34950299	C	T	0.764	-0.0285	0.00940014	0.00243044	314151
9:34952278	A	G	0.239	-0.0219963	0.00910007	0.0156423	291231
9:34953119	C	T	0.238	0.017197	0.0102	0.0918002	292070
9:34953336	G	A	0.21	0.0157026	0.0102	0.123689	292957
9:34957215	C	G	0.477	0.0154995	0.0102	0.128623	312584
9:34957540	G	C	0.186	0.0127003	0.016	0.427329	273083
9:34957613	G	A	0.338	-0.023697	0.00920009	0.0100027	314108
9:34961471	G	A	0.441	0.0135007	0.016	0.398784	308055
9:34963095	C	G	0.062	0.014799	0.0103	0.150778	318034
9:34964535	T	C	0.271	0.0136021	0.016	0.395252	274106
9:34964699	T	A	0.537	0.00450011	0.00879999	0.609087	305440
9:34965668	G	C	0.271	-0.0208021	0.00910007	0.0222583	274106
9:34965684	A	G	0.271	-0.0221039	0.00910008	0.0151414	274106
9:34965859	T	A	0.053	0.0277001	0.00950012	0.00354817	266764
9:34966220	T	C	0.271	-0.0044003	0.00749999	0.5574	274106
9:34966452	T	C	0.533	0.0142003	0.0103	0.167996	313287
9:34966609	G	A	0.246	0.00830439	0.0079	0.293172	285567
9:34966808	T	C	0.193	-0.0118989	0.00760002	0.117432	265462
9:34966978	A	G	0.27	0.010697	0.0154	0.487299	274744
9:34967273	G	A	0.193	-0.0222017	0.00900008	0.0136314	312046
9:34968031	G	A	0.195	-0.00610135	0.0076	0.422085	263392
9:34968215	A	G	0.271	-0.0227004	0.00900009	0.011661	274105
9:34968926	G	C	0.192	-0.0225049	0.00900009	0.0124013	261414
9:34969508	C	T	0.317	-0.000699755	0.0181	0.969161	287120
9:34974974	C	T	0.501	-0.0225049	0.00900009	0.0124013	281119
9:34975508	C	T	0.422	-0.00590255	0.0075	0.431278	274079
9:34975638	T	C	0.439	-0.0255995	0.00910011	0.00490664	278277
9:34978431	A	G	0.283	0.0136021	0.0103	0.186638	292275
9:34979623	A	G	0.412	-0.0228959	0.00900009	0.0109603	269263
9:34981981	G	C	0.476	-0.0294035	0.00950013	0.00196775	281771
9:34982014	A	T	0.285	0.0114048	0.0103	0.268181	291037
9:34982343	A	G	0.551	-0.0238044	0.0090001	0.00817136	299025
9:34984975	T	A	0.417	0.0135007	0.0104	0.194238	274985
9:34998140	T	C	0.041	-0.0194987	0.00840006	0.0202733	184347
9:35000920	A	T	0.133	0.0329985	0.00790023	2.95503e-05	273196
9:35001053	G	A	0.108	0.0316042	0.00810021	9.55389e-05	291408
9:35002131	G	C	0.124	0.032203	0.00800022	5.69113e-05	285161
9:35004640	A	G	0.109	-0.0275957	0.00860014	0.00133312	284488
9:35011305	T	C	0.128	0.0356997	0.00820027	1.33994e-05	282241
9:35016428	T	C	0.128	-0.0298015	0.00790019	0.000161781	277517
9:35016745	T	C	0.107	-0.0270021	0.00860013	0.001691	293802
9:35022891	T	C	0.131	-0.0308007	0.00770019	6.33433e-05	281480
9:35033050	T	A	0.107	0.0335051	0.00810024	3.52938e-05	293802
9:35034177	T	C	0.107	0.0255024	0.0246	0.299883	293802
9:35035033	A	G	0.107	0.00439966	0.0118	0.709257	293802
9:35039236	A	G	0.107	0.00290421	0.0125	0.816276	293802
9:35044493	A	T	0.107	0.00290421	0.0119	0.807191	293802
9:35061503	C	T	0.107	0.00260339	0.0126	0.836308	293802
9:35068640	T	A	0.107	0.00080032	0.0118	0.945926	293802
9:35071773	A	G	0.107	-9.9995e-05	0.0119	0.993295	289157
9:35071774	A	C	0.107	0.00240288	0.0125	0.847561	289157
9:35079913	C	T	0.107	0.00040008	0.0117	0.972722	289157
9:35080011	A	C	0.107	0.00080032	0.0125	0.94895	289157
9:35080210	T	C	0.107	0.00140098	0.0125	0.910761	289157
9:35083079	T	C	0.107	0.00190181	0.0125	0.879073	289157
9:35089498	A	G	0.141	0.00120072	0.0125	0.923475	243320
9:35094373	A	G	0.104	0.0010005	0.0125	0.936205	274300
9:35105257	A	G	0.122	0.00110061	0.0125	0.929838	266325
9:35106987	T	C	0.095	0.000300045	0.0125	0.98085	279943
9:35107127	G	T	0.115	0.00040008	0.0126	0.974669	263056
9:3513729	C	T	0.167	-0.0147014	0.00880003	0.0947991	222666
9:35301140	C	T	0.477	0.00040008	0.0126	0.974669	329946
9:3536260	C	A	0.195	-0.00870203	0.0075	0.245939	230937
9:35507290	G	A	0.396	0.00160128	0.0126	0.898872	326028
9:35557696	T	G	0.287	0.00180162	0.0126	0.886301	334933
9:35559213	T	C	0.206	0.000300045	0.0126	0.981002	331079
9:3565211	C	T	0.148	-0.000899595	0.00729999	0.901923	229931
9:35687556	C	G	0.262	0.00170145	0.0126	0.892584	337383
9:35690530	A	T	0.27	-0.00299551	0.0122	0.806043	339197
9:35693121	G	A	0.265	0.00130085	0.0131	0.920899	326903
9:35696076	G	A	0.265	0.0010005	0.0124	0.935692	343246
9:35696625	A	G	0.268	0.00609856	0.0135	0.651452	340795
9:35700825	C	T	0.266	0.00709511	0.0128	0.579369	342422
9:35707338	A	G	0.263	-0.00720399	0.0073	0.323717	344918
9:35712003	A	G	0.263	-0.0030952	0.00749999	0.67983	344918
9:35722282	C	T	0.267	-0.00509699	0.00799999	0.524044	341605
9:35723712	C	T	0.267	-0.0172995	0.00900004	0.0545858	333323
9:35725985	T	C	0.265	-0.00659818	0.0082	0.421018	334925
9:35778744	G	A	0.189	-0.00550482	0.00809999	0.496753	330870
9:35779333	C	A	0.205	-0.00740253	0.0083	0.372462	325016
9:35779425	A	G	0.196	-0.00600195	0.00809999	0.458704	328867
9:35780329	T	C	0.238	-0.00430074	0.00809999	0.595449	327023
9:35783931	A	T	0.196	-0.00519647	0.00809999	0.521171	336135
9:35785716	T	A	0.2	-0.00400198	0.00809999	0.621255	338457
9:35786312	A	G	0.255	-0.00410158	0.00809999	0.612598	312186
9:35786616	T	C	0.206	-0.00630011	0.0081	0.436692	331081
9:35786889	G	A	0.239	-0.0071047	0.0082	0.386256	326082
9:35788239	C	T	0.208	-0.00620074	0.00819999	0.449537	336155
9:35789171	T	C	0.255	-0.0148985	0.00930002	0.10916	312186
9:35789610	T	A	0.255	-0.0101978	0.0091	0.262441	312186
9:35789720	C	T	0.256	-0.00880116	0.0092	0.338745	311385
9:35789938	A	G	0.255	-0.0131038	0.00860002	0.127586	312186
9:35792423	C	T	0.25	-0.0100988	0.0091	0.267102	316307
9:35793707	T	C	0.188	-0.0107025	0.00900001	0.234373	332221
9:35796992	C	T	0.25	-0.012304	0.00860001	0.152518	316307
9:35797827	T	C	0.189	-0.0120965	0.00900001	0.178929	330871
9:35798067	C	T	0.189	-0.0140015	0.00860002	0.103508	330871
9:35798710	G	A	0.25	-0.0105046	0.00890001	0.237883	316307
9:35799072	G	A	0.25	-0.012304	0.00860001	0.152518	316307
9:35801233	C	T	0.25	-0.0124028	0.00860001	0.149252	316307
9:35801436	T	C	0.163	-0.0121953	0.00860001	0.156173	334768
9:35801856	A	C	0.249	-0.0128965	0.00860002	0.133721	317155
9:35802092	C	G	0.249	-0.0121953	0.00860001	0.156173	317155
9:35802583	T	C	0.249	-0.0141987	0.00930002	0.126825	317155
9:35804461	T	C	0.194	-0.0118989	0.00860001	0.166483	331433
9:35805134	C	T	0.25	-0.0140015	0.00930002	0.132186	316307
9:35807542	T	C	0.187	-0.0139029	0.00930002	0.134932	333587
9:35807644	G	A	0.249	-0.012304	0.00860001	0.152518	317155
9:35812623	T	G	0.194	-0.0118989	0.00860001	0.166483	338757
9:35902988	A	G	0.119	-0.0118989	0.00860001	0.166483	316367
9:35903398	A	G	0.118	-0.00550482	0.00979999	0.574309	318686
9:35904532	A	G	0.118	-0.0118989	0.00860001	0.166483	318686
9:35930860	G	A	0.139	-0.0119977	0.00860001	0.162991	282020
9:35945111	T	C	0.137	-0.0119977	0.00860001	0.162991	261989
9:35970516	C	T	0.169	-0.00990082	0.0092	0.281848	331954
9:35974569	C	T	0.194	-0.0116024	0.00860001	0.177299	324344
9:35978321	C	A	0.2	-0.0138043	0.00930002	0.137722	316973
9:35998220	A	G	0.19	-0.011296	0.00860001	0.189021	329538
9:36895382	A	G	0.564	-0.00970278	0.0091	0.286316	308825
9:36975108	T	C	0.668	-0.00139902	0.0115	0.903173	316906
9:37031074	T	C	0.126	-0.00229736	0.0115	0.84166	323282
9:37209396	T	C	0.338	-0.00269636	0.0115	0.814623	330616
9:3754515	A	C	0.392	0.0163022	0.0128	0.202803	327188
9:3755135	G	A	0.392	0.0108992	0.0115	0.343254	327188
9:3757758	G	A	0.28	0.0192032	0.0174	0.269753	339967
9:3772674	A	G	0.338	0.0267034	0.018	0.137937	322215
9:3774843	A	C	0.352	-0.00950469	0.00780001	0.223016	316084
9:37901883	G	A	0.133	0.0154995	0.0114	0.173956	320173
9:38151268	C	A	0.593	0.0137035	0.0119	0.249506	323101
9:38164364	T	C	0.483	0.00480151	0.00969999	0.620599	296268
9:38183184	A	G	0.505	0.00920221	0.0093	0.322426	311948
9:38189655	C	T	0.329	0.00889948	0.0093	0.338601	326584
9:38198629	T	C	0.237	-0.0030952	0.00929999	0.739272	335737
9:38360333	T	C	0.878	-0.0134985	0.00760003	0.0757148	320699
9:38708759	C	T	0.162	-0.0217028	0.00790008	0.0060114	343405
9:3937288	A	G	0.282	-0.00919757	0.0078	0.238328	307028
9:3938842	C	T	0.193	0.0062998	0.0115	0.583823	312055
9:3938956	C	T	0.055	0.0037972	0.0119	0.749656	278751
9:3939041	A	G	0.193	0.00559563	0.011	0.610967	312055
9:3939372	C	T	0.179	0.0062998	0.0123	0.608525	323870
9:3939435	T	C	0.198	-0.00459941	0.00749999	0.539708	312618
9:3939705	G	A	0.382	-0.00420116	0.00749999	0.575373	313384
9:3939997	A	G	0.192	0.0124978	0.00800002	0.118237	319994
9:3940622	C	T	0.064	-0.0036035	0.00779999	0.64409	275600
9:3940759	C	G	0.248	0.00409839	0.00779999	0.599281	310743
9:3940862	C	T	0.245	-0.00259663	0.00839999	0.757228	320627
9:3941031	C	T	0.072	-0.00219758	0.00949999	0.817062	262975
9:3943182	C	T	0.179	-0.0135971	0.0174	0.434541	310786
9:3943429	G	C	0.177	-0.001998	0.00949999	0.833421	313534
9:3943449	T	C	0.181	-0.00169856	0.00959999	0.859561	308102
9:3944062	T	C	0.17	0	0.00939998	1	310873
9:3944497	C	T	0.055	0.000900405	0.00769999	0.906911	281983
9:3945738	A	G	0.055	-0.000699755	0.00939999	0.940659	278751
9:3945745	C	T	0.056	-0.00630011	0.0163	0.699119	280474
9:3945809	G	A	0.056	-0.0018982	0.00869999	0.827286	283764
9:3970585	C	G	0.198	-0.0036035	0.00859999	0.675207	306064
9:3971358	A	G	0.197	-0.00580313	0.0158	0.713405	307235
9:3971746	G	T	0.197	0.00130085	0.00979998	0.894399	313807
9:3972043	A	G	0.229	0.00240288	0.00979999	0.806307	300007
9:3985799	G	A	0.311	0.00290421	0.00979999	0.766964	327990
9:3986123	C	T	0.304	0.00329542	0.00999999	0.741745	323916
9:4080755	T	G	0.121	-0.00939572	0.0173	0.587057	296188
9:4094321	A	G	0.571	-0.00129916	0.0174	0.940482	327001
9:4207974	C	G	0.093	-0.00249688	0.0172	0.884578	327549
9:4208041	C	G	0.09	-0.0028958	0.0171	0.865525	332060
9:4211977	A	T	0.097	0.025605	0.0095001	0.00703382	325688
9:4212359	A	C	0.097	0.025605	0.0095001	0.00703382	325689
9:4213696	G	A	0.092	0.0258	0.0094001	0.00605755	330743
9:4214311	G	A	0.093	0.0187955	0.00910005	0.0388821	327547
9:4221555	A	G	0.08	0.0268985	0.00790013	0.000662067	304071
9:4225324	T	G	0.06	0.025995	0.00800012	0.0011568	327936
9:4232743	C	T	0.075	-0.0205964	0.0118	0.0809059	318029
9:4232871	G	A	0.075	0.0128016	0.00740002	0.0836411	322589
9:4233334	C	G	0.064	0.0182964	0.0126	0.146477	289639
9:4233390	C	T	0.133	0.0159973	0.0127	0.207804	287632
9:4233618	G	A	0.108	0.0230025	0.0124	0.063591	300962
9:4233706	A	G	0.1	0.0222047	0.0124	0.073342	306991
9:4234027	C	G	0.101	0.0244976	0.0126001	0.0518655	304290
9:4234430	A	G	0.101	0.0251024	0.0126001	0.0463438	304290
9:4234586	T	C	0.288	0.00820356	0.014	0.557896	326031
9:4234637	C	G	0.101	0.0104039	0.0154	0.499307	304290
9:4235153	A	G	0.138	0.0135007	0.0141	0.338316	299280
9:4235215	T	C	0.288	0.0117993	0.014	0.399335	326031
9:4237546	G	A	0.309	-0.0202045	0.0159	0.203827	320987
9:4239545	G	A	0.511	-0.0223973	0.0115001	0.051465	312068
9:4240126	A	G	0.404	0.00180162	0.0123	0.883548	315387
9:4240611	G	A	0.576	-0.00129916	0.0126	0.917877	302920
9:4240743	T	C	0.561	-0.0028958	0.0126	0.818227	308348
9:4240823	G	A	0.14	-0.00279609	0.0126	0.824382	312344
9:4242464	T	C	0.656	0.0204987	0.00810007	0.0113842	289079
9:4243333	A	C	0.118	-0.0028958	0.0126	0.818227	324300
9:4244337	T	C	0.136	-0.00580313	0.0111	0.60111	326054
9:4244879	C	A	0.126	0.0202027	0.00810006	0.0126262	323281
9:4246395	C	T	0.122	0.0168003	0.00800004	0.0357261	326451
9:4246552	T	C	0.142	0.0187038	0.00750006	0.0126375	314460
9:4248862	A	T	0.12	0.0212951	0.00760008	0.00507929	314086
9:4252103	A	G	0.122	0.0226956	0.0077001	0.00320413	326450
9:4252410	T	C	0.121	0.0236986	0.00760011	0.00181963	328773
9:4252730	T	C	0.12	0.0168003	0.0108	0.119807	325302
9:4253265	T	C	0.122	-0.0126003	0.00820002	0.124387	326450
9:4253977	T	C	0.121	0.016597	0.0114	0.145428	328773
9:4254974	A	T	0.13	0.00800193	0.0107	0.454554	326431
9:4256066	A	G	0.64	0.0130954	0.0111	0.238095	321104
9:4257365	T	G	0.3	0.0117993	0.0112	0.292106	318361
9:4257465	C	G	0.122	0.00950503	0.0107	0.374368	332359
9:4258433	G	C	0.13	0.0128016	0.0115	0.26563	332504
9:4258586	G	A	0.13	0.016597	0.0112	0.138375	332504
9:4258802	G	C	0.13	0.0170037	0.0112	0.128967	332504
9:4258916	G	T	0.129	0.016597	0.0113	0.141899	328584
9:4258932	A	T	0.129	0.0164038	0.0112	0.143024	328584
9:4259231	T	C	0.129	0.0168003	0.0112	0.133607	328584
9:4259455	A	G	0.195	0.0145047	0.0109	0.183287	330142
9:4259491	A	T	0.128	0.00130085	0.00769999	0.865843	330772
9:4259531	G	C	0.644	0.00359646	0.00809999	0.657037	331243
9:4259645	A	T	0.129	0.0158957	0.0111	0.152132	316851
9:4260110	C	T	0.127	0.016597	0.0108	0.124354	332994
9:4260298	A	G	0.127	0.016902	0.0108	0.117583	332994
9:4261222	T	C	0.128	0.0164038	0.0108	0.128796	330771
9:4261651	A	G	0.204	0.0138961	0.0109	0.202355	341023
9:4261758	T	C	0.128	0.0139975	0.0109	0.199081	330771
9:4262137	T	C	0.204	0.0139975	0.0109	0.199081	341023
9:4262424	A	G	0.216	-0.0147999	0.00920002	0.107685	342214
9:4262430	T	C	0.216	0.0143018	0.0109	0.18949	342214
9:4262470	C	T	0.135	0.00240288	0.00759999	0.751874	322038
9:4262497	C	T	0.217	0.0107981	0.0111	0.330652	341072
9:4262516	A	G	0.217	0.0149005	0.0109	0.171621	341072
9:4262666	T	A	0.217	0.015205	0.0109	0.16303	341072
9:4262697	T	C	0.25	0.015205	0.0109	0.16303	331550
9:4262820	A	C	0.217	-0.0143959	0.00890002	0.105768	341072
9:4263055	T	C	0.609	0.0160989	0.0109	0.139686	327486
9:4263378	C	T	0.217	-0.0141987	0.00890002	0.110632	341072
9:4264425	A	C	0.25	-0.0155977	0.00870003	0.0729992	331551
9:4264562	G	C	0.217	-0.0154993	0.00870003	0.0748277	341072
9:4264739	T	C	0.129	0.0203048	0.0108	0.0600996	328584
9:4265148	A	G	0.217	-0.0147014	0.00870002	0.091064	341072
9:4265151	G	A	0.256	-0.0147999	0.00870002	0.0889171	334303
9:4265261	G	T	0.13	-0.0147014	0.00870002	0.091064	326431
9:4265363	T	C	0.615	-0.00479847	0.00839999	0.567832	329345
9:4265785	G	T	0.22	-0.0141987	0.00870002	0.102673	345615
9:4265865	A	G	0.252	-0.00469894	0.00749999	0.53097	329799
9:4265955	G	A	0.127	-0.0145043	0.00870002	0.0954832	332994
9:4266090	C	T	0.127	-0.0030952	0.00839999	0.712517	332994
9:4267209	G	A	0.74	-0.0143959	0.00870002	0.0979864	330939
9:4267928	G	A	0.364	0.016597	0.0109	0.127845	328036
9:4268004	T	A	0.746	-0.0143959	0.00870002	0.0979864	336032
9:4268029	A	G	0.746	-0.00489799	0.00829999	0.555111	336032
9:4268055	G	A	0.216	0.0164038	0.0109	0.132341	334480
9:4268175	G	C	0.747	-0.00390238	0.00749999	0.602842	336909
9:4268506	A	G	0.129	-0.0141987	0.00860002	0.0987366	334697
9:4268575	A	G	0.216	-0.00320486	0.00839999	0.702809	342214
9:4268785	T	C	0.251	0.0154995	0.0109	0.155035	338686
9:4268887	A	G	0.216	0.0154995	0.0109	0.155035	342214
9:4269407	A	G	0.648	0.00190181	0.00829999	0.818765	332939
9:4269477	T	C	0.194	0.011597	0.00760002	0.127031	338756
9:4269636	C	A	0.251	0.00359646	0.00829999	0.66479	330671
9:4269765	T	C	0.647	0.0034961	0.00829999	0.673596	341435
9:4270051	G	A	0.221	-0.0153023	0.00880003	0.0820533	329011
9:4270074	T	C	0.254	0.0041988	0.00829999	0.612941	336032
9:4270580	T	C	0.651	0.0160989	0.0108	0.136057	334253
9:4270669	G	A	0.219	-0.0152038	0.00870003	0.0805399	331166
9:4270682	T	C	0.651	-0.00350385	0.00829999	0.672914	334253
9:4271910	T	C	0.216	-0.0148985	0.00870002	0.0868115	342214
9:4271954	T	C	0.644	0.00230265	0.00759999	0.761905	331243
9:4271970	C	T	0.644	-0.0147999	0.00910002	0.103872	340135
9:4272041	C	T	0.655	-0.0028958	0.00839999	0.730291	336063
9:4272086	T	C	0.781	0.00260339	0.00749999	0.728502	338823
9:4272449	C	T	0.224	-0.0160013	0.00880003	0.0690149	333393
9:4272582	C	T	0.131	-0.00169856	0.00829999	0.837849	324312
9:4273577	G	A	0.325	0.00429923	0.00759999	0.571606	337241
9:4274786	T	C	0.214	-0.0152038	0.00880003	0.0840414	336747
9:4275493	G	C	0.25	0.00409839	0.00759999	0.589706	331550
9:4277102	A	G	0.248	-0.0152038	0.00870003	0.0805399	333335
9:4277721	C	T	0.594	0.00389759	0.00759999	0.608063	314898
9:4277839	C	G	0.399	0.0041988	0.00749999	0.575588	325191
9:4278537	C	T	0.259	0.00640044	0.0076	0.399696	331768
9:4278691	C	G	0.059	0.0138048	0.00870002	0.112567	308620
9:4278996	A	T	0.361	-0.0173978	0.00870004	0.0455288	329211
9:4278997	G	A	0.288	0.0146975	0.0109	0.177533	326037
9:4279145	T	C	0.254	-0.0030952	0.00769999	0.687702	328079
9:4279156	T	G	0.254	-0.0171029	0.00880004	0.0519553	328079
9:4280925	T	A	0.366	-0.00610135	0.00839999	0.467623	318829
9:4282310	G	C	0.073	-0.00600195	0.00839999	0.474907	295924
9:4282334	T	G	0.073	-0.0034042	0.00759999	0.65421	299964
9:4282450	G	C	0.074	0.00670241	0.0075	0.371506	296230
9:4282452	T	C	0.075	-0.00580313	0.00829999	0.484444	296618
9:4282536	G	A	0.472	0.0267034	0.016	0.095126	312903
9:4282782	C	T	0.217	0.00329542	0.00759999	0.664572	333367
9:4282942	G	T	0.542	-0.00659818	0.0081	0.415306	322687
9:4283137	T	G	0.573	-0.00689617	0.0084	0.411662	318717
9:4283325	C	G	0.072	-0.00669752	0.0084	0.425263	303803
9:4283597	G	T	0.075	0.00280393	0.00769999	0.715748	300724
9:4283682	C	T	0.471	0.0232993	0.0148	0.115424	321491
9:4283856	C	G	0.261	0.0229002	0.0147	0.119273	330118
9:4284369	A	G	0.12	0.0234017	0.0147	0.111396	288457
9:4285119	G	C	0.497	0.0217038	0.0146	0.137131	329260
9:4285547	G	A	0.252	-0.0071047	0.0075	0.343489	337793
9:4285707	A	C	0.713	-0.00499749	0.00879999	0.570105	334933
9:4285986	C	G	0.467	-0.00249688	0.00739999	0.735803	321811
9:4286603	G	A	0.075	-0.00179838	0.00749999	0.810497	300724
9:4286932	G	C	0.071	0.0222967	0.0147	0.129322	316298
9:4287158	C	G	0.072	0.0204987	0.0145	0.15745	307979
9:4287211	C	G	0.464	-0.00699547	0.0074	0.344488	322079
9:4287466	G	A	0.468	-0.00119928	0.00829999	0.885112	321727
9:4287584	T	C	0.072	0.0151035	0.012	0.208167	307979
9:4288070	T	G	0.07	0.00729656	0.0073	0.317539	316097
9:4289006	C	T	0.07	-0.00469894	0.00829999	0.5713	316097
9:4289050	A	C	0.492	0.00470103	0.00799999	0.556781	329332
9:4289196	C	T	0.472	-0.0077995	0.0074	0.291889	321417
9:4289747	T	G	0.896	0.0203048	0.0145	0.161416	301263
9:4290085	C	G	0.43	0.0214995	0.0145	0.138149	326816
9:4290541	A	C	0.423	0.0221025	0.0146	0.13006	328194
9:4290544	C	T	0.54	-0.00600195	0.0074	0.417323	322474
9:4290823	T	A	0.424	-0.00750179	0.0074	0.310699	327988
9:4291268	T	C	0.443	0.022399	0.0146	0.124987	324629
9:4291747	G	C	0.524	0.0217958	0.0146	0.135474	321150
9:4291856	A	C	0.069	0.0222047	0.0146	0.128293	307564
9:4291928	C	A	0.345	0.00719583	0.0073	0.324266	319050
9:4292012	C	T	0.22	-0.00750179	0.0074	0.310699	330086
9:4292083	A	G	0.42	-0.0155977	0.0125	0.212098	328828
9:4292119	G	C	0.25	0.00130085	0.00739999	0.860459	331550
9:4292152	G	A	0.47	0.000300045	0.00739999	0.967657	321567
9:4292309	G	A	0.069	-0.00119928	0.00739999	0.871255	307565
9:4293150	C	A	0.517	0.00040008	0.00739999	0.956883	329630
9:4293239	T	C	0.235	-0.00529595	0.00739999	0.474195	329900
9:4293324	C	G	0.246	0.00460057	0.00739999	0.53414	327314
9:4294951	A	G	0.067	0.0203048	0.0149	0.172967	307750
9:4295583	G	A	0.524	-0.00699547	0.0078	0.369796	321150
9:4295880	G	T	0.557	-0.00079968	0.00879999	0.927594	324628
9:4296430	G	A	0.466	0.000100005	0.00739999	0.989218	313372
9:4297892	C	T	0.297	-0.00459941	0.00839999	0.584002	304959
9:4298537	A	G	0.195	-0.00550482	0.00739999	0.45694	290956
9:4298576	G	C	0.195	0.0188974	0.0149	0.204697	285108
9:4299453	T	C	0.326	0.00080032	0.00729999	0.9127	289785
9:4300935	T	C	0.082	-0.00669752	0.00859999	0.436108	301593
9:4303213	G	A	0.08	-0.00449986	0.00849999	0.596531	261384
9:4303264	T	C	0.879	0.016902	0.0151	0.262995	272600
9:4303682	T	C	0.707	-0.0028958	0.00739999	0.695557	322740
9:4304915	G	A	0.444	0.00700447	0.0074	0.343868	324480
9:4305064	C	A	0.477	-0.00499749	0.00749999	0.505198	321089
9:4305320	A	G	0.083	0.000300045	0.00829999	0.971163	256142
9:4305348	C	T	0.065	0.00250313	0.00979998	0.798397	275014
9:4305935	G	C	0.066	0.00170145	0.00989998	0.863545	271136
9:4306786	C	T	0.064	-0.00179838	0.00829999	0.828463	279012
9:4307196	A	G	0.065	0.0208968	0.0139	0.132745	271649
9:4307504	C	T	0.237	-0.000499875	0.0151	0.973591	335737
9:4307524	T	C	0.133	-0.00659818	0.0123	0.591656	326130
9:4307539	A	G	0.136	-0.00350385	0.00809999	0.665323	326054
9:4307572	T	C	0.454	0.00500249	0.00739999	0.499032	314585
9:4307760	A	G	0.132	-0.00560427	0.0074	0.44885	328222
9:4307920	C	T	0.057	0.000300045	0.015	0.984041	269541
9:4308010	A	C	0.192	-0.0129952	0.0162	0.422453	334058
9:4308270	C	G	0.307	-0.0154993	0.0162	0.338696	299283
9:4308582	G	A	0.127	-0.0153023	0.0162	0.344869	332996
9:4309006	T	C	0.289	-0.0131038	0.0163	0.421447	333551
9:4309870	C	T	0.07	0.00120072	0.00849999	0.887663	284111
9:4310558	A	G	0.276	0.00599795	0.0108	0.578644	311101
9:4311035	A	G	0.276	0.0075988	0.0107	0.4776	311101
9:4311183	T	C	0.132	-0.00449986	0.00749999	0.548518	328222
9:4311574	G	A	0.319	0.00700447	0.0108	0.516621	300292
9:4311777	C	T	0.844	-0.0118001	0.0174	0.497665	320214
9:4311864	C	T	0.66	0	0.00919999	1	313208
9:4311892	T	C	0.768	0.00260339	0.00829999	0.753778	317903
9:4313617	G	A	0.403	0.00170145	0.0109	0.875957	307503
9:4314068	C	G	0.33	0.00060018	0.00799999	0.940197	326085
9:4314427	G	A	0.408	-0.00689617	0.0154	0.654295	314413
9:4314701	T	C	0.081	0.00969686	0.0084	0.248341	292235
9:4314752	G	A	0.383	0.00930314	0.0084	0.268071	329992
9:4314770	G	T	0.446	0.00609856	0.0108	0.57229	324191
9:4314965	T	C	0.381	0.00619918	0.00819999	0.449651	330652
9:4315101	A	G	0.381	-0.0134985	0.0102	0.185709	330652
9:4315198	T	C	0.381	-0.00509699	0.00789999	0.518805	330652
9:4315247	G	C	0.291	-0.00669752	0.00879999	0.446608	324041
9:4315250	C	G	0.091	-0.00249688	0.00769999	0.745733	304337
9:4315442	C	T	0.383	-0.00799793	0.0078	0.305186	329991
9:4315837	G	A	0.401	-0.00320486	0.00759999	0.673249	316163
9:4316020	T	A	0.386	0.00839514	0.0142	0.554381	329027
9:4316336	C	A	0.417	-0.00469894	0.00749999	0.53097	312376
9:4316733	G	A	0.402	-0.0044003	0.00739999	0.552087	315904
9:4316769	A	T	0.403	-0.00489799	0.00749999	0.513714	315648
9:4316816	G	T	0.367	-0.00489799	0.00749999	0.513714	335673
9:4316859	T	G	0.387	-0.00539542	0.00749999	0.471901	328712
9:4316916	T	C	0.367	0.00310481	0.00809999	0.701489	335673
9:4316920	C	T	0.085	-0.017496	0.0132	0.18502	296148
9:4317107	A	C	0.387	-0.00529595	0.00749999	0.480109	311857
9:4317128	T	G	0.31	-0.00229736	0.00759999	0.762435	328582
9:4317266	G	C	0.4	-0.0030952	0.00749999	0.67983	316425
9:4317736	T	C	0.189	-0.00390238	0.00759999	0.607622	330873
9:4317825	C	T	0.454	-0.00269636	0.00759999	0.722751	314585
9:4318469	C	G	0.074	-0.00259663	0.00759999	0.732605	280745
9:4319392	C	G	0.625	-0.00649884	0.0075	0.38621	324018
9:4319656	A	G	0.205	-0.0034042	0.00749999	0.649905	325017
9:4319915	T	C	0.217	-0.00580313	0.0075	0.439078	325918
9:4321129	T	A	0.154	-0.0199987	0.0138	0.147288	299644
9:4321558	C	T	0.16	-0.00620074	0.0077	0.420652	307635
9:4322183	T	C	0.207	-0.00750179	0.0079	0.342319	302420
9:4322428	G	T	0.211	-0.00249688	0.00759999	0.742505	298191
9:4322529	C	G	0.161	0.00280393	0.00929999	0.763035	306088
9:4322531	G	C	0.23	-0.00299551	0.00749999	0.689597	280307
9:4322831	G	A	0.211	-0.0101978	0.0151	0.499451	298191
9:4323040	G	A	0.175	-0.00870203	0.0076	0.252208	303819
9:4323476	C	T	0.235	0.00260339	0.00909999	0.774812	288271
9:4323862	G	A	0.161	0.0031951	0.00889999	0.719595	312120
9:4323880	C	A	0.214	0.00999983	0.0106	0.345486	301514
9:4324377	C	A	0.161	0.00849599	0.0103	0.409455	312119
9:4324978	C	G	0.225	0.00589736	0.00939999	0.530411	290843
9:4325417	G	A	0.156	0.00660174	0.00939999	0.482484	314028
9:4325656	G	A	0.163	0.00749804	0.0103	0.466635	315176
9:4325771	C	T	0.158	0.0121029	0.00940001	0.197904	316913
9:4325803	A	G	0.162	0.00619918	0.00939999	0.509583	316743
9:4326097	T	C	0.226	0.0139975	0.01	0.161589	289930
9:4326243	T	A	0.232	0.0143018	0.00920002	0.120056	284638
9:4326338	G	A	0.225	0.00739729	0.0102	0.468314	290843
9:4326480	T	G	0.162	0.00530404	0.00929999	0.568455	310563
9:4326636	T	C	0.158	0.00830439	0.0102	0.415556	310789
9:4326883	G	T	0.166	0.00930314	0.0093	0.317147	316836
9:452926	C	T	0.111	0.0198966	0.00740007	0.00717291	293816
9:455162	A	G	0.108	0.0199986	0.00750007	0.00766546	296127
9:4713213	T	G	0.105	0.00619918	0.0103	0.547266	271991
9:4742498	T	G	0.113	0.00790113	0.0101	0.434044	284617
9:4743341	G	A	0.131	0.00719583	0.0102	0.480515	324312
9:4743477	C	A	0.131	0.00729656	0.0101	0.470029	324312
9:4745212	G	A	0.129	0.00769957	0.00929999	0.407721	328584
9:4763176	C	T	0.534	0.00910129	0.0093	0.327761	305179
9:4784933	C	T	0.141	0.00719583	0.00929999	0.439081	310491
9:4836811	T	C	0.363	0.00889948	0.0102	0.382936	296404
9:4843672	G	C	0.258	0.00930314	0.0103	0.36641	309804
9:4844214	C	T	0.259	0.00820356	0.00999999	0.412013	309025
9:4844265	C	T	0.253	0.00120072	0.0131	0.92697	306640
9:4844704	C	T	0.253	-0.017496	0.0124	0.158254	306640
9:4844778	C	A	0.252	-0.0156962	0.0109	0.149864	307445
9:4845520	G	A	0.252	-0.0162965	0.0109	0.134892	307445
9:4847168	C	T	0.254	-0.0158044	0.0109	0.147073	305842
9:4847570	C	T	0.254	0.00579677	0.00759999	0.445622	305842
9:4848297	G	A	0.255	0.00940408	0.0108	0.383891	305052
9:4854253	T	C	0.137	0.00329542	0.00799999	0.680392	318074
9:4856877	A	G	0.24	0.00959589	0.0086	0.264507	303601
9:4863952	G	A	0.718	0.00910129	0.0086	0.289923	314468
9:4876772	A	C	0.423	0.00999983	0.0087	0.250389	273918
9:4943454	T	C	0.744	0.0103029	0.00870001	0.236318	318754
9:4945971	T	G	0.633	0.010505	0.00870001	0.227252	274084
9:4946670	T	C	0.366	0.0102019	0.00870001	0.240945	310706
9:4946989	T	G	0.371	0.00930314	0.0087	0.284923	317033
9:4947452	A	C	0.363	0.00920221	0.0087	0.290181	319950
9:4947510	T	C	0.324	0.00889948	0.0087	0.306341	320896
9:4947714	T	A	0.38	0.0146975	0.0108	0.173553	306017
9:4947863	G	C	0.647	0.011597	0.00890001	0.192564	315676
9:4951380	A	G	0.341	-0.0126003	0.00830002	0.128988	320834
9:4952378	A	G	0.341	0.0127003	0.00810002	0.116896	320834
9:4953369	T	C	0.339	-0.0131038	0.00850002	0.123167	330162
9:4953673	G	T	0.387	-0.00159872	0.00829999	0.847259	320119
9:4953728	T	C	0.632	-0.00400198	0.00779999	0.607899	326526
9:4953916	A	G	0.34	-0.00139902	0.00769999	0.855825	329690
9:4954167	T	C	0.386	-0.00239712	0.00769999	0.755561	312157
9:4954276	A	T	0.342	-0.00239712	0.00789999	0.761559	328758
9:4954324	G	C	0.334	-0.00039992	0.00779999	0.959109	324116
9:4955050	A	G	0.342	0.00230265	0.00779999	0.767832	328758
9:4955495	A	C	0.338	0.00300451	0.00779999	0.700094	330639
9:4955496	A	G	0.338	0.00260339	0.00779999	0.738555	330639
9:4956697	G	C	0.563	0.000700245	0.00769999	0.927539	316955
9:4957298	C	T	0.366	0.00230265	0.00759999	0.761905	318829
9:4957650	A	G	0.568	-0.00129916	0.00759999	0.86427	317801
9:4959024	T	C	0.61	0.000900405	0.00769999	0.906911	327787
9:4960251	A	G	0.202	0.00220242	0.00769999	0.774856	328604
9:4960830	T	C	0.339	0.00120072	0.00769999	0.876082	321750
9:4961260	G	A	0.766	0.0010005	0.00779999	0.897936	316007
9:4961487	C	T	0.374	0.00080032	0.00769999	0.917219	324367
9:4961616	G	T	0.373	0.000300045	0.00769999	0.968917	316338
9:4962247	T	C	0.347	0.00040008	0.00769999	0.958562	318184
9:4963620	A	T	0.201	-0.00459941	0.00749999	0.539708	329825
9:4964774	G	A	0.429	0.00530404	0.00769999	0.490926	318341
9:4965098	G	A	0.297	-0.00430074	0.00749999	0.566352	320204
9:4965713	A	C	0.734	-0.00469894	0.00749999	0.53097	318398
9:4965715	G	C	0.341	0.00150113	0.00909999	0.868976	329221
9:4966178	T	C	0.693	0.00660174	0.0078	0.397342	314243
9:4966971	C	T	0.205	0.0131967	0.00880002	0.133712	325017
9:4967539	A	T	0.379	0.005103	0.00759999	0.501935	322665
9:4967587	C	T	0.212	0.00520351	0.00769999	0.499179	303586
9:4967990	T	A	0.205	0.000100005	0.00779999	0.98977	325017
9:4969787	T	C	0.203	-0.00129916	0.00909999	0.886476	327395
9:4970909	C	A	0.379	0.00540458	0.00749999	0.471149	322663
9:4972397	G	C	0.648	0.00640044	0.0081	0.429424	332939
9:4972398	T	C	0.647	0.0131967	0.00840002	0.116175	332509
9:4974385	A	T	0.373	0.00739729	0.0077	0.336709	324716
9:4974441	A	G	0.37	0.0102019	0.00810001	0.207854	325790
9:4975442	A	C	0.37	0.00080032	0.00909999	0.929918	325790
9:4976029	G	A	0.373	0.00399798	0.00759999	0.598853	324716
9:4976207	A	T	0.231	-9.9995e-05	0.00929998	0.991421	333868
9:4976751	G	C	0.139	0.00140098	0.00909999	0.877646	297471
9:4977563	T	G	0.21	0.00150113	0.00909999	0.868976	319284
9:4979730	G	A	0.231	0.00930314	0.00760001	0.220916	333868
9:4981354	G	C	0.644	0.00140098	0.00759999	0.853747	314474
9:4981602	A	C	0.665	0.00140098	0.00759999	0.853747	323634
9:4981866	T	G	0.285	0.00989883	0.00760001	0.192754	328087
9:4983311	A	T	0.334	0.00969686	0.00760001	0.20199	324115
9:4984154	T	C	0.332	0.00950503	0.00760001	0.211058	301457
9:4984530	C	G	0.644	0.00979784	0.00760001	0.197333	314474
9:4984549	T	G	0.274	0.00460057	0.00859999	0.592684	305200
9:4985542	C	T	0.346	0.00830439	0.0111	0.454374	318615
9:4985879	G	A	0.224	-0.0132025	0.00910002	0.146831	325862
9:4987958	T	C	0.429	0.0037972	0.00859999	0.658825	310020
9:4988048	C	G	0.391	-0.00299551	0.00779999	0.700949	287830
9:4988341	T	C	0.416	0.000100005	0.00779999	0.98977	312591
9:4988657	C	T	0.414	-0.00239712	0.00809999	0.767275	313029
9:4988683	G	C	0.427	0.00260339	0.00779999	0.738555	310385
9:4988761	T	C	0.429	-0.00449986	0.00809999	0.578526	310020
9:4991379	A	G	0.379	0	0.00779999	1	314339
9:4991975	T	C	0.233	-0.0028958	0.00849999	0.733342	324280
9:4992030	C	T	0.234	0.00270365	0.00779999	0.728875	323316
9:4994052	C	T	0.235	0.00569619	0.00879999	0.517441	322361
9:4994387	T	G	0.231	0.00040008	0.00759999	0.958017	318865
9:4994823	T	C	0.065	0.00040008	0.00799999	0.960114	215518
9:4996997	A	G	0.196	0.00359646	0.00759999	0.636057	321834
9:4997224	T	C	0.275	0.00389759	0.00759999	0.608063	319362
9:4997333	T	A	0.262	0.00130085	0.00759999	0.864095	329303
9:4998401	T	C	0.257	0.000100005	0.00759999	0.989501	333451
9:4998639	G	A	0.26	0.00120072	0.00769999	0.876082	330939
9:4998855	C	G	0.292	0.00180162	0.00869999	0.835945	323388
9:4999303	G	A	0.26	0.00220242	0.00869999	0.80015	330939
9:5000811	G	A	0.266	0.00160128	0.00869999	0.85397	326119
9:5002011	T	C	0.603	0.000500125	0.00879999	0.954679	325746
9:5002188	A	C	0.245	-0.00019998	0.0183	0.991281	320627
9:5002911	G	C	0.262	0.002002	0.00929999	0.829557	329303
9:5003093	A	G	0.269	0.000700245	0.00829999	0.932765	331751
9:5003338	A	G	0.597	0.00190181	0.00829999	0.818765	324122
9:5003973	T	G	0.566	0.00080032	0.00829999	0.923184	326092
9:5005034	T	A	0.26	0.0010005	0.00829999	0.904054	323107
9:5006743	G	T	0.294	-0.00390238	0.00809999	0.629966	322098
9:5007138	T	C	0.292	0.000900405	0.00829999	0.913613	323388
9:5008070	A	C	0.302	0.00170145	0.00829999	0.837577	317159
9:5009541	A	G	0.301	0.00160128	0.00749999	0.830933	310055
9:5010091	A	G	0.257	0.00110061	0.00859999	0.898167	333451
9:5010192	A	G	0.528	0.00020002	0.00829999	0.980774	321418
9:5010471	A	C	0.228	-0.00129916	0.00819999	0.874115	329245
9:5010751	A	C	0.528	0.00160128	0.00749999	0.830933	312904
9:5010885	C	A	0.252	0.00280393	0.00739999	0.704755	329799
9:5011795	T	C	0.291	0.00150113	0.00839999	0.858169	324041
9:5013309	A	G	0.29	-0.00299551	0.00809999	0.711519	324701
9:5014332	A	G	0.29	-0.00330453	0.00809999	0.683297	324701
9:5015143	A	G	0.3	-0.00159872	0.00809999	0.843535	326370
9:5015732	A	C	0.332	0.00060018	0.00819999	0.941653	316913
9:5015901	A	T	0.536	0.00329542	0.00829999	0.691338	313548
9:5016145	T	C	0.269	0	0.00739999	1	331751
9:5016455	T	A	0.265	0.000900405	0.00869999	0.91757	334926
9:5016818	G	A	0.3	0.000100005	0.00749999	0.989361	326370
9:5017350	A	G	0.3	-0.000899595	0.00839999	0.914714	326370
9:5017384	A	C	0.256	-0.00259663	0.00809999	0.748535	334303
9:5018041	A	G	0.3	-0.00139902	0.00809999	0.862872	326370
9:5019201	G	T	0.304	-0.00119928	0.00809999	0.882296	323927
9:5020089	A	G	0.258	-0.00239712	0.00799999	0.764451	332606
9:5021140	A	T	0.263	0.00439966	0.00789999	0.577582	336557
9:5021191	T	A	0.296	0.00040008	0.00749999	0.957458	328901
9:5021514	G	A	0.565	0.00160128	0.00819999	0.845175	317285
9:5021529	T	C	0.226	0.00180162	0.00819999	0.826097	323814
9:5021738	A	G	0.262	-0.00169856	0.00799999	0.831857	329303
9:5022807	T	C	0.292	-0.00179838	0.00799999	0.822136	331523
9:5023441	A	G	0.251	0.00020002	0.00829999	0.980774	338687
9:5023604	C	A	0.296	-0.00139902	0.00799999	0.861176	328901
9:5023794	T	G	0.258	-0.00139902	0.00799999	0.861176	340768
9:5024427	A	T	0.251	0.000300045	0.00829999	0.971163	330671
9:5025746	G	T	0.298	0.00270365	0.00819999	0.741616	327624
9:5026293	G	A	0.265	-0.001998	0.00799999	0.80278	334926
9:5028813	T	C	0.304	-0.001998	0.00749999	0.789931	315978
9:5028921	G	C	0.258	0.000100005	0.00879999	0.990933	340768
9:5029077	G	T	0.26	-0.00229736	0.00829999	0.781941	339060
9:5033882	A	C	0.294	-0.00299551	0.00799999	0.708078	322098
9:5034454	A	C	0.299	0.00020002	0.00829999	0.980774	311238
9:5035059	T	C	0.246	-0.0020978	0.00799999	0.793148	319746
9:5035586	T	A	0.262	0.00180162	0.00819999	0.826097	337384
9:5037694	T	C	0.291	0.00040008	0.00839999	0.962012	324041
9:5038164	A	G	0.257	-0.00249688	0.00799999	0.754957	341633
9:5038180	T	C	0.259	0.00310481	0.00819999	0.704958	339910
9:5039652	C	A	0.262	-0.00039992	0.00809999	0.960622	337384
9:5040080	G	A	0.262	0.00140098	0.00819999	0.86434	337384
9:5040163	A	G	0.528	0.00170145	0.00819999	0.835624	321418
9:5040203	A	T	0.53	-0.00320486	0.00809999	0.692354	321568
9:5040786	A	T	0.296	0	0.00819999	1	320830
9:5040817	C	G	0.268	0.00769957	0.0086	0.370627	302320
9:5041690	G	C	0.285	0.00240288	0.00819999	0.769495	328087
9:5042046	T	C	0.529	-0.0036035	0.00809999	0.656409	321492
9:5042082	A	G	0.256	0.0010005	0.00819999	0.902889	342507
9:5042757	A	G	0.258	0.00170145	0.00819999	0.835624	340768
9:5043007	T	C	0.235	0.00310481	0.00819999	0.704958	322360
9:5043152	C	T	0.296	0.00270365	0.00819999	0.741616	328901
9:5043156	T	C	0.528	0.000700245	0.00739999	0.92461	321418
9:5043688	G	C	0.257	0.00110061	0.00739999	0.881766	341633
9:5043767	T	A	0.257	-0.0034042	0.00809999	0.674287	341633
9:5045328	G	C	0.294	-9.9995e-05	0.00859999	0.990723	330200
9:5045658	A	G	0.292	-0.0020978	0.00809999	0.795645	331523
9:5045695	T	C	0.292	0.000300045	0.00739999	0.967657	331523
9:5045916	T	C	0.529	0.00060018	0.00819999	0.941653	321492
9:5046548	C	A	0.556	0.0010005	0.00819999	0.902889	324480
9:5046881	C	T	0.557	0.0041988	0.00869999	0.629364	324629
9:5046935	C	T	0.291	-0.00259663	0.00799999	0.7455	332193
9:5048213	T	C	0.257	0.00060018	0.00739999	0.935358	341633
9:5048814	A	G	0.529	0.00140098	0.00819999	0.86434	321492
9:5049065	T	G	0.529	0.00120072	0.00819999	0.883582	321492
9:5049092	T	G	0.256	-0.00299551	0.00799999	0.708078	342507
9:5050307	T	C	0.29	-0.0030952	0.00799999	0.698829	332869
9:5050369	C	G	0.529	-0.0030952	0.00799999	0.698829	321492
9:5050706	T	C	0.311	0.000100005	0.00739999	0.989218	328001
9:5053743	T	C	0.26	0.00429923	0.00739999	0.561256	339060
9:5055434	T	C	0.216	0.00389759	0.00739999	0.598401	319780
9:5056037	G	A	0.247	-0.0030952	0.00799999	0.698829	334241
9:5056482	T	G	0.246	0.00040008	0.00819999	0.961086	335154
9:5056931	A	C	0.509	0.00080032	0.00739999	0.913875	320514
9:5057284	A	T	0.28	0.000700245	0.00739999	0.92461	331626
9:5057568	C	G	0.292	0.000900405	0.00819999	0.912563	331523
9:5058991	C	A	0.516	-0.00330453	0.00799999	0.679557	329586
9:5059440	T	C	0.548	0.000900405	0.00739999	0.903155	323391
9:5061578	A	G	0.262	-0.0071047	0.0079	0.368477	337384
9:5062056	A	G	0.261	-0.000499875	0.00819999	0.951391	338218
9:5062473	A	T	0.263	0.014596	0.00900002	0.104852	336557
9:5062610	C	T	0.271	0.00270365	0.00839999	0.747556	338410
9:5062816	A	C	0.292	0.002002	0.00839999	0.811622	331523
9:5062844	T	A	0.258	-0.00179838	0.00739999	0.807986	340768
9:5062932	G	C	0.308	-0.001998	0.00809999	0.805166	321568
9:5063199	A	G	0.259	-0.0036035	0.00799999	0.652395	301963
9:5063296	T	G	0.291	0.00530404	0.00729999	0.467482	332193
9:5063664	C	T	0.293	0.00220242	0.00739999	0.765989	330859
9:5063690	A	T	0.26	0.00240288	0.00819999	0.769495	339060
9:5063701	C	T	0.293	0.00190181	0.00819999	0.816594	330859
9:5064193	C	T	0.271	0.00160128	0.00819999	0.845175	330206
9:5064548	A	G	0.289	0.00250313	0.00809999	0.7573	325366
9:5065642	G	A	0.275	-0.00269636	0.00799999	0.736082	327199
9:5065750	C	G	0.254	0.00120072	0.00819999	0.883582	336032
9:5067298	T	C	0.538	-0.0010994	0.00799999	0.890695	322272
9:5067301	A	C	0.293	-0.0028958	0.00869999	0.739246	330859
9:5068520	C	T	0.285	-0.0028958	0.00799999	0.71737	336340
9:5068596	C	T	0.258	-0.00330453	0.00799999	0.679557	332606
9:5068755	G	T	0.262	-0.000899595	0.00819999	0.912642	337384
9:5069837	A	G	0.512	-0.00390238	0.00799999	0.625693	320595
9:5070401	G	A	0.255	-0.00430074	0.00819999	0.599944	343388
9:5070831	G	C	0.261	-0.0028958	0.00809999	0.720712	338218
9:5070905	T	C	0.252	-0.00079968	0.00819999	0.922312	329799
9:5071049	A	G	0.539	-0.00019998	0.00829999	0.980778	322371
9:5071942	G	C	0.259	0.00120072	0.00739999	0.871101	339910
9:5072182	T	C	0.291	-0.0036035	0.00799999	0.652395	332193
9:5072798	C	T	0.258	-0.0020978	0.00799999	0.793148	340768
9:5072846	A	G	0.233	0.00150113	0.00829999	0.856478	339719
9:5073289	A	G	0.254	0.000100005	0.00819999	0.990269	336032
9:5074189	C	T	0.264	-9.9995e-05	0.00739999	0.989219	335738
9:5075603	T	C	0.288	0.0010005	0.00819999	0.902889	334239
9:5075628	G	C	0.253	0.00230265	0.00819999	0.778855	336909
9:5076399	C	T	0.293	-0.0010994	0.00839999	0.89587	330859
9:5076613	C	G	0.258	-0.00249688	0.00739999	0.735803	340768
9:5076691	G	C	0.262	0.00060018	0.00819999	0.941653	337384
9:5078117	C	T	0.258	-0.0036035	0.00799999	0.652395	340768
9:5079828	T	A	0.253	0.00060018	0.00819999	0.941653	328935
9:5081334	T	C	0.519	-0.00350385	0.00849999	0.680179	320874
9:5081585	G	A	0.227	0.00260339	0.00829999	0.753778	330267
9:5081780	A	G	0.518	0.0010005	0.00819999	0.902889	329676
9:5082106	T	G	0.519	-0.00279609	0.00799999	0.726705	320873
9:5082333	G	A	0.494	0.00220242	0.00829999	0.790738	329296
9:5082671	A	T	0.226	-0.0030952	0.00799999	0.698829	331300
9:5082839	T	C	0.227	-0.00019998	0.00819999	0.980543	322804
9:5083173	T	C	0.181	0.000300045	0.00819999	0.970811	327869
9:5083533	T	C	0.258	-0.000299955	0.00819999	0.97082	340768
9:5083634	C	T	0.258	0.00150113	0.00839999	0.858169	340768
9:5084049	T	G	0.544	0.00230265	0.00739999	0.755672	322911
9:5084215	A	G	0.206	0.00579677	0.00869999	0.505222	338565
9:5084837	A	T	0.519	0.00230265	0.00729999	0.752434	320873
9:5085417	T	C	0.253	0.00359646	0.00739999	0.626961	336909
9:5085549	G	A	0.217	0.005103	0.00729999	0.484526	333367
9:5085859	C	G	0.519	0.00700447	0.0087	0.420755	329724
9:5087087	T	C	0.184	0.00709511	0.0088	0.420091	337782
9:5087238	A	G	0.199	0.0010005	0.00949999	0.916125	325124
9:5087596	A	G	0.217	0.000100005	0.00819999	0.990269	325918
9:5088903	A	T	0.266	-0.000299955	0.00819999	0.97082	342422
9:5090641	A	G	0.237	0.0031951	0.00739999	0.665908	335737
9:5090934	T	A	0.266	0.0010005	0.00889999	0.910494	342422
9:5091675	A	G	0.237	0.00329542	0.00739999	0.656083	327974
9:5092263	T	G	0.267	0.00270365	0.00829999	0.74462	341605
9:5092466	A	G	0.269	0.00500249	0.00879999	0.569719	339993
9:5092864	C	G	0.314	0.00769957	0.0073	0.291547	326289
9:5093188	C	G	0.267	0.00170145	0.00929999	0.854836	341605
9:5093465	A	C	0.268	0.0034961	0.00919999	0.703937	340795
9:5093646	T	C	0.233	0.00140098	0.00889999	0.874919	331865
9:5094034	A	G	0.267	0.00389759	0.00809999	0.630386	341605
9:5094185	A	G	0.266	0.00460057	0.00849999	0.58834	342422
9:5094246	A	G	0.294	0.00339576	0.00809999	0.675048	330201
9:5094461	A	G	0.266	0.004902	0.00859999	0.568678	342422
9:5094539	A	G	0.517	0.00230265	0.00809999	0.776197	329629
9:5094559	C	T	0.266	0.00260339	0.00809999	0.747903	342422
9:5095095	C	A	0.269	0.000900405	0.00789999	0.909257	339993
9:5095167	C	A	0.269	0.00270365	0.00809999	0.738542	339993
9:5095191	A	T	0.266	0.00220242	0.00809999	0.785695	342422
9:5095538	A	G	0.314	0.00619918	0.00859999	0.471011	318182
9:5095842	A	G	0.315	0.00339576	0.00809999	0.675048	317635
9:5096433	G	A	0.269	0.0034961	0.00809999	0.666019	339993
9:5096728	A	G	0.312	-0.001998	0.00799999	0.80278	319291
9:5097171	T	A	0.3	0.00339576	0.00809999	0.675048	326370
9:5097281	C	A	0.562	0.00660174	0.0073	0.365811	316794
9:5097544	T	C	0.296	0.0037972	0.00809999	0.639219	320830
9:5098223	C	T	0.303	0.00220242	0.00809999	0.785695	324530
9:5098411	A	G	0.319	0.00240288	0.00809999	0.766732	323532
9:5098549	T	C	0.268	0.00310481	0.00809999	0.701489	340795
9:5099677	A	G	0.266	0.0010005	0.00799999	0.900474	342422
9:5100501	C	G	0.313	0.002002	0.00799999	0.802393	326855
9:5100628	C	T	0.313	0.00260339	0.00809999	0.747903	326855
9:5100862	T	C	0.296	0.000900405	0.00799999	0.910387	328901
9:5101305	A	G	0.265	-0.000899595	0.00799999	0.910467	343247
9:5102190	G	C	0.26	0.00460057	0.00749999	0.539606	323106
9:5102560	T	C	0.296	-0.00079968	0.00809999	0.921356	337280
9:5102910	C	G	0.248	0.000500125	0.00799999	0.950152	325538
9:5103067	A	G	0.265	0.0031951	0.00789999	0.685887	334926
9:5103450	G	A	0.303	0.00230265	0.00809999	0.776197	332798
9:5103942	T	C	0.19	0.00339576	0.00809999	0.675048	322564
9:5104402	C	T	0.266	0.00140098	0.00789999	0.859242	342422
9:5104574	T	G	0.249	0.00170145	0.00789999	0.829476	332438
9:5104640	A	G	0.286	-0.0009995	0.00799999	0.900573	304430
9:5105140	A	G	0.246	0.00399798	0.00809999	0.621604	327314
9:5105645	T	C	0.189	0.00820356	0.0084	0.32876	330873
9:5105651	C	G	0.285	-0.000899595	0.00789999	0.909338	305071
9:5105679	A	C	0.551	0.00619918	0.00849999	0.465809	323778
9:5106023	T	A	0.286	0.00460057	0.00819999	0.574767	304430
9:5106610	T	C	0.553	0.000900405	0.00789999	0.909257	324051
9:5106648	T	C	0.266	0.0031951	0.00939999	0.733928	342422
9:5106775	A	C	0.266	0.00290421	0.00809999	0.719935	342422
9:5106904	T	A	0.236	0.00599795	0.00839999	0.475201	328933
9:5107278	A	C	0.268	0.0031951	0.00839999	0.703671	340795
9:5107394	G	A	0.558	0.00680309	0.0085	0.4235	324780
9:5107596	C	T	0.035	0.00300451	0.00929999	0.746645	241288
9:5108771	C	G	0.305	0.00310481	0.00839999	0.711665	323329
9:5109208	T	C	0.267	0.00520351	0.00739999	0.481945	341605
9:5109431	A	G	0.247	0.00300451	0.00839999	0.720583	326422
9:5109485	T	G	0.25	0.00500249	0.00739999	0.499032	331550
9:5109707	G	A	0.269	0.00429923	0.00809999	0.595579	339993
9:5110000	T	C	0.268	0.00429923	0.00809999	0.595579	340795
9:5110899	C	T	0.263	0.00329542	0.00859999	0.701579	336557
9:5112288	T	C	0.513	0.00329542	0.00809999	0.684123	329471
9:5112519	A	G	0.19	0.00569619	0.0074	0.441445	329538
9:5112844	A	G	0.551	0.0344983	0.0232001	0.137017	323778
9:5113087	G	C	0.308	0.00240288	0.00799999	0.763902	329761
9:5113577	T	C	0.303	0.0034961	0.00809999	0.666019	332798
9:5114522	A	G	0.269	0.0062998	0.00849999	0.4586	339993
9:5114523	C	A	0.268	0.00640044	0.00839999	0.446085	340795
9:5114773	T	C	0.268	0.00359646	0.00809999	0.657037	340795
9:5115213	T	C	0.269	0.00290421	0.00809999	0.719935	339993
9:5115588	G	T	0.197	0.0041988	0.00819999	0.608616	334846
9:5115591	G	A	0.197	0.00549507	0.0073	0.4516	334846
9:5115684	A	G	0.233	0.00359646	0.00929999	0.698966	331865
9:5115860	G	C	0.31	0.00540458	0.00739999	0.465177	328583
9:5116064	A	T	0.25	0.00170145	0.00789999	0.829476	316308
9:5116369	C	T	0.29	0.00110061	0.00789999	0.889199	294860
9:5116616	G	T	0.291	0.00359646	0.00809999	0.657037	301309
9:5119939	G	A	0.309	0.00359646	0.00809999	0.657037	320991
9:5120157	A	C	0.273	0.00220242	0.00809999	0.785695	336855
9:5120803	C	T	0.197	0.00310481	0.00809999	0.701489	327606
9:5121070	T	A	0.311	0.0041988	0.00909999	0.644506	319853
9:5122291	C	G	0.245	0.0041988	0.00909999	0.644506	328215
9:5122932	G	A	0.282	0.00280393	0.00859999	0.744395	299846
9:5125250	G	A	0.271	0.00160128	0.00789999	0.839374	338410
9:5125336	A	G	0.27	0.00879859	0.0086	0.306264	330975
9:5125469	G	A	0.268	0.00520351	0.00849999	0.540419	340795
9:5125741	A	G	0.273	0.00429923	0.00839999	0.608782	305897
9:5129395	G	A	0.307	0.00180162	0.00799999	0.821821	330357
9:5130146	A	G	0.3	0.0037972	0.00809999	0.639219	326370
9:5130363	C	T	0.302	0.00359646	0.00919999	0.695856	325138
9:5131312	A	T	0.267	0.00130085	0.00799999	0.870829	341605
9:5131731	A	C	0.266	0.00589736	0.00849999	0.487803	342422
9:5132838	G	A	0.311	0.00359646	0.00849999	0.672212	319853
9:5133665	A	T	0.307	0.00310481	0.00809999	0.701489	322150
9:5134065	C	T	0.306	0.00389759	0.00819999	0.634562	322737
9:5134213	A	G	0.266	0.00329542	0.00809999	0.684123	342422
9:5134567	A	T	0.304	0.00500249	0.00849999	0.556177	323927
9:5134599	G	T	0.304	0.00190181	0.00789999	0.80976	323927
9:5134903	C	G	0.266	0.000100005	0.00799999	0.990026	342422
9:5135180	C	T	0.266	0.000300045	0.00799999	0.970082	342422
9:5135331	G	A	0.321	0.00329542	0.00809999	0.684123	322464
9:5135386	C	A	0.31	0.0031951	0.00809999	0.693244	328583
9:5136434	A	G	0.301	0.000700245	0.00799999	0.93025	325751
9:5136717	G	A	0.266	0.00080032	0.00799999	0.920312	342422
9:5136969	T	C	0.266	0.000700245	0.00799999	0.93025	334121
9:5137893	G	A	0.271	0.00270365	0.00809999	0.738542	330206
9:5138404	A	C	0.295	0.000100005	0.00799999	0.990026	329548
9:5139489	A	G	0.313	0.000100005	0.00799999	0.990026	326855
9:5140313	C	A	0.307	0.00260339	0.00809999	0.747903	330357
9:5140671	G	C	0.266	0.00210221	0.00809999	0.795225	342422
9:5140841	C	T	0.307	0.00369682	0.00789999	0.639818	330357
9:5140963	T	A	0.307	0.00130085	0.00789999	0.869208	330357
9:5141096	C	A	0.272	-9.9995e-05	0.00799999	0.990027	337629
9:5141178	A	G	0.27	0.00230265	0.00809999	0.776197	339198
9:5141281	G	C	0.272	0.00300451	0.00819999	0.714064	329444
9:5141476	G	C	0.307	0.0031951	0.00819999	0.696798	330357
9:5142216	A	G	0.304	-0.00279609	0.00799999	0.726705	323927
9:5143262	A	G	0.298	0.00060018	0.00789999	0.939441	327625
9:5143291	T	C	0.266	0.000300045	0.00789999	0.969703	342422
9:5144268	T	C	0.302	0.00210221	0.00809999	0.795225	325138
9:5144606	G	C	0.305	0.00020002	0.00789999	0.9798	331567
9:5145887	C	T	0.547	0.000100005	0.00789999	0.9899	323266
9:5146952	C	G	0.265	0.00280393	0.00809999	0.729219	343247
9:5147539	G	A	0.307	0.00280393	0.00809999	0.729219	330357
9:5147817	A	G	0.299	0.00300451	0.00819999	0.714064	335325
9:5148278	T	C	0.315	0.000100005	0.00789999	0.9899	325728
9:5149138	C	T	0.319	-0.00039992	0.00799999	0.96013	323532
9:5149382	C	G	0.304	-0.00179838	0.00799999	0.822136	332179
9:5149657	T	G	0.268	0.00240288	0.00809999	0.766732	340795
9:5149920	G	T	0.304	-0.00039992	0.00799999	0.96013	332179
9:5150058	G	A	0.304	-0.00019998	0.00789999	0.979805	332179
9:5150427	C	T	0.285	0.00399798	0.00739999	0.589012	312466
9:5150800	C	T	0.304	0.00190181	0.00809999	0.814371	332179
9:5151275	T	A	0.26	0	0.00789999	1	339060
9:5151904	A	C	0.303	-0.00169856	0.00789999	0.829761	332798
9:5152203	C	T	0.26	0.000900405	0.00789999	0.909257	339060
9:5152604	A	C	0.303	0.00190181	0.00789999	0.80976	332798
9:5153104	T	C	0.316	-0.00019998	0.00789999	0.979805	325171
9:5153108	G	C	0.316	0.00280393	0.00809999	0.729219	325171
9:5155261	T	C	0.296	0.000100005	0.00789999	0.9899	328901
9:5155608	T	A	0.31	0	0.00789999	1	328583
9:5155758	A	G	0.299	-0.0009995	0.00829999	0.904149	335325
9:5156061	C	T	0.235	0.00020002	0.00789999	0.9798	337709
9:5157277	C	T	0.299	0.00130085	0.00819999	0.873953	326995
9:5159318	T	G	0.267	0.000100005	0.00789999	0.9899	341605
9:5161453	C	T	0.26	0.00110061	0.00819999	0.893228	339060
9:5161571	C	T	0.26	0	0.00789999	1	339060
9:5161836	G	T	0.27	0.00120072	0.00789999	0.879195	339198
9:5162828	C	T	0.319	0.00120072	0.00789999	0.879195	315495
9:5163645	A	G	0.284	-0.00179838	0.00799999	0.822136	305717
9:5164492	C	G	0.271	-9.9995e-05	0.00789999	0.989901	338410
9:5166273	C	G	0.254	-0.00149888	0.00789999	0.84952	336032
9:5166548	T	C	0.299	0.00339576	0.00849999	0.689524	326995
9:5167649	G	A	0.313	-0.00169856	0.00799999	0.831857	318734
9:5167712	C	G	0.299	0.00329542	0.00809999	0.684123	318971
9:5168137	T	C	0.268	0.00180162	0.00819999	0.826097	332534
9:5168871	A	G	0.254	0.002002	0.00819999	0.807117	336032
9:5168995	A	G	0.254	0.00359646	0.00809999	0.657037	336032
9:5169302	T	G	0.298	0.00190181	0.00799999	0.812093	327624
9:5169804	T	A	0.253	-0.00159872	0.00839999	0.849055	336909
9:5169814	A	T	0.3	0.00339576	0.00809999	0.675048	318361
9:5170080	A	G	0.312	0.00409839	0.00829999	0.62146	319291
9:5170645	T	G	0.313	0.00260339	0.00799999	0.74486	318734
9:5171944	A	T	0.319	0.00460057	0.00799999	0.565243	315495
9:5172540	A	G	0.296	0.00210221	0.00809999	0.795225	328901
9:5172567	A	G	0.3	0.00589736	0.00819999	0.472024	326370
9:5172907	T	G	0.26	0.00389759	0.00829999	0.638649	339060
9:5173399	T	C	0.307	0.00389759	0.00829999	0.638649	322150
9:5174638	C	T	0.303	0.00280393	0.00799999	0.72597	332798
9:5174782	T	C	0.309	0.00389759	0.00829999	0.638649	329169
9:5174829	T	C	0.303	0.00240288	0.00809999	0.766732	332798
9:5175059	C	T	0.53	0.00429923	0.00799999	0.590988	321567
9:5175074	A	G	0.257	0.00429923	0.00799999	0.590988	341633
9:5175288	T	C	0.303	0.00230265	0.00799999	0.773476	324530
9:5175621	C	T	0.26	-0.00059982	0.00799999	0.940233	339060
9:5175687	C	G	0.26	-0.00039992	0.00799999	0.96013	339060
9:5175938	T	C	0.257	0.00230265	0.00819999	0.778855	341633
9:5176147	T	C	0.304	0.0010005	0.00799999	0.900474	332179
9:5176215	G	C	0.304	0.00130085	0.00789999	0.869208	332179
9:5176281	A	C	0.282	0.00140098	0.00789999	0.859242	338498
9:5176352	T	C	0.304	0.00120072	0.00789999	0.879195	332179
9:5177462	T	C	0.305	0.00569619	0.0074	0.441445	323329
9:5177533	C	T	0.305	0.00160128	0.00819999	0.845175	323329
9:5177573	C	T	0.305	0.00130085	0.00799999	0.870829	323329
9:5177680	G	C	0.309	0.00250313	0.00819999	0.760168	329169
9:5177685	G	A	0.306	0.00260339	0.00819999	0.750874	322737
9:5177872	T	C	0.313	0.002002	0.00819999	0.807117	326855
9:5177937	A	G	0.31	0.00140098	0.00789999	0.859242	328583
9:5178001	G	A	0.309	0.00120072	0.00789999	0.879195	329169
9:5178579	T	C	0.309	0.000900405	0.00799999	0.910387	329169
9:5179002	T	C	0.309	0.00120072	0.00789999	0.879195	329169
9:5179865	G	A	0.31	0.00150113	0.00799999	0.851158	328583
9:5179920	C	G	0.258	0.00140098	0.00799999	0.860983	340768
9:5180065	C	T	0.09	0.00130085	0.00799999	0.870829	312087
9:5180068	C	G	0.257	0.00140098	0.00789999	0.859242	333451
9:5180315	T	C	0.283	0.00170145	0.00799999	0.831576	337772
9:5180548	T	C	0.271	0.00120072	0.00789999	0.879195	338410
9:5180604	T	C	0.179	0.00140098	0.00789999	0.859242	323870
9:5180961	C	A	0.309	0.00130085	0.00789999	0.869208	329169
9:5180996	C	T	0.319	0.000900405	0.00789999	0.909257	323532
9:5181467	T	C	0.319	0.00110061	0.00789999	0.889199	323532
9:5181610	C	T	0.309	0.00160128	0.00789999	0.839374	320991
9:5182159	T	C	0.308	0.00180162	0.00819999	0.826097	321568
9:5183028	G	T	0.309	0.0305004	0.0131001	0.0198982	320991
9:5183892	C	T	0.281	0.00190181	0.00829999	0.818765	315151
9:5184222	G	T	0.252	0.0010005	0.00799999	0.900474	329799
9:5184449	A	G	0.272	-0.0018982	0.00809999	0.814717	321554
9:5187941	C	T	0.287	0.00599795	0.00959999	0.532111	326714
9:5188078	G	A	0.502	0.00110061	0.00789999	0.889199	320415
9:5189773	G	T	0.267	0.00280393	0.00789999	0.722644	317641
9:5190444	G	A	0.314	0.00220242	0.00789999	0.780407	310375
9:5191128	G	A	0.314	0.00220242	0.00799999	0.783083	318182
9:5191297	C	T	0.186	0.00140098	0.00799999	0.860983	321014
9:5191793	T	C	0.313	0.00150113	0.00799999	0.851158	310913
9:5192082	C	G	0.184	-0.000699755	0.00829999	0.932812	317000
9:5192874	T	C	0.31	-0.0020978	0.00839999	0.80279	312557
9:5194521	A	C	0.288	-0.00169856	0.00829999	0.837849	326037
9:5195275	C	G	0.297	-0.00019998	0.00809999	0.980303	328260
9:5196253	C	A	0.283	0.004902	0.00739999	0.507694	337772
9:5196262	T	C	0.533	0	0.00839999	1	313287
9:5196695	C	T	0.283	0.00130085	0.00809999	0.87241	337772
9:5197027	A	T	0.254	0.00190181	0.00799999	0.812093	328079
9:5197436	G	T	0.257	0.00700447	0.00949999	0.460932	325558
9:5198335	C	T	0.296	0.00160128	0.00809999	0.843288	328901
9:5198781	T	G	0.257	0.00589736	0.00959999	0.539012	325559
9:5199750	T	C	0.309	-0.00039992	0.00809999	0.960622	320991
9:5200060	G	A	0.282	0.00120072	0.00809999	0.882155	338498
9:5200127	A	G	0.287	0.002002	0.00799999	0.802393	334933
9:5200409	G	C	0.255	-0.00279609	0.00799999	0.726705	335164
9:5200714	G	A	0.285	0.0037972	0.00749999	0.61265	336340
9:5201675	G	A	0.281	-0.00259663	0.00799999	0.7455	339230
9:5202432	G	A	0.03	-0.00509699	0.00839999	0.543994	195039
9:5202830	C	A	0.281	-0.00479847	0.00839999	0.567832	339230
9:5203054	C	T	0.28	-0.00169856	0.00799999	0.831857	339969
9:5203292	C	A	0.255	-0.00229736	0.00839999	0.784472	335164
9:5203866	G	C	0.282	-0.000299955	0.00799999	0.970091	338498
9:5204090	T	A	0.283	-0.00159872	0.00799999	0.841605	337772
9:5204279	G	A	0.283	0.000500125	0.00799999	0.950152	337772
9:5204404	T	C	0.283	-0.00400198	0.00829999	0.629687	337772
9:5204705	C	T	0.282	-0.00159872	0.00799999	0.841605	338498
9:5206800	C	T	0.301	-0.00119928	0.00799999	0.880835	325751
9:5206829	A	G	0.298	0.0442027	0.0278001	0.111831	327624
9:5207294	T	A	0.298	-0.0018982	0.00799999	0.812443	327624
9:5208025	G	A	0.27	-0.00229736	0.00799999	0.773982	330975
9:5208048	A	G	0.324	-0.00459941	0.00829999	0.579479	320896
9:5209433	A	T	0.299	-0.00269636	0.00799999	0.736082	335325
9:5209797	T	G	0.298	-0.00269636	0.00799999	0.736082	327624
9:5209804	G	A	0.323	-0.00269636	0.00799999	0.736082	321414
9:5210671	G	C	0.303	-0.00259663	0.00799999	0.7455	332797
9:5210936	G	T	0.303	-0.00390238	0.00799999	0.625693	332797
9:5211297	A	G	0.301	-0.00420116	0.00799999	0.599482	325751
9:5212254	A	T	0.304	-0.00380276	0.00799999	0.634541	332179
9:5213687	C	T	0.344	-0.00420116	0.00799999	0.599482	327843
9:5215926	G	A	0.322	-0.00059982	0.00819999	0.941688	330244
9:5215954	A	G	0.321	-0.00179838	0.00789999	0.819923	330785
9:5217139	T	A	0.303	-0.00469894	0.00789999	0.551975	316566
9:5218416	T	A	0.302	-0.00410158	0.00799999	0.608163	317159
9:5219131	C	T	0.313	-0.00169856	0.00789999	0.829761	326855
9:5220397	G	T	0.325	-0.00509699	0.00789999	0.518805	320382
9:5220489	C	A	0.304	-0.00489799	0.00789999	0.535259	332179
9:5221614	G	A	0.327	-0.00519647	0.00799999	0.515977	319369
9:5221818	T	C	0.292	-0.00489799	0.00789999	0.535259	339969
9:5222208	G	A	0.315	0.00160128	0.00769999	0.835261	325726
9:5224676	G	T	0.272	-0.00179838	0.00779999	0.817655	329444
9:5226484	A	G	0.301	-0.00179838	0.00779999	0.817655	325750
9:5229116	G	A	0.331	0.00160128	0.00809999	0.843288	317395
9:5229353	C	T	0.332	0.0031951	0.00809999	0.693244	316912
9:5229419	A	T	0.1	0.002002	0.00789999	0.799945	279714
9:5230371	C	G	0.267	0.00640044	0.0079	0.417835	333324
9:5230374	T	G	0.267	0.00220242	0.00789999	0.780407	333324
9:5230444	G	T	0.308	0.004902	0.00789999	0.534924	321567
9:5230447	C	T	0.308	0.00429923	0.00789999	0.586299	321567
9:5231712	A	T	0.299	0.00830439	0.0079	0.293172	311238
9:5232299	A	G	0.286	0.00670241	0.0082	0.413718	327397
9:5232409	C	G	0.245	0.0104039	0.00800001	0.193433	336076
9:5233054	C	T	0.245	0.00959589	0.00790001	0.224492	336076
9:5236822	G	C	0.288	0.00930314	0.0079	0.238951	326037
9:5236924	C	T	0.285	0.0258	0.0132001	0.0506381	328086
9:5237081	C	T	0.27	0.00660174	0.0082	0.420767	339198
9:5237442	C	T	0.27	0.00670241	0.0082	0.413718	339198
9:5237479	T	C	0.27	0.00930314	0.008	0.244873	339197
9:5238253	T	C	0.311	0.00959589	0.00800001	0.230339	319853
9:5238460	C	T	0.27	0.00569619	0.00819999	0.48727	339197
9:5238588	T	C	0.311	0.00579677	0.00809999	0.474207	319853
9:5239549	A	G	0.262	0.00270365	0.00839999	0.747556	337384
9:5243511	A	G	0.313	0.00300451	0.00839999	0.720583	318734
9:5243736	C	T	0.27	0.00040008	0.00809999	0.960606	339198
9:5244058	C	A	0.287	0.00520351	0.00809999	0.520607	334933
9:5244356	G	C	0.268	0.00480151	0.00809999	0.553329	340795
9:5244708	A	C	0.266	0.004902	0.00809999	0.545056	334121
9:5245493	T	C	0.301	0.00500249	0.00809999	0.536844	317757
9:5246403	T	A	0.294	0.00230265	0.00799999	0.773476	330200
9:5248073	G	C	0.312	0.00500249	0.00809999	0.536844	311456
9:5248742	T	C	0.311	0.002002	0.00799999	0.802393	312004
9:5248768	T	C	0.252	0.0034961	0.00819999	0.669849	329799
9:5248827	A	G	0.258	0.00220242	0.00799999	0.783083	332606
9:5249020	T	G	0.257	0.00480151	0.00809999	0.553329	333451
9:5249364	G	A	0.252	0.00439966	0.00799999	0.582348	329799
9:5250273	T	G	0.311	0.00470103	0.00809999	0.561662	312004
9:5251238	T	C	0.312	0.00470103	0.00819999	0.566443	311456
9:5251758	C	T	0.266	0.00460057	0.00809999	0.570054	334121
9:5252789	T	C	0.266	0.00240288	0.00799999	0.763902	334121
9:5253153	T	G	0.311	0.00180162	0.00809999	0.823985	312004
9:5253558	G	T	0.272	0.00150113	0.00809999	0.852975	329444
9:5254224	A	T	0.297	0.000500125	0.00839999	0.952523	312443
9:5254927	A	G	0.279	0.00409839	0.00829999	0.62146	324297
9:5256533	G	C	0.287	0.00300451	0.00829999	0.71736	318794
9:5257048	A	C	0.265	0.00060018	0.00839999	0.94304	334926
9:5257430	G	A	0.262	0.00160128	0.00809999	0.843288	329303
9:5258127	G	A	0.248	0.00240288	0.00809999	0.766732	333336
9:5259620	T	C	0.262	0.00409839	0.00819999	0.617213	329303
9:5259847	C	G	0.311	0.00450011	0.00819999	0.583146	312004
9:5260039	C	G	0.311	0.00140098	0.00809999	0.862682	312004
9:5260079	T	C	0.301	0.00439966	0.00819999	0.591582	317758
9:5260940	T	G	0.312	0.00220242	0.00819999	0.788246	311456
9:5261324	G	A	0.312	0.0037972	0.00819999	0.643311	311456
9:5261440	A	G	0.292	0.00450011	0.00819999	0.583146	323388
9:5261794	C	T	0.295	0.005103	0.00819999	0.533733	321461
9:5262349	G	A	0.269	0.00300451	0.00829999	0.71736	331751
9:5262567	T	C	0.276	0.00150113	0.00839999	0.858169	326463
9:5262607	T	C	0.258	0.00389759	0.00829999	0.638649	332606
9:5262911	G	A	0.274	0.000700245	0.00809999	0.931109	327940
9:5263058	A	G	0.265	0.00080032	0.00809999	0.921293	326904
9:5263146	A	G	0.311	-0.00039992	0.00809999	0.960622	312004
9:5267440	G	A	0.29	0.000500125	0.00809999	0.950767	332869
9:5267889	A	C	0.316	0.00040008	0.00809999	0.960606	309312
9:5268139	A	G	0.287	0.00210221	0.00809999	0.795225	326714
9:5268264	G	A	0.262	0.00170145	0.00809999	0.833624	329303
9:5272381	C	T	0.331	0.00470103	0.00819999	0.566443	317394
9:5273180	T	C	0.469	0.00270365	0.00819999	0.741616	321646
9:5399916	C	G	0.234	0.0031951	0.00829999	0.700273	330877
9:5413639	A	C	0.237	0.00130085	0.00819999	0.873953	335736
9:5415111	C	G	0.239	0.00120072	0.00829999	0.884975	333801
9:5418191	C	T	0.245	0.00060018	0.00809999	0.940934	336075
9:5418334	C	T	0.257	0.00540458	0.00799999	0.499312	325558
9:5429108	C	T	0.618	0.00130085	0.00809999	0.87241	305400
9:5430341	C	T	0.669	0.00470103	0.00809999	0.561662	334098
9:5455732	G	T	0.313	0.00399798	0.00829999	0.63003	310908
9:5456523	C	T	0.317	0.0122953	0.00790002	0.119622	308783
9:5459419	T	C	0.327	0.0041988	0.00739999	0.570438	311430
9:5461729	A	G	0.329	-0.00909848	0.0086	0.290072	310459
9:5463243	A	G	0.351	-0.00860289	0.0085	0.311488	300864
9:5465732	A	G	0.261	-0.00960374	0.0085	0.258539	300457
9:5483919	G	A	0.391	-0.0102968	0.00840001	0.22027	310695
9:5484203	C	T	0.39	-0.00789872	0.0084	0.347051	310981
9:5484239	T	C	0.39	0.00439966	0.00779999	0.572713	310981
9:5484968	C	T	0.391	0.0041988	0.00769999	0.585547	310695
9:5485166	G	A	0.394	0.0183982	0.00810005	0.0231246	309856
9:5485885	C	T	0.384	0.0170037	0.00810004	0.0357978	312764
9:5486384	T	A	0.376	0.0176956	0.00800005	0.0269707	307290
9:5486390	G	T	0.209	0.0182964	0.00800005	0.0221941	327568
9:5486856	G	A	0.169	0.0182047	0.00800006	0.0228716	283298
9:5487675	C	G	0.235	0.014596	0.00870003	0.0934063	329901
9:5487781	A	G	0.231	0.00280393	0.00769999	0.715748	326237
9:5487980	C	G	0.213	0.00260339	0.00769999	0.735286	296142
9:5488002	C	T	0.231	0.00300451	0.00769999	0.696391	333868
9:5489303	G	T	0.211	0.00329542	0.00769999	0.668667	332637
9:5489883	T	C	0.23	0.00170145	0.00769999	0.825118	334884
9:5490522	T	C	0.231	0.00040008	0.00769999	0.958562	333868
9:5493906	T	C	0.233	0.000100005	0.00779999	0.98977	324280
9:5493981	T	C	0.233	0.000900405	0.00899999	0.920308	324280
9:5493994	A	G	0.233	-0.000699755	0.0105	0.946866	324280
9:5494418	C	G	0.234	0.00130085	0.00859999	0.87977	323316
9:5496519	A	G	0.227	0.00329542	0.00869999	0.704848	337993
9:5497346	T	G	0.505	0.00020002	0.00939998	0.983023	303799
9:5497531	G	A	0.232	0.00300451	0.00859999	0.726818	332862
9:5500129	G	C	0.228	-0.00169856	0.00889999	0.848644	336946
9:5502492	A	C	0.395	0.00260339	0.00859999	0.762103	301695
9:5609159	A	C	0.033	0.00310481	0.00859999	0.71808	251037
9:5632721	G	A	0.371	-0.0018982	0.00869999	0.827286	317029
9:5657686	A	G	0.381	-0.00179838	0.00869999	0.836236	313694
9:568396	G	A	0.259	-0.00699547	0.0078	0.369796	282167
9:571192	G	A	0.405	-0.00279609	0.0102	0.783987	299191
9:583418	C	T	0.499	0.0075988	0.0076	0.317387	320412
9:5971977	G	A	0.159	-0.0020978	0.00869999	0.809457	334689
9:6046694	T	G	0.235	-0.00249688	0.00869999	0.774114	329901
9:6078614	T	C	0.845	-0.000699755	0.00859999	0.93515	321892
9:6098662	G	T	0.512	0.00080032	0.00759999	0.916133	320593
9:6099180	A	G	0.147	0.00210221	0.00859999	0.806888	329737
9:6237547	C	A	0.195	0.000700245	0.00859999	0.935105	279430
9:653505	G	A	0.225	0.0139975	0.00820002	0.0878205	332343
9:6566602	A	C	0.584	0.00230265	0.00779999	0.767832	304521
9:6567841	A	C	0.59	-0.0146029	0.0234	0.532592	305835
9:6624131	T	C	0.31	0.014799	0.00770003	0.0546139	304975
9:6641895	G	A	0.29	0.0174005	0.00770005	0.0238341	309232
9:6653183	G	A	0.227	0.0193969	0.00990004	0.0500805	301871
9:6657192	T	C	0.329	0.0041988	0.00859999	0.625385	326589
9:6847072	T	C	0.394	0.0290993	0.0102001	0.00433302	318060
9:6969572	A	G	0.439	0.0111014	0.00740001	0.133566	271462
9:71033538	C	T	0.459	-0.00479847	0.0111	0.665527	283039
9:712599	T	C	0.329	0.0138961	0.00820002	0.0901434	310464
9:71517261	C	T	0.15	0.0366951	0.00770025	1.8844e-06	337248
9:71519530	T	C	0.125	-0.0103958	0.0109	0.340215	325490
9:71642499	A	G	0.604	-0.00139902	0.00749999	0.852024	326028
9:71651605	G	A	0.207	-0.0166014	0.00770005	0.0310824	329899
9:71701174	C	T	0.176	-0.018596	0.00750006	0.0131586	290717
9:7172498	A	C	0.409	0.011597	0.0103	0.260199	331373
9:7174673	A	G	0.429	-0.0215951	0.0100001	0.0308114	318329
9:71754153	T	C	0.19	0.0177974	0.00780005	0.0225066	285017
9:7182720	A	C	0.554	0.0138961	0.00770003	0.0711244	324181
9:71883454	G	A	0.782	-0.00139902	0.00849999	0.869266	339944
9:71888601	G	A	0.796	-0.00720399	0.0113	0.523785	341025
9:71953195	C	A	0.218	-0.00139902	0.00969999	0.88532	339944
9:72047337	T	G	0.084	-0.00380276	0.00789999	0.630259	322279
9:72077642	G	A	0.483	-0.0240973	0.0101001	0.0170394	320771
9:72084167	A	G	0.587	-0.0278972	0.0111001	0.0119627	321654
9:72211325	C	T	0.157	-0.00509699	0.00749999	0.496758	324892
9:72213799	A	G	0.154	-0.00079968	0.00899999	0.929198	323607
9:72362158	T	C	0.108	-0.00079968	0.0102	0.93751	316197
9:72416913	G	A	0.069	-0.0036035	0.00999998	0.718585	324769
9:724217	C	T	0.403	0.0138961	0.00810002	0.086242	307503
9:72429750	C	T	0.069	-0.00169856	0.00869999	0.845208	333916
9:7249055	G	T	0.737	0.0158957	0.00770004	0.0389834	320720
9:72527688	G	A	0.218	-0.00239712	0.00889999	0.787668	332253
9:7263702	G	A	0.755	-0.0192044	0.00820006	0.0191815	328215
9:73203612	A	G	0.802	0.00810274	0.0087	0.351673	333570
9:73220733	A	T	0.216	-0.00659818	0.0133	0.619821	327008
9:73436624	C	T	0.625	0.0230025	0.0074001	0.00188097	332712
9:73598308	T	C	0.303	0.0209989	0.00750008	0.00511296	324528
9:73759023	T	C	0.641	0.0041988	0.0101	0.677612	321490
9:73801266	T	C	0.265	0.00460057	0.0102	0.651963	334924
9:73827806	A	G	0.303	0.0112025	0.012	0.35054	332795
9:73859086	A	C	0.214	-0.0134985	0.0145	0.35189	321945
9:73865536	A	G	0.215	-0.0153023	0.0143	0.284578	320857
9:74002939	T	G	0.193	0.0275973	0.00880012	0.00171259	305588
9:74360234	T	C	0.069	-0.00550482	0.00909999	0.545228	299472
9:74940364	A	G	0.128	0.00769957	0.0089	0.386973	272909
9:74952171	T	G	0.067	0.0182047	0.00750006	0.0152127	270707
9:74977517	G	A	0.063	-0.0100988	0.00800001	0.206822	272935
9:7512610	G	A	0.107	-0.0246048	0.0083001	0.00303277	293801
9:75142028	A	G	0.046	0.0187038	0.00770006	0.0151384	249887
9:75194978	C	T	0.383	-0.0124028	0.00820002	0.130399	313072
9:7525813	C	T	0.179	-0.0028958	0.00909999	0.750318	317226
9:7540496	T	G	0.092	-0.0018982	0.00779999	0.807727	267905
9:75521060	G	A	0.9246	-0.0117013	0.00790001	0.138561	245779
9:7573560	T	A	0.248	0.0133994	0.00760003	0.0778888	318010
9:75797007	G	T	0.715	-0.0193025	0.00900005	0.031976	336339
9:7588816	C	A	0.639	-0.0125015	0.00810002	0.122735	329210
9:7675231	G	A	0.189	-0.0273038	0.00740014	0.000224574	330873
9:7683208	T	G	0.409	0.027104	0.00750014	0.000301741	322609
9:7684317	T	C	0.413	0.0244976	0.00740011	0.000931495	321660
9:77198281	G	A	0.506	-0.0180953	0.00900004	0.04437	311968
9:77217424	A	G	0.521	-0.00550482	0.00959999	0.566361	312474
9:77218345	A	C	0.52	-0.00840458	0.0151	0.577804	320924
9:77218928	G	A	0.531	-0.0158044	0.012	0.187827	313127
9:77247597	G	A	0.541	-0.0213015	0.0161	0.185811	314034
9:77253626	G	A	0.138	-0.0230034	0.0165	0.163275	264825
9:77257346	A	G	0.161	-0.00430074	0.02	0.829738	318330
9:77305695	C	A	0.128	0.00329542	0.00769999	0.668667	302394
9:77376647	C	T	0.201	-0.00139902	0.016	0.930323	322689
9:77381121	G	T	0.18	0.0105959	0.00800001	0.18534	329282
9:77690749	T	C	0.213	-0.00179838	0.00749999	0.810497	315985
9:78330608	C	A	0.095	-0.00079968	0.00749999	0.915087	331813
9:78331975	C	T	0.381	-0.00179838	0.00739999	0.807986	313698
9:78336697	T	C	0.137	-0.00169856	0.00749999	0.820832	330189
9:78354076	T	C	0.13	-0.00219758	0.00749999	0.769513	332506
9:78559549	A	C	0.326	-0.011296	0.0118	0.338423	319873
9:78560319	G	C	0.323	0.010697	0.0101	0.28955	313429
9:78571504	G	A	0.306	0.00220242	0.0114	0.846806	339500
9:78583187	G	A	0.254	-0.0207042	0.00920006	0.024421	305843
9:78583998	A	G	0.256	-0.0235993	0.00950007	0.0129872	311386
9:78795051	A	G	0.835	-0.0203025	0.00910006	0.0256791	312099
9:78830536	C	T	0.061	-0.00799793	0.0124	0.51893	318749
9:792777	T	C	0.136	0.00969686	0.013	0.45572	326054
9:79400295	T	G	0.295	0.00670241	0.0077	0.384058	329548
9:7953199	T	C	0.264	0.00989883	0.00840001	0.238625	319940
9:79592158	G	A	0.056	-0.0198026	0.0106	0.061739	267870
9:79891964	T	C	0.094	0.00130085	0.0108	0.904128	340442
9:80060233	G	A	0.161	0.00180162	0.00789999	0.819604	318331
9:80062197	C	T	0.212	0.00170145	0.00799999	0.831576	317076
9:80063054	G	C	0.15	-0.0009995	0.00779999	0.898037	318077
9:8009807	C	T	0.072	0.00609856	0.00849999	0.473079	321034
9:80122022	G	A	0.264	0.00450011	0.00869999	0.604978	305231
9:80124903	A	G	0.47	0.00470103	0.00859999	0.584631	296999
9:81228018	T	C	0.288	0.0166986	0.0101	0.0982643	318133
9:81248146	G	C	0.378	-0.017496	0.0155	0.258992	314662
9:8147857	A	G	0.329	0.0114958	0.0125	0.357747	318371
9:8157739	G	A	0.231	0.0119005	0.00970001	0.219876	311739
9:8160552	C	A	0.566	-0.00079968	0.014	0.95445	326091
9:81634435	G	A	0.111	-0.00059982	0.00799999	0.940233	308690
9:8185170	C	A	0.395	-0.0114047	0.00860001	0.184797	326313
9:8208999	T	C	0.467	0.00950503	0.00760001	0.211058	321812
9:8209809	C	T	0.339	0.00230265	0.00929999	0.804446	305863
9:8210741	A	G	0.381	0.00409839	0.00749999	0.584755	330652
9:8227693	G	A	0.414	0.00889948	0.0075	0.235387	321430
9:82463728	A	G	0.5	-0.00239712	0.0176	0.891663	320410
9:82815148	T	C	0.268	-0.00580313	0.0123	0.63707	332531
9:82819611	C	T	0.328	0.00190181	0.0101	0.850643	327095
9:82884577	T	C	0.315	0.00869772	0.0091	0.339177	325726
9:82929082	C	T	0.756	0.00670241	0.0104	0.519275	321515
9:82931943	C	T	0.847	0.012599	0.00860002	0.142921	301247
9:82935097	A	C	0.602	0.002002	0.00769999	0.794863	334323
9:82962688	A	G	0.642	0.00460057	0.00819999	0.574767	321892
9:83045565	G	A	0.848	0.0102019	0.00770001	0.185199	281245
9:83046008	C	A	0.856	0.00220242	0.012	0.854378	283686
9:83106071	T	A	0.648	0.00339576	0.00739999	0.646315	332939
9:83397674	A	G	0.782	0.0140989	0.00820002	0.0855459	324830
9:83407397	C	A	0.76	-0.0119977	0.00780002	0.124007	325142
9:83445616	A	G	0.049	-0.00899938	0.0079	0.254636	272086
9:83493845	G	A	0.202	0.00220242	0.00859999	0.797877	335945
9:84206937	C	G	0.273	-0.00410158	0.0106	0.698799	313223
9:84238812	T	C	0.542	-0.0009995	0.00739999	0.892558	269323
9:8428988	T	C	0.051	-0.00740253	0.0084	0.37818	286044
9:8430742	A	G	0.438	-0.0323026	0.0143001	0.023889	316791
9:8431163	A	G	0.445	0.0138961	0.00790003	0.0785784	324328
9:844487	T	C	0.702	-0.00760104	0.0113	0.501164	297164
9:84473474	A	G	0.292	0.00080032	0.00769999	0.917219	307990
9:84750462	A	C	0.347	-0.00590255	0.011	0.591547	280979
9:84765612	G	A	0.356	-0.0057037	0.0112	0.61057	291589
9:84814794	G	A	0.328	0.0041988	0.00759999	0.580623	303295
9:8485201	C	T	0.112	0.000700245	0.00889999	0.937288	322186
9:8501982	C	T	0.118	0.00650109	0.0074	0.379659	330066
9:8502387	T	C	0.117	0.000700245	0.00749999	0.925613	326701
9:8502734	T	C	0.117	-0.0009995	0.00739999	0.892558	326701
9:8503996	C	A	0.138	0.00849599	0.008	0.288236	316136
9:85166081	T	C	0.161	0.0253999	0.0089001	0.00431881	318331
9:85589915	G	T	0.405	0.0292023	0.00860014	0.00068489	323604
9:85590972	T	C	0.387	-0.0205964	0.0186	0.268149	320118
9:85876399	G	A	0.729	0.0128016	0.00900001	0.154911	307308
9:85891266	C	T	0.203	0.00190181	0.00839999	0.820886	320317
9:86037233	T	C	0.228	-0.0082955	0.0081	0.305771	336946
9:86057113	T	G	0.294	-0.00760104	0.0083	0.359778	338612
9:86258685	C	A	0.144	0.040395	0.00830034	1.13494e-06	335425
9:86574568	T	C	0.271	0.0385018	0.0081003	2.00292e-06	307297
9:86595571	A	G	0.283	0.0380031	0.00810028	2.71113e-06	337765
9:86617265	G	A	0.717	0.00719583	0.0101	0.476181	337765
9:86700737	A	G	0.544	0.0075988	0.0075	0.310978	322908
9:86819736	G	A	0.718	0.00660174	0.0076	0.385038	330186
9:86932764	T	C	0.109	-0.00669752	0.00849999	0.430729	335651
9:87008860	G	A	0.23	-0.00169856	0.00919999	0.853522	334883
9:87174162	G	A	0.07	-0.0030952	0.00859999	0.718916	316099
9:87179562	G	A	0.07	-0.00720399	0.0079	0.361823	316099
9:87246051	G	A	0.104	-0.0159029	0.0103	0.122597	278536
9:87554440	T	C	0.168	0.0292949	0.00850015	0.000568104	326757
9:87558294	T	G	0.431	0.0217038	0.00800008	0.00666864	317978
9:875947	T	C	0.279	-0.000499875	0.0123	0.967583	332352
9:87766276	A	G	0.538	-0.0212036	0.00800007	0.00803901	313734
9:87772807	G	A	0.162	0.0133994	0.00740003	0.0701843	253039
9:87907520	T	C	0.519	-0.0188021	0.00810005	0.0202742	312374
9:88128438	G	A	0.577	0.0149005	0.0116	0.19896	319500
9:88137639	A	G	0.296	0.00780034	0.0086	0.364398	320830
9:88540410	C	T	0.058	0.00450011	0.0146	0.757909	277800
9:8897215	T	C	0.218	0.00540458	0.00749999	0.471149	332260
9:89031543	C	T	0.149	0.00540458	0.0146	0.711251	326076
9:89061812	C	A	0.196	-0.00299551	0.013	0.817762	289832
9:89438914	A	G	0.305	0.00429923	0.00979999	0.660881	331567
9:89813686	A	C	0.155	0.00609856	0.0075	0.416137	334905
9:89817082	A	G	0.244	-0.00840458	0.0075	0.262454	337007
9:89963474	A	G	0.327	0.0226956	0.0113001	0.0445956	327606
9:9001207	C	T	0.291	0.0101008	0.00750001	0.178052	308611
9:90085205	T	G	0.175	0.00549507	0.00749999	0.463756	329667
9:9010336	C	G	0.351	0.0159973	0.0178	0.3688	316496
9:90231426	C	T	0.465	0.00080032	0.00749999	0.915019	297381
9:90239395	T	C	0.5	0.00220242	0.00809999	0.785695	303762
9:90242810	T	C	0.502	0.0123965	0.017	0.465875	311922
9:90243621	C	T	0.504	-0.00999983	0.0103	0.331619	311937
9:90307057	A	G	0.262	0.00020002	0.00979998	0.983716	273949
9:90317119	T	C	0.231	-0.0036035	0.00789999	0.648289	311738
9:90318855	T	C	0.205	0.00530404	0.00999999	0.595831	317990
9:90770447	C	T	0.53	0.005103	0.00839999	0.543519	313049
9:90831924	T	C	0.648	-0.0159029	0.00780004	0.0414679	285997
9:91254321	G	A	0.133	-0.00590255	0.00959999	0.538654	268624
9:91726877	A	G	0.102	0.0182964	0.00770006	0.0174952	316535
9:92021256	A	G	0.221	0.0199986	0.00760007	0.00850401	282314
9:92039416	G	T	0.303	0.0187955	0.00750006	0.0122088	324528
9:92054549	T	C	0.216	0.0183982	0.00750006	0.0141641	287007
9:92138399	T	C	0.286	-0.00169856	0.00909998	0.851931	327397
9:92148993	A	G	0.567	0.00930314	0.0089	0.295886	317626
9:92151600	G	A	0.563	0.004902	0.00919999	0.594154	325579
9:92156367	A	G	0.546	-0.00760104	0.0075	0.310835	323145
9:92158225	T	C	0.366	-0.0105046	0.00820001	0.200176	336060
9:92245977	G	A	0.375	-0.00039992	0.0119	0.973191	324017
9:92321289	G	A	0.386	-0.0114047	0.0123	0.353816	238995
9:92342790	A	G	0.404	0.00820356	0.0095	0.387845	229986
9:93145905	G	A	0.692	0.0105959	0.00800001	0.18534	321566
9:93148230	G	A	0.739	0.00749804	0.00949999	0.429955	338215
9:93254227	C	T	0.869	-0.00449986	0.00809999	0.578526	336551
9:93377901	T	C	0.499	-0.00059982	0.00749999	0.936256	329248
9:93392332	C	T	0.211	0.00150113	0.00739999	0.839248	325285
9:93446870	G	A	0.037	-0.00079968	0.00739999	0.913944	261432
9:93448720	A	C	0.037	0.00409839	0.00749999	0.584755	256678
9:93450904	G	A	0.035	-0.0124028	0.00760002	0.102692	261156
9:93452559	A	G	0.169	0.000700245	0.00879998	0.936576	318677
9:93452869	C	T	0.169	-0.00449986	0.00889999	0.613135	325214
9:93456552	T	G	0.169	-0.0116024	0.00800001	0.146975	318677
9:93456991	A	G	0.037	-0.0140015	0.00820002	0.0877296	259039
9:93457713	A	G	0.037	-0.00509699	0.0107	0.633822	266319
9:93458708	T	C	0.037	-0.0109004	0.00730001	0.135385	266319
9:93458980	A	G	0.17	-0.00819632	0.009	0.362452	330399
9:93461553	A	C	0.168	0.0335981	0.0217001	0.121551	326757
9:93463057	A	G	0.153	0.0375046	0.0219001	0.0867987	325338
9:93463424	A	C	0.153	0.0358034	0.0223001	0.108378	331812
9:93464206	T	C	0.169	-0.00730327	0.00989999	0.460694	325214
9:93466631	A	G	0.169	-0.00720399	0.00979999	0.462278	325214
9:93467099	G	C	0.2	-0.00610135	0.00989999	0.537698	323902
9:93472878	T	C	0.035	0.0358034	0.0218001	0.100517	268328
9:93475658	A	G	0.168	0.0303046	0.0215	0.158684	326757
9:93477636	C	T	0.168	0.0303046	0.0215	0.158684	326757
9:93477907	A	G	0.168	-0.00659818	0.00969999	0.496362	326757
9:93478588	A	G	0.168	-0.0057037	0.00979999	0.560559	326757
9:93478699	A	G	0.037	-0.00410158	0.0102	0.687599	268813
9:93479582	C	T	0.035	-0.00390238	0.0101	0.699219	268328
9:93481500	A	G	0.168	-0.00539542	0.00979999	0.58194	326757
9:93482191	C	G	0.168	-0.00489799	0.00979999	0.617219	326757
9:93482899	A	G	0.035	0.000300045	0.00919999	0.973983	268328
9:93484739	C	T	0.168	0.0352024	0.0220001	0.109575	326757
9:93484754	G	T	0.168	-0.00469894	0.00979999	0.631594	326757
9:93485069	T	C	0.168	-0.00469894	0.00979999	0.631594	326757
9:93485181	A	G	0.168	-0.00459941	0.00979999	0.638835	326757
9:93485673	T	A	0.168	-0.00459941	0.00979999	0.638835	326757
9:93485872	A	G	0.168	0.0316042	0.0214	0.139722	326757
9:93485903	T	C	0.035	0.0335981	0.0220001	0.126715	268328
9:93486017	C	T	0.168	-0.00469894	0.00979999	0.631594	326757
9:93488070	G	C	0.168	-0.00459941	0.00979999	0.638835	326757
9:93490242	T	C	0.164	0.0344051	0.0220001	0.117849	326429
9:93490840	A	G	0.165	-0.00489799	0.00979999	0.617219	324839
9:93492169	A	G	0.164	-0.00479847	0.00979999	0.624388	326429
9:93492266	T	G	0.165	-0.00449986	0.00979999	0.646112	324839
9:93492717	G	A	0.165	-0.0044003	0.00979999	0.653424	324839
9:93494089	G	A	0.165	-0.00459941	0.00979999	0.638835	324839
9:93494184	A	G	0.164	-0.00449986	0.00979999	0.646112	326429
9:93497025	G	A	0.164	0.0335981	0.0220001	0.126715	326429
9:93499101	T	G	0.165	-0.00459941	0.00979999	0.638835	324839
9:93500697	C	T	0.164	-0.0044003	0.00979999	0.653424	326429
9:93501590	T	C	0.165	-0.00469894	0.00989999	0.635043	324839
9:93504666	C	T	0.165	-0.00449986	0.00989999	0.649446	324839
9:93508374	T	G	0.167	-0.00449986	0.00989999	0.649446	328319
9:93513459	G	T	0.167	-0.00489799	0.00989999	0.620779	328319
9:93514242	A	G	0.164	-0.00469894	0.00989999	0.635043	326429
9:93515128	G	C	0.164	-0.00479847	0.00989999	0.627893	326429
9:93515330	T	C	0.168	-0.00469894	0.00989999	0.635043	326757
9:93516367	T	C	0.164	-0.00459941	0.00989999	0.642227	326429
9:93516892	G	A	0.168	-0.00479847	0.00989999	0.627893	326757
9:93517700	C	G	0.167	-0.00459941	0.00989999	0.642227	328319
9:93518928	A	G	0.167	-0.00469894	0.00989999	0.635043	328319
9:93519390	A	G	0.164	-0.00489799	0.00989999	0.620779	326429
9:93525108	A	G	0.184	-0.0034042	0.00979999	0.728315	337781
9:93532294	T	C	0.166	-0.0034042	0.00979999	0.728315	323270
9:93533240	A	G	0.165	-0.00479847	0.00989999	0.627893	324840
9:93538540	A	C	0.272	-0.00479847	0.00989999	0.627893	321552
9:93555739	G	A	0.228	-0.00400198	0.00979999	0.683005	314613
9:93563536	G	A	0.238	-0.00479847	0.00989999	0.627893	319549
9:93590359	A	C	0.157	-0.0036035	0.00979999	0.713094	284141
9:93590403	A	G	0.156	-0.00459941	0.00979999	0.638835	285624
9:93590499	C	T	0.155	-0.00420116	0.00979999	0.668148	287126
9:93591664	C	T	0.156	-0.00430074	0.00989999	0.663985	280407
9:93592111	A	G	0.156	-0.00669752	0.00929999	0.471424	280407
9:93593379	G	A	0.156	-0.0020978	0.00989999	0.832186	280407
9:93593454	C	A	0.156	-0.00169856	0.00989999	0.863774	280407
9:93593823	C	T	0.156	-0.00999983	0.00830001	0.228281	280407
9:93595143	C	T	0.156	-0.00649884	0.00889999	0.465264	280407
9:93596264	A	G	0.158	-0.00870203	0.0087	0.317198	282677
9:93720858	A	G	0.34	-0.0082955	0.0108	0.442427	329689
9:93741233	T	C	0.349	-0.00740253	0.0108	0.493079	334251
9:93928416	T	C	0.668	-0.00919757	0.0108	0.394421	325090
9:93939406	T	C	0.544	-0.0108015	0.0109	0.321706	298236
9:93952033	A	G	0.655	-0.0109004	0.0109	0.317294	295850
9:9404896	A	C	0.09	0.0136021	0.00750003	0.0697385	285349
9:94118106	C	T	0.235	-0.0110982	0.0109	0.308591	308031
9:94119997	T	C	0.223	-0.0110982	0.0109	0.308591	326898
9:94121330	A	G	0.224	-0.0110982	0.0109	0.308591	318576
9:94264616	G	A	0.092	-0.0107025	0.0109	0.326158	315531
9:94335290	A	C	0.161	-0.012699	0.0108	0.239661	324730
9:94339510	A	G	0.209	-0.00850374	0.0077	0.269428	327568
9:94350040	T	C	0.106	-0.0119977	0.00760002	0.114417	321443
9:9437674	T	C	0.843	0.019295	0.00740007	0.00912319	312397
9:9439506	T	C	0.838	0.00670241	0.0117	0.566742	316743
9:94406084	T	C	0.119	0.0104039	0.00780001	0.182258	321941
9:94601233	C	T	0.063	0.0133994	0.00770003	0.0818288	286665
9:9469877	A	G	0.711	0.0131967	0.0113	0.242868	333549
9:94933647	C	A	0.235	0.0191013	0.00810006	0.0183656	288270
9:95384198	T	C	0.297	-0.0182033	0.00890005	0.0408248	290777
9:95599825	A	G	0.188	-0.0195967	0.00880005	0.0259548	325192
9:95605067	T	C	0.32	-0.0198026	0.00890006	0.0260812	322993
9:95837818	G	A	0.193	0.0418016	0.0129002	0.00119367	299320
9:95859739	C	T	0.717	0.00300451	0.00999999	0.763833	306369
9:95944153	T	C	0.232	0.00080032	0.00899999	0.929142	325253
9:95963316	C	T	0.115	0.00700447	0.012	0.559418	314845
9:96026243	A	G	0.124	0.012599	0.0114	0.269082	271308
9:9605832	G	T	0.37	0.0164038	0.0114	0.150171	309299
9:96150272	C	T	0.496	-0.0218985	0.0161	0.173782	320427
9:96185673	C	T	0.527	-0.0178006	0.00920004	0.0530098	330211
9:96379797	A	C	0.143	0.00369682	0.00849999	0.66362	330912
9:96394346	C	A	0.14	-0.00529595	0.00939999	0.573163	330449
9:96403367	A	G	0.553	-0.0133998	0.00790002	0.0898528	324046
9:96404285	C	T	0.15	-0.00129916	0.00969998	0.893455	318077
9:96581893	G	A	0.629	-0.00850374	0.0084	0.311371	325430
9:96585567	T	C	0.625	-0.00320486	0.00869999	0.712594	324019
9:97012725	G	A	0.101	0.00579677	0.0117	0.620282	253671
9:97017858	G	A	0.209	0.0142003	0.0122	0.244439	320409
9:97024028	T	C	0.288	-0.0141001	0.00740003	0.0567262	318134
9:97330693	G	T	0.475	0.00470103	0.00729999	0.51959	321213
9:97334433	T	C	0.475	0.0340016	0.0104002	0.00107802	321213
9:97337835	C	T	0.473	-0.00819632	0.0105	0.435036	321347
9:97429160	G	A	0.591	-0.0162965	0.00740004	0.0276501	322608
9:97549812	G	A	0.076	-0.00789872	0.0104	0.447558	305458
9:97729136	A	G	0.076	-0.00269636	0.00759999	0.722751	293031
9:98204493	A	G	0.114	-0.00330453	0.00759999	0.663702	306674
9:98204792	A	G	0.114	0.00210221	0.0138	0.878923	306674
9:98207302	G	C	0.073	0.00040008	0.00909999	0.964932	335487
9:98259703	G	T	0.343	0.0031951	0.00819999	0.696798	336995
9:98504175	T	G	0.775	-0.00179838	0.00739999	0.807986	324833
9:98507513	A	C	0.797	-0.00139902	0.00739999	0.850048	334711
9:98586312	C	T	0.077	-0.00129916	0.00739999	0.860638	333687
9:98596745	G	A	0.425	0.00690378	0.0075	0.35731	327785
9:98668370	T	C	0.317	0.0129029	0.0143	0.366898	332997
9:98821185	A	G	0.35	0.025995	0.0146001	0.0749991	325197
9:99239841	C	A	0.209	0.00869772	0.0119	0.46484	293991
9:9937753	G	A	0.399	0.0160989	0.0114	0.157897	293094
9:9938443	A	G	0.401	0.0117993	0.0108	0.2746	292606
9:9938475	A	G	0.402	0.0135007	0.00880002	0.124988	292367
9:996439	G	T	0.852	0.00280393	0.0124	0.821105	303837

### Sheet: Placental mQTLs db conditional
Supplementary data 9. Top SNPs conditioned INMA nominal cis-mQTLs. Tss-distance = distance between CpG and SNP in bp; nominal pvalue = p-value of the conditioned mQTL; beta = effect size of the conditioned mQTL.
CpG	SNP	tss_distance	nominal pvalue	beta
cg00337181	6:28176415	-372259	0.701563	-0.00183828
cg00337181	6:28177854	-370820	0.623172	-0.00235127
cg00337181	6:28178512	-370162	0.671139	-0.00203675
cg00337181	6:28178636	-370038	0.638481	-0.00224821
cg00337181	6:28180904	-367770	0.661175	-0.0021025
cg00337181	6:28181675	-366999	0.671027	-0.00203749
cg00337181	6:28184371	-364303	0.60745	-0.00246432
cg00337181	6:28185726	-362948	0.604904	-0.0024818
cg00337181	6:28186554	-362120	0.602363	-0.00249928
cg00337181	6:28187719	-360955	0.313935	-0.00484108
cg00337181	6:28188782	-359892	0.605445	-0.00247809
cg00337181	6:28189389	-359285	0.602903	-0.00249557
cg00337181	6:28189663	-359011	0.304224	-0.00493924
cg00337181	6:28192122	-356552	0.295316	-0.00502805
cg00337181	6:28199866	-348808	0.310335	-0.00487724
cg00337181	6:28206813	-341861	0.285209	-0.0051383
cg00337181	6:28207737	-340937	0.275901	-0.00523871
cg00337181	6:28209197	-339477	0.298741	-0.00499558
cg00337181	6:28215641	-333033	0.321088	-0.00462619
cg00337181	6:28217931	-330743	0.163743	0.00855742
cg00337181	6:28222980	-325694	0.320934	-0.00462766
cg00337181	6:28229529	-319145	0.0489781	0.0091972
cg00337181	6:28255749	-292925	0.27717	0.00497431
cg00337181	6:28256622	-292052	0.27717	0.00497431
cg00337181	6:28259597	-289077	0.27717	0.00497431
cg00337181	6:28502794	-45880	0.0257431	0.0105367
cg00337181	6:28512017	-36657	0.00223363	0.0176629
cg00337181	6:28518299	-30375	0.00230104	0.0176113
cg00337181	6:28543264	-5410	0.0144335	0.0131495
cg00337181	6:28546952	-1722	0.00279847	0.0148394
cg00337181	6:28554543	5869	0.0139779	0.0132219
cg00337181	6:28578286	29612	8.31898e-18	-0.0552272
cg00337181	6:28584775	36101	0.67277	-0.00229567
cg00337181	6:28586282	37608	0.844145	0.000995541
cg00337181	6:28587402	38728	0.845541	0.000986505
cg00337181	6:28599105	50431	0.833771	0.00106275
cg00337181	6:28599676	51002	0.72986	-0.00209812
cg00337181	6:28601283	52609	0.825186	0.00111852
cg00337181	6:28607995	59321	0.911723	0.00056015
cg00337181	6:28622914	74240	0.921582	0.000510998
cg00337181	6:28671723	123049	0.96626	0.000346214
cg00337181	6:28671898	123224	0.96626	0.000346214
cg00337181	6:28672688	124014	0.96626	0.000346214
cg00337181	6:28672826	124152	0.96626	0.000346214
cg00337181	6:28672892	124218	0.96626	0.000346214
cg00337181	6:28673401	124727	0.96626	0.000346214
cg00337181	6:28674119	125445	0.96626	0.000346214
cg00337181	6:28674144	125470	0.96626	0.000346214
cg00337181	6:28674628	125954	0.96626	0.000346214
cg00337181	6:28675286	126612	0.96626	0.000346214
cg00337181	6:28675630	126956	0.96626	0.000346214
cg00337181	6:28675860	127186	0.946387	0.000550392
cg00337181	6:28676013	127339	0.946387	0.000550392
cg00337181	6:28676074	127400	0.946387	0.000550392
cg00337181	6:28676215	127541	0.946387	0.000550392
cg00337181	6:28677514	128840	0.946387	0.000550392
cg00337181	6:28678912	130238	0.824168	0.00178109
cg00337181	6:28679016	130342	0.824168	0.00178109
cg00337181	6:28679620	130946	0.824168	0.00178109
cg00337181	6:28680285	131611	0.824168	0.00178109
cg00337181	6:28680467	131793	0.824168	0.00178109
cg00337181	6:28680975	132301	0.824168	0.00178109
cg00337181	6:28682372	133698	0.824168	0.00178109
cg00337181	6:28684286	135612	0.824168	0.00178109
cg00337181	6:28684360	135686	0.824168	0.00178109
cg00337181	6:28684714	136040	0.824168	0.00178109
cg00337181	6:28685118	136444	0.824168	0.00178109
cg00337181	6:28685279	136605	0.827857	0.00174312
cg00337181	6:28685902	137228	0.827857	0.00174312
cg00337181	6:28687765	139091	0.824168	0.00178109
cg00337181	6:28688438	139764	0.824168	0.00178109
cg00337181	6:28688921	140247	0.827857	0.00174312
cg00337181	6:28689232	140558	0.824168	0.00178109
cg00337181	6:28689712	141038	0.827857	0.00174312
cg00337181	6:28689758	141084	0.827857	0.00174312
cg00337181	6:28689980	141306	0.824168	0.00178109
cg00337181	6:28690649	141975	0.827857	0.00174312
cg00337181	6:28692512	143838	0.824168	0.00178109
cg00337181	6:28693903	145229	0.824168	0.00178109
cg00337181	6:28694770	146096	0.751594	0.00251893
cg00337181	6:28694814	146140	0.809701	0.00193039
cg00337181	6:28695430	146756	0.809701	0.00193039
cg00337181	6:28695668	146994	0.809701	0.00193039
cg00337181	6:28696524	147850	0.80605	0.00196818
cg00337181	6:28696844	148170	0.814429	0.00188152
cg00337181	6:28697625	148951	0.231848	-0.0103966
cg00337181	6:28697751	149077	0.231848	-0.0103966
cg00337181	6:28697832	149158	0.233831	-0.0103526
cg00337181	6:28700197	151523	0.231848	-0.0103966
cg00337181	6:28701516	152842	0.231848	-0.0103966
cg00337181	6:28703149	154475	0.231848	-0.0103966
cg00337181	6:28703432	154758	0.809701	0.00193039
cg00337181	6:28704010	155336	0.231848	-0.0103966
cg00337181	6:28706663	157989	0.233072	-0.0103694
cg00337181	6:28708055	159381	0.233072	-0.0103694
cg00337181	6:28708629	159955	0.233072	-0.0103694
cg00337181	6:28709313	160639	0.233072	-0.0103694
cg00337181	6:28710227	161553	0.233685	-0.0103558
cg00337181	6:28711334	162660	0.233685	-0.0103558
cg00337181	6:28714044	165370	0.233685	-0.0103558
cg00337181	6:28714761	166087	0.726644	0.00254476
cg00337181	6:28715537	166863	0.474822	0.00394691
cg00337181	6:28715564	166890	0.0956049	0.0089081
cg00337181	6:28716345	167671	0.0954333	0.00891271
cg00337181	6:28716675	168001	0.24367	0.00812002
cg00337181	6:28718402	169728	0.0956233	0.0089076
cg00337181	6:28722114	173440	0.103432	0.00865671
cg00337181	6:28722799	174125	0.0821089	0.0094168
cg00337181	6:28722929	174255	0.0822097	0.0094137
cg00337181	6:28723986	175312	0.0957231	0.00890493
cg00337181	6:28726173	177499	0.0968954	0.00887362
cg00337181	6:28731263	182589	0.79698	0.00206222
cg00337181	6:28731385	182711	0.794733	0.00208557
cg00337181	6:28731671	182997	0.794733	0.00208557
cg00337181	6:28732127	183453	0.794733	0.00208557
cg00337181	6:28732806	184132	0.794733	0.00208557
cg00337181	6:28733724	185050	0.79352	0.00209818
cg00337181	6:28733787	185113	0.79352	0.00209818
cg00337181	6:28735192	186518	0.795557	0.002077
cg00337181	6:28735357	186683	0.79352	0.00209818
cg00337181	6:28736070	187396	0.79352	0.00209818
cg00337181	6:28736189	187515	0.79352	0.00209818
cg00337181	6:28736211	187537	0.241696	0.00815411
cg00337181	6:28736597	187923	0.797649	0.00205528
cg00337181	6:28736648	187974	0.798087	0.00205073
cg00337181	6:28737976	189302	0.798087	0.00205073
cg00337181	6:28737988	189314	0.798087	0.00205073
cg00337181	6:28739132	190458	0.798087	0.00205073
cg00337181	6:28739322	190648	0.798087	0.00205073
cg00337181	6:28740425	191751	0.244565	0.00810463
cg00337181	6:28740500	191826	0.798087	0.00205073
cg00337181	6:28740622	191948	0.798087	0.00205073
cg00337181	6:28742331	193657	0.798087	0.00205073
cg00337181	6:28742592	193918	0.842095	0.00159694
cg00337181	6:28744614	195940	0.804227	0.00198705
cg00337181	6:28744828	196154	0.804227	0.00198705
cg00337181	6:28747985	199311	0.805446	0.00197442
cg00337181	6:28747997	199323	0.805446	0.00197442
cg00337181	6:28749012	200338	0.805446	0.00197442
cg00337181	6:28749460	200786	0.805446	0.00197442
cg00337181	6:28751979	203305	0.807703	0.00195106
cg00337181	6:28751985	203311	0.821954	0.0018039
cg00337181	6:28752048	203374	0.821954	0.0018039
cg00337181	6:28752883	204209	0.821954	0.0018039
cg00337181	6:28753990	205316	0.821954	0.0018039
cg00337181	6:28754459	205785	0.828778	0.00173365
cg00337181	6:28764974	216300	0.248907	0.0080305
cg00337181	6:28769671	220997	0.522387	-0.00480687
cg00337181	6:28770683	222009	0.522653	-0.0048038
cg00337181	6:28775322	226648	0.519005	-0.00484601
cg00337181	6:28777577	228903	0.519005	-0.00484601
cg00337181	6:28779423	230749	0.0231677	-0.0181287
cg00337181	6:28787193	238519	0.51927	-0.00484294
cg00337181	6:28789266	240592	0.513876	-0.00490565
cg00337181	6:28790528	241854	0.514307	-0.00490063
cg00337181	6:28941688	393014	0.0301086	-0.0189446
cg00337181	6:28984512	435838	0.885633	-0.000891284
cg00337181	6:28985543	436869	0.201578	0.0118434
cg00337181	6:28989210	440536	0.2214	0.0113403
cg00337181	6:29002421	453747	0.175152	0.0122762
cg00337181	6:29002588	453914	0.232069	0.0110828
cg00337181	6:29028445	479771	0.232069	0.0110828
cg03595533	6:28574415	-210374	0.0142582	0.0185587
cg03595533	6:28575172	-209617	0.00869312	0.0205701
cg03595533	6:28575928	-208861	0.00869312	0.0205701
cg03595533	6:28641957	-142832	0.599797	-0.00256422
cg03595533	6:28643896	-140893	0.000313856	0.0170903
cg03595533	6:28645170	-139619	0.000333313	0.017016
cg03595533	6:28650353	-134436	1.76003e-05	0.0203069
cg03595533	6:28656119	-128670	6.04414e-06	0.021533
cg03595533	6:28657190	-127599	6.1244e-06	0.0215197
cg03595533	6:28659035	-125754	3.70319e-05	0.0195262
cg03595533	6:28662521	-122268	6.11931e-08	0.0258653
cg03595533	6:28665362	-119427	1.23281e-07	-0.0250319
cg03595533	6:28665934	-118855	9.90551e-06	0.0209824
cg03595533	6:28669407	-115382	0.000652625	0.0158858
cg03595533	6:28669698	-115091	0.000659706	0.0158083
cg03595533	6:28674322	-110467	0.15321	0.00708649
cg03595533	6:28679944	-104845	0.238708	0.00583034
cg03595533	6:28681444	-103345	0.195535	0.00639424
cg03595533	6:28681804	-102985	0.195455	0.00636074
cg03595533	6:28683649	-101140	0.247488	0.0056711
cg03595533	6:28683743	-101046	0.247488	0.0056711
cg03595533	6:28685981	-98808	0.237628	0.00581891
cg03595533	6:28686284	-98505	0.237628	0.00581891
cg03595533	6:28690100	-94689	0.247615	0.00566958
cg03595533	6:28694608	-90181	0.25748	0.00557959
cg03595533	6:28703244	-81545	0.26799	-0.00543195
cg03595533	6:28707453	-77336	7.3265e-09	0.0281633
cg03595533	6:28718215	-66574	0.146039	-0.00738405
cg03595533	6:28725804	-58985	0.164093	-0.00706795
cg03595533	6:28733403	-51386	0.356355	-0.00467128
cg03595533	6:28735842	-48947	0.545513	0.00307469
cg03595533	6:28736484	-48305	0.389454	-0.00437716
cg03595533	6:28739584	-45205	0.566022	0.0029035
cg03595533	6:28739884	-44905	0.389454	-0.00437716
cg03595533	6:28741162	-43627	0.389454	-0.00437716
cg03595533	6:28741954	-42835	0.361374	-0.00464236
cg03595533	6:28744305	-40484	0.389454	-0.00437716
cg03595533	6:28772350	-12439	1.96332e-14	0.0386493
cg03595533	6:28798650	13861	0.0912133	-0.0106199
cg03595533	6:28808832	24043	0.08151	-0.0109529
cg03595533	6:28833172	48383	0.136383	-0.00945135
cg03595533	6:28843311	58522	0.0913482	-0.0107434
cg03595533	6:28846462	61673	0.0911488	-0.01075
cg03595533	6:28852492	67703	0.182448	-0.0086578
cg03595533	6:28853157	68368	0.0153138	-0.0161469
cg03595533	6:28853825	69036	0.0153138	-0.0161469
cg03595533	6:28858850	74061	0.0143066	-0.0163108
cg03595533	6:28946920	162131	0.139936	0.00878613
cg03595533	6:28947208	162419	0.139936	0.00878613
cg03595533	6:28949904	165115	3.91015e-06	0.0254136
cg03595533	6:28950957	166168	0.150906	0.00856233
cg03595533	6:28952035	167246	0.149465	0.00859263
cg03595533	6:28964847	180058	0.157557	0.0084252
cg03595533	6:28967038	182249	0.164151	0.00829352
cg03595533	6:28970176	185387	1.06669e-05	0.0243724
cg03595533	6:28970369	185580	0.270287	0.00653928
cg03595533	6:28975787	190998	2.69684e-05	0.0231744
cg03595533	6:28977925	193136	2.7301e-05	0.0231591
cg03595533	6:28981244	196455	2.7301e-05	0.0231591
cg03595533	6:28982287	197498	2.87462e-05	0.0230944
cg03595533	6:28983048	198259	0.281674	0.00638603
cg03595533	6:28987532	202743	0.030264	0.0122445
cg03595533	6:28988583	203794	0.300413	0.00614271
cg03595533	6:28989067	204278	0.0314155	0.0121606
cg03595533	6:28995719	210930	0.0317549	0.0121363
cg03595533	6:29002062	217273	0.0342524	0.0119645
cg03595533	6:29004313	219524	0.0362526	0.0118345
cg03595533	6:29005595	220806	0.0348124	0.0119275
cg03595533	6:29005789	221000	0.0348124	0.0119275
cg03595533	6:29006250	221461	0.0348124	0.0119275
cg03595533	6:29006844	222055	0.0348124	0.0119275
cg03595533	6:29007088	222299	0.0348124	0.0119275
cg03595533	6:29007182	222393	0.0437994	0.0113619
cg03595533	6:29007294	222505	0.0348124	0.0119275
cg03595533	6:29007847	223058	0.0338699	0.0119902
cg03595533	6:29009051	224262	0.0338699	0.0119902
cg03595533	6:29009234	224445	0.0338699	0.0119902
cg03595533	6:29009568	224779	0.0348124	0.0119275
cg03595533	6:29009643	224854	0.0348124	0.0119275
cg03595533	6:29009958	225169	0.0348124	0.0119275
cg03595533	6:29010153	225364	0.0348124	0.0119275
cg03595533	6:29010282	225493	0.0348124	0.0119275
cg03595533	6:29010587	225798	0.0338699	0.0119902
cg03595533	6:29010803	226014	0.0348124	0.0119275
cg03595533	6:29010824	226035	0.0348124	0.0119275
cg03595533	6:29011927	227138	0.0427178	0.0114208
cg03595533	6:29011960	227171	0.0348124	0.0119275
cg03595533	6:29012116	227327	0.308424	0.00604179
cg03595533	6:29021017	236228	0.0310077	0.01219
cg03595533	6:29021612	236823	0.317462	0.00592999
cg03595533	6:29021875	237086	0.312011	0.00599717
cg03595533	6:29022885	238096	0.0302153	0.0122481
cg03595533	6:29027255	242466	0.0302153	0.0122481
cg03595533	6:29027587	242798	0.311004	0.00600966
cg03595533	6:29032184	247395	0.304163	0.00609525
cg03595533	6:29041755	256966	0.311004	0.00600966
cg03595533	6:29042389	257600	0.327081	0.00581328
cg03595533	6:29050714	265925	0.311004	0.00600966
cg03595533	6:29050912	266123	0.0308052	0.0122047
cg03595533	6:29051053	266264	0.0313426	0.0121658
cg03595533	6:29052935	268146	0.316711	0.0059392
cg03595533	6:29058997	274208	0.30993	0.00602302
cg03595533	6:29065285	280496	0.0307644	0.0119035
cg03595533	6:29068759	283970	0.268532	0.00638313
cg03595533	6:29069016	284227	0.281218	0.00621662
cg03595533	6:29071153	286364	0.0307644	0.0119035
cg03595533	6:29077353	292564	0.0307799	0.0119024
cg03595533	6:29080344	295555	0.0307687	0.0119032
cg03595533	6:29080450	295661	0.0307687	0.0119032
cg03595533	6:29083996	299207	0.0307687	0.0119032
cg03595533	6:29096849	312060	0.0337985	0.0116114
cg03595533	6:29097247	312458	0.0488159	0.0108763
cg03595533	6:29097936	313147	0.0488159	0.0108763
cg03595533	6:29098369	313580	0.362324	0.00527316
cg03595533	6:29118813	334024	0.0075785	-0.0164972
cg03595533	6:29119159	334370	0.0075785	-0.0164972
cg03595533	6:29124694	339905	0.00761677	-0.0164868
cg03595533	6:29132776	347987	0.147869	-0.00873751
cg03595533	6:29138949	354160	0.00777381	-0.0164444
cg03595533	6:29139487	354698	0.151377	-0.00866256
cg03595533	6:29141632	356843	0.00791326	-0.0164074
cg03595533	6:29148619	363830	0.00812714	-0.0163517
cg03595533	6:29158080	373291	0.153219	-0.00862373
cg03595533	6:29158195	373406	0.166306	-0.00829625
cg03595533	6:29159271	374482	0.156137	-0.00856293
cg03595533	6:29161084	376295	0.157003	-0.00854506
cg03595533	6:29163658	378869	0.00831055	-0.016305
cg03595533	6:29173038	388249	0.00951534	-0.0160194
cg03595533	6:29175526	390737	0.00951534	-0.0160194
cg03595533	6:29175599	390810	0.00951534	-0.0160194
cg03595533	6:29175769	390980	0.00928924	-0.0160705
cg03595533	6:29179557	394768	0.0096165	-0.015997
cg03595533	6:29180314	395525	0.0096165	-0.015997
cg03595533	6:29181314	396525	0.013501	-0.015132
cg03595533	6:29187868	403079	0.00938825	-0.016048
cg03595533	6:29191411	406622	0.00947553	-0.0160284
cg03595533	6:29283579	498790	7.2621e-10	0.0389317
cg08542016	6:28526655	-385430	2.17901e-16	-0.0158818
cg08542016	6:28533946	-378139	3.86855e-19	-0.0176622
cg08542016	6:28534971	-377114	0.245989	-0.00206908
cg08542016	6:28562957	-349128	0.249079	-0.00205561
cg08542016	6:28568528	-343557	0.244914	-0.0020738
cg08542016	6:28572059	-340026	0.231229	-0.00214131
cg08542016	6:28573006	-339079	0.235217	-0.00212311
cg08542016	6:28609097	-302988	0.231365	-0.00214069
cg08542016	6:28650353	-261732	0.489169	-0.00120508
cg08542016	6:28656119	-255966	0.00298804	-0.0047797
cg08542016	6:28657190	-254895	0.0035126	-0.00474395
cg08542016	6:28665934	-246151	0.00521017	-0.00456651
cg08542016	6:28669407	-242678	0.00521082	-0.00456644
cg08542016	6:28674322	-237763	0.00469058	-0.00461188
cg08542016	6:28679944	-232141	0.00711623	-0.00431911
cg08542016	6:28681444	-230641	0.937564	0.000132604
cg08542016	6:28681804	-230281	0.780552	0.000470694
cg08542016	6:28683649	-228436	0.159053	-0.0023765
cg08542016	6:28683743	-228342	0.157532	-0.00237569
cg08542016	6:28685981	-226104	0.138389	-0.00248712
cg08542016	6:28686284	-225801	0.138389	-0.00248712
cg08542016	6:28690100	-221985	5.06911e-12	0.0157419
cg08542016	6:28694608	-217477	0.145635	-0.00245101
cg08542016	6:28703244	-208841	0.145635	-0.00245101
cg08542016	6:28706912	-205173	5.06774e-12	0.015742
cg08542016	6:28709895	-202190	0.138443	-0.00248678
cg08542016	6:28710244	-201841	0.11971	-0.00262091
cg08542016	6:28710303	-201782	4.7919e-12	0.0158133
cg08542016	6:28715604	-196481	0.110312	0.0026801
cg08542016	6:28720712	-191373	0.102293	0.00274228
cg08542016	6:28720982	-191103	0.100794	0.00275432
cg08542016	6:28723426	-188659	0.100794	0.00275432
cg08542016	6:28723835	-188250	1.50386e-09	-0.0140347
cg08542016	6:28723978	-188107	0.83516	0.000358869
cg08542016	6:28724079	-188006	0.098212	0.00277542
cg08542016	6:28725804	-186281	0.0963567	0.00279085
cg08542016	6:28727673	-184412	0.0966227	0.00278862
cg08542016	6:28733212	-178873	0.0943664	0.00280767
cg08542016	6:28733403	-178682	0.0940095	0.00281072
cg08542016	6:28735842	-176243	0.0937492	0.00281295
cg08542016	6:28739584	-172501	0.812621	0.000408809
cg08542016	6:28739884	-172201	0.0942704	0.00280849
cg08542016	6:28742340	-169745	0.823626	0.000383265
cg08542016	6:28750872	-161213	0.873027	0.00027564
cg08542016	6:28751727	-160358	0.873027	0.00027564
cg08542016	6:28769011	-143074	0.873027	0.00027564
cg08542016	6:28770349	-141736	0.824532	0.000382411
cg08542016	6:28770696	-141389	0.873027	0.00027564
cg08542016	6:28863264	-48821	4.5264e-13	0.0125295
cg08542016	6:28877773	-34312	5.73664e-05	-0.00715181
cg08542016	6:28881155	-30930	6.00105e-05	-0.00713293
cg08542016	6:28891458	-20627	6.16332e-05	-0.00712173
cg08542016	6:28891839	-20246	6.26874e-05	-0.00711461
cg08542016	6:28894344	-17741	6.16332e-05	-0.00712173
cg08542016	6:28897633	-14452	6.16332e-05	-0.00712173
cg08542016	6:28901034	-11051	6.33527e-05	-0.00711017
cg08542016	6:28908214	-3871	5.28528e-05	-0.00714519
cg08542016	6:28909465	-2620	0.000862503	0.00574324
cg08542016	6:28915420	3335	0.000167451	-0.00666609
cg08542016	6:28922719	10634	5.8907e-05	-0.00710014
cg08542016	6:28926026	13941	5.67791e-05	-0.00711545
cg08542016	6:28926452	14367	5.32375e-12	0.0120848
cg08542016	6:28927864	15779	5.89628e-05	-0.00709974
cg08542016	6:28929470	17385	5.49734e-05	-0.00712888
cg08542016	6:28930144	18059	6.13604e-05	-0.00708311
cg08542016	6:28935902	23817	6.00318e-05	-0.00709225
cg08542016	6:28941979	29894	6.05266e-05	-0.00708883
cg08542016	6:28949206	37121	6.65143e-05	-0.00705608
cg08542016	6:28968146	56061	0.0353868	-0.00363629
cg08542016	6:29341449	429364	0.841092	0.000375555
cg11807105	6:28565827	-219026	0.0171849	0.0217726
cg11807105	6:28679868	-104985	3.65207e-14	0.0558221
cg11807105	6:28681804	-103049	4.87803e-15	0.0570036
cg11807105	6:28682763	-102090	1.17673e-14	0.055958
cg11807105	6:28793853	9000	4.63739e-12	0.0471017
cg11807105	6:28794872	10019	4.78531e-12	0.0470714
cg11807105	6:28798610	13757	4.78531e-12	0.0470714
cg11807105	6:28801383	16530	4.78531e-12	0.0470714
cg11807105	6:28803103	18250	4.81649e-12	0.0470652
cg11807105	6:28808832	23979	5.79568e-07	0.0327659
cg11807105	6:28810817	25964	6.24401e-12	0.0468138
cg11807105	6:28815952	31099	5.97911e-07	0.0327265
cg11807105	6:28817300	32447	6.47808e-07	0.0326249
cg11807105	6:28838820	53967	9.72652e-12	0.0463815
cg11807105	6:28839879	55026	9.12411e-12	0.0464441
cg11807105	6:28840306	55453	6.06598e-13	0.0498051
cg11807105	6:28843311	58458	9.61162e-12	0.0463931
cg11807105	6:28849711	64858	3.25067e-06	0.0313575
cg11807105	6:28849790	64937	2.2504e-11	0.0458681
cg11807105	6:28852416	67563	2.27283e-11	0.0458581
cg11807105	6:28853825	68972	3.78418e-11	0.0453436
cg11807105	6:28857269	72416	8.57328e-07	0.0327639
cg11807105	6:28858166	73313	1.11179e-05	0.0279566
cg11807105	6:28859108	74255	6.2613e-11	0.0455211
cg11807105	6:28859769	74916	1.31035e-05	0.0277286
cg11807105	6:28859801	74948	1.13515e-05	0.0279279
cg11807105	6:28861320	76467	1.13515e-05	0.0279279
cg11807105	6:28862169	77316	1.29807e-05	0.0277418
cg11807105	6:28862617	77764	1.29807e-05	0.0277418
cg11807105	6:28863369	78516	1.13253e-05	0.0279311
cg11807105	6:28863469	78616	1.41433e-05	0.0276221
cg11807105	6:28867396	82543	8.29007e-11	0.0453018
cg11807105	6:28869173	84320	1.29807e-05	0.0277418
cg11807105	6:28870391	85538	1.17789e-05	0.0278767
cg11807105	6:28872446	87593	1.11464e-05	0.0279531
cg11807105	6:28872630	87777	1.11464e-05	0.0279531
cg11807105	6:28878214	93361	1.11464e-05	0.0279531
cg11807105	6:28881660	96807	0.0129825	0.0157517
cg11807105	6:28883943	99090	0.303944	0.00663406
cg11807105	6:28885974	101121	0.727649	0.00222572
cg11807105	6:28892919	108066	0.745783	0.00207203
cg11807105	6:28897214	112361	5.77101e-11	0.0456059
cg11807105	6:28902974	118121	0.0323124	0.0138181
cg11807105	6:28905033	120180	0.751187	0.00202645
cg11807105	6:28905104	120251	0.757868	0.00197026
cg11807105	6:28906706	121853	0.751187	0.00202645
cg11807105	6:28908214	123361	0.751187	0.00202645
cg11807105	6:28908612	123759	6.3145e-11	0.0455122
cg11807105	6:28909465	124612	0.75556	0.00198965
cg11807105	6:28915108	130255	0.0346883	0.0136338
cg11807105	6:28916710	131857	0.565876	0.00364396
cg11807105	6:28926026	141173	0.479821	0.00450196
cg11807105	6:28927864	143011	0.609621	0.0032408
cg11807105	6:28930866	146013	0.601056	0.00331867
cg11807105	6:28942833	157980	0.612885	0.00321126
cg11807105	6:28943880	159027	0.617687	0.00316792
cg11807105	6:28944459	159606	0.597503	0.00335111
cg11807105	6:28954712	169859	0.598315	0.00334369
cg11807105	6:28956416	171563	0.600066	0.0033277
cg11807105	6:28961819	176966	1.02082e-10	0.0450827
cg11807105	6:28964847	179994	0.686814	0.00256021
cg11807105	6:28966016	181163	0.0253175	0.014368
cg11807105	6:28970745	185892	0.637388	0.00356621
cg11807105	6:28974825	189972	0.64294	0.00350749
cg11807105	6:28977925	193072	1.08921e-18	0.0645801
cg11807105	6:28981291	196438	1.08921e-18	0.0645801
cg11807105	6:28983048	198195	0.647886	0.00345535
cg11807105	6:28983846	198993	1.69158e-18	0.0643156
cg11807105	6:28983916	199063	2.10887e-18	0.0641335
cg11807105	6:28985871	201018	0.46727	-0.00518051
cg11807105	6:28989728	204875	0.465441	-0.00520181
cg11807105	6:28990049	205196	0.193354	0.00806416
cg11807105	6:28990618	205765	0.466621	-0.00518807
cg11807105	6:28992184	207331	3.66635e-18	0.0636746
cg11807105	6:28995719	210866	3.05181e-18	0.0638272
cg11807105	6:28996549	211696	0.46834	-0.00516808
cg11807105	6:29000554	215701	1.05556e-17	0.0624843
cg11807105	6:29009051	224198	0.495007	0.00519643
cg11807105	6:29010282	225429	1.04072e-17	0.0624962
cg11807105	6:29013243	228390	0.485729	0.00530876
cg11807105	6:29014026	229173	0.00860701	-0.018259
cg11807105	6:29014453	229600	0.376279	-0.00635549
cg11807105	6:29014687	229834	1.36574e-17	0.0622675
cg11807105	6:29022371	237518	0.732182	-0.00245053
cg11807105	6:29029730	244877	0.632608	-0.00342491
cg11807105	6:29030035	245182	0.63491	-0.00340176
cg11807105	6:29030346	245493	0.631672	-0.00343433
cg11807105	6:29032184	247331	0.631672	-0.00343433
cg11807105	6:29032469	247616	0.631672	-0.00343433
cg11807105	6:29033520	248667	6.17626e-17	0.0767481
cg11807105	6:29035539	250686	0.631672	-0.00343433
cg11807105	6:29036444	251591	0.631672	-0.00343433
cg11807105	6:29036528	251675	0.631672	-0.00343433
cg11807105	6:29036678	251825	6.17626e-17	0.0767481
cg11807105	6:29036788	251935	0.631672	-0.00343433
cg11807105	6:29039230	254377	0.621848	-0.00353361
cg11807105	6:29039895	255042	0.614755	-0.00360572
cg11807105	6:29041803	256950	1.5105e-17	0.0621825
cg11807105	6:29042389	257536	0.504776	0.00507935
cg11807105	6:29042672	257819	0.478486	0.00500976
cg11807105	6:29042937	258084	0.620605	-0.00354622
cg11807105	6:29043580	258727	0.506202	0.00506237
cg11807105	6:29046420	261567	0.617371	-0.00357908
cg11807105	6:29046943	262090	0.617371	-0.00357908
cg11807105	6:29051397	266544	1.3838e-19	0.0660275
cg11807105	6:29052214	267361	1.55734e-17	0.0621567
cg11807105	6:29052818	267965	0.620625	-0.00354602
cg11807105	6:29052935	268082	0.802037	-0.00178058
cg11807105	6:29055442	270589	1.57208e-17	0.0621488
cg11807105	6:29058997	274144	0.623871	-0.00351311
cg11807105	6:29059018	274165	0.623871	-0.00351311
cg11807105	6:29059962	275109	0.553292	-0.0042317
cg11807105	6:29060268	275415	0.623871	-0.00351311
cg11807105	6:29062170	277317	2.5581e-17	0.0617363
cg11807105	6:29062194	277341	0.623871	-0.00351311
cg11807105	6:29064772	279919	0.623871	-0.00351311
cg11807105	6:29068759	283906	0.623871	-0.00351311
cg11807105	6:29069264	284411	0.623871	-0.00351311
cg11807105	6:29069299	284446	0.970667	-0.000234998
cg11807105	6:29071153	286300	0.627385	-0.00347758
cg11807105	6:29072288	287435	0.740381	-0.00237385
cg11807105	6:29073094	288241	0.620625	-0.00354602
cg11807105	6:29077353	292500	1.57208e-17	0.0621488
cg11807105	6:29077787	292934	0.476921	0.00538707
cg11807105	6:29078151	293298	1.98544e-17	0.0619513
cg11807105	6:29079156	294303	0.674022	-0.00300012
cg11807105	6:29086829	301976	1.57208e-17	0.0621488
cg11807105	6:29087073	302220	1.6526e-16	0.0756753
cg11807105	6:29088230	303377	1.32096e-08	-0.0400423
cg11807105	6:29088815	303962	0.523456	-0.00457095
cg11807105	6:29089231	304378	0.695344	-0.00278128
cg11807105	6:29093788	308935	1.52877e-19	0.0659482
cg11807105	6:29095121	310268	0.523456	-0.00457095
cg11807105	6:29097127	312274	1.67719e-17	0.0620941
cg11807105	6:29110584	325731	0.33316	0.00609557
cg11807105	6:29114616	329763	0.484034	-0.00501371
cg11807105	6:29114907	330054	0.523456	-0.00457095
cg11807105	6:29115748	330895	0.673535	-0.00299212
cg11807105	6:29115934	331081	1.19004e-17	0.0606827
cg11807105	6:29116198	331345	1.03016e-17	0.0608006
cg11807105	6:29117423	332570	0.522789	0.00457829
cg11807105	6:29121320	336467	0.522789	0.00457829
cg11807105	6:29121631	336778	0.523455	0.00457096
cg11807105	6:29125747	340894	0.605064	-0.00393811
cg11807105	6:29126943	342090	0.508284	0.0047392
cg11807105	6:29127469	342616	5.67018e-16	0.0741252
cg11807105	6:29128575	343722	0.612157	-0.00386093
cg11807105	6:29128765	343912	0.508284	0.0047392
cg11807105	6:29129234	344381	0.444129	0.00548336
cg11807105	6:29129983	345130	0.494201	0.00489774
cg11807105	6:29133556	348703	0.494201	0.00489774
cg11807105	6:29135276	350423	0.435691	0.00558442
cg11807105	6:29136110	351257	0.428181	0.00567625
cg11807105	6:29136510	351657	1.03146e-16	0.0590994
cg11807105	6:29139916	355063	2.15375e-11	-0.045232
cg11807105	6:29140055	355202	0.688238	0.0028497
cg11807105	6:29140217	355364	0.513759	0.00467818
cg11807105	6:29141849	356996	0.515586	0.0046579
cg11807105	6:29142054	357201	0.0827818	-0.0101433
cg11807105	6:29142064	357211	0.93588	-0.000477068
cg11807105	6:29142476	357623	0.93588	-0.000477068
cg11807105	6:29143063	358210	0.93588	-0.000477068
cg11807105	6:29144127	359274	0.93588	-0.000477068
cg11807105	6:29144420	359567	0.520274	0.00460602
cg11807105	6:29146668	361815	0.0827818	-0.0101433
cg11807105	6:29148762	363909	0.094364	-0.009781
cg11807105	6:29149442	364589	0.0827818	-0.0101433
cg11807105	6:29149561	364708	0.0830402	-0.0101347
cg11807105	6:29149605	364752	0.694101	-0.00299506
cg11807105	6:29149645	364792	0.937091	-0.000468039
cg11807105	6:29152794	367941	0.128482	-0.0088559
cg11807105	6:29154709	369856	0.944967	-0.000409338
cg11807105	6:29154928	370075	0.0850332	-0.0100698
cg11807105	6:29158080	373227	1.58231e-15	0.0731551
cg11807105	6:29158195	373342	0.0850332	-0.0100698
cg11807105	6:29158872	374019	0.0850332	-0.0100698
cg11807105	6:29159271	374418	0.949216	-0.000377688
cg11807105	6:29159950	375097	0.982151	-0.00015997
cg11807105	6:29159961	375108	0.949216	-0.000377688
cg11807105	6:29160671	375818	0.485417	0.00495794
cg11807105	6:29161084	376231	1.58231e-15	0.0731551
cg11807105	6:29161409	376556	0.0838512	-0.0101082
cg11807105	6:29161435	376582	0.0838512	-0.0101082
cg11807105	6:29163658	378805	0.940179	-0.000445016
cg11807105	6:29163686	378833	0.940179	-0.000445016
cg11807105	6:29165306	380453	0.935758	-0.000477978
cg11807105	6:29175769	390916	0.977673	-0.000165958
cg11807105	6:29176296	391443	0.0838512	-0.0101082
cg11807105	6:29178514	393661	0.0838512	-0.0101082
cg11807105	6:29178606	393753	0.0838512	-0.0101082
cg11807105	6:29180721	395868	0.0838512	-0.0101082
cg11807105	6:29181600	396747	0.0838512	-0.0101082
cg11807105	6:29182308	397455	0.0838512	-0.0101082
cg11807105	6:29183346	398493	3.53844e-12	-0.0473296
cg11807105	6:29185287	400434	0.0838512	-0.0101082
cg11807105	6:29187640	402787	0.084608	-0.0100835
cg11807105	6:29187868	403015	3.53844e-12	-0.0473296
cg11807105	6:29189531	404678	8.30059e-12	-0.0477479
cg11807105	6:29190060	405207	9.46163e-12	-0.0465362
cg11807105	6:29191411	406558	0.942882	-0.000424875
cg11807105	6:29193262	408409	0.942882	-0.000424875
cg11807105	6:29193785	408932	0.524922	0.00455482
cg11807105	6:29195011	410158	0.524243	0.00456229
cg11807105	6:29199824	414971	0.694984	-0.00298596
cg11807105	6:29200245	415392	0.961006	-0.000289925
cg11807105	6:29202465	417612	0.960875	-0.000290901
cg11807105	6:29205333	420480	0.96462	-0.000263037
cg11807105	6:29205501	420648	0.524922	0.00455482
cg11807105	6:29206045	421192	0.96462	-0.000263037
cg11807105	6:29207570	422717	0.96462	-0.000263037
cg11807105	6:29207889	423036	0.958418	-0.000309182
cg11807105	6:29210053	425200	3.43647e-15	0.0720902
cg11807105	6:29210596	425743	0.0886903	-0.00995369
cg11807105	6:29210900	426047	0.0886903	-0.00995369
cg11807105	6:29212202	427349	0.698483	-0.00294992
cg11807105	6:29213070	428217	0.697864	-0.0029563
cg11807105	6:29214129	429276	0.96103	-0.000289751
cg11807105	6:29217514	432661	0.951502	-0.000360666
cg11807105	6:29219059	434206	0.084988	-0.0100712
cg11807105	6:29219510	434657	0.084988	-0.0100712
cg11807105	6:29220100	435247	0.084988	-0.0100712
cg11807105	6:29222711	437858	0.148149	-0.0083608
cg11807105	6:29225795	440942	9.41597e-12	-0.046541
cg11807105	6:29227643	442790	0.945015	-0.000408985
cg11807105	6:29230577	445724	0.951232	-0.000362676
cg11807105	6:29235900	451047	0.951232	-0.000362676
cg11807105	6:29236722	451869	2.30868e-15	0.0727254
cg11807105	6:29239150	454297	0.951232	-0.000362676
cg11807105	6:29257772	472919	1.15556e-17	-0.0651662
cg11807105	6:29258863	474010	1.15556e-17	-0.0651662
cg11807105	6:29263357	478504	5.07641e-16	0.0744337
cg11807105	6:29266673	481820	1.17779e-16	-0.0591257
cg11807105	6:29268160	483307	8.38212e-17	-0.0594148
cg11807105	6:29268796	483943	7.56734e-14	-0.0589363
cg11807105	6:29274356	489503	1.15556e-17	-0.0651662
cg13293729	6:28601301	-310602	6.59515e-10	0.0415276
cg13293729	6:28601796	-310107	7.33223e-10	0.0414149
cg13293729	6:28602631	-309272	2.23708e-08	0.0373912
cg13293729	6:28606662	-305241	2.18691e-11	0.0448303
cg13293729	6:28607995	-303908	2.45365e-11	0.0447174
cg13293729	6:28609097	-302806	8.59651e-10	0.0412452
cg13293729	6:28618751	-293152	8.57641e-10	0.0412477
cg13293729	6:28622277	-289626	8.57641e-10	0.0412477
cg13293729	6:28622337	-289566	3.72591e-09	0.0398002
cg13293729	6:28623724	-288179	1.0091e-09	0.0412316
cg13293729	6:28624894	-287009	4.56825e-13	-0.0781222
cg13293729	6:28629510	-282393	3.23048e-13	-0.0814222
cg13293729	6:28629873	-282030	3.23048e-13	-0.0814222
cg13293729	6:28630793	-281110	6.66979e-09	-0.0392497
cg13293729	6:28634891	-277012	6.91587e-09	-0.0392085
cg13293729	6:28636643	-275260	7.03974e-09	-0.0391884
cg13293729	6:28648083	-263820	4.78036e-10	-0.0420103
cg13293729	6:28648271	-263632	3.82127e-06	-0.0312821
cg13293729	6:28648320	-263583	3.67169e-06	-0.0313381
cg13293729	6:28655388	-256515	4.23634e-07	-0.0340985
cg13293729	6:28656109	-255794	1.14021e-07	-0.0356805
cg13293729	6:28656489	-255414	7.56827e-08	-0.0358291
cg13293729	6:28663410	-248493	2.52445e-07	-0.0346918
cg13293729	6:28665362	-246541	8.75429e-10	-0.0414442
cg13293729	6:28665944	-245959	1.33435e-09	-0.0409885
cg13293729	6:28674322	-237581	1.24413e-12	-0.0478769
cg13293729	6:28681444	-230459	1.50175e-10	-0.0434803
cg13293729	6:28683743	-228160	1.48972e-10	-0.0434886
cg13293729	6:28686284	-225619	5.60302e-06	-0.030662
cg13293729	6:28690100	-221803	0.0205362	-0.017003
cg13293729	6:28694608	-217295	2.41737e-05	0.0293844
cg13293729	6:28703244	-208659	2.41737e-05	0.0293844
cg13293729	6:28709895	-202008	0.000732423	-0.0230288
cg13293729	6:28710244	-201659	2.24139e-05	0.0295027
cg13293729	6:28710303	-201600	2.77972e-05	0.0293313
cg13293729	6:28715604	-196299	2.23007e-05	0.0295106
cg13293729	6:28718215	-193688	3.75254e-05	0.0288041
cg13293729	6:28720712	-191191	3.04464e-06	0.0315256
cg13293729	6:28720982	-190921	4.61664e-11	-0.0445655
cg13293729	6:28723426	-188477	6.18343e-05	0.0279503
cg13293729	6:28723835	-188068	2.71011e-05	0.0292856
cg13293729	6:28723978	-187925	2.4601e-06	-0.0312759
cg13293729	6:28724079	-187824	6.93801e-05	-0.0263042
cg13293729	6:28725804	-186099	0.000101512	0.0275796
cg13293729	6:28733212	-178691	7.16586e-06	0.0317969
cg13293729	6:28733403	-178500	0.0339622	0.0150066
cg13293729	6:28734806	-177097	0.0346057	0.0148702
cg13293729	6:28735842	-176061	0.0415622	0.0143124
cg13293729	6:28738609	-173294	0.0415622	0.0143124
cg13293729	6:28739584	-172319	0.0402818	0.0144749
cg13293729	6:28739884	-172019	0.0402818	0.0144749
cg13293729	6:28741162	-170741	0.0413672	0.0143261
cg13293729	6:28742340	-169563	0.0439343	0.0142199
cg13293729	6:28747902	-164001	0.0467465	-0.0139663
cg13293729	6:28750872	-161031	0.0477865	-0.0139008
cg13293729	6:28751727	-160176	0.0476773	-0.0139076
cg13293729	6:28769011	-142892	0.0476773	-0.0139076
cg13293729	6:28770349	-141554	0.000388156	-0.0258076
cg13293729	6:28770696	-141207	0.0517935	-0.013659
cg13293729	6:28771198	-140705	0.0521172	-0.0136402
cg13293729	6:28773983	-137920	0.0529507	-0.0135922
cg13293729	6:28774579	-137324	0.0554773	-0.0134503
cg13293729	6:28775241	-136662	0.0579349	-0.0133173
cg13293729	6:28775982	-135921	0.0570363	-0.0133654
cg13293729	6:28778419	-133484	0.00045558	-0.0254992
cg13293729	6:28778475	-133428	0.0589602	-0.0132632
cg13293729	6:28784396	-127507	0.0633956	-0.0130379
cg13293729	6:28784741	-127162	1.2597e-06	-0.0351067
cg13293729	6:28791289	-120614	0.000150895	-0.0274728
cg13293729	6:28792338	-119565	3.63982e-07	-0.0370125
cg13293729	6:28793605	-118298	0.000113424	-0.0278441
cg13293729	6:28793853	-118050	3.63982e-07	-0.0370125
cg13293729	6:28796460	-115443	3.63982e-07	-0.0370125
cg13293729	6:28798610	-113293	5.56756e-07	-0.0364214
cg13293729	6:28801383	-110520	3.63982e-07	-0.0370125
cg13293729	6:28828808	-83095	3.0031e-20	0.0914373
cg13293729	6:28829486	-82417	2.66717e-20	0.0818585
cg13293729	6:28830477	-81426	2.65312e-20	0.091569
cg13293729	6:28833696	-78207	9.24777e-20	0.0806693
cg13293729	6:28846249	-65654	6.85301e-11	0.0954362
cg13293729	6:28846724	-65179	6.85301e-11	0.0954362
cg13293729	6:28852416	-59487	7.43108e-11	0.0952584
cg13293729	6:28853825	-58078	6.96229e-11	0.0954015
cg13293729	6:28858166	-53737	6.96229e-11	0.0954015
cg13293729	6:28858850	-53053	6.96229e-11	0.0954015
cg13293729	6:28900499	-11404	0.0093177	0.0194791
cg13293729	6:28916889	4986	0.00867548	0.019662
cg13293729	6:28964997	53094	0.00948615	0.0193568
cg13293729	6:28982823	70920	0.00192947	0.0256834
cg13293729	6:28986375	74472	0.00199945	0.0255959
cg13293729	6:28987532	75629	0.00221762	0.0253401
cg13293729	6:28992659	80756	0.00181645	0.0258311
cg13293729	6:29046420	134517	7.64612e-05	0.0325154
cg13293729	6:29055442	143539	0.000642332	0.0281656
cg13293729	6:29078234	166331	0.00045048	0.0289538
cg13293729	6:29093659	181756	0.00168252	0.0259221
cg13293729	6:29131190	219287	2.03556e-05	-0.0351625
cg13293729	6:29145535	233632	0.0045859	-0.0234229
cg13293729	6:29158872	246969	8.20791e-08	-0.0425368
cg13293729	6:29179557	267654	7.81909e-08	-0.0426062
cg13293729	6:29210596	298693	5.27768e-08	-0.0431649
cg13293729	6:29210900	298997	4.95918e-08	-0.0432528
cg13293729	6:29219510	307607	4.95918e-08	-0.0432528
cg13293729	6:29346989	435086	7.02028e-08	-0.041293
cg13293729	6:29348942	437039	0.228981	-0.00818494
cg13293729	6:29349091	437188	0.228981	-0.00818494
cg13293729	6:29349232	437329	0.228011	-0.00820202
cg13293729	6:29349327	437424	4.54887e-11	-0.0517487
cg13293729	6:29394427	482524	0.000124595	-0.0262059
cg13293729	6:29398815	486912	0.000191357	-0.0254074
cg15026241	6:28575172	-209809	0.195156	-0.0113853
cg15026241	6:28575928	-209053	0.195156	-0.0113853
cg15026241	6:28606662	-178319	0.00953197	0.0137308
cg15026241	6:28609097	-175884	0.000514875	0.0182394
cg15026241	6:28629873	-155108	0.0111543	0.013442
cg15026241	6:28641957	-143024	0.508055	-0.00363058
cg15026241	6:28643896	-141085	0.0153019	0.0129012
cg15026241	6:28645170	-139811	0.0154035	0.0128884
cg15026241	6:28650353	-134628	0.0032447	0.0156209
cg15026241	6:28656119	-128862	0.00236755	0.0162275
cg15026241	6:28657190	-127791	0.00238086	0.0162185
cg15026241	6:28659035	-125946	0.0137403	0.0130918
cg15026241	6:28662521	-122460	0.000180295	0.0200729
cg15026241	6:28665362	-119619	0.000232475	-0.0195597
cg15026241	6:28665934	-119047	0.00266856	0.0159987
cg15026241	6:28669407	-115574	0.0236269	0.0118446
cg15026241	6:28669698	-115283	0.0226923	0.0118746
cg15026241	6:28674322	-110659	0.234146	0.0066049
cg15026241	6:28679944	-105037	0.275318	0.0060419
cg15026241	6:28681444	-103537	0.342309	0.00525192
cg15026241	6:28681804	-103177	0.339076	0.00526027
cg15026241	6:28683649	-101332	0.501962	0.00368775
cg15026241	6:28683743	-101238	0.501962	0.00368775
cg15026241	6:28685981	-99000	0.517722	0.00356875
cg15026241	6:28686284	-98697	0.517722	0.00356875
cg15026241	6:28690100	-94881	0.501521	0.00369156
cg15026241	6:28694608	-90373	0.544943	0.00333977
cg15026241	6:28706912	-78069	0.00159628	0.0172531
cg15026241	6:28715604	-69377	0.348893	-0.00531523
cg15026241	6:28724079	-60902	0.367335	-0.00511515
cg15026241	6:28733212	-51769	0.81913	-0.00129403
cg15026241	6:28734806	-50175	0.118256	0.00888468
cg15026241	6:28735842	-49139	0.878161	-0.000870809
cg15026241	6:28738609	-46372	0.125884	0.0086608
cg15026241	6:28739584	-45397	0.878161	-0.000870809
cg15026241	6:28739884	-45097	0.878161	-0.000870809
cg15026241	6:28741162	-43819	0.912141	-0.000626769
cg15026241	6:28742340	-42641	0.878161	-0.000870809
cg15026241	6:28771414	-13567	7.27052e-09	0.032771
cg15026241	6:28782794	-2187	4.8996e-25	-0.0761744
cg15026241	6:28782998	-1983	4.8996e-25	-0.0761744
cg15026241	6:28795766	10785	0.000283797	-0.028553
cg15026241	6:28798650	13669	0.00390519	-0.020336
cg15026241	6:28801383	16402	0.000290051	-0.0285087
cg15026241	6:28810817	25836	0.00354681	-0.0205485
cg15026241	6:28833442	48461	0.00566533	-0.0196713
cg15026241	6:28843432	58451	0.00314672	-0.021057
cg15026241	6:28846724	61743	0.00315163	-0.0210536
cg15026241	6:28853825	68844	0.205923	-0.00920034
cg15026241	6:28949206	164225	0.00279249	-0.0199509
cg15026241	6:28949606	164625	0.00279249	-0.0199509
cg15026241	6:28950957	165976	0.0473303	0.0122258
cg15026241	6:28952035	167054	0.00225925	-0.0204089
cg15026241	6:28954712	169731	0.00232798	-0.0203488
cg15026241	6:28961100	176119	0.000117942	-0.0286102
cg15026241	6:28964847	179866	0.00011518	-0.0286533
cg15026241	6:28964872	179891	0.00217453	-0.0204854
cg15026241	6:28968146	183165	0.00211435	-0.0205414
cg15026241	6:28970369	185388	0.0651845	0.0114292
cg15026241	6:28970745	185764	0.00141539	-0.0212288
cg15026241	6:28976071	191090	0.0678301	0.0112911
cg15026241	6:28981244	196263	0.0676589	0.0112981
cg15026241	6:28982287	197306	0.0676589	0.0112981
cg15026241	6:28983048	198067	0.0692849	0.0112319
cg15026241	6:28983846	198865	0.00133851	-0.0213359
cg15026241	6:28988583	203602	0.413386	0.00517858
cg15026241	6:28989067	204086	0.00118225	-0.0215723
cg15026241	6:28989083	204102	0.421529	0.00508881
cg15026241	6:28996549	211568	0.424237	0.00505919
cg15026241	6:29003069	218088	0.432982	0.00496426
cg15026241	6:29005595	220614	0.442788	0.00485913
cg15026241	6:29005660	220679	0.43605	0.00493122
cg15026241	6:29006250	221269	0.43605	0.00493122
cg15026241	6:29006493	221512	0.43605	0.00493122
cg15026241	6:29007088	222107	0.43605	0.00493122
cg15026241	6:29007182	222201	0.43605	0.00493122
cg15026241	6:29007294	222313	0.041012	0.0129007
cg15026241	6:29007847	222866	0.43605	0.00493122
cg15026241	6:29009051	224070	0.433325	0.00496057
cg15026241	6:29009234	224253	0.433325	0.00496057
cg15026241	6:29009373	224392	0.433325	0.00496057
cg15026241	6:29009643	224662	0.43605	0.00493122
cg15026241	6:29009958	224977	0.43605	0.00493122
cg15026241	6:29010153	225172	0.43605	0.00493122
cg15026241	6:29010282	225301	0.43605	0.00493122
cg15026241	6:29010587	225606	0.43605	0.00493122
cg15026241	6:29010589	225608	0.433325	0.00496057
cg15026241	6:29010824	225843	0.43605	0.00493122
cg15026241	6:29011927	226946	0.43605	0.00493122
cg15026241	6:29011960	226979	0.0405434	0.0129307
cg15026241	6:29012116	227135	0.43605	0.00493122
cg15026241	6:29014026	229045	0.00112029	-0.0216741
cg15026241	6:29021612	236631	0.4181	0.00512649
cg15026241	6:29021875	236894	0.000833451	-0.0222262
cg15026241	6:29021897	236916	0.00110962	-0.0216921
cg15026241	6:29025680	240699	0.418587	0.00512112
cg15026241	6:29027587	242606	0.418587	0.00512112
cg15026241	6:29028125	243144	0.00111606	-0.0216812
cg15026241	6:29032469	247488	0.00113191	-0.0216546
cg15026241	6:29042389	257408	0.00111606	-0.0216812
cg15026241	6:29042672	257691	0.00102668	-0.0218382
cg15026241	6:29050714	265733	0.00111606	-0.0216812
cg15026241	6:29050912	265931	0.415868	0.0051511
cg15026241	6:29051397	266416	0.421653	0.00508745
cg15026241	6:29055442	270461	0.000795531	-0.022312
cg15026241	6:29059018	274037	0.00106853	-0.0217632
cg15026241	6:29068622	283641	0.570261	0.00350479
cg15026241	6:29069016	284035	0.00218927	-0.0198215
cg15026241	6:29069264	284283	0.00231136	-0.0197162
cg15026241	6:29072288	287307	0.570261	0.00350479
cg15026241	6:29078151	293170	0.57065	0.00350125
cg15026241	6:29080450	295469	0.571709	0.00349163
cg15026241	6:29081653	296672	0.571709	0.00349163
cg15026241	6:29084087	299106	0.571709	0.00349163
cg15026241	6:29096995	312014	0.632987	0.00292723
cg15026241	6:29097769	312788	0.753799	0.00194004
cg15026241	6:29098369	313388	0.753799	0.00194004
cg15026241	6:29099579	314598	0.00106641	-0.0212539
cg15026241	6:29119159	334178	0.933145	0.000580753
cg15026241	6:29121320	336339	0.933145	0.000580753
cg15026241	6:29125738	340757	0.931502	0.000595059
cg15026241	6:29132520	347539	3.37215e-08	0.0358788
cg15026241	6:29132776	347795	9.81884e-09	0.0373861
cg15026241	6:29133301	348320	0.899828	0.000851689
cg15026241	6:29136980	351999	0.000652685	-0.026243
cg15026241	6:29139916	354935	0.928549	0.000620777
cg15026241	6:29140055	355074	0.894003	0.000901504
cg15026241	6:29142064	357083	0.925629	0.000646216
cg15026241	6:29149605	364624	0.920412	0.000691695
cg15026241	6:29158872	373891	0.890151	0.000934467
cg15026241	6:29159271	374290	0.112847	0.0106476
cg15026241	6:29159970	374989	0.876129	0.00105467
cg15026241	6:29161497	376516	0.876271	0.00105345
cg15026241	6:29165306	380325	0.907592	0.000803586
cg15026241	6:29176296	391315	0.86709	0.00115859
cg15026241	6:29177102	392121	0.86709	0.00115859
cg15026241	6:29178138	393157	0.86709	0.00115859
cg15026241	6:29178514	393533	0.870473	0.00112883
cg15026241	6:29181314	396333	0.865462	0.00117291
cg15026241	6:29182308	397327	0.865462	0.00117291
cg15026241	6:29183346	398365	0.157341	0.00970301
cg15026241	6:29189917	404936	0.868844	0.00114315
cg15026241	6:29195011	410030	0.862948	0.00119504
cg15088539	6:28457818	-454109	4.20589e-36	0.0716536
cg15088539	6:28569949	-341978	7.33445e-32	0.0666607
cg15088539	6:28580121	-331806	0.000145102	-0.0219634
cg15088539	6:28733403	-178524	4.47564e-24	0.0631533
cg15088539	6:28750872	-161055	0.368293	-0.00559418
cg15088539	6:28752989	-158938	0.368293	-0.00559418
cg15088539	6:28754072	-157855	0.367609	-0.00560217
cg15088539	6:28754520	-157407	0.367609	-0.00560217
cg15088539	6:28758828	-153099	0.34027	-0.00575647
cg15088539	6:28759594	-152333	0.367609	-0.00560217
cg15088539	6:28769011	-142916	0.597253	-0.0032853
cg15088539	6:28770349	-141578	0.613542	-0.00314023
cg15088539	6:28778475	-133452	0.493316	-0.00419814
cg15088539	6:28779887	-132040	0.39131	-0.0052072
cg15088539	6:28781873	-130054	0.449305	-0.00465386
cg15088539	6:28782092	-129835	0.00204421	0.0154027
cg15088539	6:28782148	-129779	0.50327	-0.00410198
cg15088539	6:28784396	-127531	0.00204421	0.0154027
cg15088539	6:28784741	-127186	0.954259	-0.000346962
cg15088539	6:28791134	-120793	0.660378	-0.00265783
cg15088539	6:28795766	-116161	0.144954	0.00778731
cg15088539	6:28797903	-114024	0.000428945	0.0168419
cg15088539	6:28798610	-113317	0.144604	0.00779409
cg15088539	6:28801383	-110544	0.648875	-0.00276013
cg15088539	6:28802436	-109491	0.642231	-0.00281624
cg15088539	6:28806318	-105609	0.645917	-0.00278508
cg15088539	6:28810817	-101110	0.000347804	0.0171059
cg15088539	6:28817942	-93985	0.645917	-0.00278508
cg15088539	6:28825017	-86910	0.648875	-0.00276013
cg15088539	6:28826239	-85688	0.642231	-0.00281624
cg15088539	6:28826852	-85075	0.642231	-0.00281624
cg15088539	6:28830477	-81450	0.651036	-0.00274193
cg15088539	6:28833172	-78755	0.651036	-0.00274193
cg15088539	6:28833442	-78485	0.731886	-0.00212079
cg15088539	6:28833512	-78415	0.731886	-0.00212079
cg15088539	6:28833696	-78231	0.731886	-0.00212079
cg15088539	6:28834142	-77785	0.715763	-0.00217575
cg15088539	6:28836456	-75471	0.731886	-0.00212079
cg15088539	6:28838820	-73107	0.731886	-0.00212079
cg15088539	6:28839921	-72006	0.367395	0.00383881
cg15088539	6:28840351	-71576	0.543844	0.00258519
cg15088539	6:28840885	-71042	0.789956	-0.00109543
cg15088539	6:28851695	-60232	0.0312346	-0.00890012
cg15088539	6:28944459	32532	6.36518e-27	0.0596284
cg15088539	6:28946920	34993	1.375e-05	0.0204106
cg15088539	6:28947208	35281	1.65836e-05	0.0202168
cg15088539	6:28950957	39030	1.84678e-05	0.0201047
cg15088539	6:28957583	45656	0.00227342	0.0135122
cg15088539	6:28962143	50216	0.00222776	0.0135392
cg15088539	6:28964847	52920	0.00226546	0.0135169
cg15088539	6:28969522	57595	0.00230282	0.0134951
cg15088539	6:28983846	71919	4.80346e-05	0.0192105
cg15088539	6:28986375	74448	4.14439e-05	0.0193726
cg15088539	6:28988583	76656	0.00291127	0.0132911
cg15088539	6:28993056	81129	0.00872119	0.0116708
cg15088539	6:28996549	84622	0.0123355	0.0111373
cg15088539	6:28997585	85658	0.0122702	0.0111457
cg15088539	6:28998652	86725	0.0118752	0.0111971
cg15088539	6:29000825	88898	0.0118752	0.0111971
cg15088539	6:29001438	89511	0.0118752	0.0111971
cg15088539	6:29002062	90135	0.0118752	0.0111971
cg15088539	6:29003069	91142	0.0118752	0.0111971
cg15088539	6:29004313	92386	0.0118752	0.0111971
cg15088539	6:29005595	93668	0.0118752	0.0111971
cg15088539	6:29006250	94323	0.0121583	0.0111601
cg15088539	6:29009643	97716	0.005428	0.0123749
cg15088539	6:29014026	102099	5.83448e-05	0.0189951
cg15088539	6:29014453	102526	2.0537e-05	0.0187088
cg15088539	6:29014687	102760	0.00564095	0.0123192
cg15088539	6:29016587	104660	5.95239e-05	0.0189728
cg15088539	6:29017167	105240	0.00544731	0.0123698
cg15088539	6:29017486	105559	0.00544731	0.0123698
cg15088539	6:29025680	113753	0.00495882	0.012505
cg15088539	6:29027587	115660	6.09591e-10	0.0272971
cg15088539	6:29031086	119159	0.00513637	0.0124545
cg15088539	6:29031719	119792	0.00513637	0.0124545
cg15088539	6:29032469	120542	0.00360972	0.0129062
cg15088539	6:29033520	121593	0.00513637	0.0124545
cg15088539	6:29036444	124517	0.00513637	0.0124545
cg15088539	6:29036528	124601	0.00513636	0.0124545
cg15088539	6:29036678	124751	0.00513636	0.0124545
cg15088539	6:29039230	127303	0.00513637	0.0124545
cg15088539	6:29040786	128859	0.00520447	0.0124356
cg15088539	6:29041567	129640	0.00167427	0.0139869
cg15088539	6:29041755	129828	0.00495882	0.012505
cg15088539	6:29042937	131010	2.19603e-05	0.0199499
cg15088539	6:29045632	133705	0.00268263	0.0133022
cg15088539	6:29052818	140891	0.00507536	0.0124717
cg15088539	6:29052935	141008	5.49887e-10	0.0273687
cg15088539	6:29059018	147091	0.00507536	0.0124717
cg15088539	6:29068759	156832	0.00545332	0.0123682
cg15088539	6:29069264	157337	0.00507536	0.0124717
cg15088539	6:29069337	157410	1.24611e-09	0.0267954
cg15088539	6:29071153	159226	0.00510608	-0.012463
cg15088539	6:29075072	163145	0.00510608	-0.012463
cg15088539	6:29077787	165860	0.00507537	-0.0124717
cg15088539	6:29080450	168523	7.58896e-05	-0.0187003
cg15088539	6:29081042	169115	0.00565897	-0.0123146
cg15088539	6:29085228	173301	5.95934e-05	-0.0189715
cg15088539	6:29086829	174902	0.00565897	-0.0123146
cg15088539	6:29088230	176303	0.0229665	-0.010122
cg15088539	6:29088815	176888	0.00617831	-0.0121867
cg15088539	6:29096849	184922	0.00617831	-0.0121867
cg15088539	6:29097769	185842	0.00982629	-0.0114911
cg15088539	6:29098881	186954	0.00973828	-0.0115049
cg15088539	6:29117423	205496	1.48133e-12	-0.0312157
cg15088539	6:29117546	205619	0.000201148	-0.0165457
cg15088539	6:29118813	206886	0.000201055	-0.0165462
cg15088539	6:29124694	212767	0.000202158	-0.01654
cg15088539	6:29128765	216838	0.000140681	-0.0179912
cg15088539	6:29134229	222302	0.000315714	-0.0159069
cg15088539	6:29142476	230549	0.000301054	-0.0160864
cg15088539	6:29144127	232200	0.000313196	-0.0160408
cg15088539	6:29145646	233719	0.000208936	-0.0175233
cg15088539	6:29149442	237515	0.000301054	-0.0160864
cg15088539	6:29152794	240867	0.000210966	-0.0175117
cg15088539	6:29154709	242782	0.00020779	-0.0175298
cg15088539	6:29179553	267626	0.000240462	-0.0173543
cg15088539	6:29180314	268387	0.000240462	-0.0173543
cg15088539	6:29182361	270434	0.00028467	-0.0160877
cg15088539	6:29185287	273360	0.000447708	-0.0155628
cg15088539	6:29189917	277990	0.000240462	-0.0173543
cg15088539	6:29207889	295962	0.000701619	-0.0150459
cg15088539	6:29211695	299768	0.000402922	-0.0167016
cg15088539	6:29219655	307728	0.000608109	-0.0160255
cg15088539	6:29230683	318756	0.000405588	-0.0166934
cg15088539	6:29240279	328352	0.000405044	-0.0166951
cg15088539	6:29248461	336534	0.000405044	-0.0166951
cg15088539	6:29251400	339473	0.000304101	-0.0170491
cg15088539	6:29252126	340199	0.000606278	-0.0154089
cg15088539	6:29256420	344493	0.000481065	-0.0167229
cg15088539	6:29272012	360085	0.00543709	-0.0127849
cg15088539	6:29291002	379075	4.899e-06	-0.0222135
cg15088539	6:29310681	398754	4.06954e-06	-0.0224126
cg15088539	6:29327043	415116	1.09406e-06	-0.0229666
cg15088539	6:29330888	418961	7.11837e-06	-0.021898
cg15088539	6:29354582	442655	0.00538306	0.00994917
cg15088539	6:29354621	442694	0.511262	0.00238663
cg15088539	6:29354799	442872	0.502953	0.00243378
cg15088539	6:29354809	442882	0.310504	0.00366696
cg15088539	6:29355113	443186	0.310816	0.0036646
cg15088539	6:29356587	444660	0.308532	0.00368194
cg16716514	6:29606761	-286192	5.7546e-10	0.0435415
cg16716514	6:29645613	-247340	6.64672e-10	0.0434822
cg16716514	6:29648199	-244754	6.37449e-10	0.0435287
cg16716514	6:29653377	-239576	2.19936e-09	0.0421306
cg16716514	6:29653957	-238996	2.22353e-09	0.0421181
cg16716514	6:29655588	-237365	2.46365e-09	0.0420842
cg16716514	6:29656271	-236682	1.07892e-08	0.041184
cg16716514	6:29657959	-234994	2.48963e-09	0.0420721
cg16716514	6:29658357	-234596	8.46469e-09	0.04148
cg16716514	6:29663040	-229913	2.48963e-09	0.0420721
cg16716514	6:29664664	-228289	4.36508e-09	0.04142
cg16716514	6:29668841	-224112	2.92831e-09	0.0418772
cg16716514	6:29674295	-218658	7.26277e-10	0.0431953
cg16716514	6:29676716	-216237	3.645e-09	0.041623
cg16716514	6:29682239	-210714	4.10637e-09	0.0414841
cg16716514	6:29688501	-204452	4.25501e-09	0.0414425
cg16716514	6:29691857	-201096	5.68651e-17	0.0975226
cg16716514	6:29695180	-197773	5.68651e-17	0.0975226
cg16716514	6:29695502	-197451	4.25501e-09	0.0414425
cg16716514	6:29696656	-196297	5.78571e-17	0.0974989
cg16716514	6:29696657	-196296	5.78571e-17	0.0974989
cg16716514	6:29699055	-193898	8.5111e-17	0.0969676
cg16716514	6:29702709	-190244	3.94514e-13	0.0493357
cg16716514	6:29704633	-188320	2.82634e-13	0.0496415
cg16716514	6:29714413	-178540	3.47806e-13	0.0494514
cg16716514	6:29717902	-175051	3.8966e-11	0.046704
cg16716514	6:29718790	-174163	7.89779e-11	0.0460371
cg16716514	6:29733390	-159563	5.44751e-13	0.0484555
cg16716514	6:29733807	-159146	4.08394e-08	-0.0298006
cg16716514	6:29734184	-158769	6.58867e-13	0.0482813
cg16716514	6:29735391	-157562	4.16674e-13	0.0486999
cg16716514	6:29736792	-156161	7.92959e-13	0.0480665
cg16716514	6:29737022	-155931	6.05046e-10	0.0447626
cg16716514	6:29737222	-155731	7.44002e-13	0.048125
cg16716514	6:29739322	-153631	7.72464e-05	0.024116
cg16716514	6:29739906	-153047	0.023289	0.0127573
cg16716514	6:29742003	-150950	0.0245765	0.0126411
cg16716514	6:29742257	-150696	3.94401e-14	0.0425419
cg16716514	6:29742452	-150501	3.94401e-14	0.0425419
cg16716514	6:29742846	-150107	3.94401e-14	0.0425419
cg16716514	6:29745175	-147778	0.0555428	0.0108946
cg16716514	6:29745439	-147514	6.58633e-08	0.0299646
cg16716514	6:29746657	-146296	0.057144	0.010824
cg16716514	6:29746794	-146159	0.057144	0.010824
cg16716514	6:29746869	-146084	0.057144	0.010824
cg16716514	6:29747606	-145347	0.121932	-0.00911098
cg16716514	6:29748206	-144747	0.121932	-0.00911098
cg16716514	6:29751998	-140955	9.1819e-05	0.0228997
cg16716514	6:29753729	-139224	0.122102	-0.00910682
cg16716514	6:29754015	-138938	9.19681e-05	0.0228974
cg16716514	6:29754016	-138937	0.122102	-0.00910682
cg16716514	6:29754357	-138596	0.122102	-0.00910682
cg16716514	6:29755061	-137892	0.122102	-0.00910682
cg16716514	6:29755922	-137031	0.122102	-0.00910682
cg16716514	6:29756301	-136652	9.19681e-05	0.0228974
cg16716514	6:29756410	-136543	0.122102	-0.00910682
cg16716514	6:29756672	-136281	9.56143e-05	0.0228626
cg16716514	6:29756838	-136115	9.56143e-05	0.0228626
cg16716514	6:29757000	-135953	0.122102	-0.00910682
cg16716514	6:29757715	-135238	9.56143e-05	0.0228626
cg16716514	6:29758525	-134428	0.122102	-0.00910682
cg16716514	6:29759078	-133875	0.122102	-0.00910682
cg16716514	6:29759310	-133643	0.122102	-0.00910682
cg16716514	6:29759633	-133320	3.68641e-06	-0.0280345
cg16716514	6:29759688	-133265	0.122102	-0.00910682
cg16716514	6:29759750	-133203	0.122102	-0.00910682
cg16716514	6:29759823	-133130	0.180011	-0.00788555
cg16716514	6:29759876	-133077	0.126207	-0.00900798
cg16716514	6:29759923	-133030	0.116978	-0.0092195
cg16716514	6:29760510	-132443	0.0894309	-0.0100045
cg16716514	6:29760523	-132430	0.0894309	-0.0100045
cg16716514	6:29761211	-131742	9.47544e-05	0.0228754
cg16716514	6:29761473	-131480	0.122102	-0.00910682
cg16716514	6:29761516	-131437	0.00916794	0.0152231
cg16716514	6:29761717	-131236	0.122102	-0.00910682
cg16716514	6:29761835	-131118	0.122102	-0.00910682
cg16716514	6:29761880	-131073	0.120354	-0.0091497
cg16716514	6:29761896	-131057	9.61922e-05	0.022854
cg16716514	6:29761952	-131001	0.121982	-0.00910977
cg16716514	6:29762303	-130650	0.120886	-0.0091366
cg16716514	6:29762307	-130646	0.0702127	-0.0107902
cg16716514	6:29762693	-130260	0.0702127	-0.0107902
cg16716514	6:29764363	-128590	0.0702127	-0.0107902
cg16716514	6:29764374	-128579	0.0702127	-0.0107902
cg16716514	6:29764472	-128481	0.0702127	-0.0107902
cg16716514	6:29764548	-128405	0.0702127	-0.0107902
cg16716514	6:29764663	-128290	0.0697948	-0.0108063
cg16716514	6:29764759	-128194	0.0710214	-0.0107592
cg16716514	6:29765001	-127952	0.0731783	-0.010678
cg16716514	6:29765047	-127906	0.12304	-0.00908402
cg16716514	6:29765271	-127682	0.11104	-0.00938678
cg16716514	6:29765865	-127088	0.134747	-0.00881013
cg16716514	6:29766085	-126868	0.132899	-0.00885211
cg16716514	6:29766125	-126828	0.120886	-0.0091366
cg16716514	6:29766158	-126795	0.120886	-0.0091366
cg16716514	6:29766742	-126211	0.0702127	-0.0107902
cg16716514	6:29767127	-125826	0.0702127	-0.0107902
cg16716514	6:29767566	-125387	0.0919737	-0.00998583
cg16716514	6:29767880	-125073	0.0702127	-0.0107902
cg16716514	6:29767941	-125012	0.0702127	-0.0107902
cg16716514	6:29768037	-124916	0.0781801	-0.010497
cg16716514	6:29768344	-124609	0.0702127	-0.0107902
cg16716514	6:29768385	-124568	0.120886	-0.0091366
cg16716514	6:29768436	-124517	0.120886	-0.0091366
cg16716514	6:29768467	-124486	0.120886	-0.0091366
cg16716514	6:29768471	-124482	0.0702127	-0.0107902
cg16716514	6:29768917	-124036	0.120886	-0.0091366
cg16716514	6:29768958	-123995	0.120886	-0.0091366
cg16716514	6:29769063	-123890	9.82764e-05	0.0228236
cg16716514	6:29769332	-123621	0.0708083	-0.0107674
cg16716514	6:29770451	-122502	0.120886	-0.0091366
cg16716514	6:29771080	-121873	0.00932177	0.0151898
cg16716514	6:29771298	-121655	0.0854023	-0.0101327
cg16716514	6:29772059	-120894	0.00922934	0.0152097
cg16716514	6:29773158	-119795	0.104234	-0.00957016
cg16716514	6:29773676	-119277	0.000125217	0.0207239
cg16716514	6:29773954	-118999	0.121802	-0.00911415
cg16716514	6:29774620	-118333	0.13415	-0.00882364
cg16716514	6:29774709	-118244	9.69872e-06	-0.0260288
cg16716514	6:29774761	-118192	0.0765513	-0.0105063
cg16716514	6:29774856	-118097	0.120886	-0.0091366
cg16716514	6:29775163	-117790	0.120886	-0.0091366
cg16716514	6:29775237	-117716	0.120886	-0.0091366
cg16716514	6:29775965	-116988	0.121276	-0.00912704
cg16716514	6:29776152	-116801	0.121276	-0.00912704
cg16716514	6:29776360	-116593	0.120404	-0.00914848
cg16716514	6:29776715	-116238	0.119459	-0.00917186
cg16716514	6:29776878	-116075	0.059618	0.0107182
cg16716514	6:29777983	-114970	0.120886	-0.0091366
cg16716514	6:29778109	-114844	0.120886	-0.0091366
cg16716514	6:29778174	-114779	0.000106817	0.022705
cg16716514	6:29778318	-114635	0.120886	-0.0091366
cg16716514	6:29778419	-114534	0.000106817	0.022705
cg16716514	6:29778607	-114346	0.120886	-0.0091366
cg16716514	6:29778626	-114327	3.46561e-06	-0.0281119
cg16716514	6:29778865	-114088	3.46561e-06	-0.0281119
cg16716514	6:29779806	-113147	0.120886	-0.0091366
cg16716514	6:29780621	-112332	7.07092e-07	0.0275826
cg16716514	6:29781011	-111942	0.0628041	0.0105871
cg16716514	6:29782470	-110483	0.009918	0.015065
cg16716514	6:29782690	-110263	1.54387e-09	0.0413389
cg16716514	6:29783382	-109571	0.0641982	0.0105315
cg16716514	6:29784317	-108636	0.120886	-0.0091366
cg16716514	6:29785149	-107804	0.120949	-0.00913506
cg16716514	6:29785235	-107718	0.120949	-0.00913506
cg16716514	6:29785513	-107440	0.118757	-0.00915713
cg16716514	6:29785538	-107415	0.0630924	0.0105755
cg16716514	6:29785996	-106957	0.127121	-0.00898632
cg16716514	6:29786420	-106533	0.12285	-0.00908863
cg16716514	6:29786732	-106221	0.00544545	-0.0157978
cg16716514	6:29786734	-106219	0.00163554	-0.0179247
cg16716514	6:29787300	-105653	0.00545207	-0.0157956
cg16716514	6:29788997	-103956	8.84922e-11	-0.0378039
cg16716514	6:29789171	-103782	0.00545207	-0.0157956
cg16716514	6:29790878	-102075	0.00545207	-0.0157956
cg16716514	6:29790880	-102073	0.517712	-0.00365666
cg16716514	6:29791033	-101920	0.000113357	0.02262
cg16716514	6:29791220	-101733	0.0830321	0.00984996
cg16716514	6:29791256	-101697	0.883859	-0.000822274
cg16716514	6:29791493	-101460	0.000122749	0.0225058
cg16716514	6:29791542	-101411	0.0815239	0.00989857
cg16716514	6:29791561	-101392	0.083032	0.00984997
cg16716514	6:29791736	-101217	0.000113357	0.02262
cg16716514	6:29791945	-101008	0.083032	0.00984997
cg16716514	6:29792011	-100942	0.134037	0.00828583
cg16716514	6:29792114	-100839	0.134037	0.00828583
cg16716514	6:29792269	-100684	0.083032	0.00984997
cg16716514	6:29792958	-99995	0.083032	0.00984997
cg16716514	6:29793021	-99932	0.31752	-0.005657
cg16716514	6:29793724	-99229	0.083032	0.00984997
cg16716514	6:29793876	-99077	0.083032	0.00984997
cg16716514	6:29794482	-98471	0.0836752	0.00982945
cg16716514	6:29794658	-98295	0.000113357	0.02262
cg16716514	6:29794860	-98093	0.083032	0.00984997
cg16716514	6:29794933	-98020	0.083032	0.00984997
cg16716514	6:29794956	-97997	0.0646337	0.0105143
cg16716514	6:29795145	-97808	0.083032	0.00984997
cg16716514	6:29795253	-97700	0.000244786	-0.0211335
cg16716514	6:29795421	-97532	0.083032	0.00984997
cg16716514	6:29795636	-97317	0.083032	0.00984997
cg16716514	6:29795657	-97296	0.083032	0.00984997
cg16716514	6:29795751	-97202	0.0646337	0.0105143
cg16716514	6:29795768	-97185	0.000113357	0.02262
cg16716514	6:29795993	-96960	0.000244786	-0.0211335
cg16716514	6:29796103	-96850	0.000175373	-0.0217037
cg16716514	6:29796115	-96838	0.000244786	-0.0211335
cg16716514	6:29796306	-96647	0.000244786	-0.0211335
cg16716514	6:29796640	-96313	3.27991e-07	-0.0297325
cg16716514	6:29796685	-96268	0.0858328	0.00976156
cg16716514	6:29796838	-96115	0.083032	0.00984997
cg16716514	6:29796935	-96018	3.27991e-07	-0.0297325
cg16716514	6:29796986	-95967	3.27991e-07	-0.0297325
cg16716514	6:29797173	-95780	0.000244786	-0.0211335
cg16716514	6:29797553	-95400	3.27991e-07	-0.0297325
cg16716514	6:29797696	-95257	0.083032	0.00984997
cg16716514	6:29797899	-95054	3.27991e-07	-0.0297325
cg16716514	6:29797933	-95020	0.000838989	-0.0190921
cg16716514	6:29797951	-95002	3.27991e-07	-0.0297325
cg16716514	6:29798039	-94914	3.27991e-07	-0.0297325
cg16716514	6:29798419	-94534	0.083032	0.00984997
cg16716514	6:29798425	-94528	0.000838989	-0.0190921
cg16716514	6:29798459	-94494	0.083032	0.00984997
cg16716514	6:29798617	-94336	3.27991e-07	-0.0297325
cg16716514	6:29798749	-94204	0.000244786	-0.0211335
cg16716514	6:29798794	-94159	0.000244786	-0.0211335
cg16716514	6:29798803	-94150	0.000244786	-0.0211335
cg16716514	6:29799116	-93837	0.000244786	-0.0211335
cg16716514	6:29799269	-93684	0.000244786	-0.0211335
cg16716514	6:29799316	-93637	0.000244786	-0.0211335
cg16716514	6:29799354	-93599	0.000358642	-0.0205773
cg16716514	6:29801324	-91629	0.0700671	0.0103094
cg16716514	6:29802045	-90908	0.0700671	0.0103094
cg16716514	6:29802690	-90263	0.000244786	-0.0211335
cg16716514	6:29803526	-89427	0.000244786	-0.0211335
cg16716514	6:29803880	-89073	0.000244786	-0.0211335
cg16716514	6:29804165	-88788	3.85238e-05	0.0242598
cg16716514	6:29806901	-86052	3.85238e-05	0.0242598
cg16716514	6:29809382	-83571	0.0833826	0.00983877
cg16716514	6:29810945	-82008	1.6448e-11	-0.0395306
cg16716514	6:29811131	-81822	0.000243308	-0.0211425
cg16716514	6:29813380	-79573	0.0945572	0.00948858
cg16716514	6:29814778	-78175	0.0945572	0.00948858
cg16716514	6:29817106	-75847	0.000193756	-0.0214439
cg16716514	6:29818000	-74953	0.0828024	0.00985732
cg16716514	6:29818021	-74932	0.00023927	-0.0211671
cg16716514	6:29818159	-74794	0.0833826	0.00983877
cg16716514	6:29818229	-74724	0.000234341	-0.0211977
cg16716514	6:29818568	-74385	0.000243308	-0.0211425
cg16716514	6:29818726	-74227	0.000243308	-0.0211425
cg16716514	6:29819202	-73751	0.000243308	-0.0211425
cg16716514	6:29820002	-72951	0.0833826	0.00983877
cg16716514	6:29820278	-72675	0.000243308	-0.0211425
cg16716514	6:29820951	-72002	0.0833826	0.00983877
cg16716514	6:29821032	-71921	1.65811e-11	-0.0395237
cg16716514	6:29821268	-71685	0.000243308	-0.0211425
cg16716514	6:29821270	-71683	0.000243308	-0.0211425
cg16716514	6:29821937	-71016	0.000243308	-0.0211425
cg16716514	6:29822415	-70538	0.000243308	-0.0211425
cg16716514	6:29822659	-70294	0.0833826	0.00983877
cg16716514	6:29823164	-69789	0.0833826	0.00983877
cg16716514	6:29823883	-69070	0.0846508	0.00979858
cg16716514	6:29825415	-67538	0.0840581	0.0098173
cg16716514	6:29825510	-67443	0.000105687	0.0227241
cg16716514	6:29826726	-66227	0.121069	0.00877187
cg16716514	6:29827149	-65804	0.000176992	-0.0215091
cg16716514	6:29827597	-65356	0.000570473	0.0204328
cg16716514	6:29827956	-64997	7.21964e-13	0.0541116
cg16716514	6:29828051	-64902	0.00036346	0.0211445
cg16716514	6:29828435	-64518	0.00036346	0.0211445
cg16716514	6:29828467	-64486	1.77644e-06	0.0281402
cg16716514	6:29830725	-62228	8.49844e-13	0.0539431
cg16716514	6:29831706	-61247	0.0022407	0.017433
cg16716514	6:29831814	-61139	1.69576e-06	0.0281952
cg16716514	6:29831983	-60970	0.0018292	0.0177771
cg16716514	6:29832692	-60261	0.000340564	0.0212455
cg16716514	6:29832846	-60107	0.00191724	0.0177368
cg16716514	6:29833779	-59174	0.00137488	0.0182518
cg16716514	6:29893960	1007	3.03917e-07	-0.0298755
cg16716514	6:29894243	1290	0.0386703	-0.0154971
cg16716514	6:29899493	6540	1.49831e-06	-0.0285021
cg16716514	6:29906813	13860	0.00115741	-0.0185283
cg16716514	6:29906815	13862	0.310028	-0.00592562
cg16716514	6:29906981	14028	3.16678e-07	-0.0298302
cg16716514	6:29907895	14942	3.48386e-08	-0.0315717
cg16716514	6:29908967	16014	4.68915e-08	-0.0311921
cg16716514	6:29913137	20184	9.45171e-16	-0.048223
cg16716514	6:29913817	20864	0.835406	0.00119641
cg16716514	6:29913881	20928	3.48386e-08	-0.0315717
cg16716514	6:29913912	20959	4.68915e-08	-0.0311921
cg16716514	6:29914011	21058	4.85064e-08	-0.0311577
cg16716514	6:29914399	21446	0.82963	0.00123904
cg16716514	6:29916203	23250	2.31372e-08	-0.0303545
cg16716514	6:29917439	24486	1.26038e-07	-0.028529
cg16716514	6:29917496	24543	4.0529e-18	0.0933305
cg16716514	6:29917503	24550	5.91746e-07	-0.0269555
cg16716514	6:29918059	25106	0.931788	-0.000486844
cg16716514	6:29918173	25220	0.00672671	-0.0144544
cg16716514	6:29919433	26480	0.0155768	-0.0129418
cg16716514	6:29919963	27010	4.17657e-06	0.0315997
cg16716514	6:29920191	27238	4.00983e-06	0.0316579
cg16716514	6:29920675	27722	2.71255e-06	-0.0252175
cg16716514	6:29922667	29714	4.66633e-15	-0.0443259
cg16716514	6:29923227	30274	0.00690591	-0.014055
cg16716514	6:29924220	31267	0.0226915	-0.0121962
cg16716514	6:29924389	31436	0.017277	-0.0128109
cg16716514	6:29924831	31878	0.024656	-0.0120258
cg16716514	6:29924889	31936	0.024656	-0.0120258
cg16716514	6:29925972	33019	0.024656	-0.0120258
cg16716514	6:29927611	34658	0.0247499	-0.0120179
cg16716514	6:29928137	35184	0.0340939	-0.011392
cg16716514	6:29928196	35243	0.0248896	-0.0120063
cg16716514	6:29928407	35454	0.0250143	-0.011996
cg16716514	6:29928575	35622	0.0254687	-0.0119587
cg16716514	6:29928628	35675	0.0254687	-0.0119587
cg16716514	6:29928649	35696	0.0254687	-0.0119587
cg16716514	6:29928838	35885	0.0124821	-0.0133448
cg16716514	6:29929055	36102	1.18396e-10	-0.0333756
cg16716514	6:29929073	36120	1.17019e-08	-0.0324893
cg16716514	6:29929253	36300	3.80418e-09	-0.0349533
cg16716514	6:29930496	37543	0.00662309	-0.0144471
cg16716514	6:29930706	37753	2.47466e-20	0.0999929
cg16716514	6:29932330	39377	0.00760085	-0.0142587
cg16716514	6:29932380	39427	0.0121695	-0.0134346
cg16716514	6:29933439	40486	0.012182	-0.0133908
cg16716514	6:29934080	41127	0.00956997	-0.0139163
cg16716514	6:29934163	41210	0.00966112	-0.0138988
cg16716514	6:29934170	41217	4.1348e-15	-0.0463445
cg16716514	6:29934697	41744	0.0124491	-0.0133498
cg16716514	6:29935093	42140	0.0123995	-0.0133573
cg16716514	6:29935405	42452	0.0130227	-0.0132643
cg16716514	6:29935590	42637	0.0116741	-0.013471
cg16716514	6:29935843	42890	0.0112202	-0.0135311
cg16716514	6:29935850	42897	0.0124101	-0.0133557
cg16716514	6:29935891	42938	0.0124101	-0.0133557
cg16716514	6:29936307	43354	0.0121488	-0.0133959
cg16716514	6:29936351	43398	0.10484	-0.00880124
cg16716514	6:29936404	43451	0.0133894	-0.0132114
cg16716514	6:29936408	43455	5.28048e-11	-0.0343762
cg16716514	6:29937127	44174	0.0110689	-0.0135707
cg16716514	6:29937148	44195	0.00077376	-0.017959
cg16716514	6:29938110	45157	0.0121133	-0.0134015
cg16716514	6:29938174	45221	0.00299533	-0.0158554
cg16716514	6:29938258	45305	0.011919	-0.0134319
cg16716514	6:29938377	45424	0.0231404	-0.0121861
cg16716514	6:29938507	45554	0.0117828	-0.0134536
cg16716514	6:29939854	46901	0.0111133	-0.0135633
cg16716514	6:29940679	47726	0.129699	-0.0082139
cg16716514	6:29940814	47861	1.52699e-10	-0.0337207
cg16716514	6:29940943	47990	2.19734e-10	-0.0335221
cg16716514	6:29941184	48231	0.0128136	-0.0133958
cg16716514	6:29941617	48664	0.0569247	-0.0102256
cg16716514	6:29942045	49092	0.0690369	-0.00974643
cg16716514	6:29942051	49098	0.000251131	-0.0195576
cg16716514	6:29942083	49130	0.00015619	-0.020158
cg16716514	6:29942205	49252	1.29564e-11	-0.0382481
cg16716514	6:29942384	49431	0.000158731	-0.0201366
cg16716514	6:29942386	49433	0.00263714	-0.0158965
cg16716514	6:29942448	49495	0.0144592	-0.0130733
cg16716514	6:29942590	49637	0.00263714	-0.0158965
cg16716514	6:29942639	49686	4.48598e-12	-0.0411249
cg16716514	6:29942674	49721	0.0144592	-0.0130733
cg16716514	6:29942842	49889	0.00263714	-0.0158965
cg16716514	6:29943067	50114	0.00263714	-0.0158965
cg16716514	6:29943178	50225	0.00263714	-0.0158965
cg16716514	6:29943281	50328	8.00705e-05	-0.0231257
cg16716514	6:29943656	50703	0.00263714	-0.0158965
cg16716514	6:29943715	50762	0.0144592	-0.0130733
cg16716514	6:29943916	50963	0.00263714	-0.0158965
cg16716514	6:29944148	51195	0.00263714	-0.0158965
cg16716514	6:29944158	51205	0.000158057	-0.0201423
cg16716514	6:29944253	51300	5.02845e-05	-0.0237067
cg16716514	6:29944458	51505	8.00705e-05	-0.0231257
cg16716514	6:29944558	51605	1.29564e-11	-0.0382481
cg16716514	6:29948812	55859	0.0144513	-0.0130744
cg16716514	6:29949064	56111	4.96996e-11	-0.0360704
cg16716514	6:29950210	57257	5.45956e-10	-0.0338019
cg16716514	6:29950833	57880	0.121451	-0.00821919
cg16716514	6:29951106	58153	0.121451	-0.00821919
cg16716514	6:29951729	58776	0.0146107	-0.0130532
cg16716514	6:29951928	58975	1.01275e-11	-0.0405589
cg16716514	6:29956405	63452	4.6619e-12	-0.0410925
cg16716514	6:29957078	64125	7.67483e-13	-0.0422473
cg16716514	6:29959538	66585	5.06408e-05	-0.0236971
cg16716514	6:29960359	67406	2.70708e-05	-0.0248893
cg16716514	6:29960870	67917	0.000170357	-0.0222894
cg16716514	6:29960958	68005	5.06408e-05	-0.0236971
cg16716514	6:29960999	68046	5.06408e-05	-0.0236971
cg16716514	6:29961071	68118	0.620923	-0.00283125
cg16716514	6:29961119	68166	4.42829e-05	-0.0238731
cg16716514	6:29961122	68169	4.42829e-05	-0.0238731
cg16716514	6:29961274	68321	0.151538	0.00836204
cg16716514	6:29961281	68328	8.16974e-05	-0.0230974
cg16716514	6:29961367	68414	8.23452e-05	-0.0230863
cg16716514	6:29961439	68486	0.000115895	0.0218973
cg16716514	6:29961485	68532	5.27588e-05	-0.023641
cg16716514	6:29961502	68549	4.42829e-05	-0.0238731
cg16716514	6:29961513	68560	5.06408e-05	-0.0236971
cg16716514	6:29961547	68594	2.02019e-05	-0.0248387
cg16716514	6:29961618	68665	8.00705e-05	-0.0231257
cg16716514	6:29961722	68769	5.56236e-05	-0.0235684
cg16716514	6:29961784	68831	4.4633e-05	-0.0238624
cg16716514	6:29961853	68900	8.00842e-05	-0.0231254
cg16716514	6:29961934	68981	4.44024e-05	-0.0238695
cg16716514	6:29962005	69052	4.56107e-12	-0.0411109
cg16716514	6:29962067	69114	4.56107e-12	-0.0411109
cg16716514	6:29962515	69562	4.52291e-12	-0.041118
cg16716514	6:29962584	69631	5.74184e-05	-0.0235247
cg16716514	6:29962592	69639	5.98209e-05	-0.0234682
cg16716514	6:29962796	69843	0.37195	0.00581125
cg16716514	6:29962865	69912	5.33339e-05	-0.0236239
cg16716514	6:29962874	69921	5.97685e-05	-0.0234673
cg16716514	6:29962890	69937	8.05675e-05	-0.0231137
cg16716514	6:29962926	69973	5.18846e-05	-0.0236617
cg16716514	6:29962950	69997	4.06172e-05	-0.0239956
cg16716514	6:29963179	70226	0.02425	0.0143314
cg16716514	6:29963815	70862	0.0070359	0.0169469
cg16716514	6:29963829	70876	0.000360578	-0.0210234
cg16716514	6:29964102	71149	0.00843029	0.0165645
cg16716514	6:29964150	71197	0.00845234	0.0165589
cg16716514	6:29964152	71199	3.57391e-10	-0.0375744
cg16716514	6:29964253	71300	0.0593209	0.010648
cg16716514	6:29964363	71410	1.39708e-10	-0.0383898
cg16716514	6:29964467	71514	0.000716615	-0.0199377
cg16716514	6:29964676	71723	0.00072272	-0.019924
cg16716514	6:29964730	71777	0.00077149	-0.019818
cg16716514	6:29964903	71950	0.00077149	-0.019818
cg16716514	6:29964948	71995	0.00077149	-0.019818
cg16716514	6:29965001	72048	0.00077149	-0.019818
cg16716514	6:29965306	72353	0.00077149	-0.019818
cg16716514	6:29965344	72391	3.09635e-16	-0.0682351
cg16716514	6:29965501	72548	0.00827028	0.0166054
cg16716514	6:29965563	72610	0.00077149	-0.019818
cg16716514	6:29965671	72718	0.842538	0.00128391
cg16716514	6:29965781	72828	0.000866088	-0.019629
cg16716514	6:29965822	72869	0.000866088	-0.019629
cg16716514	6:29965841	72888	0.000866088	-0.019629
cg16716514	6:29965913	72960	0.000866088	-0.019629
cg16716514	6:29965973	73020	0.132543	-0.00805899
cg16716514	6:29966091	73138	0.0107855	0.0140992
cg16716514	6:29966093	73140	6.96754e-12	0.0407007
cg16716514	6:29966787	73834	3.10464e-05	-0.0246363
cg16716514	6:29966850	73897	8.52856e-12	0.0405289
cg16716514	6:29966969	74016	8.63815e-12	0.0405181
cg16716514	6:29967128	74175	0.00012888	-0.0218682
cg16716514	6:29967225	74272	0.00012888	-0.0218682
cg16716514	6:29967302	74349	0.000124804	-0.0219133
cg16716514	6:29968080	75127	2.65574e-07	0.0281774
cg16716514	6:29968426	75473	2.98637e-05	0.0235577
cg16716514	6:29968589	75636	1.62679e-08	-0.0344241
cg16716514	6:29970589	77636	3.85141e-21	0.0965773
cg16716514	6:29970845	77892	0.855808	-0.00117469
cg16716514	6:29970927	77974	0.63	0.00310509
cg16716514	6:29971174	78221	3.82157e-21	0.0965856
cg16716514	6:29971548	78595	0.859622	-0.00114328
cg16716514	6:29972450	79497	3.85141e-21	0.0965773
cg16716514	6:29972984	80031	3.85141e-21	0.0965773
cg16716514	6:29973135	80182	3.85141e-21	0.0965773
cg16716514	6:29973392	80439	1.57005e-22	0.113432
cg16716514	6:29973910	80957	3.85141e-21	0.0965773
cg16716514	6:29973978	81025	3.85141e-21	0.0965773
cg16716514	6:29974000	81047	0.859622	-0.00114328
cg16716514	6:29974500	81547	3.85141e-21	0.0965773
cg16716514	6:29975047	82094	3.85141e-21	0.0965773
cg16716514	6:29975453	82500	3.85141e-21	0.0965773
cg16716514	6:29975950	82997	3.85141e-21	0.0965773
cg16716514	6:29976024	83071	3.85141e-21	0.0965773
cg16716514	6:29976262	83309	6.76722e-21	0.0959708
cg16716514	6:29976789	83836	3.85141e-21	0.0965773
cg16716514	6:29977145	84192	0.625302	0.00314778
cg16716514	6:29977869	84916	3.85141e-21	0.0965773
cg16716514	6:29978057	85104	3.85141e-21	0.0965773
cg16716514	6:29978153	85200	3.85141e-21	0.0965773
cg16716514	6:29978352	85399	3.85141e-21	0.0965773
cg16716514	6:29979560	86607	3.85141e-21	0.0965773
cg16716514	6:29979579	86626	3.85141e-21	0.0965773
cg16716514	6:29979797	86844	3.85141e-21	0.0965773
cg16716514	6:29979826	86873	3.85141e-21	0.0965773
cg16716514	6:29980493	87540	2.66235e-21	0.0964882
cg16716514	6:29981486	88533	3.85141e-21	0.0965773
cg16716514	6:29983039	90086	3.85141e-21	0.0965773
cg16716514	6:29983298	90345	3.85141e-21	0.0965773
cg16716514	6:29983538	90585	3.85141e-21	0.0965773
cg16716514	6:29984252	91299	4.20464e-21	0.0964831
cg16716514	6:29984865	91912	3.85141e-21	0.0965773
cg16716514	6:29985630	92677	3.85141e-21	0.0965773
cg16716514	6:29985849	92896	3.85141e-21	0.0965773
cg16716514	6:29986427	93474	3.85141e-21	0.0965773
cg16716514	6:29987120	94167	1.95882e-21	0.0972999
cg16716514	6:29987184	94231	1.95882e-21	0.0972999
cg16716514	6:29987281	94328	3.85141e-21	0.0965773
cg16716514	6:29987474	94521	3.85141e-21	0.0965773
cg16716514	6:29988399	95446	3.85141e-21	0.0965773
cg16716514	6:29988642	95689	3.85141e-21	0.0965773
cg16716514	6:29989695	96742	3.85141e-21	0.0965773
cg16716514	6:29990844	97891	3.85141e-21	0.0965773
cg16716514	6:29990937	97984	3.85141e-21	0.0965773
cg16716514	6:29990938	97985	4.37636e-21	0.0964401
cg16716514	6:29991699	98746	4.34811e-21	0.0964471
cg16716514	6:29991867	98914	4.37636e-21	0.0964401
cg16716514	6:29994134	101181	4.37636e-21	0.0964401
cg16716514	6:29994273	101320	4.37636e-21	0.0964401
cg16716514	6:29994544	101591	1.77179e-08	-0.0343272
cg16716514	6:29995460	102507	4.37636e-21	0.0964401
cg16716514	6:29995703	102750	4.37636e-21	0.0964401
cg16716514	6:29996734	103781	4.37636e-21	0.0964401
cg16716514	6:29996855	103902	4.37636e-21	0.0964401
cg16716514	6:29997783	104830	4.37636e-21	0.0964401
cg16716514	6:29997833	104880	4.37636e-21	0.0964401
cg16716514	6:29998182	105229	2.53172e-20	0.0974184
cg16716514	6:29998651	105698	4.37636e-21	0.0964401
cg16716514	6:29999109	106156	4.37636e-21	0.0964401
cg16716514	6:29999180	106227	4.37636e-21	0.0964401
cg16716514	6:29999251	106298	4.37636e-21	0.0964401
cg16716514	6:29999278	106325	4.37636e-21	0.0964401
cg16716514	6:29999326	106373	4.37636e-21	0.0964401
cg16716514	6:29999534	106581	4.37636e-21	0.0964401
cg16716514	6:29999941	106988	4.37636e-21	0.0964401
cg16716514	6:30000201	107248	4.37636e-21	0.0964401
cg16716514	6:30000280	107327	4.37636e-21	0.0964401
cg16716514	6:30000520	107567	4.37636e-21	0.0964401
cg16716514	6:30002052	109099	4.37636e-21	0.0964401
cg16716514	6:30002421	109468	4.37636e-21	0.0964401
cg16716514	6:30002441	109488	4.37636e-21	0.0964401
cg16716514	6:30002881	109928	4.37636e-21	0.0964401
cg16716514	6:30002942	109989	4.37636e-21	0.0964401
cg16716514	6:30003110	110157	4.37636e-21	0.0964401
cg16716514	6:30003305	110352	4.37636e-21	0.0964401
cg16716514	6:30003797	110844	0.825997	-0.00142114
cg16716514	6:30004052	111099	1.78385e-20	0.0978129
cg16716514	6:30004259	111306	1.95177e-20	0.0977117
cg16716514	6:30004371	111418	4.37636e-21	0.0964401
cg16716514	6:30005243	112290	1.78385e-20	0.0978129
cg16716514	6:30005305	112352	5.58148e-19	0.094593
cg16716514	6:30005311	112358	4.37636e-21	0.0964401
cg16716514	6:30005754	112801	1.91024e-08	-0.0342481
cg16716514	6:30005944	112991	4.60851e-21	0.0963846
cg16716514	6:30006876	113923	4.37636e-21	0.0964401
cg16716514	6:30007051	114098	1.78385e-20	0.0978129
cg16716514	6:30008331	115378	7.24881e-20	0.0962238
cg16716514	6:30009169	116216	1.78385e-20	0.0978129
cg16716514	6:30010139	117186	1.67163e-16	-0.0674595
cg16716514	6:30028831	135878	1.97065e-21	0.0972935
cg16716514	6:30038352	145399	1.00122e-22	0.101214
cg16716514	6:30038712	145759	1.00122e-22	0.101214
cg16716514	6:30040291	147338	2.5062e-08	-0.033961
cg16716514	6:30042349	149396	1.00122e-22	0.101214
cg16716514	6:30042955	150002	1.00122e-22	0.101214
cg16716514	6:30061098	168145	1.2518e-22	0.100981
cg16716514	6:30062650	169697	9.83128e-23	0.101233
cg16716514	6:30065298	172345	1.2518e-22	0.100981
cg16716514	6:30066631	173678	1.2518e-22	0.100981
cg16716514	6:30066714	173761	1.2518e-22	0.100981
cg16716514	6:30067177	174224	1.2518e-22	0.100981
cg16716514	6:30068724	175771	0.973608	-0.000196196
cg16716514	6:30069835	176882	1.2518e-22	0.100981
cg16716514	6:30070178	177225	1.2518e-22	0.100981
cg16716514	6:30070346	177393	0.955341	-0.000331621
cg16716514	6:30070932	177979	1.2518e-22	0.100981
cg16716514	6:30071279	178326	1.2518e-22	0.100981
cg16716514	6:30071330	178377	1.2518e-22	0.100981
cg16716514	6:30072511	179558	1.2518e-22	0.100981
cg16716514	6:30072721	179768	1.2518e-22	0.100981
cg16716514	6:30073259	180306	1.2518e-22	0.100981
cg16716514	6:30075105	182152	1.00122e-07	-0.0324599
cg16716514	6:30076069	183116	1.2518e-22	0.100981
cg16716514	6:30077584	184631	1.2518e-22	0.100981
cg16716514	6:30077967	185014	1.2518e-22	0.100981
cg16716514	6:30080994	188041	1.2518e-22	0.100981
cg16716514	6:30086422	193469	1.2518e-22	0.100981
cg16716514	6:30089280	196327	1.2518e-22	0.100981
cg16716514	6:30321057	428104	1.2518e-22	0.100981
cg16716514	6:30321189	428236	1.2518e-22	0.100981
cg16716514	6:30321482	428529	0.937439	-0.000465456
cg21550752	6:28434943	-260821	8.76273e-05	0.0229734
cg21550752	6:28436060	-259704	8.76273e-05	0.0229734
cg21550752	6:28457818	-237946	3.76742e-31	0.0755625
cg21550752	6:28518316	-177448	6.75931e-26	0.0642189
cg21550752	6:28568528	-127236	4.45115e-24	-0.122992
cg21550752	6:28569949	-125815	0.0371033	0.0118586
cg21550752	6:28580121	-115643	0.0391705	0.0117321
cg21550752	6:28584775	-110989	3.18843e-09	0.0362852
cg21550752	6:28585581	-110183	5.4541e-13	0.065755
cg21550752	6:28586282	-109482	0.0335449	-0.0121224
cg21550752	6:28595646	-100118	0.0332837	-0.0121404
cg21550752	6:28599676	-96088	0.0339059	-0.0120979
cg21550752	6:28601796	-93968	0.0269181	-0.0125827
cg21550752	6:28618751	-77013	0.0223178	-0.0130367
cg21550752	6:28622277	-73487	0.0221786	-0.0130503
cg21550752	6:28622337	-73427	0.0173508	-0.0135204
cg21550752	6:28623724	-72040	0.130825	-0.00857588
cg21550752	6:28624894	-70870	0.252692	-0.0064385
cg21550752	6:28643896	-51868	0.137002	-0.00844075
cg21550752	6:28648320	-47444	0.353439	-0.00544236
cg21550752	6:28650353	-45411	0.215502	-0.00705894
cg21550752	6:28655388	-40376	0.206471	-0.0072
cg21550752	6:28656489	-39275	0.253852	-0.00649043
cg21550752	6:28659035	-36729	0.338249	-0.00548111
cg21550752	6:28662521	-33243	0.331235	-0.00556124
cg21550752	6:28663530	-32234	0.581741	-0.00313429
cg21550752	6:28664631	-31133	0.00349985	0.0171411
cg21550752	6:28665109	-30655	0.00349985	0.0171411
cg21550752	6:28665362	-30402	0.115428	-0.00904874
cg21550752	6:28665934	-29830	0.00341664	0.0171851
cg21550752	6:28665944	-29820	0.00246128	0.017867
cg21550752	6:28668480	-27284	0.00338584	0.0172016
cg21550752	6:28669315	-26449	0.00582279	0.0162439
cg21550752	6:28669407	-26357	0.107968	0.00914981
cg21550752	6:28669698	-26066	0.444266	-0.00436648
cg21550752	6:28672897	-22867	0.00436498	0.0167699
cg21550752	6:28674322	-21442	0.00336007	0.0172539
cg21550752	6:28677758	-18006	0.000516694	-0.0194404
cg21550752	6:28679868	-15896	0.00192009	-0.0173053
cg21550752	6:28834142	138378	1.74826e-26	0.0673962
cg21550752	6:29140217	444453	4.63199e-10	-0.041532
cg21550752	6:29141849	446085	4.63199e-10	-0.041532
cg21550752	6:29142064	446300	5.03133e-16	-0.054238
cg21550752	6:29160671	464907	4.61508e-16	-0.0543081
cg21550752	6:29178606	482842	2.8259e-16	-0.0545808
cg21550752	6:29185287	489523	2.79213e-16	-0.0547144
cg21550752	6:29187640	491876	2.08689e-16	-0.0549485
cg21550752	6:29193785	498021	0.166111	-0.0106861
cg26958806	6:27675290	34991	2.98983e-06	-0.0174263
cg26958806	6:27676309	36010	2.98552e-06	-0.0174274
cg26958806	6:27676794	36495	3.7658e-06	-0.0172487
cg26958806	6:27677728	37429	3.7658e-06	-0.0172487
cg26958806	6:27773832	133533	3.00968e-08	0.0189783
cg26958806	6:27788062	147763	1.52479e-06	-0.0180076
cg26958806	6:27788942	148643	1.44974e-06	-0.0180453
cg26958806	6:27859568	219269	0.398988	0.00288976
