## Supplementary Data 3 for "Potentially causal associations between placental DNA methylation and schizophrenia and other neuropsychiatric disorders" (part 4 of 5)

### Sheet: Nominal DO (continued)
Supplementary data 3. Gene set enrichment analysis (GSEA) of the nominal database genes performed with DOSE R package and Disease Ontology (DO) sets. ID = gene set ID from the DO database; setSize = gene set size; enrichmentScore = Enrichment score; NES = Normalized enriched score; pvalue = P value of the gene set enrichment analysis; p.adjust = P value adjusted by Benjamini-Hochberg; qvalue = Q value of the genet set enirchment analysis; rank = Rank position of the gene set in the ranked gene set list; leading_edge = Leading edge reporting tags, which indicate the percentatge of genes contributing to the enrichment score, list, which indicated where in the list of the enrichment score is attained, and signal, for enrichment signal strenght; core_enrichment = core erniched genes that contribute to the enrichment of GSEA analysis.
DOID:0070004	myeloma	240	0.902878	1.15933	1e-10	1.42857e-10		938550	tags=20%, list=18%, signal=17%	BMP7/BCR/JAK2/JAK2/CYP2D6/WWOX/TNFRSF11B/RAC1/RAC1/IL1RN/KANK1/MET/IFNG/WNT3A/WWOX/COL18A1/MET/MET/IGF1R/SFRP1/SFRP1/MIB2/LYN/SFRP1/SFRP1/SFRP1/SFRP1/SFRP1/ZFPM1/KANK1/THBS1/KANK1/ITGB3/ITGB3/MICA/JAK2/JAK2/JAK2/JAK2/IRF8/WT1/HLA-A/GSTP1/HLA-G/JAG1/BCL9/SFRP1/THBS1/GAB2/AKT1/KANK1/PSMA6/PSMA6/PSMA6/PSMA6/PSMA6/PSMA6/TNFSF13/TNFSF13/KANK1/BCL2L1/IL16/IL16/IL16/JAK2/HLA-A/FKBP5/FKBP5/WNT3A/THBS1/THBS1/BMP7/HLA-G/HLA-G/HLA-G/HLA-G/HLA-G/HLA-G/HLA-G/TNFSF13/TNFSF13/TNFSF13/ITGAV/HRAS/HRAS/HRAS/HRAS/HRAS/IL1RN/IL1RN/IL1RN/IL1RN/IL1RN/TNFRSF13B/MMP2/MMP2/MCL1/KANK1/THBS1/DAZAP2/IER3/HLA-A/HGFAC/GAB2/JAK2/JAK2/JAK2/JAK2/JAK2/JAK2/JAK2/JAK2/JAK2/JAK2/JAK2/JAK2/JAK2/JAK2/JAK2/JAK2/JAK2/JAK2/JAK2/JAK2/JAK2/JAK2/JAK2/JAK2/JAK2/JAK2/JAK2/HLA-A/KANK1/THBS1/TPO/PLK2/PLK2/HMGA2/HAS1/TNFRSF11B/TNFRSF11B/LRP1/LRP1/LRP1/TNFRSF13B/GAB2/XRCC5/KANK1/HLA-A/HLA-G/KANK1/RAC1/FN1/RUNX2/RUNX2/RUNX2/RUNX2/RUNX2/RUNX2/RUNX2/RUNX2/SFRP1/SFRP1/SFRP1/SFRP1/TNFSF13/TNFSF13/TNFSF13/TNFSF13/TNFSF13/TNFSF13/STAT3/STAT3/HLA-G/COL18A1/SULF2/CXCL12/WWOX/CASP10/CASP10/BMP7/BMP7/BMP7/BMP7/BMP7/BMP7/BMP7/BMP7/BMP7/BMP7/BMP7/BMP7/BMP7/BMP7/BMP7/BMP7/BMP7/BMP7/BMP7/BMP7/BMP7/TPO/TPO/LTA/LTA/WWOX/TNFSF13/IL16/KANK1/CD9/PDGFRA/IL12RB2/MUC1/BMP7/BCL2L1/BCL2L1/BCL2L1/BCL2L1/BCL2L1/BCL2L1/BCL2L1/BCL2L1/BCL2L1/BCL2L1/BCL2L1/BCL2L1/BCL2L1/BCL2L1/BCL2L1/BCL2L1/BCL2L1/BCL2L1/BCL2L1/BCL2L1/BCL2L1/BCL2L1/BCL2L1/BCL2L1/BCL2L1/BCL2L1/BCL2L1/BCL2L1/HLA-G/HLA-G/IFNG/GAB2/GAB2/GAB2/GAB2/GAB2/MMP2/HLA-G/HLA-G/HLA-G/IL6R/IL6R/CD9/HLA-G/MICA/MICA/MICA/MICA/MICA/MICA/MICA/MICA/MICA/MICA/MICA/MICA/MICA/MICA/MICA/MICA/CD79B/CD79B/WWOX/WWOX/WWOX/WWOX/WWOX/WWOX/EPHB2/XBP1/TLR3/TLR3/TLR3/JAK2/IL1RN/WNT3A/WNT3A/ZFPM1/IER3/THBS1/GAB2/ITGB3/BMP7/SKP2/SKP2/SKP2/MMP2/TRAF3/IL1RN/GAB2/COL1A1/BMP7/CTNNB1/ABL1/KANK1/BMP7/HLA-G/HLA-G/IER3/HLA-G/GDE1/TRAF3/WWOX/HLA-G/HLA-G/HLA-G/HLA-G/HLA-G/HLA-G/HLA-G/HLA-G/HLA-G/HLA-G/HLA-G/HLA-G/IER3/IER3/IER3/IER3/IER3/IER3/IER3/IER3/IER3/IER3/IER3/IER3/IER3/ETV6/JAG1/BIRC2/BIRC2/BIRC2/BIRC2/BIRC2/BIRC2/BIRC2/BIRC2/BIRC2/BIRC2/BIRC2/BIRC2/BIRC2/BIRC2/BIRC2/BIRC2/BIRC2/BIRC2/BIRC2/BIRC2/BIRC2/BIRC2/BIRC2/BIRC2/BIRC2/BIRC2/BIRC2/BIRC2/BIRC2/BIRC2/IER3/IER3/IER3/IL6R/IL6R/IL6R/IL6R/IL6R/HLA-A/HLA-A/CALCR/SELP/SELP/IER3/IER3/BCL2L11/BCL2L11/BCL2L11/BCL2L11/COL18A1/IER3/IER3/IER3/IER3/IER3/IER3/IER3/HLA-A/HLA-A/HLA-G/HLA-G/HLA-G/HLA-G/HLA-G/GDE1/WWOX/CALCR/HLA-G/IL16/IL16/IL16/IL16/CYP1B1/THBS1/PDGFRA/GAB2/F7/SFRP2/SFRP2/SFRP1/HLA-G/HLA-G/HLA-G/HLA-G/HLA-G/HLA-G/HLA-G/WWOX/NFKB1/PRKAB1/CD79B/CD79B/HRAS/HRAS/COL18A1/COL18A1/IER3/IER3/WWOX/LAG3/MTHFR/BMP7/HLA-B/RAC1/KANK1/SULF2/NOTCH1/IGF1R/GDE1/BMP7/BMP7/CTNNB1/HGFAC/HLA-A/ABCG2/CCR5/CCR5/CCR5/CCR5/CCR5/CCR5/IFNG/SFRP1/MS4A1/MS4A1/TNFSF13/XRCC3/XRCC3/XRCC3/XRCC3/XRCC3/XRCC3/XRCC3/XRCC3/XRCC3/XRCC3/XRCC3/XRCC3/ITGAV/ITGAV/ITGAV/ITGAV/ITGAV/ABCG2/WWOX/MAPK8/LRP1/KANK1/EPHB2/SOD2/HLA-A/GAB2/MMP2/XRCC3/XRCC3/FN1/FN1/FN1/FN1/FRZB/ITGAV/HLA-G/RASSF1/EPHB4/EPHB4/EPHB4/AGO2/JAK2/COL18A1/COL18A1/GAB1/GAB1/GAB1/HLA-A/HLA-A/HLA-A/HLA-A/HLA-A/HLA-A/HLA-A/HLA-A/HLA-A/HLA-A/HLA-A/HLA-A/HLA-A/HLA-A/HLA-A/HLA-A/HLA-A/IL16/IL16/IL16/THBS1/THBS1/THBS1/THBS1/THBS1/THBS1/THBS1/THBS1/THBS1/THBS1/THBS1/THBS1/THBS1/THBS1/THBS1/THBS1/THBS1/THBS1/THBS1/THBS1/THBS1/THBS1/THBS1/THBS1/THBS1/THBS1/THBS1/THBS1/THBS1/THBS1/THBS1/THBS1/THBS1/THBS1/THBS1/THBS1/THBS1/THBS1/THBS1/THBS1/THBS1/SELP/SELP/WWOX/WWOX/HLA-G/HLA-G/HLA-G/HLA-G/HLA-G/HLA-G/BNIP3/BNIP3/BNIP3/HLA-A/HLA-A/IL1RN/IL1RN/IL1RN/IL1RN/XRCC3/ABL1/HAS1/HAS1/MTHFR/SFRP1/SFRP1/CYP2D6/TNFSF13/BMP7/BMP7/BMP7/BMP7/BMP7/BMP7/BMP7/CTNNB1/SFRP1/SFRP1/SFRP1/SFRP1/KRT7/HLA-G/HLA-G/HLA-G/HLA-G/HLA-G/HGFAC/CD79B/IDH2/IDH2/COL18A1/LTA/JAK2/COL1A1/SELP/SELP/MCL1/MCL1/MCL1/GSTM1/SFRP1/WT1/STOML2/BMP7/SFRP2/SFRP2/HLA-G/HLA-G/HLA-G/HLA-G/WWOX/THBS1/IL1RN/IER3/IER3/THBS1/WWOX/SFRP2/SFRP2/BMP7/FN1/PTPRC/LYN/HLA-G/HLA-G/HLA-G/HLA-G/HLA-G/HLA-G/SFRP2/BCR/BCR/BCR/MCL1/HLA-G/HLA-G/MAPK8/CFLAR/FKBP5/FKBP5/FKBP5/FKBP5/FKBP5/TET2/TET2/TET2/COL18A1/COL18A1/ITGB3/WT1/WT1/WT1/HLA-B/TPO/TPO/TPO/TPO/ZFPM1/TNFRSF11A/TNFRSF11A/TNFRSF11A/TNFRSF11A/TNFRSF11A/TNFRSF11A/TNFRSF11A/TNFRSF11A/TNFRSF11A/TNFRSF11A/SFRP2/BCL2L11/HLA-G/HLA-G/COL18A1/HLA-G/SELP/MMP2/MMP2/WWOX/WWOX/COL18A1/HLA-G/BCR/TPO/TPO/WWOX/IL6R/IL6R/BNIP3/BNIP3/SOD2/SOD2/SOD2/SOD2/SOD2/IL1RN/TNFSF13/MMP2/MMP2/MMP2/LYN/HLA-G/HLA-A/SFRP1/SFRP1/SFRP1/SFRP1/KANK1/SFRP1/SFRP1/SFRP1/SFRP1/CYP2D6/CYP2D6/IFNG/KANK1/SFRP2/SFRP2/SFRP2/SFRP2/STOML2/ACP5/TNFSF13/BMP7/SFRP1/SELP/SELP/SPP1/RASSF1/MAPK8/MAPKAPK2/RARB/COL18A1/WWOX/WWOX/PDGFRA/PTH/PTH/PTH/PTH/PTH/PTH/PTH/PTH/PTH/PTH/PTH/PTH/PTH/PTH/PTH/PTH/PTH/PTH/PTH/PTH/PTH/PTH/PTH/PTH/PTH/PTH/PTH/PTH/PTH/PTH/PTH/PTH/PTH/PTH/PTH/PTH/PTH/PTH/PTH/PTH/PTH/PTH/PTH/PTH/PTH/PTH/PTH/PTH/PTH/PTH/PTH/PTH/PTH/WWOX/CASP10/CASP10/CASP10/GAB2/HLA-B/HLA-B/NFKBIA/SFRP1/WWOX/HGFAC/FN1/FN1/FN1/KANK1/TRAF3/BNIP3/SFRP1/TET2/TNFSF13/TNFSF13/PIK3CA/IRF8/BIRC2/RUNX2/IER3/IER3/ABCG2/ABCG2/GAB1/GAB1/GAB1/GAB1/GAB1/GAB1/GAB1/GAB1/GAB1/GAB1/TNFSF13/SELP/KANK1/TPO/JAG1/ZFPM1/PLK2/PLK2/PLK2/F7/F7/F7/F7/F7/KANK1/LRP1/XRCC3/XRCC3/HLA-A/WWOX/WWOX/WWOX/WWOX/WWOX/MTHFR/MTHFR/MTHFR/MTHFR/MTHFR/MTHFR/MTHFR/MTHFR/MTHFR/MTHFR/MTHFR/PLK2/PLAUR/SDC1/KANK1/KANK1/TNFSF13/GAB1/IL16/IL16/IL16/IL16/TNFSF13/JAG1/JAG1/TNFRSF13B/TNFRSF13B/TNFRSF13B/HLA-A/ETV6/PRKAB1/PRKAB1/PRKAB1/PRKAB1/STOML2/RAC1/SFRP1/SFRP1/SFRP1/SULF2/SFRP1/SFRP1/SFRP1/MAPK8/WWOX/WWOX/WWOX/HLA-A/KANK1/KANK1/KANK1/KANK1/HLA-G/HLA-G/HLA-G/HLA-G/HRAS/MAPKAPK2/MAPKAPK2/THBS1/THBS1/HLA-G/IER3/IER3/IER3/WWOX/WWOX/WWOX/THBS1/THBS1/TNFRSF11A/TNFRSF11A/WWOX/GAB1/GAB1/GAB1/GAB1/COL18A1/SFRP1/COL18A1/KANK1/WWOX/TNFRSF13B/SULF2/AKT1/CALCR/PTH/IER3/PLK2/PLK2/PLK2/PLK2/FLT1/ETV6/WNT3A/WNT3A/WNT3A/WNT3A/XBP1/XBP1/SFRP2/WWOX/WWOX/HOXB7/HOXB7/HOXB7/HOXB7/HOXB7/HOXB7/HOXB7/HOXB7/HOXB7/CD47/CD47/SFRP1/TPO/ITGB3/JAK2/IL1RN/IL1RN/IL1RN/HOXB7/RUNX2/BMP7/HLA-G/HLA-G/HLA-G/HLA-G/HLA-G/HLA-G/HLA-G/HLA-G/HLA-G/ITGB3/FN1/HGFAC/HGFAC/CYP2D6/CYP2D6/IER3/IER3/IER3/BMP7/TET2/TET2/WWOX/IRF8/HGFAC/WWOX/WWOX/SULF2/PLK2/PLK2/PLK2/PLK2/PLK2/HRAS/HRAS/PLAU/HLA-G/TNFRSF6B/MTRR/MTRR/MTRR/GDE1/JAK2/SFRP1/ETV6/HLA-A/SFRP1/JAK2/SULF2/HLA-B/MMP2/HLA-G/KANK1/TNFSF13/TNFSF13/TNFSF13/SFRP2/SFRP2/SFRP2/SFRP2/SFRP2/SFRP2/SFRP2/SFRP2/SFRP2/SFRP2/SFRP2/SFRP2/SFRP2/TRAF3/THBS1/BMP7/HLA-A/HLA-A/HLA-A/HLA-A/HLA-A/BNIP3/BNIP3/BNIP3/TLR3/ETV6/ITGAV/ITGAV/ITGAV/ITGAV/ITGAV/ITGAV/ITGAV/XRCC3/HLA-G/MET/MET/MET/MET/MET/MET/IER3/CD79B/IFNG/KRT7/WWOX/WWOX/WWOX/WWOX/WWOX/WWOX/WWOX/WWOX/WWOX/WWOX/WWOX/HAS1/COL18A1/SDC1/SDC1/SDC1/SDC1/SDC1/SDC1/SDC1/SDC1/SDC1/LAG3/LAG3/LAG3/LAG3/LAG3/LAG3/WNT3A/WNT3A/WNT3A/WNT3A/WNT3A/KANK1/BMP1/HOXB7/HOXB7/HOXB7/HOXB7/EPHB2/KANK1/BCL9/CALCR/CALCR/CALCR/CALCR/HLA-A/SFRP5/JAK2/JAK2/HRAS/IL12RB2/BMI1/PRKAB1/HGFAC/STAT3/STAT3/STAT3/STAT3/STAT3/STAT3/STAT3/STAT3/STAT3/STAT3/FN1/FN1/FN1/FN1/HOXB7/HOXB7/HOXB7/HOXB7/HOXB7/HOXB7/HOXB7/HOXB7/HOXB7/HOXB7/HOXB7/HOXB7/HOXB7/HOXB7/HOXB7/HOXB7/HOXB7/HOXB7/HOXB7/HOXB7/HOXB7/TET2/TET2/TNFSF13/HLA-G/HLA-G/HLA-G/JAG1/HLA-A/SFRP2/SFRP2/SFRP2/SFRP2/SFRP2/ITGAV/MAPK8/MAPK8/MAPK8/MAPK8/HNF1A/SOD2/SOD2/PTN/PTN/BMP7/SFRP2/HLA-G/HLA-G/MCL1/MCL1/MCL1/MCL1/MCL1/MCL1/MCL1/MCL1/MCL1/MCL1/MCL1/RASSF1/HLA-B/HLA-G/HLA-G/HLA-G/WWOX/WWOX/NCAM1/AKT1/GAB2/IER3/IER3/IER3/IER3/IER3/IER3/IER3/IER3/IER3/IER3/IER3/IER3/IER3/IER3/IER3/IER3/IER3/IER3/IER3/IER3/IER3/IER3/IER3/IER3/IER3/IER3/IER3/IER3/IER3/IER3/IER3/IER3/IER3/IER3/IER3/IER3/GAB1/TRAF3/HLA-G/HLA-G/IL1RN/IL1RN/IL1RN/IL1RN/SFRP1/SELL/SELL/SRGN/SFRP2/IFNAR2/IL16/IL16/CCL3/CCL3/CCL3/CCL3/ABL1/EPHB4/HLA-G/WWOX/ITGB3/COL18A1/WNT3A/ABL1/ABL1/LIG4/MYEOV/MYEOV/MYEOV/COL18A1/SFRP1/HLA-G/KANK1/HLA-A/HLA-A/HLA-A/HLA-A/HLA-A/HLA-A/HLA-A/HLA-A/HLA-A/HLA-A/HLA-A/HLA-A/HLA-A/HLA-A/COL18A1/SKP2/MMP2/HRAS/HRAS/HRAS/MTRR/WWOX/JAK2/JAK2/JAK2/WWOX/WWOX/WWOX/GAB1/TGFBR2/ZFPM1/BCR/TLR3/COL18A1/COL18A1/THBS1/TNFRSF13B/MAPKAPK2/MTHFR/WWOX/IGF1R/HRAS/STOML2/FN1/SELL/SELL/SELL/SELL/SELL/SELL/SELL/SELL/SELL/HLA-G/HLA-G/JAG1/ETV6/FN1/PLK2/PLK2/BCR/BCR/BCR/BCR/WWOX/MCL1/MCL1/MCL1/MCL1/MCL1/MCL1/MCL1/MCL1/MCL1/MCL1/MCL1/MCL1/MCL1/MCL1/TNFSF13/TNFSF13/TNFSF13/TNFSF13/TNFSF13/STAT3/STAT3/STAT3/STAT3/BMP7/LDHB/TRAF3/PTH/PTH/PTH/PTH/PTH/PTH/PTH/PTH/PTH/PTH/KRAS/IGF1R/HLA-G/HLA-G/HLA-G/HLA-G/HLA-G/HLA-G/HLA-G/IFNAR2/IFNAR2/IFNAR2/IFNAR2/IFNAR2/IFNAR2/BIRC2/BIRC2/COL18A1/AGO2/TET2/FN1/WWOX/WWOX/WWOX/HLA-G/CD79B/WNT3A/SMAD2/THBS1/HLA-G/MBL2/HLA-A/HLA-A/BCR/WWOX/HOXB7/LYN/BMP7/TGFBR2/ITGB3/WWOX/HRAS/SFRP1/SFRP1/SFRP1/LTA/LTA/LTA/LTA/LTA/BCL2/SFRP1/SFRP1/SFRP1/SFRP1/SFRP1/SFRP1/CD79B/XRCC5/XRCC5/SRGN/IER3/LIG4/LIG4/LIG4/FN1/ABCG2/HRAS/COL18A1/IER3/LRP1/HRAS/PDGFRA/PDGFRA/PDGFRA/PDGFRA/PDGFRA/PDGFRA/PDGFRA/PDGFRA/HLA-G/MCL1/HAS1/HGFAC/HGFAC/BCR/BCR/BCR/BCR/BCR/BCR/PPARG/PPARG/FN1/TNFSF13/TERF2/TERF2/TNFSF13/WWOX/MAPK8/MAPK8/IGF1R/HLA-G/HLA-G/HLA-G/HLA-G/HLA-G/HLA-G/HLA-G/HLA-G/HLA-G/HLA-G/HLA-G/HLA-G/HLA-G/HAS1/HAS1/MTHFR/MTHFR/SFRP1/SFRP1/GAB1/GAB1/GAB1/GAB1/IER3/TNFRSF13B/TNFRSF11A/MET/IL6R/IL6R/MCL1/MCL1/MCL1/AKT1/HLA-A/HLA-A/HLA-A/HLA-A/HLA-A/HLA-A/HLA-A/JAK2/JAK2/TERF2/JAK2/RHOA/RHOA/RHOA/HAS1/PTN/PTN/MUC1/HNF1A/HNF1A/IER3/SELL/PLK2/KANK1/CALCR/CALCR/WT1/WT1/TERF2/TERF2/TERF2/CYP1B1/RASSF1/KANK1/BMP7/BCR/CYP2D6/CYP2D6/CYP2D6/HNF1A/HNF1A/IL1RN/IL16/MAPK8/IL16/IL16/IL16/IL16/IL16/IL16/IL16/IL16/IL16/IL16/IL16/IL16/IL16/IL16/IL16/IL16/IL16/IL16/IL16/IL16/TPO/AGO2/AGO2/AGO2/KANK1/KANK1/PPARG/PPARG/PPARG/PPARG/SFRP2/SFRP2/SFRP2/SFRP2/SFRP2/SFRP2/IER3/IER3/IER3/IER3/MICA/MICA/MICA/HLA-B/HLA-B/IL6R/IL6R/IL6R/MAPKAPK2/MAPKAPK2/MMP2/SFRP1/THBS1/THBS1/HOXB7/HOXB7/BCR/GAB2/GAB2/IER3/IER3/SFRP1/DNMT1/WWOX/TNFSF13/HFE/TNFRSF13B/PLK2/HRAS/TNFRSF13B/ABL1/TNFRSF13B/MCL1/MCL1/HLA-G/HLA-G/LDHC/LDHC/WWOX/HLA-G/WWOX/EPHB2/EPHB2/EPHB2/EPHB2/HLA-A/SELL/SELL/PSMA6/WNT3A/BCR/BCR/WWOX/PTH/PTH/PTH/PTH/PTH/PTH/HLA-B/HLA-G/HLA-G/HLA-G/HLA-G/HLA-G/HLA-G/HLA-G/HLA-G/HLA-G/HLA-G/HLA-G/HLA-G/HLA-G/HLA-G/HLA-G/HLA-G/HLA-G/HLA-G/HLA-G/HLA-G/COL18A1/HLA-A/BCR/THBS1/TNFSF13/TNFSF13/SFRP2/HLA-G/LRP1/ITGAV/ITGAV/ITGAV/ITGAV/ITGAV/ITGAV/ITGAV/SELP/SELP/HLA-G/IDH1/IDH1/CIITA/DAZAP2/HGFAC/IER3/HGFAC/WT1/WT1/GDE1/PTPRC/PTPRC/PTPRC/PTPRC/PTPRC/PTPRC/PTPRC/PTPRC/PTPRC/PTPRC/PTPRC/WWOX/SFRP1/SFRP1/SFRP1/SFRP1/FRZB/FRZB/WWOX/ABCB1/WT1/SOD2/HLA-G/HLA-G/TRAF3/KANK1/RUNX2/RUNX2/BMP7/LDHC/CXCR2/CXCR2/RUNX2/RUNX2/RUNX2/RUNX2/JAK2/JAK2/JAK2/GDE1/ABL1/IL16/CD34/RARB/COL18A1/KANK1/IL1RN/ANG/WWOX/MICA/LYN/AGO2/AGO2/KANK1/NFKB1/HLA-G/TNFRSF13B/IRF8/GAB1/SFRP1/WNT3A/HLA-A/HLA-A/THBS1/RASSF1/ITGB3/F7/HLA-G/HLA-G/IL16/IL16/HLA-A/HLA-G/PLK2/PLK2/PLK2/PLK2/PLK2/HLA-G/HLA-G/HLA-G/HLA-G/HLA-G/HLA-G/HLA-G/HLA-G/HLA-G/HLA-G/HLA-G/HLA-G/HLA-G/HLA-G/HLA-G/HLA-G/HLA-G/HLA-G/HLA-G/HLA-G/HLA-G/HLA-G/HLA-G/HLA-G/HLA-G/HLA-G/HLA-G/HLA-G/HLA-G/HLA-G/HLA-G/HLA-G/HLA-G/HLA-G/GDE1/HNF1A/MAPK1/RUNX1/HNF1A/HNF1A/HNF1A/HNF1A/HNF1A/HNF1A/GAB2/BMP7/HLA-A/HLA-A/KANK1/TNFSF13/HLA-A/TANK/TANK/TANK/TANK/TANK/TANK/TANK/TANK/TANK/TANK/TANK/SFRP1/SFRP1/SFRP1/MMP2/TNFRSF11B/TNFRSF11B/TNFRSF11B/FLT4/BCR/IER3/GSK3B/RAC1/RAC1/CASP8/MUC1/TNFSF13/AKT1/SELP/SELP/SELP/COL18A1/MMP2/MMP2/JAK2/WWOX/WWOX/CD79B/KANK1/GDE1/GDE1/BCL2L11/PRKAB1/MTHFR/MTHFR/MTHFR/MTHFR/MTHFR/MTHFR/MBL2/MBL2/MBL2/MBL2/IGF1/TRAF3/MCL1/MCL1/MCL1/MCL1/MCL1/MCL1/MCL1/MCL1/MCL1/MCL1/MCL1/MCL1/MCL1/MCL1/MCL1/MCL1/MCL1/MCL1/MCL1/MCL1/MCL1/MCL1/MCL1/MCL1/MCL1/MCL1/MCL1/MCL1/MCL1/MCL1/MCL1/MCL1/MCL1/MCL1/MCL1/MCL1/MCL1/MCL1/MCL1/MCL1/MCL1/MCL1/MCL1/MCL1/MCL1/MCL1/MCL1/MCL1/MCL1/MCL1/MCL1/MCL1/MCL1/MCL1/MCL1/MCL1/MCL1/MCL1/MCL1/MCL1/MCL1/MCL1/MCL1/MCL1/MCL1/MCL1/MCL1/MCL1/MCL1/MCL1/MCL1/MCL1/MCL1/MCL1/ITGAV/ITGAV/WT1/WT1/GDE1/AKT1/AKT1/RAC1/RAC1/RAC1/WT1/WT1/WT1/CFLAR/CFLAR/CFLAR/CFLAR/HRAS/LYN/GSK3B/IER3/IER3/IER3/IER3/IER3/IER3/BMP7/PLK2/PLK2/SRGN/CD9/IER3/IER3/HLA-A/WNT3A/IER3/IER3/LYN/COL18A1/RHOA/RHOA/RHOA/HLA-G/HLA-G/HLA-G/HLA-G/HLA-G/HLA-G/HLA-G/HLA-G/HLA-G/HLA-G/HLA-G/HLA-G/HLA-G/WNT3A/WNT3A/KANK1/TRAF3/CARD11/CARD11/IER3/IER3/FLT1/SFRP1/PLAU/SELL/SELL/TNFRSF6B/SFRP1/IER3/WWOX/TYK2/LRP1/SFRP1/COL18A1/WNT3A/WNT3A/WNT3A/WNT3A/MAPK8/TNFSF13/IER3/IER3/IER3/SKP2/KRAS/THBS1/MUC1/MUC1/MMP2/MMP13/BMP7/ASXL1/ASXL1/ASXL1/ASXL1/ASXL1/ASXL1/ASXL1/ASXL1/ASXL1/HLA-G/CD47/ABCG2/WWOX/KANK1/COL18A1/COL18A1/COL18A1/COL18A1/COL18A1/COL18A1/COL18A1/RUNX2/FN1/WWOX/IL6/TPO/SLC2A1/PLAU/CFLAR/RARB/HLA-A/RUNX2/RUNX2/RUNX2/RUNX2/RUNX2/RUNX2/RUNX2/RUNX2/RUNX2/RUNX2/RUNX2/RUNX2/RUNX2/RUNX2/RUNX2/RUNX2/RUNX2/RUNX2/RUNX2/RUNX2/RUNX2/RUNX2/RUNX2/RUNX2/RUNX2/RUNX2/RUNX2/RUNX2/RUNX2/RUNX2/RUNX2/RUNX2/RUNX2/RUNX2/RUNX2/RUNX2/RUNX2/RUNX2/RUNX2/RUNX2/RUNX2/RUNX2/RUNX2/RUNX2/SELP/SELP/WT1/TPO/TNFSF13/TNFSF13/TNFSF13/PTPRC/PTPRC/IRF8/IRF8/WWOX/WWOX/FLT1/WWOX/WWOX/XRCC5/XRCC5/TERF2/CD44/GAB1/MICA/MICA/MICA/MICA/MICA/MICA/MICA/MICA/MICA/MICA/MICA/MICA/MICA/MICA/MICA/MICA/MICA/MICA/MICA/TNFRSF6B/ITGAV/ITGAV/ITGAV/ITGAV/IFNG/IFNG/TNFRSF13B/HLA-A/HLA-A/HLA-A/HLA-A/FKBP5/SFRP2/SFRP2/ITGB3/WWOX/WWOX/KANK1/KANK1/CARD11/CCR5/HLA-A/HLA-A/WWOX/PIK3CG/RAD23B/RUNX2/WWOX/WWOX/WWOX/IL1RN/HLA-A/HLA-G/KRAS/IER3/SFRP1/CIITA/JAG1/GAB2/PSMA6/HLA-G/PRKAB1/GAB2/GAB2/GAB2/GAB2/GAB2/GAB2/GAB2/GAB2/GAB2/GAB2/GAB2/ITGAV/MICA/MICA/WWOX/KANK1/KANK1/HLA-G/HLA-G/HLA-G/HLA-G/WWOX/XRCC3/XRCC3/FLT1/KANK1/HLA-G/GAB2/HNF1A/SFRP1/TNFSF13/TNFSF13/TNFSF13/TNFSF13/TNFSF13/TNFSF13/TNFSF13/TNFSF13/TNFSF13/TNFSF13/TNFSF13/TNFSF13/TNFSF13/TNFSF13/TNFSF13/TNFSF13/TNFSF13/TNFSF13/IL1RN/WWOX/BMP7/HNF1A/HLA-A/HRAS/HRAS/CD44/HLA-G/SFRP1/SFRP1/SFRP1/SFRP1/TNFRSF11A/TNFRSF11A/TRAF3/FLI1/JAK2/JAK2/GAB2/ITGB3/ITGB3/ITGB3/SELP/SELP/CASP8/CASP8/CASP8/CASP8/RUNX2/IFNG/LDHA/IFNG/MTRR/MTRR/GAB1/BCR/SFRP2/HLA-G/BCR/BCR/HRAS/HRAS/HRAS/SRGN/SRGN/SRGN/SRGN/SULF2/CALCR/RAC1/WWOX/WWOX/GAB2/WWOX/HLA-G/HLA-G/THBS1/TET2/BMP7/SFRP2/SFRP2/SFRP2/SFRP2/SFRP2/SFRP2/SFRP2/SFRP2/SFRP2/SFRP2/SFRP2/SFRP2/SFRP2/SFRP2/SFRP2/SFRP1/IL16/COL18A1/IL1RN/IL1RN/MCAM/KRAS/KRAS/LDHC/MET/MET/MET/MET/MET/MET/RASSF1/GSK3B/HLA-G/JAG1/BDNF/BDNF/KANK1/NFKB1/MTHFR/GAB2/HLA-G/CTNNB1/BMP7/BMP7/BMP7/BMP7/BMP7/BMP7/BMP7/BMP7/BMP7/BMP7/BMP7/BMP7/SFRP1/SFRP1/TNFRSF11A/MTRR/TNFRSF13B/HLA-G/HLA-G/HLA-G/HLA-G/HLA-G/PLK2/TLR3/IRF8/BCL2L11/BCL2L11/BCL2L11/BCL2L11/TNFSF13/ITGB3/SFRP2/SFRP2/WWOX/IGF1/IGF1/AKT1/MBL2/BCR/HLA-G/HLA-A/TNFSF13/TNFSF13/TRAF3/RASSF1/HLA-G/WWOX/HLA-G/HOXB7/WWOX/JAK2/HNF1A/KANK1/SELP/HLA-G/HLA-G/HLA-G/HLA-G/HLA-G/HLA-G/HLA-G/HLA-G/HLA-G/HLA-G/HLA-G/HLA-G/EPHB4/EPHB4/HLA-A/HLA-A/HRAS/HRAS/HRAS/HRAS/PTPRC/PTPRC/PTPRC/CALCR/CALCR/CALCR/CALCR/FASLG/IGF1R/CCL3/ETV6/MMP1/FLI1/FLI1/MICA/MICA/CD79B/MTHFR/WWOX/GAB2/GAB2/GAB2/ITGAV/WNT3A/PTPRC/AKT1/SDC1/SDC1/SDC1/SDC1/WWOX/MYEOV/HLA-G/HLA-G/IER3/IER3/IER3/IER3/IER3/IER3/IER3/IER3/IER3/IER3/IER3/IER3/IER3/IER3/IER3/IER3/IER3/IER3/IER3/IER3/IER3/IER3/IER3/IER3/IER3/IER3/IER3/IER3/IER3/IER3/IER3/IER3/IER3/IER3/IER3/IER3/BCR/WWOX/TNFRSF11A/KANK1/KANK1/KANK1/KANK1/WWOX/WWOX/WWOX/THBS1/THBS1/CYP1B1/CYP1B1/MICA/IFNG/F7/TNFRSF11B/PLK2/PLK2/PLK2/RUNX1/MICA/MICA/XRCC3/HLA-A/CCR5/MAPK8/MAPK8/MAPK8/MAPK8/MAPK8/MAPK8/MAPK8/MAPK8/MAPK8/MAPK8/MAPK8/KANK1/RUNX2/IL6R/HLA-B/MS4A1/SFRP1/SFRP1/FRZB/IL16/STAT3/STAT3/STAT3/STAT3/TLR3/TLR3/THBS1/THBS1/TNFSF13/IER3/IER3/IER3/IER3/IER3/IER3/IER3/WWOX/WWOX/MYEOV/LYN/TRAF3/CCR5/CCR5/CCR5/CCR5/CCR5/TNFRSF13B/TNFRSF13B/TNFRSF13B/MICA/SULF2/WWOX/HLA-A/WWOX/GBA/PSMA6/PSMA6/PSMA6/PSMA6/PSMA6/PSMA6/PSMA6/PSMA6/PSMA6/CD79A/HLA-G/HLA-G/HLA-G/THBS1/TNFRSF11A/TNFRSF11A/RAC1/ITGB3/IER3/IER3/HLA-G/BMP7/CASR/JAK2/JAK2/JAK2/JAK2/JAK2/JAK2/JAK2/JAK2/JAK2/JAK2/LDHC/EPHB2/LTA/AKT1/HRAS/XRCC3/PDGFRA/PDGFRA/PDGFRA/PDGFRA/PDGFRA/PDGFRA/PDGFRA/PDGFRA/ZFPM1/BMP7/IL6/IL6/SULF2/HNF1A/HNF1A/HNF1A/HNF1A/HNF1A/HNF1A/HNF1A/HNF1A/HNF1A/HNF1A/LTA/LTA/LTA/LTA/RAD23B/WWOX/CXCR2/CXCR2/CXCR2/CXCR2/CXCR2/CXCR2/CXCR2/CXCR2/CXCR2/CXCR2/CXCR2/CXCR2/WWOX/CTNNB1/HLA-A/KANK1/IER3/IER3/SFRP1/IL6R/TET2/TET2/TET2/HLA-G/HLA-G/JAG1/PDGFRA/PDGFRA/PDGFRA/THBS1/WT1/FN1/HLA-G/IL12RB2/IL12RB2/IL1RN/TNFSF13/TNFSF13/TNFSF13/COL18A1/COL18A1/HRAS/HRAS/HRAS/HRAS/HRAS/HRAS/HRAS/HRAS/HRAS/HRAS/HRAS/HRAS/BMP7/TNFRSF17/PLK2/HLA-A/HLA-A/HLA-A/PLAUR/KANK1/IFNG/BMP7/IL1RN/TERF2/TERF2/IL1RN/COL18A1/IL1RN/IL1RN/AKT1/JAK2/JAK2/RARB/ABL1/SMAD2/CCL3/PLK2/PLK2/PLK2/PLK2/PLK2/PLK2/PLK2/PLK2/PLK2/PLK2/PLK2/PLK2/MICA/SFRP1/BMP7/ITGB3/ITGB3/KANK1/BCL2L11/BCL2L11/BCL2L11/BCL2L11/RAD23B/TNFSF13/TNFSF13/SELP/HRAS/HRAS/TNFSF13/SFRP1/COL18A1/COL18A1/COL18A1/COL18A1/COL18A1/COL18A1/COL18A1/COL18A1/HLA-B/ITGB3/AKT1/GAB2/GAB2/GAB2/GAB2/HNF1A/CCR5/CCR5/CCR5/CCR5/CCR5/CCR5/CCR5/CD9/GDE1/RASSF1/RARB/CALCR/CALCR/BMP7/HLA-A/FN1/CD79B/CD79B/CD79B/CD79B/CD79B/CD79B/CD79B/HLA-G/HLA-G/WWOX/HGFAC/IER3/TNFSF13/TERF2/JAK2/MUC1/BMP1/HLA-G/IL1RN/GAB2/GAB2/GAB2/GAB2/GAB2/GAB2/SFRP1/GAB1/GAB1/HLA-G/KANK1/JAK2/MYEOV/GSK3B/GAB2/WNT3A/XBP1/XBP1/HLA-G/HLA-G/COL18A1/COL18A1/MUC1/MUC1/MAPK1/IFNG/THBS1/THBS1/MMP2/MMP2/MMP2/MMP2/MMP2/MMP2/MMP2/MMP2/MMP2/MMP2/MMP2/MMP2/MMP2/MMP2/MMP2/HLA-A/HLA-A/HLA-A/HLA-A/HLA-A/HLA-A/HLA-A/HLA-A/HLA-A/HLA-A/HLA-A/HLA-A/THBS1/THBS1/THBS1/GSK3B/EPHB2/MUC1/IGF1R/IGF1R/GAB1/GAB1/COL18A1/COL18A1/COL18A1/COL18A1/COL18A1/COL18A1/COL18A1/COL18A1/TNFSF13/XBP1/XBP1/XBP1/MMP13/MAPK1/MAPK1/MAPK1/MAPK1/BMP7/SOD2/SOD2/SOD2/SOD2/SOD2/SOD2/SOD2/SOD2/SOD2/SOD2/SOD2/SOD2/SOD2/SOD2/XBP1/WWOX/WWOX/WWOX/WWOX/WWOX/WWOX/WWOX/WWOX/WWOX/SFRP2/TNFRSF6B/KANK1/WWOX/RAD23B/RAD23B/RAD23B/RAD23B/MMP2/MMP2/FN1/AGO2/HLA-A/LYN/LYN/BMP1/WWOX/CD44/CD44/TNFSF13/HGFAC/TNFRSF13B/TNFRSF13B/TNFRSF13B/RARB/KANK1/IL1RN/MTRR/HLA-G/HLA-G/HLA-G/HLA-G/HLA-G/HLA-G/HLA-G/HLA-G/HLA-G/CASR/IER3/RAC1/RAC1/TNFSF13/TNFSF13/TNFSF13/TNFSF13/IL1RN/IL1RN/IL1RN/IL1RN/IL1RN/IL1RN/IL1RN/IL1RN/IL1RN/IL1RN/IL1RN/IL1RN/IL1RN/IL1RN/IL1RN/IL1RN/KANK1/HLA-G/HLA-G/HLA-G/HLA-G/HLA-G/HLA-G/HLA-G/HLA-G/HLA-G/HLA-G/HLA-G/HLA-G/HLA-G/HLA-G/HLA-G/HLA-G/HLA-G/HLA-G/HLA-G/HLA-G/HLA-G/HLA-G/HLA-G/HLA-G/HLA-G/HLA-G/HLA-G/HLA-G/HLA-G/HLA-G/HLA-G/HLA-G/HLA-G/HLA-G/HLA-G/HLA-G/HLA-G/HLA-G/HLA-G/HLA-G/HLA-G/HLA-G/HLA-G/HLA-G/HLA-G/HLA-G/HLA-G/HLA-G/HLA-G/HLA-G/HLA-G/HLA-G/HLA-G/HLA-G/HLA-G/HLA-G/HLA-G/HLA-G/HLA-G/HLA-G/HLA-G/HLA-G/HLA-G/HLA-G/HLA-G/HLA-G/HLA-G/HLA-G/HLA-G/HLA-G/HLA-G/HLA-G/HLA-G/HLA-G/B2M/BMP7/GSK3B/GSK3B/GSK3B/GSK3B/GSK3B/MIB2/MIB2/MIB2/GAB1/KANK1/PRKAB1/PRKAB1/HLA-A/HLA-A/HLA-A/HLA-A/HLA-A/HLA-A/KANK1/WWOX/TNFSF13/BCR/XRCC3/LDHC/KANK1/HRAS/GSK3B/GSK3B/JAK2/ABCG2/WT1/SRGN/HLA-A/HLA-A/HLA-A/LIG4/LIG4/LIG4/LIG4/LIG4/LIG4/RAC1/RAC1/RAC1/HLA-A/HLA-A/IER3/HRAS/IER3/IER3/COL18A1/AKT1/GAB1/GAB1/GAB1/EPHB2/IFNG/ITGB3/ITGB3/ITGB3/COL18A1/SFRP2/SFRP2/SFRP2/SFRP2/SFRP2/SFRP2/SFRP2/WWOX/CD9/ZFPM1/ZFPM1/IER3/IER3/KANK1/BCL2L1/GAB2/AKT1/IRF8/GAB2/PRKAB1/MAPK8/PTPRC/WWOX/WWOX/MTRR/MUC1/BIRC2/BIRC2/BIRC2/BIRC2/BIRC2/BIRC2/BIRC2/BIRC2/BIRC2/BIRC2/BIRC2/PIK3CA/PIK3CA/IER3/HLA-B/WWOX/IER3/IER3/HAS1/COL18A1/RAC1/FN1/JAK2/TNFRSF17/IER3/TNFSF13/PLK2/EPHB4/MTHFR/PSMA6/HLA-G/HLA-G/WWOX/WWOX/WWOX/WWOX/WWOX/WWOX/IL1RN/IL1RN/IL1RN/IL1RN/IL1RN/KANK1/FN1/WWOX/HLA-G/MICA/HLA-G/IER3/IER3/IER3/IER3/WT1/WT1/WT1/WT1/WT1/WT1/WT1/CD44/CD44/SFRP1/SFRP1/SFRP1/SFRP1/SFRP1/SFRP1/HLA-A/THBS1/PPARG/KANK1/WWOX/WWOX/PLK2/PLK2/PLK2/PLK2/PLK2/PLK2/PLK2/PLK2/PLK2/PLK2/PLK2/TPO/GAB2/GAB2/GAB2/KANK1/WWOX/BMP7/BCR/BCR/BCR/BCR/BCR/BCR/BCR/KANK1/RHOA/RHOA/RHOA/RHOA/RHOA/RHOA/SFRP1/WWOX/BMP7/AKT1/HLA-G/GAB2/TNFRSF13B/TNFRSF13B/FN1/COL18A1/TNFSF13/BMP7/KANK1/GAB2/KANK1/MICA/MICA/MICA/MICA/MICA/MICA/MICA/MICA/MICA/MICA/ITGAV/JAG1/JAG1/JAG1/CD79B/CD79B/BCR/BCR/TNFRSF13B/SULF2/SFRP1/TRAF3/HLA-A/HLA-A/LYN/LYN/PRKAB1/PRKAB1/KRT7/IER3/BCR/TERF2/BIRC2/BIRC2/BIRC2/BIRC2/BIRC2/BIRC2/BIRC2/BIRC2/BIRC2/BIRC2/BIRC2/BIRC2/BIRC2/BIRC2/BIRC2/BIRC2/BIRC2/BIRC2/BIRC2/BIRC2/BIRC2/BIRC2/BIRC2/BIRC2/BIRC2/BIRC2/BIRC2/BIRC2/BIRC2/BIRC2/BIRC2/MCAM/HLA-A/BCL2L1/BCL2L1/BCL2L1/BCL2L1/BCL2L1/BCL2L1/BCL2L1/BCL2L1/BCL2L1/BCL2L1/BCL2L1/BCL2L1/BCL2L1/BCL2L1/BCL2L1/BCL2L1/BCL2L1/BCL2L1/BCL2L1/BCL2L1/BCL2L1/KANK1/KANK1/KANK1/KANK1/JAK2/JAK2/KANK1/IER3/IER3/BCR/BCR/GBA/HNF1A/HNF1A/HNF1A/HNF1A/HNF1A/HNF1A/HNF1A/HNF1A/HNF1A/HNF1A/HNF1A/HNF1A/HNF1A/BMP7/ABCG2/KANK1/TNFSF13/TLR3/TNFSF13/JAK2/JAK2/JAK2/JAK2/JAK2/JAK2/JAK2/JAK2/JAK2/JAK2/CCR5/CCR5/CCR5/CCR5/CCR5/CCR5/CCR5/THBS1/THBS1/THBS1/IL1RN/IL1RN/CYP2D6/CYP2D6/EPHB2/WWOX/WWOX/IER3/WWOX/TRAF3/COL18A1/WWOX/COL18A1/COL18A1/FRZB/FRZB/BCL2L1/BMP7/HLA-G/MICA/MICA/MICA/MICA/MICA/MICA/MICA/JAG1/CALCR/ITGAV/ITGAV/ITGAV/F7/HLA-A/FN1/IER3/IER3/GAB2/XRCC3/XRCC3/XRCC3/XRCC3/XRCC3/ZFPM1/MMP2/AGO2/FKBP5/PDGFRB/GAB2/GDE1/CASP8/CASP8/CASP8/FN1/FN1/CD44/COL18A1/LYN/THBS1/THBS1/THBS1/THBS1/WWOX/WWOX/WWOX/SFRP1/SFRP1/KANK1/KANK1/KANK1/TRAF3/THBS1/THBS1/WWOX/SKP2/SFRP1/MYEOV/PTPRC/IFNG/IFNG/TNFRSF13B/TNFRSF13B/GAB2/RUNX1/CARD11/HGFAC/WWOX/BMP7/LYN/LYN/FN1/FN1/BCR/TPO/TPO/TNFSF13/SFRP1/SFRP1/SFRP1/SFRP1/WWOX/HLA-G/IRF8/LDHC/LDHC/LDHC/LDHC/LDHC/LDHC/LDHC/KANK1/RARB/SULF2/SULF2/GAB2/TRAF3/HRAS/KLRK1/KLRK1/PTN/HLA-G/HLA-G/HLA-G/HLA-G/HLA-G/HLA-G/HLA-G/JAK2/KANK1/KANK1/SFRP2/SFRP2/SFRP2/HNF1A/HNF1A/HNF1A/HNF1A/KANK1/KANK1/GAB1/IER3/IER3/WWOX/SMAD2/SMAD2/AGO2/GAB2/CCR5/TERF2/MTHFR/COL18A1/HLA-A/TRAF3/HOXB7/HOXB7/HOXB7/HOXB7/HOXB7/HOXB7/HOXB7/HOXB7/HOXB7/HOXB7/HOXB7/HOXB7/HOXB7/HOXB7/HOXB7/HOXB7/HOXB7/HOXB7/HOXB7/IER3/IER3/IER3/IER3/IER3/IER3/IER3/IER3/IER3/IER3/IER3/IER3/IER3/IER3/IER3/IER3/IER3/IER3/IER3/IER3/IER3/MMP2/SKP2/SKP2/SKP2/SKP2/SKP2/SKP2/SKP2/BMP7/GDE1/IGF1/CD44/WWOX/WWOX/WWOX/HLA-G/HLA-G/HLA-G/HLA-G/HLA-G/SFRP2/SFRP2/CYP2D6/CYP2D6/CYP2D6/CYP2D6/CYP2D6/CYP2D6/PPARG/PPARG/TNFSF13/BCL9/LYN/LYN/LYN/LYN/LYN/SFRP1/HLA-G/HLA-G/HLA-G/ITGAV/HLA-G/HLA-G/HLA-G/HLA-G/HLA-G/HLA-G/HLA-G/HLA-G/HLA-G/HLA-G/HLA-G/HLA-G/CYP2D6/MUC1/SFRP2/THBS1/TRAF3/TRAF3/TRAF3/COL18A1/COL18A1/HLA-G/WWOX/TNFRSF6B/BMP7/PRKAB1/GAB2/FRZB/HLA-G/LTA/FRZB/FRZB/FRZB/TPO/HLA-G/HLA-G/PLK2/MAPK8/MAPK8/MAPK8/MAPK8/MAPK8/MAPK8/MAPK8/MAPK8/MAPK8/MAPK8/ZFPM1/HLA-G/F7/ABCG2/TNFRSF11B/BCR/HLA-G/HLA-G/HLA-G/HLA-G/GAB2/CD79B/CD79B/IL12RB2/KANK1/MMP2/THBS1/THBS1/HLA-G/HLA-A/MCL1/MCL1/TPO/TPO/TPO/MMP2/GBA/KANK1/KANK1/HRAS/CD44/BMP7/AKT1/TNFRSF13B/BMP7/THBS1/WWOX/FN1/FN1/FN1/HRAS/PLK2/THBS1/TLR3/PTH/PTH/PTH/PTH/PTH/PTH/PTH/PTH/PTH/PTH/PTH/PTH/PTH/PTH/PTH/PTH/PTH/PTH/PTH/PTH/PTH/PTH/PTH/PTH/PTH/PTH/PTH/PTH/PTH/PTH/PTH/PTH/PTH/IL12RB2/RAC1/IL1RN/IL1RN/MTHFR/MTHFR/MTHFR/MTHFR/MTHFR/MTHFR/RAC1/NFKBIA/NFKBIA/THBS1/THBS1/THBS1/NFKB1/IRF8/CD79B/CD79B/ITGAV/MTHFR/IL1RN/IL1RN/WNT3A/GAB1/CD79B/BCL2L11/BCR/BCR/ENG/TPO/TPO/TRAF3/HLA-A/CD79B/BCR/KANK1/SRGN/SRGN/SRGN/COL18A1/KANK1/PSMA6/PSMA6/MCL1/MCL1/RAC1/RAC1/WWOX/HLA-A/HLA-A/HLA-A/HLA-A/HLA-A/HLA-A/HLA-A/HLA-A/HLA-A/HLA-A/HLA-A/HLA-A/HLA-A/IER3/BCL2L1/BCL2L1/BCL2L1/BCL2L1/BCL2L1/BCL2L1/BCL2L1/BCL2L1/BCL2L1/BCL2L1/MTHFR/HRAS/HLA-G/IDH1/LYN/XRCC3/THBS1/THBS1/THBS1/BMP7/SLC2A1/SLC2A1/SLC2A1/SLC2A1/SLC2A1/SLC2A1/SLC2A1/SLC2A1/TNFSF13/GBA/IER3/IER3/HLA-A/HLA-A/HLA-A/HLA-A/HLA-A/HLA-A/HLA-A/HLA-A/HLA-A/HLA-A/HLA-A/HLA-A/HLA-A/HLA-A/HLA-A/HLA-A/HLA-A/HLA-A/HLA-A/HLA-A/HLA-A/HLA-A/HLA-A/HLA-A/HLA-A/HLA-A/HLA-A/HLA-A/HLA-A/HLA-A/IFNG/IFNG/TPO/IGF1R/IGF1R/FLT1/FLT1/HLA-A/KANK1/MMP2/MMP2/MMP2/MMP2/SDC1/KANK1/HLA-G/FN1/CCR5/MICA/BMP7/MAPK1/HLA-G/KANK1/TNFSF13/KANK1/BCR/TPO/NQO1/IER3/LDHC/LDHC/BCL9/MCL1/FN1/HRAS/CCR5/ITGB1/ITGB1/WWOX/GSK3B/SFRP1/SFRP1/STAT3/SMAD2/HLA-A/BCR/IL1RN/LYN/HLA-A/GAB2/GAB2/GAB2/GAB2/GAB2/GAB2/GAB2/MICA/RARB/HLA-G/LYN/LYN/LYN/LYN/LYN/CASP10/CIITA/WWOX/BCR/SELL/SELL/SELL/CYP2D6/CYP2D6/CYP2D6/THBS1/THBS1/THBS1/THBS1/THBS1/WWOX/WWOX/WWOX/WWOX/KANK1/SFRP1/GAB1/GAB1/GAB1/GAB1/EPHB2/EPHB2/MTHFR/EPHB2/HLA-G/HLA-G/HLA-G/LYN/LYN/LYN/LYN/LYN/KANK1/CCR5/CCR5/HLA-G/HLA-G/MICA/MICA/MICA/MICA/TNFRSF6B/F7/MAPK1/MAPK1/MAPK1/MAPK1/MAPK1/MAPK1/MAPK1/FN1/CPB2/TPO/SMAD2/SMAD2/NOTCH1/IER3/IL1RN/SPP1/TNFSF13/GAB2/THBS1/JAK2/JAK2/GAB2/MTHFR/MTHFR/CTNNB1/HLA-G/LDHC/SULF2/PTN/KANK1/TNFRSF11A/HNF1A/HNF1A/TNFSF13/WWOX/WWOX/KANK1/GSK3B/CARD11/HLA-G/IL1RN/IL1RN/IL1RN/IL1RN/IL1RN/IL1RN/IL1RN/IL1RN/IL1RN/CD44/THBS1/THBS1/BCL2/BCL2L1/TET2/HLA-A/SDC1/SFRP1/HLA-G/HLA-G/GDE1/EPHB2/GAB2/GAB2/GAB2/GAB2/GAB2/GAB2/GAB2/GAB2/GAB2/GAB2/GAB2/GAB2/GAB2/GAB2/GAB2/GAB2/GAB2/GAB2/GAB2/GAB2/GAB2/GAB2/GAB2/GAB2/GAB2/GAB2/GAB2/GAB2/GAB2/GAB2/GAB2/GAB2/GAB2/GAB2/GAB2/GAB2/AKT1/HLA-A/BCL2L11/LYN/LYN/LYN/LYN/LYN/LYN/LYN/LYN/LYN/LYN/LYN/LYN/LYN/WT1/WT1/WT1/WT1/WT1/WT1/KANK1/IL6R/COL18A1/PPARG/CARD11/CARD11/CARD11/CARD11/CARD11/CARD11/CARD11/CARD11/CARD11/CARD11/CARD11/CARD11/CARD11/CARD11/CARD11/CARD11/CARD11/SFRP2/BCR/BCR/BCR/TRAF3/TRAF3/TRAF3/TRAF3/TRAF3/TRAF3/TRAF3/TRAF3/PSMA6/PSMA6/SFRP1/HLA-G/FN1/IER3/IER3/TPO/THBS1/THBS1/THBS1/THBS1/THBS1/THBS1/THBS1/THBS1/THBS1/THBS1/THBS1/THBS1/THBS1/THBS1/THBS1/THBS1/THBS1/THBS1/THBS1/THBS1/THBS1/THBS1/THBS1/THBS1/THBS1/THBS1/MTHFR/KANK1/RUNX1/PRKAB1/PRKAB1/GAB2/GAB2/MMP2/SFRP1/SMAD2/WWOX/SOD2/THBS1/HLA-G/MMP13/BMP7/IER3/CD79A/CD79A/PLK2/KANK1/HLA-G/HLA-G/HLA-G/HLA-G/HLA-G/HLA-G/HLA-G/HLA-G/HLA-G/HLA-G/HLA-G/HLA-G/HLA-G/HLA-G/HLA-G/HLA-G/HLA-G/HLA-G/HLA-G/HLA-G/HLA-G/HLA-G/HLA-G/HLA-G/HLA-G/HLA-G/HLA-G/HLA-G/HLA-G/HLA-G/HLA-G/BMP1/IL16/IL16/IL16/IL16/WWOX/MBL2/WWOX/WWOX/WWOX/WWOX/WWOX/WWOX/WWOX/WWOX/WWOX/WWOX/WWOX/WWOX/SULF2/THBS1/WNT3A/THBS1/THBS1/THBS1/THBS1/FLT1/FLT1/KANK1/PTH/COL18A1/COL18A1/COL18A1/COL18A1/COL18A1/COL18A1/COL18A1/COL18A1/COL18A1/MTHFR/THBS1/CIITA/GAB2/GAB2/SMAD2/SMAD2/SFRP2/GDE1/PLAU/PTPRC/PTPRC/FN1/WWOX/IL16/HLA-G/HLA-G/HLA-G/HLA-G/HLA-G/HLA-G/HLA-G/HLA-G/HLA-G/HLA-G/HLA-G/HLA-G/HLA-G/HLA-G/HLA-G/HLA-G/HLA-G/HLA-G/HLA-G/HLA-G/HLA-G/HLA-G/HLA-G/HLA-G/HLA-G/HLA-G/HLA-G/HLA-G/HLA-G/HLA-G/HLA-G/HLA-G/HLA-G/HLA-G/AURKA/CD79B/HLA-G/HLA-G/HLA-G/HLA-G/BCR/BCR/BCR/HRAS/HRAS/HRAS/HRAS/HRAS/HRAS/IER3/CARD11/CARD11/CARD11/CARD11/HRAS/BMP7/MMP2/WWOX/IL16/HLA-G/TRAF3/BMP7/WWOX/WWOX/HGFAC/HLA-G/HLA-G/HLA-G/HLA-G/HLA-G/SFRP1/SFRP1/SFRP1/PDGFRA/RARB/COL18A1/BCL2L1/BCL2L1/BCL2L1/BCL2L1/BCL2L1/BCL2L1/BCL2L1/BCL2L1/BCL2L1/BCL2L1/BCL2L1/BCL2L1/BCL2L1/BCL2L1/BCL2L1/BCL2L1/BCL2L1/BCL2L1/BCL2L1/BCL2L1/BCL2L1/BCL2L1/BCL2L1/BCL2L1/BCL2L1/BCL2L1/BCL2L1/BCL2L1/GDE1/SULF2/SDC1/CTNNB1/SMAD2/SMAD2/SMAD2/WWOX/FN1/RASSF1/RASSF1/BRAF/CD79B/HNF1A/GAB1/GAB1/GAB1/KANK1/IL1RN/PTN/PTN/PTN/IFNG/IFNG/HLA-G/FRZB/HRAS/HLA-G/WWOX/WWOX/PPARG/LDHC/HLA-G/HLA-G/KANK1/CYP2D6/HLA-A/JAK2/ZFPM1/CD44/CD44/CD44/MICA/MICA/CD47/HLA-G/SFRP1/ABL1/FKBP5/WWOX/PTPRC/PTPRC/PTPRC/PTPRC/PTPRC/HLA-A/HLA-A/PTN/PTN/PTN/HLA-A/HLA-A/WWOX/BNIP3/HLA-G/HLA-G/HLA-G/HLA-G/HLA-G/HLA-G/HLA-G/HLA-G/HLA-G/FN1/FN1/FN1/FN1/FN1/PDGFRB/WWOX/WWOX/PTH/PLK2/PLK2/PLK2/PLK2/NQO1/BMP7/WNT3A/TET2/WNT3A/PLK1/LTA/GSTP1/EPHB4/GDE1/WWOX/SFRP1/SFRP1/SFRP1/SFRP1/FN1/IFNG/IFNG/IFNG/WWOX/RASSF1/KANK1/WWOX/SFRP2/SFRP2/SFRP2/SFRP2/SFRP2/SFRP2/TNFRSF13B/HLA-A/KRT7/KRT7/KANK1/ITGAV/ITGAV/ITGAV/ITGAV/ITGAV/ITGAV/ITGAV/JAG1/MTHFR/WT1/KANK1/ETV6/COL18A1/SULF2/COL18A1/GAB1/GAB1/GAB1/GAB1/IER3/HLA-G/HLA-G/F7/SKP2/THBS1/SELL/PSMA6/PSMA6/PSMA6/PSMA6/PSMA6/PSMA6/PSMA6/PSMA6/PSMA6/BCR/HLA-G/PSMA6/PSMA6/PSMA6/TPO/CASP10/CASP10/TNFRSF13B/TNFRSF13B/IFNG/WWOX/WWOX/WWOX/WWOX/CALCR/LDHB/CYP1B1/SELP/NCR3/XRCC3/IGF1/AGO2/AGO2/AKT1/SULF2/SULF2/SULF2/STAT3/JAK2/JAK2/JAK2/JAK2/JAK2/JAK2/JAK2/SDC1/SDC1/HLA-G/HLA-G/HLA-G/HLA-G/AGO2/AGO2/CTNNB1/TRAF3/MYEOV/MYEOV/LDHC/LDHC/LDHC/LDHC/LDHC/LDHC/LDHC/HNF1A/HNF1A/HRAS/CD44/CASP8/CASP8/BMP7/WWOX/HLA-A/SKP2/SKP2/SKP2/SKP2/IRF8/ABCG2/ABCG2/IER3/PTH/RAC1/WWOX/WWOX/WWOX/IFNG/RAC1/SFRP1/HLA-G/WWOX/WWOX/HLA-G/NQO1/HNF1A/GAB2/GAB2/GAB2/GAB2/GAB2/GAB2/GAB2/GAB2/GAB2/FN1/FN1/MTHFR/MTHFR/MTHFR/MTHFR/MTHFR/MTHFR/JAK2/BMP7/BMP7/BMP7/BMP7/BMP7/BMP7/BMP7/CD79B/PTN/MICA/CARD11/HLA-G/CTNNB1/CTNNB1/AKT1/MCL1/MCL1/PLK2/PLK2/THBS1/CD44/HLA-G/RAC1/CIITA/HLA-G/HLA-G/HLA-G/WNT3A/WNT3A/WNT3A/WNT3A/WNT3A/WNT3A/GAB1/ZFPM1/NQO1/LYN/BMP7/BMP7/BMP7/WWOX/KANK1/IL16/IL16/TNFRSF13B/TNFRSF13B/TNFRSF13B/TNFRSF13B/IER3/WWOX/PDGFRA/PDGFRA/XRCC3/IL16/IL16/IL16/IL16/IL16/IL16/IL16/IL16/THBS1/WWOX/THBS1/MMP2/HRAS/MMP13/COL18A1/COL18A1/COL18A1/COL18A1/COL18A1/COL18A1/COL18A1/COL18A1/MAPK1/LDHC/IER3/IER3/IER3/MTOR/CD9/ITGAV/AGO2/AGO2/AGO2/AKT1/AKT1/MMP1/HLA-G/HLA-G/HLA-G/HLA-G/HLA-G/HLA-G/HLA-G/HLA-G/HLA-G/HLA-G/HLA-G/HLA-G/HLA-G/HLA-G/HLA-G/HLA-G/HLA-G/HLA-G/WWOX/WWOX/WWOX/WWOX/WWOX/WWOX/WWOX/WWOX/WWOX/BCL9/BCL9/BCL9/BCL9/ITGB3/KANK1/BMP7/CD44/KANK1/HLA-G/LDHC/LDHC/CASR/CASR/WWOX/ITGAV/HOXB7/HOXB7/HOXB7/HOXB7/HOXB7/HOXB7/MTRR/SFRP5/CTNNB1/EPHB2/KANK1/KANK1/KANK1/KANK1/RUNX2/RUNX2/RUNX2/RUNX2/RUNX2/RUNX2/RUNX2/RUNX2/RUNX2/MMP2/MMP2/SULF2/SULF2/SULF2/CASP10/CCR5/FLI1/JAK2/JAK2/GDE1/HCK/HCK/PDGFB/WWOX/HLA-G/MVP/MVP/MVP/MVP/MVP/KANK1/HLA-A/TNFSF13/MCL1/MCL1/MCL1/MCL1/MCL1/MCL1/MCL1/MCL1/MCL1/MCL1/MCL1/GAB2/SFRP1/PRKAB1/WWOX/KANK1/HOXB7/ITGB3/LIG4/HRAS/HLA-A/WWOX/WWOX/WWOX/WWOX/HSP90AA1/HSP90AA1/SDC1/HLA-G/HLA-G/HLA-G/HLA-G/HLA-G/HLA-G/HLA-G/HLA-G/WWOX/EPHB2/BCR/BCR/BCR/BCR/BCR/BCR/BCR/BCR/BCR/BCR/BCR/BCR/KANK1/MICA/IL16/IL16/IL16/IL16/IER3/IER3/KANK1/IL1RN/BCR/CCR5/CCR5/TNFRSF13B/MMP13/TRAF3/GAB2/GAB2/GAB2/GAB2/GAB2/GAB2/HGFAC/HLA-G/COL18A1/HLA-G/HLA-G/HLA-G/HLA-G/HLA-G/WWOX/IER3/IER3/GSK3B/GSK3B/GSK3B/CIITA/GSK3B/HLA-G/LDHC/LDHC/LDHC/LDHC/LDHC/LDHC/LDHC/LDHC/LDHC/LDHC/LDHC/LDHC/LDHC/LDHC/WNT3A/WNT3A/WNT3A/WNT3A/WNT3A/WNT3A/WNT3A/WNT3A/WNT3A/WNT3A/WNT3A/WNT3A/WNT3A/WNT3A/WNT3A/WNT3A/WNT3A/WNT3A/WNT3A/WNT3A/WNT3A/WNT3A/WNT3A/WNT3A/WNT3A/WNT3A/WNT3A/WNT3A/WNT3A/WNT3A/WNT3A/WNT3A/WNT3A/WNT3A/WNT3A/WNT3A/WNT3A/WNT3A/WNT3A/WNT3A/WNT3A/WNT3A/WNT3A/WNT3A/FN1/FN1/FN1/PRKAB1/TNFSF13/TNFSF13/TNFSF13/TNFSF13/TNFSF13/GAB2/COL18A1/RARB/TPO/CCR5/GAB2/FLT1/FLT1/FLT1/FLT1/WNT3A/WNT3A/WWOX/IER3/IER3/TYK2/MTHFR/TNFSF13/GSK3B/GSK3B/GSK3B/GSK3B/GSK3B/BCR/HGFAC/CIITA/CIITA/CIITA/HLA-A/HLA-A/HLA-A/HLA-A/XBP1/VHL/VHL/HSP90AA1/ITGB3/ZFPM1/WT1/IL1RN/WWOX/GAB2/GAB2/SULF2/SULF2/SULF2/IFNG/TPO/CIITA/SMAD2/CASP10/CASP10/CASP10/CASP10/CASP10/MCL1/MCL1/MCL1/MCL1/IFNAR2/LTA/TNFRSF11B/TNFRSF11B/ZFPM1/ZFPM1/ZFPM1/ZFPM1/IRF8/WWOX/WWOX/WWOX/WWOX/WWOX/WWOX/WWOX/WWOX/WWOX/WWOX/BMP7/HLA-A/HLA-A/GAB2/GAB2/GAB2/GAB2/GAB2/GAB2/GAB2/MICA/GAB1/GAB1/SRGN/WWOX/JAK2/FN1/MCAM/MCAM/MICA/PLAUR/IFNAR2/WWOX/LYN/LYN/LYN/LYN/LYN/LYN/LYN/LYN/CD79B/CD79B/CD79B/CD79B/CD79B/CD79B/CD79B/CD79B/CD79B/CD79B/CD79B/CD79B/CD79B/CD79B/TERF2/TERF2/TERF2/TERF2/TERF2/CTNNB1/PPARG/JAK2/COL18A1/FN1/AKT1/TRAF3/HLA-G/WWOX/WWOX/JAK2/JAK2/HLA-A/HLA-A/HLA-A/HLA-A/HLA-A/HLA-A/HLA-A/HLA-A/HLA-A/HLA-A/HLA-A/HLA-A/HLA-A/HLA-A/HLA-A/HLA-A/HLA-A/HLA-A/HLA-A/HLA-A/HLA-A/HLA-A/HLA-A/HLA-A/HLA-A/HLA-A/HLA-A/HLA-A/HLA-A/HLA-A/HLA-A/HLA-A/HLA-A/HLA-A/HLA-A/HLA-A/HLA-A/HLA-A/HLA-A/HLA-A/HLA-A/HLA-A/HLA-A/HLA-A/GAB1/PDGFRB/KANK1/TRAF3/ITGB3/TNFSF13/MICA/WNT3A/RAC1/HLA-G/BCL2/BCL2/WWOX/WWOX/KANK1/KANK1/KANK1/CCR5/CCR5/CCR5/CCR5/SRGN/SRGN/SRGN/SDC1/SDC1/SDC1/SDC1/BCR/SMAD2/SMAD2/SMAD2/SMAD2/SMAD2/HLA-G/THBS1/RASSF1/RUNX2/RUNX2/KANK1/HNF1A/HNF1A/HNF1A/IER3/IER3/HLA-A/SFRP1/SFRP1/SFRP1/SFRP1/HAS1/KANK1/WNT3A/WNT3A/FKBP5/HRAS/HRAS/GATA2/SFRP2/SFRP2/SFRP2/SFRP2/SFRP2/SFRP2/SFRP2/SFRP2/SFRP2/SFRP2/SFRP2/SFRP2/SFRP2/SFRP2/SFRP2/GAB2/GAB2/GAB2/GAB2/GAB2/GAB2/GAB2/GAB2/GAB2/GAB2/GAB2/WWOX/TRAF3/IRF8/IER3/ITGB3/ITGB3/ITGB3/ITGB3/WT1/MYEOV/MYEOV/RASSF1/KANK1/HSP90AA1/HSP90AA1/WNT3A/ZFPM1/ZFPM1/ZFPM1/FKBP5/PDGFRA/PDGFRA/PSMA6/PSMA6/PSMA6/WWOX/TNFSF13/TNFSF13/TNFSF13/TNFSF13/TNFSF13/WWOX/TLR3/SMAD2/MICA/VHL/TLR3/GAB2/GAB2/HRAS/CD79B/HLA-A/HLA-A/HLA-A/BNIP3/SULF2/RUNX2/MCL1/BGLAP/IER3/IER3/IER3/IER3/IER3/IER3/IER3/IER3/IER3/IER3/IER3/IER3/IER3/IER3/IER3/IER3/IER3/IER3/IER3/IER3/IER3/IER3/IER3/IER3/IER3/IER3/IER3/IER3/IER3/IER3/IER3/IER3/IER3/IER3/IER3/IER3/ETV6/CTNNB1/LDHA/CCL3/CCL3/CCL3/CCL3/CCL3/CCL3/WWOX/CD79B/CD79B/CD79B/CD79B/CD79B/CD79B/CD79B/CD79B/CASP10/IER3/IER3/KANK1/KANK1/KANK1/KANK1/KANK1/KANK1/KANK1/EPHB4/EPHB4/EPHB4/IER3/IER3/HLA-G/ABCG2/RARB/RARB/RARB/THBS1/EPHB2/BMP7/CD44/HLA-A/PPARG/HLA-A/HLA-G/WWOX/WWOX/HLA-G/GAB2/WWOX/WWOX/WWOX/FKBP5/THBS1/THBS1/HLA-A/WWOX/WWOX/FLT4/IER3/KANK1/MET/WWOX/HLA-A/MMP1/HOXB7/CCL3/RARB/RARB/RARB/RARB/RARB/RARB/RARB/RARB/RARB/CYP1B1/TNFSF13/SMAD2/KANK1/IFNG/SFRP1/TNFRSF13B/PLK2/FRZB/FRZB/FRZB/COL18A1/WT1/SFRP1/PLAU/HLA-A/BMP7/KANK1/HGFAC/PPARG/TPO/CYP2D6/CYP2D6/CYP2D6/CYP2D6/CYP2D6/CYP2D6/CYP2D6/CYP2D6/CYP2D6/CYP2D6/CYP2D6/CYP2D6/KANK1/HLA-A/KANK1/PLAU/PLAU/CYP1B1/HLA-G/HLA-G/JAK2/JAK2/WWOX/HLA-G/HLA-G/HLA-G/HLA-G/HLA-G/HLA-G/HLA-G/HLA-G/BCL2L1/BCL2L1/BCL2L1/BCL2L1/BCL2L1/BCL2L1/BCL2L1/BCL2L1/BCL2L1/BCL2L1/BCL2L1/BCL2L1/KANK1/GAB2/GAB2/GAB2/GAB2/GAB2/GAB2/GAB2/HLA-G/HLA-G/HLA-G/HLA-G/HLA-G/HLA-G/PTPRC/PTPRC/PTPRC/PTPRC/PTPRC/MICA/HLA-B/HLA-B/HLA-B/HLA-B/HLA-B/IL12RB2/IL12RB2/HLA-G/HLA-G/HLA-G/CD79B/HLA-G/HLA-G/FLT1/CASP10/CASP10/CASP10/HRAS/HLA-A/BCR/HLA-G/HLA-G/HLA-G/HLA-G/KANK1/SFRP2/SFRP2/SFRP2/PLK2/PLK2/PLK2/PLK2/TRAF3/ASXL1/THBS1/THBS1/FN1/CARD11/CARD11/HLA-G/HLA-G/HLA-G/HLA-G/HLA-G/HLA-G/HLA-G/BCL2L1/BCL2L1/BCL2L1/BCL2L1/GAB2/CALCR/CALCR/IL6R/WWOX/IER3/IER3/BCL2L11/WWOX/WWOX/WWOX/WWOX/WWOX/HLA-G/SLC2A1/TNFRSF11A/TNFRSF11A/TNFRSF11A/IL6R/IL6R/IL6R/IL6R/MAPK8/MAPK8/CASP8/CASP8/CASP8/RASSF1/RASSF1/RASSF1/STAT3/CALCR/CALCR/CALCR/CALCR/CALCR/CALCR/CALCR/CALCR/CALCR/CALCR/CALCR/CALCR/CALCR/CALCR/CALCR/SRGN/IER3/WWOX/MTOR/IGF1/IGF1/TNFRSF11A/LTA/ABCG2/MCL1/MCL1/MCL1/MCL1/IL12RB2/KANK1/NOTCH1/AKT1/WWOX/WWOX/IGF1R/TNFSF13/HLA-A/HLA-A/HLA-A/HLA-A/MAPK8/PRKAB1/FN1/HLA-G/HLA-G/SRGN/SRGN/SRGN/SRGN/GAB2/GAB2/GAB2/PIK3CA/TNFSF13/TNFSF13/TNFSF13/TNFSF13/AKT1/MICA/MICA/MICA/MICA/MICA/MICA/MICA/MICA/MICA/MICA/MICA/MICA/WWOX/TNFRSF6B/BMP7/HLA-B/WWOX/ABCB1/ABCB1/RAC1/WNT3A/SELP/RAC1/RAC1/WWOX/WWOX/AGO2/MAPK1/MAPK1/MAPK1/TRAF3/TRAF3/TRAF3/KANK1/IL1RN/TPO/TNFSF13/CD9/HAS1/WT1/WT1/XBP1/XBP1/HLA-A/HLA-A/HLA-A/KANK1/KANK1/WWOX/IFNG/IFNG/IFNG/IFNG/TPO/XRCC3/MTHFR/MTHFR/KANK1/MCAM/ZFPM1/GSK3B/WNT3A/VHL/VHL/VHL/THBS1/HMGA2/HMGA2/XBP1/TPO/TPO/TPO/TPO/XRCC4/XRCC4/GAB2/FLT1/FLT1/FLT1/FLT1/FLT1/ITGB3/HLA-G/HLA-G/WWOX/JAK2/HLA-G/HLA-G/HLA-G/HLA-G/HLA-G/
DOID:10652	Alzheimer's disease	330	0.900304	1.15917	1e-10	1.42857e-10		916300	tags=19%, list=18%, signal=16%	GPC1/GPC1/GPC1/MAP2K1/MAP2K1/MAP2K1/MAPT/DAPK1/DAPK1/DAPK1/DAPK1/DAPK1/DAPK1/DAPK1/DAPK1/ABCA1/LTF/CYP2D6/IREB2/KALRN/RXRA/RXRA/RXRA/RXRA/RXRA/RXRA/RXRA/RXRA/RXRA/RXRA/RXRA/RXRA/RXRA/RXRA/RXRA/RXRA/RXRA/APBA1/GLUL/ADAP1/CTNNA3/CTNNA3/CTNNA3/CTNNA3/CTNNA3/CTNNA3/CTNNA3/CTNNA3/CTNNA3/LRRTM3/LRRTM3/LRRTM3/LRRTM3/LRRTM3/LRRTM3/LRRTM3/LRRTM3/LRRTM3/STOX1/LAMC1/DRD4/DRD4/IFNG/MIF/FRK/FRK/COL25A1/GRM2/COL18A1/MEF2A/ALDH2/ABCG1/DOCK2/DOCK2/CRYAB/CRYAB/CRYAB/CRYAB/CRYAB/CRYAB/CRYAB/CRYAB/APP/APP/APP/APP/APP/OGG1/NPTXR/DRD4/DRD4/DRD4/DRD4/DRD4/HMOX2/APBA2/MAPT/KAT5/GSN/WT1/HLA-A/GSTP1/IREB2/DAPK1/CTNNA3/LRRTM3/LTF/LTF/LTF/LTF/LTF/LTF/LTF/LTF/LTF/LTF/PPIL2/RFC1/CBS/CBS/CBS/CBS/CBS/AGRN/AGRN/KLC1/WWC1/GAB2/TNFRSF1B/TNFRSF1B/AKT1/SP1/COMT/COMT/PAK1/CTSD/CTSD/KALRN/KALRN/CYP19A1/NCSTN/HLA-A/MAPT/CBS/CD36/SORL1/KALRN/HSPG2/HSPG2/MEF2A/GSN/PON1/PON1/PON1/PON1/PON1/PON1/ABCA1/IREB2/MTHFD1/MTHFD1/DKK3/DKK3/DKK3/DKK3/DKK3/DKK3/DKK3/DKK3/DKK3/DKK3/DKK3/ITGAV/DRD4/LHCGR/TP53BP2/APBA1/MAPT/RXRA/ANK3/ANK3/ANK3/ANK3/ANK3/CTNNA3/CTNNA3/CTNNA3/LRRTM3/LRRTM3/LRRTM3/FLOT1/KALRN/HLA-A/DLG4/DLG4/DKK3/DKK3/DKK3/DKK3/TET1/PICALM/GAB2/GOLM1/GOLM1/HLA-A/LAMC1/CHGA/CD36/BIN1/BIN1/BIN1/HSPG2/CBS/HSPG2/NCSTN/HSPG2/DRD4/DRD4/DRD4/DRD4/DRD4/DRD4/DRD4/DRD4/PSEN1/PSEN1/MAPT/TFCP2/PSEN2/APBA2/CHRNA3/DNMBP/LRP1/LRP1/LRP1/CFTR/CFTR/KLC1/GHRL/APP/APP/NPC1/MAPT/MAPT/MAPT/CRYAB/WWC1/GAB2/MAPT/MAPT/MAPT/MAPT/HLA-A/RTN4/RELN/DYRK1A/DYRK1A/MAPT/HSPG2/MAPT/ABCA1/GNAS/GNAS/GNAS/GNAS/ABCG4/ABCG4/ANK3/ANK3/ANK3/COL18A1/GSN/SNCA/SNCA/PLA2G2A/PPP3CA/GAPDH/RFC1/RFC1/HTR2A/SLC1A2/SLC1A2/SLC1A2/SLC1A2/SLC1A2/SLC1A2/SLC1A2/SLC1A2/SLC1A2/SLC1A2/SLC1A2/SLC1A2/SLC1A2/SLC1A2/PCK1/KALRN/TTBK1/MTR/CX3CR1/IFNG/FLOT1/IDE/CORT/ALDH2/MAPT/MAPT/MAPT/STH/STH/STH/LAMC1/LAMC1/LAMC1/GAB2/GAB2/GAB2/GAB2/GAB2/KLC1/KLC1/CAPN1/CAPN1/TET1/FRK/CELF2/CELF2/CELF2/CELF2/PPP3CA/RCAN1/STOX1/HSPB8/VSNL1/RAF1/APOA1/APBA2/APBA2/TET1/TET1/FRK/FRK/FRK/FRK/FRK/FRK/FRK/FRK/FRK/FRK/FRK/FRK/FRK/FRK/FRK/HNMT/ABCG1/CLU/BACH1/MEF2A/PSEN1/PSEN1/PSEN1/DRD4/RXRA/SERPINF1/MIF/GPC1/ABCG1/TFCP2/APBA2/FLOT1/COMT/BCHE/CASP4/CASP4/CASP4/CASP4/CASP4/RAF1/CYP19A1/GAB2/MAPT/NACA/NACA/NACA/NACA/NACA/RNF146/ADAP1/GAB2/MAPT/APBA2/ADAP1/ADAP1/NRG1/NRG1/NRG1/KLC1/CHRNA3/CTNNB1/CHRM2/ABL1/MTHFD1/EIF2AK2/EIF2AK2/EIF2AK2/EIF2AK2/EIF2AK2/EIF2AK2/EIF2AK2/EIF2AK2/EIF2AK2/EIF2AK2/EIF2AK2/EIF2AK2/EIF2AK2/EIF2AK2/MPO/MPO/MPO/LAMC1/LAMC1/LAMC1/LAMC1/LAMC1/LAMC1/LAMC1/IDE/IDE/LRP6/HSPG2/FLOT1/MBP/MBP/CCNC/INS/MAPT/MAPT/STH/RFC1/COMT/CYP19A1/FLOT1/FLOT1/FLOT1/FLOT1/FLOT1/FLOT1/FLOT1/FLOT1/FLOT1/FLOT1/FLOT1/FLOT1/FLOT1/BACH1/INS/ALOX5/CTNNA3/CTNNA3/CTNNA3/CTNNA3/CTNNA3/CTNNA3/CTNNA3/LRRTM3/LRRTM3/LRRTM3/LRRTM3/LRRTM3/LRRTM3/LRRTM3/ALDH2/ALDH2/FLOT1/FLOT1/PSEN1/PSEN1/PSEN1/PSEN1/PSEN1/FLOT1/DKK3/FYN/FYN/FYN/FYN/FYN/FYN/FYN/FYN/FYN/FYN/FYN/HLA-A/HLA-A/DOCK2/ABCG1/FLOT1/FLOT1/COMT/HSPG2/MAPT/CHRNA3/CHRNA3/CHRNA3/CHRNA3/CHRNA3/CHRNA3/CHRNA3/CHRNA3/CHRNA3/CHRNA3/CHRNA3/CHRNA3/CHRNA3/CHRNA3/CHRNA3/CHRNA3/CHRNA3/CHRNA3/CHRNA3/CHRNA3/CHRNA3/CHRNA3/KALRN/KALRN/KALRN/COL18A1/FLOT1/FLOT1/FLOT1/FLOT1/FLOT1/FLOT1/FLOT1/HSPG2/HLA-A/HLA-A/TET1/TET1/ADAP1/KLC1/KLC1/KLC1/KLC1/ALDH2/DRD4/CCNC/CCNC/CCNC/CCNC/CBS/PPP3CA/PPP3CA/ADAP1/MTHFD1/KALRN/ADAP1/GAB2/DAPK1/DLG4/HP/GNAS/LRRK2/LRRK2/LRRK2/TET1/ABCG1/PLTP/APBA2/APBA2/CELF2/NRG1/FYN/FYN/FYN/FRK/GSN/PRKAB1/A2M/DYRK1A/NPTXR/COL18A1/COL18A1/NOS2/NOS2/NOS2/KAT5/KAT5/FLOT1/FLOT1/UBXN4/UBXN4/NTRK1/NTRK1/NTRK1/NTRK1/NTRK1/NTRK1/NTRK1/MTHFR/NPC1/CHRNA3/GHRL/MAPT/MAPT/LAMC1/HSPG2/HSPG2/NOTCH1/NPTXR/F2/F2/F2/F2/DKK3/LAMC1/LAMC1/RTN4/FRK/FRK/FRK/SLC1A2/GLUL/CTNNB1/NEDD9/HLA-A/CCR5/CCR5/CCR5/CCR5/CCR5/CCR5/PON1/TACR2/TACR2/TACR2/TACR2/TACR2/IFNG/ERG/ERG/MEF2A/APBA1/CHRNA3/ITGAV/ITGAV/ITGAV/ITGAV/ITGAV/CD36/BIN1/BIN1/CORT/CORT/CORT/CORT/CAMK2A/LRP1/ABCG1/RFC1/SOD2/HLA-A/GAB2/GNAS/EIF2AK2/EIF2AK2/ITGAV/ALOX5/MAPT/KALRN/MTHFD1/PRDX6/COL18A1/COL18A1/HLA-A/HLA-A/HLA-A/HLA-A/HLA-A/HLA-A/HLA-A/HLA-A/HLA-A/HLA-A/HLA-A/HLA-A/HLA-A/HLA-A/HLA-A/HLA-A/HLA-A/MPO/DRD4/DRD4/DRD4/RTN4/ADAP1/APBA1/DNM2/DNM2/DNM2/DNM2/DNM2/DNM2/DNM2/DNM2/DNM2/DNM2/DNM2/DNM2/DNM2/DNM2/DNM2/DNM2/DNM2/DNM2/DNM2/DNM2/DNM2/DNM2/DNM2/DNM2/DNM2/DNM2/DNM2/DNM2/DNM2/DNM2/DNM2/DNM2/DNM2/DNM2/DNM2/DNM2/DNM2/DNM2/DNM2/DNM2/DNM2/DNM2/DNM2/DNM2/DNM2/DNM2/DNM2/MAPT/CYP7B1/CYP7B1/CYP7B1/DNMBP/DNMBP/DNMBP/DNMBP/DNMBP/DNMBP/DNMBP/DNMBP/DNMBP/DNMBP/DNMBP/DNMBP/DNMBP/DNMBP/DNMBP/APOA1/ECE2/TP53BP2/COMT/FRK/ANK3/WWC1/HLA-A/HLA-A/CYP19A1/CYP19A1/CYP19A1/CYP19A1/ITGAM/ITGAM/ITGAM/ITGAM/ITGAM/ITGAM/ITGAM/ITGAM/ITGAM/KLC1/ABL1/ERG/GAPDH/ABCG1/CYP19A1/CYP19A1/APP/CD36/CD36/CD36/S100B/TLR9/ABCG1/ERG/MTHFR/LAMC1/LAMC1/LAMC1/LAMC1/CYP2D6/MPO/KLC1/CTNNB1/LRP6/DKK3/DKK3/KCNC4/KCNC4/APBA1/KLC1/DNMBP/DNMBP/DNMBP/CRYAB/CRYAB/RCAN1/MAPT/MAP2K1/MAP2K1/IGF2R/PSEN1/SP1/SP1/SP1/SP1/CTNNA3/LRRTM3/BACH1/BACH1/BACH1/BACH1/BACH1/BACH1/BACH1/BACH1/SLC11A2/SLC11A2/MAPT/COL18A1/RCAN1/RCAN1/TP53BP2/PICALM/LHCGR/APP/MAPT/MAPT/MAPT/MAPT/MAPT/MAPT/HMOX2/SNCA/ABCG1/IREB2/SEMA3A/SEMA3A/SEMA3A/APBA1/WT1/NPC1/NPC1/S100B/ESR2/KALRN/FLOT1/FLOT1/MAPT/MAPT/MEF2A/SLC1A2/KAT5/FLOT1/FLOT1/MAPT/ANK3/MEF2A/GHRL/ALOX5/BSG/LAMC1/ADAM17/KALRN/KALRN/TBP/APP/MAPT/CAMK2A/DKK3/DKK3/DKK3/DKK3/DKK3/DKK3/DKK3/DKK3/DKK3/DKK3/GHRL/HSPG2/CKB/CKB/NRG1/NRG1/COMT/TFCP2/HMOX2/IDE/CTNNA3/LRRTM3/INS/INS/INS/INS/INS/INS/INS/INS/INS/INS/INS/INS/CLU/COL18A1/COL18A1/APBA1/APBA1/APBA1/APBA1/QPCT/TBP/CETP/WT1/WT1/WT1/TP53BP2/MEF2A/PAK1/HSPG2/ABCG1/MTHFD1/KALRN/LAMC1/LAMC1/LAMC1/LAMC1/LAMC1/LAMC1/LAMC1/LAMC1/LAMC1/LAMC1/LAMC1/LAMC1/LAMC1/LAMC1/LAMC1/LAMC1/LAMC1/LAMC1/LAMC1/LAMC1/LAMC1/LAMC1/LAMC1/LAMC1/LAMC1/LAMC1/LAMC1/LAMC1/LAMC1/LAMC1/LAMC1/LAMC1/LAMC1/LAMC1/LAMC1/LAMC1/LAMC1/LAMC1/LAMC1/LAMC1/LAMC1/LAMC1/LAMC1/LAMC1/LAMC1/LAMC1/LAMC1/LAMC1/LAMC1/LAMC1/LAMC1/LAMC1/LAMC1/LAMC1/LAMC1/LAMC1/LAMC1/LAMC1/LAMC1/LAMC1/LAMC1/LAMC1/LAMC1/LAMC1/LAMC1/LAMC1/LAMC1/LAMC1/LAMC1/LAMC1/LAMC1/LAMC1/APCS/LAMC1/DRD4/COL18A1/SLC1A2/SLC1A2/COL18A1/STOX1/RCAN1/MAPT/ANK3/ESR2/MBP/SOD2/SOD2/SOD2/SOD2/SOD2/MAPT/ANK3/TACR2/TACR2/TACR2/APBA1/HLA-A/APOA1/CAPN1/CYP2D6/CYP2D6/CETP/ALOX5/ALOX5/ALOX5/ALOX5/ALOX5/ALOX5/ALOX5/IFNG/TTBK1/TTBK1/SERPINF1/ALDH2/DHCR24/ABCG1/SLC1A2/SLC1A2/CLU/SLC1A2/SLC1A2/SLC1A2/SLC1A2/SLC1A2/FGB/PRDX6/CTNNA3/GLUL/GLUL/GLUL/GLUL/GLUL/MAPT/MAPT/MAPT/MAPT/SLC1A2/CYP19A1/GPC1/DRD4/GRM2/GRM2/COL18A1/ANK3/ANK3/ANK3/ANK3/ANK3/ANK3/ANK3/ANK3/ANK3/ANK3/ANK3/ANK3/ANK3/ANK3/ANK3/ANK3/CHRNA3/IL32/IL32/IL32/IL32/IL32/IL32/IL32/GAB2/HSPG2/CTNNA3/LRRTM3/MAPT/MAPT/STH/STH/DNM2/DNM2/KALRN/KALRN/NPC1/DKK3/DKK3/MOK/MOK/MOK/PTPN5/DKK3/CETP/CETP/PCK1/FLOT1/FLOT1/KALRN/RCAN1/MEF2A/TET1/TET1/TET1/TET1/TET1/TET1/TET1/TET1/TET1/TET1/TET1/TET1/HK1/MAPT/STH/APBA2/PLTP/PLTP/NOS3/STOX1/KCNIP3/KCNIP3/KCNIP3/KCNIP3/KCNIP3/KCNIP3/KCNIP3/KCNIP3/KCNIP3/COMT/APBA1/APBA1/APBA1/APBA1/LRP1/COL25A1/HLA-A/GHRL/GHRL/GHRL/HSPG2/MTHFR/MTHFR/MTHFR/MTHFR/MTHFR/MTHFR/MTHFR/MTHFR/MTHFR/MTHFR/MTHFR/CLU/CLU/CLU/HP/DAPK1/GFAP/GFAP/GFAP/GFAP/GFAP/CAV1/ERG/ERG/ERG/ERG/ERG/ERG/SLC1A2/SLC1A2/SLC1A2/SLC1A2/SLC1A2/SLC1A2/SLC1A2/HLA-A/TIMP2/MEF2A/ABCA1/ABCA1/IL32/IL32/PRKAB1/PRKAB1/PRKAB1/PRKAB1/SEMA3A/DLG4/DLG4/DLG4/HSPG2/HSPG2/HSPG2/HSPG2/HSPG2/HSPG2/HSPG2/MAPT/IL32/IL32/IL32/ABCG1/ABCG1/ABCG1/ABCG1/HLA-A/LRRK2/AMIGO2/CLU/PCK1/AGRN/FLOT1/ADAP1/ADAP1/ADAP1/FLOT1/FLOT1/IREB2/IREB2/IREB2/CTNNA3/CTNNA3/LRRTM3/LRRTM3/ERG/ERG/ERG/ERG/ERG/FYN/COL18A1/COL18A1/ABCG1/RAB7A/CASP3/CASP3/CASP3/CHRNB2/CHRNB2/CHRNB2/CHRNB2/CHRNB2/AKT1/TFCP2/TFCP2/TFCP2/TFCP2/MOK/ADAM10/ADAM10/ADAM10/ADAM10/ADAM10/FLOT1/DRD4/RGS4/MAPT/APBA2/APBA2/APBA2/APBA2/APBA2/APBA2/APBA2/APBA2/APBA2/APBA2/APBA2/APBA2/APBA2/APBA2/CELF2/FRK/MAPT/IL32/MAPT/DAPK1/DAPK1/DAPK1/DAPK1/GFAP/GFAP/GFAP/GFAP/GFAP/GFAP/GFAP/GFAP/GFAP/GFAP/GFAP/GFAP/GFAP/GFAP/GFAP/GFAP/GFAP/GFAP/GFAP/GFAP/GFAP/GFAP/GFAP/GFAP/DYRK1A/CFH/CFH/CRYAB/TTBK1/CYP2D6/CYP2D6/SOAT1/SOAT1/CKB/CKB/DRD4/IREB2/CORT/CORT/CORT/FLOT1/FLOT1/FLOT1/CD36/CD36/KALRN/BIN1/CAV1/GHRL/PDE8B/PDE8B/MEF2A/DRD4/DRD4/DRD4/DRD4/DRD4/DRD4/DKK3/MAPT/MAPT/MAPT/PLAU/MTRR/MTRR/MTRR/ABCA1/MAPT/DOCK2/DOCK2/DOCK2/DKK3/ITGAM/MIF/DRD4/DRD4/ALDH2/ALDH2/ALDH2/KLC1/KLC1/HLA-A/CHRNA3/MAP2K1/DKK3/DKK3/DKK3/KALRN/BACH1/BACH1/FAS/FYN/HLA-A/HLA-A/HLA-A/HLA-A/HLA-A/ADAP1/NPC1/UCHL1/ANK3/MAPT/MAPT/TF/ANK3/NPC1/NPC1/RCAN1/ITGAV/ITGAV/ITGAV/ITGAV/ITGAV/ITGAV/ITGAV/ADAP1/ADAP1/BCHE/CAV1/CAV1/ADAP1/FLOT1/FYN/FYN/FYN/BACH1/CD36/CD36/IFNG/GOLM1/IL32/DOCK2/MAPT/COL18A1/LRP6/TACR2/TACR2/MAPT/GNAS/DOCK2/DOCK2/DOCK2/DOCK2/DOCK2/DOCK2/DOCK2/DOCK2/DOCK2/DOCK2/DOCK2/BCHE/IGF2R/PARP1/BACE1/COMT/MIR107/DAPK1/HLA-A/ABCG1/ABCG1/APBA1/SOD1/SOD1/SOD1/SOD1/SOD1/TFCP2/GOLM1/PSEN1/CBS/PRKAB1/MAPT/MAPT/STH/STH/CKB/ITGAM/ITGAM/ITGAM/ITGAM/PRDX1/PRDX1/ABCG1/KALRN/TNFRSF1B/PRDX1/TF/HLA-A/RAF1/RAF1/ITGAV/SOD2/SOD2/ADAP1/GSN/GSN/GSN/GSN/GSN/GSN/GSN/GSN/GSN/GSN/GSN/GSN/GSN/GSN/GSN/GSN/GSN/GSN/MAPT/MAPT/CHRNB2/CHRNB2/MAPT/LHCGR/BSG/BSG/SLC11A2/PON1/DRD4/FRK/FRK/FRK/MOK/APBA1/CTNNA3/LRRTM3/COMT/NCAM1/AKT1/TP53BP2/TP53BP2/TP53BP2/TP53BP2/TP53BP2/TP53BP2/TP53BP2/TP53BP2/TP53BP2/TP53BP2/TP53BP2/TP53BP2/TP53BP2/TP53BP2/TP53BP2/TP53BP2/TP53BP2/TP53BP2/TP53BP2/TP53BP2/GAB2/FLOT1/FLOT1/FLOT1/FLOT1/FLOT1/FLOT1/FLOT1/FLOT1/FLOT1/FLOT1/FLOT1/FLOT1/FLOT1/FLOT1/FLOT1/FLOT1/FLOT1/FLOT1/FLOT1/FLOT1/FLOT1/FLOT1/FLOT1/FLOT1/FLOT1/FLOT1/FLOT1/FLOT1/FLOT1/FLOT1/FLOT1/FLOT1/FLOT1/FLOT1/FLOT1/FLOT1/IDE/KLC1/KLC1/FRK/HSPB8/HSPB8/CBS/IL32/MAPK8IP1/DRD4/DRD4/GPC1/UCHL1/CCL3/CCL3/CCL3/CCL3/ABL1/TACR2/TACR2/TACR2/TACR2/TACR2/TACR2/TACR2/MTR/MTR/COL18A1/LAMC1/ESR2/CD36/ABL1/ABL1/ADAP1/PARP1/AGRN/COL18A1/KALRN/KALRN/KALRN/TBP/ADAP1/CBS/CBS/HLA-A/HLA-A/HLA-A/HLA-A/HLA-A/HLA-A/HLA-A/HLA-A/HLA-A/HLA-A/HLA-A/HLA-A/HLA-A/HLA-A/DAPK1/DAPK1/DAPK1/DAPK1/DAPK1/DAPK1/COL18A1/DKK3/PSEN2/KALRN/SLC1A2/MAPT/RELN/RELN/APBA1/CHRNA3/MTRR/CASP3/ALOX5/ALOX5/PICALM/ABCG1/DHCR24/DHCR24/BSG/TGFBR2/MAPT/COL18A1/COL18A1/TFCP2/RXRA/LAMC1/LAMC1/TBP/MTHFR/ADAM17/FRK/FRK/FRK/FRK/FRK/MEF2A/MEF2A/MEF2A/CALHM1/CALHM1/CALHM1/CALHM1/CALHM1/CALHM1/CALHM1/CALHM1/CALHM1/CALHM1/CALHM1/CALHM1/CALHM1/CALHM1/CALHM1/CALHM1/CALHM1/MAPT/MPO/MPO/MPO/MPO/MPO/MPO/MPO/MPO/MPO/MPO/MPO/MPO/MPO/MPO/MPO/MPO/MPO/MPO/MPO/MPO/MPO/MPO/MPO/MPO/MPO/MPO/DNMBP/DNMBP/DNMBP/DNMBP/CLU/CELF2/ADAP1/GPC1/GPC1/APBA2/APBA2/APBA2/APBA2/APBA2/APBA2/APBA2/APBA2/APBA2/APBA2/APBA2/APBA2/APBA2/APBA2/CASP3/RTN4/COL18A1/NPC1/NPC1/ABCG1/CETP/CETP/ITSN1/RFC1/CAV1/HLA-A/HLA-A/APBA1/APBA1/KALRN/KALRN/ABCG1/RFC1/IL32/TFCP2/TFCP2/TFCP2/KALRN/TGFBR2/CARD8/BACH1/KALRN/HK1/MAPK8IP1/MAPK8IP1/MAPK8IP1/ADAP1/APBA2/CHRNA3/CHRNA3/CHRNA3/CHRNA3/CHRNA3/CHRNA3/SP1/SP1/CKB/CKB/APP/PAK1/PAK1/SORL1/KALRN/KALRN/ANK3/CRYAB/CRYAB/ADAM17/MAP2K2/PPIL2/FLOT1/CTNNA3/CTNNA3/LRRTM3/LRRTM3/UBXN4/PTPN5/KALRN/AMIGO2/COL18A1/MAPT/IDE/IDE/IDE/IDE/IDE/IDE/IDE/IDE/IDE/FLOT1/APP/LRP1/TP73/KALRN/AGRN/APBA1/CTNNA3/CTNNA3/CTNNA3/CTNNA3/LRRTM3/LRRTM3/LRRTM3/LRRTM3/ADAP1/CBS/CBS/CBS/CBS/CBS/CBS/PPARG/PPARG/PSEN1/PSEN1/CASP3/CASP3/CASP3/CASP3/CASP3/PPP3CA/IL32/HSPG2/HSPG2/IL18/HSPG2/DRD4/LRRK2/LRRK2/LRRK2/FRK/TLR9/IREB2/DRD4/IL32/PCK1/DKK3/DKK3/DKK3/TFCP2/TFCP2/TFCP2/TFCP2/TFCP2/TFCP2/TFCP2/TFCP2/TFCP2/HTR2A/MTHFR/MTHFR/TTBK1/ABCG1/FLOT1/MAPT/MAPT/KCNC4/IREB2/APBA1/CX3CR1/CX3CR1/CX3CR1/CX3CR1/CX3CR1/ALOX12/LTF/CHRNA3/AKT1/HLA-A/HLA-A/HLA-A/HLA-A/HLA-A/HLA-A/HLA-A/FRK/PSEN1/COMT/CTSD/APOA1/RELN/FLOT1/MAPT/MAPT/PICALM/UBXN4/CBS/ACHE/IL32/IL32/IL32/WT1/WT1/MAPT/STX8/KALRN/CTNNA3/LRRTM3/RFC1/MAPT/MAPT/MAPT/PSEN1/CYP2D6/CYP2D6/CYP2D6/KCNIP3/BACH1/GHRL/RELN/RELN/RELN/RELN/RELN/RELN/RELN/RELN/RELN/RELN/RELN/GOLM1/APBA1/EIF2AK2/ABCG1/HSPG2/HSPG2/APLP2/HSPG2/RAB7A/RTN4/ITSN1/ITSN1/TET1/ABCG1/SNCA/CORT/CORT/PPARG/PPARG/PPARG/PPARG/SLC1A2/SLC1A2/SLC1A2/SLC1A2/IL32/PLTP/DRD4/FYN/PSEN1/LTF/FLOT1/FLOT1/FLOT1/FLOT1/ERG/NOS2/NOS2/MAPK8IP1/MAPK8IP1/ABCG1/FLOT1/FLOT1/FLOT1/GPC1/HSPG2/PSEN1/HMOX2/HMOX2/HMOX2/DRD4/TP73/FRK/FRK/TFCP2/ITGAM/ITGAM/ITGAM/ITGAM/MAPT/NCSTN/GAB2/GAB2/FLOT1/FLOT1/CBS/CBS/PSEN1/PSEN1/HSPG2/HSPG2/HSPG2/HSPG2/DBN1/DOCK2/FRK/FRK/FRK/FRK/FRK/FRK/FRK/FRK/KALRN/CX3CR1/HFE/RTN4/MBP/PAK1/LTF/LTF/SNCA/SNCA/TFCP2/NOS3/NOS3/ABL1/PON1/PON1/MAPT/CTSD/COMT/COMT/COMT/GNAS/GNAS/ABCG1/ABCG1/ABCG1/ABCG1/ABCG1/ABCG1/ABCG1/ABCG1/ABCG1/ABCG1/ABCG1/ABCG1/ABCG1/ABCG1/ABCG1/LAMC1/LAMC1/NOS2/NOS2/APBA1/DHCR24/ANK3/TNFRSF1B/APBA1/PPP3CA/PPP3CA/PPP3CA/HLA-A/CCNC/CRYAB/TFCP2/KALRN/GNAS/DNM2/DNM2/DBN1/GFAP/LAMC1/RCAN1/DYRK1A/DYRK1A/DYRK1A/DYRK1A/DYRK1A/DYRK1A/DYRK1A/DYRK1A/DYRK1A/CORT/COL18A1/MAPT/KALRN/KALRN/KALRN/HLA-A/IREB2/DNMBP/DNMBP/DNMBP/DNMBP/DNMBP/DNMBP/DNMBP/DNMBP/DNMBP/MAPT/TBP/TBP/TBP/TP53BP2/TP53BP2/TP53BP2/TP53BP2/TP53BP2/APOA1/LRP1/ITGAV/ITGAV/ITGAV/ITGAV/ITGAV/ITGAV/ITGAV/CETP/CETP/CETP/CETP/MAPT/MAPT/MPO/MPO/ABCG1/MAP2K1/LTF/APBA1/APBA2/APBA2/APBA2/APBA2/APBA2/APBA2/APBA2/APBA2/APBA2/APBA2/APBA2/APBA2/APBA2/APBA2/DRD4/NTRK1/KALRN/DOCK2/TET1/CAST/TNFRSF1B/ABCG1/CHRNA3/ABCG1/FLOT1/FRK/WT1/WT1/DNMBP/MAPT/NEDD9/NEDD9/MTR/MTR/KALRN/LTF/MTR/ABCB1/PTGER2/ABCG1/ABCG1/ABCG1/ABCG1/WT1/ITSN1/ITSN1/ITSN1/DRD4/SOD2/FRK/FRK/FRK/FRK/ALDH2/KLC1/KLC1/KLC1/CYP19A1/NGFR/CXCR2/CXCR2/CCL2/ABL1/SLC1A2/SLC18A2/SLC18A2/MAPT/MAPT/COMT/SQSTM1/ADAP1/ADAP1/COL18A1/DKK3/DKK3/TP73/WWC1/ESR1/ESR1/ABCA1/CCNC/TP53BP2/CHRNA3/ANK3/ADAP1/GHRL/GNAS/CETP/IREB2/EIF2AK2/AQP1/CYP19A1/CYP19A1/CBS/CBS/CBS/CBS/CBS/RXRA/SLC11A2/SLC11A2/SLC11A2/DYRK1A/APBA1/SLC1A2/CELF2/HLA-A/HLA-A/APBA2/APBA2/CETP/HLA-A/BCHE/TP53BP2/HK1/HK1/HK1/HK1/HK1/HK1/HK1/HK1/CBS/DKK3/DKK3/DKK3/DKK3/DKK3/DKK3/DKK3/DKK3/DKK3/DKK3/BSG/DKK3/DKK3/LRRK2/MAPK1/CLU/GAB2/ITSN1/APLP2/NPTXR/NOS2/NOS2/HLA-A/HLA-A/HSPG2/HSPG2/HLA-A/IGF2R/IGF2R/SLC18A2/GHRL/GHRL/GHRL/CHRNA3/CHRNA3/ESR1/GRN/APBA2/APBA2/APBA2/APBA2/APBA2/APBA2/APBA2/APBA2/APBA2/APBA2/APBA2/APBA2/APBA2/APBA2/ABCG1/HSPG2/HSPG2/HSPG2/HSPG2/APBA1/TFCP2/FLOT1/GSK3B/PSEN1/PSEN1/PSEN1/PSEN1/PSEN1/PSEN1/PSEN1/PSEN1/PSEN1/PSEN1/ALDH2/ALDH2/ALDH2/ADAP1/DYRK1A/DYRK1A/CKB/AMIGO2/DBN1/DBN1/DBN1/DBN1/DBN1/DBN1/DBN1/AKT1/PRDX1/COL18A1/ADAP1/LAMC1/PDE8B/LAMC1/PRKAB1/MTHFR/MTHFR/MTHFR/MTHFR/MTHFR/MTHFR/KALRN/ESR1/IGF1/TF/ITGAV/ITGAV/WT1/WT1/COMT/FYN/FYN/FYN/FYN/FYN/BIN1/AKT1/AKT1/SNCA/WT1/WT1/WT1/ABCG1/NOS2/MAP2K2/RAF1/GSK3B/CBS/PLA2G2A/FLOT1/FLOT1/FLOT1/FLOT1/FLOT1/FLOT1/LTF/CHRNA3/ADAP1/FLOT1/FLOT1/HLA-A/FLOT1/FLOT1/DKK3/DKK3/DKK3/DKK3/DKK3/DKK3/DKK3/DKK3/DKK3/DKK3/DKK3/PRDX1/PRDX1/PRDX1/CTNNA3/CTNNA3/LRRTM3/LRRTM3/GAPDH/NEDD9/NEDD9/DNMBP/DNMBP/APBA2/LAMC1/COL18A1/MAPT/MAPT/MAPT/DAPK1/CYP19A1/CYP19A1/BCHE/AGRN/LHCGR/LHCGR/LHCGR/LHCGR/MAPT/CHRNA3/FLOT1/FLOT1/ADAP1/PLAU/APBA1/MAPT/GOLM1/BAG1/DNMBP/EIF2AK2/FLOT1/HTR2A/LRP1/CD36/COL18A1/DNMBP/FRK/FRK/LHCGR/LHCGR/LHCGR/LHCGR/LHCGR/FLOT1/FLOT1/FLOT1/PLTP/PSEN1/PSEN1/MAPT/COMT/MAPT/CST3/A2M/CTNNA3/CTNNA3/CTNNA3/LRRTM3/LRRTM3/LRRTM3/CD36/CD36/QPCT/RAB7A/DYRK1A/ADAP1/DLG4/RXRA/DKK3/DRD4/DRD4/GSN/GSN/GSN/ARSA/CRYAB/CCL2/MEF2A/IDE/COL18A1/COL18A1/COL18A1/COL18A1/COL18A1/COL18A1/COL18A1/ANK3/ANK3/ANK3/RGS4/FYN/IL6/CCL2/CCL2/CTSD/CTSD/CTSD/CTSD/CTSD/CTSD/CTSD/CTSD/DRD4/CAMK2A/DRD4/COMT/QPCT/PLAU/CAPN1/IL32/IL32/IL32/HLA-A/GFAP/GAPDH/CHRNA4/WT1/ABCG1/APBA2/APBA2/DRD4/TP73/KLC1/HSPG2/ADAM10/MAPT/STOX1/CALHM1/RAF1/RAF1/RAF1/KALRN/KALRN/KALRN/ITGAV/ITGAV/ITGAV/ITGAV/RELN/MAPT/ALOX5/ALOX5/ALOX5/ALOX5/IFNG/IFNG/AMIGO2/HLA-A/HLA-A/HLA-A/HLA-A/CHGA/COMT/CLU/CLU/CLU/CLU/CLU/CLU/LTF/LTF/LTF/LTF/PPIL2/CAPN1/CAPN1/ALOX5/ALOX5/PON1/TP73/NTRK1/KLC1/KLC1/KLC1/KLC1/KLC1/CCR5/SNCA/KLC1/MBP/HLA-A/HLA-A/HK1/HLA-A/FYN/FYN/FYN/FYN/FYN/FYN/FYN/FLOT1/MTR/CRYAB/HSPG2/HSPG2/CHRNA7/CHRNA7/IREB2/IREB2/FAAH/FAAH/GHRL/GHRL/GHRL/GHRL/GHRL/GHRL/WWC1/WWC1/WWC1/GAB2/LHCGR/LHCGR/DOCK2/APP/GFAP/GFAP/GFAP/GFAP/PRKAB1/ABCA1/DRD4/GAB2/GAB2/GAB2/GAB2/GAB2/GAB2/GAB2/GAB2/GAB2/GAB2/GAB2/ITGAV/ABCG1/ABCG1/CAPN1/NTRK1/NTRK1/NTRK1/NTRK1/ABCG1/CD36/CHRNA3/CHRNA3/APBA1/APBA1/APBA1/APBA1/APBA1/ABCA1/RFC1/DAPK1/IREB2/IREB2/GAB2/NPTXR/GAPDH/GNAS/DOCK2/DOCK2/DOCK2/DOCK2/DOCK2/CHGA/CHGA/ABCG1/PCK1/PCK1/CD36/MAPT/APOA1/HLA-A/CTNNA3/CTNNA3/CTNNA3/LRRTM3/LRRTM3/LRRTM3/ADAM10/MPO/PICALM/FRK/FRK/FRK/FRK/FRK/FRK/FRK/FRK/FRK/FRK/FRK/FRK/FRK/FRK/FRK/ITGAM/ITGAM/MTR/TP53BP2/IL32/IL32/ARSA/GAB2/GHRL/ADAM10/IFNG/HK1/CORT/CTSD/MAPT/FGF1/MAPT/IFNG/MTRR/MTRR/MAPT/MAPT/MAPT/MAPT/MAPT/MAPT/RFC1/RFC1/GPC1/COMT/HK1/CD36/CD36/COMT/COMT/COMT/DRD4/DRD4/DRD4/GHRL/ADAP1/PAK1/PDE8B/DKK3/DKK3/DKK3/GLUL/MTHFD1/PTGER2/GAB2/SLC11A2/APP/ANK3/ANK3/ANK3/ANK3/ANK3/HSPA5/COL18A1/ADAP1/DRD4/PCK1/CORT/CORT/CORT/CORT/CORT/CORT/TTR/CBS/ESR1/GSK3B/BDNF/BDNF/MAPT/MAPT/COMT/IGF2R/IGF2R/IL32/DRD4/CASP3/CASP3/GHRL/IL32/MTHFR/GAB2/FLOT1/SLC1A2/SLC1A2/SLC30A6/TP73/CTNNB1/APP/APP/FGF1/MTRR/NTRK1/BACH1/BACH1/BACH1/CX3CR1/CX3CR1/CX3CR1/WWC1/GFAP/BSG/DRD4/CST3/KALRN/PAK1/FRK/GHRL/BIN1/MAPT/RCAN1/ABCG1/IGF1/IGF1/AKT1/CALHM1/MAPT/FLOT1/HLA-A/ALOX5/ABCG1/CFTR/LAMC1/APBA1/APBA1/ABCG1/ABCG1/ABCG1/ABCG1/ABCG1/ABCG1/ABCG1/ABCG1/CD36/CD36/PTPN5/DRD4/MAPT/RCAN1/CALHM1/FYN/ACHE/ACHE/ACHE/ITM2B/NOS3/NOS3/NOS3/NOS3/HLA-A/HLA-A/FRK/FRK/FRK/FRK/FRK/FRK/FRK/FASLG/CCL3/HK1/APP/APP/COX15/COX15/COX15/COX15/LAMC1/NPTXR/ANK3/KALRN/KALRN/SORL1/DRD4/MTHFR/PTGER2/PTGER2/PTGER2/GAB2/GAB2/GAB2/ITGAV/CTSD/AKT1/ABCA1/ADAP1/BIN1/FLOT1/FLOT1/FLOT1/FLOT1/FLOT1/FLOT1/FLOT1/FLOT1/FLOT1/FLOT1/FLOT1/FLOT1/FLOT1/FLOT1/FLOT1/FLOT1/FLOT1/FLOT1/FLOT1/FLOT1/FLOT1/FLOT1/FLOT1/FLOT1/FLOT1/FLOT1/FLOT1/FLOT1/FLOT1/FLOT1/FLOT1/FLOT1/FLOT1/FLOT1/FLOT1/FLOT1/DNMBP/DNMBP/DNMBP/MOK/RCAN1/DRD4/IL32/IL32/IL32/MBP/MBP/AGER/AGER/AGER/AGER/AGER/IFNG/SLC1A2/SLC1A2/KLC1/AGRN/DNMBP/DNMBP/DNMBP/CLU/BIN1/SLC1A2/SLC1A2/SLC1A2/HLA-A/MAPT/CCR5/CELF2/RTN4/KALRN/APBA2/APBA2/MPO/APBA2/PSEN1/DKK3/GPC1/MAPT/MAPT/ALDH2/KALRN/PSEN1/CARD8/ENO2/ENO2/ENO2/UCHL1/UCHL1/COMT/PCK1/CASP3/CASP3/CASP3/GFAP/SERPINF1/ADAP1/APBA2/MTHFD1/MTHFD1/MTHFD1/MTHFD1/MTHFD1/FLOT1/FLOT1/FLOT1/FLOT1/FLOT1/FLOT1/FLOT1/GSN/FAAH/TP73/MPO/TACR2/IREB2/CCR5/CCR5/CCR5/CCR5/CCR5/ANK3/ANK3/APOA1/KLC1/ANK3/HLA-A/ALDH2/ALDH2/ALDH2/ALDH2/ALDH2/ALDH2/ALDH2/ALDH2/ALDH2/ALDH2/ALDH2/ALDH2/ALDH2/RXRA/PON1/PON1/MAPT/CBS/DYRK1A/KALRN/P2RY2/DNM2/DNM2/WWC1/PON1/SP1/SP1/ANK3/GNAS/GNAS/GNAS/GNAS/LAMC1/FYN/FLOT1/FLOT1/KLC1/ADAP1/CAMK2A/CAMK2A/CAMK2A/RFC1/CKB/DRD4/APBA1/TP73/BSG/ALOX5/MEF2A/MEF2A/MEF2A/MEF2A/MEF2A/AKT1/APP/CRYAB/COMT/COMT/CETP/TTR/IL6/IL6/DKK3/DKK3/DKK3/DKK3/MAPT/CXCR2/CXCR2/CXCR2/CXCR2/CXCR2/CXCR2/CXCR2/CXCR2/CXCR2/CXCR2/CXCR2/CXCR2/ADAP1/CTNNB1/HLA-A/TFCP2/TFCP2/TFCP2/MTHFD1/ITGAM/KALRN/P2RY2/PON1/ADAP1/PPP3CA/PPP3CA/PPP3CA/PPP3CA/PPP3CA/PPP3CA/STOX1/STOX1/SNCA/FLOT1/FLOT1/SLC1A2/LAMC1/LAMC1/LAMC1/COMT/CETP/APBA1/STOX1/KALRN/TFCP2/WT1/FKBP1A/CTNNA3/CTNNA3/CTNNA3/CTNNA3/CTNNA3/CTNNA3/LRRTM3/LRRTM3/LRRTM3/LRRTM3/LRRTM3/LRRTM3/COL18A1/COL18A1/GRIN2B/CETP/BIN1/BIN1/BIN1/BCHE/CELF2/APOD/APOD/APOD/PAK1/PAK1/PAK1/CD36/CD36/APP/APP/APP/HLA-A/HLA-A/HLA-A/DKK3/KLC1/IFNG/IREB2/IREB2/IREB2/IREB2/IREB2/IREB2/IREB2/IREB2/IREB2/IREB2/IREB2/COMT/WWC1/FYN/PSEN1/ADAP1/COL18A1/CD36/CD36/CELF2/CELF2/CELF2/CELF2/CASP3/CASP3/CCNC/ADAP1/ADAP1/ADAP1/ADAP1/DYRK1A/IL32/BACH1/AKT1/CHRNB2/CHRNB2/ALOX5/DRD4/ABL1/CCL3/CELF2/ACHE/ACHE/ACHE/TBP/TBP/P2RY2/NPC1/ADAP1/MAPT/MAPT/IDE/GFAP/GOLM1/APP/APP/NPC1/SQSTM1/SQSTM1/DNMBP/DNMBP/PLTP/DKK3/DKK3/DKK3/GFAP/KALRN/KALRN/CTNNA3/LRRTM3/TP53BP2/TP53BP2/HSPG2/CBS/AGER/AGRN/COL18A1/COL18A1/COL18A1/COL18A1/COL18A1/COL18A1/COL18A1/COL18A1/LRRC15/MAPT/MAPT/STH/STH/MPO/KALRN/TTBK1/DOCK2/DOCK2/IL32/FRK/FRK/FRK/APBA2/APBA2/APBA2/APBA2/APBA2/APBA2/APBA2/APBA2/APBA2/APBA2/APBA2/KALRN/CORT/TACR2/TIMP2/AKT1/ADAP1/DRD4/MPO/MPO/MPO/GAB2/GAB2/GAB2/GAB2/ADAP1/GLUL/GLUL/GLUL/CCR5/CCR5/CCR5/CCR5/CCR5/CCR5/CCR5/IL32/BACE1/BACE1/MAPT/MAPT/KLC1/ABCG1/ABCG1/HLA-A/GHRL/RFC1/RFC1/RFC1/P2RY2/P2RY2/AGRN/FRK/SLC1A2/SLC1A2/FLOT1/ADAP1/DOCK2/DOCK2/ANK3/ANK3/SLC11A2/SLC11A2/CFH/CFH/MAPT/MAPT/NPC1/COMT/KALRN/KALRN/RCAN1/CCNC/CCNC/CHRNA3/ANK3/GAB2/GAB2/GAB2/GAB2/GAB2/GAB2/RTN4/FLOT1/LAMC1/ALOX5/MAPT/TFCP2/CELF2/CELF2/PSEN1/PSEN1/PSEN1/PSEN1/RCAN1/GSK3B/MAPT/GAB2/NR1H2/NR1H2/NR1H2/NR1H2/NR1H2/ADAP1/APBA2/APBA2/APBA2/APBA2/APBA2/APBA2/APBA2/APBA2/APBA2/IREB2/MAPT/KALRN/COL18A1/COL18A1/MAPK1/CHAT/IFNG/HSPG2/HSPG2/HSPG2/HSPG2/HSPG2/HSPG2/HSPG2/PTGER2/KALRN/MBP/MAPT/STH/HLA-A/HLA-A/HLA-A/HLA-A/HLA-A/HLA-A/HLA-A/HLA-A/HLA-A/HLA-A/HLA-A/HLA-A/CHRNA3/ABCG1/GSK3B/WWC1/ADAP1/ADAP1/HSPG2/APBA1/RAF1/RAF1/LTF/LTF/LTF/LTF/LTF/LTF/LTF/LTF/LTF/LTF/LTF/LTF/LTF/LTF/LTF/LTF/LTF/LTF/LTF/LTF/LTF/COL18A1/COL18A1/COL18A1/COL18A1/COL18A1/COL18A1/COL18A1/COL18A1/ALDH2/ALDH2/APBA1/HK1/HK1/FLOT1/MAPT/CARD8/DRD4/ADAM10/ITGAM/CHRNB2/CHRNB2/MAPK1/MAPK1/MAPK1/MAPK1/CYP19A1/SOD2/SOD2/SOD2/SOD2/SOD2/SOD2/SOD2/SOD2/SOD2/SOD2/SOD2/SOD2/SOD2/SOD2/PRDX1/HSPG2/HSPG2/HSPG2/CYP19A1/ANK3/ANK3/ANK3/CRYAB/CRYAB/CRYAB/MAPT/KALRN/FGF1/FGF1/APP/MBP/MAPT/ALOX5/SLC1A2/SLC1A2/SLC1A2/HLA-A/APOA1/APBA2/APBA2/MAPT/NTS/NTS/RFC1/RFC1/LRP6/LRP6/STX8/COMT/COMT/COMT/CHRNA3/PSEN1/ABCG4/CETP/CETP/KALRN/IL32/IL32/MTRR/HK1/ADAP1/CFTR/TTBK1/CFH/CFH/CFH/ADAM10/FLOT1/APBA1/RTN4/KALRN/PLA2G2A/DRD4/MAPT/RFC1/RFC1/RFC1/RFC1/RFC1/RFC1/RFC1/RFC1/RFC1/RFC1/RFC1/CARD8/CBS/CBS/ADAP1/ADAP1/HSPG2/NCSTN/PAK1/GSK3B/GSK3B/GSK3B/GSK3B/GSK3B/CBS/MAPT/PRKAB1/PRKAB1/TFCP2/TFCP2/ADAP1/ADAP1/SNCA/HLA-A/HLA-A/HLA-A/HLA-A/HLA-A/HLA-A/DNMBP/PTGDS/PTGDS/PTGDS/WWC1/WWC1/WWC1/GSK3B/GSK3B/CBS/IL32/IL32/IL32/IL32/MAPT/GGA1/LHCGR/ABCG1/ABCG1/BDKRB2/ADAP1/KALRN/WT1/HLA-A/HLA-A/HLA-A/GFAP/MTHFD1/SLC11A2/SLC11A2/HLA-A/HLA-A/DLG4/FLOT1/WWC1/WWC1/FLOT1/FLOT1/COL18A1/AKT1/ALDH2/ALDH2/CD36/CD36/CD36/CD36/CD36/CD36/CD36/CD36/ABCG1/ADAP1/QPCT/IFNG/DBN1/COL18A1/CASP3/TACR2/TFCP2/APP/ADRB2/KLC1/IREB2/IREB2/CHRNA3/CHRNA3/CHRNA3/CHRNA3/CHRNA3/CHRNA3/CHRNA3/CHRNA3/CHRNA3/CHRNA3/CHRNA3/CHRNA3/CHRNA3/CHRNA3/CHRNA3/CHRNA3/CHRNA3/CHRNA3/FLOT1/FLOT1/FRK/APBA1/SLC1A2/ABCG1/TNFRSF1B/TNFRSF1B/GAB2/AKT1/APBA1/HMOX2/HMOX2/HMOX2/GAB2/PRKAB1/NPC1/NPC1/MTRR/ADAP1/KLC1/BCHE/BCHE/MEF2A/GNAS/ADAP1/COMT/FLOT1/DNMBP/GLUL/GLUL/GLUL/GLUL/GLUL/GLUL/GLUL/GLUL/GLUL/GLUL/GLUL/GLUL/FLOT1/FLOT1/DRD4/F2/HSPA5/HSPA5/HSPA5/HSPA5/HSPA5/HSPA5/HSPA5/HSPA5/HSPA5/COL18A1/CHRNA3/CHRNA3/MAPT/CYP19A1/FLOT1/ITGAM/STX8/COMT/CBS/TNFRSF1A/MAP2K1/MAP2K1/MAP2K1/MAP2K1/MAP2K1/VSNL1/MTHFR/CDK5/AGRN/ABCG1/FLOT1/FLOT1/FLOT1/FLOT1/FLOT1/FLOT1/FLOT1/FLOT1/FLOT1/FLOT1/FLOT1/FLOT1/FLOT1/FLOT1/FLOT1/FLOT1/FLOT1/APP/MEF2A/MEF2A/CYP19A1/NPC1/NPC1/NPC1/NPC1/FLOT1/FLOT1/FLOT1/FLOT1/LRP6/CHGA/PLTP/PTGER2/ITSN1/ITSN1/COMT/COMT/DNMBP/DNMBP/DNMBP/NOS3/ANK3/IREB2/WT1/WT1/WT1/WT1/WT1/WT1/WT1/CD36/SLC1A2/CYP19A1/CYP19A1/CYP19A1/TET1/TET1/BIN1/CYP19A1/CYP19A1/CYP19A1/CYP19A1/RELN/HLA-A/PPARG/DRD4/PON1/MAPT/APBA1/PTGS1/CASP3/CASP3/CASP3/RTN4/GAB2/GAB2/GAB2/DKK3/EIF2AK2/CAV1/MEF2A/MEF2A/DNM2/DRD4/TNFRSF1B/CTSD/CTSD/CTSD/CTSD/CTSD/CTSD/IL32/COMT/MAP2K1/ANK3/ANK3/ANK3/ANK3/ANK3/AKT1/GOLM1/GAB2/ITGAM/COL18A1/DRD4/APOA1/BACE1/GAB2/CST3/CST3/CST3/CST3/CST3/CST3/CST3/CST3/CST3/CST3/CST3/CST3/PPP3CA/PPP3CA/GFAP/ITGAV/APOA1/APOA1/APOA1/APOA1/APOA1/APOA1/APOA1/IL32/DOCK2/CHRNA3/CHRNA3/CETP/NOS3/HLA-A/HLA-A/PDE8B/PDE8B/PDE8B/PDE8B/PDE8B/PDE8B/PDE8B/ECE2/COMT/CBS/CBS/MAPT/PRKAB1/PRKAB1/FLOT1/SERPINF1/KALRN/GFAP/GFAP/GFAP/APBA1/FYN/RFC1/MOK/MOK/MOK/MOK/MOK/MOK/MOK/MOK/MOK/MOK/MOK/MOK/MOK/MOK/MOK/HLA-A/CARD8/ABCG1/TET1/DRD4/DRD4/DRD4/DRD4/DRD4/DRD4/CRYAB/ERG/TP53BP2/TP53BP2/TP53BP2/TP53BP2/TP73/TP73/FLOT1/FLOT1/ADAP1/ADAP1/ADAP1/ADAP1/ADAP1/CELF2/CELF2/CELF2/AGRN/CCR5/CCR5/CCR5/CCR5/CCR5/CCR5/CCR5/ALOX5/ALOX5/ALOX5/ALOX5/ALOX5/TET1/KALRN/KAT5/BACH1/CYP2D6/CYP2D6/ANK3/APBA1/APBA1/IL32/MAPT/CBS/IGF2R/FLOT1/PSEN1/PSEN1/PSEN1/PSEN1/PSEN1/PSEN1/COL18A1/DYRK1A/SNCA/MIF/MIF/MIF/CHRNA3/KALRN/KALRN/KALRN/KALRN/COL18A1/COL18A1/CRYAB/ABCG1/LAMC1/PARP1/MAPT/STH/CHRNA3/CHRNA3/DRD4/DRD4/IL32/IL32/PON1/PON1/PON1/DRD4/ACHE/PRDX1/PRDX1/FRK/FRK/FRK/KALRN/ITGAV/ITGAV/ITGAV/LAMC1/LAMC1/LAMC1/LAMC1/BSG/ALDH2/ALDH2/ALDH2/ANK3/FYN/HLA-A/MEF2A/DRD4/RTN4/MAPT/MAPT/IDE/FLOT1/FLOT1/DYRK1A/APBA2/APBA2/APBA2/APBA2/GAB2/MAPT/CTNNA3/LRRTM3/MAPT/MAPT/ALDH2/DOCK2/DOCK2/DOCK2/CORT/SLC11A2/TET1/DKK3/DKK3/DKK3/DKK3/DKK3/DKK3/DKK3/DKK3/DKK3/INS/NACA/KALRN/CST3/MAPT/MAPT/MAPT/MAPT/MAPT/MAPT/GAB2/FRK/FRK/FRK/FRK/MAPT/NOS3/PAK1/CX3CR1/CBS/COL18A1/CHRNB2/CHRNB2/CHRNB2/TIMP2/GHRL/GHRL/FYN/RCAN1/DKK3/CETP/ADAP1/ADAP1/ADAP1/ADAP1/ADAP1/ADAP1/CHRNA3/CHRNA3/CHRNA3/CHRNA3/CHRNA3/MPO/MAPT/DOCK2/PCK1/PCK1/PCK1/LHCGR/IFNG/IFNG/KLC1/KLC1/KLC1/KLC1/KLC1/KLC1/KLC1/KLC1/KLC1/KLC1/KLC1/KLC1/KLC1/KLC1/KLC1/KLC1/KLC1/KLC1/KLC1/KLC1/DNMBP/DNMBP/APBA1/IL32/MAPT/GAB2/GFAP/GFAP/GFAP/TET1/TET1/TET1/TET1/TET1/TET1/TET1/TET1/TET1/TET1/TET1/KALRN/KALRN/KALRN/KALRN/KALRN/KALRN/KALRN/KALRN/KALRN/KALRN/KALRN/KALRN/KALRN/KALRN/KALRN/KALRN/KALRN/KALRN/KALRN/KALRN/KALRN/ERG/PON1/PON1/CLU/ABCG1/PTGER2/NOS3/RAF1/RAF1/RAF1/RAF1/RAF1/RAF1/MAPT/MAPT/NOS3/PRDX6/SLC1A2/SLC1A2/SLC1A2/COMT/MAPT/MAPT/MAPT/MAPT/MAPT/MAPT/HSPG2/HSPG2/RFC1/CHRNA3/KALRN/KALRN/KALRN/SLC11A2/SLC11A2/GAB2/APP/GHRL/BCHE/BCHE/DRD4/MAPT/NGFR/HSPG2/KALRN/KALRN/KALRN/BACH1/BACH1/BACH1/BACH1/BACH1/LHCGR/MAPT/MAPT/FLOT1/FLOT1/BCHE/BCHE/BCHE/BCHE/BCHE/BCHE/BCHE/BCHE/APBA2/APBA2/PSEN2/GAB2/ITSN1/CCR5/DRD4/DRD4/DRD4/CLU/DKK3/FAAH/KLC1/PARP1/PARP1/KALRN/MTHFR/CD36/COL18A1/TACR2/IL32/HLA-A/FRK/ABCG1/APBA1/PLTP/PLTP/PLTP/PLTP/SQSTM1/CHRNA3/CST3/CST3/CST3/FLOT1/FLOT1/FLOT1/FLOT1/FLOT1/FLOT1/FLOT1/FLOT1/FLOT1/FLOT1/FLOT1/FLOT1/FLOT1/FLOT1/FLOT1/FLOT1/FLOT1/FLOT1/FLOT1/FLOT1/FLOT1/APBA2/MAPT/LHCGR/LHCGR/LHCGR/LHCGR/LHCGR/HSPB8/CDK5/IGF1/FRK/KALRN/ANK3/ANK3/ANK3/ANK3/CHRNA3/TBP/TBP/TF/LAMC1/KALRN/KALRN/KALRN/KALRN/KALRN/DHCR24/DHCR24/TTBK1/DRD4/HSPB8/CORT/CORT/CORT/COMT/COMT/COMT/COMT/COMT/TFCP2/SNCA/CYP2D6/CYP2D6/CYP2D6/CYP2D6/CYP2D6/CYP2D6/XRCC1/XRCC1/PPARG/PPARG/KLC1/KLC1/KLC1/KLC1/KLC1/KLC1/TFCP2/NACA/FLOT1/FLOT1/FLOT1/NPC1/LTF/GPC1/ITSN1/ITSN1/ITSN1/ITSN1/MAPT/BIN1/ITGAV/CYP2D6/DKK3/DAPK1/SLC11A2/MAPT/ADAP1/IL32/IL32/IL32/IREB2/COL18A1/COL18A1/SLC1A2/SLC1A2/NRG1/NRG1/RAF1/RAF1/RAF1/HMOX2/PPP3CA/PPP3CA/PPP3CA/PPP3CA/PRKAB1/GAB2/CHRNA3/COMT/TBP/DNMBP/DNMBP/DNMBP/DNMBP/PLA2G2A/MAPK8IP1/MAPK8IP1/AGER/AGER/AGER/AGER/AGER/HTR2A/MAPT/MAPT/MAPT/MAPT/MAPT/MAPT/CLU/DYRK1A/DYRK1A/DYRK1A/DYRK1A/FYN/FYN/FYN/FYN/FYN/FYN/FYN/FYN/FYN/FYN/FYN/FYN/LAMC1/CARD8/PPP3CA/SLC1A2/DRD4/DRD4/CTSD/CTSD/CTSD/CTSD/CTSD/CTSD/RCAN1/RTN4/GAB2/ERG/CBS/CBS/CBS/CBS/CBS/CBS/CBS/CBS/CELF2/BCHE/BCHE/BCHE/BCHE/BCHE/IREB2/IREB2/IREB2/IREB2/ALOX5/ALOX5/ALOX5/ALOX5/MAPT/HLA-A/CYP19A1/ITSN1/PICALM/PICALM/GNAS/SLC1A2/SLC1A2/HSPG2/FRK/MAPT/AKT1/PON1/MEF2A/NOS3/NOS3/LAMC1/LAMC1/LAMC1/LAMC1/LAMC1/LAMC1/WWC1/WWC1/WWC1/WWC1/TTBK1/LAMC1/LAMC1/LAMC1/LAMC1/LAMC1/LAMC1/LAMC1/LAMC1/LAMC1/LAMC1/LAMC1/LAMC1/LAMC1/LAMC1/LAMC1/LAMC1/LAMC1/LAMC1/LAMC1/LAMC1/LAMC1/LAMC1/LAMC1/LAMC1/LAMC1/LAMC1/LAMC1/LAMC1/LAMC1/LAMC1/LAMC1/LAMC1/LAMC1/LAMC1/LAMC1/LAMC1/LAMC1/LAMC1/LAMC1/LAMC1/LAMC1/LAMC1/LAMC1/LAMC1/LAMC1/LAMC1/LAMC1/LAMC1/LAMC1/LAMC1/LAMC1/LAMC1/LAMC1/LAMC1/LAMC1/LAMC1/LAMC1/LAMC1/LAMC1/LAMC1/LAMC1/LAMC1/LAMC1/LAMC1/LAMC1/LAMC1/LAMC1/LAMC1/LAMC1/LAMC1/LAMC1/LAMC1/LAMC1/FRK/NEDD9/DKK3/LAMC1/LAMC1/DNMBP/DNMBP/DNMBP/DNMBP/COMT/RTN4/A2M/IREB2/GNAS/GNAS/HK1/IREB2/SEMA3A/BSG/TP53BP2/RFC1/RFC1/RFC1/RFC1/RFC1/RFC1/RFC1/RFC1/RFC1/RFC1/RFC1/RFC1/RFC1/RFC1/RFC1/RFC1/ABCG1/MTHFR/MTHFR/MTHFR/MTHFR/MTHFR/MTHFR/HSPG2/AGRN/ITGAM/DKK3/DKK3/DKK3/PTGER2/FYN/CHRM2/CHRM2/TACR2/KALRN/KALRN/KALRN/KALRN/ALOX5/ITGAV/CYP19A1/MTHFR/GNAS/CETP/CETP/CETP/MAPT/MAPT/CTSD/CTSD/CTSD/CTSD/CTSD/F2/F2/F2/F2/F2/F2/F2/F2/F2/F2/F2/ESR2/NOS3/NEDD9/NEDD9/NEDD9/NEDD9/NEDD9/NEDD9/NEDD9/NEDD9/NEDD9/NEDD9/NEDD9/NEDD9/NEDD9/NEDD9/NEDD9/NEDD9/NEDD9/NEDD9/CYP19A1/MAPT/CFTR/CYP19A1/CYP19A1/CYP19A1/CYP19A1/CYP19A1/HLA-A/SOD1/NEDD9/LAMC1/LAMC1/LAMC1/LAMC1/LAMC1/LAMC1/LAMC1/LAMC1/LAMC1/LAMC1/LAMC1/LAMC1/LAMC1/LAMC1/LAMC1/LAMC1/LAMC1/LAMC1/LAMC1/LAMC1/LAMC1/LAMC1/LAMC1/LAMC1/LAMC1/LAMC1/LAMC1/LAMC1/LAMC1/LAMC1/LAMC1/LAMC1/LAMC1/LAMC1/LAMC1/LAMC1/LAMC1/LAMC1/LAMC1/LAMC1/LAMC1/LAMC1/LAMC1/LAMC1/LAMC1/LAMC1/LAMC1/LAMC1/LAMC1/LAMC1/LAMC1/LAMC1/LAMC1/LAMC1/LAMC1/LAMC1/LAMC1/LAMC1/LAMC1/LAMC1/DRD4/TET1/TET1/ABCG1/APOD/APOD/APOD/APOD/APOD/APOD/APOD/APOD/APOD/APOD/APOD/APOD/APOD/APOD/APOD/APOD/APOD/APOD/APOD/APOD/APOD/APOD/QPCT/TNFRSF1B/HSPG2/COL18A1/HLA-A/HLA-A/HLA-A/HLA-A/HLA-A/HLA-A/HLA-A/HLA-A/HLA-A/HLA-A/HLA-A/HLA-A/HLA-A/FLOT1/DAPK1/APBA2/APBA2/APBA2/ITSN1/MTHFR/COMT/CELF2/IL32/VSNL1/NEDD9/FLOT1/FLOT1/MAPT/STH/HLA-A/HLA-A/HLA-A/HLA-A/HLA-A/HLA-A/HLA-A/HLA-A/HLA-A/HLA-A/HLA-A/HLA-A/HLA-A/HLA-A/HLA-A/HLA-A/HLA-A/HLA-A/HLA-A/HLA-A/HLA-A/HLA-A/HLA-A/HLA-A/HLA-A/HLA-A/HLA-A/HLA-A/HLA-A/HLA-A/KLC1/SOAT1/IFNG/DOCK2/ADAP1/HTRA1/IFNG/MPO/MPO/MPO/MPO/MPO/COMT/COMT/GNAS/LHCGR/CD36/CD36/APBA2/APBA2/SLC1A2/SLC1A2/SLC1A2/HLA-A/KALRN/KALRN/KALRN/KALRN/ADAP1/SIGMAR1/SLC18A2/SLC18A2/DNM2/RCAN1/RCAN1/RCAN1/MEF2A/APBA2/PON1/PICALM/CCR5/DRD4/MAPK1/NTRK1/NPC1/FLOT1/TF/IDE/IDE/IDE/MAPT/APP/APP/APP/APP/APP/APP/APP/APP/APP/APP/APP/NEDD9/NEDD9/NEDD9/NEDD9/ABCG1/ABCG1/ABCG1/ABCG1/ANK3/FLOT1/PDE8B/CD36/CD36/GSN/PRDX6/PRDX6/CYP19A1/MAPK8IP1/CCR5/ITGB1/ITGB1/GSK3B/ADAM10/ADAM10/ADAM10/ADAM10/ADAM10/ADAM10/ADAM10/ADAM10/ADAM10/HLA-A/KLC1/NGFR/HLA-A/GAB2/GAB2/GAB2/GAB2/GAB2/GAB2/GAB2/WWC1/WWC1/ABCG1/APBA1/APBA1/PRDX6/PRDX6/PRDX6/IL32/CORT/CORT/CORT/CORT/CORT/CORT/CORT/MPO/IGF2R/PON1/ABCG1/ADAM10/ADAM10/ADAM10/ADAM10/CKB/CYP2D6/CYP2D6/CYP2D6/ABCA1/PSEN1/PSEN1/BACH1/PPP1R10/PPP1R10/PPP1R10/PPP1R10/DYRK1A/FRK/NGFR/CHRNA3/CHRNA3/CHRNA3/FLOT1/PSEN1/MAPT/STH/MTHFR/EIF2AK2/PSEN1/PSEN1/CCR5/CCR5/MAPT/WWC1/CHRNA3/CHRNA3/CHRNA3/CHRNA3/DHCR24/MAPK1/MAPK1/MAPK1/MAPK1/MAPK1/MAPK1/MAPK1/MAPT/ADAM17/MEF2A/MEF2A/CYP19A1/CYP19A1/SLC1A2/ABCG1/APBA2/KALRN/HK1/HSPG2/HSPG2/HSPG2/HSPG2/HSPG2/RNF146/RNF146/RNF146/RNF146/RNF146/RNF146/RNF146/RNF146/RNF146/NOTCH1/ADAM17/FLOT1/DNMBP/DNMBP/MAPT/MAPT/MAPT/MAPT/MAPT/MAPT/MAPT/MAPT/MAPT/MAPT/MAPT/MAPT/GAB2/ALOX5/APBA1/CBS/CBS/ALDH2/ALDH2/ALDH2/SP1/NEDD9/GAB2/MTHFR/MTHFR/CTNNB1/APBA1/TP73/TP73/HSPB8/DKK3/MTHFD1/HSPG2/HSPG2/NTRK1/ITSN1/ITSN1/DKK3/UBXN4/COMT/PSEN2/PSEN2/GSK3B/GSN/GSN/ALDH2/NGFR/CORT/TET1/TET1/PRDX6/PRDX6/PRDX6/PRDX6/PRDX6/DYRK1A/CHRNA3/KALRN/KALRN/KALRN/KALRN/DKK3/DKK3/DKK3/DKK3/DKK3/DKK3/DKK3/DKK3/DKK3/DKK3/DKK3/RAF1/RAF1/RAF1/RAF1/CBS/CBS/CBS/HLA-A/LAMC1/NRG1/NRG1/CRYAB/CRYAB/CRYAB/KALRN/RELN/RELN/FLOT1/FLOT1/FLOT1/ANK3/ANK3/ANK3/ANK3/ANK3/ANK3/ANK3/ANK3/ANK3/KALRN/KALRN/TFCP2/NR1H2/NR1H2/IL32/CYP19A1/GAB2/GAB2/GAB2/GAB2/GAB2/GAB2/GAB2/GAB2/GAB2/GAB2/GAB2/GAB2/GAB2/GAB2/GAB2/GAB2/GAB2/GAB2/GAB2/GAB2/GAB2/GAB2/GAB2/GAB2/GAB2/GAB2/GAB2/GAB2/GAB2/GAB2/GAB2/GAB2/GAB2/GAB2/GAB2/GAB2/AKT1/HLA-A/APOA1/HK1/APBA2/WT1/WT1/WT1/WT1/WT1/WT1/HSPG2/MAPT/MAPT/COL18A1/PRDX1/PPARG/MAPT/SLC1A2/SLC1A2/TNFRSF1B/SLC1A2/ALDH2/TP73/OLR1/FRK/FRK/FRK/FLOT1/FLOT1/MAPT/MAP2K1/MAP2K1/MAP2K1/MAP2K1/MAP2K1/MAP2K1/MAP2K1/MAP2K1/MAP2K1/MAP2K1/MAP2K1/MAP2K1/MAP2K1/MAP2K1/MAP2K1/MAP2K1/MAP2K1/MAP2K1/MAP2K1/MAP2K1/MAP2K1/MAP2K1/MAP2K1/MAP2K1/MAP2K1/MAP2K1/MAP2K1/MAP2K1/MAP2K1/MAP2K1/MAP2K1/MAP2K1/MAP2K1/MAP2K1/MAP2K1/MAP2K1/MAP2K1/MAP2K1/MAP2K1/MAP2K1/MAP2K1/MAP2K1/MAP2K1/MAP2K1/MAP2K1/MAP2K1/MAP2K1/MAP2K1/MAP2K1/MAP2K1/MAP2K1/MAP2K1/MAP2K1/MAP2K1/MAP2K1/MAP2K1/MAP2K1/MAP2K1/MAP2K1/MAP2K1/MAP2K1/MAP2K1/MAP2K1/MAP2K1/MAP2K1/MAP2K1/MAP2K1/MAP2K1/MAP2K1/MAP2K1/MAP2K1/MAP2K1/MAP2K1/MAP2K1/MAP2K1/MAP2K1/MAP2K1/MAP2K1/MAP2K1/MAP2K1/MAP2K1/MAP2K1/MAP2K1/MAP2K1/MAP2K1/MAP2K1/MAP2K1/MAP2K1/MAP2K1/MAP2K1/MAP2K1/MAP2K1/MAP2K1/MAP2K1/MAP2K1/MAP2K1/MAP2K1/MAP2K1/MAP2K1/MAP2K1/MAP2K1/MAP2K1/MAP2K1/MAP2K1/MAP2K1/MAP2K1/MAP2K1/MAP2K1/MAP2K1/MAP2K1/MAP2K1/MAP2K1/MAP2K1/MAP2K1/MAP2K1/MAP2K1/MAP2K1/MAP2K1/MAP2K1/MAPT/MAPT/MTHFR/CRYAB/CKB/CKB/PRKAB1/PRKAB1/DNMBP/DNMBP/DNMBP/DNMBP/DNMBP/DNMBP/ADAM17/ADAM17/ADAM17/GAB2/GAB2/HMOX2/CASP4/CASP4/CASP4/CASP4/CASP4/LHCGR/CTSD/MPO/MPO/TACR2/TACR2/MAPT/SERPINF1/CD36/CBS/CBS/KALRN/ABCG4/ABCG4/MAP2K1/MAP2K1/MAP2K1/MAP2K1/MAP2K1/MAP2K1/MTR/SOD2/DKK3/FLOT1/MAPT/KALRN/KALRN/COMT/COMT/COMT/COMT/SLC11A2/TACR2/DRD4/PLA2G2A/CHRNA3/TTBK1/MAP2K1/MAP2K1/NPTXR/NPTXR/SLC18A2/CYP7B1/DKK3/ADAP1/PCK1/FRK/CTNNA3/CTNNA3/LRRTM3/LRRTM3/KLC1/GSN/GSN/GSN/GSN/GSN/GSN/GSN/GSN/GSN/GSN/FLOT1/CHRNA3/EIF2AK2/COMT/KLC1/KLC1/ADAM10/PPIL2/PPIL2/DKK3/DKK3/DKK3/DKK3/COL18A1/COL18A1/COL18A1/COL18A1/COL18A1/COL18A1/COL18A1/COL18A1/COL18A1/BACH1/ADAP1/PSEN1/APOA1/ITM2B/MTHFR/GRN/GRN/DOCK2/NOS2/GAB2/GAB2/TBP/HSPG2/RTN4/PLAU/BDKRB2/BDKRB2/ADAP1/CHRNA4/TIMP2/NGFR/ADAP1/ADAP1/RAF1/FLOT1/CCNC/KLC1/ITM2B/FRK/CARD8/SLC18A2/ESR2/MTR/MTR/MTR/MTR/SNCA/SNCA/SNCA/SNCA/SNCA/SNCA/SNCA/SNCA/CHRNB2/IL32/MAPT/IDE/NOS2/DRD4/SERPINF1/SERPINF1/SERPINF1/SERPINF1/SERPINF1/SERPINF1/SERPINF1/SERPINF1/SERPINF1/CTNNA3/CTNNA3/LRRTM3/LRRTM3/TIMP2/MAPT/IL32/COL18A1/SLC1A2/SLC1A2/GHRL/CYP19A1/CYP19A1/CYP19A1/CYP19A1/TF/TF/FLOT1/FLOT1/COMT/ADAP1/CTNNB1/ESR1/ESR1/MTR/APBA2/APBA2/APBA2/APBA2/APBA2/APBA2/APBA2/APBA2/APBA2/APBA2/APBA2/EIF2AK3/IL32/ADAP1/ADAP1/ADAP1/ADAP1/ADAP1/ADAP1/TFCP2/ABCG1/ABCG1/ABCG1/ABCG1/ABCG1/ABCG1/ABCG1/ABCG1/QPCT/MEF2A/MEF2A/MEF2A/IFNG/IFNG/TFCP2/ABCG1/SLC1A2/APBA1/DKK3/DKK3/DKK3/MAPT/MAPT/MAPT/MAPT/MAPT/MAPT/PPARG/DAPK1/DAPK1/MAPT/LAMC1/LAMC1/LAMC1/LAMC1/RTN4/RTN4/RTN4/RTN4/RTN4/RFC1/CD36/CYP2D6/KALRN/FRK/FRK/FRK/FRK/FRK/FRK/FRK/FRK/FRK/FRK/FRK/FRK/FRK/FRK/FRK/FRK/FRK/FRK/FRK/FRK/FRK/FRK/FRK/FRK/ITSN1/ITSN1/FRK/FRK/FRK/FRK/FRK/FRK/FRK/FRK/FRK/FRK/HLA-A/SLC1A2/SLC1A2/PCK1/LAMC1/LAMC1/LAMC1/LAMC1/LAMC1/LAMC1/LAMC1/SOAT1/IDE/IDE/IDE/IDE/IDE/IDE/IDE/IDE/IDE/IDE/IDE/IDE/IDE/IDE/IDE/IDE/IDE/IDE/IDE/IDE/IDE/IDE/IDE/IDE/IDE/IDE/IDE/CD36/HSPB8/MAPT/TET1/CAMK2A/ANK3/ANK3/ANK3/ANK3/ANK3/MAPT/DNM2/DNM2/DNM2/DNM2/DNM2/ALOX5/ALOX5/ALOX5/ALOX5/ALOX5/CTNNA3/PARP1/MAPT/MAPT/MAPT/MAPT/CD36/CD36/CD36/ABL1/ALOX5/APP/HSPG2/HSPG2/KALRN/KALRN/DYRK1A/MOK/MOK/MOK/MOK/MOK/MOK/MOK/MOK/MOK/MOK/MOK/MOK/MOK/MOK/MOK/MOK/MOK/CRYAB/CRYAB/CRYAB/BSG/DRD4/HLA-A/HLA-A/ADAP1/HLA-A/HLA-A/PRDX1/ANK3/APBA2/APBA2/GOLM1/GOLM1/GOLM1/
DOID:0050737	autosomal recessive disease	250	0.902174	1.15898	1e-10	1.42857e-10		900124	tags=19%, list=17%, signal=16%	ARG2/MCM7/LTF/JAK2/JAK2/TNFRSF11B/DNAH11/TAP2/IL1RN/IFNG/DNAH5/TXN/TAP2/TAP2/TAP2/TAP2/TAP1/TAP1/ITGB2/IGF1R/TAP2/TAP2/STAT1/BAK1/ZFPM1/CEACAM6/BLM/SUN1/NFE2L2/ARG2/ARG2/ARG2/ARG2/HLA-DRB1/JAK2/JAK2/JAK2/JAK2/SUN1/NFE2L2/GSTP1/SLC35C1/CCDC40/FERMT3/LTF/LTF/LTF/LTF/LTF/LTF/LTF/LTF/LTF/LTF/TAP1/TAP1/TAP2/TAP2/AKT1/SP1/PEPD/TCF7L2/TCF7L2/TCF7L2/TAP2/TAP2/TAP2/JAK2/ANXA5/ANXA5/ANXA5/TAP2/ELN/CSK/CSK/CSK/MARCO/MARCO/TAP2/MUC4/TAP1/TAP1/TAP1/TAP1/TAP1/TAP1/TAP1/TAP1/TAP1/TAP1/TAP1/TAP1/TAP1/TAP1/TAP1/TAP1/TAP1/TAP1/TAP1/TAP1/TAP1/TAP1/TAP1/TAP1/TAP1/TAP1/TAP1/TAP1/MUC4/MUC4/MUC4/MUC4/MUC4/TAP2/MUC4/ITGB2/ITGB2/HPS4/IL1RN/IL1RN/IL1RN/IL1RN/IL1RN/NBN/NBN/MMP2/MMP2/ANK3/ANK3/ANK3/ANK3/ANK3/CEACAM6/ABCB4/ABCB4/ABCB4/ABCB4/ABCB4/ABCB4/TAP1/JAK2/JAK2/JAK2/JAK2/JAK2/JAK2/JAK2/JAK2/JAK2/JAK2/JAK2/JAK2/JAK2/JAK2/JAK2/JAK2/JAK2/JAK2/JAK2/JAK2/JAK2/JAK2/JAK2/JAK2/JAK2/JAK2/JAK2/CCDC40/TAP2/TAP2/PEPD/TAP2/SLC15A2/ADORA2A/ADORA2A/ADORA2A/ADORA2A/ADORA2A/ADORA2A/ADORA2A/ADORA2A/ADORA2A/ADORA2A/ADORA2A/ADORA2A/ADORA2A/ADORA2A/GHR/GHR/GHR/TNFRSF11B/TNFRSF11B/ARID1B/PEPD/PEPD/PEPD/PEPD/SUN1/SUN1/CFTR/CFTR/TAP2/TAP1/HLA-DRB1/TMC6/ANXA5/PRKCE/TAP1/STAT3/STAT3/ANK3/ANK3/ANK3/CCDC40/CCDC40/CCDC40/ARSB/CSK/CSK/PLA2G2A/TAP2/TAP2/TAP2/PEPD/TAP2/ARID1B/IGFBP3/IGFBP3/PRKCE/PRKCE/PRKCE/PRKCE/PRKCE/GHR/GHR/TAP2/TAP2/TAP2/TAP2/TAP2/RAD50/RAD50/RAD50/RAD50/CDH1/ARID1B/SYNE2/TAP1/MUC4/SLC9A3/SLC9A3/MUC1/SCGB3A2/HLA-DRB1/HLA-DRB1/XYLT1/IFNG/TCF7L2/TWSG1/TWSG1/TWSG1/DNAH11/SLC9A3/SLC9A3/SLC9A3/SLC9A3/MMP2/TAP1/SYNE2/IL6R/IL6R/TAP1/TAP1/TAP1/TAP1/TAP1/TAP1/TAP1/TAP1/TAP1/TCF7L2/NME2/GHR/TAP1/CCL17/JAK2/IL1RN/XYLT1/XYLT1/XYLT1/XYLT1/XYLT1/ZFPM1/ENTPD3/ENTPD3/ENTPD3/ENTPD3/ENTPD3/ENTPD3/ENTPD3/ENTPD3/HLA-DRB1/SLC9A3/SLC9A3/MUC4/XYLT1/MMP2/IL1RN/TAP2/TAP2/TAP2/TAP2/TAP2/TAP2/TAP2/TAP2/COL1A1/HLA-DQB1/HLA-DQB1/HLA-DQB1/HLA-DQB1/HLA-DQB1/HLA-DQB1/HLA-DQB1/HLA-DQB1/HLA-DQB1/HLA-DQB1/HLA-DQB1/HLA-DQB1/HLA-DQB1/HLA-DQB1/HLA-DQB1/HLA-DQB1/HLA-DQB1/HLA-DQB1/HLA-DQB1/HLA-DQB1/HLA-DQB1/HLA-DQB1/HLA-DQB1/HLA-DQB1/HLA-DQB1/HLA-DQB1/HLA-DQB1/HLA-DQB1/HLA-DQB1/HLA-DQB1/HLA-DQB1/HLA-DQB1/HLA-DQB1/HLA-DQB1/HLA-DQB1/HLA-DQB1/HLA-DQB1/HLA-DQB1/HLA-DQB1/HLA-DQB1/HLA-DQB1/HLA-DQB1/HLA-DQB1/HLA-DQB1/HLA-DQB1/HLA-DQB1/HLA-DQB1/HLA-DQB1/HLA-DQB1/HLA-DQB1/HLA-DQB1/HLA-DQB1/HLA-DQB1/HLA-DQB1/HLA-DQB1/HLA-DQB1/HLA-DQB1/HLA-DQB1/HLA-DQB1/HLA-DQB1/HLA-DQB1/HLA-DQB1/HLA-DQB1/HLA-DQB1/HLA-DQB1/HLA-DQB1/HLA-DQB1/HLA-DQB1/HLA-DQB1/HLA-DQB1/HLA-DQB1/HLA-DQB1/HLA-DQB1/HLA-DQB1/HLA-DQB1/HLA-DQB1/HLA-DQB1/HLA-DQB1/HLA-DQB1/HLA-DQB1/HLA-DQB1/HLA-DQB1/HLA-DQB1/HLA-DQB1/HLA-DQB1/HLA-DQB1/HLA-DQB1/HLA-DQB1/HLA-DQB1/HLA-DQB1/HLA-DQB1/HLA-DQB1/HLA-DQB1/HLA-DQB1/HLA-DQB1/HLA-DQB1/HLA-DQB1/HLA-DQB1/HLA-DQB1/HLA-DQB1/HLA-DQB1/HLA-DQB1/HLA-DQB1/HLA-DQB1/HLA-DQB1/HLA-DQB1/HLA-DQB1/HLA-DQB1/HLA-DQB1/HLA-DQB1/HLA-DQB1/HLA-DQB1/HLA-DQB1/HLA-DQB1/HLA-DQB1/HLA-DQB1/HLA-DQB1/HLA-DQB1/HLA-DQB1/HLA-DQB1/HLA-DQB1/HLA-DQB1/HLA-DQB1/HLA-DQB1/HLA-DQB1/HLA-DQB1/HLA-DQB1/HLA-DQB1/HLA-DQB1/HLA-DQB1/HLA-DQB1/HLA-DQB1/HLA-DQB1/HLA-DQB1/HLA-DQB1/HLA-DQB1/HLA-DQB1/HLA-DQB1/HLA-DQB1/HLA-DQB1/HLA-DQB1/HLA-DQB1/HLA-DQB1/TAP2/TAP2/TAP2/MPO/MPO/MPO/MARCO/DNAH11/MUC4/TAP2/TAP2/TAP2/STAT1/PEPD/PEPD/INS/SFTPD/SFTPD/TGM2/HLA-DQB1/TAP2/INS/PRKCE/SYNE2/SFTPA1/TAP2/IL6R/IL6R/IL6R/IL6R/IL6R/XYLT1/XYLT1/ABCC1/ABCC1/CALCR/HLA-DRB1/SELP/SELP/NIPAL4/NIPAL4/NIPAL4/NIPAL4/TAP2/TAP1/ITGB2/SLC35C1/PRSS8/PRSS8/PRSS8/GHR/ENTPD3/CALCR/RAP1A/GHR/TAP1/TAP2/PEPD/DNAL1/PEPD/PEPD/PEPD/TAP1/TAP1/CCDC40/RAP1A/TCF7L2/IGFBP3/TAP2/NFKB1/ENTPD3/ATM/PRKCE/MUC4/BAK1/BAK1/BAK1/BAK1/BAK1/BAK1/BAK1/BAK1/BAK1/BAK1/BAK1/BAK1/BAK1/NOS2/NOS2/NOS2/PEPD/TAP2/TAP2/TAP2/TAP2/PEPD/MTHFR/PEPD/ARSB/ARSB/ARSB/ARSB/SFTPD/TAP1/HLA-DRB1/HLA-DRB1/HLA-DRB1/IGF1R/TAP1/TAP1/TAP1/TAP1/TAP1/TAP1/TAP1/TAP1/TAP1/SLC9A3/TAP2/TCF7L2/HAVCR2/HAVCR2/HAVCR2/HAVCR2/HAVCR2/HAVCR2/HAVCR2/HAVCR2/HAVCR2/HAVCR2/HAVCR2/HAVCR2/HAVCR2/HAVCR2/HAVCR2/ADORA2A/ADORA2A/ADORA2A/ADORA2A/SCGB3A2/IFNG/TAP2/HLA-DRB1/HLA-DQB1/BBS2/PRKCE/PRKCE/MCM7/SLC9A3/SLC9A3/SLC9A3/SLC9A3/FLG/FLG/FLG/GHR/MUC4/TAP2/MMP2/DNAJC5/HDAC7/MUC4/LMNA/HLA-DQB1/TAP2/JAK2/PEPD/MPO/PRKCE/HAVCR2/SELP/SELP/TAP1/GC/GC/GC/GC/GC/TAP2/SLC26A3/MUC4/MUC4/TAP2/TAP2/TAP2/TAP2/TAP2/TAP2/TAP2/TAP2/TAP2/TAP2/TAP2/GC/GC/GC/TAP2/TAP2/TAP2/TAP1/ANK3/MUC4/MUC4/TAP2/IL1RN/IL1RN/IL1RN/IL1RN/ABCC4/PRKAA2/PRKAA2/PRKAA2/PRKAA2/PRKAA2/PRKAA2/PRKAA2/HLA-DRB1/HLA-DRB1/ABCC4/TAP1/ADORA2A/ADORA2A/CYP4V2/CYP4V2/TAP2/MTHFR/MPO/TAP1/TAP2/SUN1/CCDC40/HLA-DQB1/TAP1/JMJD6/TAP1/ABCC1/BAK1/TAP1/TAP1/TAP1/TAP1/PRKCE/SP1/SP1/SP1/SP1/PRKCE/DEFB1/TCF7L2/TAP1/TAP1/ENTPD1/ENTPD1/ENTPD1/ENTPD1/ENTPD1/ENTPD1/CCDC40/JAK2/HAVCR2/COL1A1/ARSB/SELP/SELP/ARID1B/MUC4/GSTM1/SCNN1G/CYP4V2/TAP1/TAP1/TAP1/CCDC40/ABCC1/IL1RN/PRKCE/ANK3/SLC9A3/SLC9A3/SLC35C1/MUC4/DNAJC5/STAT1/STAT1/ARID1B/ARID1B/BBS9/ARSB/ARSB/ARSB/ARSB/HLA-DRB1/ABCC6/ABCC6/SLC35C1/TAP1/TAP1/TAP1/ANXA5/INS/INS/INS/INS/INS/INS/INS/INS/INS/INS/INS/INS/TAP2/TAP1/TAP1/ARSB/MUC4/MUC4/MUC4/MUC4/ARID1B/ARSB/FLG/FLG/CSK/ZFPM1/TAP2/HAVCR2/TYR/GHR/GHR/MUC4/SELP/BAK1/MMP2/MMP2/CSK/CSK/ARSB/ITGAL/IL6R/IL6R/TAP1/TAP1/ARSB/ENTPD1/ENTPD1/ENTPD1/ENTPD1/SCNN1A/ANK3/TAP2/HLA-DRB1/XYLT1/ANK3/IL1RN/ATM/MMP2/MMP2/MMP2/HLA-DQB1/HLA-DQB1/HLA-DQB1/HLA-DQB1/HLA-DQB1/HLA-DQB1/TAP1/TAP1/ENTPD1/MMP9/TAP1/ENTPD3/ENTPD3/ENTPD3/TAP2/TAP2/TAP2/TAP2/IFNG/CSK/CSK/CSK/RAD50/TAP2/TAP2/TAP2/TAP2/ENTPD3/HAVCR2/SELP/SELP/ATR/ATR/ATR/ATR/ATR/ATR/ATR/ATR/SCNN1A/SCNN1A/NFE2L2/HLA-DRB1/HLA-DRB1/HLA-DRB1/HLA-DRB1/HLA-DRB1/HLA-DRB1/HLA-DRB1/HLA-DRB1/HLA-DRB1/HLA-DRB1/HLA-DRB1/HLA-DRB1/RARB/ANK3/ANK3/ANK3/ANK3/ANK3/ANK3/ANK3/ANK3/ANK3/ANK3/ANK3/ANK3/ANK3/ANK3/ANK3/ANK3/ITGAL/LMNA/LMNA/LMNA/ARID1B/ARSB/DEFB1/MARCO/MARCO/HLA-DRB1/DNAL1/DNAL1/PEPD/ELF2/ELF2/ACAN/ADORA2A/ADORA2A/ACAN/MMP9/ABCC1/ABCC1/XYLT1/TAP2/TAP2/TAP2/TAP1/TAP1/TAP1/TAP1/TAP1/TAP1/TAP1/TAP1/TAP1/TAP1/TAP1/TAP1/TAP1/TAP1/TAP1/TAP1/TAP1/TAP1/TAP1/TAP1/TAP1/TAP1/TAP1/TAP1/TAP1/TAP1/TAP1/TAP1/TAP1/TAP1/TAP1/TAP1/TAP1/TAP1/TAP1/TAP1/TAP1/TAP1/TAP1/TAP1/TAP1/TAP1/TAP1/TAP1/TAP1/TAP1/TAP1/TAP1/TAP1/TAP1/TAP1/TAP1/TAP1/TAP1/TAP1/TAP1/TAP1/TAP1/TAP1/TAP1/TAP1/TAP1/TAP1/TAP1/TAP1/TAP1/TAP1/TAP1/TAP1/TAP1/TAP1/TAP1/TAP1/TAP1/TAP1/TAP1/PMS2/SELP/TFF1/TAP2/ABCC6/TAP1/MUC4/MUC4/CSK/CSK/ZFPM1/BLOC1S3/TAP2/MTHFR/MTHFR/MTHFR/MTHFR/MTHFR/MTHFR/MTHFR/MTHFR/MTHFR/MTHFR/MTHFR/TMC6/TMC8/MYH11/ABCC4/ABCC4/HLA-DRB1/HLA-DRB1/HLA-DRB1/HLA-DRB1/HLA-DRB1/HLA-DRB1/HLA-DRB1/HLA-DRB1/HLA-DRB1/HLA-DRB1/HLA-DRB1/HLA-DRB1/HLA-DRB1/HLA-DRB1/HLA-DRB1/HLA-DRB1/HLA-DRB1/HLA-DRB1/HLA-DRB1/HLA-DRB1/HLA-DRB1/HLA-DRB1/SLC9A3/SLC9A3/HLA-DQB1/TAP2/CCL17/PEPD/ABCC6/NME2/NME2/NME2/MUC4/TAP2/TRIM32/PEPD/BBS2/PEPD/PEPD/PEPD/PEPD/TOM1/HAVCR2/TAP2/HLA-DQB1/TAP2/TAP2/TAP2/SCNN1G/TFF1/TFF1/TFF1/TFF1/TFF1/NR3C1/NR3C1/GHR/NIPAL4/NIPAL4/TAP1/TMC8/ENTPD1/CASP3/CASP3/CASP3/AKT1/CALCR/TAP1/ABCC1/HLA-DRB1/HLA-DRB1/HLA-DRB1/HLA-DRB1/HLA-DRB1/HLA-DRB1/HLA-DRB1/HLA-DRB1/HLA-DRB1/HLA-DRB1/ABCC4/ABCC4/TAP2/TRPV4/XYLT1/SLC9A3/TAP2/TAP2/IGFBP3/PEPD/VPS33A/VPS33A/VPS33A/ENTPD1/ENTPD1/ANXA5/ANXA5/ANXA5/ANXA5/ANXA5/ANXA5/GHR/JAK2/ITGB2/IL1RN/IL1RN/IL1RN/CYP4V2/CYP4V2/MUC4/MUC4/MUC4/MUC4/MUC4/CSK/TAP2/TAP2/TAP2/TAP2/TAP2/TAP2/TAP2/TAP2/TAP2/TAP2/TAP2/TAP2/TAP2/TAP2/TAP2/TAP2/TAP2/TAP2/TAP2/TAP2/TAP2/TAP2/TAP2/TAP2/TAP2/TAP2/TAP2/TAP2/TAP2/TAP2/TAP2/TAP2/TAP2/TAP2/TAP2/TAP2/TAP2/TAP2/TAP2/TAP2/TAP2/TAP2/TAP2/TAP2/TAP2/TAP2/TAP2/TAP2/TAP2/TAP2/TAP2/TAP2/TAP2/TAP2/TAP2/TAP2/TAP2/TAP2/TAP2/TAP2/TAP2/TAP2/TAP2/TAP2/TAP2/TAP2/TAP2/TAP2/TAP2/TAP2/TAP2/TAP2/TAP2/TAP2/TAP2/TAP2/SYNE2/MYH11/TAP2/ABCC6/GHR/GHR/GHR/SLC35C1/SLC35C1/HLA-DQB1/HLA-DQB1/HLA-DQB1/HLA-DQB1/SYNE2/TAP2/ITGB2/TFRC/TFRC/MUC4/BBS5/DNAH5/SLC9A3/PLAU/ELN/ELN/ELN/ELN/ELN/ELN/ELN/ELN/ELN/ELN/ELN/BAK1/TAP1/TAP1/VDR/JAK2/TAP2/TAP2/SUN1/SUN1/JAK2/ATR/ARSB/ARSB/MMP2/TAP2/TRIM32/TRIM32/HLA-DRB1/TAP2/UCHL1/HAVCR2/ANK3/TF/ANK3/GC/GC/ITGB2/TAP2/TAP2/TAP2/PEPD/TAP2/TAP2/TAP2/TAP2/TAP2/PRKCE/TAP1/TAP1/TAP2/IFNG/MUC4/SLC9A3/SLC15A2/SLC15A2/HAVCR2/HAVCR2/HAVCR2/HAVCR2/NSD1/NSD1/NSD1/NSD1/NSD1/NSD1/TAP2/TAP2/TRIM32/PEPD/PARP1/TAP2/HAVCR2/SLC15A2/SLC15A2/SLC15A2/SLC15A2/SLC15A2/SLC15A2/SLC15A2/SLC15A2/SLC15A2/SLC15A2/SLC15A2/SLC15A2/SLC15A2/SLC15A2/SLC15A2/SLC15A2/SLC15A2/SLC15A2/SLC15A2/ATM/ATM/ATM/ATM/CALCR/CALCR/CALCR/CALCR/XYLT1/XYLT1/ITGB2/JAK2/JAK2/TRPC6/TRPC6/SLC35C1/SLC35C1/SLC35C1/BMI1/CSK/STAT3/STAT3/STAT3/STAT3/STAT3/STAT3/STAT3/STAT3/STAT3/STAT3/CSK/CSK/NME8/SUN2/SUN2/SUN2/SUN2/SUN2/SUN2/SUN2/SUN2/SUN2/SUN2/SUN2/SUN2/SUN2/SUN2/SUN2/SUN2/SUN2/SUN2/SUN2/SUN2/SUN2/SUN2/SUN2/SUN2/SUN2/SUN2/SUN2/SUN2/SUN2/SUN2/SUN2/SUN2/SUN2/SUN2/SUN2/SUN2/SUN2/SUN2/SUN2/SUN2/SUN2/SUN2/SUN2/SUN2/SUN2/SUN2/SUN2/SUN2/SUN2/SUN2/SUN2/SUN2/SUN2/SUN2/SUN2/SUN2/SUN2/SUN2/SUN2/SUN2/SUN2/SUN2/SUN2/SUN2/SUN2/SUN2/SUN2/SUN2/SUN2/HLA-DRB1/TAP2/TAP2/TAP2/TAP2/TAP2/TAP2/TAP2/TAP2/TAP2/TAP2/TAP2/TAP2/TAP2/TAP2/TAP2/TAP2/TAP2/TAP2/TAP2/TAP2/TAP2/TAP2/TAP2/ENTPD3/TF/TAP2/ABCB4/ABCB4/ABCB4/ABCB4/ABCB4/ABCB4/ABCB4/TAP2/TAP2/TAP2/TAP2/TAP2/TAP2/TAP2/TAP2/TAP2/TAP2/TAP2/TAP2/TAP2/TAP2/TAP2/TAP2/TAP2/TAP2/TAP2/TAP2/TAP2/TAP2/TAP2/TAP2/TAP2/TAP2/TAP2/TAP2/TAP2/TAP2/TAP2/TAP2/TAP2/TAP2/TAP2/TAP2/TAP2/TAP2/TAP2/TAP2/TAP2/TAP2/TAP2/TAP2/TAP2/TAP2/TAP2/TAP2/TAP2/TAP2/TAP2/TAP2/TAP2/TAP2/TAP2/TAP2/TAP2/TAP2/TAP2/TAP2/TAP2/TAP2/TAP2/TAP2/TAP2/TAP2/TAP2/TAP2/TAP2/TAP2/TAP2/TAP2/TAP2/TAP2/TAP2/TAP2/TAP2/TAP2/TAP2/TAP2/MARCO/MARCO/IGFBP3/MUC4/FLG/FLG/FLG/FLG/FLG/FLG/FLG/FLG/FLG/FLG/FLG/FLG/FLG/FLG/FLG/TAP2/TRPC6/IGFBP3/IGFBP3/CYP4V2/MUC4/MUC4/CDH1/CDH1/CDH1/CDH1/CDH1/CDH1/CDH1/CDH1/CDH1/CDH1/CDH1/CDH1/MUC4/MUC4/AKT1/TAP2/ADORA2A/PRKCE/PRKCE/ENTPD1/ENTPD1/ENTPD1/ENTPD1/ENTPD1/ENTPD1/ENTPD1/CEACAM6/CEACAM6/CEACAM6/CEACAM6/CEACAM6/TAP2/TAP2/TAP2/IL1RN/IL1RN/IL1RN/IL1RN/TAP1/DLX4/DLX4/SELL/SELL/MUC4/MUC4/BCL11A/NME8/TAP2/TAP2/UCHL1/CCL3/CCL3/CCL3/CCL3/TAP2/RAD50/ELF2/ELF2/TAP2/SFTPA1/XYLT1/HLA-DRB1/PARP1/SLC4A7/TAP2/PEPD/PEPD/PEPD/DNAL1/TAP1/TAP1/TAP1/TAP1/TAP1/TAP1/TAP1/TAP1/TAP1/TAP1/TAP1/TAP1/TAP1/TAP1/TAP1/TAP1/TAP1/TAP1/TAP1/TAP1/TAP1/TAP1/TAP1/TAP1/TAP1/TAP1/TAP1/TAP1/TAP1/DNAJC5/DNAJC5/DNAJC5/SLC20A1/XYLT1/XYLT1/XYLT1/MUC4/PRKCE/TAP1/DNAH11/TAP2/TAP2/HLA-DQB1/MYH11/MYH11/MYH11/MYH11/MYH11/MYH11/MYH11/MYH11/PRKCE/PMS2/MMP2/HDAC7/TAP2/TAP2/TAP2/TAP2/TAP2/TAP2/TAP2/TAP2/TAP2/CASP3/SYNE2/SYNE2/JAK2/JAK2/JAK2/ENTPD1/TAP2/HLA-DRB1/SLC15A2/ZFPM1/ITGB2/ITGB2/ITGB2/ITGB2/ITGB2/MUC4/STAT1/TAP2/PRKAA2/TAP1/MTHFR/IGF1R/CYP4V2/CYP4V2/CYP4V2/CYP4V2/CYP4V2/CYP4V2/CYP4V2/SELL/SELL/SELL/SELL/SELL/SELL/SELL/SELL/SELL/SYNE2/SYNE2/TAP2/FLG/MPO/MPO/MPO/MPO/MPO/MPO/MPO/MPO/MPO/MPO/MPO/MPO/MPO/MPO/MPO/MPO/MPO/MPO/MPO/MPO/MPO/MPO/MPO/MPO/MPO/MPO/TAP1/TAP1/STAT3/STAT3/STAT3/STAT3/SUN1/NME8/CASP3/STX6/IGF1R/TAP2/STAT1/TAP1/TAP1/TAP1/TAP1/TAP1/TAP1/TAP1/TAP1/TAP1/TAP1/TAP1/TAP1/TAP1/TAP1/TAP1/TAP1/TAP1/TAP1/TAP1/TAP1/TAP1/TAP1/TAP1/TAP1/TAP1/TAP1/TAP1/TAP1/TAP1/TAP1/TAP1/TAP1/TAP1/TAP1/TAP1/TAP1/TAP1/TAP1/TAP1/TAP1/TAP1/TAP1/TAP1/TAP1/TAP1/TAP1/TAP1/TAP1/TAP1/TAP1/TAP1/TAP1/TAP1/TAP1/TAP1/TAP1/TAP1/TAP1/MARCO/MARCO/TAP2/TAP2/TAP2/TAP2/MUC4/BIK/TAP1/TREM1/TREM1/TREM1/TREM1/TREM1/TREM1/TREM1/TREM1/TAP1/CEACAM6/CEACAM6/CEACAM6/SCNN1G/TAP1/MBL2/SLC9A3/TAP1/ARSB/ARSB/ARSB/TAP2/TAP2/TAP2/TAP2/TAP2/CSK/TAP1/TAP2/ENTPD1/ABCC1/STAT1/STAT1/STAT1/STAT1/HLA-DQB1/IGFBP3/ITGB2/CDKN1A/SP1/SP1/HLA-DRB1/ENTPD1/ARSB/ARSB/ARSB/ARSB/ANK3/GC/GC/GC/GC/GC/TLR5/TLR5/SYNE2/SYNE2/SYNE2/SYNE2/HPS4/HLA-DRB1/CCDC40/CCDC40/TAP2/TAP2/TAP2/RAP1A/PRSS8/DNAJC5/DNAJC5/DNAJC5/DNAJC5/DNAJC5/MARCO/MARCO/TAP2/TAP2/TAP2/HLA-DRB1/HLA-DQB1/HLA-DQB1/HLA-DQB1/HLA-DQB1/HLA-DQB1/HLA-DQB1/HLA-DQB1/HLA-DQB1/HLA-DQB1/HLA-DQB1/HLA-DQB1/HLA-DQB1/HLA-DQB1/HLA-DQB1/HLA-DQB1/HLA-DQB1/HLA-DQB1/ARSB/ITGB2/MUC4/MUC4/MUC4/MUC4/MUC4/CASP3/CASP3/CASP3/CASP3/CASP3/TAP2/TAP2/IL18/TAP1/SLC4A7/SLC4A7/SLC4A7/SLC4A7/TRPV4/TRPV4/CSK/TERF2/TERF2/PRKDC/GHR/GHR/HLA-DQB1/HLA-DQB1/CSK/IGF1R/PRKCE/PRKCE/SYNE2/HLA-DRB1/HLA-DQB1/SLC9A3/ATM/ATM/ATM/ATM/ATM/ATM/ATM/ATM/ATM/ATM/ATM/ATM/ATM/ATM/ATM/ATM/ATM/ATM/ATM/ATM/TAP2/TAP2/TAP2/TAP2/TAP2/TAP2/TAP2/MTHFR/MTHFR/ENTPD3/ENTPD3/ENTPD3/ENTPD3/ENTPD3/ENTPD3/IGFBP3/SYNE2/PRKCE/PEPD/CSK/CSK/CSK/TAP1/CYP2E1/BAK1/BAK1/IL6R/IL6R/LTF/PRKCE/AKT1/JAK2/JAK2/BLM/TERF2/XYLT1/XYLT1/JAK2/STAT1/TCF7L2/TCF7L2/TCF7L2/HLA-DQB1/MUC1/TAP1/HLA-DQB1/HLA-DQB1/SELL/IGFBP3/IGFBP3/MMP9/ITGB2/CALCR/CALCR/TRPV4/FLG/FLG/FLG/FLG/FLG/FLG/FLG/FLG/FLG/FLG/FLG/FLG/FLG/FLG/FLG/FLG/FLG/FLG/FLG/FLG/FLG/FLG/FLG/FLG/FLG/FLG/FLG/FLG/FLG/FLG/FLG/FLG/FLG/FLG/FLG/FLG/FLG/FLG/FLG/FLG/FLG/FLG/FLG/FLG/FLG/FLG/FLG/SYNE2/SYNE2/SYNE2/SYNE2/SYNE2/SYNE2/SYNE2/SYNE2/SYNE2/SYNE2/SUN1/TERF2/TERF2/TERF2/CCDC40/CCDC40/CCDC40/TOM1/MUC4/MUC4/IL1RN/TAP1/TAP1/TAP1/TAP1/TAP1/TAP1/ENTPD1/CSK/HAVCR2/HAVCR2/HLA-DQB1/SFTPD/SYNE2/SYNE2/SLC9A3/TAP1/F12/SYNE2/SYNE2/CCDC40/RAP1A/LTF/VPS33A/VPS33A/NOS2/NOS2/MUC4/SUN1/TAP2/TAP2/IL6R/IL6R/IL6R/MMP2/PRKCE/ITGB2/CCDC40/CCDC40/BBS2/BBS2/BBS2/BBS2/SLC40A1/TAP2/STAT1/SYNE2/CCDC40/CCDC40/CCDC40/CCDC40/CCDC40/GHR/HLA-DRB1/SUN1/HLA-DQB1/HFE/GC/GC/GC/GC/GC/TAP2/TAP2/TAP2/LTF/LTF/SUN1/ATR/TAP1/HLA-DQB1/MCM7/MCM7/TAP2/TAP2/TAP2/ADORA2A/BIK/BBS1/SLC26A3/SLC26A3/HLA-DQB1/HLA-DQB1/ITGB2/MUC4/NOS2/NOS2/ANK3/ABCC4/MUC4/ITGB2/SELL/SELL/HLA-DRB1/TAP1/TAP2/TAP1/TAP1/TAP2/TAP2/TAP2/TAP2/TAP2/TAP2/TAP2/TAP2/TAP2/TAP2/TAP2/TAP2/TAP2/TAP2/TAP2/TAP2/TAP2/TAP2/TAP2/TAP2/TAP2/TAP2/TAP2/TAP2/TAP2/TAP2/TAP2/TAP2/TAP2/TAP2/TAP2/TAP2/TAP2/TAP2/TAP2/TAP2/DNAH11/GHR/GHR/TAP2/TAP2/TAP2/TAP2/TAP2/TAP2/CCDC40/TCF7L2/TCF7L2/TAP1/TAP1/TAP1/TAP1/TAP1/TAP1/TAP1/TAP1/TAP1/MUC4/DNAJC5/DNAJC5/DNAJC5/ANXA5/ANXA5/ANXA5/ANXA5/ANXA5/ANXA5/BAK1/SELP/SELP/TAP2/NME8/PEPD/PEPD/PEPD/PEPD/PEPD/MPO/MPO/TAP1/PRKCE/BAK1/PEPD/LTF/PRKCE/NME2/NME2/SCNN1G/SCNN1G/SCNN1G/SCNN1G/SCNN1G/SCNN1G/SCNN1G/SCNN1G/SCNN1G/SCNN1G/SCNN1G/SCNN1G/CSK/PRKCE/PRKCE/ANXA5/DNAL1/CCDC40/CCDC40/CCDC40/CCDC40/CCDC40/HAVCR2/SLC35C1/LTF/BBS12/ABCB1/NBN/TAP1/PMS1/PMS1/PMS1/PMS1/PMS1/PMS1/PMS1/PMS1/STAT1/ADORA2A/ARSB/ARSB/ARSB/ARSB/ARSB/ARSB/ARSB/ARSB/ARSB/ARSB/ARSB/ARSB/ARSB/ARSB/ARSB/ARSB/ARSB/ARSB/ARSB/ARSB/ARSB/ARSB/ARSB/ARSB/ARSB/ARSB/ARSB/ARSB/ARSB/ARSB/ARSB/ARSB/ARSB/TAP1/JAK2/JAK2/JAK2/TAP2/TAP2/TAP2/TAP1/BAK1/SLC9A3/RARB/VAMP3/HLA-DRB1/HLA-DRB1/HLA-DRB1/HLA-DRB1/HLA-DRB1/HLA-DRB1/IL1RN/IGFBP3/ACAN/TAP2/TAP2/CCDC40/MUC4/MUC4/MUC4/DNAH11/ITGB2/PEPD/TAP1/ANK3/ENTPD1/ENTPD1/ENTPD1/ENTPD1/ENTPD1/ENTPD1/CDH1/CDH1/DEFB1/HLA-DQB1/NFKB1/TAP2/SFTPD/SFTPD/SFTPD/SFTPD/SFTPD/SFTPD/SFTPD/SFTPD/SFTPD/SFTPD/SFTPD/TAP2/ARSB/ARSB/TAP1/FLG/BCL11A/BCL11A/CCDC40/ENTPD3/PEPD/PEPD/TAP1/CCDC40/CCDC40/DNAH11/TFF1/CCDC40/CCDC40/CCDC40/CCDC40/CCDC40/SLC9A3/HAVCR2/HAVCR2/HAVCR2/HAVCR2/HAVCR2/ABCC4/NOS2/NOS2/HLA-DRB1/PEPD/NME8/SYNE2/STAT1/MUC4/ZNF148/CDH1/CDH1/HLA-DRB1/MMP2/TAP2/TAP2/TAP2/TAP2/TNFRSF11B/TNFRSF11B/TNFRSF11B/GC/MUC4/MARCO/MUC1/MUC4/HLA-DRB1/TXN/AKT1/SELP/SELP/SELP/HLA-DRB1/MMP2/MMP2/TAP2/TAP2/JAK2/IGFBP3/IGFBP3/MYH11/MUC4/SLC15A2/SCGB3A2/TAP2/TAP2/TGM2/TAP1/MTHFR/MTHFR/MTHFR/MTHFR/MTHFR/MTHFR/SYNE2/SYNE2/MBL2/MBL2/MBL2/MBL2/IGF1/IGFBP3/PRKCE/CCDC40/TF/ANXA5/TAP1/AKT1/AKT1/HAVCR2/HPS3/HLA-DQB1/TAP2/HAVCR2/HAVCR2/NOS2/PEPD/GHR/GHR/GHR/GHR/GHR/GHR/GHR/TAP1/SFTPD/SFTPD/SLC26A3/PLA2G2A/TAP2/LTF/TAP1/TAP1/SUN1/ZMPSTE24/DNAI2/TAP2/ABCC4/TAP1/MUC4/DNAH11/MYH11/MYH11/MYH11/IGFBP3/MUC4/MUC4/GHR/GHR/BAK1/STAT1/SCNN1G/SCNN1G/SCNN1G/SCNN1G/SCNN1G/SCNN1G/SCNN1G/SCNN1G/SCNN1G/SCNN1G/SCNN1G/SCNN1G/SCNN1G/SCNN1G/SCNN1G/PLAU/SELL/SELL/ENTPD3/GHR/GHR/GHR/GHR/TAP2/TAP2/TAP2/TAP2/TAP2/TAP2/TAP2/TAP2/TAP2/PRKCE/TWSG1/BIK/CCDC40/MUC4/ABCC4/ABCC4/TAP2/TAP2/TAP2/TAP2/TAP1/TAP1/TAP1/TAP1/SCNN1G/PEPD/ENTPD1/SLC9A3/MUC1/MUC1/MMP2/HLA-DQB1/HLA-DQB1/MYH11/IFRD1/CSK/GHR/MUC4/MUC4/MUC4/MUC4/ARSB/ARSB/ARSB/PPARA/TAP2/TYR/TAP2/TAP2/TAP2/BBS5/ATR/ANK3/ANK3/ANK3/MUC4/TAP2/IL6/SLC9A3/TAP2/TAP2/TAP2/TAP2/TRIM32/ENTPD1/ENTPD1/TAP2/TAP2/PLAU/RARB/TAP1/TAP1/TAP1/TAP1/TAP1/TAP1/TAP1/TAP1/TAP1/TAP1/TAP1/TAP1/TAP1/TAP1/TAP1/TAP1/TAP1/TAP1/TAP1/TAP1/TAP1/TAP1/TAP1/TAP1/TAP1/TAP1/TAP1/TAP1/BAK1/UGT2B7/UGT2B7/SELP/SELP/TAP1/TAP1/TAP1/TAP1/TAP1/TAP1/TAP1/TAP1/TAP1/TAP1/TAP1/TAP1/TAP1/TAP1/TAP1/TAP1/TAP1/TAP1/TAP1/TAP1/TAP1/TAP1/TAP1/TAP1/TAP1/TAP1/TAP1/TAP1/XYLT1/HLA-DRB1/MUC4/SLC9A3/TAP2/PRKCE/PRKCE/PRKCE/PRKCE/PRKCE/PEPD/TERF2/TAP2/TRIM32/IFNG/IFNG/BBS7/ARID1B/MUC4/MUC4/LTF/LTF/LTF/LTF/CSK/HLA-DRB1/SLC35C1/ABCC1/ATM/ATM/ATM/TAP1/CCDC40/CCDC40/TMC6/TMC8/FLG/FLG/SLC15A2/SLC15A2/SLC15A2/IL1RN/IFRD1/TCF7L2/TCF7L2/NFE2L2/IFRD1/ENTPD3/ARSB/ITGB2/BAK1/HLA-DRB1/HLA-DRB1/SYNE2/SYNE2/SYNE2/TAP2/BCL6/MUC4/MUC4/SLC9A3/SLC9A3/SLC9A3/SLC9A3/SLC9A3/SLC9A3/TAP2/MCM2/MCM2/HLA-DRB1/HLA-DRB1/HLA-DRB1/HLA-DRB1/HLA-DRB1/HLA-DRB1/HLA-DRB1/DNAL1/DNAL1/DNAL1/DNAL1/HLA-DRB1/HLA-DRB1/HLA-DRB1/HLA-DRB1/TRIM32/TRIM32/NBN/ITGB2/ITGB2/ITGB2/ITGB2/ITGB2/ITGB2/SLC9A3/SLC9A3/SLC9A3/SLC9A3/SLC9A3/SLC9A3/SLC9A3/SLC9A3/SLC9A3/SLC9A3/SLC9A3/SLC9A3/SLC9A3/ARSB/TAP2/CSK/MYH11/PRKCE/SYNE2/ITGB2/TAP1/TAP2/TAP2/TAP2/HDAC7/IL1RN/SLC9A3/TWSG1/TAP2/PEPD/TAP2/TAP2/TAP2/CCDC40/MPO/DNAH11/TAP1/PEPD/BIK/BIK/TAP2/TAP2/TAP2/TAP2/TAP2/TAP2/TAP2/TAP2/TAP2/TAP2/TAP2/TAP2/TAP2/NME2/ARID1B/JAK2/JAK2/TAP2/SUN2/PRKCE/SELP/SELP/IFNG/SYNE2/SYNE2/HLA-DRB1/CCDC40/ELN/CSK/CSK/DNAI2/DNAI2/DNAI2/MCM7/MCM7/HPS1/IFNG/TAP2/TAP2/TAP2/TAP2/CSK/CSK/CSK/GHR/TAP2/TAP2/TAP2/TAP2/TAP2/TAP2/TAP2/TAP2/TAP2/TAP2/TAP2/TAP2/TAP2/TAP2/TAP2/TAP2/TAP2/TAP2/TAP2/TAP2/TAP2/TAP2/TAP2/TAP2/TAP2/TAP2/TAP2/TAP2/TAP2/TAP2/TAP2/TAP2/TAP2/TAP2/TAP2/CANX/TAP2/TFRC/TFRC/TFRC/TFRC/TFRC/TFRC/TFRC/TFRC/TFRC/TFRC/TFRC/TFRC/TFRC/TFRC/TFRC/TAP2/TAP2/TAP2/TAP2/CALCR/ADORA2A/SLC9A3/ITGB2/ANK3/ANK3/ANK3/ANK3/ANK3/HLA-DRB1/CANX/CANX/IL1RN/IL1RN/ITGB2/HLA-DQB1/SYNE2/SYNE2/TAP2/ENTPD3/ENTPD3/ENTPD3/ENTPD3/ENTPD3/ENTPD3/ENTPD3/ENTPD3/ENTPD3/ENTPD3/ENTPD3/ENTPD3/ENTPD3/ENTPD3/ENTPD3/ENTPD3/ENTPD3/ENTPD3/ENTPD3/ENTPD3/ENTPD3/ENTPD3/ENTPD3/ENTPD3/ENTPD3/ENTPD3/ENTPD3/ENTPD3/ENTPD3/ENTPD3/ENTPD3/ENTPD3/IGFBP3/IGFBP3/IGFBP3/SUN1/SUN1/SUN1/SUN1/SUN1/SCNN1A/CASP3/CASP3/TAP2/SLC9A3/SCNN1G/SCNN1G/DNAL1/DNAL1/DNAL1/ARID1B/ARID1B/ARID1B/ARID1B/ARID1B/ARID1B/ARID1B/ARID1B/NFKB1/MTHFR/SLC15A2/SYNE2/SYNE2/SYNE2/SYNE2/SYNE2/SYNE2/SYNE2/SYNE2/SYNE2/SYNE2/MUC4/SYNE2/SLC40A1/SLC40A1/TAP1/RAD50/NME2/MYH11/MYH11/PMS2/JMJD6/JMJD6/JMJD6/ELN/IGF1/IGF1/ARID1B/BBS9/BBS9/BBS9/BBS9/BBS9/BBS9/BBS9/BBS9/BBS9/BBS9/BBS9/BBS9/BBS9/BBS9/BBS9/AKT1/MBL2/NME2/CCDC40/CCDC40/TAP2/TAP2/TAP2/TAP2/TAP2/TAP2/TAP2/TAP2/TAP2/TAP2/TAP2/TAP2/RAP1A/RAP1A/RAP1A/RAP1A/RAP1A/RAP1A/TAP2/XYLT1/ADORA2A/CCDC40/TAP2/TAP2/TAP2/CFTR/MUC4/MUC4/MUC4/MUC4/MUC4/TOM1/SUN1/TAP1/XYLT1/XYLT1/XYLT1/XYLT1/XYLT1/XYLT1/JAK2/HLA-DQB1/PRKCE/TRIM32/TAP2/MYH11/LGALS9/LGALS9/TAP2/SELP/HLA-DQB1/HLA-DQB1/HLA-DQB1/HLA-DQB1/HLA-DQB1/TCF7L2/TCF7L2/TAP2/TAP2/TAP2/TAP2/TAP2/TAP2/TAP2/HLA-DRB1/HLA-DRB1/HLA-DRB1/HLA-DRB1/HLA-DRB1/HLA-DRB1/HLA-DRB1/HLA-DQB1/CALCR/CALCR/CALCR/CALCR/IGF1R/CCL3/GDF15/TAP2/TAP2/SLC9A3/ANK3/NIPAL4/DNAI2/HLA-DQB1/HPS1/MTHFR/TAP1/SLC9A3/ACAN/HLA-DQB1/HLA-DQB1/TAP1/AKT1/PEPD/BIK/HLA-DQB1/VDR/VDR/ABCB4/ABCB4/HDAC7/TFRC/TFRC/CD83/TWSG1/TWSG1/TWSG1/TWSG1/TWSG1/TWSG1/TWSG1/TWSG1/NPR1/ABCC1/SUN1/SUN1/SYNE2/SYNE2/SYNE2/IFNG/HSPBP1/ATR/ATR/ATR/PEPD/MARCO/NME2/HAVCR2/HAVCR2/HAVCR2/HAVCR2/HAVCR2/HAVCR2/HAVCR2/HAVCR2/HAVCR2/HAVCR2/HAVCR2/HAVCR2/HAVCR2/HAVCR2/HAVCR2/TNFRSF11B/BAK1/ACAN/TAP1/TAP2/ARID1B/HLA-DQB1/HLA-DQB1/HLA-DQB1/HLA-DQB1/HLA-DQB1/HLA-DQB1/BLOC1S3/BLOC1S3/SCNN1G/SCNN1G/SCNN1G/ARSB/ENTPD1/HLA-DRB1/MPO/TAP2/TAP2/IL6R/SCNN1G/SCNN1G/SCNN1G/ITGB2/ITGB2/MUC4/ZNF148/STAT1/ATR/ATR/ITGB2/ITGB2/IGFBP3/IGFBP3/FERMT3/MYH11/HLA-DRB1/UCHL1/UCHL1/SCNN1G/SYNE2/NME1/CASP3/CASP3/CASP3/ITGB2/ARSB/ARSB/SFTPA1/SFTPA1/STAT3/STAT3/STAT3/STAT3/SELE/SELE/SELE/SELE/SELE/SELE/SELE/SELE/SELE/BAK1/MPO/MUC4/CSK/CSK/CSK/CKM/ENTPD1/TAP1/RAD50/ANK3/ANK3/CD1A/CD1A/ANK3/BLOC1S3/TAP2/FERMT3/HDAC7/TAP2/SUN1/TOM1/TOM1/TOM1/TOM1/TOM1/TOM1/LGALS9/LGALS9/TAP2/TAP2/TAP2/TAP2/TAP2/TAP2/TAP2/TAP2/TAP2/TAP2/SP1/SP1/CCDC40/CCDC40/ANK3/CEACAM3/ITGB2/ITGB2/CCDC40/CSK/CSK/ABCC1/JAK2/JAK2/JAK2/JAK2/JAK2/JAK2/JAK2/JAK2/JAK2/JAK2/PRSS8/PRSS8/PRSS8/PRSS8/PRSS8/PRSS8/PRSS8/PRSS8/AKT1/NR3C1/TGM2/ZFPM1/IL6/IL6/HLA-DQB1/RAD50/IGFBP3/GHR/GHR/GHR/GHR/GHR/GHR/GHR/GHR/GHR/GHR/VPS33A/VPS33A/VPS33A/ATM/ATM/ATM/ATM/ATM/ATM/ATM/ATM/ATM/ATM/ATM/ATM/ATM/ATM/ATM/ATM/ATM/ATM/ATM/ATM/ATM/ATM/ATM/ATM/ATM/ATM/ATM/ATM/ATM/ATM/ATM/ATM/ATM/ATM/ATM/ARID1B/ARID1B/ARID1B/PEPD/RAP1A/SLC9A3/SLC9A3/SLC9A3/SLC9A3/SLC9A3/SLC9A3/SLC9A3/SLC9A3/SLC9A3/SLC9A3/MUC4/MUC4/CCDC40/IL6R/PRKCE/SYNE2/SYNE2/ABCC6/CSK/MYH11/TAP2/TAP2/TAP2/PRSS8/IL1RN/ARSB/PEPD/PEPD/PEPD/EDNRA/HLA-DRB1/LEP/LEP/MUC4/SUN1/TMC6/TAP2/MUC4/ENTPD3/ENTPD3/ENTPD3/ENTPD3/ENTPD3/ENTPD3/ENTPD3/ENTPD3/ENTPD3/HLA-DRB1/HLA-DRB1/HLA-DRB1/HLA-DRB1/HLA-DRB1/HLA-DRB1/HLA-DRB1/HLA-DRB1/HLA-DRB1/HLA-DRB1/HLA-DRB1/HLA-DRB1/HLA-DRB1/HLA-DRB1/HLA-DRB1/HLA-DRB1/HLA-DRB1/HLA-DRB1/HLA-DRB1/HLA-DRB1/HLA-DRB1/HLA-DRB1/HLA-DRB1/HLA-DRB1/HLA-DRB1/HLA-DRB1/HLA-DRB1/HLA-DRB1/HLA-DRB1/HLA-DRB1/HLA-DRB1/HLA-DRB1/SFTPD/HLA-DRB1/FLG/ACAN/TAP1/LEP/LEP/LEP/ENTPD3/ADORA2A/ADORA2A/ADORA2A/ADORA2A/ADORA2A/IFNG/TRIM32/NSD1/NSD1/NSD1/NSD1/NSD1/NSD1/TAP2/ITGB2/CD1A/ABCC6/BBS7/IL1RN/SFTPA1/SFTPA1/SFTPA1/TREM1/TERF2/TERF2/SLC9A3/SLC9A3/SLC9A3/SLC9A3/TAP2/CCDC40/IL1RN/GHR/CASP3/CASP3/TAP1/ACAN/SLC4A7/SLC4A7/SLC4A7/SLC4A7/SLC4A7/SLC4A7/SLC4A7/SLC4A7/SLC4A7/SLC4A7/SLC4A7/SLC4A7/SLC4A7/SLC4A7/SLC4A7/SLC4A7/IL1RN/IL1RN/BBS2/BBS2/BBS2/CSK/TAP2/TAP2/TAP1/DNAH11/AKT1/JAK2/HLA-DQB1/HLA-DQB1/JAK2/RARB/SUN1/SUN1/PRSS8/SYNE2/SYNE2/CCL3/CCDC40/PEPD/BAK1/BAK1/BAK1/BAK1/BAK1/BAK1/BAK1/BAK1/BAK1/BAK1/BAK1/BAK1/BAK1/HLA-DRB1/TAP2/TAP2/TAP2/ABCB4/MCM7/TCF7L2/DNAH5/HLA-DRB1/HLA-DRB1/DNAJC5/HLA-DRB1/MUC4/ATM/ATM/PRKCE/SCNN1G/SCNN1G/SELP/TAP1/TAP1/TAP1/TAP1/TAP1/TAP1/TAP1/TAP1/CSK/ENTPD1/ENTPD1/ENTPD1/RAD50/CCDC40/TAP2/KCNN4/MPO/HLA-DQB1/HLA-DQB1/HLA-DQB1/HLA-DQB1/HLA-DQB1/SLC4A7/AKT1/FERMT3/FERMT3/FERMT3/SCNN1G/MPO/MPO/MPO/MUC4/HLA-DQB1/BCL11A/ABCC4/SUN1/SUN1/CSK/CSK/MYH11/MYH11/MYH11/ARSB/ABCC4/RARB/CALCR/CALCR/TRPC6/TRPC6/TRPC6/TRPC6/TRPC6/TRPC6/AP3B1/ABCC1/CCDC40/CCDC40/TAP2/SUN1/PEPD/SFTPA1/HDAC7/TAP2/TAP2/MYH11/ENTPD1/XYLT1/TAP2/TERF2/TAP1/ANK3/ANK3/ANXA5/JAK2/TAP1/TAP1/TAP1/TAP2/MUC4/MUC1/ITGB2/ITGB2/LGALS9/LGALS9/LGALS9/LGALS9/TAP2/SYNE2/SYNE2/ANK3/IL1RN/SLC9A3/SLC9A3/SLC9A3/SLC9A3/SLC9A3/SLC9A3/MYH11/ITGB2/JAK2/CCDC40/ARSB/ARSB/ARSB/ARSB/ITGB2/ITGB2/ITGB2/ITGB2/ITGB2/ITGB2/FLG/FLG/FLG/FLG/FLG/FLG/FLG/FLG/FLG/FLG/FLG/FLG/FLG/TAP2/TAP2/SFTPA1/MUC1/MUC1/HLA-DRB1/IFNG/MMP2/MMP2/MMP2/MMP2/MMP2/MMP2/MMP2/MMP2/MMP2/MMP2/MMP2/MMP2/MMP2/MMP2/MMP2/CCDC40/GHR/GHR/GHR/GHR/GHR/GHR/GHR/CDH1/MMP9/MMP9/MUC4/MUC4/TAP2/MUC1/IGF1R/IGF1R/IGFBP3/LTF/LTF/LTF/LTF/LTF/LTF/LTF/LTF/LTF/LTF/LTF/LTF/LTF/LTF/LTF/LTF/LTF/LTF/LTF/LTF/LTF/ENTPD1/SLC15A2/SLC15A2/IGFBP3/PEPD/ZMPSTE24/ZMPSTE24/ZMPSTE24/ZMPSTE24/ZMPSTE24/ZMPSTE24/ENTPD3/TMC6/ANK3/ANK3/ANK3/PRKCE/TAP1/TAP2/BBS1/ACAN/MARCO/MARCO/HAVCR2/HLA-DRB1/MMP2/MMP2/MYH11/CSK/CYP4V2/SFTPA1/SFTPA1/SFTPA1/MUC4/TLR5/TLR5/HLA-DQB1/SFTPD/SFTPD/SFTPD/SFTPD/SFTPD/SFTPD/SFTPD/SFTPA1/SFTPA1/SFTPA1/SFTPA1/SFTPA1/TAP2/RARB/TFRC/TFRC/CCDC40/CEACAM6/HLA-DQB1/SUN1/SUN1/MUC4/IL1RN/IFRD1/HAVCR2/CFTR/STAT1/SLC15A2/SLC15A2/SLC15A2/SLC15A2/SLC15A2/SLC15A2/SLC15A2/SLC15A2/SLC15A2/SLC15A2/SLC15A2/SLC15A2/SLC15A2/SLC15A2/SLC15A2/SLC15A2/SLC15A2/SLC15A2/SLC15A2/SLC15A2/SLC15A2/SLC15A2/SLC15A2/SLC15A2/SLC15A2/SLC15A2/SLC15A2/SLC15A2/SLC15A2/SLC15A2/SLC15A2/SLC15A2/SLC15A2/SLC15A2/SLC15A2/SLC15A2/SLC15A2/SLC15A2/SLC15A2/SLC15A2/SLC15A2/SLC15A2/SLC15A2/SLC15A2/SLC15A2/SLC15A2/SLC15A2/SLC15A2/SLC15A2/SLC15A2/SLC15A2/SLC15A2/SLC15A2/SLC15A2/SLC15A2/SLC15A2/SLC15A2/SLC15A2/ABCC4/TAP1/TAP1/TRIM32/TRIM32/BAK1/BAK1/BAK1/BAK1/BAK1/DNAL1/IL1RN/IL1RN/IL1RN/IL1RN/IL1RN/IL1RN/IL1RN/IL1RN/IL1RN/IL1RN/IL1RN/IL1RN/IL1RN/IL1RN/IL1RN/IL1RN/CYP4V2/ABCC4/BLM/BLM/PLA2G2A/SLC15A2/VAMP3/VAMP3/VAMP3/VAMP3/VAMP3/VAMP3/VAMP3/VAMP3/VAMP3/VAMP3/VAMP3/SYNE2/SYNE2/TAP1/HLA-DQB1/TAP2/RAD50/RAD50/RAD50/RAD50/RAD50/RAD50/MUC4/TAP2/PEPD/PEPD/PEPD/PEPD/PEPD/CDH1/CDH1/CDH1/CDH1/TCF7L2/MUC4/MUC4/MUC4/MUC4/MUC4/MUC4/MUC4/MUC4/MUC4/MUC4/MUC4/MUC4/MUC4/HLA-DQB1/HLA-DQB1/TAP2/TAP2/MUC4/HLA-DRB1/JAK2/TAP2/SUN1/TRIM32/PEPD/TAP1/TGM2/TAP1/TAP1/TAP1/ABCC6/AKT1/IGFBP3/IGFBP3/SUN1/ABCC4/IFNG/TAP2/MUC4/MUC4/CASP3/MARCO/HLA-DRB1/CSK/ADRB2/ZFPM1/ZFPM1/TAP2/TAP2/DLX4/DLX4/TAP2/TAP2/TAP2/FLG/FLG/FLG/FLG/FLG/AKT1/ABCC1/TAP1/TAP1/ENTPD3/CCL17/CSK/PRKCE/PRKCE/PRSS8/PRSS8/PRSS8/PRSS8/SLC20A1/CEACAM6/CEACAM6/PRKAA2/PRKAA2/PRKAA2/PRKAA2/PRKAA2/PRKAA2/PRKAA2/PRKAA2/PRKAA2/PRKAA2/PRKAA2/MUC1/CSK/CSK/SLC9A3/HLA-DRB1/TAP1/TAP1/TAP1/TAP1/CSK/LMNA/LMNA/LMNA/TAP1/ATR/TAP1/TAP2/JAK2/DNAH5/ADORA2A/ADORA2A/ADORA2A/ADORA2A/TRPC6/TNFRSF1A/TAP2/ZNF148/HLA-DRB1/HLA-DRB1/HLA-DRB1/HLA-DRB1/HLA-DRB1/HLA-DRB1/PEPD/MTHFR/BBS12/TAP2/BBS1/BBS1/ITGAL/IL1RN/IL1RN/IL1RN/IL1RN/IL1RN/DNAI2/TAP1/HLA-DQB1/HLA-DQB1/HLA-DQB1/HLA-DQB1/HLA-DQB1/HLA-DRB1/XYLT1/TAP2/ABCC1/ABCC1/SCNN1G/TFRC/TAP2/ANK3/PEPD/PEPD/PRKCE/ARSB/HLA-DQB1/DNAH5/TAP1/PTGS1/CASP3/CASP3/CASP3/GC/GC/GC/ANXA5/MUC4/SUN1/SUN1/SUN1/MARCO/MARCO/MARCO/MARCO/MARCO/MARCO/MARCO/MARCO/MARCO/MARCO/MARCO/MARCO/MARCO/MARCO/MARCO/MARCO/MARCO/MARCO/MARCO/MARCO/MARCO/MARCO/MARCO/MARCO/CSK/TAP2/CYP4V2/ANK3/ANK3/ANK3/ANK3/ANK3/ITGB2/AKT1/SLC4A7/SLC4A7/SLC4A7/HLA-DRB1/ARSB/HLA-DRB1/PEPD/TAP2/TAP2/TAP2/TAP2/CEACAM6/HLA-DQB1/SCNN1A/SUN1/SUN1/SUN1/MUC4/MUC4/HPS4/PEPD/HLA-DQB1/IGFBP3/HPS4/SLC15A2/BCL11A/BCL11A/BCL11A/BCL11A/BCL11A/BCL11A/BCL11A/BCL11A/BCL11A/BCL11A/BCL11A/BCL11A/BCL11A/MUC4/HAVCR2/TAP2/SCNN1G/SCNN1G/SCNN1G/SCNN1G/SCNN1G/SCNN1G/SCNN1G/SCNN1G/SCNN1G/SCNN1G/SCNN1G/SCNN1G/SCNN1G/SCNN1G/SCNN1G/TAP2/FERMT3/PMS2/PMS2/PMS2/BAK1/SFTPD/SFTPD/SFTPD/SFTPD/SFTPD/SFTPD/SFTPD/SFTPD/SFTPD/SFTPD/SFTPD/SFTPD/SFTPD/SFTPD/SFTPD/SFTPD/SFTPD/SFTPD/SFTPD/TGM1/MUC4/TERF2/DNAH11/PRKCE/NBN/MUC4/MARCO/TCF7L2/TAP2/BCL11A/HLA-DQB1/MCM7/MCM7/MCM7/JAK2/JAK2/ARID1B/TAP2/HLA-DQB1/HLA-DQB1/GHR/TAP1/TAP1/PEPD/BBS7/BBS7/ABCC4/PRKCE/TFRC/TFRC/JAK2/JAK2/JAK2/JAK2/JAK2/JAK2/JAK2/JAK2/JAK2/JAK2/VPS33A/MUC4/IL1RN/IL1RN/ANK3/ABCC4/ABCC4/ABCC4/ABCC4/TAP2/HPS1/TAP1/TAP1/ABCB4/TAP1/TAP1/IGFBP3/IGFBP3/IGFBP3/IGFBP3/IGFBP3/IGFBP3/IGFBP3/IGFBP3/IGFBP3/IGFBP3/IGFBP3/IGFBP3/IGFBP3/ARG2/ABCB4/ABCB4/ABCB4/ABCB4/ABCB4/IGFBP3/ARSB/DNAH11/TAP2/TAP2/TAP2/TAP2/ENTPD1/ENTPD1/PARP1/HLA-DRB1/ACAN/SUN1/TMEM67/ATM/MUC4/CSK/MUC4/TAP2/TAP2/CALCR/TAP2/TAP2/TAP2/MUC4/MYH11/ANK3/NME8/ARSB/ARSB/ARSB/ARSB/ARSB/ARSB/ARSB/ARSB/ARSB/ARSB/ARSB/ARSB/ENTPD3/HLA-DRB1/PRKCE/PRKCE/SLC4A7/SLC4A7/SLC4A7/MIR126/ZFPM1/DNAL1/DNAL1/SFTPB/MMP2/BCL11A/BCL11A/DNAJC5/TYR/TYR/INS/TAP2/ENTPD3/BAK1/TAP2/TAP2/TAP2/TAP2/ADORA2A/ADORA2A/IGFBP3/MUC4/MUC4/TCF7L2/CYP4V2/ITGB2/MPO/CSK/CSK/CSK/CSK/CSK/TRPC6/IFNG/IFNG/GHR/GHR/TAP1/HLA-DRB1/BBS2/ARSB/PEPD/PEPD/TXN/TXN/ABCC6/PMS2/XYLT1/ITGB2/HAVCR2/HLA-DRB1/CCDC40/SYNE2/RARB/GHR/HLA-DRB1/HLA-DRB1/LEP/MARCO/PEPD/PEPD/PEPD/PEPD/TAP1/TAP2/TAP2/TAP1/TAP2/TAP2/ENTPD3/TAP1/ACAN/PRKCE/PRKCE/STAT1/PEPD/TWSG1/MUC4/SLC26A3/HLA-DQB1/TOM1/TOM1/TOM1/TOM1/TOM1/JAK2/JMJD6/GHR/ARID1B/CSK/CSK/TAP2/PRKCE/PRKCE/PRKCE/PRKCE/MYH11/TREM1/TREM1/TREM1/TREM1/TREM1/TREM1/TREM1/TREM1/TREM1/TREM1/TREM1/TREM1/TREM1/TREM1/TREM1/TREM1/TREM1/TREM1/TREM1/TREM1/TREM1/TREM1/TREM1/TREM1/MYH11/ANXA5/TERF2/VPS33A/PARP1/PARP1/RAP1A/MTHFR/FLG/FLG/FLG/FLG/FLG/FLG/FLG/FLG/FLG/FLG/MUC4/ARSB/VDR/VDR/VDR/VDR/VDR/TAP2/MMP2/ENTPD1/HLA-DQB1/DNAH5/NME2/NME2/IGF1/TAP2/TAP2/ANK3/ANK3/ANK3/ANK3/ADORA2A/ADORA2A/ADORA2A/ADORA2A/ADORA2A/MUC4/HLA-DRB1/TF/HLA-DRB1/TAP2/TAP2/TAP2/FERMT3/ACAN/HLA-DQB1/HLA-DQB1/HLA-DQB1/HLA-DQB1/HLA-DQB1/TAP1/TAP1/TAP1/TAP1/TAP1/TAP1/TAP1/TAP1/TAP1/TAP1/TAP1/TAP1/TAP1/TAP1/TAP1/TAP1/TAP1/TAP1/TAP1/TAP1/TAP1/TAP1/TAP1/TAP1/TAP1/TAP1/TAP1/TAP1/TAP1/TAP1/TAP1/TAP1/TAP1/TAP1/TAP1/TAP1/TAP1/TAP1/TAP1/TAP1/TAP1/TAP1/TAP1/TAP1/TAP1/TAP1/TAP1/TAP1/TAP1/TAP1/TAP1/TAP1/TAP1/TAP1/TAP1/TAP1/TAP1/TAP1/TAP1/TAP1/TAP1/TAP1/TAP1/TAP1/TAP1/TAP1/TAP1/TAP1/TAP1/TAP1/TAP1/TAP1/TAP1/TAP1/TAP1/TAP1/GHR/GHR/PRKCE/CSK/CSK/CSK/CSK/FLG/BAK1/HLA-DQB1/HLA-DQB1/HLA-DQB1/HLA-DRB1/HLA-DRB1/HLA-DRB1/HLA-DRB1/HLA-DRB1/HLA-DRB1/ITGB2/LTF/SLC20A1/BAK1/HLA-DRB1/CANX/TAP1/TAP1/TAP2/MUC1/HLA-DRB1/CSK/CSK/CSK/CSK/CSK/CSK/CSK/CSK/GHR/GHR/GHR/GHR/SCNN1G/SFTPD/SFTPD/CDKN1A/ARSB/ABCC1/ARSB/MUC4/MUC4/MUC4/MUC4/BBS1/MUC4/PRSS8/ITGB2/DEFB1/TAP2/TAP2/TAP2/TAP2/TAP2/TAP2/TAP2/TAP2/TAP2/TAP2/TAP2/TAP2/TAP2/TAP2/TAP2/TAP2/TAP2/TAP2/TAP2/TAP2/TAP2/TAP2/TAP2/TAP2/TAP2/TAP2/TAP2/TAP2/TAP2/TAP2/TAP2/TAP2/TAP2/TAP2/TAP2/TAP2/TAP2/TAP2/TAP2/TAP2/TAP2/TAP2/TAP2/TAP2/TAP2/TAP2/TAP2/TAP2/TAP2/TAP2/TAP2/PLA2G2A/ARSB/MARCO/MUC4/HLA-DRB1/SELE/SELE/SELE/SELE/SELE/SELE/SELE/SELE/SELE/HLA-DRB1/DNAH5/DNAH5/SYNE2/SYNE2/FERMT3/FERMT3/FERMT3/FERMT3/FERMT3/FERMT3/FERMT3/FERMT3/DNAH5/TCF7L2/ZFPM1/MMP9/MMP9/MUC4/TNFRSF11B/CEACAM3/CEACAM3/CEACAM3/IGFBP3/SLC9A3/HLA-DRB1/HLA-DRB1/HLA-DRB1/MUC4/CSK/CSK/TAP2/VAMP3/SFTPA1/PEPD/PEPD/PEPD/PEPD/SYNE2/SYNE2/SYNE2/MMP2/BCL6/TAP2/CCDC40/MMP2/TAP1/ARID1B/HLA-DRB1/HLA-DRB1/AKT1/MUC4/CKM/CKM/TAP2/TAP2/TAP2/TAP2/FLG/IGFBP3/CYP4V2/TAP1/ENTPD1/MYH11/HPS1/STAT1/SLC35C1/BCL11A/SFTPA1/TGM2/SFTPA1/DNAH5/IL1RN/IL1RN/HLA-DRB1/HLA-DRB1/HLA-DRB1/HLA-DRB1/HLA-DRB1/HLA-DRB1/HLA-DRB1/HLA-DRB1/HLA-DRB1/HLA-DRB1/MTHFR/MTHFR/MTHFR/MTHFR/MTHFR/MTHFR/TAP2/TAP2/TAP2/TAP2/MUC4/MUC4/NFKB1/PRKCE/IGFBP3/SLC15A2/SLC15A2/BBS9/BBS9/BBS9/BBS9/BBS9/BBS9/BBS9/BBS9/BBS9/BBS9/BBS9/BBS9/BBS9/BBS9/BBS9/BBS9/BBS9/BBS9/BBS9/BBS9/BBS9/BBS9/BBS9/BBS9/BBS9/BBS9/BBS9/BBS9/BBS9/BBS9/BBS9/BAK1/HPS1/PRKCE/PRKCE/ARSB/ENTPD3/MTHFR/TAP1/IL1RN/IL1RN/ITGAL/ITGAL/ITGAL/SYNE2/HLA-DRB1/BAK1/MUC4/ARSB/BBS5/TAP2/CFTR/DNAH5/DNAH5/TAP1/TAP1/TAP1/TAP1/IGFBP3/CSK/CSK/CSK/CSK/CSK/MUC4/MUC4/ACAN/SUN1/PEPD/MUC4/MARCO/TMC6/TMC8/ANXA5/MUC4/MTHFR/DNAH11/STAT1/CCDC40/ABCB4/ABCB4/ABCB4/ABCB4/TAP2/TAP2/TAP2/ARSB/ARSB/ARSB/ARSB/SLC20A1/BAK1/BAK1/BAK1/TAP2/TAP2/TAP2/TAP2/TAP2/TAP2/TAP2/TAP2/TAP2/TAP2/TAP2/TAP2/TAP2/TAP2/TAP2/TAP2/TAP2/TAP2/TAP2/TAP2/TAP2/TAP2/TAP2/TAP2/TAP2/TAP2/TAP2/TAP2/TAP2/TAP2/TAP2/TAP2/TAP2/TAP2/TAP2/TAP2/TAP2/TAP2/TAP2/TAP2/TAP2/IFNG/TAP2/GHR/GHR/GHR/GHR/GHR/GHR/IFNG/ARSB/IGF1R/MPO/MPO/MPO/MPO/MPO/ABCC1/IGF1R/DNAL1/DNAL1/PEPD/PEPD/NIPAL4/MMP2/MMP2/MMP2/MMP2/DNAH11/DNAH11/DNAH11/TAP2/TAP2/TAP2/TAP2/TAP2/TAP2/TAP2/TAP2/TAP2/TAP2/TAP2/TAP2/TAP2/TAP2/TAP2/TAP2/TAP2/TAP2/TAP2/TAP2/TAP2/TAP2/TAP2/TAP2/TAP2/TAP2/TAP2/TAP2/TAP2/TAP2/TAP2/TAP2/TAP2/TAP2/TAP2/TAP2/CSK/TLR5/TLR5/BCL11A/BCL11A/TAP2/MUC4/IGFBP3/BIK/ATM/ADORA2A/TAP2/HLA-DRB1/TAP2/TAP2/TAP2/TAP2/TAP2/TAP2/TAP2/ENTPD1/ENTPD1/ENTPD1/ENTPD1/ENTPD1/ENTPD1/TF/CSK/TAP1/ANK3/CKM/SLC9A3/MKKS/MKKS/CSK/CSK/ITGB1/ITGB1/TRPC6/TRPC6/TRPC6/TRPC6/STAT3/MUC4/TREM1/SLC9A3/SLC9A3/SLC9A3/TAP1/TAP1/IL1RN/TAP2/TAP1/TAP1/TAP1/TAP1/RARB/MUC4/DNAH5/TAP2/BBS12/BBS12/BBS12/PRKCE/CSK/CSK/HLA-DRB1/CSK/MPO/SELL/SELL/SELL/TAP2/SFTPD/PEPD/PEPD/PEPD/TAP2/SLC15A2/SLC15A2/IFRD1/CDKN1A/CDKN1A/PEPD/TAP2/BAK1/BAK1/BAK1/PEPD/MTHFR/SLC4A7/SLC4A7/SLC4A7/TAP2/TAP2/TAP2/CSK/CSK/LGALS9/SLC26A3/NME2/DNAH7/ARID1B/FERMT3/TAP2/TAP2/ADORA2A/IL1RN/BAK1/CDH1/CDH1/BCL6/TAP2/JAK2/JAK2/BAK1/ENTPD1/SP1/PEPD/PEPD/HLA-DRB1/ENTPD3/TAP1/MUC4/MUC4/MUC4/PRKCE/MTHFR/MTHFR/CDH1/TAP2/HLA-DQB1/ITGB2/ITGB2/MUC4/SCNN1G/TAP2/DNAH11/TAP2/TAP2/RAP1A/HLA-DQB1/TAP1/HLA-DRB1/HLA-DRB1/ADORA2A/ITGB2/HAVCR2/SLC9A3/IL1RN/IL1RN/IL1RN/IL1RN/IL1RN/IL1RN/IL1RN/IL1RN/IL1RN/CSK/CSK/DNAH5/DNAH5/HLA-DQB1/ANXA5/ANXA5/ANXA5/HLA-DRB1/DNAH11/ARSB/XYLT1/TAP2/SFTPA1/SFTPA1/SFTPA1/SFTPA1/SFTPA1/SFTPA1/TAP1/ANK3/ANK3/ANK3/ANK3/ANK3/ANK3/ANK3/ANK3/ANK3/BIK/SYNE2/RAP1A/RAP1A/RAP1A/RAP1A/RAP1A/RAP1A/RAP1A/RAP1A/RAP1A/RAP1A/SFTPA1/PEPD/TAP1/CSK/AKT1/BCL11A/HLA-DRB1/HLA-DRB1/DNAH11/MYH11/CCDC40/CCDC40/CCDC40/CCDC40/CCDC40/TAP2/TAP2/IL6R/NME2/NME2/NME2/NME2/NME2/NME2/NME2/NME2/NME2/NME2/NME2/NME2/NME2/NME2/NME2/NME2/NME2/NME2/CCDC40/CCDC40/CCDC40/HLA-DRB1/TAP2/TAP2/TAP2/TAP2/TCF7L2/MUC4/PEPD/PEPD/ABCC6/ABCC6/TAP2/TAP2/TAP2/TAP2/MTHFR/TAP2/PRKCE/MARCO/TAP2/TAP2/TAP2/TAP2/TAP2/TAP2/TAP2/TAP2/TAP2/HAVCR2/HAVCR2/MPO/MPO/MMP2/PEPD/MUC4/MUC4/HAVCR2/MCM2/TAP2/MCM2/HLA-DQB1/PEPD/PEPD/PEPD/HDAC7/HDAC7/HDAC7/HDAC7/HDAC7/HDAC7/HDAC7/PRKCE/BAK1/HLA-DQB1/HLA-DQB1/HLA-DQB1/HLA-DQB1/HLA-DQB1/HLA-DQB1/HLA-DQB1/HLA-DQB1/HLA-DQB1/HLA-DQB1/HLA-DQB1/HLA-DQB1/HLA-DQB1/HLA-DQB1/HLA-DQB1/HLA-DQB1/HLA-DQB1/HLA-DQB1/HLA-DQB1/HLA-DQB1/HLA-DQB1/HLA-DQB1/HLA-DQB1/HLA-DQB1/HLA-DQB1/HLA-DQB1/HLA-DQB1/HLA-DQB1/HLA-DQB1/HLA-DQB1/HLA-DQB1/HLA-DQB1/HLA-DQB1/HLA-DQB1/HLA-DQB1/HLA-DQB1/HLA-DQB1/HLA-DQB1/HLA-DQB1/HLA-DQB1/HLA-DQB1/HLA-DQB1/HLA-DQB1/HLA-DQB1/HLA-DQB1/HLA-DQB1/HLA-DQB1/HLA-DQB1/HLA-DQB1/HLA-DQB1/HLA-DQB1/HLA-DQB1/HLA-DQB1/HLA-DQB1/HLA-DQB1/HLA-DQB1/HLA-DQB1/HLA-DQB1/HLA-DQB1/HLA-DQB1/HLA-DQB1/HLA-DQB1/HLA-DQB1/HLA-DQB1/ARSB/ENTPD1/TAP2/HLA-DQB1/HLA-DQB1/HLA-DQB1/HLA-DQB1/HLA-DQB1/HLA-DQB1/HLA-DQB1/HLA-DQB1/HLA-DQB1/HLA-DQB1/HLA-DQB1/HLA-DQB1/HLA-DQB1/HLA-DQB1/HLA-DQB1/HLA-DQB1/HLA-DQB1/HLA-DQB1/HLA-DQB1/HLA-DQB1/HLA-DQB1/HLA-DQB1/HLA-DQB1/HLA-DQB1/HLA-DQB1/HLA-DQB1/HLA-DQB1/HLA-DQB1/HLA-DQB1/HLA-DQB1/HLA-DQB1/HLA-DQB1/HLA-DQB1/HLA-DQB1/HLA-DQB1/HLA-DQB1/HLA-DQB1/HLA-DQB1/HLA-DQB1/HLA-DQB1/HLA-DQB1/HLA-DQB1/HLA-DQB1/HLA-DQB1/HLA-DQB1/HLA-DQB1/TMC6/TMC8/SYNE2/RAD50/PLA2G2A/MUC4/HAVCR2/HAVCR2/HAVCR2/HAVCR2/HAVCR2/HAVCR2/CSK/ENTPD3/ENTPD3/PEPD/PEPD/TAP2/SCNN1G/SCNN1G/SCNN1G/SCNN1G/SCNN1G/SCNN1G/TAP1/PRKAA2/PRKAA2/PRKAA2/PRKAA2/PRKAA2/PRKAA2/PRKAA2/PRKAA2/ARSB/SLC9A3/TAP2/TAP2/TAP2/IGFBP3/VAMP3/VAMP3/VAMP3/MKKS/MKKS/MKKS/MKKS/MKKS/MKKS/MKKS/MKKS/MKKS/MKKS/MKKS/MKKS/MKKS/MKKS/MKKS/MKKS/MKKS/MKKS/MKKS/MKKS/MKKS/MKKS/MKKS/MKKS/MKKS/BBS7/BBS7/BBS7/BBS7/BBS7/BBS7/BBS7/BBS7/ABCB4/MBL2/CSK/CSK/CSK/CSK/CSK/CSK/CSK/CSK/ATR/ABCC4/STAT1/CCDC40/CCDC40/PRKCE/ABCC6/ABCC6/TRPC6/TRPC6/ENTPD1/MUC4/FERMT3/FLG/XYLT1/MTHFR/SLC9A3/TAP2/TAP2/TAP2/TAP2/TAP1/TAP1/CEACAM6/NOS2/ARSB/ARSB/ARSB/TAP2/ABC
DOID:9970	obesity	227	0.902943	1.1588	1e-10	1.42857e-10		971031	tags=19%, list=19%, signal=16%	LRP5/CCKAR/GIPR/GIPR/NRXN3/ABCA1/CTSS/CTSS/INSR/CTSK/FDFT1/GIPR/TNFRSF11B/IL1RN/PFKP/INSR/FDFT1/FDFT1/FDFT1/FDFT1/FDFT1/FDFT1/FDFT1/FDFT1/FDFT1/FDFT1/FDFT1/MIF/FDFT1/HSD11B2/HSD11B2/HSD11B2/HSD11B2/HSD11B2/HSD11B2/HSD11B2/HSD11B2/HSD11B2/HSD11B2/HSD11B2/HSD11B2/HSD11B2/HSD11B2/HSD11B2/HSD11B2/HSD11B2/HSD11B2/HSD11B2/UCP2/GFPT1/GFPT1/GFPT1/CES1/ITGB2/IGF1R/TWIST1/PRRC2A/PRRC2A/PRRC2A/PRRC2A/IAPP/IAPP/FTO/FTO/APP/APP/APP/APP/APP/NFE2L2/SREBF1/SREBF1/ADCY3/NPFFR2/NOS1AP/NFE2L2/PEMT/CLOCK/SORT1/LRP5/LRP5/LRP5/LRP5/PPARD/PPARD/ENPP2/ENPP2/ENPP2/TNFRSF1B/TNFRSF1B/TNFSF12/TNFSF12/COMT/COMT/TCF7L2/TCF7L2/TCF7L2/CYP19A1/FDFT1/FDFT1/FDFT1/FDFT1/CDK4/CTNNBL1/CIDEA/PON1/PON1/PON1/PON1/PON1/PON1/ALMS1/ALMS1/ALMS1/ABCA1/MFN2/ITGB2/ITGB2/CTSK/IL1RN/IL1RN/IL1RN/IL1RN/IL1RN/MMP2/MMP2/FDFT1/APOC3/FABP2/FABP2/FABP2/FABP2/FABP2/FABP2/FABP2/FABP2/FABP2/FABP2/FABP2/FABP2/FABP2/FABP2/FABP2/FABP2/MTMR9/MTMR9/CHRNA2/ADCY3/GFPT1/GFPT1/TNFRSF11B/TNFRSF11B/PINK1/IL6ST/APP/APP/NPC1/FDFT1/FABP2/HSD11B2/HSD11B2/HSD11B2/HSD11B2/HSD11B2/HSD11B2/HSD11B2/HSD11B2/SREBF1/ABCA1/GNAS/GNAS/GNAS/GNAS/NPFFR2/STAT3/STAT3/TNFSF12/FDFT1/FDFT1/FDFT1/GFPT1/GFPT1/GFPT1/GFPT1/GFPT1/GFPT1/GFPT1/FDFT1/BMPR1A/SLC2A2/PPARD/IGFBP3/IGFBP3/HTR2A/PCK1/PBX1/MTR/LGALS3/LGALS3/LGALS3/TCF7L2/ADCY3/LGALS3/ADCY3/ADCY3/ADCY3/ADCY3/ADCY3/ADCY3/CLOCK/MMP2/NRXN3/FDFT1/TNFSF12/TCF7L2/APOA1/NPFFR2/NPFFR2/NPFFR2/NPFFR2/NPFFR2/XBP1/ADCY3/INSR/TNFSF12/IL1RN/NPFFR2/NPFFR2/NPFFR2/NPFFR2/NPFFR2/NPFFR2/NPFFR2/KCNJ11/SERPINF1/MIF/LIPC/COMT/BCHE/PEMT/CYP19A1/MMP2/IL1RN/GIPR/GIPR/GIPR/GIPR/GIPR/GIPR/GIPR/ADCY3/ADCY3/SREBF1/NRXN3/ADCY3/FDFT1/INS/SFTPD/SFTPD/CES1/COMT/CYP19A1/GFPT1/INS/SREBF1/TUB/SELP/SELP/FDFT1/COMT/ITGB2/FDFT1/IGF2/ENPP2/ADCY3/UCP2/UCP2/UCP2/MCHR1/PPARGC1A/ENPP2/SREBF1/SREBF1/SREBF1/SREBF1/SREBF1/SREBF1/SREBF1/CDK4/TCF7L2/IGFBP3/HP/CTNNBL1/GNAS/FDFT1/FDFT1/SREBF1/SREBF1/MTHFR/NPC1/FDFT1/FDFT1/SFTPD/PPARD/ADCY3/IGF1R/FDFT1/IGF2/TCF7L2/PON1/LGALS3/GPER1/SREBF1/CTNNBL1/MAPK8/ADCY3/FDFT1/SOD2/GNAS/MMP2/ADCY3/PFKP/PFKP/PFKP/PFKP/PFKP/ALMS1/ALMS1/LMNA/KLF7/MAP3K5/GFPT1/SELP/SELP/GC/GC/GC/GC/GC/PEMT/PINK1/TUB/APOA1/COMT/UCP2/GC/GC/GC/APOC3/FDFT1/IL1RN/IL1RN/IL1RN/IL1RN/CYP19A1/CYP19A1/CYP19A1/CYP19A1/AMPD1/AMPD1/NPFFR2/CYP19A1/CYP19A1/APP/NTRK2/NTRK2/NTRK2/NTRK2/NTRK2/NTRK2/NTRK2/NTRK2/NTRK2/NTRK2/NTRK2/NTRK2/NTRK2/NTRK2/NTRK2/NTRK2/NTRK2/NTRK2/NTRK2/NTRK2/NTRK2/NTRK2/NTRK2/NTRK2/NTRK2/NTRK2/NTRK2/NTRK2/NTRK2/NTRK2/NTRK2/NTRK2/NTRK2/NTRK2/NTRK2/NTRK2/NTRK2/NTRK2/NTRK2/NTRK2/NTRK2/NTRK2/NTRK2/NTRK2/NTRK2/NTRK2/NTRK2/NTRK2/SLC2A4/SLC2A4/PINK1/MTMR9/MTHFR/SREBF1/TNFSF12/LIPC/SLC27A4/SLC27A4/NPFFR2/NPFFR2/NPFFR2/LRP5/LRP5/LRP5/LRP5/GFPT1/CTSK/RORA/RORA/PEMT/PEMT/TCF7L2/MTMR9/MTMR9/PFKP/FGF19/FGF19/FGF19/APP/CDK4/SELP/SELP/PFKP/PFKP/PFKP/PFKP/PFKP/NPC1/NPC1/ESR2/FABP2/PFKP/IL1RN/GFPT1/ALMS1/GCK/GCK/APP/GFPT1/PBX1/ADCY3/MAPK8/UCP2/COMT/NOS1AP/INS/INS/INS/INS/INS/INS/INS/INS/INS/INS/INS/INS/PFKP/PFKP/PFKP/CETP/ADM/FDFT1/FDFT1/DPP4/GM2A/FDFT1/NRXN3/NRXN3/NRXN3/NRXN3/NRXN3/NRXN3/NRXN3/NRXN3/NRXN3/NRXN3/NRXN3/NRXN3/NRXN3/NRXN3/SELP/PPARGC1A/MMP2/MMP2/AMPD1/OPRM1/ESR2/SOD2/SOD2/SOD2/SOD2/SOD2/MCHR1/ADCY3/ADCY3/ADCY3/IL1RN/AEBP1/AEBP1/AEBP1/AEBP1/AEBP1/MMP2/MMP2/MMP2/LGALS3/LGALS3/LGALS3/LGALS3/LGALS3/LGALS3/LGALS3/NPFFR2/NPFFR2/NPFFR2/NPFFR2/NPFFR2/NPFFR2/NPFFR2/NPFFR2/NPFFR2/NPFFR2/NPFFR2/NPFFR2/NPFFR2/NPFFR2/NPFFR2/NPFFR2/NPFFR2/APOC3/APOC3/MTMR9/MTMR9/TNFSF12/TRPV1/MMP9/APOA1/NRXN3/NRXN3/SREBF1/SREBF1/ADCY3/ADCY3/CETP/GFPT1/GFPT1/PEMT/CES1/SERPINF1/TWIST1/ACP5/ADCY3/TSHR/ADCY3/ADCY3/ADCY3/ADCY3/ADCY3/ADCY3/ADCY3/ADCY3/ADCY3/ADCY3/CLOCK/CLOCK/SELP/SELP/SPP1/TNFSF12/FDFT1/FDFT1/FDFT1/CLOCK/CLOCK/CLOCK/CLOCK/FDFT1/NFE2L2/CYP19A1/MAPK8/CLMP/CLMP/CLMP/CLMP/CLMP/CLMP/CLMP/MTMR9/MTMR9/LMNA/LMNA/LMNA/UCP2/FDFT1/MCHR1/ADCY3/SREBF1/SREBF1/GFPT1/GFPT1/SREBF1/SREBF1/NPC1/CLMP/FDFT1/FDFT1/MAP3K5/MAP3K5/MAP3K5/MMP9/CETP/CETP/PCK1/LRP5/LRP5/SELP/OPRM1/HK1/ADCY3/RORA/FDFT1/NOS3/MAP3K5/COMT/CTSK/CTSK/ADCY3/IL6ST/BMPR1A/BMPR1A/BMPR1A/BMPR1A/BMPR1A/BMPR1A/BMPR1A/BMPR1A/BMPR1A/BMPR1A/MTHFR/MTHFR/MTHFR/MTHFR/MTHFR/MTHFR/MTHFR/MTHFR/MTHFR/MTHFR/MTHFR/TNFSF12/FDFT1/HP/BMPR1A/SLC2A2/SLC2A2/ADCY3/PBX1/LIPC/PBX1/ABCA1/ABCA1/PBX1/INSR/UCP2/UCP2/PRL/ENPP2/NOS1AP/MAPK8/TWIST1/SREBF1/NOS1AP/CDK4/CDK4/PCK1/ADCY3/ADCY3/ADCY3/ADCY3/ADCY3/ADCY3/ADCY3/ADCY3/ADCY3/ADCY3/ADCY3/ADCY3/ADCY3/ADCY3/ADCY3/ADCY3/ADCY3/NR3C1/NR3C1/HSD17B1/HHEX/PRRC2A/PRRC2A/INSR/PEMT/IGFBP3/XBP1/XBP1/FDFT1/ITGB2/IL1RN/IL1RN/IL1RN/CTNNBL1/KLF7/NTRK2/PFKP/PFKP/PFKP/PFKP/PFKP/PFKP/ITGB2/SLC27A4/SLC27A4/SLC27A4/SLC27A4/CES1/LRP5/LRP5/FDFT1/FDFT1/MTRR/MTRR/MTRR/ABCA1/CTSK/CTSK/VDR/MIF/AGRP/AGRP/AGRP/MCHR1/LRP5/LRP5/LRP5/PPARD/PPARD/MMP2/SREBF1/FAS/GFPT1/SREBF1/NPC1/BMPR1A/BMPR1A/MFN2/GC/GC/NPC1/NPC1/ITGB2/GFPT1/IL6ST/IL6ST/BCHE/FDFT1/FDFT1/FDFT1/NRXN3/FDFT1/MTMR9/GNAS/BCHE/LIPC/COMT/ADCY3/ADCY3/INSIG2/LIPC/FDFT1/CCL13/CCL13/ADCY3/ITGB2/GM2A/GM2A/PYY/ATF3/STAT3/STAT3/STAT3/STAT3/STAT3/STAT3/STAT3/STAT3/STAT3/STAT3/CLMP/CLMP/CLMP/CLMP/CLMP/CLMP/CLMP/CLMP/CLMP/LRP5/LRP5/TNFRSF1B/SLC2A4/FDFT1/ADCY3/MAPK8/MAPK8/MAPK8/MAPK8/HNF1A/SOD2/SOD2/IGFBP3/PON1/IGFBP3/IGFBP3/COMT/SREBF1/OPRM1/LIPC/LIPC/LIPC/CTSK/CTSK/LIPC/IL1RN/IL1RN/IL1RN/IL1RN/SREBF1/SREBF1/FTO/ADCY3/PNMT/ADCY3/GFPT1/MFN2/MFN2/MTPAP/ADCY3/INSR/FTO/MTR/MTR/FDFT1/ESR2/PBX1/ADCY3/SREBF1/SREBF1/SREBF1/GNAQ/GNAQ/GNAQ/GNAQ/GNAQ/GNAQ/GNAQ/GNAQ/GNAQ/GNAQ/GNAQ/GNAQ/GNAQ/GNAQ/GNAQ/GNAQ/GNAQ/PEMT/GM2A/CTSS/CTSS/CTSS/CTSS/FDFT1/PFKP/DRD2/DRD2/MMP2/MTRR/MTMR9/MTMR9/MTMR9/ADCY3/ADCY3/ADCY3/ADCY3/ADCY3/LGALS3/LGALS3/ITGB2/ITGB2/ITGB2/ITGB2/ITGB2/PYY/PYY/PYY/MTHFR/HHEX/IGF1R/FDFT1/FDFT1/FDFT1/FDFT1/FDFT1/FDFT1/FDFT1/FDFT1/FDFT1/FDFT1/FDFT1/CALCB/CALCB/CALCB/CALCB/CALCB/CALCB/CALCB/CALCB/CALCB/CALCB/STAT3/STAT3/STAT3/STAT3/LIPC/CES1/GFPT1/IGF1R/PEMT/NPC1/NPC1/BMPR1A/BMPR1A/BMPR1A/BMPR1A/BMPR1A/BMPR1A/BMPR1A/BMPR1A/BMPR1A/BMPR1A/BMPR1A/BMPR1A/BMPR1A/BMPR1A/BMPR1A/BMPR1A/BMPR1A/BMPR1A/BMPR1A/BMPR1A/BMPR1A/BMPR1A/BMPR1A/BMPR1A/BMPR1A/BMPR1A/BMPR1A/BMPR1A/BMPR1A/ADCY3/CETP/CETP/GM2A/GM2A/GM2A/GFPT1/LIPC/LIPC/LIPC/LIPC/LIPC/LIPC/LIPC/LIPC/LIPC/LIPC/LIPC/LIPC/LIPC/LIPC/KCNJ11/NRXN3/GFPT1/HK1/IGFBP3/ITGB2/ALMS1/ALMS1/ALMS1/ALMS1/PYY/PYY/SREBF1/APP/FDFT1/ADCY3/GC/GC/GC/GC/GC/SERPINA6/SREBF1/DLK1/NPFFR2/NPFFR2/NPFFR2/MTMR9/MAP3K5/APP/NPFFR2/NRXN3/ITGB2/MCHR1/PPARG/PPARG/GIP/GIP/CTSK/IL18/TNFSF12/UCP2/PBX1/MAPK8/MAPK8/SREBF1/INSR/IGF1R/MTMR9/MTMR9/MTMR9/MTMR9/MTMR9/MTMR9/MTMR9/MTMR9/MTMR9/MTMR9/MTMR9/GIP/GIP/PCK1/HTR2A/ENPP2/MTHFR/MTHFR/IGFBP3/IAPP/IAPP/IAPP/IAPP/IAPP/IAPP/IAPP/IAPP/IAPP/SREBF1/UCP3/CCL13/PFKP/PFKP/PFKP/PFKP/PFKP/PFKP/PFKP/PFKP/PFKP/LEPR/GFPT1/NR1H3/NR1H3/NR1H3/NR1H3/NR1H3/NR1H3/NR1H3/NR1H3/CTSK/PRKAA1/HHEX/ALOX12/SLC2A4/COMT/TCF7L2/TCF7L2/TCF7L2/PFKP/PFKP/PFKP/PFKP/PFKP/GFPT1/GFPT1/GFPT1/ADCY3/ADCY3/ADCY3/SREBF1/APOA1/HNF1A/HNF1A/LGALS3/CIDEA/GFPT1/FDFT1/IGFBP3/IGFBP3/MMP9/ITGB2/LIPC/HNF1A/HNF1A/IL1RN/MAPK8/LIPC/TNFSF12/SREBF1/SREBF1/SREBF1/PRRC2A/SFTPD/GNAQ/PNMT/LEPR/PPARG/PPARG/PPARG/PPARG/PPARGC1A/ADCY3/ADCY3/ADCY3/PBX1/PBX1/PYY/MMP2/GFPT1/ITGB2/CTSK/CTSK/PFKP/PFKP/GFPT1/ADCY3/NRXN3/TNFSF12/INSR/INSR/INSR/GC/GC/GC/GC/GC/FDFT1/FABP2/ADCY3/INSIG2/INSIG2/INSIG2/INSIG2/UCP2/UCP2/UCP2/NOS3/NOS3/CTSK/PON1/PON1/PFKP/FDFT1/FDFT1/FDFT1/FDFT1/COMT/COMT/COMT/GNAS/GNAS/UCP2/ITGB2/FDFT1/TNFRSF1B/ITGB2/SREBF1/GNAS/PFKP/PFKP/FTO/UCP2/FABP2/SREBF1/SREBF1/TCF7L2/TCF7L2/FDFT1/ENPP2/ENPP2/CTSS/CTSS/CTSS/CTSS/CTSS/CTSS/CTSS/CTSS/CTSS/ADCY3/ADCY3/APOA1/CETP/CETP/CETP/CETP/INSR/INSR/LRP5/SELP/SELP/LEPR/BMPR1A/SREBF1/TNFRSF1B/LRP5/SREBF1/SREBF1/CLMP/CLMP/CLMP/CLMP/CLMP/CLMP/FDFT1/MTR/MTR/MTR/ABCB1/NPFFR2/NPFFR2/SOD2/PPARD/DLK1/CYP19A1/APOC3/CTSK/CTSK/NPFFR2/CCL2/NPFFR2/TNFSF12/TUB/COMT/LIPC/LIPC/IL1RN/FDFT1/FDFT1/FDFT1/FDFT1/NTRK2/NTRK2/ESR1/ESR1/ABCA1/IGFBP3/TNFSF12/ITGB2/PBX1/UCP2/UCP2/UCP2/CLOCK/CLOCK/NMB/GNAS/CETP/NR1H3/NR1H3/NR1H3/NR1H3/NR1H3/GFPT1/KCNJ11/KCNJ11/CYP19A1/CYP19A1/DPP4/SFTPD/SFTPD/SFTPD/SFTPD/SFTPD/SFTPD/SFTPD/SFTPD/SFTPD/SFTPD/SFTPD/PFKP/AZGP1/AZGP1/AZGP1/FABP2/FABP2/FABP2/FABP2/FABP2/FABP2/FABP2/FABP2/FABP2/FABP2/FABP2/FABP2/FABP2/FABP2/FABP2/FABP2/FABP2/FABP2/FABP2/FABP2/FABP2/FABP2/FABP2/FABP2/FABP2/FABP2/FABP2/FABP2/FABP2/FABP2/FABP2/FABP2/CETP/BCHE/PEMT/PNPLA2/HK1/HK1/HK1/HK1/HK1/HK1/HK1/HK1/NRXN3/PBX1/HNF1A/MAPK1/HNF1A/HNF1A/HNF1A/HNF1A/HNF1A/HNF1A/SREBF1/ADCY3/ESR1/GRN/ADCY3/MMP2/TNFRSF11B/TNFRSF11B/TNFRSF11B/ADM/GC/LRP5/CES1/TNFSF12/FDFT1/SELP/SELP/SELP/LRP5/LRP5/MMP2/MMP2/IGFBP3/IGFBP3/CNR1/MTHFR/MTHFR/MTHFR/MTHFR/MTHFR/MTHFR/ESR1/IGF1/IGFBP3/LGALS3/COMT/PFKP/LGALS3/FABP2/SREBF1/SFTPD/SFTPD/PKLR/ADCY3/AZGP1/SLC16A4/SLC16A4/ADCY3/LEPR/FTO/LRP5/LGALS3/SREBF1/CYP19A1/CYP19A1/BCHE/IAPP/LIPC/IGFBP3/LIPC/CAPN5/CAPN5/ADCY3/HTR2A/CHRNA2/CHRNA2/CHRNA2/MAPK8/PPARD/PPARD/PPARD/PPARD/PPARD/ADCY3/NPFFR2/NPFFR2/NPFFR2/PLIN1/PLIN1/PLIN1/COMT/MMP2/FDFT1/PPARA/AMPD1/AMPD1/AMPD1/AMPD1/AMPD1/AMPD1/AMPD1/AMPD1/AMPD1/AMPD1/AMPD1/AMPD1/TRPV1/CCL13/CHRNA2/MTMR9/CCL2/NOS1AP/FDFT1/GFPT1/PFKP/PFKP/PFKP/SREBF1/GFPT1/IL6/CCL2/CCL2/FABP2/FABP2/TNFSF12/TNFSF12/ADCY3/ADCY3/SLC2A1/COMT/INSIG2/INSIG2/ADCY3/GFPT1/SELP/SELP/CES1/PNMT/TNFSF12/TNFSF12/TNFSF12/CTNNBL1/MTMR9/SIM1/PFKP/PFKP/HSD11B2/GFPT1/MCHR1/MCHR1/MCHR1/PNPLA2/MCHR1/LRP5/LRP5/COMT/SLC2A4/CTNNBL1/CTNNBL1/ADIPOR2/NTRK2/NTRK2/PON1/FDFT1/HK1/IL1RN/FDFT1/PBX1/TCF7L2/TCF7L2/NFE2L2/MTR/LGALS3/LGALS3/FAAH/FAAH/ITGB2/SREBF1/SREBF1/APP/SREBF1/SREBF1/INSIG2/ABCA1/PYY/PFKP/SPARC/ITGB2/ITGB2/ITGB2/ITGB2/ITGB2/ITGB2/BMPR1A/ABCA1/SREBF1/PRRC2A/PRRC2A/NPFFR2/ADCY3/TRPV1/TRPV1/ITGB2/HNF1A/APOC3/LIPC/LIPC/LIPC/GNAS/PCK1/PCK1/PEMT/PBX1/PBX1/FDFT1/KLF7/KLF7/KLF7/IL1RN/APOA1/HSD11B2/LGALS3/HNF1A/FDFT1/TSHR/TSHR/RORA/RORA/RORA/RORA/RORA/RORA/RORA/ADCY3/ADCY3/ADCY3/ADCY3/INSIG2/GFPT1/PRL/MTR/FDFT1/SELP/SELP/ADCY3/FDFT1/NPFFR2/NPFFR2/NPFFR2/CDK4/MAP3K5/HK1/OPRM1/FDFT1/PRL/PBX1/TNFSF12/MTRR/MTRR/FTO/PBX1/INSR/COMT/LIPC/HK1/CLMP/SREBF1/SREBF1/COMT/COMT/COMT/FDFT1/ITGB2/APP/CDK4/FDFT1/IL1RN/IL1RN/PCK1/ITGB2/TTR/NRXN3/IGFBP3/IGFBP3/IGFBP3/ESR1/ADCY3/ADCY3/ADCY3/ADCY3/ADCY3/ADCY3/BDNF/BDNF/COMT/ADCY3/CDK4/MTHFR/CTNNBL1/APP/APP/MTRR/SREBF1/CDK4/FDFT1/ADCY3/PTPN1/PFKP/PFKP/PEMT/LGALS3/LGALS3/LGALS3/LGALS3/LGALS3/LGALS3/IGF1/IGF1/DGAT1/DGAT1/CIDEA/ADCY3/NR1H3/NR1H3/NR1H3/NR1H3/CNR1/LIPC/GFPT1/TNFSF12/SLC2A2/MTMR9/INSIG2/HNF1A/SELP/TCF7L2/TCF7L2/NMB/SREBF1/NOS3/NOS3/NOS3/NOS3/NMB/APOC3/IGF1R/HK1/APP/APP/LRP5/LRP5/INSR/MTHFR/CLMP/CLMP/ADCY3/ABCA1/VDR/VDR/CHRNA2/FDFT1/MCHR1/FABP2/FABP2/ADCY3/TNFSF12/MAP3K5/SLC25A13/TNFRSF11B/MAPK8/MAPK8/MAPK8/MAPK8/MAPK8/MAPK8/MAPK8/MAPK8/MAPK8/MAPK8/MAPK8/CTSK/SREBF1/ITGB2/ITGB2/FABP2/FABP2/FABP2/ADM/ADM/ITGB2/ITGB2/IGFBP3/IGFBP3/GOT1/GOT1/LRP5/LRP5/COMT/FASN/PCK1/ITGB2/STAT3/STAT3/STAT3/STAT3/SERPINF1/SELE/SELE/SELE/SELE/SELE/SELE/SELE/SELE/SELE/NPFFR2/NPFFR2/NPFFR2/FAAH/KLF7/CES1/CES1/CES1/CES1/CES1/GIP/APOA1/APOC3/PON1/PON1/PFKP/PFKP/PFKP/PFKP/PFKP/PFKP/PFKP/PFKP/PFKP/PFKP/PFKP/UCP2/UCP2/UCP2/PON1/SREBF1/SREBF1/SREBF1/SREBF1/FDFT1/FDFT1/FDFT1/FDFT1/GNAS/GNAS/GNAS/GNAS/ITGB2/ITGB2/GFPT1/APOC3/NR3C1/APP/COMT/COMT/CETP/ENPP2/TTR/IL6/IL6/IGFBP3/HNF1A/HNF1A/HNF1A/HNF1A/HNF1A/HNF1A/HNF1A/HNF1A/HNF1A/HNF1A/MTMR9/MTMR9/MTMR9/MTMR9/APOC3/SLC2A4/SLC2A4/PON1/FDFT1/ENPP2/CHRNA2/CHRNA2/COMT/CETP/CIDEA/FDFT1/FDFT1/PFKP/LGALS3/HHEX/LGALS3/LGALS3/LGALS3/LGALS3/LGALS3/LGALS3/LGALS3/LGALS3/LGALS3/LGALS3/LGALS3/LGALS3/LGALS3/LGALS3/LGALS3/LGALS3/LGALS3/LGALS3/LGALS3/LGALS3/LGALS3/IL1RN/TNFSF12/TNFSF12/TNFSF12/FDFT1/LGALS3/LEP/LEP/CETP/SREBF1/GNAQ/GNAQ/GNAQ/GNAQ/GNAQ/GNAQ/FDFT1/FDFT1/SFTPD/BCHE/APP/APP/APP/RARRES2/RARRES2/RARRES2/RARRES2/RARRES2/RARRES2/RARRES2/RARRES2/RARRES2/RARRES2/RARRES2/RARRES2/RARRES2/LEP/LEP/LEP/ITGB2/LRP5/GFPT1/COMT/ADCY3/ADCY3/IL1RN/KCNJ11/NPFFR2/IL1RN/CLMP/CLMP/CLMP/CLMP/CLMP/CLMP/PPARGC1A/IL1RN/IL1RN/UCP2/ADCY3/MCHR1/MCHR1/SORT1/NPC1/NTRK2/TCF7L2/AHSG/APP/APP/TAS2R38/NPC1/PEMT/SELP/FDFT1/NPFFR2/IGF2/GIPR/CTSS/SREBF1/INSR/LRP5/HNF1A/FABP2/FABP2/FABP2/NOS1AP/RARRES2/RARRES2/RARRES2/PRKAA1/PRKAA1/PRKAA1/ADCY3/SREBF1/INSR/FDFT1/NPC1/COMT/ITGB2/ITGB2/FGF19/INSR/INSR/CTSS/CIDEA/IL1RN/ITGB2/CCL13/LEPR/LEPR/PPARD/FDFT1/NPFFR2/NPFFR2/NPFFR2/NPFFR2/NPFFR2/NPFFR2/NPFFR2/PFKP/LIPC/NR1H2/NR1H2/NR1H2/NR1H2/NR1H2/ITGB2/ITGB2/ITGB2/ITGB2/ITGB2/ITGB2/XBP1/XBP1/INSR/SREBF1/SREBF1/SREBF1/MAPK1/MMP2/MMP2/MMP2/MMP2/MMP2/MMP2/MMP2/MMP2/MMP2/MMP2/MMP2/MMP2/MMP2/MMP2/MMP2/LGALS3/LGALS3/LGALS3/LGALS3/LGALS3/LGALS3/LGALS3/LGALS3/LGALS3/LGALS3/LGALS3/LGALS3/LGALS3/LGALS3/LGALS3/LGALS3/LGALS3/LGALS3/LGALS3/ADCY3/MMP9/MMP9/CTNNBL1/CTNNBL1/CTNNBL1/SCG5/SCG5/SCG5/MCHR1/IGF1R/IGF1R/IGFBP3/GCK/GCK/XBP1/XBP1/XBP1/HK1/HK1/IGFBP3/MTMR9/NOS1AP/MAPK1/MAPK1/MAPK1/MAPK1/CYP19A1/SOD2/SOD2/SOD2/SOD2/SOD2/SOD2/SOD2/SOD2/SOD2/SOD2/SOD2/SOD2/SOD2/SOD2/XBP1/CYP19A1/FDFT1/BMPR1A/ADCY3/APP/MMP2/MMP2/LRP5/PEMT/NOS1AP/LGALS3/APOA1/MAP3K5/MAP3K5/MAP3K5/CIDEA/LEPR/LEPR/PPARD/PPARD/PPARD/PPARD/PPARD/PPARD/PPARD/PPARD/PPARD/PPARD/PPARD/PPARD/SFTPD/SFTPD/SFTPD/SFTPD/SFTPD/SFTPD/SFTPD/TNFSF12/COMT/COMT/COMT/CETP/CETP/NPFFR2/CALCB/CALCB/CALCB/CALCB/CALCB/IL1RN/MTRR/HK1/RORA/FDFT1/FDFT1/KLF7/KLF7/KLF7/TNFSF12/TNFSF12/TNFSF12/TNFSF12/IL1RN/IL1RN/IL1RN/IL1RN/IL1RN/IL1RN/IL1RN/IL1RN/IL1RN/IL1RN/IL1RN/IL1RN/IL1RN/IL1RN/IL1RN/IL1RN/ADCY3/APOC3/APOC3/MTMR9/MTMR9/MTMR9/FDFT1/LGALS3/LGALS3/TNFSF12/ADCY3/ADCY3/ADCY3/PTER/PTER/NMB/NMB/NMB/NMB/NMB/NMB/NMB/NMB/NMB/PBX1/ADCY3/ADCY3/ADCY3/PBX1/FDFT1/PYY/CCKAR/TCF7L2/NMB/NMB/TNFSF12/PPARD/PPARD/PPARD/FDFT1/ADCY3/ADCY3/ADCY3/ADCY3/ADCY3/ADCY3/ADCY3/GFPT1/GFPT1/BDKRB2/PPARD/PPARD/AMPD1/GFPT1/IGFBP3/IGFBP3/BMPR1A/GFPT1/FDFT1/PFKP/HSD11B2/HSD11B2/HSD11B2/HSD11B2/HSD11B2/HSD11B2/HSD11B2/HSD11B2/HSD11B2/HSD11B2/HSD11B2/HSD11B2/HSD11B2/HSD11B2/HSD11B2/HSD11B2/HSD11B2/HSD11B2/HSD11B2/HSD11B2/CLMP/APP/LIPC/LIPC/LIPC/LIPC/LIPC/LIPC/LIPC/LIPC/LIPC/GFPT1/SLC25A13/SLC25A13/SLC25A13/ADRB2/ENPP2/TNFRSF1B/TNFRSF1B/CES1/CES1/CES1/CES1/CES1/CES1/LGALS3/MAPK8/SREBF1/CTSK/PYY/NPC1/NPC1/MTRR/BCHE/BCHE/GNAS/DRD2/DRD2/DRD2/DRD2/COMT/FDFT1/LMNA/LMNA/LMNA/NOS1AP/SLC2A2/FDFT1/ADCY3/CYP19A1/FABP2/FABP2/FABP2/FTO/COMT/TNFRSF1A/ADCY3/ADCY3/ADCY3/ADCY3/ADCY3/ADCY3/ADCY3/ADCY3/ADCY3/ADCY3/MTHFR/IL1RN/IL1RN/IL1RN/IL1RN/IL1RN/MTMR9/MTMR9/MTMR9/MTMR9/MTMR9/MTMR9/MTMR9/APP/CYP19A1/FABP2/GFPT1/PRL/NPC1/NPC1/NPC1/NPC1/DGAT1/COMT/COMT/GIPR/NOS3/CYP19A1/CYP19A1/CYP19A1/NRXN3/NRXN3/CYP19A1/CYP19A1/CYP19A1/CYP19A1/PPARG/SREBF1/SREBF1/PON1/MTMR9/MTMR9/MTMR9/GC/GC/GC/ITGAX/ITGAX/RORA/NPFFR2/TNFRSF1B/FDFT1/FDFT1/FDFT1/GFPT1/GNAQ/COMT/ITGB2/PEMT/GFPT1/GFPT1/ADCY3/APOA1/BMPR1A/BMPR1A/APOA1/APOA1/APOA1/APOA1/APOA1/APOA1/APOA1/IGFBP3/HSD11B2/CETP/NOS3/SFTPD/SFTPD/SFTPD/SFTPD/SFTPD/SFTPD/SFTPD/SFTPD/SFTPD/SFTPD/SFTPD/SFTPD/SFTPD/SFTPD/SFTPD/SFTPD/SFTPD/SFTPD/SFTPD/GIP/TNFSF12/COMT/CTNNBL1/CTNNBL1/CTNNBL1/SERPINF1/TCF7L2/SREBF1/SREBF1/PFKP/PFKP/HSD11B2/PPARD/HNF1A/HNF1A/HNF1A/HNF1A/HNF1A/HNF1A/HNF1A/HNF1A/HNF1A/HNF1A/HNF1A/HNF1A/HNF1A/AEBP1/LGALS3/LGALS3/LGALS3/LGALS3/LGALS3/LGALS3/LGALS3/LGALS3/LGALS3/LGALS3/LGALS3/LGALS3/LGALS3/LGALS3/LGALS3/LGALS3/LGALS3/LGALS3/LGALS3/LGALS3/LGALS3/MTMR9/TNFSF12/ADCY3/GFPT1/IL1RN/IL1RN/ADCY3/GIPR/ADCY3/SREBF1/ADCY3/ADCY3/SREBF1/SREBF1/LRP5/LRP5/LRP5/LRP5/LRP5/LRP5/KLF7/LIPC/LIPC/LIPC/IGFBP3/IGFBP3/IGFBP3/IGFBP3/IGFBP3/IGFBP3/IGFBP3/IGFBP3/IGFBP3/IGFBP3/IGFBP3/IGFBP3/IGFBP3/CLMP/MIF/MIF/MIF/IGFBP3/NRXN3/PFKP/LGALS3/INSR/PFKP/GFPT1/GFPT1/GFPT1/GFPT1/GFPT1/GFPT1/NPFFR2/NPFFR2/PON1/PON1/PON1/FDFT1/SREBF1/SREBF1/INSIG2/INSIG2/INSIG2/INSIG2/INSIG2/INSIG2/INSIG2/FDFT1/SREBF1/SREBF1/FDFT1/GCK/GCK/SLC2A4/LRP5/MTMR9/SLC16A4/SLC16A4/SLC16A4/SLC16A4/NOS1AP/NOS1AP/NOS1AP/PFKP/MMP2/SREBF1/APOC3/INSR/INSR/INSR/CLOCK/CLOCK/INS/ADCY3/ADCY3/ADCY3/ADCY3/ADCY3/ADCY3/PPARD/NOS3/LRP5/LRP5/PPARD/PPARD/PPARD/PPARD/PFKP/FDFT1/LGALS3/IGFBP3/MFN2/ALMS1/ALMS1/ALMS1/ALMS1/ALMS1/ALMS1/ALMS1/CLMP/CLMP/CETP/TCF7L2/APOC3/INSR/ITGB2/SREBF1/CLMP/PCK1/PCK1/PCK1/CHRNA2/MTMR9/MFN2/TNFSF12/FDFT1/PON1/PON1/LGALS3/LGALS3/LGALS3/LGALS3/AZGP1/SREBF1/SREBF1/PRRC2A/NOS3/ITGB2/OPRM1/NOS3/COMT/LEP/FDFT1/ADCY3/ADCY3/ADCY3/ADCY3/ADCY3/SREBF1/APP/BCHE/BCHE/ADCY3/ADCY3/ADCY3/ADCY3/ADCY3/ADCY3/ADCY3/ADCY3/HNF1A/HNF1A/HNF1A/HNF1A/LGALS3/PNPLA2/BCHE/BCHE/BCHE/BCHE/BCHE/BCHE/BCHE/BCHE/APOC3/FAAH/PPARD/MTHFR/FDFT1/ADCY3/ADCY3/ADCY3/VDR/VDR/VDR/VDR/VDR/GCK/AZGP1/GFPT1/PPARD/MMP2/LGALS3/CLMP/ADCY3/IGF1/SLC16A1/SLC16A1/SREBF1/TNFSF12/TNFSF12/KLF7/KLF7/COMT/COMT/COMT/COMT/COMT/GFPT1/LIPC/PPARG/PPARG/LEPR/TWIST1/PFKP/PFKP/NPC1/ITGB2/APOC3/LGALS3/ADM/CTSS/SFTPD/SFTPD/FDFT1/PRL/PRL/CNR1/FDFT1/SERPINA6/ITGB2/ALMS1/COMT/LRP5/HTR2A/SLC2A4/SELE/SELE/SELE/SELE/SELE/SELE/SELE/SELE/SELE/ADCY3/LGALS3/TCF7L2/MAPK8/MAPK8/MAPK8/MAPK8/MAPK8/MAPK8/MAPK8/MAPK8/MAPK8/MAPK8/MMP9/MMP9/FABP2/FABP2/FABP2/FABP2/TNFRSF11B/IGFBP3/ITGAX/CDK4/SREBF1/SREBF1/SREBF1/SREBF1/SREBF1/SREBF1/MTMR9/MTMR9/MTMR9/MTMR9/MTMR9/MTMR9/MTMR9/MTMR9/MTMR9/MTMR9/ADCY3/LEPR/PPARD/PPARD/PPARD/PPARD/PPARD/PPARD/PPARD/PPARD/PPARD/PPARD/PPARD/PPARD/PPARD/PPARD/PPARD/PPARD/PPARD/PPARD/PPARD/PPARD/PPARD/PPARD/SLC2A2/SPARC/MMP2/BCHE/BCHE/BCHE/BCHE/BCHE/PYY/PYY/SREBF1/SREBF1/SREBF1/CYP19A1/GNAS/MMP2/PON1/NOS3/NOS3/IGFBP3/BMPR1A/BMPR1A/COMT/GNAS/GNAS/HK1/GFPT1/CTSK/GM2A/GM2A/IL1RN/IL1RN/MTHFR/MTHFR/MTHFR/MTHFR/MTHFR/MTHFR/INSR/UCP2/UCP2/NR1H3/NR1H3/GIP/GIP/GIP/GIP/GIP/GIP/GIP/GIP/KLF7/SREBF1/SREBF1/SREBF1/IGFBP3/INSIG2/ADCY3/SREBF1/SREBF1/SREBF1/CYP19A1/FDFT1/MTHFR/GNAS/CETP/CETP/CETP/TAS2R38/TAS2R38/IL1RN/IL1RN/ESR2/NOS3/PPARGC1A/TUB/CYP19A1/CYP19A1/CYP19A1/CYP19A1/CYP19A1/CYP19A1/ADCY3/IGFBP3/HSD11B2/TNFRSF1B/AZGP1/PFKP/PFKP/SREBF1/PEMT/SREBF1/MTHFR/PBX1/COMT/NMB/SLC2A1/SLC2A1/SLC2A1/SLC2A1/SLC2A1/SLC2A1/SLC2A1/SLC2A1/FDFT1/IGF1R/BMPR1A/COMT/COMT/GNAS/IGF1R/APOC3/FDFT1/SREBF1/LEPR/LEPR/MMP2/MMP2/MMP2/MMP2/GFPT1/ADCY3/FABP2/FABP2/FABP2/FABP2/NPFFR2/NPFFR2/NPFFR2/NPFFR2/NPFFR2/NPFFR2/NPFFR2/NPFFR2/NPFFR2/NPFFR2/NPFFR2/NPFFR2/PON1/IGFBP3/AGRP/MAPK1/NOS1AP/NPC1/NMB/NMB/NMB/FDFT1/FDFT1/APP/APP/APP/APP/APP/APP/APP/APP/APP/APP/APP/ADCY3/NQO1/CCKAR/TNFSF12/PPARGC1A/HSD11B2/MKKS/MKKS/CYP19A1/NPFFR2/NPFFR2/AZGP1/PFKP/STAT3/DRD2/FDFT1/FDFT1/FDFT1/FDFT1/FDFT1/FDFT1/IL1RN/PFKP/PFKP/PFKP/NR1H3/FDFT1/PON1/SFTPD/TAS2R38/ABCA1/LGALS3/SREBF1/SREBF1/SREBF1/GFPT1/LIPC/GM2A/GM2A/GM2A/GM2A/NOS1AP/NOS1AP/NOS1AP/NOS1AP/NOS1AP/NOS1AP/NOS1AP/MTHFR/ALMS1/GFPT1/ADCY3/NPFFR2/NPFFR2/MAPK1/MAPK1/MAPK1/MAPK1/MAPK1/MAPK1/MAPK1/CYP19A1/CYP19A1/GFPT1/GFPT1/GFPT1/HK1/SREBF1/SREBF1/SREBF1/SREBF1/SREBF1/SREBF1/SREBF1/SREBF1/SREBF1/SREBF1/SREBF1/SREBF1/SREBF1/SREBF1/SREBF1/SREBF1/SREBF1/SREBF1/SREBF1/SREBF1/SREBF1/SREBF1/SREBF1/SREBF1/SREBF1/SREBF1/SREBF1/SREBF1/SREBF1/SREBF1/SREBF1/ADCY3/LEPR/IL1RN/SPP1/FDFT1/PEMT/MTHFR/MTHFR/ITGB2/ITGB2/LIPC/LIPC/HNF1A/HNF1A/GPER1/ADCY3/COMT/ITGB2/MCHR1/MCHR1/MCHR1/MCHR1/LGALS3/NPFFR2/MCHR1/MCHR1/PFKP/PFKP/FDFT1/IL1RN/IL1RN/IL1RN/IL1RN/IL1RN/IL1RN/IL1RN/IL1RN/IL1RN/RORA/RORA/RORA/RORA/RORA/RORA/RORA/PPARD/MCHR1/SLC2A4/NR1H2/NR1H2/KLF7/CYP19A1/APOA1/HSD11B2/HK1/STEAP4/FDFT1/AGRP/AGRP/GFPT1/GFPT1/GFPT1/APOC3/PPARG/TNFRSF1B/GFPT1/OLR1/SREBF1/ADCY3/ADCY3/ADCY3/ADCY3/TCF7L2/NRXN3/PRRC2A/CYP2J2/SREBF1/SLC16A4/MTHFR/NMB/NMB/CTSS/INSR/MMP2/LIPC/SERPINF1/ALMS1/ALMS1/ALMS1/ALMS1/ALMS1/ALMS1/ALMS1/ALMS1/ALMS1/ALMS1/ALMS1/ALMS1/ALMS1/MTR/SOD2/APOC3/APOC3/APOC3/APOC3/APOC3/APOC3/UCP2/COMT/COMT/COMT/COMT/PFKP/ADCY3/CNR1/IGFBP3/PCK1/FTO/MKKS/MKKS/MKKS/MKKS/MKKS/MKKS/MKKS/MKKS/MKKS/MKKS/MKKS/MKKS/MKKS/MKKS/MKKS/MKKS/MKKS/MKKS/MKKS/MKKS/MKKS/MKKS/MKKS/MKKS/MKKS/NMB/PPARD/COMT/LIPC/SREBF1/LGALS3/LGALS3/LGALS3/LGALS3/LGALS3/LGALS3/LGALS3/LGALS3/APOA1/MTHFR/SREBF1/GRN/GRN/FDFT1/PPARD/PPARD/PPARD/PPARD/PPARD/PPARD/AZGP1/AZGP1/FDFT1/PFKP/BDKRB2/BDKRB2/PEMT/PEMT/PEMT/NFE2L2/SREBF1/SREBF1/SREBF1/SREBF1/SREBF1/SREBF1/SREBF1/SREBF1/SREBF1/FDFT1/MMP2/SREBF1/SREBF1/ESR2/MTR/MTR/MTR/MTR/AHSG/IGFBP3/FDFT1/PFKP/SERPINF1/SERPINF1/SERPINF1/SERPINF1/SERPINF1/SERPINF1/SERPINF1/SERPINF1/SERPINF1/FDFT1/GPER1/MCHR1/MCHR1/MCHR1/CLOCK/CLOCK/CLOCK/CLOCK/CLOCK/CLOCK/CLOCK/CLOCK/CLOCK/CLOCK/CLOCK/CLOCK/CLOCK/CLOCK/CLOCK/CLOCK/CLOCK/CYP19A1/CYP19A1/CYP19A1/CYP19A1/COMT/ESR1/ESR1/PFKP/PFKP/INSIG2/INSIG2/MTR/PRKAA1/HNF1A/NPFFR2/NPFFR2/CTSS/LRP5/LRP5/LRP5/LRP5/LRP5/LRP5/IL1RN/GFPT1/TWIST1/SREBF1/CAPN3/SLC16A1/SLC16A1/SLC16A1/PPARG/GM2A/SELE/SELE/SELE/SELE/SELE/SELE/SELE/HSD11B2/INSIG2/INSIG2/INSIG2/PFKP/LGALS3/GFPT1/PCK1/AEBP1/INSR/FDFT1/APOC3/APOC3/APOC3/APOC3/CTSK/SREBF1/SORT1/SORT1/APP/AZGP1/CTSS/LEPR/PFKP/SLC16A1/LGALS3/NQO1/SREBF1/NPFFR2/MTR/TCF7L2/ITGB2/ITGB2/NPFFR2/ADCY3/ADCY3/SERPINA6/MTHFR/SLC16A1/SLC16A1/SLC16A1/TWIST1/TWIST1/TWIST1/TWIST1/TWIST1/TWIST1/TWIST1/TWIST1/TWIST1/TWIST1/TWIST1/TWIST1/TWIST1/TWIST1/TWIST1/TWIST1/TWIST1/TWIST1/TWIST1/TWIST1/TWIST1/TWIST1/TWIST1/TWIST1/TWIST1/TWIST1/TWIST1/TWIST1/ADCY3/SREBF1/SELE/SELE/ITGB2/COMT/NPFFR2/CYP19A1/NMB/MCHR1/MCHR1/MCHR1/PNMT/CETP/APP/APP/APP/NPFFR2/NPFFR2/MIF/ESR1/ESR1/SELP/ENPP2/PEMT/PEMT/IGF1/NPFFR2/STAT3/ITGB2/SREBF1/LRP5/LRP5/HNF1A/HNF1A/ADCY3/NMB/CYP19A1/SIM1/SIM1/SREBF1/FDFT1/FDFT1/FDFT1/FDFT1/FDFT1/IGFBP3/SREBF1/SREBF1/NQO1/HNF1A/CYP19A1/PFKP/MTHFR/MTHFR/MTHFR/MTHFR/MTHFR/MTHFR/FDFT1/AMPD1/BCHE/CAPN3/SREBF1/SREBF1/SREBF1/CYP19A1/ABCA1/IRS1/PBX1/PBX1/SREBF1/SREBF1/PEMT/LEP/APOA1/NQO1/SERPINF1/GFPT1/FDFT1/APOC3/LMNA/LMNA/LMNA/UCP2/UCP2/MMP9/MMP2/DRD2/TTR/FDFT1/ABCA1/PBX1/PBX1/NPC1/NPC1/NPC1/NPC1/NPC1/NPC1/NPC1/TNFRSF1B/TNFRSF1B/TNFSF12/ADCY3/SREBF1/GFPT1/IRS1/IRS1/IRS1/IRS1/MAPK1/TSHR/ADCY3/ADCY3/LRP5/IGFBP3/GFPT1/BCHE/CTSK/CTSK/NTRK2/FDFT1/FDFT1/FDFT1/FDFT1/KCNJ11/ITGB2/MCHR1/MC3R/MC3R/MC3R/SLC2A4/FDFT1/BDKRB2/ITGB2/MCHR1/MCHR1/MCHR1/MCHR1/MCHR1/MCHR1/MCHR1/NPFFR2/PPARGC1A/MTRR/CCKAR/COMT/FDFT1/MMP2/MMP2/PFKP/PFKP/PFKP/PFKP/PFKP/PFKP/PFKP/PFKP/PFKP/GCK/AZGP1/AZGP1/AZGP1/SREBF1/COMT/ADCY3/ADCY3/SREBF1/ENPP2/ENPP2/ENPP2/ENPP2/ITGB2/AMPD1/AMPD1/FDFT1/SREBF1/SLC16A4/LEPR/LEPR/HK1/HK1/HK1/HK1/HK1/HK1/HK1/HK1/GC/GC/GC/SREBF1/UCP3/GFPT1/GFPT1/GALR1/FDFT1/PFKP/IL1RN/BCHE/BCHE/TWIST1/TWIST1/TWIST1/TWIST1/APP/APP/APP/APP/UCP2/UCP2/UCP2/UCP2/UCP2/UCP2/UCP2/UCP2/UCP2/UCP2/UCP2/UCP2/UCP2/UCP2/UCP2/UCP2/UCP2/UCP2/UCP2/UCP2/UCP2/UCP2/UCP2/UCP2/UCP2/UCP2/UCP2/UCP2/UCP2/UCP2/NPFFR2/PFKP/PFKP/PFKP/COMT/GFPT1/GFPT1/APP/RORA/ADCY3/ADCY3/ADCY3/GC/GC/GC/GC/GC/GC/GC/GC/SELE/ADCY3/SIM1/SERPINF1/TNFSF12/TNFSF12/TNFSF12/TNFSF12/TNFSF12/PON1/PON1/NPFFR2/COMT/FDFT1/FDFT1/FDFT1/FDFT1/INSR/NFE2L2/SSTR2/PPARD/NPFFR2/SCG5/SCG5/SCG5/GFPT1/ITGB2/MTHFR/CDK4/CDK4/CDK4/CDK4/CDK4/TNFSF12/ABCA1/PON1/XBP1/TRPV1/TRPV1/CLMP/IL1RN/ITGB2/NPFFR2/TNFRSF11B/TNFRSF11B/NRXN3/PEMT/PEMT/PEMT/PEMT/PEMT/MAP3K5/MAP3K5/MAP3K5/FABP2/ADCY3/ADCY3/CCL2/CCL2/CCL2/CCL2/CCL2/CCL2/CCL2/CCL2/CCL2/CCL2/CCL2/LGALS3/SREBF1/FDFT1/SLC16A4/SLC16A4/PFKP/NPFFR2/NPFFR2/NPFFR2/NPFFR2/NOS1AP/ADCY3/ADCY3/ADCY3/ADCY3/ADCY3/ADCY3/ADCY3/ADCY3/ADCY3/ADCY3/ADCY3/ADCY3/ADCY3/ADCY3/ADCY3/ADCY3/ADCY3/SREBF1/LMO3/LMO3/LMO3/PPARG/DRD2/DRD2/ADCY3/PFKP/PFKP/PFKP/PFKP/PFKP/PFKP/FAAH/PRL/LMNA/LMNA/LMNA/NRXN3/SREBF1/SREBF1/SREBF1/SREBF1/SREBF1/SREBF1/SREBF1/SREBF1/SREBF1/SREBF1/SREBF1/SREBF1/SREBF1/SREBF1/SREBF1/SREBF1/SREBF1/SREBF1/SREBF1/SREBF1/SREBF1/PNMT/LRP5/LRP5/APOC3/CETP/APP/FDFT1/STEAP4/LRP5/ADRB3/GFPT1/PPARGC1A/C3/NOS3/NOS3/HNF1A/HNF1A/HNF1A/CLOCK/CLOCK/CLOCK/CLOCK/CLOCK/CLOCK/CLOCK/CLOCK/CLOCK/CLOCK/CLOCK/CLOCK/ADCY3/VDR/VDR/INSR/LRP5/LRP5/CDK4/CDK4/PON1/NOS1AP/NOS1AP/NOS1AP/NOS1AP/NOS1AP/NOS1AP/NOS1AP/NOS1AP/NOS1AP/NOS1AP/NOS1AP/NOS1AP/NOS1AP/NOS1AP/NOS1AP/NOS1AP/NOS1AP/NOS1AP/NOS1AP/NOS1AP/NOS1AP/NOS1AP/NOS1AP/NOS1AP/NOS1AP/NOS1AP/NOS1AP/NOS1AP/NOS1AP/NOS1AP/NOS1AP/NOS1AP/NOS1AP/NOS1AP/NOS1AP/NOS1AP/NOS1AP/NOS1AP/NOS1AP/APOA1/DLK1/GCK/ITGB2/ITGB2/SFTPD/TNFRSF1B/CLOCK/CLOCK/CLOCK/IGFBP3/CTNNBL1/SREBF1/FDFT1/FDFT1/NOS3/NOS3/NOS3/NOS3/NMB/NMB/KLF7/APOC3/ENPP2/CYP19A1/MTMR9/KLF7/FDFT1/FDFT1/FDFT1/LGALS3/LGALS3/LGALS3/LGALS3/LGALS3/MMP9/SERPINF1/ITGB2/MAP3K5/MAP3K5/SLC2A4/MTR/NPFFR2/NPFFR2/NPFFR2/MMP9/MMP9/AGRP/AGRP/COMT/FDFT1/NOS1AP/NOS1AP/NOS1AP/NOS1AP/NOS1AP/NOS1AP/CLOCK/CLOCK/CLOCK/CLOCK/CLOCK/LGALS3/HTR2A/ABCA1/ABCA1/ABCA1/MTR/BGLAP/PFKP/IGFBP3/ABCA1/GCK/CTSK/CTSK/PEMT/PEMT/CIDEA/PFKP/INSR/FDFT1/KLF7/KLF7/NMB/NMB/NMB/NMB/SREBF1/SREBF1/SREBF1/SREBF1/CYP19A1/CYP19A1/CYP19A1/CYP19A1/PCK1/PCK1/PCK1/SREBF1/PFKP/CETP/NPFFR2/CALCB/ADCY3/PPARG/CYP19A1/INSR/TNFRSF1B/NTRK2/IGFBP3/ESR1/ESR1/ESR1/ESR1/ESR1/SREBF1/SREBF1/SREBF1/SREBF1/SREBF1/SREBF1/SREBF1/IGF2/RORA/RORA/FDFT1/NR1H3/NR1H3/NR1H3/ADCY3/ITGB2/NPFFR2/CDK4/LEPR/SREBF1/ADIPOR2/LGALS3/LGALS3/LGALS3/LGALS3/LGALS3/LGALS3/LGALS3/APOC3/SREBF1/GNAS/GNAS/UCP2/COMT/NTRK2/NTRK2/PYY/INSR/INSR/PPARG/FASN/NRXN3/PBX1/PBX1/PBX1/PBX1/PBX1/MTR/MTR/GFPT1/GFPT1/NOS1AP/PPARD/SPARC/CALCB/CCL13/SELE/SELE/SELE/SELE/SELE/SELE/ITGB2/ITGB2/ITGB2/ITGB2/ITGB2/ITGB2/SFTPD/MCHR1/MCHR1/MCHR1/MCHR1/MCHR1/MCHR1/MCHR1/OPRM1/SLC2A1/LRP5/MAPK8/MAPK8/SREBF1/PFKP/RORA/RORA/STAT3/INSR/APOC3/APOC3/APOC3/APOC3/APOC3/APOC3/APOC3/SREBF1/CIDEA/CIDEA/GFPT1/GFPT1/NMB/ZGLP1/ZGLP1/ZGLP1/IGF1/IGF1/APOC3/CYP19A1/CYP19A1/CYP19A1/CYP19A1/CYP19A1/CYP19A1/CNR1/PCK1/HTR2A/HTR2A/APOC3/ABCA1/ABCA1/ABCA1/ABCA1/ABCA1/ABCA1/ABCA1/ABCA1/ABCA1/ABCA1/ABCA1/ABCA1/SREBF1/IGF1R/ALMS1/CYP19A1/CYP19A1/CYP19A1/CYP19A1/CYP19A1/PNMT/MAPK8/ACSM3/PBX1/GFPT1/TCF7L2/TCF7L2/CDK4/MTMR9/MTMR9/MTMR9/FDFT1/KCNJ11/KCNJ11/SLC2A2/SLC2A2/TNFSF12/TNFSF12/TNFSF12/LGALS3/LGALS3/IGFBP3/IGFBP3/IGFBP3/SREBF1/SREBF1/ADCY3/RORA/CHRNA2/FDFT1/FDFT1/FDFT1/FDFT1/ABCB1/ABCB1/SREBF1/SLC2A4/SELP/MAPK1/MAPK1/MAPK1/MAP3K5/MAP3K5/MAP3K5/MAP3K5/MAP3K5/MAP3K5/INS/INS/ITGB2/IL1RN/MIF/ADCY3/ADCY3/ADCY3/ADCY3/ADCY3/ADCY3/ADCY3/PPARD/PPARD/PPARD/PPARD/XBP1/XBP1/CYP19A1/GNAS/GFPT1/CTSS/MTHFR/MTHFR/APOC3/HP/SREBF1/FDFT1/FDFT1/FDFT1/FDFT1/ABCA1/ABCA1/ABCA1/ABCA1/ABCA1/APP/ADCY3/ADCY3/INSR/DGAT1/DGAT1/DGAT1/XBP1/ALOX12/INSR/APOC3/PNMT/SREBF1/NPC1/TNFSF12/APP/FDFT1/MAP3K5/KCNJ11/FDFT1/LGALS3/GC/ESR2/LIPC/LIPC/LIPC/LIPC/TNFSF12/LGALS3/LGALS3/ADCY3/ADCY3/PEMT/PEMT/CNR1/LEPR/CTNNBL1/INSR/PPARG/PPARG/PPARG/PPARG/PPARG/PPARG/PPARG/PPARG/PPARG/PPARG/ADCY3/NPFFR2/XBP1/XBP1/MCHR1/MCHR1/MCHR1/PFKP/SREBF1/GFPT1/TSHR/TSHR/TSHR/TSHR/TSHR/TSHR/TSHR/TSHR/TSHR/TSHR/TSHR/TSHR/TSHR/TSHR/TSHR/PON1/SREBF1/SREBF1/SREBF1/SREBF1/SREBF1/SREBF1/SREBF1/SREBF1/SREBF1/CAPN3/CLOCK/CLOCK/CLOCK/CLOCK/CLOCK/CLOCK/CLOCK/CLOCK/MCHR1/MMP2/ENPP2/ENPP2/ENPP2/XBP1/APP/SREBF1/CALCB/CALCB/CALCB/CALCB/CALCB/CALCB/IGFBP3/IGFBP3/IGFBP3/IGFBP3/HNF1A/IGF1R/IGF1R/GFPT1/DRD2/DRD2/DRD2/CES1/FDFT1/FDFT1/FDFT1/ADCY3/ENPP2/SLC2A4/IGFBP3/IGFBP3/SREBF1/SREBF1/ADCY3/ADCY3/PEMT/PEMT/PEMT/PEMT/PEMT/PEMT/PEMT/PEMT/PEMT/LRP5/MAP3K5/TNFSF12/ADCY3/FDFT1/SERPINF1/DLK1/HSD11B2/HSD11B2/HSD11B2/IGFBP3/CTSK/NPFFR2/NPFFR2/NPFFR2/GNAS/GNAS/ADCY3/ADCY3/ADCY3/APP/FDFT1/XBP1/CIDEA/CIDEA/PYY/INSR/PTPN1/TCF7L2/TCF7L2/FDFT1/FDFT1/NOS3/NOS3/NOS3/ITGB2/PRKAA1/ADCY3/CTNNBL1/INSR/PPARGC1A/CETP/SREBF1/MAPK8/ADCY3/RORA/CLMP/CLMP/PPARGC1A/CLOCK/CLOCK/FABP2/FABP2/FABP2/FABP2/FABP2/MAPK1/ADCY3/FDFT1/FDFT1/UCP2/CLOCK/IL1RN/IL1RN/IGF1/IGF1/NR3C1/NR3C1/NR1H2/ITGB2/LEPR/LEPR/LEPR/LEPR/LEPR/LEPR/LEPR/LEPR/TCF7L2/AGRP/AGRP/PON1/MMP9/PON1/PON1/PNPLA2/PNPLA2/PNPLA2/PNPLA2/PNPLA2/PFKP/PFKP/PFKP/PFKP/PFKP/PFKP/HK1/ABCA1/NMB/NMB/FDFT1/SREBF1/NRXN3/NRXN3/NRXN3/NRXN3/NRXN3/NRXN3/NRXN3/NRXN3/NRXN3/COMT/MIF/PEMT/ENPP2/LGALS3/PFKP/PFKP/FTO/TRPV1/FAS/SLC2A4/SLC2A4/ADCY3/ADCY3/PBX1/SREBF1/SREBF1/FDFT1/NOS3/PCK1/PCK1/PCK1/SELE/GIPR/SLC16A4/COMT/SELE/SELE/SELE/SELE/SELE/SELE/SELE/CYP19A1/EDN1/UCP2/PFKP/PFKP/CARTPT/CARTPT/CARTPT/CARTPT/SREBF1/INSR/PFKP/APOC3/PRKAA1/PRKAA1/PRKAA1/PRKAA1/PRKAA1/PRKAA1/PRKAA1/LIPC/LIPC/TNFSF12/MAPK8/MTR/MTHFR/MTHFR/MTHFR/MTHFR/MTHFR/MTHFR/MTHFR/MTHFR/MTHFR/MTHFR/MTHFR/COMT/NOS1AP/NOS3/LEPR/GFPT1/CCL13/FDFT1/FDFT1/LRP5/TNFSF12/PTER/INSIG2/MKKS/ADCY3/ADCY3/ADCY3/ADCY3/ADCY3/SREBF1/SREBF1/SREBF1/SLC2A2/FTO/FDFT1/ABCA1/ABCA1/HSD11B2/HSD11B2/HSD11B2/HSD11B2/HSD11B2/HSD11B2/HSD11B2/HSD11B2/HSD11B2/HSD11B2/HSD11B2/HSD11B2/HSD11B2/HSD11B2/FDFT1/GRN/SERPINF1/SERPINF1/SERPINF1/CAPN5/CAPN5/GIP/GIP/GFPT1/LGALS3/LGALS3/ITGAX/ITGAX/ITGAX/ITGAX/ITGAX/ITGAX/ITGAX/ITGAX/ITGAX/FDFT1/FDFT1/LRP5/ADCY3/SREBF1/SREBF1/SREBF1/SREBF1/SREBF1/SREBF1/SREBF1/SREBF1/FTO/SREBF1/ABCA1/FDFT1/SLC27A4/SREBF1/STEAP4/STAT3/MAP3K5/MAP3K5/FDFT1/LRP5/IGFBP3/SLC2A4/IL1RN/IL1RN/IL1RN/IL1RN/IL1RN/IL1RN/IL1RN/KCNJ11/SREBF1/SREBF1/PFKP/PFKP/FDFT1/IGFBP3/MMP2/MMP2/MMP2/MMP2/MMP2/MMP2/MMP2/MMP2/MMP2/MMP2/MMP2/MMP2/MMP2/MMP2/MMP2/CTSK/CTSK/RARRES2/IGFBP3/DPP4/UCP2/TNFSF12/SLC2A4/SREBF1/CYP19A1/CCL13/FDFT1/FDFT1/FDFT1/SREBF1/ABCA1/ABCA1/IGF1R/SLC27A4/FDFT1/FDFT1/INSR/PNPLA2/ITGB2/PPARD/LGALS3/LGALS3/LGALS3/PPARD/PPARD/PPARD/PPARD/PPARD/PPARD/HNF1A/PFKP/PFKP/PFKP/CAPN5/APP/APP/APP/APP/APP/APP/LEP/UCP2/SREBF1/CYP19A1/GFPT1/GFPT1/GFPT1/PEMT/PEMT/PEMT/BCHE/FDFT1/SFTPD/SFTPD/FDFT1/SREBF1/FDFT1/PNPLA2/LRP5/LRP5/GPER1/GPER1/STAT3/STAT3/MAPK8/FTO/FTO/MTR/MTR/MTR/MTR/APOA1/ALOX12/IGFBP3/APOC3/ITGB2/FGF19/NMB/HSD11B2/HSD11B2/HSD11B2/HSD11B2/HSD11B2/HSD11B2/HSD11B2/HSD11B2/HSD11B2/HSD11B2/HSD11B2/MTMR9/STAT3/SREBF1/SREBF1/PFKP/CTSK/BDKRB2/IGFBP3/SREBF1/PEMT/SHBG/NPFFR2/NPFFR2/NPFFR2/NPFFR2/INSR/INSR/INSR/INSR/SREBF1/ADCY3/ADCY3/ADCY3/ADCY3/ADCY3/ADCY3/ADCY3/ADCY3/ADCY3/ADCY3/ADCY3/ADCY3/ADCY3/ADCY3/ADCY3/ADCY3/PON1/GFPT1/GFPT1/PPARD/ADCY3/ADCY3/ADCY3/ADCY3/IRS1/IRS1/IRS1/IRS1/IRS1/RORA/LRP5/LRP5/LRP5/OPRM1/GFPT1/GFPT1/GFPT1/SREBF1/TTR/TTR/TTR/GALR1/UCP2/MAP3K5/RARRES2/SLC2A4/ITGB2/CLPS/CLPS/MMP2/CYP19A1/CYP19A1/IGF1R/IGF1R/OPRM1/NPFFR2/MAP3K5/MAP3K5/MAP3K5/MAP3K5/MAP3K5/MAP3K5/MAP3K5/MAP3K5/MAP3K5/MAP3K5/MAP3K5/MAP3K5/MAP3K5/MAP3K5/MAP3K5/MAP3K5/PON1/PRL/PRL/UCP2/FDFT1/MMP2/FDFT1/MMP2/FDFT1/ADCY3/ADCY3/HSD11B2/IGFBP3/UCP2/UCP2/UCP2/UCP2/IGF1R/LRP5/NOS1AP/NOS1AP/NOS1AP/NOS1AP/SREBF1/SREBF1/SREBF1/SREBF1/ABCA1/ENPP2/CDK4/CDK4/DRD2/NPFFR2/SREBF1/SREBF1/SREBF1/SREBF1/CLMP/SREBF1/HNF1A/HNF1A/MFN2/FDFT1/ADCY3/SLC16A4/APP/LIPC/SLC27A4/MCHR1/PBX1/PEMT/PEMT/CAPN3/CAPN3/MKKS/MKKS/MKKS/MKKS/MKKS/MKKS/COMT/PPARGC1A/CETP/BCHE/BCHE/CTSK/UCP2/UCP2/SREBF1/FABP2/FABP2/FABP2/FABP2/FABP2/FDFT1/IL1RN/CYP19A1/APOC3/NFE2L2/LGALS3/LGALS3/IGFBP3/FDFT1/PPARD/NR3C1/PFKP/FDFT1/SREBF1/ESR1/DLK1/GC/GC/GC/GC/GC/MAP3K5/MAP3K5/PBX1/IGFBP3/APOC3/IL6ST/IL6ST/IL6ST/IL6ST/MFN2/MFN2/MFN2/PON1/NOS1AP/NOS1AP/FDFT1/NQO1/PFKP/CDK4/CDK4/CDK4/FDFT1/XBP1/MAPK1/MAPK1/MAPK1/MAPK1/MAPK1/MAPK1/MAPK1/SREBF1/SAA2/GCK/INSR/SERPINA6/ABCA1/CDKN2A/CDKN2A/FDFT1/CYP19A1/PPARG/ALOX12/LMO3/COMT/SLC2A4/HTR2A/LRP5/NPFFR2/NPFFR2/ITGB2/OPRM1/ADCY3/ADCY3/ADCY3/ADCY3/ADCY3/FDFT1/HK1/HK1/HK1/HK1/HK1/HK1/HK1/HK1/HK1/HK1/HK1/HK1/HK1/HK1/HK1/HK1/HK1/HK1/HK1/HK1/HK1/MMP9/ITGAX/INS/NMB/NMB/NMB/AHSG/AHSG/AHSG/AHSG/AHSG/PEMT/SREBF1/SREBF1/SREBF1/SREBF1/SREBF1/SREBF1/SREBF1/SREBF1/CYP19A1/FDFT1/MCHR1/CTNNBL1/CTSS/NQO1/INSIG2/MAP3K5/MAP3K5/MAP3K5/MAP3K5/MAP3K5/MAP3K5/MAP3K5/MAP3K5/MAP3K5/MAP3K5/ITGB2/ADCY3/NOS3/APOC3/PBX1/PBX1/PBX1/PPARGC1A/ALOX12/ADCY3/ADCY3/ADCY3/ADCY3/LEPR/FDFT1/BCHE/CLMP/CLMP/CLMP/GFPT1/ITGB2/ITGB2/ITGB2/ITGB2/ITGB2/MAPK8/MAPK8/MAPK8/MAPK8/PON1/MMP2/NPFFR2/FABP2/NR1H2/LEPR/LGALS3/LGALS3/LGALS3/LGALS3/LGALS3/LGALS3/LGALS3/LGALS3/LGALS3/LGALS3/LGALS3/LGALS3/SLC2A4/PON1/IGFBP3/TNFSF12/PNMT/FDFT1/FDFT1/CAPN3/CAPN3/CAPN3/ADCY3/PPARGC1A/PPARGC1A/PPARGC1A/PPARGC1A/ADM/ADM/NOS1AP/NOS1AP/MCHR1/ADCY3/PTER/LEP/LEP/SREBF1/SREBF1/SREBF1/AZGP1/AZGP1/AZGP1/KLF7/AMPD1/AMPD1/OPRM1/OPRM1/OPRM1/OPRM1/TNFSF12/CLPS/FDFT1/MFN2/MTRR/MTRR/MTRR/MTRR/MTRR/MTRR/MTRR/BMPR1A/BMPR1A/BMPR1A/BMPR1A/BMPR1A/IGF1R/PEMT/PFKP/PFKP/PFKP/PFKP/PFKP/PFKP/PON1/SOD2/TNFRSF1B/CTSK/ADCY3/GPER1/TCF7L2/TCF7L2/TCF7L2/MTHFR/BCHE/DPP4/APP/ENPP2/CYP19A1/CYP19A1/INSR/INSR/ALMS1/ALMS1/ALMS1/ALMS1/ALMS1/ALMS1/ALMS1/ALMS1/ALMS1/ALMS1/ALMS1/ALMS1/ALMS1/ALMS1/ALMS1/COMT/ADCY3/AHSG/AHSG/AHSG/AHSG/AHSG/AHSG/AHSG/AHSG/AHSG/AHSG/AHSG/AHSG/AHSG/AHSG/AHSG/AHSG/AHSG/AHSG/AHSG/AHSG/AHSG/AHSG/AHSG/AHSG/AHSG/AHSG/AHSG/AHSG/AHSG/AHSG/AHSG/AHSG/AHSG/AHSG/AHSG/AHSG/PPARD/SCG5/PPARGC1A/PPARGC1A/MTHFR/SREBF1/SREBF1/SREBF1/SREBF1/CETP/PBX1/NPC1/INSR/MFN2/APOA1/IL1RN/IL1RN/PFKP/PFKP/PFKP/PFKP/STAT3/ADM/ADM/ADM/TWIST1/ADCY3/APOC3/SREBF1/SREBF1/MAPK8/BDKRB2/MAP3K5/SREBF1/ADCY3/MAP3K5/MAP3K5/MAP3K5/MAP3K5/MAP3K5/MAP3K5/FDFT1/IGFBP3/SLC2A1/SREBF1/IL1RN/IL1RN/RORA/LRP5/LRP5/LRP5/LRP5/LRP5/LRP5/PLIN1/SFTPD/SFTPD/SFTPD/SFTPD/SFTPD/SFTPD/SFTPD/SFTPD/SFTPD/SFTPD/SFTPD/SFTPD/SFTPD/ADCY3/ADCY3/AZGP1/ABCB1/NPFFR2/NPFFR2/NPFFR2/NPFFR2/NPFFR2/NMB/NMB/FGF19/TNFRSF1B/KLF7/PRL/NOS1AP/SREBF1/FDFT1/FDFT1/FDFT1/IGFBP3/IGFBP3/TNFSF12/TNFSF12/TNFSF12/CDK4/MAP3K5/MAP3K5/MAP3K5/MAP3K5/MAP3K5/MAP3K5/FDFT1/MCHR1/NPC1/INSR/MTPAP/CLPS/CLPS/GNAS/GNAS/CDK4/ITGB2/SREBF1/RARRES2/RARRES2/RARRES2/RARRES2/RARRES2/RARRES2/RARRES2/SREBF1/SREBF1/SREBF1/SREBF1/XBP1/XBP1/ADCY3/BCHE/MAPK8/SREBF1/SREBF1/SREBF1/SREBF1/SREBF1/SREBF1/SREBF1/SREBF1/SDC3/ITGB2/CLOCK/CLOCK/CLOCK/CLOCK/CLOCK/CLOCK/CLOCK/CLOCK/CLOCK/CLOCK/CLOCK/ADCY3/HHEX/NPFFR2/NPFFR2/NPFFR2/NPFFR2/NPFFR2/NPFFR2/NPFFR2/NPFFR2/NPFFR2/NPFFR2/NPFFR2/NPFFR2/NPFFR2/NPFFR2/NPFFR2/NPFFR2/NPFFR2/NPFFR2/IGF2/IGF2/MTRR/FDFT1/NMU/NMU/NMU/NMU/NMU/NMU/NMU/NMU/NMU/NMU/NMU/NMU/NMU/NMU/NMU/NMU/NMU/NMU/NMU/NMU/NMU/NMU/NMU/NMU/NMU/NMU/NMU/NMU/NMU/NMU/NMU/NMU/NMU/NMU/PNPLA2/RORA/MCHR1/MAPK1/CYP2J2/CYP2J2/CYP2J2/NRXN3/UCP2/ADCY3/ADCY3/ADCY3/ADCY3/ADCY3/ADCY3/ADCY3/ADCY3/ADCY3/ADCY3/KLF7/ESR1/ESR1/ESR1/ESR1/ESR1/ESR1/ESR1/ESR1/ESR1/ITGB2/FTO/PYY/FDFT1/FDFT1/FDFT1/NMB/LGALS3/LGALS3/LGALS3/LGALS3/LGALS3/LGALS3/LIPC/DRD2/COMT/ADCY3/ADCY3/ADCY3/ADCY3/ADCY3/ADCY3/ADCY3/CTSK/INSR/UCP2/UCP2/NR3C1/NPFFR2/LGALS3/APOC3/ABCA1/AZGP1/SSTR2/FDFT1/COMT/RARRES2/GM2A/SREBF1/ADCY3/ADCY3/ADCY3/ADCY3/ADCY3/ADCY3/ADCY3/ADCY3/ADCY3/ADCY3/ADCY3/ADCY3/ADCY3/ADCY3/ADCY3/ADCY3/ADCY3/ADCY3/ADCY3/CYP19A1/CCL2/NPFFR2/NPFFR2/NPFFR2/NPFFR2/NPFFR2/PRKAA1/SSTR2/APOC3/IL1RN/COMT/COMT/COMT/COMT/TRPV1/SOD2/PFKP/PFKP/PFKP/LEPR/LEPR/
DOID:9538	multiple myeloma	196	0.903206	1.15815	1e-10	1.42857e-10		938520	tags=21%, list=18%, signal=17%	JAK2/JAK2/CYP2D6/WWOX/TNFRSF11B/RAC1/RAC1/IL1RN/MET/IFNG/WNT3A/WWOX/COL18A1/MET/MET/IGF1R/SFRP1/SFRP1/MIB2/LYN/SFRP1/SFRP1/SFRP1/SFRP1/SFRP1/ITGB3/ITGB3/MICA/JAK2/JAK2/JAK2/JAK2/IRF8/WT1/HLA-A/GSTP1/HLA-G/JAG1/BCL9/SFRP1/GAB2/AKT1/PSMA6/PSMA6/PSMA6/PSMA6/PSMA6/PSMA6/TNFSF13/TNFSF13/BCL2L1/IL16/IL16/IL16/JAK2/HLA-A/WNT3A/HLA-G/HLA-G/HLA-G/HLA-G/HLA-G/HLA-G/HLA-G/TNFSF13/TNFSF13/TNFSF13/ITGAV/HRAS/HRAS/HRAS/HRAS/HRAS/IL1RN/IL1RN/IL1RN/IL1RN/IL1RN/TNFRSF13B/MMP2/MMP2/MCL1/DAZAP2/IER3/HLA-A/HGFAC/GAB2/JAK2/JAK2/JAK2/JAK2/JAK2/JAK2/JAK2/JAK2/JAK2/JAK2/JAK2/JAK2/JAK2/JAK2/JAK2/JAK2/JAK2/JAK2/JAK2/JAK2/JAK2/JAK2/JAK2/JAK2/JAK2/JAK2/JAK2/HLA-A/PLK2/PLK2/HAS1/TNFRSF11B/TNFRSF11B/LRP1/LRP1/LRP1/TNFRSF13B/GAB2/XRCC5/HLA-A/HLA-G/RAC1/RUNX2/RUNX2/RUNX2/RUNX2/RUNX2/RUNX2/RUNX2/RUNX2/SFRP1/SFRP1/SFRP1/SFRP1/TNFSF13/TNFSF13/TNFSF13/TNFSF13/TNFSF13/TNFSF13/STAT3/STAT3/HLA-G/COL18A1/SULF2/CXCL12/WWOX/CASP10/CASP10/LTA/LTA/WWOX/TNFSF13/IL16/CD9/IL12RB2/MUC1/BCL2L1/BCL2L1/BCL2L1/BCL2L1/BCL2L1/BCL2L1/BCL2L1/BCL2L1/BCL2L1/BCL2L1/BCL2L1/BCL2L1/BCL2L1/BCL2L1/BCL2L1/BCL2L1/BCL2L1/BCL2L1/BCL2L1/BCL2L1/BCL2L1/BCL2L1/BCL2L1/BCL2L1/BCL2L1/BCL2L1/BCL2L1/BCL2L1/HLA-G/HLA-G/IFNG/GAB2/GAB2/GAB2/GAB2/GAB2/MMP2/HLA-G/HLA-G/HLA-G/IL6R/IL6R/CD9/HLA-G/MICA/MICA/MICA/MICA/MICA/MICA/MICA/MICA/MICA/MICA/MICA/MICA/MICA/MICA/MICA/MICA/CD79B/CD79B/WWOX/WWOX/WWOX/WWOX/WWOX/WWOX/EPHB2/XBP1/TLR3/TLR3/TLR3/JAK2/IL1RN/WNT3A/WNT3A/IER3/GAB2/ITGB3/SKP2/SKP2/SKP2/MMP2/TRAF3/IL1RN/GAB2/COL1A1/CTNNB1/HLA-G/HLA-G/IER3/HLA-G/GDE1/TRAF3/WWOX/HLA-G/HLA-G/HLA-G/HLA-G/HLA-G/HLA-G/HLA-G/HLA-G/HLA-G/HLA-G/HLA-G/HLA-G/IER3/IER3/IER3/IER3/IER3/IER3/IER3/IER3/IER3/IER3/IER3/IER3/IER3/JAG1/BIRC2/BIRC2/BIRC2/BIRC2/BIRC2/BIRC2/BIRC2/BIRC2/BIRC2/BIRC2/BIRC2/BIRC2/BIRC2/BIRC2/BIRC2/BIRC2/BIRC2/BIRC2/BIRC2/BIRC2/BIRC2/BIRC2/BIRC2/BIRC2/BIRC2/BIRC2/BIRC2/BIRC2/BIRC2/BIRC2/IER3/IER3/IER3/IL6R/IL6R/IL6R/IL6R/IL6R/HLA-A/HLA-A/CALCR/SELP/SELP/IER3/IER3/BCL2L11/BCL2L11/BCL2L11/BCL2L11/COL18A1/IER3/IER3/IER3/IER3/IER3/IER3/IER3/HLA-A/HLA-A/HLA-G/HLA-G/HLA-G/HLA-G/HLA-G/GDE1/WWOX/CALCR/HLA-G/IL16/IL16/IL16/IL16/CYP1B1/GAB2/SFRP2/SFRP2/SFRP1/HLA-G/HLA-G/HLA-G/HLA-G/HLA-G/HLA-G/HLA-G/WWOX/NFKB1/PRKAB1/CD79B/CD79B/HRAS/HRAS/COL18A1/COL18A1/IER3/IER3/WWOX/LAG3/MTHFR/HLA-B/RAC1/SULF2/NOTCH1/IGF1R/GDE1/CTNNB1/HGFAC/HLA-A/ABCG2/CCR5/CCR5/CCR5/CCR5/CCR5/CCR5/IFNG/SFRP1/MS4A1/MS4A1/TNFSF13/XRCC3/XRCC3/XRCC3/XRCC3/XRCC3/XRCC3/XRCC3/XRCC3/XRCC3/XRCC3/XRCC3/XRCC3/ITGAV/ITGAV/ITGAV/ITGAV/ITGAV/ABCG2/WWOX/MAPK8/LRP1/EPHB2/SOD2/HLA-A/GAB2/MMP2/XRCC3/XRCC3/FRZB/ITGAV/HLA-G/RASSF1/EPHB4/EPHB4/EPHB4/AGO2/JAK2/COL18A1/COL18A1/GAB1/GAB1/GAB1/HLA-A/HLA-A/HLA-A/HLA-A/HLA-A/HLA-A/HLA-A/HLA-A/HLA-A/HLA-A/HLA-A/HLA-A/HLA-A/HLA-A/HLA-A/HLA-A/HLA-A/IL16/IL16/IL16/SELP/SELP/WWOX/WWOX/HLA-G/HLA-G/HLA-G/HLA-G/HLA-G/HLA-G/BNIP3/BNIP3/BNIP3/HLA-A/HLA-A/IL1RN/IL1RN/IL1RN/IL1RN/XRCC3/HAS1/HAS1/MTHFR/SFRP1/SFRP1/CYP2D6/TNFSF13/CTNNB1/SFRP1/SFRP1/SFRP1/SFRP1/HLA-G/HLA-G/HLA-G/HLA-G/HLA-G/HGFAC/CD79B/COL18A1/LTA/JAK2/COL1A1/SELP/SELP/MCL1/MCL1/MCL1/GSTM1/SFRP1/WT1/STOML2/SFRP2/SFRP2/HLA-G/HLA-G/HLA-G/HLA-G/WWOX/IL1RN/IER3/IER3/WWOX/SFRP2/SFRP2/PTPRC/LYN/HLA-G/HLA-G/HLA-G/HLA-G/HLA-G/HLA-G/SFRP2/MCL1/HLA-G/HLA-G/MAPK8/CFLAR/COL18A1/COL18A1/ITGB3/WT1/WT1/WT1/HLA-B/TNFRSF11A/TNFRSF11A/TNFRSF11A/TNFRSF11A/TNFRSF11A/TNFRSF11A/TNFRSF11A/TNFRSF11A/TNFRSF11A/TNFRSF11A/SFRP2/BCL2L11/HLA-G/HLA-G/COL18A1/HLA-G/SELP/MMP2/MMP2/WWOX/WWOX/COL18A1/HLA-G/WWOX/IL6R/IL6R/BNIP3/BNIP3/SOD2/SOD2/SOD2/SOD2/SOD2/IL1RN/TNFSF13/MMP2/MMP2/MMP2/LYN/HLA-G/HLA-A/SFRP1/SFRP1/SFRP1/SFRP1/SFRP1/SFRP1/SFRP1/SFRP1/CYP2D6/CYP2D6/IFNG/SFRP2/SFRP2/SFRP2/SFRP2/STOML2/ACP5/TNFSF13/SFRP1/SELP/SELP/SPP1/RASSF1/MAPK8/MAPKAPK2/COL18A1/WWOX/WWOX/WWOX/CASP10/CASP10/CASP10/GAB2/HLA-B/HLA-B/NFKBIA/SFRP1/WWOX/HGFAC/TRAF3/BNIP3/SFRP1/TNFSF13/TNFSF13/PIK3CA/IRF8/BIRC2/RUNX2/IER3/IER3/ABCG2/ABCG2/GAB1/GAB1/GAB1/GAB1/GAB1/GAB1/GAB1/GAB1/GAB1/GAB1/TNFSF13/SELP/JAG1/PLK2/PLK2/PLK2/LRP1/XRCC3/XRCC3/HLA-A/WWOX/WWOX/WWOX/WWOX/WWOX/MTHFR/MTHFR/MTHFR/MTHFR/MTHFR/MTHFR/MTHFR/MTHFR/MTHFR/MTHFR/MTHFR/PLK2/PLAUR/SDC1/TNFSF13/GAB1/IL16/IL16/IL16/IL16/TNFSF13/JAG1/JAG1/TNFRSF13B/TNFRSF13B/TNFRSF13B/HLA-A/PRKAB1/PRKAB1/PRKAB1/PRKAB1/STOML2/RAC1/SFRP1/SFRP1/SFRP1/SULF2/SFRP1/SFRP1/SFRP1/MAPK8/WWOX/WWOX/WWOX/HLA-A/HLA-G/HLA-G/HLA-G/HLA-G/HRAS/MAPKAPK2/MAPKAPK2/HLA-G/IER3/IER3/IER3/WWOX/WWOX/WWOX/TNFRSF11A/TNFRSF11A/WWOX/GAB1/GAB1/GAB1/GAB1/COL18A1/SFRP1/COL18A1/WWOX/TNFRSF13B/SULF2/AKT1/CALCR/IER3/PLK2/PLK2/PLK2/PLK2/FLT1/WNT3A/WNT3A/WNT3A/WNT3A/XBP1/XBP1/SFRP2/WWOX/WWOX/HOXB7/HOXB7/HOXB7/HOXB7/HOXB7/HOXB7/HOXB7/HOXB7/HOXB7/CD47/CD47/SFRP1/ITGB3/JAK2/IL1RN/IL1RN/IL1RN/HOXB7/RUNX2/HLA-G/HLA-G/HLA-G/HLA-G/HLA-G/HLA-G/HLA-G/HLA-G/HLA-G/ITGB3/HGFAC/HGFAC/CYP2D6/CYP2D6/IER3/IER3/IER3/WWOX/IRF8/HGFAC/WWOX/WWOX/SULF2/PLK2/PLK2/PLK2/PLK2/PLK2/HRAS/HRAS/PLAU/HLA-G/TNFRSF6B/MTRR/MTRR/MTRR/GDE1/JAK2/SFRP1/HLA-A/SFRP1/JAK2/SULF2/HLA-B/MMP2/HLA-G/TNFSF13/TNFSF13/TNFSF13/SFRP2/SFRP2/SFRP2/SFRP2/SFRP2/SFRP2/SFRP2/SFRP2/SFRP2/SFRP2/SFRP2/SFRP2/SFRP2/TRAF3/HLA-A/HLA-A/HLA-A/HLA-A/HLA-A/BNIP3/BNIP3/BNIP3/TLR3/ITGAV/ITGAV/ITGAV/ITGAV/ITGAV/ITGAV/ITGAV/XRCC3/HLA-G/MET/MET/MET/MET/MET/MET/IER3/CD79B/IFNG/WWOX/WWOX/WWOX/WWOX/WWOX/WWOX/WWOX/WWOX/WWOX/WWOX/WWOX/HAS1/COL18A1/SDC1/SDC1/SDC1/SDC1/SDC1/SDC1/SDC1/SDC1/SDC1/LAG3/LAG3/LAG3/LAG3/LAG3/LAG3/WNT3A/WNT3A/WNT3A/WNT3A/WNT3A/HOXB7/HOXB7/HOXB7/HOXB7/EPHB2/BCL9/CALCR/CALCR/CALCR/CALCR/HLA-A/SFRP5/JAK2/JAK2/HRAS/IL12RB2/BMI1/PRKAB1/HGFAC/STAT3/STAT3/STAT3/STAT3/STAT3/STAT3/STAT3/STAT3/STAT3/STAT3/HOXB7/HOXB7/HOXB7/HOXB7/HOXB7/HOXB7/HOXB7/HOXB7/HOXB7/HOXB7/HOXB7/HOXB7/HOXB7/HOXB7/HOXB7/HOXB7/HOXB7/HOXB7/HOXB7/HOXB7/HOXB7/TNFSF13/HLA-G/HLA-G/HLA-G/JAG1/HLA-A/SFRP2/SFRP2/SFRP2/SFRP2/SFRP2/ITGAV/MAPK8/MAPK8/MAPK8/MAPK8/HNF1A/SOD2/SOD2/PTN/PTN/SFRP2/HLA-G/HLA-G/MCL1/MCL1/MCL1/MCL1/MCL1/MCL1/MCL1/MCL1/MCL1/MCL1/MCL1/RASSF1/HLA-B/HLA-G/HLA-G/HLA-G/WWOX/WWOX/NCAM1/AKT1/GAB2/IER3/IER3/IER3/IER3/IER3/IER3/IER3/IER3/IER3/IER3/IER3/IER3/IER3/IER3/IER3/IER3/IER3/IER3/IER3/IER3/IER3/IER3/IER3/IER3/IER3/IER3/IER3/IER3/IER3/IER3/IER3/IER3/IER3/IER3/IER3/IER3/GAB1/TRAF3/HLA-G/HLA-G/IL1RN/IL1RN/IL1RN/IL1RN/SFRP1/SRGN/SFRP2/IFNAR2/IL16/IL16/CCL3/CCL3/CCL3/CCL3/EPHB4/HLA-G/WWOX/ITGB3/COL18A1/WNT3A/LIG4/MYEOV/MYEOV/MYEOV/COL18A1/SFRP1/HLA-G/HLA-A/HLA-A/HLA-A/HLA-A/HLA-A/HLA-A/HLA-A/HLA-A/HLA-A/HLA-A/HLA-A/HLA-A/HLA-A/HLA-A/COL18A1/SKP2/MMP2/HRAS/HRAS/HRAS/MTRR/WWOX/JAK2/JAK2/JAK2/WWOX/WWOX/WWOX/GAB1/TGFBR2/TLR3/COL18A1/COL18A1/TNFRSF13B/MAPKAPK2/MTHFR/WWOX/IGF1R/HRAS/STOML2/HLA-G/HLA-G/JAG1/PLK2/PLK2/WWOX/MCL1/MCL1/MCL1/MCL1/MCL1/MCL1/MCL1/MCL1/MCL1/MCL1/MCL1/MCL1/MCL1/MCL1/TNFSF13/TNFSF13/TNFSF13/TNFSF13/TNFSF13/STAT3/STAT3/STAT3/STAT3/TRAF3/KRAS/IGF1R/HLA-G/HLA-G/HLA-G/HLA-G/HLA-G/HLA-G/HLA-G/IFNAR2/IFNAR2/IFNAR2/IFNAR2/IFNAR2/IFNAR2/BIRC2/BIRC2/COL18A1/AGO2/WWOX/WWOX/WWOX/HLA-G/CD79B/WNT3A/SMAD2/HLA-G/MBL2/HLA-A/HLA-A/WWOX/HOXB7/LYN/TGFBR2/ITGB3/WWOX/HRAS/SFRP1/SFRP1/SFRP1/LTA/LTA/LTA/LTA/LTA/BCL2/SFRP1/SFRP1/SFRP1/SFRP1/SFRP1/SFRP1/CD79B/XRCC5/XRCC5/SRGN/IER3/LIG4/LIG4/LIG4/ABCG2/HRAS/COL18A1/IER3/LRP1/HRAS/HLA-G/MCL1/HAS1/HGFAC/HGFAC/PPARG/PPARG/TNFSF13/TERF2/TERF2/TNFSF13/WWOX/MAPK8/MAPK8/IGF1R/HLA-G/HLA-G/HLA-G/HLA-G/HLA-G/HLA-G/HLA-G/HLA-G/HLA-G/HLA-G/HLA-G/HLA-G/HLA-G/HAS1/HAS1/MTHFR/MTHFR/SFRP1/SFRP1/GAB1/GAB1/GAB1/GAB1/IER3/TNFRSF13B/TNFRSF11A/MET/IL6R/IL6R/MCL1/MCL1/MCL1/AKT1/HLA-A/HLA-A/HLA-A/HLA-A/HLA-A/HLA-A/HLA-A/JAK2/JAK2/TERF2/JAK2/RHOA/RHOA/RHOA/HAS1/PTN/PTN/MUC1/HNF1A/HNF1A/IER3/PLK2/CALCR/CALCR/WT1/WT1/TERF2/TERF2/TERF2/CYP1B1/RASSF1/CYP2D6/CYP2D6/CYP2D6/HNF1A/HNF1A/IL1RN/IL16/MAPK8/IL16/IL16/IL16/IL16/IL16/IL16/IL16/IL16/IL16/IL16/IL16/IL16/IL16/IL16/IL16/IL16/IL16/IL16/IL16/IL16/AGO2/AGO2/AGO2/PPARG/PPARG/PPARG/PPARG/SFRP2/SFRP2/SFRP2/SFRP2/SFRP2/SFRP2/IER3/IER3/IER3/IER3/MICA/MICA/MICA/HLA-B/HLA-B/IL6R/IL6R/IL6R/MAPKAPK2/MAPKAPK2/MMP2/SFRP1/HOXB7/HOXB7/GAB2/GAB2/IER3/IER3/SFRP1/DNMT1/WWOX/TNFSF13/TNFRSF13B/PLK2/HRAS/TNFRSF13B/TNFRSF13B/MCL1/MCL1/HLA-G/HLA-G/WWOX/HLA-G/WWOX/EPHB2/EPHB2/EPHB2/EPHB2/HLA-A/PSMA6/WNT3A/WWOX/HLA-B/HLA-G/HLA-G/HLA-G/HLA-G/HLA-G/HLA-G/HLA-G/HLA-G/HLA-G/HLA-G/HLA-G/HLA-G/HLA-G/HLA-G/HLA-G/HLA-G/HLA-G/HLA-G/HLA-G/HLA-G/COL18A1/HLA-A/TNFSF13/TNFSF13/SFRP2/HLA-G/LRP1/ITGAV/ITGAV/ITGAV/ITGAV/ITGAV/ITGAV/ITGAV/SELP/SELP/HLA-G/CIITA/DAZAP2/HGFAC/IER3/HGFAC/WT1/WT1/GDE1/PTPRC/PTPRC/PTPRC/PTPRC/PTPRC/PTPRC/PTPRC/PTPRC/PTPRC/PTPRC/PTPRC/WWOX/SFRP1/SFRP1/SFRP1/SFRP1/FRZB/FRZB/WWOX/ABCB1/WT1/SOD2/HLA-G/HLA-G/TRAF3/RUNX2/RUNX2/RUNX2/RUNX2/RUNX2/RUNX2/JAK2/JAK2/JAK2/GDE1/IL16/COL18A1/IL1RN/ANG/WWOX/MICA/LYN/AGO2/AGO2/NFKB1/HLA-G/TNFRSF13B/IRF8/GAB1/SFRP1/WNT3A/HLA-A/HLA-A/RASSF1/ITGB3/HLA-G/HLA-G/IL16/IL16/HLA-A/HLA-G/PLK2/PLK2/PLK2/PLK2/PLK2/HLA-G/HLA-G/HLA-G/HLA-G/HLA-G/HLA-G/HLA-G/HLA-G/HLA-G/HLA-G/HLA-G/HLA-G/HLA-G/HLA-G/HLA-G/HLA-G/HLA-G/HLA-G/HLA-G/HLA-G/HLA-G/HLA-G/HLA-G/HLA-G/HLA-G/HLA-G/HLA-G/HLA-G/HLA-G/HLA-G/HLA-G/HLA-G/HLA-G/HLA-G/GDE1/HNF1A/MAPK1/RUNX1/HNF1A/HNF1A/HNF1A/HNF1A/HNF1A/HNF1A/GAB2/HLA-A/HLA-A/TNFSF13/HLA-A/TANK/TANK/TANK/TANK/TANK/TANK/TANK/TANK/TANK/TANK/TANK/SFRP1/SFRP1/SFRP1/MMP2/TNFRSF11B/TNFRSF11B/TNFRSF11B/FLT4/IER3/GSK3B/RAC1/RAC1/CASP8/MUC1/TNFSF13/AKT1/SELP/SELP/SELP/COL18A1/MMP2/MMP2/JAK2/WWOX/WWOX/CD79B/GDE1/GDE1/BCL2L11/PRKAB1/MTHFR/MTHFR/MTHFR/MTHFR/MTHFR/MTHFR/MBL2/MBL2/MBL2/MBL2/IGF1/TRAF3/MCL1/MCL1/MCL1/MCL1/MCL1/MCL1/MCL1/MCL1/MCL1/MCL1/MCL1/MCL1/MCL1/MCL1/MCL1/MCL1/MCL1/MCL1/MCL1/MCL1/MCL1/MCL1/MCL1/MCL1/MCL1/MCL1/MCL1/MCL1/MCL1/MCL1/MCL1/MCL1/MCL1/MCL1/MCL1/MCL1/MCL1/MCL1/MCL1/MCL1/MCL1/MCL1/MCL1/MCL1/MCL1/MCL1/MCL1/MCL1/MCL1/MCL1/MCL1/MCL1/MCL1/MCL1/MCL1/MCL1/MCL1/MCL1/MCL1/MCL1/MCL1/MCL1/MCL1/MCL1/MCL1/MCL1/MCL1/MCL1/MCL1/MCL1/MCL1/MCL1/MCL1/MCL1/ITGAV/ITGAV/WT1/WT1/GDE1/AKT1/AKT1/RAC1/RAC1/RAC1/WT1/WT1/WT1/CFLAR/CFLAR/CFLAR/CFLAR/HRAS/LYN/GSK3B/IER3/IER3/IER3/IER3/IER3/IER3/PLK2/PLK2/SRGN/CD9/IER3/IER3/HLA-A/WNT3A/IER3/IER3/LYN/COL18A1/RHOA/RHOA/RHOA/HLA-G/HLA-G/HLA-G/HLA-G/HLA-G/HLA-G/HLA-G/HLA-G/HLA-G/HLA-G/HLA-G/HLA-G/HLA-G/WNT3A/WNT3A/TRAF3/CARD11/CARD11/IER3/IER3/FLT1/SFRP1/PLAU/TNFRSF6B/SFRP1/IER3/WWOX/LRP1/SFRP1/COL18A1/WNT3A/WNT3A/WNT3A/WNT3A/MAPK8/TNFSF13/IER3/IER3/IER3/SKP2/KRAS/MUC1/MUC1/MMP2/HLA-G/CD47/ABCG2/WWOX/COL18A1/COL18A1/COL18A1/COL18A1/COL18A1/COL18A1/COL18A1/RUNX2/WWOX/IL6/PLAU/CFLAR/HLA-A/RUNX2/RUNX2/RUNX2/RUNX2/RUNX2/RUNX2/RUNX2/RUNX2/RUNX2/RUNX2/RUNX2/RUNX2/RUNX2/RUNX2/RUNX2/RUNX2/RUNX2/RUNX2/RUNX2/RUNX2/RUNX2/RUNX2/RUNX2/RUNX2/RUNX2/RUNX2/RUNX2/RUNX2/RUNX2/RUNX2/RUNX2/RUNX2/RUNX2/RUNX2/RUNX2/RUNX2/RUNX2/RUNX2/RUNX2/RUNX2/RUNX2/RUNX2/RUNX2/RUNX2/SELP/SELP/WT1/TNFSF13/TNFSF13/TNFSF13/PTPRC/PTPRC/IRF8/IRF8/WWOX/WWOX/FLT1/WWOX/WWOX/XRCC5/XRCC5/TERF2/CD44/GAB1/MICA/MICA/MICA/MICA/MICA/MICA/MICA/MICA/MICA/MICA/MICA/MICA/MICA/MICA/MICA/MICA/MICA/MICA/MICA/TNFRSF6B/ITGAV/ITGAV/ITGAV/ITGAV/IFNG/IFNG/TNFRSF13B/HLA-A/HLA-A/HLA-A/HLA-A/SFRP2/SFRP2/ITGB3/WWOX/WWOX/CARD11/CCR5/HLA-A/HLA-A/WWOX/PIK3CG/RAD23B/RUNX2/WWOX/WWOX/WWOX/IL1RN/HLA-A/HLA-G/KRAS/IER3/SFRP1/CIITA/JAG1/GAB2/PSMA6/HLA-G/PRKAB1/GAB2/GAB2/GAB2/GAB2/GAB2/GAB2/GAB2/GAB2/GAB2/GAB2/GAB2/ITGAV/MICA/MICA/WWOX/HLA-G/HLA-G/HLA-G/HLA-G/WWOX/XRCC3/XRCC3/FLT1/HLA-G/GAB2/HNF1A/SFRP1/TNFSF13/TNFSF13/TNFSF13/TNFSF13/TNFSF13/TNFSF13/TNFSF13/TNFSF13/TNFSF13/TNFSF13/TNFSF13/TNFSF13/TNFSF13/TNFSF13/TNFSF13/TNFSF13/TNFSF13/TNFSF13/IL1RN/WWOX/HNF1A/HLA-A/HRAS/HRAS/CD44/HLA-G/SFRP1/SFRP1/SFRP1/SFRP1/TNFRSF11A/TNFRSF11A/TRAF3/JAK2/JAK2/GAB2/ITGB3/ITGB3/ITGB3/SELP/SELP/CASP8/CASP8/CASP8/CASP8/RUNX2/IFNG/IFNG/MTRR/MTRR/GAB1/SFRP2/HLA-G/HRAS/HRAS/HRAS/SRGN/SRGN/SRGN/SRGN/SULF2/CALCR/RAC1/WWOX/WWOX/GAB2/WWOX/HLA-G/HLA-G/SFRP2/SFRP2/SFRP2/SFRP2/SFRP2/SFRP2/SFRP2/SFRP2/SFRP2/SFRP2/SFRP2/SFRP2/SFRP2/SFRP2/SFRP2/SFRP1/IL16/COL18A1/IL1RN/IL1RN/KRAS/KRAS/MET/MET/MET/MET/MET/MET/RASSF1/GSK3B/HLA-G/JAG1/BDNF/BDNF/NFKB1/MTHFR/GAB2/HLA-G/CTNNB1/SFRP1/SFRP1/TNFRSF11A/MTRR/TNFRSF13B/HLA-G/HLA-G/HLA-G/HLA-G/HLA-G/PLK2/TLR3/IRF8/BCL2L11/BCL2L11/BCL2L11/BCL2L11/TNFSF13/ITGB3/SFRP2/SFRP2/WWOX/IGF1/IGF1/AKT1/MBL2/HLA-G/HLA-A/TNFSF13/TNFSF13/TRAF3/RASSF1/HLA-G/WWOX/HLA-G/HOXB7/WWOX/JAK2/HNF1A/SELP/HLA-G/HLA-G/HLA-G/HLA-G/HLA-G/HLA-G/HLA-G/HLA-G/HLA-G/HLA-G/HLA-G/HLA-G/EPHB4/EPHB4/HLA-A/HLA-A/HRAS/HRAS/HRAS/HRAS/PTPRC/PTPRC/PTPRC/CALCR/CALCR/CALCR/CALCR/FASLG/IGF1R/CCL3/MMP1/MICA/MICA/CD79B/MTHFR/WWOX/GAB2/GAB2/GAB2/ITGAV/WNT3A/PTPRC/AKT1/SDC1/SDC1/SDC1/SDC1/WWOX/MYEOV/HLA-G/HLA-G/IER3/IER3/IER3/IER3/IER3/IER3/IER3/IER3/IER3/IER3/IER3/IER3/IER3/IER3/IER3/IER3/IER3/IER3/IER3/IER3/IER3/IER3/IER3/IER3/IER3/IER3/IER3/IER3/IER3/IER3/IER3/IER3/IER3/IER3/IER3/IER3/WWOX/TNFRSF11A/WWOX/WWOX/WWOX/CYP1B1/CYP1B1/MICA/IFNG/TNFRSF11B/PLK2/PLK2/PLK2/RUNX1/MICA/MICA/XRCC3/HLA-A/CCR5/MAPK8/MAPK8/MAPK8/MAPK8/MAPK8/MAPK8/MAPK8/MAPK8/MAPK8/MAPK8/MAPK8/RUNX2/IL6R/HLA-B/MS4A1/SFRP1/SFRP1/FRZB/IL16/STAT3/STAT3/STAT3/STAT3/TLR3/TLR3/TNFSF13/IER3/IER3/IER3/IER3/IER3/IER3/IER3/WWOX/WWOX/MYEOV/LYN/TRAF3/CCR5/CCR5/CCR5/CCR5/CCR5/TNFRSF13B/TNFRSF13B/TNFRSF13B/MICA/SULF2/WWOX/HLA-A/WWOX/GBA/PSMA6/PSMA6/PSMA6/PSMA6/PSMA6/PSMA6/PSMA6/PSMA6/PSMA6/CD79A/HLA-G/HLA-G/HLA-G/TNFRSF11A/TNFRSF11A/RAC1/ITGB3/IER3/IER3/HLA-G/CASR/JAK2/JAK2/JAK2/JAK2/JAK2/JAK2/JAK2/JAK2/JAK2/JAK2/EPHB2/LTA/AKT1/HRAS/XRCC3/IL6/IL6/SULF2/HNF1A/HNF1A/HNF1A/HNF1A/HNF1A/HNF1A/HNF1A/HNF1A/HNF1A/HNF1A/LTA/LTA/LTA/LTA/RAD23B/WWOX/WWOX/CTNNB1/HLA-A/IER3/IER3/SFRP1/IL6R/HLA-G/HLA-G/JAG1/WT1/HLA-G/IL12RB2/IL12RB2/IL1RN/TNFSF13/TNFSF13/TNFSF13/COL18A1/COL18A1/HRAS/HRAS/HRAS/HRAS/HRAS/HRAS/HRAS/HRAS/HRAS/HRAS/HRAS/HRAS/TNFRSF17/PLK2/HLA-A/HLA-A/HLA-A/PLAUR/IFNG/IL1RN/TERF2/TERF2/IL1RN/COL18A1/IL1RN/IL1RN/AKT1/JAK2/JAK2/SMAD2/CCL3/PLK2/PLK2/PLK2/PLK2/PLK2/PLK2/PLK2/PLK2/PLK2/PLK2/PLK2/PLK2/MICA/SFRP1/ITGB3/ITGB3/BCL2L11/BCL2L11/BCL2L11/BCL2L11/RAD23B/TNFSF13/TNFSF13/SELP/HRAS/HRAS/TNFSF13/SFRP1/COL18A1/COL18A1/COL18A1/COL18A1/COL18A1/COL18A1/COL18A1/COL18A1/HLA-B/ITGB3/AKT1/GAB2/GAB2/GAB2/GAB2/HNF1A/CCR5/CCR5/CCR5/CCR5/CCR5/CCR5/CCR5/CD9/GDE1/RASSF1/CALCR/CALCR/HLA-A/CD79B/CD79B/CD79B/CD79B/CD79B/CD79B/CD79B/HLA-G/HLA-G/WWOX/HGFAC/IER3/TNFSF13/TERF2/JAK2/MUC1/HLA-G/IL1RN/GAB2/GAB2/GAB2/GAB2/GAB2/GAB2/SFRP1/GAB1/GAB1/HLA-G/JAK2/MYEOV/GSK3B/GAB2/WNT3A/XBP1/XBP1/HLA-G/HLA-G/COL18A1/COL18A1/MUC1/MUC1/MAPK1/IFNG/MMP2/MMP2/MMP2/MMP2/MMP2/MMP2/MMP2/MMP2/MMP2/MMP2/MMP2/MMP2/MMP2/MMP2/MMP2/HLA-A/HLA-A/HLA-A/HLA-A/HLA-A/HLA-A/HLA-A/HLA-A/HLA-A/HLA-A/HLA-A/HLA-A/GSK3B/EPHB2/MUC1/IGF1R/IGF1R/GAB1/GAB1/COL18A1/COL18A1/COL18A1/COL18A1/COL18A1/COL18A1/COL18A1/COL18A1/TNFSF13/XBP1/XBP1/XBP1/MAPK1/MAPK1/MAPK1/MAPK1/SOD2/SOD2/SOD2/SOD2/SOD2/SOD2/SOD2/SOD2/SOD2/SOD2/SOD2/SOD2/SOD2/SOD2/XBP1/WWOX/WWOX/WWOX/WWOX/WWOX/WWOX/WWOX/WWOX/WWOX/SFRP2/TNFRSF6B/WWOX/RAD23B/RAD23B/RAD23B/RAD23B/MMP2/MMP2/AGO2/HLA-A/LYN/LYN/WWOX/CD44/CD44/TNFSF13/HGFAC/TNFRSF13B/TNFRSF13B/TNFRSF13B/IL1RN/MTRR/HLA-G/HLA-G/HLA-G/HLA-G/HLA-G/HLA-G/HLA-G/HLA-G/HLA-G/CASR/IER3/RAC1/RAC1/TNFSF13/TNFSF13/TNFSF13/TNFSF13/IL1RN/IL1RN/IL1RN/IL1RN/IL1RN/IL1RN/IL1RN/IL1RN/IL1RN/IL1RN/IL1RN/IL1RN/IL1RN/IL1RN/IL1RN/IL1RN/HLA-G/HLA-G/HLA-G/HLA-G/HLA-G/HLA-G/HLA-G/HLA-G/HLA-G/HLA-G/HLA-G/HLA-G/HLA-G/HLA-G/HLA-G/HLA-G/HLA-G/HLA-G/HLA-G/HLA-G/HLA-G/HLA-G/HLA-G/HLA-G/HLA-G/HLA-G/HLA-G/HLA-G/HLA-G/HLA-G/HLA-G/HLA-G/HLA-G/HLA-G/HLA-G/HLA-G/HLA-G/HLA-G/HLA-G/HLA-G/HLA-G/HLA-G/HLA-G/HLA-G/HLA-G/HLA-G/HLA-G/HLA-G/HLA-G/HLA-G/HLA-G/HLA-G/HLA-G/HLA-G/HLA-G/HLA-G/HLA-G/HLA-G/HLA-G/HLA-G/HLA-G/HLA-G/HLA-G/HLA-G/HLA-G/HLA-G/HLA-G/HLA-G/HLA-G/HLA-G/HLA-G/HLA-G/HLA-G/HLA-G/B2M/GSK3B/GSK3B/GSK3B/GSK3B/GSK3B/MIB2/MIB2/MIB2/GAB1/PRKAB1/PRKAB1/HLA-A/HLA-A/HLA-A/HLA-A/HLA-A/HLA-A/WWOX/TNFSF13/XRCC3/HRAS/GSK3B/GSK3B/JAK2/ABCG2/WT1/SRGN/HLA-A/HLA-A/HLA-A/LIG4/LIG4/LIG4/LIG4/LIG4/LIG4/RAC1/RAC1/RAC1/HLA-A/HLA-A/IER3/HRAS/IER3/IER3/COL18A1/AKT1/GAB1/GAB1/GAB1/EPHB2/IFNG/ITGB3/ITGB3/ITGB3/COL18A1/SFRP2/SFRP2/SFRP2/SFRP2/SFRP2/SFRP2/SFRP2/WWOX/CD9/IER3/IER3/BCL2L1/GAB2/AKT1/IRF8/GAB2/PRKAB1/MAPK8/PTPRC/WWOX/WWOX/MTRR/MUC1/BIRC2/BIRC2/BIRC2/BIRC2/BIRC2/BIRC2/BIRC2/BIRC2/BIRC2/BIRC2/BIRC2/PIK3CA/PIK3CA/IER3/HLA-B/WWOX/IER3/IER3/HAS1/COL18A1/RAC1/JAK2/TNFRSF17/IER3/TNFSF13/PLK2/EPHB4/MTHFR/PSMA6/HLA-G/HLA-G/WWOX/WWOX/WWOX/WWOX/WWOX/WWOX/IL1RN/IL1RN/IL1RN/IL1RN/IL1RN/WWOX/HLA-G/MICA/HLA-G/IER3/IER3/IER3/IER3/WT1/WT1/WT1/WT1/WT1/WT1/WT1/CD44/CD44/SFRP1/SFRP1/SFRP1/SFRP1/SFRP1/SFRP1/HLA-A/PPARG/WWOX/WWOX/PLK2/PLK2/PLK2/PLK2/PLK2/PLK2/PLK2/PLK2/PLK2/PLK2/PLK2/GAB2/GAB2/GAB2/WWOX/RHOA/RHOA/RHOA/RHOA/RHOA/RHOA/SFRP1/WWOX/AKT1/HLA-G/GAB2/TNFRSF13B/TNFRSF13B/COL18A1/TNFSF13/GAB2/MICA/MICA/MICA/MICA/MICA/MICA/MICA/MICA/MICA/MICA/ITGAV/JAG1/JAG1/JAG1/CD79B/CD79B/TNFRSF13B/SULF2/SFRP1/TRAF3/HLA-A/HLA-A/LYN/LYN/PRKAB1/PRKAB1/IER3/TERF2/BIRC2/BIRC2/BIRC2/BIRC2/BIRC2/BIRC2/BIRC2/BIRC2/BIRC2/BIRC2/BIRC2/BIRC2/BIRC2/BIRC2/BIRC2/BIRC2/BIRC2/BIRC2/BIRC2/BIRC2/BIRC2/BIRC2/BIRC2/BIRC2/BIRC2/BIRC2/BIRC2/BIRC2/BIRC2/BIRC2/BIRC2/HLA-A/BCL2L1/BCL2L1/BCL2L1/BCL2L1/BCL2L1/BCL2L1/BCL2L1/BCL2L1/BCL2L1/BCL2L1/BCL2L1/BCL2L1/BCL2L1/BCL2L1/BCL2L1/BCL2L1/BCL2L1/BCL2L1/BCL2L1/BCL2L1/BCL2L1/JAK2/JAK2/IER3/IER3/GBA/HNF1A/HNF1A/HNF1A/HNF1A/HNF1A/HNF1A/HNF1A/HNF1A/HNF1A/HNF1A/HNF1A/HNF1A/HNF1A/ABCG2/TNFSF13/TLR3/TNFSF13/JAK2/JAK2/JAK2/JAK2/JAK2/JAK2/JAK2/JAK2/JAK2/JAK2/CCR5/CCR5/CCR5/CCR5/CCR5/CCR5/CCR5/IL1RN/IL1RN/CYP2D6/CYP2D6/EPHB2/WWOX/WWOX/IER3/WWOX/TRAF3/COL18A1/WWOX/COL18A1/COL18A1/FRZB/FRZB/BCL2L1/HLA-G/MICA/MICA/MICA/MICA/MICA/MICA/MICA/JAG1/CALCR/ITGAV/ITGAV/ITGAV/HLA-A/IER3/IER3/GAB2/XRCC3/XRCC3/XRCC3/XRCC3/XRCC3/MMP2/AGO2/GAB2/GDE1/CASP8/CASP8/CASP8/CD44/COL18A1/LYN/WWOX/WWOX/WWOX/SFRP1/SFRP1/TRAF3/WWOX/SKP2/SFRP1/MYEOV/PTPRC/IFNG/IFNG/TNFRSF13B/TNFRSF13B/GAB2/RUNX1/CARD11/HGFAC/WWOX/LYN/LYN/TNFSF13/SFRP1/SFRP1/SFRP1/SFRP1/WWOX/HLA-G/IRF8/SULF2/SULF2/GAB2/TRAF3/HRAS/KLRK1/KLRK1/PTN/HLA-G/HLA-G/HLA-G/HLA-G/HLA-G/HLA-G/HLA-G/JAK2/SFRP2/SFRP2/SFRP2/HNF1A/HNF1A/HNF1A/HNF1A/GAB1/IER3/IER3/WWOX/SMAD2/SMAD2/AGO2/GAB2/CCR5/TERF2/MTHFR/COL18A1/HLA-A/TRAF3/HOXB7/HOXB7/HOXB7/HOXB7/HOXB7/HOXB7/HOXB7/HOXB7/HOXB7/HOXB7/HOXB7/HOXB7/HOXB7/HOXB7/HOXB7/HOXB7/HOXB7/HOXB7/HOXB7/IER3/IER3/IER3/IER3/IER3/IER3/IER3/IER3/IER3/IER3/IER3/IER3/IER3/IER3/IER3/IER3/IER3/IER3/IER3/IER3/IER3/MMP2/SKP2/SKP2/SKP2/SKP2/SKP2/SKP2/SKP2/GDE1/IGF1/CD44/WWOX/WWOX/WWOX/HLA-G/HLA-G/HLA-G/HLA-G/HLA-G/SFRP2/SFRP2/CYP2D6/CYP2D6/CYP2D6/CYP2D6/CYP2D6/CYP2D6/PPARG/PPARG/TNFSF13/BCL9/LYN/LYN/LYN/LYN/LYN/SFRP1/HLA-G/HLA-G/HLA-G/ITGAV/HLA-G/HLA-G/HLA-G/HLA-G/HLA-G/HLA-G/HLA-G/HLA-G/HLA-G/HLA-G/HLA-G/HLA-G/CYP2D6/MUC1/SFRP2/TRAF3/TRAF3/TRAF3/COL18A1/COL18A1/HLA-G/WWOX/TNFRSF6B/PRKAB1/GAB2/FRZB/HLA-G/LTA/FRZB/FRZB/FRZB/HLA-G/HLA-G/PLK2/MAPK8/MAPK8/MAPK8/MAPK8/MAPK8/MAPK8/MAPK8/MAPK8/MAPK8/MAPK8/HLA-G/ABCG2/TNFRSF11B/HLA-G/HLA-G/HLA-G/HLA-G/GAB2/CD79B/CD79B/IL12RB2/MMP2/HLA-G/HLA-A/MCL1/MCL1/MMP2/GBA/HRAS/CD44/AKT1/TNFRSF13B/WWOX/HRAS/PLK2/TLR3/IL12RB2/RAC1/IL1RN/IL1RN/MTHFR/MTHFR/MTHFR/MTHFR/MTHFR/MTHFR/RAC1/NFKBIA/NFKBIA/NFKB1/IRF8/CD79B/CD79B/ITGAV/MTHFR/IL1RN/IL1RN/WNT3A/GAB1/CD79B/BCL2L11/TRAF3/HLA-A/CD79B/SRGN/SRGN/SRGN/COL18A1/PSMA6/PSMA6/MCL1/MCL1/RAC1/RAC1/WWOX/HLA-A/HLA-A/HLA-A/HLA-A/HLA-A/HLA-A/HLA-A/HLA-A/HLA-A/HLA-A/HLA-A/HLA-A/HLA-A/IER3/BCL2L1/BCL2L1/BCL2L1/BCL2L1/BCL2L1/BCL2L1/BCL2L1/BCL2L1/BCL2L1/BCL2L1/MTHFR/HRAS/HLA-G/LYN/XRCC3/TNFSF13/GBA/IER3/IER3/HLA-A/HLA-A/HLA-A/HLA-A/HLA-A/HLA-A/HLA-A/HLA-A/HLA-A/HLA-A/HLA-A/HLA-A/HLA-A/HLA-A/HLA-A/HLA-A/HLA-A/HLA-A/HLA-A/HLA-A/HLA-A/HLA-A/HLA-A/HLA-A/HLA-A/HLA-A/HLA-A/HLA-A/HLA-A/HLA-A/IFNG/IFNG/IGF1R/IGF1R/FLT1/FLT1/HLA-A/MMP2/MMP2/MMP2/MMP2/SDC1/HLA-G/CCR5/MICA/MAPK1/HLA-G/TNFSF13/NQO1/IER3/BCL9/MCL1/HRAS/CCR5/ITGB1/ITGB1/WWOX/GSK3B/SFRP1/SFRP1/STAT3/SMAD2/HLA-A/IL1RN/LYN/HLA-A/GAB2/GAB2/GAB2/GAB2/GAB2/GAB2/GAB2/MICA/HLA-G/LYN/LYN/LYN/LYN/LYN/CASP10/CIITA/WWOX/CYP2D6/CYP2D6/CYP2D6/WWOX/WWOX/WWOX/WWOX/SFRP1/GAB1/GAB1/GAB1/GAB1/EPHB2/EPHB2/MTHFR/EPHB2/HLA-G/HLA-G/HLA-G/LYN/LYN/LYN/LYN/LYN/CCR5/CCR5/HLA-G/HLA-G/MICA/MICA/MICA/MICA/TNFRSF6B/MAPK1/MAPK1/MAPK1/MAPK1/MAPK1/MAPK1/MAPK1/SMAD2/SMAD2/NOTCH1/IER3/IL1RN/SPP1/TNFSF13/GAB2/JAK2/JAK2/GAB2/MTHFR/MTHFR/CTNNB1/HLA-G/SULF2/PTN/TNFRSF11A/HNF1A/HNF1A/TNFSF13/WWOX/WWOX/GSK3B/CARD11/HLA-G/IL1RN/IL1RN/IL1RN/IL1RN/IL1RN/IL1RN/IL1RN/IL1RN/IL1RN/CD44/BCL2/BCL2L1/HLA-A/SDC1/SFRP1/HLA-G/HLA-G/GDE1/EPHB2/GAB2/GAB2/GAB2/GAB2/GAB2/GAB2/GAB2/GAB2/GAB2/GAB2/GAB2/GAB2/GAB2/GAB2/GAB2/GAB2/GAB2/GAB2/GAB2/GAB2/GAB2/GAB2/GAB2/GAB2/GAB2/GAB2/GAB2/GAB2/GAB2/GAB2/GAB2/GAB2/GAB2/GAB2/GAB2/GAB2/AKT1/HLA-A/BCL2L11/LYN/LYN/LYN/LYN/LYN/LYN/LYN/LYN/LYN/LYN/LYN/LYN/LYN/WT1/WT1/WT1/WT1/WT1/WT1/IL6R/COL18A1/PPARG/CARD11/CARD11/CARD11/CARD11/CARD11/CARD11/CARD11/CARD11/CARD11/CARD11/CARD11/CARD11/CARD11/CARD11/CARD11/CARD11/CARD11/SFRP2/TRAF3/TRAF3/TRAF3/TRAF3/TRAF3/TRAF3/TRAF3/TRAF3/PSMA6/PSMA6/SFRP1/HLA-G/IER3/IER3/MTHFR/RUNX1/PRKAB1/PRKAB1/GAB2/GAB2/MMP2/SFRP1/SMAD2/WWOX/SOD2/HLA-G/IER3/CD79A/CD79A/PLK2/HLA-G/HLA-G/HLA-G/HLA-G/HLA-G/HLA-G/HLA-G/HLA-G/HLA-G/HLA-G/HLA-G/HLA-G/HLA-G/HLA-G/HLA-G/HLA-G/HLA-G/HLA-G/HLA-G/HLA-G/HLA-G/HLA-G/HLA-G/HLA-G/HLA-G/HLA-G/HLA-G/HLA-G/HLA-G/HLA-G/HLA-G/IL16/IL16/IL16/IL16/WWOX/MBL2/WWOX/WWOX/WWOX/WWOX/WWOX/WWOX/WWOX/WWOX/WWOX/WWOX/WWOX/WWOX/SULF2/WNT3A/FLT1/FLT1/COL18A1/COL18A1/COL18A1/COL18A1/COL18A1/COL18A1/COL18A1/COL18A1/COL18A1/MTHFR/CIITA/GAB2/GAB2/SMAD2/SMAD2/SFRP2/GDE1/PLAU/PTPRC/PTPRC/WWOX/IL16/HLA-G/HLA-G/HLA-G/HLA-G/HLA-G/HLA-G/HLA-G/HLA-G/HLA-G/HLA-G/HLA-G/HLA-G/HLA-G/HLA-G/HLA-G/HLA-G/HLA-G/HLA-G/HLA-G/HLA-G/HLA-G/HLA-G/HLA-G/HLA-G/HLA-G/HLA-G/HLA-G/HLA-G/HLA-G/HLA-G/HLA-G/HLA-G/HLA-G/HLA-G/AURKA/CD79B/HLA-G/HLA-G/HLA-G/HLA-G/HRAS/HRAS/HRAS/HRAS/HRAS/HRAS/IER3/CARD11/CARD11/CARD11/CARD11/HRAS/MMP2/WWOX/IL16/HLA-G/TRAF3/WWOX/WWOX/HGFAC/HLA-G/HLA-G/HLA-G/HLA-G/HLA-G/SFRP1/SFRP1/SFRP1/COL18A1/BCL2L1/BCL2L1/BCL2L1/BCL2L1/BCL2L1/BCL2L1/BCL2L1/BCL2L1/BCL2L1/BCL2L1/BCL2L1/BCL2L1/BCL2L1/BCL2L1/BCL2L1/BCL2L1/BCL2L1/BCL2L1/BCL2L1/BCL2L1/BCL2L1/BCL2L1/BCL2L1/BCL2L1/BCL2L1/BCL2L1/BCL2L1/BCL2L1/GDE1/SULF2/SDC1/CTNNB1/SMAD2/SMAD2/SMAD2/WWOX/RASSF1/RASSF1/BRAF/CD79B/HNF1A/GAB1/GAB1/GAB1/IL1RN/PTN/PTN/PTN/IFNG/IFNG/HLA-G/FRZB/HRAS/HLA-G/WWOX/WWOX/PPARG/HLA-G/HLA-G/CYP2D6/HLA-A/JAK2/CD44/CD44/CD44/MICA/MICA/CD47/HLA-G/SFRP1/WWOX/PTPRC/PTPRC/PTPRC/PTPRC/PTPRC/HLA-A/HLA-A/PTN/PTN/PTN/HLA-A/HLA-A/WWOX/BNIP3/HLA-G/HLA-G/HLA-G/HLA-G/HLA-G/HLA-G/HLA-G/HLA-G/HLA-G/WWOX/WWOX/PLK2/PLK2/PLK2/PLK2/NQO1/WNT3A/WNT3A/PLK1/LTA/GSTP1/EPHB4/GDE1/WWOX/SFRP1/SFRP1/SFRP1/SFRP1/IFNG/IFNG/IFNG/WWOX/RASSF1/WWOX/SFRP2/SFRP2/SFRP2/SFRP2/SFRP2/SFRP2/TNFRSF13B/HLA-A/ITGAV/ITGAV/ITGAV/ITGAV/ITGAV/ITGAV/ITGAV/JAG1/MTHFR/WT1/COL18A1/SULF2/COL18A1/GAB1/GAB1/GAB1/GAB1/IER3/HLA-G/HLA-G/SKP2/PSMA6/PSMA6/PSMA6/PSMA6/PSMA6/PSMA6/PSMA6/PSMA6/PSMA6/HLA-G/PSMA6/PSMA6/PSMA6/CASP10/CASP10/TNFRSF13B/TNFRSF13B/IFNG/WWOX/WWOX/WWOX/WWOX/CALCR/CYP1B1/SELP/NCR3/XRCC3/IGF1/AGO2/AGO2/AKT1/SULF2/SULF2/SULF2/STAT3/JAK2/JAK2/JAK2/JAK2/JAK2/JAK2/JAK2/SDC1/SDC1/HLA-G/HLA-G/HLA-G/HLA-G/AGO2/AGO2/CTNNB1/TRAF3/MYEOV/MYEOV/HNF1A/HNF1A/HRAS/CD44/CASP8/CASP8/WWOX/HLA-A/SKP2/SKP2/SKP2/SKP2/IRF8/ABCG2/ABCG2/IER3/RAC1/WWOX/WWOX/WWOX/IFNG/RAC1/SFRP1/HLA-G/WWOX/WWOX/HLA-G/NQO1/HNF1A/GAB2/GAB2/GAB2/GAB2/GAB2/GAB2/GAB2/GAB2/GAB2/MTHFR/MTHFR/MTHFR/MTHFR/MTHFR/MTHFR/JAK2/CD79B/PTN/MICA/CARD11/HLA-G/CTNNB1/CTNNB1/AKT1/MCL1/MCL1/PLK2/PLK2/CD44/HLA-G/RAC1/CIITA/HLA-G/HLA-G/HLA-G/WNT3A/WNT3A/WNT3A/WNT3A/WNT3A/WNT3A/GAB1/NQO1/LYN/WWOX/IL16/IL16/TNFRSF13B/TNFRSF13B/TNFRSF13B/TNFRSF13B/IER3/WWOX/XRCC3/IL16/IL16/IL16/IL16/IL16/IL16/IL16/IL16/WWOX/MMP2/HRAS/COL18A1/COL18A1/COL18A1/COL18A1/COL18A1/COL18A1/COL18A1/COL18A1/MAPK1/IER3/IER3/IER3/MTOR/CD9/ITGAV/AGO2/AGO2/AGO2/AKT1/AKT1/MMP1/HLA-G/HLA-G/HLA-G/HLA-G/HLA-G/HLA-G/HLA-G/HLA-G/HLA-G/HLA-G/HLA-G/HLA-G/HLA-G/HLA-G/HLA-G/HLA-G/HLA-G/HLA-G/WWOX/WWOX/WWOX/WWOX/WWOX/WWOX/WWOX/WWOX/WWOX/BCL9/BCL9/BCL9/BCL9/ITGB3/CD44/HLA-G/CASR/CASR/WWOX/ITGAV/HOXB7/HOXB7/HOXB7/HOXB7/HOXB7/HOXB7/MTRR/SFRP5/CTNNB1/EPHB2/RUNX2/RUNX2/RUNX2/RUNX2/RUNX2/RUNX2/RUNX2/RUNX2/RUNX2/MMP2/MMP2/SULF2/SULF2/SULF2/CASP10/CCR5/JAK2/JAK2/GDE1/HCK/HCK/WWOX/HLA-G/MVP/MVP/MVP/MVP/MVP/HLA-A/TNFSF13/MCL1/MCL1/MCL1/MCL1/MCL1/MCL1/MCL1/MCL1/MCL1/MCL1/MCL1/GAB2/SFRP1/PRKAB1/WWOX/HOXB7/ITGB3/LIG4/HRAS/HLA-A/WWOX/WWOX/WWOX/WWOX/HSP90AA1/HSP90AA1/SDC1/HLA-G/HLA-G/HLA-G/HLA-G/HLA-G/HLA-G/HLA-G/HLA-G/WWOX/EPHB2/MICA/IL16/IL16/IL16/IL16/IER3/IER3/IL1RN/CCR5/CCR5/TNFRSF13B/TRAF3/GAB2/GAB2/GAB2/GAB2/GAB2/GAB2/HGFAC/HLA-G/COL18A1/HLA-G/HLA-G/HLA-G/HLA-G/HLA-G/WWOX/IER3/IER3/GSK3B/GSK3B/GSK3B/CIITA/GSK3B/HLA-G/WNT3A/WNT3A/WNT3A/WNT3A/WNT3A/WNT3A/WNT3A/WNT3A/WNT3A/WNT3A/WNT3A/WNT3A/WNT3A/WNT3A/WNT3A/WNT3A/WNT3A/WNT3A/WNT3A/WNT3A/WNT3A/WNT3A/WNT3A/WNT3A/WNT3A/WNT3A/WNT3A/WNT3A/WNT3A/WNT3A/WNT3A/WNT3A/WNT3A/WNT3A/WNT3A/WNT3A/WNT3A/WNT3A/WNT3A/WNT3A/WNT3A/WNT3A/WNT3A/WNT3A/PRKAB1/TNFSF13/TNFSF13/TNFSF13/TNFSF13/TNFSF13/GAB2/COL18A1/CCR5/GAB2/FLT1/FLT1/FLT1/FLT1/WNT3A/WNT3A/WWOX/IER3/IER3/MTHFR/TNFSF13/GSK3B/GSK3B/GSK3B/GSK3B/GSK3B/HGFAC/CIITA/CIITA/CIITA/HLA-A/HLA-A/HLA-A/HLA-A/XBP1/VHL/VHL/HSP90AA1/ITGB3/WT1/IL1RN/WWOX/GAB2/GAB2/SULF2/SULF2/SULF2/IFNG/CIITA/SMAD2/CASP10/CASP10/CASP10/CASP10/CASP10/MCL1/MCL1/MCL1/MCL1/IFNAR2/LTA/TNFRSF11B/TNFRSF11B/IRF8/WWOX/WWOX/WWOX/WWOX/WWOX/WWOX/WWOX/WWOX/WWOX/WWOX/HLA-A/HLA-A/GAB2/GAB2/GAB2/GAB2/GAB2/GAB2/GAB2/MICA/GAB1/GAB1/SRGN/WWOX/JAK2/MICA/PLAUR/IFNAR2/WWOX/LYN/LYN/LYN/LYN/LYN/LYN/LYN/LYN/CD79B/CD79B/CD79B/CD79B/CD79B/CD79B/CD79B/CD79B/CD79B/CD79B/CD79B/CD79B/CD79B/CD79B/TERF2/TERF2/TERF2/TERF2/TERF2/CTNNB1/PPARG/JAK2/COL18A1/AKT1/TRAF3/HLA-G/WWOX/WWOX/JAK2/JAK2/HLA-A/HLA-A/HLA-A/HLA-A/HLA-A/HLA-A/HLA-A/HLA-A/HLA-A/HLA-A/HLA-A/HLA-A/HLA-A/HLA-A/HLA-A/HLA-A/HLA-A/HLA-A/HLA-A/HLA-A/HLA-A/HLA-A/HLA-A/HLA-A/HLA-A/HLA-A/HLA-A/HLA-A/HLA-A/HLA-A/HLA-A/HLA-A/HLA-A/HLA-A/HLA-A/HLA-A/HLA-A/HLA-A/HLA-A/HLA-A/HLA-A/HLA-A/HLA-A/HLA-A/GAB1/TRAF3/ITGB3/TNFSF13/MICA/WNT3A/RAC1/HLA-G/BCL2/BCL2/WWOX/WWOX/CCR5/CCR5/CCR5/CCR5/SRGN/SRGN/SRGN/SDC1/SDC1/SDC1/SDC1/SMAD2/SMAD2/SMAD2/SMAD2/SMAD2/HLA-G/RASSF1/RUNX2/RUNX2/HNF1A/HNF1A/HNF1A/IER3/IER3/HLA-A/SFRP1/SFRP1/SFRP1/SFRP1/HAS1/WNT3A/WNT3A/HRAS/HRAS/GATA2/SFRP2/SFRP2/SFRP2/SFRP2/SFRP2/SFRP2/SFRP2/SFRP2/SFRP2/SFRP2/SFRP2/SFRP2/SFRP2/SFRP2/SFRP2/GAB2/GAB2/GAB2/GAB2/GAB2/GAB2/GAB2/GAB2/GAB2/GAB2/GAB2/WWOX/TRAF3/IRF8/IER3/ITGB3/ITGB3/ITGB3/ITGB3/WT1/MYEOV/MYEOV/RASSF1/HSP90AA1/HSP90AA1/WNT3A/PSMA6/PSMA6/PSMA6/WWOX/TNFSF13/TNFSF13/TNFSF13/TNFSF13/TNFSF13/WWOX/TLR3/SMAD2/MICA/VHL/TLR3/GAB2/GAB2/HRAS/CD79B/HLA-A/HLA-A/HLA-A/BNIP3/SULF2/RUNX2/MCL1/BGLAP/IER3/IER3/IER3/IER3/IER3/IER3/IER3/IER3/IER3/IER3/IER3/IER3/IER3/IER3/IER3/IER3/IER3/IER3/IER3/IER3/IER3/IER3/IER3/IER3/IER3/IER3/IER3/IER3/IER3/IER3/IER3/IER3/IER3/IER3/IER3/IER3/CTNNB1/CCL3/CCL3/CCL3/CCL3/CCL3/CCL3/WWOX/CD79B/CD79B/CD79B/CD79B/CD79B/CD79B/CD79B/CD79B/CASP10/IER3/IER3/EPHB4/EPHB4/EPHB4/IER3/IER3/HLA-G/ABCG2/EPHB2/CD44/HLA-A/PPARG/HLA-A/HLA-G/WWOX/WWOX/HLA-G/GAB2/WWOX/WWOX/WWOX/HLA-A/WWOX/WWOX/FLT4/IER3/MET/WWOX/HLA-A/MMP1/HOXB7/CCL3/CYP1B1/TNFSF13/SMAD2/IFNG/SFRP1/TNFRSF13B/PLK2/FRZB/FRZB/FRZB/COL18A1/WT1/SFRP1/PLAU/HLA-A/HGFAC/PPARG/CYP2D6/CYP2D6/CYP2D6/CYP2D6/CYP2D6/CYP2D6/CYP2D6/CYP2D6/CYP2D6/CYP2D6/CYP2D6/CYP2D6/HLA-A/PLAU/PLAU/CYP1B1/HLA-G/HLA-G/JAK2/JAK2/WWOX/HLA-G/HLA-G/HLA-G/HLA-G/HLA-G/HLA-G/HLA-G/HLA-G/BCL2L1/BCL2L1/BCL2L1/BCL2L1/BCL2L1/BCL2L1/BCL2L1/BCL2L1/BCL2L1/BCL2L1/BCL2L1/BCL2L1/GAB2/GAB2/GAB2/GAB2/GAB2/GAB2/GAB2/HLA-G/HLA-G/HLA-G/HLA-G/HLA-G/HLA-G/PTPRC/PTPRC/PTPRC/PTPRC/PTPRC/MICA/HLA-B/HLA-B/HLA-B/HLA-B/HLA-B/IL12RB2/IL12RB2/HLA-G/HLA-G/HLA-G/CD79B/HLA-G/HLA-G/FLT1/CASP10/CASP10/CASP10/HRAS/HLA-A/HLA-G/HLA-G/HLA-G/HLA-G/SFRP2/SFRP2/SFRP2/PLK2/PLK2/PLK2/PLK2/TRAF3/CARD11/CARD11/HLA-G/HLA-G/HLA-G/HLA-G/HLA-G/HLA-G/HLA-G/BCL2L1/BCL2L1/BCL2L1/BCL2L1/GAB2/CALCR/CALCR/IL6R/WWOX/IER3/IER3/BCL2L11/WWOX/WWOX/WWOX/WWOX/WWOX/HLA-G/TNFRSF11A/TNFRSF11A/TNFRSF11A/IL6R/IL6R/IL6R/IL6R/MAPK8/MAPK8/CASP8/CASP8/CASP8/RASSF1/RASSF1/RASSF1/STAT3/CALCR/CALCR/CALCR/CALCR/CALCR/CALCR/CALCR/CALCR/CALCR/CALCR/CALCR/CALCR/CALCR/CALCR/CALCR/SRGN/IER3/WWOX/MTOR/IGF1/IGF1/TNFRSF11A/LTA/ABCG2/MCL1/MCL1/MCL1/MCL1/IL12RB2/NOTCH1/AKT1/WWOX/WWOX/IGF1R/TNFSF13/HLA-A/HLA-A/HLA-A/HLA-A/MAPK8/PRKAB1/HLA-G/HLA-G/SRGN/SRGN/SRGN/SRGN/GAB2/GAB2/GAB2/PIK3CA/TNFSF13/TNFSF13/TNFSF13/TNFSF13/AKT1/MICA/MICA/MICA/MICA/MICA/MICA/MICA/MICA/MICA/MICA/MICA/MICA/WWOX/TNFRSF6B/HLA-B/WWOX/ABCB1/ABCB1/RAC1/WNT3A/SELP/RAC1/RAC1/WWOX/WWOX/AGO2/MAPK1/MAPK1/MAPK1/TRAF3/TRAF3/TRAF3/IL1RN/TNFSF13/CD9/HAS1/WT1/WT1/XBP1/XBP1/HLA-A/HLA-A/HLA-A/WWOX/IFNG/IFNG/IFNG/IFNG/XRCC3/MTHFR/MTHFR/GSK3B/WNT3A/VHL/VHL/VHL/XBP1/XRCC4/XRCC4/GAB2/FLT1/FLT1/FLT1/FLT1/FLT1/ITGB3/HLA-G/HLA-G/WWOX/JAK2/HLA-G/HLA-G/HLA-G/HLA-G/HLA-G/HLA-G/HLA-G/HLA-G/HLA-G/HLA-G/JAK2/MCL1/MCL1/GBA/WT1/IFNG/IFNG/JAK2/MCL1/HLA-G/HLA-G/HLA-G/HLA-G/SKP2/TNFSF13/HLA-G/CD79B/WWOX/WWOX/WWOX/MET/MET/COL18A1/RHOA/RHOA/RHOA/RHOA/PPARG/PPARG/PPARG/PPARG/PPARG/PPARG/PPARG/PPARG/PPARG/PPARG/WNT3A/AGO2/CCR5/CCR5/CCR5/CIITA/XBP1/XBP1/IFNG/FLT1/MET/MET/BCL2L1/BCL2L1/BCL2L1/BCL2L1/BCL2L1/BCL2L1/BCL2L1/BCL2L1/BCL2L1/BCL2L1/BCL2L1/BCL2L1/BCL2L1/BCL2L1/BCL2L1/BCL2L1/BCL2L1/BCL2L1/BCL2L1/BCL2L1/BCL2L1/BCL2L1/BCL2L1/BCL2L1/BCL2L1/BCL2L1/BCL2L1/BCL2L1/BCL2L1/BCL2L1/BCL2L1/BCL2L1/BCL2L1/BCL2L1/BCL2L1/BCL2L1/BCL2L1/BCL2L1/BCL2L1/BCL2L1/BCL2L1/BCL2L1/BCL2L1/BCL2L1/BCL2L1/BCL2L1/MMP2/COL18A1/XBP1/HLA-A/HLA-G/SFRP1/SFRP1/SFRP1/SFRP1/SFRP1/SFRP1/SFRP1/SFRP1/SFRP1/HNF1A/TRAF3/HLA-A/HLA-A/HLA-A/TNFRSF6B/HLA-B/TNFRSF13B/IGF1R/IGF1R/TNFRSF11A/TNFRSF11A/HRAS/IL6R/IL6R/IL6R/IL6R/IL6R/IL6R/IL6R/IL6R/IL6R/IL6R/IL6R/IL6R/WWOX/IER3/IER3/SRGN/GAB2/JAK2/TNFSF13/TRAF3/SMAD2/CASR/CASR/CASR/CASR/TNFRSF17/TNFRSF17/TNFRSF17/TNFRSF17/WWOX/SFRP1/SFRP2/HRAS/JAK2/JAK2/GAB2/AURKA/XBP1/HLA-G/GAB2/CCR5/CCR5/BCL2L1/BCL2L1/BCL2L1/BCL2L1/BCL2L1/BCL2L1/BCL2L1/BCL2L1/BCL2L1/BCL2L1/BCL2L1/BCL2L1/ITGB3/WNT3A/WNT3A/WNT3A/WNT3A/WNT3A/WNT3A/WNT3A/WNT3A/SFRP1/WWOX/EPHB2/WWOX/GSK3B/WWOX/RAC1/HLA-A/TERF2/TERF2/TERF2/TERF2/TERF2/TERF2/TERF2/TERF2/TERF2/TERF2/TERF2/TERF2/WWOX/BNIP3/HRAS/HRAS/HRAS/HRAS/HRAS/CYP2D6/WWOX/MAPK8/SFRP1/SFRP1/IER3/COL18A1/COL18A1/COL18A1/COL18A1/HRAS/RHOA/WWOX/HLA-G/HLA-G/HLA-G/IER3/ITGAV/ITGAV/ITGAV/ITGAV/MAPK1/BCL9/WWOX/IL1RN/IL1RN/SFRP2/SFRP2/SFRP2/IGF1/IGF1/CD47/WWOX/WWOX/PAX5/CCR5/WWOX/HRAS/LRP1/CTNNB1/CTNNB1/CTNNB1/CTNNB1/IER3/WWOX/WWOX/WWOX/WWOX/WWOX/HLA-B/WWOX/WWOX/HLA-A/TLR3/TLR3/TLR3/WWOX/TERF2/HLA-G/CD79B/CYP1B1/TNFSF13/GAB1/GAB1/GAB1/GAB1/GAB1/GAB1/GAB1/GAB1/WWOX/WWOX/WWOX/WWOX/WWOX/WWOX/WWOX/WWOX/IER3/IER3/IER3/IER3/IER3/IER3/IER3/NPM1/NPM1/NPM1/HLA-A/HLA-A/HLA-A/HLA-A/HLA-A/HLA-G/HLA-G/HLA-G/HLA-G/FCGR3B/CD79B/GAB2/WWOX/WWOX/MCL1/HLA-A/IER3/IER3/IER3/IER3/IER3/IER3/HLA-G/PTN/WWOX/WWOX/TRAF3/WWOX/PTPRC/HLA-G/CD79A/CD79A/CD79A/CD79A/CD79A/CD79A/CD79A/CD79A/CD79A/CD79A/FRZB/HRAS/HRAS/HRAS/WNT3A/FRZB/FRZB/HLA-G/SFRP1/CD79A/TNFSF13/MAPK8/WT1/WT1/HLA-A/CASP8/MTHFR/MTHFR/MTHFR/MTHFR/MTHFR/MTHFR/MTHFR/MTHFR/MTHFR/MTHFR/MTHFR/EPHB2/WWOX/GDE1/WWOX/JAK2/JAK2/JAK2/TNFSF13/ITGAV/BCL2/ITGB3/MICA/MICA/MCL1/MCL1/MCL1/MCL1/HLA-A/SKP2/HLA-G/HLA-G/SULF2/IFNG/HLA-G/HLA-G/GAB2/GAB2/GAB2/GAB2/GAB2/GAB2/GAB2/GAB2/GAB2/GAB2/BCL2L1/CTNNB1/CTNNB1/CTNNB1/MCL1/MCL1/MCL1/MCL1/MCL1/MCL1/HLA-G/HLA-G/HLA-G/HLA-G/HLA-G/HLA-G/HLA-G/HLA-G/HLA-G/HLA-G/HLA-G/HLA-G/HLA-G/HLA-G/HLA-G/HLA-G/HLA-G/HLA-G/HLA-G/HLA-G/HLA-G/HLA-G/HLA-G/HLA-G/HLA-G/CYP1B1/BNIP3/SFRP2/PSMA6/PSMA6/COL18A1/NFKB1/GDE1/STAT3/LYN/LYN/LYN/TNFSF10/TNFSF10/TNFSF10/TNFSF10/AGO2/BCL9/MICA/HLA-A/HLA-G/HLA-G/HLA-G/HLA-G/IL1RN/IL1RN/IL1RN/IL1RN/IL1RN/IL1RN/IL1RN/HLA-A/WWOX/WWOX/KRAS/KRAS/KRAS/KRAS/KRAS/KRAS/KRAS/KRAS/KRAS/PSMA6/HLA-G/HLA-G/HLA-G/HLA-G/HLA-G/HLA-G/HLA-G/HLA-G/HLA-G/HLA-G/HLA-G/HLA-G/HLA-G/HLA-G/HLA-G/HLA-G/HLA-G/HLA-G/HLA-G/HLA-G/WWOX/WWOX/MMP2/MMP2/MMP2/MMP2/MMP2/MMP2/MMP2/MMP2/MMP2/MMP2/MMP2/MMP2/MMP2/MMP2/MMP2/IER3/CARD11/RAC1/RAC1/XRCC3/XRCC3/XRCC3/XRCC3/XRCC3/SFRP1/CIITA/ITGB3/FRZB/TNFSF13/IER3/IER3/IER3/IER3/LIG4/EPHB4/IER3/MCL1/MCL1/IRF8/IER3/IER3/IGF1R/SKP2/COL18A1/IER3/IER3/IER3/IER3/IER3/IER3/IER3/IER3/HLA-G/GAB1/HLA-A/HLA-A/HLA-A/IER3/HNF1A/ITGA5/ITGA5/ITGA5/TNFSF13/TRAF3/GAB2/CALCR/CALCR/IL16/HLA-G/TNFSF13/TNFSF13/TNFSF13/LRP1/SFRP1/SFRP1/SFRP1/HLA-A/SMAD2/SMAD2/AKT1/TNFSF13/WWOX/BCL2L1/IRF8/AKT1/AKT1/HLA-A/IFNG/HOXB7/STAT3/STAT3/MAPK8/ITGB3/TNFRSF6B/GSK3B/GSK3B/GSK3B/GSK3B/GSK3B/GSK3B/GSK3B/GSK3B/GSK3B/GSK3B/GSK3B/GSK3B/GSK3B/GSK3B/BRAF/BRAF/BRAF/CTNNB1/WWOX/FLT1/SFRP1/SFRP1/HLA-G/PLK1/PLK1/STAT3/WWOX/GAB1/WWOX/AKT1/RASSF1/WWOX/GAB2/GAB2/GAB2/NFKB1/NPM1/IL16/HLA-A/WWOX/RAC1/RAC1/HLA-A/SFRP1/CD79B/CD44/CTNNB1/TNFRSF13B/IFNG/IFNG/IFNG/HLA-G/AGO2/RASSF1/HLA-A/TLR3/TLR3/MMP2/RUNX1/IGF1R/IGF1R/AGO2/RAC1/HLA-G/MMP2/MMP2/GAB2/CTNNB1/CTNNB1/BNIP3/BNIP3/XRCC3/WWOX/WWOX/TRAF3/FRZB/FRZB/FRZB/GSK3B/GSK3B/GSK3B/GSK3B/GSK3B/GSK3B/GSK3B/GSK3B/GSK3B/HOXB7/IGF1R/MICA/CD44/SMAD2/COL18A1/CD47/ITGAV/BCL2L11/BCL2L11/IRF8/TNFRSF13B/SFRP2/CASR/HNF1A/HNF1A/HLA-A/HLA-A/HLA-A/HLA-A/HLA-A/HLA-A/HLA-A/HLA-A/HLA-A/HLA-A/HLA-A/HLA-A/MET/MET/GSK3B/COL18A1/CCR5/WWOX/WWOX/SFRP1/PLAU/WWOX/AKT1/ABCG2/ABCG2/HLA-G/TNFSF13/IFNG/FLT1/FLT1/ITGB3/ITGB3/GAB1/JAG1/SFRP1/HLA-G/HLA-G/HLA-G/HLA-G/HLA-G/HLA-G/HLA-G/JAK2/IL1RN/PLAUR/HLA-G/GAB2/SFRP1/SFRP1/SFRP1/SFRP1/SFRP1/SFRP1/CTNNB1/CTNNB1/WNT3A/FLT1/GSK3B/HGFAC/TERF2/TERF2/TERF2/TERF2/TERF2/TERF2/TERF2/JAK2/JAK2/WWOX/WWOX/WWOX/WWOX/WWOX/WWOX/WWOX/WWOX/COL18A1/COL18A1/FRZB/FRZB/WNT3A/HLA-A/HLA-G/NQO1/HLA-G/HLA-G/XBP1/MAPK1/MAPK1/MAPK1/MAPK1/MAPK1/MAPK1/MAPK1/PLK1/HRAS/CDKN2A/CDKN2A/HLA-G/ITGB3/ITGB3/ITGB3/HLA-G/PPARG/CD9/COL18A1/COL18A1/FLT1/GAB1/IFNG/IFNG/MICA/MICA/MICA/WWOX/ABCG2/JAK2/JAK2/JAK2/IER3/IER3/NQO1/IRF8/CASP10/CASP1
DOID:15	reproductive system disease	252	0.900006	1.15626	1e-10	1.42857e-10		931984	tags=20%, list=18%, signal=17%	BCKDHB/PCMT1/PCMT1/PCMT1/FSHR/FSHR/GNA12/GNA12/PRM2/AKR1C3/LTF/CTSA/CTSB/AHRR/TNFRSF11B/HRH1/HRH1/HRH1/HRH1/HRH1/IL1RN/LAMC1/AHRR/GNRHR/IFNG/FSHR/MIF/AXL/AXL/EGFR/WNT7A/WNT7A/WNT7A/AHRR/SALL4/S100A13/GNA12/IGF1R/IL1R1/IL1R1/ITGB3/ITGB3/CTSB/MICA/HLA-DRB1/WT1/GSTP1/KLB/LTF/LTF/LTF/LTF/LTF/LTF/LTF/LTF/LTF/LTF/CTSB/POU5F1/POU5F1/POU5F1/POU5F1/PCMT1/CTSB/KLHL10/KLHL10/HSD17B2/CTSB/BRDT/POU5F1/POU5F1/POU5F1/POU5F1/POU5F1/POU5F1/POU5F1/POU5F1/POU5F1/AURKC/AHRR/CYP19A1/IL16/IL16/IL16/CREM/CREM/CREM/CREM/MUC4/TG/MUC4/MUC4/MUC4/MUC4/MUC4/POU5F1/H19/ACTN1/MTHFD1/MTHFD1/CTSA/FMN2/FMN2/FMN2/MUC4/ITGAV/LHCGR/IL1RN/IL1RN/IL1RN/IL1RN/IL1RN/CTSB/MMP2/MMP2/POU5F1/PRKCA/PRKCA/CREM/CREM/FSTL3/FSTL3/PCSK5/AHRR/LAMC1/AGT/FSHR/FSHR/FSHR/FSHR/FSHR/FSHR/FSHR/FSHR/FSHR/AHRR/AHRR/AHRR/AHRR/AHRR/AHRR/AHRR/AHRR/AHRR/TG/GNA12/POU5F1/TNFRSF11B/TNFRSF11B/POU5F1/POU5F1/POU5F1/POU5F1/POU5F1/POU5F1/CTSB/CTSB/S100A13/PCSK5/PCSK5/CFTR/CFTR/PACRG/AHRR/IL6ST/GHRL/NPPA/NPPA/NPPA/NPPA/NPPA/NPPA/NPPA/NPPA/NPPA/NPPA/KLB/PROC/HLA-DRB1/AKR1C3/AFP/CXCL12/KLHL10/KLHL10/SNCA/SNCA/AGT/CTSB/CTSB/LTA/LTA/IL16/CD9/IGFBP3/IGFBP3/CTSB/KLRC1/CDH1/MUC4/TGFBR3/MUC1/HLA-DRB1/HLA-DRB1/CTSB/IFNG/AHRR/TP63/GNA12/GNA12/LAMC1/LAMC1/LAMC1/MMP2/IL6R/IL6R/CD9/APOA1/MICA/MICA/MICA/MICA/MICA/MICA/MICA/MICA/MICA/MICA/MICA/MICA/MICA/MICA/MICA/MICA/GNA12/H19/HSD17B2/IL1RN/MIF/MSH4/MSH4/MSH4/CTSB/GNRHR/GNRHR/GNRHR/GNRHR/HLA-DRB1/FSTL3/CTSB/CTSB/CTSB/MUC4/POU5F1/CAT/CYP19A1/ITGB3/EGFR/MMP2/IL1RN/IL1R1/HLA-DQB1/HLA-DQB1/HLA-DQB1/HLA-DQB1/HLA-DQB1/HLA-DQB1/HLA-DQB1/HLA-DQB1/HLA-DQB1/HLA-DQB1/HLA-DQB1/HLA-DQB1/HLA-DQB1/HLA-DQB1/HLA-DQB1/HLA-DQB1/HLA-DQB1/HLA-DQB1/HLA-DQB1/HLA-DQB1/HLA-DQB1/HLA-DQB1/HLA-DQB1/HLA-DQB1/HLA-DQB1/HLA-DQB1/HLA-DQB1/HLA-DQB1/HLA-DQB1/HLA-DQB1/HLA-DQB1/HLA-DQB1/HLA-DQB1/HLA-DQB1/HLA-DQB1/HLA-DQB1/HLA-DQB1/HLA-DQB1/HLA-DQB1/HLA-DQB1/HLA-DQB1/HLA-DQB1/HLA-DQB1/HLA-DQB1/HLA-DQB1/HLA-DQB1/HLA-DQB1/HLA-DQB1/HLA-DQB1/HLA-DQB1/HLA-DQB1/HLA-DQB1/HLA-DQB1/HLA-DQB1/HLA-DQB1/HLA-DQB1/HLA-DQB1/HLA-DQB1/HLA-DQB1/HLA-DQB1/HLA-DQB1/HLA-DQB1/HLA-DQB1/HLA-DQB1/HLA-DQB1/HLA-DQB1/HLA-DQB1/HLA-DQB1/HLA-DQB1/HLA-DQB1/HLA-DQB1/HLA-DQB1/HLA-DQB1/HLA-DQB1/HLA-DQB1/HLA-DQB1/HLA-DQB1/HLA-DQB1/HLA-DQB1/HLA-DQB1/HLA-DQB1/HLA-DQB1/HLA-DQB1/HLA-DQB1/HLA-DQB1/HLA-DQB1/HLA-DQB1/HLA-DQB1/HLA-DQB1/HLA-DQB1/HLA-DQB1/HLA-DQB1/HLA-DQB1/HLA-DQB1/HLA-DQB1/HLA-DQB1/HLA-DQB1/HLA-DQB1/HLA-DQB1/HLA-DQB1/HLA-DQB1/HLA-DQB1/HLA-DQB1/HLA-DQB1/HLA-DQB1/HLA-DQB1/HLA-DQB1/HLA-DQB1/HLA-DQB1/HLA-DQB1/HLA-DQB1/HLA-DQB1/HLA-DQB1/HLA-DQB1/HLA-DQB1/HLA-DQB1/HLA-DQB1/HLA-DQB1/HLA-DQB1/HLA-DQB1/HLA-DQB1/HLA-DQB1/HLA-DQB1/HLA-DQB1/HLA-DQB1/HLA-DQB1/HLA-DQB1/HLA-DQB1/HLA-DQB1/HLA-DQB1/HLA-DQB1/HLA-DQB1/HLA-DQB1/HLA-DQB1/HLA-DQB1/HLA-DQB1/HLA-DQB1/HLA-DQB1/HLA-DQB1/HLA-DQB1/HLA-DQB1/HLA-DQB1/HLA-DQB1/MTHFD1/CTSB/PCMT1/MPO/MPO/MPO/NPPA/LAMC1/LAMC1/LAMC1/LAMC1/LAMC1/LAMC1/LAMC1/TGFBR3/MUC4/IL1R1/IL1R1/PROC/GNRHR/AKR1C3/AKR1C3/GNA12/GNA12/GNA12/HLA-DQB1/IL1R2/IL1R2/IL1R2/IL1R2/IL1R2/IL1R2/IL1R2/IL1R2/IL1R2/IL1R2/IL1R2/IL1R2/IL1R2/POU5F1/CYP19A1/POU5F1/POU5F1/POU5F1/POU5F1/POU5F1/POU5F1/POU5F1/POU5F1/POU5F1/POU5F1/POU5F1/POU5F1/POU5F1/POU5F1/POU5F1/POU5F1/POU5F1/POU5F1/POU5F1/POU5F1/POU5F1/POU5F1/POU5F1/POU5F1/POU5F1/POU5F1/POU5F1/POU5F1/POU5F1/POU5F1/POU5F1/POU5F1/POU5F1/POU5F1/POU5F1/POU5F1/POU5F1/POU5F1/POU5F1/POU5F1/POU5F1/POU5F1/POU5F1/POU5F1/POU5F1/POU5F1/POU5F1/POU5F1/POU5F1/POU5F1/POU5F1/POU5F1/POU5F1/POU5F1/POU5F1/POU5F1/POU5F1/POU5F1/POU5F1/POU5F1/POU5F1/POU5F1/POU5F1/POU5F1/POU5F1/POU5F1/AHRR/PACRG/S100A13/IL6R/IL6R/IL6R/IL6R/IL6R/AHRR/LHB/HLA-DRB1/CRISP2/CRISP2/CRISP2/CRISP2/CRISP2/CRISP2/CRISP2/CRISP2/CRISP2/CRISP2/CRISP2/CRISP2/ACSL6/AGT/SGK1/SGK1/PROC/XPC/IL1R1/IL1R1/IL1R1/IL1R1/IL1R1/IL1R1/IL1R1/IL1R1/IL1R1/IL1R1/IL1R1/IL1R1/IL1R1/IL1R1/IL1R1/IL1R1/IL1R1/IL1R1/IL1R1/IGF2/MSH4/RAP1A/POU5F1/POU5F1/POU5F1/POU5F1/POU5F1/POU5F1/EBAG9/EBAG9/EBAG9/AHRR/IL16/IL16/IL16/IL16/PROC/PROC/POU5F1/POU5F1/POU5F1/POU5F1/MTHFD1/AHRR/CYP21A2/AHRR/AHRR/AHRR/PRKCA/PRKCA/PRKCA/RAP1A/EBAG9/AHRR/AHRR/AHRR/POU5F1/IGFBP3/POU5F1/AHRR/NPPA/NPPA/XPC/XPC/MUC4/GPX4/MTHFR/NPPA/CTSB/GHRL/LAMC1/IL1R2/HLA-DRB1/HLA-DRB1/HLA-DRB1/IGF1R/ACTN1/TFPI/F2/F2/F2/F2/LAMC1/LAMC1/IGF2/CTSB/GNA12/GNA12/CTSB/CTSB/CTSB/CTSB/IFNG/HLA-DRB1/HLA-DQB1/ITGAV/ITGAV/ITGAV/ITGAV/ITGAV/PROK1/PROK1/CTSB/MUC4/SOD2/AHRR/MMP2/CTSB/S100A13/IL1R2/GALT/MUC4/ITGAV/LMNA/HLA-DQB1/MTHFD1/AHRR/MPO/IL16/IL16/IL16/EBAG9/KLB/KLB/KLB/KLB/KLB/KLB/KLB/KLB/TP63/MUC4/MUC4/APOA1/PRDM9/PRDM9/PRDM9/PRDM9/PRDM9/PRDM9/PRDM9/PRDM9/PRDM9/PRDM9/PRDM9/PRDM9/PRDM9/PRDM9/PRDM9/PRDM9/PRDM9/PRDM9/PCMT1/MUC4/MUC4/AHRR/GNA12/GNA12/IL1RN/IL1RN/IL1RN/IL1RN/CYP19A1/CYP19A1/CYP19A1/CYP19A1/HLA-DRB1/HLA-DRB1/GDF9/GDF9/GDF9/GDF9/GNA12/CYP19A1/CYP19A1/MTHFR/LAMC1/LAMC1/LAMC1/LAMC1/MPO/POU5F1/POU5F1/POU5F1/S100A13/AHRR/BHMT/BHMT/BHMT/BHMT/BHMT/BHMT/BHMT/HLA-DQB1/FANCL/AHRR/CREM/ADAMTS19/CTSB/AHRR/AKR1C3/AKR1C3/AKR1C3/AKR1C3/KLB/KLB/AHRR/POU5F1/POU5F1/POU5F1/POU5F1/POU5F1/POU5F1/AHRR/ENTPD1/ENTPD1/ENTPD1/ENTPD1/ENTPD1/ENTPD1/LTA/MMP7/CREM/AHRR/AHRR/PRKCA/LHCGR/S100A13/S100A13/MSH4/KLRC1/SNCA/MUC4/GSTM1/WT1/AHRR/AHRR/ESR2/SCARB1/POU5F1/POU5F1/POU5F1/POU5F1/POU5F1/POU5F1/PRKCA/GNRHR/GNRHR/GNRHR/NLRP3/NLRP3/NLRP3/NLRP3/NLRP3/IL1RN/PRKCA/GNA12/MUC4/GNA12/AXL/PCMT1/PCMT1/PCMT1/PCMT1/PCMT1/PCMT1/PCMT1/PCMT1/PCMT1/PCMT1/PCMT1/PCMT1/PCMT1/PCMT1/PCMT1/PCMT1/PCMT1/PCMT1/PCMT1/PCMT1/PCMT1/PCMT1/PCMT1/PCMT1/PCMT1/PCMT1/PCMT1/PCMT1/PCMT1/PCMT1/PCMT1/PCMT1/PCMT1/CTSA/GHRL/AHRR/AHRR/AHRR/AHRR/AHRR/AHRR/NPPA/LAMC1/HLA-DRB1/AHRR/ACTN1/ACTN1/ACTN1/ACTN1/ACTN1/ACTN1/PCSK5/PCSK5/CTSB/EGFR/EGFR/CREM/GHRL/NKX3-1/AHRR/AHRR/KLB/KLB/KLB/BRDT/BRDT/BRDT/BRDT/BRDT/BRDT/BRDT/MUC4/MUC4/MUC4/MUC4/S100A13/ITGB3/POU5F1/CTSB/AHRR/F3/F3/F3/WT1/WT1/WT1/ADM/EGFR/EGFR/CTSB/S100A13/FSHR/NLRP3/MTHFD1/POU5F1/LAMC1/LAMC1/LAMC1/LAMC1/LAMC1/LAMC1/LAMC1/LAMC1/LAMC1/LAMC1/LAMC1/LAMC1/LAMC1/LAMC1/LAMC1/LAMC1/LAMC1/LAMC1/LAMC1/LAMC1/LAMC1/LAMC1/LAMC1/LAMC1/LAMC1/LAMC1/LAMC1/LAMC1/LAMC1/LAMC1/LAMC1/LAMC1/LAMC1/LAMC1/LAMC1/LAMC1/LAMC1/LAMC1/LAMC1/LAMC1/LAMC1/LAMC1/LAMC1/LAMC1/LAMC1/LAMC1/LAMC1/LAMC1/LAMC1/LAMC1/LAMC1/LAMC1/LAMC1/LAMC1/LAMC1/LAMC1/LAMC1/LAMC1/LAMC1/LAMC1/LAMC1/LAMC1/LAMC1/LAMC1/LAMC1/LAMC1/LAMC1/LAMC1/LAMC1/LAMC1/LAMC1/LAMC1/AGT/AGT/LAMC1/MUC4/MSH5/MSH5/MMP2/MMP2/GTF2A1L/PRKCA/OAZ3/POU5F1/POU5F1/IL6R/IL6R/PRKCA/POLG/ENTPD1/ENTPD1/ENTPD1/ENTPD1/PRM2/ESR2/AGT/HLA-DRB1/SOD2/SOD2/SOD2/SOD2/SOD2/POU5F1/HSD17B2/HSD17B2/HSD17B2/HSD17B2/HSD17B2/HSD17B2/IL1RN/AKR1C3/AKR1C3/AKR1C3/AKR1C3/AKR1C3/AURKC/MMP2/MMP2/MMP2/TG/TG/HLA-DQB1/HLA-DQB1/HLA-DQB1/HLA-DQB1/HLA-DQB1/HLA-DQB1/PACRG/PACRG/ENTPD1/MMP9/APOA1/TEK/TG/IFNG/AHRR/AHRR/AHRR/PACRG/GNA12/GNA12/AKR1C3/AHRR/PACRG/CYP19A1/AHRR/HLA-DRB1/HLA-DRB1/HLA-DRB1/HLA-DRB1/HLA-DRB1/HLA-DRB1/HLA-DRB1/HLA-DRB1/HLA-DRB1/HLA-DRB1/HLA-DRB1/HLA-DRB1/IL1R2/IL1R2/POU5F1/LMNA/LMNA/LMNA/CTSB/AHRR/POU5F1/HLA-DRB1/POU5F1/CATSPER1/CATSPER1/TG/PACRG/CCL5/AHRR/TEK/MMP9/HSD17B2/HSD17B2/EBAG9/EBAG9/AHRR/AHRR/LHX8/AHRR/CTSB/AHRR/NPPA/PRM2/S100A13/POU5F1/POU5F1/POU5F1/POU5F1/CTSB/PACRG/PACRG/GNA12/AHRR/AHRR/MUC4/MUC4/AHRR/MKI67/TGFBR3/GNA12/NOS3/AHRR/AHRR/AHRR/IL6ST/GHRL/GHRL/GHRL/MTHFR/MTHFR/MTHFR/MTHFR/MTHFR/MTHFR/MTHFR/MTHFR/MTHFR/MTHFR/MTHFR/HLA-DRB1/HLA-DRB1/HLA-DRB1/HLA-DRB1/HLA-DRB1/HLA-DRB1/HLA-DRB1/HLA-DRB1/HLA-DRB1/HLA-DRB1/HLA-DRB1/HLA-DRB1/HLA-DRB1/HLA-DRB1/HLA-DRB1/HLA-DRB1/HLA-DRB1/HLA-DRB1/HLA-DRB1/HLA-DRB1/HLA-DRB1/HLA-DRB1/PACRG/HLA-DQB1/CTSB/IL16/IL16/IL16/IL16/GNA12/EGFR/GNRHR/GNRHR/GNRHR/GNRHR/GNRHR/MUC4/POU5F1/ITGA6/PRKCA/ART3/SGK1/SGK1/SGK1/SGK1/SGK1/SGK1/SGK1/SGK1/PRL/POU5F1/POU5F1/POU5F1/CTSB/NPPA/HLA-DQB1/AHRR/TGFBR3/TGFBR3/POU5F1/GNA12/AHRR/HSD17B1/CCL5/ACTN1/H19/KLRC1/KLRC1/ENTPD1/BRCA1/TG/HLA-DRB1/HLA-DRB1/HLA-DRB1/HLA-DRB1/HLA-DRB1/HLA-DRB1/HLA-DRB1/HLA-DRB1/HLA-DRB1/HLA-DRB1/GNA12/FLT1/GNRHR/GNRHR/OAZ3/CREM/CREM/CREM/CREM/CREM/CREM/CREM/CREM/CREM/CREM/CREM/CREM/CREM/CREM/CREM/CREM/CREM/CREM/CREM/CREM/CREM/CREM/CREM/CREM/CREM/CREM/CREM/CREM/CREM/IGFBP3/CTSB/CRISP2/ENTPD1/ENTPD1/ITGB3/MDM2/MDM2/MDM2/MDM2/TGFBR3/TGFBR3/IL1RN/IL1RN/IL1RN/OAZ3/OAZ3/PACRG/TG/BRDT/BRDT/BRDT/MUC4/MSH5/MUC4/MUC4/MUC4/MUC4/XPC/XPC/XPC/XPC/XPC/XPC/AHRR/AGT/POU5F1/CTSB/ITGB3/IL1R1/IL1R1/IL1R1/HRH1/CYP11A1/CYP11A1/AHRR/HLA-DQB1/HLA-DQB1/HLA-DQB1/HLA-DQB1/CREM/CREM/CREM/CREM/CREM/CREM/CREM/CREM/CREM/CREM/CREM/CREM/CREM/CREM/CREM/CREM/CREM/CREM/CREM/CREM/CREM/CREM/ACTN1/XPC/POU5F1/PACRG/TG/GHRL/AHRR/CYP11A1/AHRR/TGFBR3/MUC4/IL1R1/PLAU/CREM/CREM/CREM/CREM/CREM/CREM/CREM/CREM/CREM/CREM/CREM/CREM/CREM/CREM/CREM/CREM/CREM/CREM/CREM/CREM/CREM/CREM/CREM/CREM/CREM/CREM/CREM/CREM/CREM/CREM/CREM/CREM/CREM/CREM/CREM/CREM/CREM/CREM/CREM/CREM/CREM/CREM/CREM/CREM/CREM/CREM/CREM/CREM/CREM/CREM/CREM/CREM/CREM/CREM/CREM/CREM/CREM/CREM/CREM/CREM/MTRR/MTRR/MTRR/MIF/GNA12/PRDM9/XPC/PACRG/PACRG/CTSB/CTSB/AHRR/CTSB/TG/MMP2/FAS/HLA-DRB1/AHRR/GNA12/IL6ST/IL6ST/ITGAV/ITGAV/ITGAV/ITGAV/ITGAV/ITGAV/ITGAV/NPPA/IL1R1/KLK11/MSH5/IFNG/MUC4/CTSB/CTSB/TFPI/NPPA/TGFB1I1/AFP/POU5F1/POU5F1/POU5F1/POU5F1/POU5F1/POU5F1/POU5F1/POU5F1/POU5F1/POU5F1/POU5F1/POU5F1/POU5F1/POU5F1/POU5F1/POU5F1/POU5F1/POU5F1/POU5F1/POU5F1/POU5F1/IL12RB1/MSH4/SLC26A8/SLC26A8/SLC26A8/SLC26A8/CTSB/GALT/TG/KLRC1/AHRR/AHRR/SGK1/AKR1C3/AKR1C3/AKR1C3/EBAG9/KLHL10/KLHL10/KLHL10/KLHL10/KLHL10/PYY/SLC19A1/SLC19A1/AHRR/FMN2/FMN2/HLA-DRB1/PROC/PROC/PROC/FOXO3/LHX8/TG/TG/ITGAV/SOD2/SOD2/AHRR/TEK/CYP21A2/UBE2B/UBE2B/LHCGR/PRKCA/CTSB/IGFBP3/IL1R2/MUC4/CTSB/IGFBP3/IGFBP3/CYP11A1/MUC4/MUC4/CDH1/CDH1/CDH1/CDH1/CDH1/CDH1/CDH1/CDH1/CDH1/CDH1/CDH1/CDH1/AHRR/AHRR/AHRR/AHRR/AHRR/AHRR/AHRR/AHRR/AHRR/AHRR/MUC4/MUC4/PACRG/ENTPD1/ENTPD1/ENTPD1/ENTPD1/ENTPD1/ENTPD1/ENTPD1/ITGA1/IL1RN/IL1RN/IL1RN/IL1RN/CTSB/CREM/CREM/C5/C5/C5/C5/C5/C5/C5/C5/C5/MUC4/MUC4/CREM/AHRR/EBAG9/EBAG9/POU5F1/POU5F1/IL16/IL16/AHRR/AHR/ITGB3/LAMC1/ESR2/AHRR/NPPA/BRDT/HLA-DRB1/POU5F1/POU5F1/POU5F1/POU5F1/POU5F1/POU5F1/POU5F1/POU5F1/POU5F1/POU5F1/POU5F1/POU5F1/POU5F1/POU5F1/POU5F1/POU5F1/POU5F1/POU5F1/POU5F1/POU5F1/POU5F1/POU5F1/POU5F1/POU5F1/POU5F1/POU5F1/POU5F1/POU5F1/POU5F1/POU5F1/POU5F1/POU5F1/POU5F1/SLC19A1/IL1R1/AHRR/AHRR/MUC4/IL1R2/PCMT1/PCMT1/HLA-DQB1/TEK/POU5F1/POU5F1/POU5F1/POU5F1/POU5F1/POU5F1/GNA12/GNA12/TG/GNA12/NCOA1/MMP2/AHRR/CTSB/CTSB/CTSB/TG/MTRR/FANCL/FANCL/FANCL/EGFR/EGFR/PRKCA/GNA12/MSH5/ENTPD1/ADAMTS19/S100A13/HLA-DRB1/PRM2/PRM2/ACTN1/BRDT/PYY/PYY/PYY/MUC4/CYP11A1/LAMC1/LAMC1/MTHFR/IGF1R/PROK1/PROK1/PROK1/PROK1/HSD17B2/HSD17B2/HSD17B2/HSD17B2/HSD17B2/MPO/MPO/MPO/MPO/MPO/MPO/MPO/MPO/MPO/MPO/MPO/MPO/MPO/MPO/MPO/MPO/MPO/MPO/MPO/MPO/MPO/MPO/MPO/MPO/MPO/MPO/ERCC2/HSD17B2/HSD17B2/HSD17B2/HSD17B2/HSD17B2/CTSB/FSHR/POU5F1/CTSB/KRAS/IGF1R/C5/EBAG9/EBAG9/EBAG9/EBAG9/EBAG9/EBAG9/EBAG9/EBAG9/EBAG9/CTSB/CTSB/PACRG/PACRG/PACRG/PACRG/PACRG/IL1R2/AHRR/GNA12/EGFR/MUC4/AHRR/AHRR/AHRR/AHRR/PACRG/MBL2/CTSA/POU5F1/ENTPD1/HLA-DQB1/ITGB3/PACRG/PACRG/PACRG/IGFBP3/LTA/LTA/LTA/LTA/LTA/BCL2/PACRG/AHRR/PYY/PYY/FMN2/CDKN1A/HLA-DRB1/TGFBR3/TGFBR3/ENTPD1/TEK/S100A13/AHRR/EBAG9/EBAG9/HLA-DRB1/GNA12/CYP1A1/BRDT/POU5F1/PACRG/NLRP3/NLRP3/RAP1A/AHRR/IL1R2/HLA-DRB1/HLA-DQB1/HLA-DQB1/HLA-DQB1/HLA-DQB1/HLA-DQB1/HLA-DQB1/HLA-DQB1/HLA-DQB1/HLA-DQB1/HLA-DQB1/HLA-DQB1/HLA-DQB1/HLA-DQB1/HLA-DQB1/HLA-DQB1/HLA-DQB1/HLA-DQB1/MUC4/FMN2/DDX25/POU5F1/MUC4/MUC4/MUC4/MUC4/CATSPER1/AHRR/FSHR/FSHR/TG/AHRR/IL18/S100A13/CYP11A1/AFP/CREM/AHRR/AHRR/AHRR/AHRR/AHRR/AHRR/AHRR/HLA-DQB1/HLA-DQB1/IGF1R/ACSL6/HLA-DRB1/PRKCA/AHRR/HLA-DQB1/PRKCA/PACRG/PACRG/PACRG/PACRG/PACRG/MTHFR/MTHFR/PACRG/PACRG/IGFBP3/LEPR/GNA12/IL6R/IL6R/AHRR/AHRR/GNA12/LTF/GNA12/PACRG/PACRG/PACRG/KLHL10/KLHL10/S100A13/AHRR/MKI67/AHRR/AHRR/AHRR/HSP90AB1/HSP90AB1/HSP90AB1/AHRR/APOA1/CTSB/HLA-DQB1/MUC1/FOXO3/FOXO3/FOXO3/CX3CL1/LHX8/HLA-DQB1/HLA-DQB1/TG/TG/TG/TG/TG/TG/TG/AHRR/IGFBP3/IGFBP3/MMP9/AHRR/AHRR/POU5F1/POU5F1/WT1/WT1/MSH4/MSH4/MSH4/MSH4/AHRR/AHRR/AHRR/AHRR/AHRR/AHRR/AHRR/AHRR/AHRR/TFPI/POU5F1/PACRG/MUC4/MUC4/PCMT1/PCMT1/PCMT1/IL1RN/AMH/AMH/AMH/AMH/AMH/ENTPD1/GHRL/NPPA/NPPA/IL16/IL16/IL16/IL16/IL16/IL16/IL16/IL16/IL16/IL16/IL16/IL16/IL16/IL16/IL16/IL16/IL16/IL16/IL16/IL16/IL16/SGK1/HLA-DQB1/AGT/AHRR/AHRR/NLRP3/NLRP3/NLRP3/NLRP3/NLRP3/CCL1/CCL1/SPATA16/LEPR/SNCA/NLRP3/AHRR/RAP1A/SGK1/LTF/AHRR/GNRHR/ITGA1/ITGA1/SLC19A1/MUC4/ADAMTS19/MICA/MICA/MICA/IL6R/IL6R/IL6R/BRDT/TG/CTSB/CTSB/PYY/MMP2/POU5F1/POU5F1/AHRR/HSD17B2/HSD17B2/AFP/AFP/AFP/AFP/AFP/TG/TG/GNA12/IL12RB1/HLA-DRB1/HLA-DQB1/HFE/CCL5/LTF/LTF/SNCA/SNCA/AHRR/AHRR/NOS3/NOS3/TG/TG/TG/HLA-DQB1/TP63/AHRR/CTSB/HLA-DQB1/HLA-DQB1/NPPA/NPPA/NPPA/CTSB/LAMC1/LAMC1/MUC4/CTSA/CTSA/CTSA/KLB/KLB/KLB/KLB/KLB/PRKCA/PRKCA/MUC4/DDX25/DDX25/DDX25/DDX25/DDX25/DDX25/PRKCA/XPC/XPC/XPC/XPC/XPC/XPC/XPC/XPC/HLA-DRB1/LAMC1/CTSB/CTSB/XPC/XPC/XPC/XPC/XPC/XPC/XPC/XPC/XPC/XPC/XPC/XPC/AHRR/SLC19A1/ACTN1/PCSK5/POU5F1/PRKCA/PRKCA/MUC4/MSH4/MSH4/MSH4/MSH4/MSH4/MSH4/MSH4/MSH4/MSH4/MSH4/MSH4/MSH4/MSH4/MSH4/MSH4/GNA12/CTSB/AHRR/AHRR/GNA12/GNA12/CTSB/CTSB/AHRR/APOA1/GNA12/GNA12/ITGAV/ITGAV/ITGAV/ITGAV/ITGAV/ITGAV/ITGAV/KLB/MPO/MPO/LEPR/LTF/NCOA1/NCOA1/NCOA1/NCOA1/XPC/AHRR/AHRR/AHRR/AHRR/AHRR/AHRR/POLG/POLG/POLG/POLG/POLG/POLG/SCARB1/SCARB1/SCARB1/SCARB1/SCARB1/CTSB/ART3/ART3/ART3/ART3/ART3/ART3/ART3/ART3/ART3/ART3/ART3/ART3/ART3/ART3/ART3/ART3/ART3/ART3/ART3/ART3/ART3/ART3/ART3/ART3/ART3/ART3/ART3/ART3/ART3/ART3/ART3/ART3/ART3/ART3/ART3/WT1/WT1/CYP1A1/AHRR/AHRR/AHRR/LTF/ABCB1/TFPI/WT1/SOD2/CYP19A1/PACRG/PACRG/CXCR2/CXCR2/CTSB/CTSB/CCL2/BRDT/PACRG/PACRG/IL16/GNA12/GNA12/AHRR/AHRR/AHRR/AHRR/AHRR/HLA-DRB1/HLA-DRB1/HLA-DRB1/HLA-DRB1/HLA-DRB1/HLA-DRB1/GNA12/IL1RN/ESR1/ESR1/AHRR/AHRR/AHRR/AHRR/AHRR/AHRR/MICA/HRH1/HRH1/IGFBP3/CTSB/CTSB/CTSB/CTSB/MUC4/MUC4/MUC4/PACRG/GNA12/ENTPD1/ENTPD1/ENTPD1/ENTPD1/ENTPD1/ENTPD1/AHRR/FOXO3/CDH1/CDH1/GHRL/DAZL/DAZL/WNT7A/HLA-DQB1/ACTN1/ACTN1/AQP1/CYP19A1/CYP19A1/TG/TG/AHRR/KLK11/FSHR/ITGB3/IL16/IL16/POU5F1/POU5F1/AGT/SALL4/MKI67/MKI67/IL1R1/HLA-DRB1/PRDM9/PRDM9/PRDM9/PRDM9/PRDM9/PRDM9/PRDM9/PRDM9/PRDM9/PRDM9/BRCA1/GHRL/GHRL/GHRL/MUC4/ESR1/POU5F1/CDH1/CDH1/HLA-DRB1/MMP2/TNFRSF11B/TNFRSF11B/TNFRSF11B/ADM/MUC4/TFPI/MUC1/MUC4/HLA-DRB1/TP63/EPPIN/HLA-DRB1/MMP2/MMP2/CREM/CREM/CREM/CREM/CREM/CREM/CREM/CREM/CREM/CREM/CREM/CREM/CREM/CREM/CREM/TGFBR3/IGFBP3/IGFBP3/CTSB/POU5F1/POU5F1/POU5F1/MUC4/LAMC1/TEK/TEK/TEK/TEK/TEK/KLB/KLB/KLB/KLB/KLB/LAMC1/AHRR/PRKCA/MTHFR/MTHFR/MTHFR/MTHFR/MTHFR/MTHFR/PCMT1/HSD17B2/ESR1/MBL2/MBL2/MBL2/MBL2/IGF1/CTSA/PCSK5/IGFBP3/TG/TG/TG/TG/TG/ITGAV/ITGAV/WT1/WT1/S100A13/OAZ3/OAZ3/SNCA/MDM2/POU5F1/POU5F1/POU5F1/POU5F1/POU5F1/POU5F1/POU5F1/POU5F1/POU5F1/POU5F1/POU5F1/POU5F1/POU5F1/POU5F1/WT1/WT1/WT1/HLA-DQB1/AHRR/ACTN1/ACTN1/ACTN1/ACTN1/ACTN1/ACTN1/ACTN1/ACTN1/AHRR/AHRR/PACRG/LTF/ADAMTS19/AHRR/CD9/NPPA/NPPA/PRKCA/MUC4/CTSA/CTSA/LEPR/AHRR/AHRR/GNA12/LAMC1/CYP19A1/CYP19A1/LHCGR/LHCGR/LHCGR/LHCGR/PRKCA/CYP11A1/IGFBP3/MUC4/MUC4/FLT1/PCMT1/CTSB/PLAU/NPPA/ITGA1/CX3CL1/SPO11/CTSB/CTSB/CTSB/CTSB/CTSB/XPC/GNRHR/TG/MUC4/POU5F1/LHCGR/LHCGR/LHCGR/LHCGR/LHCGR/PRKCA/KRAS/ENTPD1/MUC1/MUC1/MMP2/HLA-DQB1/HLA-DQB1/CST3/MMP13/SGK1/AHRR/HSD17B2/AHRR/MUC4/MUC4/MUC4/MUC4/C5/NPPA/CCL2/POU5F1/POU5F1/POU5F1/POU5F1/POU5F1/POU5F1/POU5F1/POU5F1/POU5F1/POU5F1/CTSB/MUC4/IL6/CCL2/CCL2/ENTPD1/ENTPD1/PLAU/HRH1/HRH1/HRH1/PACRG/WT1/HLA-DRB1/BCKDHB/BCKDHB/BCKDHB/BCKDHB/MUC4/MSH5/GNA12/ACSL6/PRKCA/PRKCA/FLT1/CTSB/IL1R1/CD44/CRISP2/CRISP2/TEK/TEK/TEK/TEK/TEK/KLRC1/MICA/MICA/MICA/MICA/MICA/MICA/MICA/MICA/MICA/MICA/MICA/MICA/MICA/MICA/MICA/MICA/MICA/MICA/MICA/GNA12/GNA12/ITGAV/ITGAV/ITGAV/ITGAV/AHRR/IFNG/IFNG/AHRR/PACRG/MUC4/MUC4/IL1R1/IL1R1/DDX25/ITGB3/AHRR/LTF/LTF/LTF/LTF/AKR1C3/SCARB1/PCMT1/PCMT1/HLA-DRB1/CTSB/GNA12/AHRR/AHRR/CTSB/AHRR/SNCA/CTSB/FSHR/IL1RN/ACTN1/PCMT1/PCMT1/KRAS/AHRR/POU5F1/S100A13/BHMT/CREM/H19/H19/GHRL/GHRL/GHRL/GHRL/GHRL/GHRL/LHCGR/LHCGR/EBAG9/EBAG9/EBAG9/EBAG9/EBAG9/HLA-DRB1/HLA-DRB1/POU5F1/TEK/POU5F1/MUC4/MUC4/AKR1C3/AKR1C3/AKR1C3/AKR1C3/AKR1C3/AKR1C3/AKR1C3/AKR1C3/AHRR/PCMT1/MKI67/HLA-DRB1/HLA-DRB1/HLA-DRB1/HLA-DRB1/HLA-DRB1/HLA-DRB1/HLA-DRB1/TG/HLA-DRB1/HLA-DRB1/HLA-DRB1/HLA-DRB1/ITGAV/MICA/MICA/PYY/CTSA/CTSA/CTSA/FLT1/AHRR/PACRG/PACRG/PACRG/PACRG/PACRG/PACRG/XPC/PACRG/AHRR/CTSB/CTSB/TG/TG/TG/IL1RN/APOA1/AHRR/CD44/GNRHR/GNRHR/GNRHR/GNRHR/GNRHR/GNRHR/GNRHR/PCMT1/S100A13/MPO/AHRR/AHRR/PRL/AHRR/AHRR/AHRR/AHRR/HSD17B2/HSD17B2/CATSPER1/CTSB/ITGB3/ITGB3/ITGB3/CTSB/NKX3-1/NKX3-1/NKX3-1/GHRL/MSH5/XPC/XPC/XPC/IFNG/HLA-DRB1/NANOS3/CTSA/HSD17B2/HSD17B2/PRL/TEK/POU5F1/IFNG/CTSB/PRKCA/MTRR/MTRR/GNA12/AHRR/AHRR/AHRR/AHRR/AHRR/AHRR/AHRR/GHRL/S100A13/S100A13/S100A13/CTSB/FOXO3/MTHFD1/CTSB/NCOA4/NCOA4/TG/TG/AHRR/FMN2/FMN2/FMN2/PCMT1/IL16/AHRR/AHRR/AHRR/AHRR/AHRR/AHRR/AHRR/AHRR/AHRR/AHRR/AHRR/AHRR/AHRR/AHRR/AHRR/AHRR/AHRR/AHRR/AHRR/AHRR/AHRR/HLA-DRB1/S100A13/IL1RN/IL1RN/HLA-DQB1/KRAS/KRAS/CATSPER1/IGFBP3/IGFBP3/IGFBP3/ESR1/BDNF/BDNF/PROC/POU5F1/POU5F1/POU5F1/POU5F1/POU5F1/POU5F1/POU5F1/POU5F1/POU5F1/POU5F1/POU5F1/POU5F1/POU5F1/POU5F1/POU5F1/KLB/KLB/KLB/GHRL/MTHFR/CREM/MUC4/POU5F1/CRISP2/CRISP2/CRISP2/PRKCA/POU5F1/POU5F1/POU5F1/POU5F1/POU5F1/POU5F1/POU5F1/POU5F1/POU5F1/POU5F1/POU5F1/POU5F1/POU5F1/POU5F1/POU5F1/POU5F1/POU5F1/MTRR/AHRR/AHRR/H19/AHRR/AHRR/AHRR/AHRR/AHRR/POU5F1/POU5F1/ITGB3/CST3/GHRL/KLHL10/IGF1/IGF1/MBL2/FOXE1/FOXE1/FOXE1/NPPA/RAP1A/RAP1A/RAP1A/RAP1A/RAP1A/RAP1A/PRDM9/MEFV/AHRR/NPPA/NPPA/AHRR/CTSB/CTSB/EGFR/EGFR/CFTR/MUC4/MUC4/MUC4/MUC4/MUC4/AHRR/LAMC1/HLA-DQB1/POLG/HLA-DQB1/HLA-DQB1/HLA-DQB1/HLA-DQB1/HLA-DQB1/TG/HLA-DRB1/HLA-DRB1/HLA-DRB1/HLA-DRB1/HLA-DRB1/HLA-DRB1/HLA-DRB1/NLRP3/HLA-DQB1/CTSB/NOS3/NOS3/NOS3/NOS3/TEK/PACRG/PACRG/WNT7A/WNT7A/ITGA6/GNA12/FASLG/IGF1R/CTSB/POU5F1/GNA12/LAMC1/HRH1/NKX3-1/MMP1/ACSL6/MICA/MICA/POU5F1/POU5F1/POU5F1/POU5F1/POU5F1/POU5F1/POU5F1/POU5F1/POU5F1/POU5F1/POU5F1/POU5F1/POU5F1/POU5F1/POU5F1/POU5F1/POU5F1/POU5F1/POU5F1/HLA-DQB1/AHRR/MTHFR/POU5F1/IL1R1/IL1R1/IL1R1/ITGAV/NLRP3/HLA-DQB1/HLA-DQB1/TSSK4/TSSK4/HLA-DQB1/EGFR/EGFR/AHRR/AGT/PRKCA/MICA/HRH1/IFNG/PCMT1/TNFRSF11B/GNA12/MICA/PACRG/POU5F1/MICA/GPX4/AHRR/HLA-DQB1/HLA-DQB1/HLA-DQB1/HLA-DQB1/HLA-DQB1/HLA-DQB1/AHRR/AHRR/AHRR/ENTPD1/SCARB1/HLA-DRB1/MPO/PACRG/CTSB/CTSB/IL6R/PACRG/NLRP3/POU5F1/POU5F1/POU5F1/MKI67/MUC4/CTSB/ADM/ADM/CTSB/IGFBP3/IGFBP3/POU5F1/EBAG9/EBAG9/EBAG9/EBAG9/EBAG9/EBAG9/EBAG9/EBAG9/EBAG9/EBAG9/EBAG9/EBAG9/EBAG9/AHRR/POU5F1/POU5F1/POU5F1/POU5F1/HLA-DRB1/IL16/CTSB/EGFR/SELE/SELE/SELE/SELE/SELE/SELE/SELE/SELE/SELE/TG/TG/TG/POU5F1/MTHFD1/MTHFD1/MTHFD1/MTHFD1/MTHFD1/IL1R1/MPO/MUC4/TP63/TP63/TP63/TP63/ENTPD1/MKI67/APOA1/GNA12/MICA/TG/KLB/CTSB/CTSB/CREM/ITGA1/NLRP3/POU5F1/POU5F1/POU5F1/POU5F1/POU5F1/POU5F1/CTSB/ART3/ART3/LAMC1/ITGB3/AHRR/AHRR/AHRR/AHRR/AHRR/AHRR/AHRR/AHRR/LTA/GNA12/GNA12/IL6/IL6/HLA-DQB1/IGFBP3/PRKCA/PRKCA/PRKCA/LTA/LTA/LTA/LTA/CXCR2/CXCR2/CXCR2/CXCR2/CXCR2/CXCR2/CXCR2/CXCR2/CXCR2/CXCR2/CXCR2/CXCR2/CYP11A1/CTSB/CTSB/UBE2B/POU5F1/POU5F1/MTHFD1/RAP1A/CREM/PACRG/PACRG/PACRG/MUC4/MUC4/SNCA/TG/CTSB/CTSB/CTSB/CTSB/IL6R/GNA12/LAMC1/LAMC1/LAMC1/ITGA1/WT1/POU5F1/POU5F1/POU5F1/CTSA/CTSA/GNA12/GNA12/CTSB/AHRR/AHRR/KLRD1/IL1RN/PRKCA/PRKCA/RELA/GNRHR/EGFR/PRM2/HLA-DRB1/ADAMTS19/ADAMTS19/ADAMTS19/ADAMTS19/ADAMTS19/ADAMTS19/ADAMTS19/ADAMTS19/ADAMTS19/ADAMTS19/ADAMTS19/ADAMTS19/ADAMTS19/ADAMTS19/ADAMTS19/ADAMTS19/ADAMTS19/ADAMTS19/ADAMTS19/ADAMTS19/ADAMTS19/ADAMTS19/ADAMTS19/ADAMTS19/ADAMTS19/LEP/LEP/MUC4/AHRR/SALL4/MUC4/AHRR/AHRR/AHRR/HLA-DRB1/HLA-DRB1/HLA-DRB1/HLA-DRB1/HLA-DRB1/HLA-DRB1/HLA-DRB1/HLA-DRB1/HLA-DRB1/HLA-DRB1/HLA-DRB1/HLA-DRB1/HLA-DRB1/HLA-DRB1/HLA-DRB1/HLA-DRB1/HLA-DRB1/HLA-DRB1/HLA-DRB1/HLA-DRB1/HLA-DRB1/HLA-DRB1/HLA-DRB1/HLA-DRB1/HLA-DRB1/HLA-DRB1/HLA-DRB1/HLA-DRB1/HLA-DRB1/HLA-DRB1/HLA-DRB1/HLA-DRB1/HLA-DRB1/AHRR/CREM/CREM/CREM/CREM/GNA12/LEP/LEP/LEP/POU5F1/POU5F1/PACRG/PACRG/IFNG/MKI67/IL1RN/HSP90AB1/POU5F1/POU5F1/KLB/IL1RN/WNT7A/F3/F3/F3/F3/F3/F3/F3/F3/F3/F3/F3/F3/F3/F3/IL1RN/IL1RN/HLA-DQB1/HLA-DQB1/GALT/PCMT1/PCMT1/PCMT1/TG/GNA12/MICA/HLA-DRB1/GNA12/GNA12/CTSB/GNA12/GNA12/GNA12/PACRG/AURKC/AURKC/AURKC/AURKC/AURKC/AURKC/ITGB3/ITGB3/CTSB/AHRR/AHRR/PACRG/PACRG/PACRG/PACRG/PACRG/PACRG/HLA-DRB1/HLA-DRB1/PUM2/CTSB/HLA-DRB1/CTSB/MUC4/CTSB/PACRG/PACRG/PACRG/PACRG/AHRR/ENTPD1/ENTPD1/ENTPD1/IGF2/NLRP3/MPO/HLA-DQB1/HLA-DQB1/HLA-DQB1/HLA-DQB1/HLA-DQB1/GNA12/AHRR/AHRR/ITGB3/AHRR/POU5F1/POU5F1/CYP11A1/CYP11A1/CYP11A1/POU5F1/HRH1/HRH1/HRH1/MPO/MPO/MPO/AHRR/MUC4/XPC/HLA-DQB1/CD9/GNA12/GNA12/GNA12/GNA12/H19/FOXE1/GNA12/GNA12/AHRR/PRKCA/PRKCA/PRKCA/PRKCA/PRKCA/PRKCA/PRKCA/PRKCA/AKR1C3/AHRR/GHRL/PRKCA/GNA12/AHRR/POU5F1/POU5F1/ENTPD1/AHRR/CREM/UBE2B/UBE2B/UBE2B/KLRD1/CYP11A1/CTSB/MUC4/MUC1/AHRR/IL1R2/IL1R2/IL1R2/PRKCA/MSH5/AHRR/AHRR/IL1RN/GNA12/CTSB/CTSB/CTSB/LAMC1/TNC/TNC/TNC/PRM2/LEPR/LEPR/CTSB/CTSB/CTSB/CTSB/CTSB/CTSB/CTSB/AHRR/ERCC2/GNA12/GNA12/GNA12/PACRG/PACRG/FSHR/FSHR/FSHR/EBAG9/EBAG9/EBAG9/EBAG9/AHRR/POU5F1/MEFV/AGT/MUC1/MUC1/HLA-DRB1/IFNG/MMP2/MMP2/MMP2/MMP2/MMP2/MMP2/MMP2/MMP2/MMP2/MMP2/MMP2/MMP2/MMP2/MMP2/MMP2/TGFBR3/AHRR/CDH1/MMP9/MMP9/POU5F1/POU5F1/POU5F1/POU5F1/POU5F1/POU5F1/PRKCA/MUC4/MUC4/POU5F1/MUC1/IGF1R/IGF1R/IGFBP3/LTF/LTF/LTF/LTF/LTF/LTF/LTF/LTF/LTF/LTF/LTF/LTF/LTF/LTF/LTF/LTF/LTF/LTF/LTF/LTF/LTF/ENTPD1/PACRG/PACRG/HRH1/HRH1/HRH1/HRH1/HRH1/MMP13/IGFBP3/EBAG9/EBAG9/EBAG9/EBAG9/EBAG9/EBAG9/EBAG9/EBAG9/CTSB/POU5F1/CYP19A1/KLB/KLB/KLB/KLB/KLB/KLB/KLB/KLB/KLB/KLB/KLB/KLB/SOD2/SOD2/SOD2/SOD2/SOD2/SOD2/SOD2/SOD2/SOD2/SOD2/SOD2/SOD2/SOD2/SOD2/KLHL10/KLHL10/KLHL10/KLHL10/KLHL10/KLHL10/CYP19A1/POLG/AHRR/GNA12/GNA12/HLA-DRB1/CTSB/AHRR/MMP2/MMP2/KLRD1/KLRD1/KLRD1/CREM/CREM/POU5F1/POU5F1/POU5F1/POU5F1/POU5F1/POU5F1/APOA1/MUC4/HLA-DQB1/LEPR/LEPR/CD44/CD44/PCMT1/PCMT1/PCMT1/S100A13/TG/TG/TG/PUM2/PRM2/PRM2/PRM2/PRM2/PRM2/PRM2/HLA-DQB1/MUC4/IL1RN/MTRR/CFTR/PACRG/PACRG/PACRG/PACRG/PACRG/IL1R1/IL1R1/IL1R1/IL1RN/IL1RN/IL1RN/IL1RN/IL1RN/IL1RN/IL1RN/IL1RN/IL1RN/IL1RN/IL1RN/IL1RN/IL1RN/IL1RN/IL1RN/IL1RN/AHRR/ADAMTS19/TEK/CTSB/CTSB/TG/POU5F1/HLA-DQB1/MUC4/POU5F1/POU5F1/POU5F1/POU5F1/POU5F1/POU5F1/POU5F1/PYY/CDH1/CDH1/CDH1/CDH1/MUC4/MUC4/MUC4/MUC4/MUC4/MUC4/MUC4/MUC4/MUC4/MUC4/MUC4/MUC4/MUC4/SNCA/AHRR/HLA-DQB1/PTGDS/PTGDS/PTGDS/TG/HLA-DQB1/MUC4/HLA-DRB1/TP63/AHRR/PCMT1/AGT/LHCGR/CTSB/PACRG/PACRG/WT1/POU5F1/POU5F1/AHRR/MTHFD1/BRCA1/GNA12/CTSB/LHX8/NLRP3/IGFBP3/IGFBP3/AHRR/AHRR/AHRR/CTSB/IFNG/TG/MUC4/MUC4/ITGB3/ITGB3/ITGB3/HLA-DRB1/BRCA2/CD9/IL1R1/IL1R1/CTSB/GNA12/CTSB/PRM2/PRKCA/PYY/IL1R1/IL1R1/IL1R1/CCL5/CCL5/MTRR/MUC1/GNA12/CTSB/HLA-DRB1/PUM2/GNA12/GNA12/GNA12/LMNA/LMNA/LMNA/F2/CREM/AHRR/CYP19A1/IL1R1/PCMT1/GNA12/GNA12/GNA12/HLA-DRB1/HLA-DRB1/HLA-DRB1/HLA-DRB1/HLA-DRB1/HLA-DRB1/SERPINA5/SERPINA5/SERPINA5/SERPINA5/SERPINA5/SERPINA5/SERPINA5/SERPINA5/SERPINA5/SERPINA5/SERPINA5/SERPINA5/MTHFR/CREM/TP63/CRISP2/CRISP2/CRISP2/CRISP2/CRISP2/CRISP2/CRISP2/CRISP2/CRISP2/CRISP2/CRISP2/CRISP2/CRISP2/CRISP2/CRISP2/CRISP2/CRISP2/CRISP2/CRISP2/CRISP2/CRISP2/CRISP2/CRISP2/CRISP2/IL1RN/IL1RN/IL1RN/IL1RN/IL1RN/H19/CTSB/HLA-DQB1/HLA-DQB1/HLA-DQB1/HLA-DQB1/HLA-DQB1/HLA-DRB1/CYP19A1/KLB/KLB/KLB/KLB/PRL/MICA/POU5F1/PRKCA/PRKCA/PRKCA/PACRG/PACRG/PACRG/PROC/CTSB/NOS3/IL12RB1/WT1/WT1/WT1/WT1/WT1/WT1/WT1/PRM2/CD44/CD44/CYP19A1/CYP19A1/CYP19A1/AHRR/AHRR/POU5F1/POU5F1/AHRR/CYP19A1/CYP19A1/CYP19A1/CYP19A1/HLA-DQB1/PRKCA/CREM/CREM/AHRR/AHRR/AHRR/AHRR/AHRR/AHRR/AHRR/AHRR/AHRR/AHRR/AHRR/AHRR/AHRR/AHRR/AHRR/AHRR/AHRR/HRH1/HRH1/HRH1/HRH1/HRH1/MUC4/CTSB/WNT7A/PRKCA/BCKDHB/HLA-DRB1/HLA-DRB1/NPPA/HLA-DQB1/SGK1/POLG/AHRR/PCMT1/PCMT1/PCMT1/APOA1/CTSB/MUC4/MUC4/CST3/CST3/CST3/CST3/CST3/CST3/CST3/CST3/CST3/CST3/CST3/CST3/BRDT/AHRR/MICA/MICA/MICA/MICA/MICA/MICA/MICA/MICA/MICA/MICA/POU5F1/ITGAV/SLC19A1/SLC19A1/TEK/TEK/APOA1/APOA1/APOA1/APOA1/APOA1/APOA1/APOA1/HLA-DQB1/CTSB/CTSB/CTSB/CTSB/CTSB/CTSB/CTSB/CTSB/CTSB/CTSB/CTSB/IGFBP3/PACRG/PACRG/PACRG/PACRG/PACRG/PACRG/PACRG/PACRG/PACRG/PACRG/CYP11A1/MUC4/NPPA/NOS3/AHRR/AHRR/AHRR/AHRR/AHRR/AHRR/AHRR/AHRR/AHRR/AHRR/AHRR/AHRR/AHRR/MUC4/HRH1/PCMT1/PCMT1/PCMT1/AHRR/AHRR/ERCC2/MUC4/NCOA4/HLA-DQB1/BOLL/NPPA/NPPA/HLA-DQB1/HLA-DQB1/TEK/TEK/CTSB/GPX4/TG/TG/CTSB/CTSB/CTSB/CTSB/HSP90AB1/HSP90AB1/MUC4/GNA12/GNA12/GNA12/IL1RN/IL1RN/NLRP3/NLRP3/ERCC1/ERCC1/ERCC1/GNA12/AHRR/CTSB/AHRR/AHRR/EGFR/IGFBP3/IGFBP3/IGFBP3/IGFBP3/IGFBP3/IGFBP3/IGFBP3/IGFBP3/IGFBP3/IGFBP3/IGFBP3/IGFBP3/IGFBP3/CTSB/FMN2/SNCA/MIF/MIF/MIF/PACRG/PACRG/IGFBP3/LAMC1/ENTPD1/ENTPD1/HLA-DRB1/KITLG/KITLG/CTSB/MUC4/IL1R1/IL1R1/IL1R1/MUC4/MICA/MICA/MICA/MICA/MICA/MICA/MICA/CTSA/CTSA/CTSA/CTSA/CTSA/CTSA/CTSA/CTSA/CTSA/CTSA/CTSA/CTSA/CTSA/CTSA/CTSA/CTSA/CTSA/CTSA/CTSA/CTSA/CTSA/CTSA/CTSA/CTSA/CTSA/CTSA/CTSA/CTSA/CTSA/CTSA/CTSA/CTSA/CTSA/CTSA/CTSA/CTSA/CTSA/CTSA/CTSA/CTSA/CTSA/CTSA/CTSA/CTSA/CTSA/CTSA/CTSA/CTSA/CTSA/CTSA/CTSA/CTSA/CTSA/CTSA/CTSA/CTSA/CTSA/CTSA/CTSA/CTSA/CTSA/CTSA/CTSA/TEK/TEK/TEK/IL12RB1/PRM2/TG/TG/TG/TEK/CTSB/CTSB/POU5F1/ITGAV/ITGAV/ITGAV/MUC4/LAMC1/LAMC1/LAMC1/LAMC1/CTSB/AHRR/HLA-DRB1/GNA12/POU5F1/FMN2/BOLL/ACTN1/CTSB/MMP2/POU5F1/POU5F1/FOXO3/FOXO3/KLB/KLB/KLB/KLB/AHRR/AHRR/AHRR/CST3/GNA12/XPC/XPC/NOS3/CD44/CTSB/MSH4/AHRR/H19/GNA12/GHRL/GHRL/IL1R1/IL1R1/TFPI/TFPI/POU5F1/IGFBP3/MUC4/MUC4/ITGA6/MPO/MSH5/LHCGR/XPC/IFNG/IFNG/OAZ3/HLA-DRB1/POU5F1/POU5F1/POU5F1/CAT/XPC/XPC/XPC/XPC/XPC/XPC/H19/CTSA/CTSA/CTSA/CTSA/CTSA/CTSA/CTSA/CTSA/CTSA/CTSA/CTSA/CTSA/CTSA/PACRG/PACRG/NOS3/GNA12/NOS3/CCL5/HLA-DRB1/CREM/CREM/CREM/CREM/CREM/CTSB/S100A13/HLA-DRB1/HLA-DRB1/LEP/PACRG/GNRHR/POU5F1/PACRG/CTSB/TEK/TEK/GHRL/XPC/XPC/XPC/MUC4/HLA-DQB1/AKR1C3/AKR1C3/AKR1C3/AKR1C3/AKR1C3/AKR1C3/AKR1C3/AKR1C3/AKR1C3/AKR1C3/AKR1C3/PRKCA/TGFBR3/AHRR/AHRR/AHRR/AHRR/AHRR/AHRR/AHRR/AHRR/AHRR/LHCGR/BCKDHB/AHRR/TGFBR3/KLHL10/KLHL10/KLHL10/KLHL10/KLHL10/KLHL10/KLHL10/KLHL10/KLHL10/KLHL10/KLHL10/KLHL10/KLHL10/PACRG/AHRR/EBAG9/EBAG9/EBAG9/EBAG9/EBAG9/EBAG9/EBAG9/EBAG9/EBAG9/EBAG9/EBAG9/EBAG9/EBAG9/EBAG9/EBAG9/EBAG9/EBAG9/EBAG9/EBAG9/EBAG9/EBAG9/EBAG9/EBAG9/EBAG9/EBAG9/EBAG9/EBAG9/EBAG9/EBAG9/EBAG9/EBAG9/EBAG9/EBAG9/EBAG9/EBAG9/EBAG9/EBAG9/EBAG9/EBAG9/EBAG9/EBAG9/EBAG9/EBAG9/EBAG9/EBAG9/EBAG9/EBAG9/EBAG9/EBAG9/EBAG9/EBAG9/EBAG9/EBAG9/EBAG9/EBAG9/EBAG9/EBAG9/EBAG9/EBAG9/EBAG9/EBAG9/RAP1A/PROC/PROC/PROC/MTHFR/MUC4/AHRR/KLRC1/POU5F1/POU5F1/POU5F1/AGT/AGT/AGT/AGT/CST3/CST3/CST3/PRKCA/MMP2/DCXR/DCXR/LHCGR/LHCGR/LHCGR/LHCGR/LHCGR/ENTPD1/HLA-DQB1/IGF1/CTSA/CTSA/CTSA/CTSA/CTSA/CTSA/CTSA/CTSA/CTSA/CTSA/CTSA/CTSA/CTSA/CTSA/CTSA/CTSA/CTSA/CTSA/CTSA/CTSA/CTSA/CTSA/CTSA/CTSA/CTSA/CTSA/CTSA/CTSA/CTSA/CTSA/CTSA/S100A13/CD44/PACRG/PCMT1/PCMT1/PCMT1/ACTN1/AHRR/GNA12/GNA12/EBAG9/EBAG9/MUC4/HLA-DRB1/CTSB/HLA-DRB1/LAMC1/AHRR/AHRR/CTSB/LHX8/LHX8/LHX8/LHX8/LHX8/LHX8/LHX8/LHX8/LHX8/LHX8/LHX8/LHX8/LHX8/LHX8/ITGA1/AHRR/AHRR/AHRR/HLA-DQB1/HLA-DQB1/HLA-DQB1/HLA-DQB1/HLA-DQB1/CTSB/POU5F1/CTSB/GNA12/GNA12/SNCA/PROC/PROC/PROC/PROC/PROC/PROC/PROC/PROC/PROC/XRCC1/XRCC1/LEPR/HLA-DQB1/HLA-DQB1/HLA-DQB1/HLA-DRB1/HLA-DRB1/HLA-DRB1/HLA-DRB1/HLA-DRB1/HLA-DRB1/AFP/CAT/CAT/CAT/CAT/CAT/CAT/CAT/CAT/CAT/CAT/CAT/LTF/GNA12/GNA12/HLA-DRB1/POU5F1/POU5F1/ITGAV/MUC1/HLA-DRB1/ADM/XPC/CTSB/CTSB/CTSB/PRKCA/HSD17B2/HSD17B2/PRL/PRL/CDKN1A/GNA12/MUC4/MUC4/MUC4/MUC4/MUC4/NPPA/NPPA/NPPA/NPPA/NPPA/NPPA/NPPA/NPPA/NPPA/NPPA/NPPA/NPPA/NPPA/NPPA/AHRR/IL1R1/PRKCA/LTA/XPC/TG/TG/CTSB/KLRC1/KLRC1/MUC4/GNA12/GNA12/GNA12/GNA12/HLA-DRB1/SELE/SELE/SELE/SELE/SELE/SELE/SELE/SELE/SELE/HLA-DRB1/CCL5/CCL5/IL1R2/LAMC1/AHRR/MMP9/MMP9/MUC4/PUM2/TNFRSF11B/AHRR/BOLL/IGFBP3/HLA-DRB1/HLA-DRB1/HLA-DRB1/MUC4/CTSA/CTSA/CTSA/CTSA/CTSA/CTSA/CTSA/CTSA/CTSA/CTSA/AHRR/AHRR/CTSA/LEPR/TG/MMP2/AHRR/PYY/PYY/AKR1C3/AKR1C3/AKR1C3/AKR1C3/AKR1C3/AHRR/AHRR/AHRR/CTSB/CYP19A1/MMP2/S100A13/AHRR/AHRR/AHRR/F3/F3/F3/F3/F3/F3/F3/F3/F3/F3/F3/CD44/HLA-DRB1/HLA-DRB1/MUC4/IL1R1/NOS3/NOS3/LAMC1/LAMC1/LAMC1/LAMC1/LAMC1/LAMC1/CTSB/CTSA/CTSA/CTSA/CTSA/CTSA/CTSA/CTSA/CTSA/IGFBP3/LAMC1/SLC19A1/POU5F1/AHRR/AHRR/LAMC1/LAMC1/LAMC1/LAMC1/LAMC1/LAMC1/LAMC1/LAMC1/LAMC1/LAMC1/LAMC1/LAMC1/LAMC1/LAMC1/LAMC1/LAMC1/LAMC1/LAMC1/LAMC1/LAMC1/LAMC1/LAMC1/LAMC1/LAMC1/LAMC1/LAMC1/LAMC1/LAMC1/LAMC1/LAMC1/LAMC1/LAMC1/LAMC1/LAMC1/LAMC1/LAMC1/LAMC1/LAMC1/LAMC1/LAMC1/LAMC1/LAMC1/LAMC1/LAMC1/LAMC1/LAMC1/LAMC1/LAMC1/LAMC1/LAMC1/LAMC1/LAMC1/LAMC1/LAMC1/LAMC1/LAMC1/LAMC1/LAMC1/LAMC1/LAMC1/LAMC1/LAMC1/LAMC1/LAMC1/LAMC1/LAMC1/LAMC1/LAMC1/LAMC1/LAMC1/LAMC1/LAMC1/ENTPD1/POU5F1/POU5F1/POU5F1/POU5F1/POU5F1/POU5F1/POU5F1/POU5F1/POU5F1/POU5F1/POU5F1/POU5F1/POU5F1/POU5F1/POU5F1/POU5F1/POU5F1/POU5F1/POU5F1/LAMC1/LAMC1/GNA12/GNA12/GNA12/CTSB/CTSB/POU5F1/GNA12/IL1RN/IL1RN/HLA-DRB1/HLA-DRB1/HLA-DRB1/HLA-DRB1/HLA-DRB1/HLA-DRB1/HLA-DRB1/HLA-DRB1/HLA-DRB1/HLA-DRB1/MTHFR/MTHFR/MTHFR/MTHFR/MTHFR/MTHFR/GNA12/AHRR/CTSA/KLB/AHRR/MUC4/MUC4/NLRP3/KLB/KLB/KLB/KLB/KLB/KLB/KLB/IGFBP3/TG/TG/ITGAV/CYP19A1/MTHFR/IL1RN/IL1RN/F2/F2/F2/F2/F2/F2/F2/F2/F2/F2/F2/BCKDHB/ESR2/HLA-DRB1/NOS3/PCMT1/PCMT1/PCMT1/MUC4/AHRR/POU5F1/POU5F1/CYP19A1/CFTR/CYP19A1/CYP19A1/CYP19A1/CYP19A1/CYP19A1/CTSB/CTSB/CTSB/CTSB/CTSB/CTSB/PACRG/LAMC1/LAMC1/LAMC1/LAMC1/LAMC1/LAMC1/LAMC1/LAMC1/LAMC1/LAMC1/LAMC1/LAMC1/LAMC1/LAMC1/LAMC1/LAMC1/LAMC1/LAMC1/LAMC1/LAMC1/LAMC1/LAMC1/LAMC1/LAMC1/LAMC1/LAMC1/LAMC1/LAMC1/LAMC1/LAMC1/LAMC1/LAMC1/LAMC1/LAMC1/LAMC1/LAMC1/LAMC1/LAMC1/LAMC1/LAMC1/LAMC1/LAMC1/LAMC1/LAMC1/LAMC1/LAMC1/LAMC1/LAMC1/LAMC1/LAMC1/LAMC1/LAMC1/LAMC1/LAMC1/LAMC1/LAMC1/LAMC1/LAMC1/LAMC1/LAMC1/PUM2/AHRR/S100A13/IGFBP3/POU5F1/POU5F1/POU5F1/MUC4/MUC4/MUC4/AHRR/SLC19A1/KLB/MUC4/MTHFR/PROC/PROC/PROC/PROC/GNA12/HSD17B2/CTSB/POU5F1/POU5F1/DAZL/CTSB/CTSB/CTSB/CTSB/KLHL10/LHX8/LHX8/LHX8/LHX8/LHX8/LHX8/LHX8/LHX8/LHX8/LHX8/LHX8/LHX8/LHX8/LHX8/LHX8/LHX8/LHX8/LHX8/LHX8/LHX8/LHX8/LHX8/LHX8/LHX8/LHX8/LHX8/LHX8/LHX8/LHX8/LHX8/LHX8/LHX8/LHX8/LHX8/LHX8/LHX8/LHX8/LHX8/POU5F1/POU5F1/POU5F1/POU5F1/POU5F1/POU5F1/POU5F1/POU5F1/POU5F1/POU5F1/POU5F1/POU5F1/POU5F1/POU5F1/POU5F1/POU5F1/POU5F1/POU5F1/POU5F1/POU5F1/POU5F1/POU5F1/POU5F1/POU5F1/POU5F1/POU5F1/POU5F1/POU5F1/POU5F1/POU5F1/POU5F1/POU5F1/POU5F1/AHRR/POU5F1/SCARB1/IFNG/AHRR/AHRR/ACTN1/IFNG/IGF1R/MPO/MPO/MPO/MPO/MPO/MDM2/GNA12/IGF1R/LHCGR/XPC/XPC/XPC/FLT1/FLT1/CTSB/PRKCA/LEPR/LEPR/PACRG/MMP2/MMP2/MMP2/MMP2/MUC4/IGFBP3/TG/POU5F1/AHRR/MICA/HRH1/HLA-DRB1/AHRR/AHRR/AHRR/AHRR/AHRR/AHRR/CTSB/ENTPD1/ENTPD1/ENTPD1/ENTPD1/ENTPD1/ENTPD1/AHRR/AHRR/AHRR/AHRR/AHRR/AHRR/AHRR/AHRR/AHRR/AHRR/AHRR/AHRR/AHRR/CTSB/AHRR/PCMT1/KLRC1/NLRP3/LHX8/LHX8/LHX8/LHX8/LHX8/LHX8/LHX8/LHX8/LHX8/LHX8/LHX8/LHX8/MKI67/MKI67/MKI67/MKI67/GNA12/CYP19A1/TG/TG/TG/TG/TG/ITGB1/ITGB1/HRH1/MTA2/MTA2/MTA2/MTA2/MTA2/MTA2/MTA2/MTA2/MTA2/MTA2/MTA2/MTA2/MTA2/MTA2/MTA2/MTA2/MTA2/CTSB/CTSB/MUC4/SLC19A1/SLC19A1/SLC19A1/AHRR/AHRR/IL1RN/MICA/MUC4/HLA-DRB1/AHRR/MPO/GNA12/POU5F1/POU5F1/MKI67/GNA12/CDKN1A/CDKN1A/AHRR/AHRR/POU5F1/AHRR/AHRR/CTSB/CTSB/CTSB/CTSB/AKR1C3/S100A13/S100A13/S100A13/S100A13/S100A13/S100A13/S100A13/S100A13/S100A13/S100A13/AHRR/IL1R2/MTHFR/CTSB/PRKCA/MAN1B1/CTSB/CTSB/MICA/MICA/MICA/MICA/AHRR/AHRR/AHRR/AHRR/AHRR/AHRR/AHRR/AHRR/AHRR/AHRR/CYP19A1/CYP19A1/CTSB/ACTN1/AHRR/ERCC1/ERCC1/ERCC1/FMN2/AHRR/AHRR/AHRR/TGFBR3/TGFBR3/TGFBR3/TGFBR3/LEPR/AHRR/IL1RN/CDH1/CDH1/AKR1C3/AKR1C3/AKR1C3/AKR1C3/AKR1C3/AKR1C3/AKR1C3/AKR1C3/AHRR/POU5F1/ENTPD1/HLA-DRB1/CYP1A1/IL1R2/MUC4/MUC4/MUC4/CTSB/MTHFR/MTHFR/AHRR/CDH1/PRKCA/HLA-DQB1/MUC4/MTHFD1/CREM/CREM/CREM/CREM/CREM/CREM/CREM/CREM/CREM/CREM/CREM/CREM/CREM/CREM/CREM/CREM/CREM/CREM/CREM/CREM/CREM/CREM/CREM/CREM/CREM/CREM/CREM/CREM/PACRG/DDX25/RAP1A/HLA-DQB1/PCMT1/PCMT1/PCMT1/PCMT1/PCMT1/PCMT1/PCMT1/PCMT1/PCMT1/PCMT1/PCMT1/HLA-DRB1/HLA-DRB1/FSTL3/FSTL3/TGFBR3/TG/CTSB/AHRR/AHRR/AHRR/IL1RN/IL1RN/IL1RN/IL1RN/IL1RN/IL1RN/IL1RN/IL1RN/IL1RN/CTSB/HLA-DQB1/CD44/BCL2/MSH5/HLA-DRB1/LAMC1/S100A13/S100A13/S100A13/GALT/GNA12/POU5F1/POU5F1/POU5F1/POU5F1/POU5F1/POU5F1/POU5F1/POU5F1/POU5F1/POU5F1/POU5F1/POU5F1/POU5F1/POU5F1/POU5F1/POU5F1/POU5F1/POU5F1/POU5F1/POU5F1/POU5F1/POU5F1/POU5F1/POU5F1/POU5F1/POU5F1/POU5F1/POU5F1/POU5F1/POU5F1/POU5F1/POU5F1/POU5F1/POU5F1/POU5F1/PACRG/PACRG/PACRG/PACRG/PACRG/PACRG/PACRG/PACRG/PACRG/PACRG/PACRG/PACRG/PACRG/RAP1A/RAP1A/RAP1A/RAP1A/RAP1A/RAP1A/RAP1A/RAP1A/RAP1A/RAP1A/S100A13/CAT/CAT/AFP/CYP19A1/AHRR/AHRR/HSD17B2/HSD17B2/HSD17B2/HSD17B2/HSD17B2/HSD17B2/HSD17B2/HSD17B2/HSD17B2/HSD17B2/HSD17B2/APOA1/PRKCA/POU5F1/POU5F1/HLA-DRB1/HLA-DRB1/AHRR/AHRR/WT1/WT1/WT1/WT1/WT1/WT1/IL6R/GNA12/AKR1C3/ART3/ART3/ART3/HLA-DRB1/CYP11A1/CTSB/AHRR/AHRR/S100A13/GNA12/CYP11A1/CYP11A1/CYP11A1/CYP11A1/MUC4/IL1R1/PRKCA/MSH5/MTHFR/CTSB/BHMT/AXL/AXL/S100A13/S100A13/LHCGR/MPO/MPO/MMP2/MUC4/MUC4/GNA12/POU5F1/CREM/HLA-DQB1/AHRR/SLC19A1/SLC19A1/HLA-DQB1/HLA-DQB1/HLA-DQB1/HLA-DQB1/HLA-DQB1/HLA-DQB1/HLA-DQB1/HLA-DQB1/HLA-DQB1/HLA-DQB1/HLA-DQB1/HLA-DQB1/HLA-DQB1/HLA-DQB1/HLA-DQB1/HLA-DQB1/HLA-DQB1/HLA-DQB1/HLA-DQB1/HLA-DQB1/HLA-DQB1/HLA-DQB1/HLA-DQB1/HLA-DQB1/HLA-DQB1/HLA-DQB1/HLA-DQB1/HLA-DQB1/HLA-DQB1/HLA-DQB1/HLA-DQB1/HLA-DQB1/HLA-DQB1/HLA-DQB1/HLA-DQB1/HLA-DQB1/HLA-DQB1/HLA-DQB1/HLA-DQB1/HLA-DQB1/HLA-DQB1/HLA-DQB1/HLA-DQB1/HLA-DQB1/HLA-DQB1/HLA-DQB1/HLA-DQB1/HLA-DQB1/HLA-DQB1/HLA-DQB1/HLA-DQB1/HLA-DQB1/HLA-DQB1/HLA-DQB1/HLA-DQB1/HLA-DQB1/HLA-DQB1/HLA-DQB1/HLA-DQB1/HLA-DQB1/HLA-DQB1/HLA-DQB1/HLA-DQB1/HLA-DQB1/S100A13/ENTPD1/TGFB1I1/CTSB/SOD2/HLA-DQB1/HLA-DQB1/HLA-DQB1/HLA-DQB1/HLA-DQB1/HLA-DQB1/HLA-DQB1/HLA-DQB1/HLA-DQB1/HLA-DQB1/HLA-DQB1/HLA-DQB1/HLA-DQB1/HLA-DQB1/HLA-DQB1/HLA-DQB1/HLA-DQB1/HLA-DQB1/HLA-DQB1/HLA-DQB1/HLA-DQB1/HLA-DQB1/HLA-DQB1/HLA-DQB1/HLA-DQB1/HLA-DQB1/HLA-DQB1/HLA-DQB1/HLA-DQB1/HLA-DQB1/HLA-DQB1/HLA-DQB1/HLA-DQB1/HLA-DQB1/HLA-DQB1/HLA-DQB1/HLA-DQB1/HLA-DQB1/HLA-DQB1/HLA-DQB1/HLA-DQB1/HLA-DQB1/HLA-DQB1/HLA-DQB1/HLA-DQB1/HLA-DQB1/MMP13/MST1R/MST1R/AHRR/AHRR/AHRR/AHRR/AHRR/AHRR/AHRR/AHRR/AHRR/AHRR/AHRR/AHRR/AHRR/TP63/AHRR/MUC4/AXL/AHRR/IL16/IL16/IL16/IL16/POLG/POLG/POLG/IGFBP3/AHRR/AHRR/AHRR/AHRR/AHRR/AHRR/AHRR/AHRR/AHRR/AHRR/NLRP3/PACRG/PACRG/PACRG/PACRG/PACRG/PA
DOID:5844	myocardial infarction	213	0.900059	1.1547	1e-10	1.42857e-10		1000186	tags=20%, list=19%, signal=17%	ADAM8/ADAM8/ADAM8/ADAM8/ADAM8/MAPT/SERPINB2/ABCA1/THBS2/KCNMA1/KCNMA1/KCNMA1/KCNMA1/KCNMA1/KCNMA1/JAK2/JAK2/CLEC16A/CLEC16A/TNFRSF11B/CLEC16A/IL1RN/PSMB8/IFNG/MIF/LAMA3/PSMB8/PSMB8/MB/ITGA2/CLEC16A/MEF2A/ALDH2/EPHX2/FTO/FTO/LRP8/THBS1/MIAT/ITGB3/ITGB3/MAPT/JAK2/JAK2/JAK2/JAK2/APOH/APOH/APOH/APOH/APOH/APOH/APOH/APOH/APOH/APOH/APOH/APOH/APOH/APOH/GSN/PSMB8/PSMB8/PSMB8/PSMB8/SORT1/ITIH3/THBS1/TNFRSF1B/TNFRSF1B/PSMA6/PSMA6/PSMA6/PSMA6/PSMA6/PSMA6/TNFSF12/TNFSF12/SP1/GP6/CTSD/CTSD/CCL11/CCL11/LAMA3/LAMA3/NFKBIL1/NFKBIL1/JAK2/MAPT/ANXA5/ANXA5/ANXA5/CD36/ELN/CLEC16A/THBS1/THBS1/PSMB8/TBXAS1/ITGA2/ITGA2/MEF2A/GSN/SLC2A9/SLC2A9/SLC2A9/PON1/PON1/PON1/PON1/PON1/PON1/CLEC16A/ABCA1/IL1RN/IL1RN/IL1RN/IL1RN/IL1RN/MMP2/MMP2/MAPT/APOC3/THBS1/GP6/GP6/JAK2/JAK2/JAK2/JAK2/JAK2/JAK2/JAK2/JAK2/JAK2/JAK2/JAK2/JAK2/JAK2/JAK2/JAK2/JAK2/JAK2/JAK2/JAK2/JAK2/JAK2/JAK2/JAK2/JAK2/JAK2/JAK2/JAK2/C4B/THBS1/GP6/GP6/KIF6/KIF6/AGT/CD36/MAPT/TNFRSF11B/TNFRSF11B/C4B/GP1BA/IL6ST/GHRL/KCNMA1/CLEC16A/C4B/MAPT/MAPT/MAPT/ITGA2/MAPT/MAPT/MAPT/MAPT/NPPA/NPPA/NPPA/NPPA/NPPA/NPPA/NPPA/NPPA/NPPA/NPPA/CLEC16A/CLEC16A/LAMA3/ITGA2/MB/SLC2A9/SLC2A9/SLC2A9/SLC2A9/SLC2A9/MAPT/ANXA5/ABCC9/PCSK9/PCSK9/PCSK9/PCSK9/PCSK9/PCSK9/PCSK9/LRRFIP1/FN1/MAPT/ABCA1/TBXAS1/TNFSF12/CXCL12/GSN/ITGA2/TBXAS1/AGT/LTA/LTA/CLEC16A/CLEC16A/CLEC16A/CLEC16A/CLEC16A/CLEC16A/CLEC16A/CLEC16A/CLEC16A/CLEC16A/CLEC16A/SCAP/NFKBIL1/FADS2/FADS2/PRF1/PRF1/PRF1/PRF1/LAMA3/LAMA3/LAMA3/LAMA3/LAMA3/LAMA3/IFNG/LAMA3/LAMA3/LRRFIP1/ALDH2/SLC2A9/MAPT/MAPT/MAPT/PECAM1/MMP2/KCNMA1/KCNMA1/KCNMA1/KCNMA1/KCNMA1/TNFSF12/APOA1/SCAP/CLEC16A/SERPIND1/SERPIND1/SERPIND1/MEF2A/TNFSF12/JAK2/IL1RN/CYP4F2/SCAP/SCAP/SCAP/SCAP/SCAP/SCAP/SCAP/SCAP/SCAP/KCNJ11/MIF/LIPC/FADS2/PSMB8/THBS1/ITGB3/MAPT/MMP2/IL1RN/MAPT/PSMB8/ALOX5AP/CLEC16A/CLEC16A/MPO/MPO/MPO/NPPA/GP6/KIF6/KIF6/SLC2A9/PSMB8/ITIH3/SCAP/SCAP/SCAP/MIAT/F13A1/F13A1/GP1BA/TBXAS1/TBXAS1/SERPINB2/SERPINB2/SERPINB2/SERPINB2/SERPINB2/SERPINB2/SERPINB2/SERPINB2/SERPINB2/SERPINB2/SERPINB2/SERPINB2/SERPINB2/MAPT/MAPT/ADD1/CLEC16A/CLEC16A/CLEC16A/MTAP/MTAP/ALOX5/SERPINC1/SCAP/SCAP/SCAP/SCAP/SCAP/SCAP/ALDH2/ALDH2/C4B/KIF6/MIR210/SELP/SELP/PSMB8/SLC2A9/SLC2A9/SLC2A9/SLC2A9/SLC2A9/SLC2A9/MAPT/PSMB8/PSMB8/PSMB8/PSMB8/PSMB8/ITIH3/PSMB8/AGT/KCNMA1/LAMA3/SLC2A9/SLC2A9/ALDH2/LAMA3/LRRFIP1/KCNMA1/PSMB8/THBS1/THBS2/F7/HP/NPPA/NPPA/GSN/MTHFR/NPPA/MIAT/GHRL/EPHX1/MAPT/MAPT/TFPI/PSMB8/PSMB8/PSMB8/PSMB8/PSMB8/PSMB8/PSMB8/PSMB8/PSMB8/LAMA3/LAMA3/LAMA3/LAMA3/ADD1/F2/F2/F2/F2/ITIH3/CLEC16A/THBS4/THBS4/SLC2A9/MB/MB/CCR5/CCR5/CCR5/CCR5/CCR5/CCR5/PON1/IFNG/MEF2A/SLC2A9/ITGA2/CD36/CD14/CD14/KCNMA1/KCNMA1/KCNMA1/KCNMA1/KCNMA1/PSMB8/CLEC16A/MMP2/FN1/FN1/FN1/FN1/ALOX5/MAPT/JAK2/SLC2A9/MPO/THBS1/THBS1/THBS1/THBS1/THBS1/THBS1/THBS1/THBS1/THBS1/THBS1/THBS1/THBS1/THBS1/THBS1/THBS1/THBS1/THBS1/THBS1/THBS1/THBS1/THBS1/THBS1/THBS1/THBS1/THBS1/THBS1/THBS1/THBS1/THBS1/THBS1/THBS1/THBS1/THBS1/THBS1/THBS1/THBS1/THBS1/THBS1/THBS1/THBS1/THBS1/SELP/SELP/CLEC16A/CLEC16A/CLEC16A/MAPT/APOA1/APOC3/PSMB8/IL1RN/IL1RN/IL1RN/IL1RN/FADS2/FADS2/PSMB8/CD36/CD36/CD36/S100B/VASP/MTHFR/MPO/SCAP/TNFSF12/PSMB8/LIPC/ITGA2/GP6/GP6/GP6/SLC2A9/LAMA3/THBS4/MAPT/MIR186/SP1/SP1/SP1/SP1/BRAP/MAPT/SLC2A9/LTA/SLC2A9/JAK2/CLEC16A/SERPIND1/SERPIND1/SERPIND1/SERPIND1/SERPIND1/SERPIND1/SERPIND1/SERPIND1/SERPIND1/SERPIND1/SERPIND1/SERPIND1/SERPIND1/SERPIND1/SERPIND1/SERPIND1/SERPIND1/SERPIND1/SERPIND1/SERPIND1/SERPIND1/SERPIND1/SERPIND1/THBS4/MAPT/MAPT/MAPT/MAPT/MAPT/MAPT/SELP/SELP/GSTM1/S100B/PSMB8/CLEC16A/MAPT/MAPT/MEF2A/THBS1/IL1RN/THBS1/GP6/FN1/MAPT/PTPRC/MEF2A/GHRL/ALOX5/NPPA/KCNMA1/KCNMA1/KCNMA1/KCNMA1/MAPT/GHRL/ANXA5/KCNMA1/PSMB8/PSMB8/ITGB3/CETP/F3/F3/F3/ADM/LAMA3/LAMA3/LAMA3/LAMA3/LAMA3/LAMA3/MEF2A/KIF6/TBXAS1/SCAP/SCAP/TBXAS1/AGT/AGT/SELP/MMP2/MMP2/PSMB8/PSMB8/PSMB8/MAPT/SERPINB2/APOH/PSMB8/AGT/PSMB8/THBS2/MAPT/IL1RN/MMP2/MMP2/MMP2/APOC3/APOC3/TNFSF12/SLC2A9/SERPIND1/SERPIND1/SERPIND1/SERPIND1/MMP9/PSMB8/APOA1/LRRFIP1/CETP/SLC2A9/ALOX5/ALOX5/ALOX5/ALOX5/ALOX5/ALOX5/ALOX5/FADS2/IFNG/SLC2A9/SLC2A9/ALDH2/THBS4/THBS4/FGB/SELP/SELP/ITGA2/KIF6/TNFSF12/MAPT/MAPT/MAPT/MAPT/LRRFIP1/LRRFIP1/TBXAS1/TBXAS1/TBXAS1/TBXAS1/PSMB8/SLC2A9/SLC2A9/SLC2A9/MB/PCSK9/C4B/C4B/MAPT/MAPT/AGTR1/FN1/FN1/FN1/SCAP/SLC2A9/MTAP/MMP9/SERPINB2/CLEC16A/SLC2A9/SLC2A9/KCNMA1/KCNMA1/KCNMA1/KCNMA1/KCNMA1/KCNMA1/KCNMA1/SLC2A9/NPPA/LRRFIP1/SLC2A9/SLC2A9/CETP/CETP/PSMB8/PSMB8/PSMB8/PSMB8/PSMB8/PSMB8/PSMB8/PSMB8/PSMB8/PSMB8/PSMB8/PSMB8/PSMB8/PSMB8/PSMB8/PSMB8/PSMB8/PSMB8/PSMB8/PSMB8/PSMB8/PSMB8/PSMB8/PSMB8/PSMB8/PSMB8/PSMB8/PSMB8/PSMB8/PSMB8/PSMB8/PSMB8/PSMB8/PSMB8/PSMB8/PSMB8/PSMB8/PSMB8/PSMB8/PSMB8/PSMB8/PSMB8/PSMB8/PSMB8/PSMB8/PSMB8/PSMB8/PSMB8/PSMB8/PSMB8/PSMB8/PSMB8/PSMB8/PSMB8/PSMB8/PSMB8/PSMB8/PSMB8/PSMB8/PSMB8/PSMB8/PSMB8/PSMB8/PSMB8/PSMB8/PSMB8/PSMB8/PSMB8/PSMB8/PSMB8/PSMB8/PSMB8/PSMB8/PSMB8/PSMB8/PSMB8/CLEC16A/SLC2A9/SELP/SREBF2/MEF2A/SLC2A9/ALB/LAMA3/MAPT/SERPINB2/F7/F7/F7/F7/F7/NOS3/VWF/PSMB8/PSMB8/PSMB8/PSMB8/PSMB8/PSMB8/PSMB8/PSMB8/PSMB8/PSMB8/PSMB8/PSMB8/PSMB8/PSMB8/PSMB8/PSMB8/PSMB8/PSMB8/PSMB8/PSMB8/PSMB8/PSMB8/PSMB8/PSMB8/PSMB8/PSMB8/PSMB8/PSMB8/PSMB8/PSMB8/PSMB8/PSMB8/PSMB8/PSMB8/PSMB8/PSMB8/PSMB8/PSMB8/PSMB8/PSMB8/PSMB8/PSMB8/PSMB8/PSMB8/PSMB8/PSMB8/PSMB8/PSMB8/PSMB8/PSMB8/PSMB8/PSMB8/PSMB8/IL6ST/CLEC16A/GHRL/GHRL/GHRL/MTHFR/MTHFR/MTHFR/MTHFR/MTHFR/MTHFR/MTHFR/MTHFR/MTHFR/MTHFR/MTHFR/PLAUR/TNFSF12/HP/SCAP/SCAP/SCAP/ITGA2/ITGA2/ITGA2/LIPC/MEF2A/ABCA1/ABCA1/SP3/SLC2A9/SLC2A9/SLC2A9/MAPT/PRL/C4B/C4B/C4B/NPPA/THBS1/THBS1/CLEC16A/TFAM/CLEC16A/THBS1/THBS1/LAMA3/LRRFIP1/KCNMA1/CLEC16A/SLC2A9/SLC2A9/SLC2A9/SLC2A9/PSMB8/C4B/KIF6/KIF6/MB/KIF6/KIF6/KIF6/GP6/ABCC9/ABCC9/MAPT/TBXAS1/TBXAS1/TBXAS1/SLC2A9/ANXA5/ANXA5/ANXA5/ANXA5/ANXA5/ANXA5/ITGB3/C4B/MAPT/JAK2/SLC2A9/THBS4/IL1RN/IL1RN/IL1RN/PRF1/MAPT/AGT/EPHX1/CFH/CFH/ITGB3/LAMA3/LRRFIP1/FN1/LRRFIP1/PRF1/SLC2A9/SLC2A9/CD36/CD36/GHRL/PSMB8/CLEC16A/SLC2A9/SLC2A9/MEF2A/EPHX1/EPHX1/MAPT/MAPT/MAPT/LAMA3/LAMA3/ELN/ELN/ELN/ELN/ELN/ELN/ELN/ELN/ELN/ELN/ELN/CLEC16A/CLEC16A/CLEC16A/ABCA1/MAPT/PSMB8/PSMB8/C4B/SLC2A9/JAK2/MB/MB/MIF/ALDH2/ALDH2/ALDH2/JAK2/SLC2A9/MMP2/THBS1/SLC2A9/F13A1/MAPT/MAPT/IL6ST/IL6ST/SLC2A9/PSMB8/PSMB8/PSMB8/PSMB8/NPPA/CD36/CD36/PSMB8/PSMB8/IFNG/ITIH3/MAPT/TFPI/SLC2A9/NPPA/CLEC16A/KCNMA1/MAPT/EPHX1/EPHX1/LIPC/PARP1/GP6/GP6/GP6/GP6/GP6/GP6/GP6/GP6/GP6/GP6/GP6/GP6/GP6/GP6/GP6/GP6/GP6/GP6/GP6/GP6/GP6/GP6/GP6/GP6/GP6/INSIG2/GP6/LIPC/LAMA3/ALOX5AP/ALOX5AP/ALOX5AP/ALOX5AP/ALOX5AP/ALOX5AP/ALOX5AP/ALOX5AP/ALOX5AP/ALOX5AP/ALOX5AP/ALOX5AP/ALOX5AP/ALOX5AP/ALOX5AP/ALOX5AP/ALOX5AP/ALOX5AP/ALOX5AP/ALOX5AP/ALOX5AP/ALOX5AP/ALOX5AP/ALOX5AP/ALOX5AP/ALOX5AP/ALOX5AP/CLEC16A/CLEC16A/CLEC16A/PRF1/VAMP8/SOD1/SOD1/SOD1/SOD1/SOD1/JAK2/JAK2/MAPT/MAPT/ITGA2/ITGA2/ITGA2/ITGA2/ITGA2/FN1/FN1/FN1/FN1/PSMB8/SCAP/LAMA3/LAMA3/CLEC16A/SLC2A9/CLEC16A/TNFRSF1B/ADAMTS13/ADRA2B/GSN/GSN/GSN/GSN/GSN/GSN/GSN/GSN/GSN/GSN/GSN/GSN/GSN/GSN/GSN/GSN/GSN/GSN/MAPT/MAPT/THBS2/THBS2/THBS2/MAPT/BTN2A1/PON1/TBXAS1/GP6/GP6/GP6/GP6/IL17F/LRRFIP1/LRRFIP1/SLC2A9/PLAT/LIPC/LIPC/LIPC/LIPC/THBS2/IL1RN/IL1RN/IL1RN/IL1RN/FTO/SLC2A9/SLC2A9/FTO/SLC2A9/SLC2A9/SLC2A9/SLC2A9/SLC2A9/ITIH3/ITIH3/ITGB3/SLC2A9/SLC2A9/SLC2A9/SLC2A9/SLC2A9/SLC2A9/SLC2A9/SLC2A9/NPPA/THBS4/THBS4/CD36/F13A1/PARP1/SLC2A9/PSMB8/PSMB8/PSMB8/PSMB8/PSMB8/PSMB8/PSMB8/PSMB8/PSMB8/PSMB8/PSMB8/PSMB8/PSMB8/PSMB8/PSMB8/PSMB8/PSMB8/PSMB8/PSMB8/PSMB8/PSMB8/PSMB8/PSMB8/PSMB8/PSMB8/PSMB8/PSMB8/PSMB8/CLEC16A/CLEC16A/CLEC16A/CLEC16A/CLEC16A/CLEC16A/CLEC16A/CLEC16A/CLEC16A/CLEC16A/GP6/MAPT/MMP2/SLC2A9/LAMA3/KCNMA1/ALOX5/ALOX5/JAK2/JAK2/JAK2/KCNMA1/KCNMA1/KCNMA1/KCNMA1/F11/MAPT/THBS1/ALB/ALB/ALB/SLC2A9/SLC2A9/LRRFIP1/PSMB8/MTHFR/MEF2A/MEF2A/MEF2A/FN1/MAPT/MPO/MPO/MPO/MPO/MPO/MPO/MPO/MPO/MPO/MPO/MPO/MPO/MPO/MPO/MPO/MPO/MPO/MPO/MPO/MPO/MPO/MPO/MPO/MPO/MPO/MPO/FN1/CLEC16A/CLEC16A/CLEC16A/LIPC/PSMB8/CLEC16A/PSMB8/CETP/CETP/ITGA2/ITGA2/ABCC9/ABCC9/ABCC9/ABCC9/ABCC9/ABCC9/ABCC9/FN1/KCNMA1/SCAP/SCAP/PSMB8/THBS1/PSMB8/MBL2/PSMB8/CLEC16A/KCNMA1/KCNMA1/LIPC/LIPC/LIPC/LIPC/LIPC/LIPC/LIPC/LIPC/LIPC/LIPC/LIPC/LIPC/LIPC/LIPC/KCNJ11/SERPINB2/SERPINB2/SLC2A9/SLC2A9/LRRFIP1/ITGB3/CLEC16A/SLC2A9/LTA/LTA/LTA/LTA/LTA/PRF1/SP1/SP1/PSMB8/TRIB1/CLEC16A/GP6/CLEC16A/PSMB8/SLC2A9/SLC2A9/SLC2A9/EPHX1/GP6/GP6/GP6/GP6/GP6/GP6/GP6/GP6/GP6/GP6/FN1/MAPT/KCNMA1/KCNMA1/KCNMA1/KCNMA1/GP6/CD14/THBS2/THBS2/THBS2/THBS2/THBS2/THBS2/THBS2/SLC2A9/PPARG/PPARG/FN1/IL18/PSMB8/TNFSF12/SERPIND1/SERPIND1/SERPIND1/SERPIND1/SERPIND1/SLC2A9/SREBF2/SREBF2/SREBF2/SREBF2/PRF1/SLC2A9/SLC2A9/SLC2A9/SLC2A9/LRRFIP1/CLDN5/PSMB8/ITIH3/ITIH3/ITIH3/ITIH3/ITIH3/MTHFR/MTHFR/MAPT/MAPT/SLC2A9/PSMB8/SLC2A9/SLC2A9/SLC2A9/SLC2A9/SLC2A9/SLC2A9/SLC2A9/SLC2A9/SLC2A9/SLC2A9/SLC2A9/CLEC16A/JAK2/JAK2/LAMA3/JAK2/NFKBIL1/NFKBIL1/NFKBIL1/NFKBIL1/NFKBIL1/NFKBIL1/NFKBIL1/NFKBIL1/LAMA3/LAMA3/LAMA3/LAMA3/LAMA3/LAMA3/LAMA3/LAMA3/LAMA3/LAMA3/LAMA3/LAMA3/LAMA3/LAMA3/LAMA3/LAMA3/LAMA3/LAMA3/LAMA3/LAMA3/LAMA3/CTSD/APOA1/PSMB8/SLC2A9/MAPT/MAPT/CLEC16A/CLEC16A/CLEC16A/CLEC16A/CLEC16A/CLEC16A/CLEC16A/CLEC16A/MMP9/TBXAS1/MAPT/TFPI/LIPC/MAPT/MAPT/MAPT/IL1RN/GHRL/NPPA/NPPA/MB/CLEC16A/EPHX1/LIPC/AGT/TNFSF12/SLC2A9/ITGA2/CLEC16A/MIR210/F12/PPARG/PPARG/PPARG/PPARG/SERPIND1/CLEC16A/CLEC16A/MMP2/PROCR/PROCR/LAMA3/LAMA3/LAMA3/F11/THBS1/THBS1/MAPT/PLAT/TNFSF12/MIAT/MIAT/MIAT/MIAT/HFE/INSIG2/INSIG2/INSIG2/INSIG2/ADD1/NOS3/NOS3/C4B/FADS2/PON1/PON1/MAPT/CTSD/NPPA/NPPA/NPPA/SLC2A9/TNFRSF1B/SLC2A9/PSMA6/SLC2A9/SLC2A9/SLC2A9/SLC2A9/SLC2A9/ALOX5AP/ALOX5AP/ALOX5AP/ALOX5AP/ALOX5AP/ALOX5AP/ALOX5AP/C4B/C4B/FTO/LRRFIP1/ITGA2/MAPT/THBS1/PSMB8/PSMB8/PSMB8/PSMB8/PSMB8/PSMB8/PSMB8/PSMB8/PSMB8/SLC2A9/ANXA5/ANXA5/ANXA5/ANXA5/ANXA5/ANXA5/MAPT/APOA1/CETP/CETP/CETP/CETP/SELP/SELP/MAPT/MAPT/MPO/MPO/PSMB8/CLEC16A/CLEC16A/PSMB8/EPHX1/NFKBIL1/PECAM1/SLC2A9/TNFRSF1B/C4B/C4B/C4B/C4B/C4B/C4B/C4B/C4B/C4B/ANXA5/PTPRC/PTPRC/PTPRC/PTPRC/PTPRC/PTPRC/PTPRC/PTPRC/PTPRC/PTPRC/PTPRC/MAPT/PRF1/C4B/C4B/C4B/C4B/C4B/TFPI/LAMA3/ALDH2/APOC3/CCL2/JAK2/JAK2/JAK2/TNFSF12/ITIH3/ITIH3/CD34/LAMA3/LAMA3/KIF6/KIF6/MAPT/MAPT/SLC2A9/LIPC/LIPC/IL1RN/SLC2A9/SLC2A9/ADAMTS13/SERPINB2/SERPINB2/ESR1/ESR1/ABCA1/TNFSF12/CLEC16A/SLC2A9/GP1BA/GP1BA/GP1BA/GP1BA/GP1BA/GP1BA/GP1BA/GHRL/CD14/CD14/SCAP/SCAP/SCAP/CETP/C4B/KCNJ11/KCNJ11/ALB/ALB/ALB/ALB/ALB/ALB/ALB/ALB/ALB/ALB/ALB/ALB/SLC2A9/F13A1/CLEC16A/CLEC16A/CLEC16A/CLEC16A/CLEC16A/TIMP3/THBS1/ITGB3/F7/CETP/SERPINB2/SERPINB2/AGT/MAPK1/CLEC16A/GHRL/GHRL/GHRL/ESR1/MMP2/TNFRSF11B/TNFRSF11B/TNFRSF11B/ADM/ITGA2/ITGA2/ITIH3/ALDH2/ALDH2/ALDH2/TFPI/CLEC16A/CLEC16A/TNFSF12/SELP/SELP/SELP/MMP2/MMP2/PLAT/JAK2/VAMP8/VAMP8/KCNMA1/MTHFR/MTHFR/MTHFR/MTHFR/MTHFR/MTHFR/LRRFIP1/ESR1/MBL2/MBL2/MBL2/MBL2/IGF1/SCAP/PSMB8/ANXA5/ITGA2/KIF6/PSMB8/FADS2/CLEC16A/GP6/GP6/CLEC16A/SLC2A9/SLC2A9/SLC2A9/PSMB8/PSMB8/CLEC16A/NPPA/NPPA/FTO/MB/MAPT/MAPT/MAPT/PSMB8/MAPT/ADD1/KCNMA1/LIPC/LIPC/SLC2A9/KCNMA1/KCNMA1/KCNMA1/KCNMA1/CLEC16A/NPPA/VAMP8/VAMP8/VAMP8/APOH/MAPT/GP6/KCNMA1/SERPIND1/SERPIND1/SERPIND1/SERPIND1/SERPIND1/SERPIND1/LAMA3/LAMA3/LAMA3/LAMA3/LAMA3/LAMA3/LAMA3/LAMA3/LAMA3/LAMA3/LAMA3/LAMA3/LAMA3/LAMA3/LAMA3/LAMA3/LAMA3/LAMA3/LAMA3/LAMA3/LAMA3/CD36/CCR2/CCR2/EPHX1/PROM1/PROM1/THBS1/MAPT/PSMB8/MAPT/MMP2/CST3/CD36/CD36/MTAP/PPARA/KCNMA1/GSN/GSN/GSN/NPPA/PSMB8/KCNMA1/VAMP8/CCL2/SLC2A9/MEF2A/RAMP1/FN1/EPHX2/IL6/CCL2/CCL2/KIF6/CTSD/CTSD/CTSD/CTSD/CTSD/CTSD/CTSD/CTSD/TNFSF12/TNFSF12/INSIG2/INSIG2/SERPIND1/SLC2A9/SLC2A9/SELP/SELP/PSMB8/PSMB8/PSMB8/PSMB8/PSMB8/PSMB8/PSMB8/PSMB8/PSMB8/PSMB8/PSMB8/PSMB8/PSMB8/PSMB8/PSMB8/PSMB8/PSMB8/PSMB8/PSMB8/PSMB8/PSMB8/PSMB8/PSMB8/PSMB8/PSMB8/PSMB8/PSMB8/PSMB8/TNFSF12/TNFSF12/TNFSF12/PSMB8/PTPRC/PTPRC/TRIB1/KCNMA1/KCNMA1/KCNMA1/KCNMA1/KCNMA1/KCNMA1/KCNMA1/KCNMA1/KCNMA1/KCNMA1/KCNMA1/MAPT/ITGA2/KCNMA1/KCNMA1/KCNMA1/SCAP/MAPT/ALOX5/ALOX5/ALOX5/ALOX5/IFNG/IFNG/GP1BA/PSMB8/ITGB3/SLC2A9/SLC2A9/SLC2A9/SLC2A9/SLC2A9/SLC2A9/SLC2A9/SLC2A9/SLC2A9/SLC2A9/SLC2A9/SLC2A9/SLC2A9/SLC2A9/SLC2A9/SLC2A9/SLC2A9/SLC2A9/SLC2A9/SLC2A9/SLC2A9/SLC2A9/SLC2A9/SLC2A9/SLC2A9/SLC2A9/SLC2A9/SLC2A9/SLC2A9/SLC2A9/SLC2A9/SLC2A9/SLC2A9/SLC2A9/SLC2A9/SLC2A9/SLC2A9/SLC2A9/SLC2A9/SLC2A9/SLC2A9/SLC2A9/SLC2A9/SLC2A9/SLC2A9/SLC2A9/SLC2A9/SLC2A9/SLC2A9/SLC2A9/SLC2A9/SLC2A9/SLC2A9/SLC2A9/SLC2A9/SLC2A9/SLC2A9/SLC2A9/SLC2A9/SLC2A9/SLC2A9/SLC2A9/SLC2A9/SLC2A9/SLC2A9/SLC2A9/SLC2A9/SLC2A9/SLC2A9/SLC2A9/SLC2A9/SLC2A9/SLC2A9/SLC2A9/SLC2A9/SLC2A9/SLC2A9/SLC2A9/SLC2A9/SLC2A9/SLC2A9/SLC2A9/SLC2A9/SLC2A9/SLC2A9/SLC2A9/SLC2A9/SLC2A9/SLC2A9/SLC2A9/SLC2A9/SLC2A9/SLC2A9/SLC2A9/SLC2A9/SLC2A9/SLC2A9/SLC2A9/SLC2A9/SLC2A9/SLC2A9/SLC2A9/ALOX5/ALOX5/CLEC16A/PON1/CCL11/CCL11/CCL11/CCL11/PRF1/CCR5/SLC2A9/SLC2A9/CLEC16A/CLEC16A/PRF1/IL1RN/LRRFIP1/LRRFIP1/CLEC16A/SLC2A9/SREBF2/FADS2/SLC2A9/GHRL/GHRL/GHRL/GHRL/GHRL/GHRL/EPHX1/PSMA6/THBS2/THBS2/THBS2/INSIG2/ABCA1/LRP8/EPHX2/EPHX2/EPHX2/CD36/PROCR/ABCA1/CLEC16A/THBS2/ITIH3/ADAMTS13/APOC3/SCAP/LIPC/LIPC/SLC2A9/LIPC/CD36/PSMB8/IL1RN/MAPT/APOA1/CLEC16A/MPO/LAMA3/THBS2/PSMB8/ADD1/INSIG2/PRL/SLC2A9/RAMP1/RAMP1/CLEC16A/CLEC16A/JAK2/JAK2/PSMB8/ITGB3/ITGB3/ITGB3/SELP/SELP/GHRL/ALB/IFNG/SLC2A9/SLC2A9/IL17F/CTSD/MAPT/ELN/KCNMA1/PRL/MAPT/IFNG/TNFSF12/SLC2A9/MAPT/MAPT/MAPT/MAPT/MAPT/FTO/LRRFIP1/KIF6/MAPT/LIPC/KIF6/CD36/CD36/GHRL/SCAP/SCAP/THBS1/SLC2A9/KCNMA1/ALB/ALB/ITGA2/ITGA2/ITGA2/ITGA2/SCAP/TNFSF4/IL1RN/IL1RN/MB/ESR1/BDNF/BDNF/MAPT/MAPT/SLC2A9/GP1BA/GP1BA/GHRL/MTHFR/PSMB8/SLC2A9/SLC2A9/EPHX1/SCAP/ALOX5AP/ITGB3/CST3/CLEC16A/CLEC16A/CLEC16A/CLEC16A/CLEC16A/CLEC16A/CLEC16A/GHRL/ELN/MAPT/IGF1/IGF1/MBL2/MAPT/NPPA/ALOX5/MEFV/GP6/NPPA/NPPA/PROCR/PROCR/PROCR/PROCR/PROCR/PROCR/PROCR/PROCR/PROCR/PROCR/PROCR/PROCR/SLC2A9/SLC2A9/LIPC/SLC2A9/TNFSF12/JAK2/CD36/CD36/LAMA3/INSIG2/MAPT/SELP/MTAP/PSMB8/PSMB8/MB/PLAT/PLAT/PLAT/NOS3/NOS3/NOS3/NOS3/APOC3/LRRFIP1/PTPRC/PTPRC/PTPRC/TBXAS1/GDF15/CLEC16A/CLEC16A/SERPIND1/MMP1/MTHFR/CTSD/PTPRC/EPHX1/SREBF2/ABCA1/EPHX1/EPHX1/EPHX1/CLEC16A/SLC2A9/AGT/NPR1/PSMB8/ITGA2/ITGA2/TNFSF12/THBS1/THBS1/LAMA3/AGER/AGER/AGER/AGER/AGER/IFNG/TBXAS1/TBXAS1/TBXAS1/TBXAS1/KCNMA1/F7/TNFRSF11B/PSMB8/SLC2A9/SLC2A9/PTGIS/MAPT/CCR5/SLC2A9/SLC2A9/MPO/GP6/PROM1/SERPINB2/APOH/MAPT/MAPT/ADM/ADM/ALDH2/KIF6/PLAT/F11/KCNMA1/SLC2A9/SELE/SELE/SELE/SELE/SELE/SELE/SELE/SELE/SELE/SCAP/THBS1/THBS1/MB/MB/GSN/MPO/SLC2A9/SLC2A9/CKM/PSMB8/CCR5/CCR5/CCR5/CCR5/CCR5/APOA1/ITGA2/ALDH2/ALDH2/ALDH2/ALDH2/ALDH2/ALDH2/ALDH2/ALDH2/ALDH2/ALDH2/ALDH2/ALDH2/ALDH2/LRP8/TBXAS1/TBXAS1/TBXAS1/TBXAS1/APOC3/MB/PON1/PON1/MAPT/ABCC9/GP6/GP6/GP6/GP6/GP6/PSMA6/PSMA6/PSMA6/PSMA6/PSMA6/PSMA6/PSMA6/PSMA6/PSMA6/PSMB8/PSMB8/P2RY2/ADD1/ADD1/ADD1/ADD1/ADD1/SLC2A9/PON1/SP1/SP1/THBS1/ITGB3/THBS2/KCNMA1/SCAP/APOC3/CASR/JAK2/JAK2/JAK2/JAK2/JAK2/JAK2/JAK2/JAK2/JAK2/JAK2/SERPIND1/LTA/ALOX5/LRRFIP1/MEF2A/MEF2A/MEF2A/MEF2A/MEF2A/SLC2A9/CETP/PSMB8/ALOX5AP/IL6/IL6/LTA/LTA/LTA/LTA/MAPT/SLC2A9/MB/APOC3/P2RY2/PON1/VAMP8/VAMP8/VAMP8/VAMP8/VAMP8/VAMP8/VAMP8/VAMP8/VAMP8/VAMP8/VAMP8/VAMP8/VAMP8/VAMP8/VAMP8/VAMP8/VAMP8/VAMP8/VAMP8/VAMP8/VAMP8/VAMP8/VAMP8/VAMP8/VAMP8/VAMP8/VAMP8/VAMP8/CD14/KCNMA1/KCNMA1/KCNMA1/KCNMA1/KCNMA1/KCNMA1/CETP/LAMA3/LAMA3/CLEC16A/FADS2/THBS1/ADH1C/ADH1C/ADH1C/GP6/FN1/SCAP/IL1RN/TNFSF12/TNFSF12/TNFSF12/PSMB8/MTAP/PSMB8/PSMB8/THBS2/CETP/MIR210/CD36/CD36/PLAUR/IFNG/SLC2A9/EPHX1/FADS2/IL1RN/KCNJ11/SLC2A9/SLC2A9/SLC2A9/SLC2A9/IL1RN/PRF1/CD36/CD36/F3/F3/F3/F3/F3/F3/F3/F3/F3/F3/F3/F3/F3/F3/IL1RN/IL1RN/ITGA2/SCAP/SCAP/JAK2/ALOX5/JAK2/SLC2A9/LAMA3/LAMA3/SLC2A9/C4B/PLAT/PLAT/PLAT/PLAT/P2RY2/SORT1/PROM1/PROM1/PROM1/PROM1/PROM1/PROM1/PROM1/AHSG/MAPT/MAPT/ITGB3/ITGB3/SERPINC1/MB/SELP/AGER/CLEC16A/THBS4/THBS4/PRF1/PRF1/KCNN4/MAPT/MAPT/MPO/SREBF2/SLC2A9/ITGB3/SCAP/SCAP/SCAP/SCAP/TBXAS1/MPO/MPO/MPO/SLC2A9/ITIH3/CCR5/CCR5/CCR5/CCR5/CCR5/CCR5/CCR5/SLC2A9/LAMA3/MAPT/MAPT/GP6/GP6/FN1/PRF1/PRF1/KCNMA1/KCNMA1/KCNMA1/KCNMA1/KCNMA1/GHRL/P2RY2/P2RY2/THBS2/THBS2/PSMB8/CLEC16A/ANXA5/JAK2/SREBF2/KCNMA1/PSMB8/PSMB8/PSMB8/CFH/CFH/MAPT/MAPT/CLEC16A/KCNMA1/SLC2A9/SLC2A9/IL1RN/PSMB8/TNFSF4/RAMP1/SLC2A9/LRRFIP1/ALOX5/MAPT/CCR2/GP6/BRAP/BRAP/BRAP/LRRFIP1/THBS4/THBS4/THBS4/THBS4/JAK2/MAPT/LIPC/SLC2A9/SLC2A9/SLC2A9/SLC2A9/MEFV/ITGA2/ITGA2/MAPT/AGT/GP6/ALB/ALB/ALB/ALB/MAPK1/IFNG/THBS1/THBS1/SLC2A9/MMP2/MMP2/MMP2/MMP2/MMP2/MMP2/MMP2/MMP2/MMP2/MMP2/MMP2/MMP2/MMP2/MMP2/MMP2/SLC2A9/MAPT/THBS1/THBS1/THBS1/MMP9/MMP9/LRRFIP1/ITIH3/ITIH3/ITIH3/ITIH3/ITIH3/ITIH3/ITIH3/ITIH3/ITIH3/ITIH3/SP3/SP3/GP6/ALDH2/ALDH2/C4B/C4B/MAPT/MAPK1/MAPK1/MAPK1/MAPK1/ADD1/PROM1/KCNMA1/KCNMA1/KCNMA1/LAMA3/LAMA3/MAPT/MMP2/MMP2/FN1/MAPT/ALOX5/APOA1/MAPT/TNFSF12/CETP/CETP/IL1RN/SCAP/SCAP/SCAP/SCAP/SCAP/SCAP/SCAP/SCAP/SCAP/SLC2A9/CFH/CFH/CFH/PSMB8/PSMB8/CASR/TNFSF12/TNFSF12/TNFSF12/TNFSF12/IL1RN/IL1RN/IL1RN/IL1RN/IL1RN/IL1RN/IL1RN/IL1RN/IL1RN/IL1RN/IL1RN/IL1RN/IL1RN/IL1RN/IL1RN/IL1RN/SLC2A9/APOC3/APOC3/KCNMA1/SCAP/MAPT/CLEC16A/CLEC16A/CLEC16A/TNFSF12/AGTR1/SREBF2/SREBF2/LAMA3/LAMA3/MAPT/ITIH3/ITIH3/ITIH3/CLEC16A/PROCR/PROCR/TBXAS1/TNFSF12/CLEC16A/KCNMA1/DNASE1/DNASE1/DNASE1/DNASE1/KCNMA1/KCNMA1/KCNMA1/KCNMA1/KCNMA1/JAK2/MAPT/AGT/CLEC16A/KCNMA1/PSMB8/PSMB8/CCL11/CCL11/CCL11/CCL11/CCL11/CCL11/CCL11/CCL11/CCL11/CCL11/CCL11/CCL11/CCL11/CCL11/CCL11/CCL11/CCL11/CCL11/CCL11/CCL11/CCL11/ALDH2/ALDH2/CD36/CD36/CD36/CD36/CD36/CD36/CD36/CD36/IFNG/ITGB3/ITGB3/ITGB3/TNNT2/MB/LIPC/LIPC/LIPC/LIPC/LIPC/LIPC/LIPC/LIPC/LIPC/MB/MB/SCAP/ADRB2/TNFRSF1B/TNFRSF1B/LRRFIP1/LRRFIP1/LRRFIP1/LRRFIP1/SLC2A9/SLC2A9/PSMB8/PSMB8/PTPRC/LRRFIP1/LAMA3/LAMA3/LAMA3/LAMA3/LAMA3/LAMA3/VAMP8/VAMP8/MEF2A/PSMB8/ADAM8/GP6/GP6/GP6/GP6/GP6/ALB/ALB/ALB/ALB/PSMB8/ZNF202/CLEC16A/F2/PROM1/FN1/JAK2/MAPT/FTO/CLEC16A/CLEC16A/CLEC16A/CLEC16A/SLC2A9/SLC2A9/SLC2A9/SLC2A9/SLC2A9/SLC2A9/SLC2A9/SLC2A9/SLC2A9/SLC2A9/SLC2A9/SLC2A9/SLC2A9/SLC2A9/KIF6/MTHFR/LAMA3/PSMA6/IL1RN/IL1RN/IL1RN/IL1RN/IL1RN/SERPINB2/SERPINB2/PCSK9/PCSK9/SLC2A9/MEF2A/MEF2A/FN1/TIMP3/PRL/PROCR/CLEC16A/NOS3/CD36/PSMB8/THBS1/PPARG/GP6/ALB/ALB/ALB/ALB/PON1/MAPT/ALOX5AP/SCAP/PTGS1/KCNMA1/ANXA5/MEF2A/MEF2A/TNFRSF1B/IL17F/CTSD/CTSD/CTSD/CTSD/CTSD/CTSD/APOH/SERPINB2/NPPA/FN1/KCNMA1/APOA1/CST3/CST3/CST3/CST3/CST3/CST3/CST3/CST3/CST3/CST3/CST3/CST3/PSMB8/APOA1/APOA1/APOA1/APOA1/APOA1/APOA1/APOA1/SREBF2/CETP/NPPA/KCNMA1/NOS3/MTAP/SERPIND1/SERPIND1/SERPIND1/SERPIND1/SERPIND1/TNFSF12/LAMA3/MAPT/SLC2A9/MB/LAMA3/LAMA3/LAMA3/LAMA3/LAMA3/LAMA3/LAMA3/LAMA3/LAMA3/LAMA3/LAMA3/LAMA3/LAMA3/LAMA3/LAMA3/LAMA3/LAMA3/LAMA3/LAMA3/LAMA3/LAMA3/KCNMA1/SLC2A9/JAK2/JAK2/NPPA/NPPA/SLC2A9/SLC2A9/SLC2A9/TNFSF12/SLC2A9/SREBF2/SREBF2/JAK2/JAK2/JAK2/JAK2/JAK2/JAK2/JAK2/JAK2/JAK2/JAK2/CCR5/CCR5/CCR5/CCR5/CCR5/CCR5/CCR5/ALOX5/ALOX5/ALOX5/ALOX5/ALOX5/LAMA3/CLEC16A/CLEC16A/THBS1/THBS1/THBS1/IL1RN/IL1RN/MAPT/AGTR1/PSMB8/PSMB8/ADAM8/PSMB8/PSMB8/LIPC/LIPC/LIPC/MIF/MIF/MIF/CCL11/PARP1/SLC2A9/SLC2A9/MAPT/SLC2A9/SLC2A9/SLC2A9/SLC2A9/SLC2A9/SLC2A9/SLC2A9/SERPIND1/SERPIND1/SERPIND1/SERPIND1/SERPIND1/SERPIND1/SERPIND1/SERPIND1/SERPIND1/SERPIND1/SERPIND1/SERPIND1/SERPIND1/SERPIND1/SERPIND1/SERPIND1/SERPIND1/SERPIND1/ADAMTS13/PON1/PON1/PON1/KCNMA1/KCNMA1/KCNMA1/KCNMA1/CLEC16A/CCL11/CCL11/CCL11/CCL11/CCL11/SLC2A9/SLC2A9/SLC2A9/SLC2A9/SLC2A9/SLC2A9/SLC2A9/SLC2A9/SLC2A9/SLC2A9/SLC2A9/THBS4/THBS4/ITGA2/INSIG2/INSIG2/INSIG2/INSIG2/INSIG2/INSIG2/INSIG2/ALDH2/ALDH2/ALDH2/F7/MEF2A/SLC2A9/MAPT/MAPT/FN1/MAPT/ALOX5AP/MAPT/MAPT/MMP2/ALDH2/SCAP/APOC3/PCSK9/PCSK9/PCSK9/PCSK9/PCSK9/PCSK9/SLC2A9/THBS4/CST3/MAPT/MAPT/MAPT/MAPT/MAPT/MAPT/MAPT/NOS3/FN1/FN1/MB/CLEC16A/CLEC16A/CLEC16A/CLEC16A/CLEC16A/SERPINC1/SLC2A9/GHRL/GHRL/THBS1/THBS1/THBS1/THBS1/TFPI/TFPI/CETP/CLEC16A/THBS1/THBS1/APOC3/MPO/MAPT/SLC2A9/PTPRC/IFNG/IFNG/PSMB8/KCNMA1/MAPT/SLC2A9/FN1/FN1/TNFSF12/PON1/PON1/ADRA2B/ADRA2B/ADRA2B/ADRA2B/ADRA2B/ADRA2B/NOS3/SREBF2/SLC2A9/SCAP/SCAP/SCAP/SCAP/SCAP/SCAP/SCAP/SCAP/SERPINB2/MAPT/MAPT/NOS3/MAPT/MAPT/MAPT/MAPT/MAPT/MAPT/LAMA3/EPHX1/PSMB8/ADAM8/EPHX2/EPHX2/EPHX2/EPHX2/LRRFIP1/PSMB8/TIMP3/GHRL/SLC2A9/SLC2A9/SLC2A9/CLEC16A/CLEC16A/APOH/APOH/APOH/APOH/APOH/APOH/APOH/GP6/GP6/TBXAS1/MAPT/SLC2A9/SLC2A9/SREBF2/ITIH3/ITIH3/ITIH3/ITIH3/ITIH3/ITIH3/JAK2/PLA2G7/SREBF2/SLC2A9/SLC2A9/MAPT/MAPT/ADAMTS13/ANXA5/LRRFIP1/CCR5/APOC3/PARP1/PARP1/MTHFR/F11/THBS4/CD36/SREBF2/AGT/AGT/AGT/AGT/CST3/CST3/CST3/MMP2/MAPT/EPHX1/IGF1/PRF1/KCNMA1/KCNMA1/LRP8/PSMB8/SLC2A9/SLC2A9/TNFSF12/TNFSF12/EPHX2/EPHX2/APOH/APOH/APOH/APOH/PTGIS/PTGIS/SLC2A9/KIF6/THBS4/THBS4/LIPC/PPARG/PPARG/SLC2A9/SLC2A9/APOC3/MAPT/CLEC16A/SLC2A9/PCSK9/PCSK9/ADM/SLC2A9/SLC2A9/SLC2A9/SLC2A9/SLC2A9/SLC2A9/SLC2A9/CLEC16A/PSMB8/THBS1/MAPT/CCR2/SREBF2/PRL/PRL/ALOX5AP/NPPA/NPPA/NPPA/NPPA/NPPA/NPPA/NPPA/NPPA/NPPA/NPPA/NPPA/NPPA/NPPA/NPPA/PRF1/SLC2A9/CLEC16A/LAMA3/LRRFIP1/BRAP/BRAP/BRAP/KCNMA1/KCNMA1/KCNMA1/KCNMA1/KCNMA1/KCNMA1/KCNMA1/LRP8/CLEC16A/CLEC16A/LTA/AGER/AGER/AGER/AGER/AGER/PSMB8/MAPT/MAPT/MAPT/MAPT/MAPT/MAPT/VAMP8/PECAM1/SELE/SELE/SELE/SELE/SELE/SELE/SELE/SELE/SELE/CLEC16A/ALB/ALB/ALB/ALB/ALB/ALB/ALB/ALB/ALB/ALB/MIAT/MB/F7/MMP9/MMP9/ITIH3/TNFRSF11B/CTSD/CTSD/CTSD/CTSD/CTSD/CTSD/THBS2/THBS2/ITIH3/KCNMA1/MMP2/THBS1/THBS1/ALOX5/ALOX5/ALOX5/ALOX5/MAPT/MMP2/PSMB8/PSMB8/SLC2A9/SLC2A9/F3/F3/F3/F3/F3/F3/F3/F3/F3/F3/F3/SLC2A9/MAPT/PSMB8/PON1/CKM/CKM/PSMB8/PSMB8/MEF2A/THBS1/NOS3/NOS3/FN1/FN1/FN1/THBS1/PSMB8/ADAM8/KCNMA1/FADS2/MTAP/MTAP/MTAP/SCAP/SCAP/SCAP/SCAP/SCAP/SCAP/SCAP/SCAP/SCAP/CCL11/ALB/IL1RN/IL1RN/MTHFR/MTHFR/MTHFR/MTHFR/MTHFR/MTHFR/THBS1/THBS1/THBS1/SLC2A9/SLC2A9/PSMB8/PSMB8/PSMB8/PSMB8/SLC2A9/SLC2A9/SLC2A9/SLC2A9/INSIG2/ALOX5/MTHFR/KCNMA1/CETP/CETP/CETP/MAPT/MAPT/IL1RN/IL1RN/CTSD/CTSD/CTSD/CTSD/CTSD/F2/F2/F2/F2/F2/F2/F2/F2/F2/F2/F2/NOS3/ENG/SERPINC1/SERPINC1/MAPT/SLC2A9/LAMA3/SOD1/KIF6/CLEC16A/ALOX5AP/TNFRSF1B/SREBF2/SREBF2/PSMA6/PSMA6/ANXA5/CCL11/MTHFR/PSMB8/EPHX2/EPHX2/THBS1/THBS1/THBS1/SLC2A9/EPHX1/EPHX1/MAPT/SLC2A9/SLC2A9/IFNG/KIF6/IFNG/SLC2A9/SLC2A9/MPO/MPO/MPO/MPO/MPO/CLEC16A/APOC3/CD36/CD36/MB/MMP2/MMP2/MMP2/MMP2/CLEC16A/MEF2A/PON1/FN1/CCR5/MAPK1/PROM1/APOH/APOH/APOH/APOH/APOH/APOH/APOH/APOH/APOH/APOH/APOH/APOH/APOH/APOH/LAMA3/LAMA3/LAMA3/PSMB8/PSMB8/MAPT/ADH1B/ITIH3/ITIH3/ITIH3/ITIH3/ITIH3/VWF/FADS2/CKM/CLEC16A/TNFSF12/CD36/CD36/GSN/LAMA3/PRF1/PRF1/TNNT1/FN1/CCR5/ITGB1/ITGB1/SLC2A9/ITIH3/IL1RN/PSMB8/PSMB8/PSMB8/PSMB8/SCAP/KRT18/PSMB8/ITIH3/MPO/PON1/GP6/GP6/GP6/GP6/GP6/GP6/GP6/GP6/GP6/GP6/SLC2A9/SLC2A9/SLC2A9/SLC2A9/SLC2A9/MTAP/MTAP/MTAP/MTAP/CLEC16A/ABCA1/ABCC9/THBS1/THBS1/THBS1/THBS1/THBS1/MB/LIPC/GP6/GP6/PSMB8/PSMB8/PSMB8/SREBF2/CLEC16A/MAPT/MTHFR/ITGA2/ITGA2/ITGA2/ITGA2/ITGA2/ITGA2/ITGA2/ITGA2/ITGA2/ITGA2/ITGA2/ITGA2/ITGA2/ITGA2/ITGA2/ITGA2/ITGA2/CLEC16A/CCR5/CCR5/SLC2A9/MAPT/F7/CLEC16A/ADAM8/MAPK1/MAPK1/MAPK1/MAPK1/MAPK1/MAPK1/MAPK1/MAPT/MEF2A/MEF2A/MB/FN1/CPB2/CLEC16A/ITGA2/IL1RN/MAPT/MAPT/MAPT/MAPT/MAPT/MAPT/MAPT/MAPT/MAPT/MAPT/MAPT/MAPT/ALOX5/LAMA3/THBS1/JAK2/JAK2/ALDH2/ALDH2/ALDH2/SP1/MTHFR/MTHFR/SLC2A9/SLC2A9/LIPC/LIPC/LRRFIP1/LAMA3/GSN/GSN/SLC2A9/ALDH2/IL1RN/IL1RN/IL1RN/IL1RN/IL1RN/IL1RN/IL1RN/IL1RN/IL1RN/CLDN5/THBS1/THBS1/LRRFIP1/ANXA5/ANXA5/ANXA5/KIF6/PSMB8/PSMB8/PSMB8/PSMB8/PSMB8/PSMB8/PSMB8/PSMB8/PSMB8/CLEC16A/PSMB8/LRRFIP1/LRRFIP1/SLC2A9/APOA1/PRF1/SLC2A9/SLC2A9/SLC2A9/LRRFIP1/APOC3/SCAP/SERPINC1/MAPT/EPHX1/EPHX1/MAPT/EPHX1/EPHX1/EPHX1/PPARG/MAPT/THBS4/TNFRSF1B/PRF1/ALDH2/PSMA6/PSMA6/OLR1/FN1/CYP2J2/MAPT/KIF6/MAPT/MAPT/THBS1/THBS1/THBS1/THBS1/THBS1/THBS1/THBS1/THBS1/THBS1/THBS1/THBS1/THBS1/THBS1/THBS1/THBS1/THBS1/THBS1/THBS1/THBS1/THBS1/THBS1/THBS1/THBS1/THBS1/THBS1/THBS1/MTHFR/CLEC16A/CLEC16A/CLEC16A/CTSD/MPO/MPO/KCNMA1/KCNMA1/KCNMA1/KCNMA1/MMP2/MAPT/TBXAS1/LIPC/CD36/PSMB8/PSMB8/CD14/CD14/CD14/CD14/CD14/CD14/KCNMA1/THBS1/CCL11/CCL11/APOC3/APOC3/APOC3/APOC3/APOC3/APOC3/MAPT/PLAT/LAMA3/LAMA3/CLEC16A/PRF1/THBS4/THBS4/GP6/ADD1/FTO/AGT/AGT/AGT/SCAP/AGT/AGT/AGT/AGT/AGT/AGT/AGT/AGT/AGT/AGT/AGT/AGT/GSN/GSN/GSN/GSN/GSN/GSN/GSN/GSN/GSN/GSN/MBL2/THBS1/LIPC/THBS1/THBS1/THBS1/THBS1/GP6/KIF6/APOA1/MTHFR/ALOX5AP/THBS1/ITIH3/ITIH3/SLC2A9/SLC2A9/FADS2/PTPRC/PTPRC/SREBF2/SLC2A9/FN1/ELN/ELN/SERPINC1/C4B/MMP2/VWF/VWF/PSMB8/ITGA2/ITGA2/ITGA2/LRP8/AHSG/MAPT/SLC2A9/SLC2A9/SLC2A9/SLC2A9/SLC2A9/SLC2A9/SLC2A9/SLC2A9/SLC2A9/SLC2A9/SLC2A9/CLDN5/CLDN5/CLDN5/CLDN5/MAPT/SLC2A9/GHRL/SLC2A9/THBS4/ESR1/ESR1/INSIG2/INSIG2/FN1/THBS4/MIAT/CLEC16A/CLEC16A/CLEC16A/KCNMA1/SCAP/SCAP/SCAP/SCAP/SCAP/SCAP/SCAP/SCAP/KCNMA1/SLC2A9/IL1RN/MEF2A/MEF2A/MEF2A/SLC2A9/IFNG/IFNG/ADAMTS13/PSMB8/MAPT/MAPT/MAPT/MAPT/MAPT/MAPT/CLEC16A/CLEC16A/PPARG/MAPT/SELE/SELE/SELE/SELE/SELE/SELE/SELE/ADAM8/ADAM8/ADAM8/ADAM8/ADAM8/INSIG2/INSIG2/INSIG2/F11/CD36/PRF1/LAMA3/LAMA3/LAMA3/LAMA3/LAMA3/LAMA3/LAMA3/LAMA3/LAMA3/LAMA3/LAMA3/LAMA3/LAMA3/LAMA3/LAMA3/LAMA3/LAMA3/LAMA3/LAMA3/LAMA3/LAMA3/LAMA3/JAK2/CD36/NPPA/FADS2/MAPT/GP6/GP6/ABCC9/ABCC9/SCAP/MAPT/ALOX5/ALOX5/ALOX5/ALOX5/ALOX5/APOC3/APOC3/APOC3/APOC3/TNNT1/SCAP/PARP1/MAPT/MAPT/MAPT/MAPT/CD36/CD36/CD36/SORT1/SORT1/SLC2A9/ALOX5/SLC2A9/PTPRC/PTPRC/PTPRC/PTPRC/PTPRC/GP6/FN1/FN1/FN1/FN1/FN1/LAMA3/LAMA3/LAMA3/F3/F3/F3/F3/F3/F3/LAMA3/LAMA3/LAMA3/SLC2A9/THBS4/LTA/GP6/GP6/PRF1/DNASE1/DNASE1/DNASE1/DNASE1/DNASE1/DNASE1/DNASE1/DNASE1/DNASE1/DNASE1/DNASE1/DNASE1/DNASE1/DNASE1/LAMA3/FN1/IFNG/IFNG/IFNG/KIF6/CLEC16A/MB/MTHFR/PSMB8/LRRFIP1/SLC2A9/SLC2A9/SLC2A9/SLC2A9/SLC2A9/SLC2A9/SLC2A9/SLC2A9/SLC2A9/SLC2A9/SLC2A9/SLC2A9/SLC2A9/SLC2A9/SLC2A9/SLC2A9/SLC2A9/SLC2A9/SLC2A9/SLC2A9/SLC2A9/SLC2A9/SLC2A9/SLC2A9/SELE/SELE/SLC2A9/F7/THBS1/SLC2A9/PSMA6/PSMA6/PSMA6/PSMA6/PSMA6/PSMA6/PSMA6/PSMA6/PSMA6/PSMA6/PSMA6/PSMA6/MPO/MB/IFNG/CETP/TBXAS1/TBXAS1/NPPA/SLC2A9/MIF/SLC2A9/SLC2A9/ESR1/ESR1/SELP/CTSD/CTSD/CTSD/KCNMA1/KCNMA1/MAPT/C4B/SLC2A9/IGF1/JAK2/JAK2/JAK2/JAK2/JAK2/JAK2/JAK2/SCAP/SLC2A9/TBXAS1/TBXAS1/TBXAS1/TBXAS1/TBXAS1/SLC2A9/SLC2A9/PSMB8/PSMB8/PSMB8/PSMB8/PSMB8/PSMB8/PSMB8/PSMB8/PSMB8/PSMB8/PSMB8/PSMB8/PSMB8/MAPT/GP6/GP6/GP6/GP6/GP6/GSN/GSN/SCAP/SCAP/CLEC16A/PROCR/PSMB8/SREBF2/THBS2/THBS4/MAPT/CLEC16A/SLC2A9/VWF/PSMB8/LAMA3/LAMA3/TBXAS1/IFNG/IL17F/IL17F/IL17F/SLC2A9/SLC2A9/FN1/FN1/MTHFR/MTHFR/MTHFR/MTHFR/MTHFR/MTHFR/PLAT/ABCC9/JAK2/GHRL/MAPT/LRRFIP1/ALDH2/ALDH2/ALDH2/ALDH2/ALDH2/ALDH2/ALDH2/ALDH2/ALDH2/ALDH2/ALDH2/ALDH2/ALDH2/ALDH2/ALDH2/ALDH2/ALDH2/ALDH2/ALDH2/ALDH2/ALDH2/ALDH2/ALDH2/ALDH2/ALDH2/ALDH2/ALDH2/ALDH2/ALDH2/ALDH2/ALDH2/ALDH2/AGER/AGER/AGER/AGER/SLC2A9/ABCA1/LRRFIP1/MIAT/MIAT/MIAT/MIAT/THBS1/MAPT/TBXAS1/SLC2A9/CLEC16A/APOA1/MAPT/EPHX1/SREBF2/SERPINB2/SERPINB2/LRRFIP1/CLEC16A/CLEC16A/APOC3/LAMA3/PRF1/SP3/ITIH3/ITIH3/ITIH3/ITIH3/THBS1/MMP9/THBS1/MMP2/AGTR1/ABCA1/TIMP3/TIMP3/TIMP3/TIMP3/TIMP3/TIMP3/TIMP3/TIMP3/TIMP3/TIMP3/TIMP3/TIMP3/TIMP3/TIMP3/SCAP/SCAP/SCAP/SCAP/SCAP/SCAP/SCAP/MAPT/PCSK9/ITGA2/ITGA2/ITGA2/ITGA2/TNFRSF1B/TNFRSF1B/TNFSF12/SP3/PSMB8/MPO/PSMB8/PSMB8/ALDH2/MAPT/MAPK1/ALOX5/LRRFIP1/SLC2A9/SLC2A9/SLC2A9/SCAP/SCAP/MMP1/SLC2A9/MPO/KCNJ11/KCNMA1/LRRFIP1/ITGB3/CST3/C4B/CD36/CD36/CD36/CD36/CD36/CD36/PRF1/PRF1/LRRFIP1/LRRFIP1/LRRFIP1/LRRFIP1/LRRFIP1/LAMA3/SLC2A9/SLC2A9/SLC2A9/SLC2A9/SLC2A9/SLC2A9/SLC2A9/SLC2A9/SLC2A9/SLC2A9/SLC2A9/KIF6/MEF2A/C4B/MAPT/MAPT/CASR/CASR/SP3/SLC2A9/GP6/GP6/LAMA3/TNNT1/TNNT1/TNNT1/KIF6/SCAP/SCAP/MMP2/MMP2/GHRL/SLC2A9/SLC2A9/CCR5/THBS2/MAPT/THBS4/SLC2A9/SLC2A9/SLC2A9/MAPT/ALOX5/JAK2/JAK2/SERPINC1/SERPINC1/SERPINC1/ITGA2/ITGA2/CLDN5/GP6/GP6/CLEC16A/CLEC16A/LAMA3/THBS4/THBS4/C4B/FADS2/ITGB3/THBS2/THBS2/THBS2/THBS2/THBS2/THBS2/THBS2/SCAP/SCAP/SCAP/CLEC16A/KCNMA1/IL1RN/LAMA3/LAMA3/SLC2A9/SLC2A9/SLC2A9/SLC2A9/CCR5/CCR5/ITGA2/TIMP3/LRRFIP1/LRRFIP1/LRRFIP1/LRRFIP1/LRRFIP1/LRRFIP1/LRRFIP1/LRRFIP1/LRRFIP1/CLEC16A/ADAMTS13/PSMB8/PSMB8/PSMB8/PSMB8/KCNMA1/MTAP/MTAP/SELE/NFKBIL1/MAPT/SLC2A9/SLC2A9/SLC2A9/SLC2A9/SLC2A9/SLC2A9/SLC2A9/SLC2A9/SLC2A9/SLC2A9/SLC2A9/SLC2A9/FN1/FN1/FN1/ITIH3/TBXAS1/TNFSF12/TNFSF12/TNFSF12/TNFSF12/TNFSF12/PON1/PSMB8/CLEC16A/MEF2A/ITGA2/SCAP/SCAP/PON1/SLC2A9/CCR5/ADD1/CCR2/SLC2A9/ITGA2/KIF6/KIF6/KIF6/MTHFR/MAPT/TNFSF12/ABCA1/PON1/GPX1/GPX1/GPX1/GPX1/THBS4/THBS4/CLEC16A/CLEC16A/CLEC16A/CLEC16A/CLEC16A/CLEC16A/CLEC16A/CLEC16A/CLEC16A/CLEC16A/CLEC16A/CLEC16A/CLEC16A/PTGIS/ITGB3/IL1RN/PSMB8/BRAP/ADAMTS13/ADAMTS13/ADAMTS13/FADS2/SLC2A9/IFNG/MB/LTA/TNFRSF11B/TNFRSF11B/ADD1/CLEC16A/SP3/SP3/SP3/SERPINC1/JAK2/FN1/NPPA/NPPA/NPPA/NPPA/NPPA/NPPA/NPPA/NPPA/NPPA/NPPA/NPPA/NPPA/NPPA/NPPA/NPPA/CCL2/CCL2/CCL2/CCL2/CCL2/CCL2/CCL2/CCL2/CCL2/CCL2/CCL2/MIAT/PSMB8/PLAUR/MIR210/LRRFIP1/LRRFIP1/LRRFIP1/LRRFIP1/LRRFIP1/SLC2A9/PPARG/JAK2/APOH/FN1/PRL/C4B/C4B/C4B/C4B/C4B/C4B/C4B/C4B/C4B/C4B/C4B/C4B/C4B/C4B/C4B/C4B/C4B/C4B/C4B/C4B/C4B/C4B/C4B/C4B/C4B/C4B/C4B/C4B/C4B/C4B/C4B/C4B/C4B/C4B/C4B/C4B/C4B/JAK2/JAK2/MAPT/MAPT/MAPT/ITGB3/APOC3/F13A1/THBS2/THBS2/THBS2/CETP/CCR5/CCR5/CCR5/CCR5/MIAT/VAMP8/VAMP8/GP1BA/PTX3/MAPT/ALDH2/ALDH2/ALDH2/ALDH2/ALDH2/C3/THBS1/LAMA3/LAMA3/LAMA3/PSMB8/PSMB8/PSMB8/PSMB8/PSMB8/PSMB8/PSMB8/PSMB8/PSMB8/PSMB8/PSMB8/PSMB8/PSMB8/PSMB8/PSMB8/PSMB8/PSMB8/PSMB8/PSMB8/PSMB8/PSMB8/PSMB8/PSMB8/PSMB8/PSMB8/PSMB8/PSMB8/PSMB8/PSMB8/PSMB8/PSMB8/PSMB8/PSMB8/PSMB8/PSMB8/PSMB8/PSMB8/PSMB8/PSMB8/PSMB8/PSMB8/PSMB8/PSMB8/PSMB8/PSMB8/PSMB8/PSMB8/PSMB8/PSMB8/PSMB8/PSMB8/CD36/NOS3/NOS3/C4B/F13A1/CLEC16A/CLEC16A/CLEC16A/CLEC16A/LAMA3/LAMA3/CD36/CD36/CD36/CD36/MAPT/KCNMA1/KCNMA1/KCNMA1/KCNMA1/KCNMA1/KCNMA1/KCNMA1/KCNMA1/KCNMA1/KCNMA1/KCNMA1/KCNMA1/KCNMA1/KCNMA1/THBS4/SLC2A9/SLC2A9/SLC2A9/CLEC16A/CLEC16A/PON1/ITGB3/ITGB3/ITGB3/ITGB3/PSMB8/MAPT/CLEC16A/APOA1/LAMA3/LAMA3/LAMA3/ADAM8/ADAM8/CCL11/TNFRSF1B/PSMA6/PSMA6/PSMA6/NOS3/NOS3/NOS3/NOS3/LRRFIP1/LRRFIP1/LRRFIP1/LRRFIP1/LRRFIP1/LRRFIP1/APOC3/CLEC16A/VAMP8/VAMP8/VAMP8/VAMP8/VAMP8/PSMB8/CLEC16A/PROCR/SREBF2/SLC2A9/CD14/CD14/CD14/CD14/MMP9/PSMB8/PSMB8/PSMB8/PSMB8/PSMB8/PSMB8/PSMB8/PSMB8/PSMB8/PSMB8/PSMB8/PSMB8/PSMB8/PSMB8/PSMB8/PSMB8/PSMB8/SERPINC1/SERPINC1/SERPINC1/MMP9/MMP9/MAPT/LAMA3/CTSD/CLEC16A/PSMB8/THBS2/ABCA1/ABCA1/ABCA1/VAMP8/SLC2A9/GP1BA/ABCA1/CLEC16A/ADH1B/ADH1B/ADH1B/ADH1B/ADH1B/SLC2A9/PRF1/ADAMTS13/ALDH2/MEF2A/TBXAS1/MPO/THBS1/LRP8/CLEC16A/LAMA3/LAMA3/LAMA3/CETP/MB/PPARG/MAPT/PSMB8/SLC2A9/TNFRSF1B/LRRFIP1/CLEC16A/THBS2/ESR1/ESR1/ESR1/ESR1/ESR1/PRF1/THBS1/THBS1/MAPT/MAPT/KCNMA1/KCNMA1/P2RY2/CD36/PSMB8/MMP1/CLEC16A/LAMA3/APOC3/IFNG/ADRA2B/MAPT/MAPT/CLEC16A/CLEC16A/GHRL/SLC2A9/SLC2A9/PPARG/GP6/GP6/GP6/GP6/GP6/SLC2A9/PSMB8/PSMB8/MIR150/MIR150/MIR150/MTAP/MTAP/JAK2/JAK2/FADS2/ABCC9/ALB/ALB/ALB/ANXA5/ANXA5/ANXA5/PTPRC/PTPRC/PTPRC/PTPRC/PTPRC/ALDH2/MAPT/SELE/SELE/SELE/SELE/SELE/SELE/THBS2/KIF6/SLC2A9/SLC2A9/SLC2A9/MAPT/MAPT/ITIH3/THBS1/THBS1/FN1/SLC2A9/SLC2A9/TBXAS1/PTX3/CLEC16A/KCNMA1/KCNMA1/NPPA/PSMB8/PSMB8/CD36/CD36/APOC3/APOC3/APOC3/APOC3/APOC3/APOC3/APOC3/SCAP/SCAP/MAPT/IGF1/IGF1/APOC3/LTA/LAMA3/EPHX1/EPHX1/APOC3/ABCA1/ABCA1/ABCA1/ABCA1/ABCA1/ABCA1/ABCA1/ABCA1/ABCA1/ABCA1/ABCA1/ABCA1/PSMB8/PSMB8/PSMB8/PSMB8/PARP1/SCAP/SCAP/SCAP/SCAP/SCAP/SCAP/SCAP/SCAP/SCAP/SCAP/SP3/FN1/CLEC16A/MPO/ANXA5/KCNJ11/KCNJ11/TNFSF12/TNFSF12/TNFSF12/LAMA3/PRF1/APOH/SERPIND1/AGER/GP6/GP6/GP6/GP6/GP6/PSMB8/ITGA2/ITGA2/SLC2A9/LAMA3/SELP/MAPK1/MAPK1/MAPK1/CD14/MAPT/IL1RN/SERPINB2/MIF/PSMB8/ABCC9/PI3/PI3/PI3/PI3/PI3/PI3/PI3/PI3/PI3/PI3/PI3/PI3/PI3/PI3/PI3/PI3/PI3/PI3/PI3/PI3/PI3/PI3/PI3/PI3/PI3/PI3/PI3/PI3/PI3/PI3/PI3/PI3/PI3/PI3/PI3/PI3/PI3/PI3/PI3/PSMB8/NPPA/NPPA/CLEC16A/ITGA2/C4B/SLC2A9/IFNG/IFNG/IFNG/IFNG/PSMB8/PSMB8/ALOX5/MTHFR/MTHFR/APOC3/HP/CLEC16A/ABCA1/ABCA1/ABCA1/ABCA1/ABCA1/MAPT/MAPT/MPO/NPPA/PSMB8/THBS1/SLC2A9/SLC2A9/ALOX5/ALOX5/ALOX5/THBS2/APOC3/ITGB3/SOD1/SOD1/SOD1/SOD1/TNFSF12/PRF1/PRF1/SLC2A9/JAK2/JAK2/KCNJ11/IFNG/IFNG/SLC2A9/JAK2/PSMB8/VWF/LIPC/LIPC/LIPC/LIPC/TNFSF12/MAPT/MAPT/CLEC16A/SLC2A9/PPARG/PPARG/PPARG/PPARG/PPARG/PPARG/PPARG/PPARG/PPARG/PPARG/CCR5/CCR5/CCR5/MB/MB/IFNG/SCAP/PLA2G7/PON1/LAMA3/PI3/PI3/PI3/PI3/PI3/PI3/THBS1/KIF6/THBS1/THBS1/MMP2/THBS2/THBS2/CLEC16A/MAPT/MEF2A/MEF2A/ITGA2/ITGA2/MAPT/LAMA3/LAMA3/KIF6/GP1BA/GP1BA/THBS2/IL17F/CLEC16A/ADAMTS13/ITIH3/ITIH3/C4B/SLC2A9/C4B/C4B/JAK2/SLC2A9/SLC2A9/SLC2A9/TNFSF12/MAPT/CASR/CASR/CASR/CASR/THBS2/THBS2/THBS2/JAK2/JAK2/MAPT/KCNMA1/MAPT/AGT/AGT/AGT/AGT/AGT/AGT/AGT/AGT/AGT/AGT/AGT/AGT/MAPT/AGT/AGT/LRP8/IL12B/IL12B/SLC2A9/SLC2A9/SLC2A9/CTSD/CCR5/CCR5/CLEC16A/ITGB3/MAPT/SLC2A9/SLC2A9/SLC2A9/PSMB8/PSMB8/PSMB8/THBS2/THBS2/THBS2/SLC2A9/NOS3/NOS3/NOS3/ALOX5/ALOX5/ALOX5/ALOX5/PSMB8/CLDN5/CLDN5/AGER/TFPI/THBS2/CETP/SLC2A9/EPHX1/EPHX1/ITGA2/CLEC16A/CLEC16A/PARP1/MB/KCNMA1/MAPK1/ADAMTS13/ADAMTS13/ADAMTS13/ADAMTS13/ADAMTS13/ADAMTS13/ADAMTS13/GP6/GP6/IL1RN/IL1RN/SLC2A9/SLC2A9/IGF1/IGF1/CCR5/THBS2/THBS2/AGT/AGT/AGT/SERPINB2/CCL11/CCL11/CCL11/CCL11/CCL11/CCL11/CCL11/CCL11/LAMA3/PON1/ALOX5/MMP9/LAMA3/SLC2A9/SLC2A9/SLC2A9/SLC2A9/SLC2A9/PON1/PON1/LRRFIP1/MPO/MPO/KCNMA1/MPO/THBS1/THBS1/THBS1/THBS1/THBS1/THBS1/THBS1/ABCA1/TBXAS1/SCAP/SCAP/MB/MIF/SLC2A9/ALOX5AP/ALOX5AP/PSMB8/FTO/CLEC16A/SLC2A9/MAPT/AGER/AGER/AGER/AGER/MB/SCAP/SCAP/SCAP/SCAP/LRRFIP1/VWF/LRRFIP1/NOS3/SLC2A9/SLC2A9/THBS2/THBS2/TFPI/CLEC16A/CLEC16A/SELE/MAPT/SELE/SELE/SELE/SELE/SELE/SELE/SELE/EDN1/KCNMA1/KCNMA1/KCNMA1/CD36/PTPRC/SERPINC1/SERPINC1/SERPINC1/SERPINC1/SERPINC1/SERPINC1/SERPINC1/SERPINC1/SERPINC1/SERPINC1/SERPINC1/SERPINC1/SERPINC1/SERPINC1/SERPINC1/SLC2A9/APOH/APOH/PTGIS/PLAT/APOC3/KCNMA1/LIPC/LIPC/TNFSF12/MTHFR/MTHFR/MTHFR/MTHFR/MTHFR/MTHFR/MTHFR/MTHFR/MTHFR/MTHFR/MTHFR/CLEC16A/TNNT1/SLC2A9/KCNMA1/NOS3/PRF1/PRF1/PRF1/PRF1/PRF1/JAK2/JAK2/JAK2/MAPT/MAPT/TNFSF12/INSIG2/BRAP/CYP1A2/ITGB3/ABCC9/CLEC16A/FTO/EPHX1/CDKN1C/ABCA1/ABCA1/IFNG/FADS2/FADS2/GHRL/KIF6/CLEC16A/THBS4/TFAM/PROM1/THBS1/THBS1/THBS1/LRRFIP1/ITIH3/ITIH3/ITIH3/TNNT1/TNNT1/THBS1/FTO/MAPT/ABCA1/PSMA6/PSMA6/MAPT/SLC2A9/SLC2A9/SLC2A9/FN1/ALOX5/THBS1/CLEC16A/ITGA2/ITGA2/ITGA2/ITGA2/ITGA2/ITGA2/ITGA2/IL1RN/IL1RN/IL1RN/IL1RN/IL1RN/IL1RN/IL1RN/KCNJ11/F7/F7/F7/PSMA6/VAMP8/VAMP8/MMP2/MMP2/MMP2/MMP2/MMP2/MMP2/MMP2/MMP2/MMP2/MMP2/MMP2/MMP2/MMP2/MMP2/MMP2/ITGB3/AGT/FN1/CLEC16A/LAMA3/TNFSF12/THBS2/ALDH2/NPPA/NPPA/EPHX1/SERPIND1/SERPIND1/SERPIND1/SERPIND1/SERPIND1/SERPIND1/ALOX5/ALOX5/F13A1/F13A1/F
DOID:3393	coronary artery disease	265	0.897123	1.15305	1e-10	1.42857e-10		967929	tags=20%, list=19%, signal=16%	KAT2B/ADAM8/ADAM8/ADAM8/ADAM8/ADAM8/CXCR6/MAPT/SERPINB2/ABCA1/THBS2/KCNMA1/KCNMA1/KCNMA1/KCNMA1/KCNMA1/KCNMA1/JAK2/JAK2/MTHFD1L/KAT2B/CLEC16A/CLEC16A/TNFRSF11B/CLEC16A/IL1RN/PSMB8/IFNG/MIF/LAMA3/PSMB8/PSMB8/MB/ITGA2/CLEC16A/MEF2A/ALDH2/EPHX2/FTO/FTO/LRP8/THBS1/MIAT/ITGB3/ITGB3/MAPT/JAK2/JAK2/JAK2/JAK2/ABO/APOH/APOH/APOH/APOH/APOH/APOH/APOH/APOH/APOH/APOH/APOH/APOH/APOH/APOH/APOC2/GSN/PSMB8/PSMB8/PSMB8/PSMB8/SORT1/ITIH3/THBS1/TNFRSF1B/TNFRSF1B/PSMA6/PSMA6/PSMA6/PSMA6/PSMA6/PSMA6/TNFSF12/TNFSF12/SP1/GP6/CXCR6/TCF7L2/TCF7L2/TCF7L2/CTSD/CTSD/CCL11/CCL11/LAMA3/LAMA3/NFKBIL1/NFKBIL1/JAK2/MAPT/ANXA5/ANXA5/ANXA5/CD36/ELN/CLEC16A/THBS1/THBS1/PSMB8/TBXAS1/ITGA2/ITGA2/MEF2A/GSN/SLC2A9/SLC2A9/SLC2A9/PON1/PON1/PON1/PON1/PON1/PON1/CLEC16A/UTS2/ABCA1/IL1RN/IL1RN/IL1RN/IL1RN/IL1RN/MMP2/MMP2/CYBA/MAPT/FGF21/APOC3/THBS1/GP6/GP6/JAK2/JAK2/JAK2/JAK2/JAK2/JAK2/JAK2/JAK2/JAK2/JAK2/JAK2/JAK2/JAK2/JAK2/JAK2/JAK2/JAK2/JAK2/JAK2/JAK2/JAK2/JAK2/JAK2/JAK2/JAK2/JAK2/JAK2/C4B/THBS1/TFAP2B/GP6/GP6/KIF6/KIF6/AGT/CD36/MAPT/TNFRSF11B/TNFRSF11B/C4B/GP1BA/IL6ST/GHRL/KCNMA1/NPC1/CLEC16A/C4B/MAPT/MAPT/MAPT/ITGA2/MAPT/MAPT/MAPT/MAPT/NPPA/NPPA/NPPA/NPPA/NPPA/NPPA/NPPA/NPPA/NPPA/NPPA/CDKN2B-AS1/CLEC16A/CLEC16A/PROC/LAMA3/ITGA2/MB/SLC2A9/SLC2A9/SLC2A9/SLC2A9/SLC2A9/MAPT/ANXA5/ABCC9/PCSK9/PCSK9/PCSK9/PCSK9/PCSK9/PCSK9/PCSK9/LRRFIP1/FN1/MAPT/ABCA1/TBXAS1/UTS2/TNFSF12/CXCL12/CYBA/GSN/ITGA2/TBXAS1/AGT/LTA/LTA/CLEC16A/CLEC16A/CLEC16A/CLEC16A/CLEC16A/CLEC16A/CLEC16A/CLEC16A/CLEC16A/CLEC16A/CLEC16A/SCAP/MTHFD1L/IGFBP3/IGFBP3/NFKBIL1/FADS2/FADS2/PRF1/PRF1/PRF1/PRF1/LAMA3/LAMA3/LAMA3/LAMA3/LAMA3/LAMA3/CXCR6/MTR/IFNG/LAMA3/LAMA3/TCF7L2/LRRFIP1/ALDH2/SLC2A9/MAPT/MAPT/MAPT/PECAM1/MMP2/KCNMA1/KCNMA1/KCNMA1/KCNMA1/KCNMA1/TNFSF12/TCF7L2/APOA1/SCAP/CLEC16A/SERPIND1/SERPIND1/SERPIND1/MEF2A/TNFSF12/JAK2/IL1RN/CYP4F2/SCAP/SCAP/SCAP/SCAP/SCAP/SCAP/SCAP/SCAP/SCAP/KCNJ11/MIF/LIPC/FADS2/PSMB8/THBS1/ITGB3/MAPT/MMP2/IL1RN/MAPT/PSMB8/ALOX5AP/KAT2B/KAT2B/KAT2B/CLEC16A/CLEC16A/MPO/MPO/MPO/NPPA/GP6/KIF6/KIF6/MTHFD1L/SLC2A9/PSMB8/ITIH3/CPE/SCAP/SCAP/SCAP/MIAT/F13A1/F13A1/GP1BA/TBXAS1/TBXAS1/ABCG8/SFTPD/SFTPD/PROC/SERPINB2/SERPINB2/SERPINB2/SERPINB2/SERPINB2/SERPINB2/SERPINB2/SERPINB2/SERPINB2/SERPINB2/SERPINB2/SERPINB2/SERPINB2/MAPT/MAPT/ADD1/CLEC16A/CLEC16A/CLEC16A/MTAP/MTAP/ALOX5/SERPINC1/SCAP/SCAP/SCAP/SCAP/SCAP/SCAP/ALDH2/ALDH2/C4B/UTS2/UTS2/KIF6/MIR210/SELP/SELP/PSMB8/SLC2A9/SLC2A9/SLC2A9/SLC2A9/SLC2A9/SLC2A9/MAPT/PSMB8/PSMB8/PSMB8/PSMB8/PSMB8/ITIH3/PSMB8/AGT/MTHFD1L/PROC/KCNMA1/LAMA3/SLC2A9/SLC2A9/ALDH2/LAMA3/LRRFIP1/KCNMA1/PSMB8/THBS1/PROC/PROC/TCF7L2/THBS2/F7/IGFBP3/HP/CYBA/NPPA/NPPA/PLTP/GSN/NOS2/NOS2/NOS2/MTHFR/NPPA/NPC1/MIAT/GHRL/EPHX1/SFTPD/MAPT/MAPT/TFPI/PSMB8/PSMB8/PSMB8/PSMB8/PSMB8/PSMB8/PSMB8/PSMB8/PSMB8/LAMA3/LAMA3/LAMA3/LAMA3/ADD1/F2/F2/F2/F2/ITIH3/CLEC16A/TCF7L2/THBS4/THBS4/SLC2A9/MB/MB/CCR5/CCR5/CCR5/CCR5/CCR5/CCR5/PON1/IFNG/MEF2A/SLC2A9/ITGA2/CD36/CD14/CD14/KCNMA1/KCNMA1/KCNMA1/KCNMA1/KCNMA1/PSMB8/SOD2/CLEC16A/ANGPTL4/MMP2/FN1/FN1/FN1/FN1/ALOX5/MAPT/JAK2/SLC2A9/MPO/THBS1/THBS1/THBS1/THBS1/THBS1/THBS1/THBS1/THBS1/THBS1/THBS1/THBS1/THBS1/THBS1/THBS1/THBS1/THBS1/THBS1/THBS1/THBS1/THBS1/THBS1/THBS1/THBS1/THBS1/THBS1/THBS1/THBS1/THBS1/THBS1/THBS1/THBS1/THBS1/THBS1/THBS1/THBS1/THBS1/THBS1/THBS1/THBS1/THBS1/THBS1/SELP/SELP/CLEC16A/CLEC16A/CLEC16A/MAPT/MTHFD1L/APOA1/APOC3/PSMB8/IL1RN/IL1RN/IL1RN/IL1RN/NOD1/NOD1/FADS2/FADS2/AMPD1/AMPD1/PSMB8/CD36/CD36/CD36/S100B/VASP/MTHFR/MPO/SCAP/TNFSF12/PSMB8/LIPC/ITGA2/GP6/GP6/GP6/SLC2A9/LAMA3/THBS4/MAPT/MIR186/SP1/SP1/SP1/SP1/TCF7L2/BRAP/MAPT/SLC2A9/LTA/SLC2A9/JAK2/CLEC16A/SERPIND1/SERPIND1/SERPIND1/SERPIND1/SERPIND1/SERPIND1/SERPIND1/SERPIND1/SERPIND1/SERPIND1/SERPIND1/SERPIND1/SERPIND1/SERPIND1/SERPIND1/SERPIND1/SERPIND1/SERPIND1/SERPIND1/SERPIND1/SERPIND1/SERPIND1/SERPIND1/THBS4/MAPT/MAPT/MAPT/MAPT/MAPT/MAPT/SELP/SELP/TFAP2B/TFAP2B/TFAP2B/TFAP2B/GSTM1/NPC1/NPC1/S100B/ESR2/PSMB8/CLEC16A/MAPT/MAPT/MEF2A/THBS1/IL1RN/THBS1/GP6/FN1/MAPT/PTPRC/MEF2A/GHRL/ALOX5/NPPA/KCNMA1/KCNMA1/KCNMA1/KCNMA1/MAPT/GHRL/ANXA5/HSPA8/HSPA8/KCNMA1/PSMB8/PSMB8/ITGB3/CETP/F3/F3/F3/ADM/LAMA3/LAMA3/LAMA3/LAMA3/LAMA3/LAMA3/MEF2A/KIF6/TBXAS1/SCAP/SCAP/TBXAS1/AGT/AGT/SELP/MMP2/MMP2/AMPD1/PSMB8/CPE/ITGAL/PSMB8/PSMB8/MAPT/SERPINB2/APOH/ESR2/PSMB8/AGT/SOD2/SOD2/SOD2/SOD2/SOD2/PSMB8/THBS2/MAPT/IL1RN/MMP2/MMP2/MMP2/APOC3/APOC3/TNFSF12/SLC2A9/SERPIND1/SERPIND1/SERPIND1/SERPIND1/MMP9/PSMB8/APOA1/LRRFIP1/CETP/SLC2A9/ALOX5/ALOX5/ALOX5/ALOX5/ALOX5/ALOX5/ALOX5/FADS2/IFNG/SLC2A9/SLC2A9/ALDH2/KAT2B/THBS4/THBS4/FGB/SELP/SELP/SPP1/ITGA2/KIF6/TNFSF12/TFAP2B/MAPT/MAPT/MAPT/MAPT/LRRFIP1/LRRFIP1/TBXAS1/TBXAS1/TBXAS1/TBXAS1/PSMB8/ITGAL/SLC2A9/SLC2A9/PTH/PTH/PTH/PTH/PTH/PTH/PTH/PTH/PTH/PTH/PTH/PTH/PTH/PTH/PTH/PTH/PTH/PTH/PTH/PTH/PTH/PTH/PTH/PTH/PTH/PTH/PTH/PTH/PTH/PTH/PTH/PTH/PTH/PTH/PTH/PTH/PTH/PTH/PTH/PTH/PTH/PTH/PTH/PTH/PTH/PTH/PTH/PTH/PTH/PTH/PTH/PTH/PTH/SLC2A9/MB/PCSK9/C4B/C4B/MAPT/MAPT/AGTR1/FN1/FN1/FN1/SCAP/NPC1/SLC2A9/MTAP/MMP9/SERPINB2/CLEC16A/SLC2A9/SLC2A9/KCNMA1/KCNMA1/KCNMA1/KCNMA1/KCNMA1/KCNMA1/KCNMA1/KAT2B/KAT2B/SLC2A9/NPPA/LRRFIP1/SLC2A9/SLC2A9/CETP/CETP/PSMB8/PSMB8/PSMB8/PSMB8/PSMB8/PSMB8/PSMB8/PSMB8/PSMB8/PSMB8/PSMB8/PSMB8/PSMB8/PSMB8/PSMB8/PSMB8/PSMB8/PSMB8/PSMB8/PSMB8/PSMB8/PSMB8/PSMB8/PSMB8/PSMB8/PSMB8/PSMB8/PSMB8/PSMB8/PSMB8/PSMB8/PSMB8/PSMB8/PSMB8/PSMB8/PSMB8/PSMB8/PSMB8/PSMB8/PSMB8/PSMB8/PSMB8/PSMB8/PSMB8/PSMB8/PSMB8/PSMB8/PSMB8/PSMB8/PSMB8/PSMB8/PSMB8/PSMB8/PSMB8/PSMB8/PSMB8/PSMB8/PSMB8/PSMB8/PSMB8/PSMB8/PSMB8/PSMB8/PSMB8/PSMB8/PSMB8/PSMB8/PSMB8/PSMB8/PSMB8/PSMB8/PSMB8/PSMB8/PSMB8/PSMB8/PSMB8/CLEC16A/SLC2A9/SELP/SREBF2/MEF2A/SLC2A9/MTHFD1L/ALB/LAMA3/UTS2/UTS2/MAPT/SERPINB2/PLTP/PLTP/F7/F7/F7/F7/F7/NOS3/VWF/PSMB8/PSMB8/PSMB8/PSMB8/PSMB8/PSMB8/PSMB8/PSMB8/PSMB8/PSMB8/PSMB8/PSMB8/PSMB8/PSMB8/PSMB8/PSMB8/PSMB8/PSMB8/PSMB8/PSMB8/PSMB8/PSMB8/PSMB8/PSMB8/PSMB8/PSMB8/PSMB8/PSMB8/PSMB8/PSMB8/PSMB8/PSMB8/PSMB8/PSMB8/PSMB8/PSMB8/PSMB8/PSMB8/PSMB8/PSMB8/PSMB8/PSMB8/PSMB8/PSMB8/PSMB8/PSMB8/PSMB8/PSMB8/PSMB8/PSMB8/PSMB8/PSMB8/PSMB8/IL6ST/CLEC16A/ABO/ABO/ABO/GHRL/GHRL/GHRL/MTHFR/MTHFR/MTHFR/MTHFR/MTHFR/MTHFR/MTHFR/MTHFR/MTHFR/MTHFR/MTHFR/PLAUR/HSPA8/HSPA8/HSPA8/HSPA8/TNFSF12/HP/SCAP/SCAP/SCAP/MTHFD1L/MTHFD1L/MTHFD1L/ITGA2/ITGA2/ITGA2/LIPC/MEF2A/ABCA1/ABCA1/CXCL10/SP3/SLC2A9/SLC2A9/SLC2A9/MAPT/PRL/TFAP2B/TFAP2B/TFAP2B/C4B/C4B/C4B/NPPA/THBS1/THBS1/CLEC16A/TFAM/CLEC16A/THBS1/THBS1/LAMA3/LRRFIP1/KCNMA1/CLEC16A/SLC2A9/SLC2A9/SLC2A9/SLC2A9/PSMB8/C4B/PTH/KIF6/KIF6/MB/KIF6/KIF6/KIF6/GP6/ABCC9/ABCC9/MAPT/TBXAS1/TBXAS1/TBXAS1/IGFBP3/SLC2A9/ANXA5/ANXA5/ANXA5/ANXA5/ANXA5/ANXA5/ITGB3/C4B/MAPT/JAK2/SLC2A9/THBS4/IL1RN/IL1RN/IL1RN/PRF1/MAPT/AGT/EPHX1/CFH/CFH/ITGB3/LAMA3/LRRFIP1/FN1/LRRFIP1/PRF1/SLC2A9/SLC2A9/CD36/CD36/GHRL/PSMB8/CLEC16A/SLC2A9/SLC2A9/MEF2A/EPHX1/EPHX1/MAPT/MAPT/MAPT/TFAP2B/LAMA3/LAMA3/ELN/ELN/ELN/ELN/ELN/ELN/ELN/ELN/ELN/ELN/ELN/CLEC16A/CLEC16A/CLEC16A/ABCA1/MAPT/PSMB8/PSMB8/C4B/SLC2A9/JAK2/MB/MB/MIF/ALDH2/ALDH2/ALDH2/JAK2/SLC2A9/KAT2B/KAT2B/KAT2B/KAT2B/KAT2B/MMP2/THBS1/SLC2A9/F13A1/NPC1/MAPT/MAPT/NPC1/NPC1/IL6ST/IL6ST/SLC2A9/PSMB8/PSMB8/PSMB8/PSMB8/NPPA/CD36/CD36/PSMB8/PSMB8/IFNG/ITIH3/MAPT/TFPI/SLC2A9/NPPA/CLEC16A/KCNMA1/MAPT/EPHX1/EPHX1/LIPC/PARP1/GP6/GP6/GP6/GP6/GP6/GP6/GP6/GP6/GP6/GP6/GP6/GP6/GP6/GP6/GP6/GP6/GP6/GP6/GP6/GP6/GP6/GP6/GP6/GP6/GP6/INSIG2/GP6/LIPC/LAMA3/ALOX5AP/ALOX5AP/ALOX5AP/ALOX5AP/ALOX5AP/ALOX5AP/ALOX5AP/ALOX5AP/ALOX5AP/ALOX5AP/ALOX5AP/ALOX5AP/ALOX5AP/ALOX5AP/ALOX5AP/ALOX5AP/ALOX5AP/ALOX5AP/ALOX5AP/ALOX5AP/ALOX5AP/ALOX5AP/ALOX5AP/ALOX5AP/ALOX5AP/ALOX5AP/ALOX5AP/CLEC16A/CLEC16A/CLEC16A/PRF1/VAMP8/SOD1/SOD1/SOD1/SOD1/SOD1/JAK2/JAK2/MAPT/MAPT/ITGA2/ITGA2/ITGA2/ITGA2/ITGA2/FN1/FN1/FN1/FN1/PSMB8/SCAP/LAMA3/LAMA3/CLEC16A/SLC2A9/PROC/PROC/PROC/CLEC16A/TNFRSF1B/ADAMTS13/HNF1A/SOD2/SOD2/ADRA2B/GSN/GSN/GSN/GSN/GSN/GSN/GSN/GSN/GSN/GSN/GSN/GSN/GSN/GSN/GSN/GSN/GSN/GSN/MAPT/MAPT/THBS2/THBS2/THBS2/MAPT/BTN2A1/IGFBP3/PON1/IGFBP3/IGFBP3/TBXAS1/GP6/GP6/GP6/GP6/IL17F/LRRFIP1/LRRFIP1/SLC2A9/PLAT/LIPC/LIPC/LIPC/LIPC/THBS2/IL1RN/IL1RN/IL1RN/IL1RN/ABO/FTO/SELL/SELL/SLC2A9/SLC2A9/FTO/SLC2A9/SLC2A9/SLC2A9/SLC2A9/SLC2A9/MTR/MTR/ITIH3/ITIH3/ITGB3/SLC2A9/SLC2A9/SLC2A9/SLC2A9/SLC2A9/SLC2A9/SLC2A9/SLC2A9/ESR2/NPPA/THBS4/THBS4/CD36/F13A1/PARP1/SLC2A9/VKORC1/PSMB8/PSMB8/PSMB8/PSMB8/PSMB8/PSMB8/PSMB8/PSMB8/PSMB8/PSMB8/PSMB8/PSMB8/PSMB8/PSMB8/PSMB8/PSMB8/PSMB8/PSMB8/PSMB8/PSMB8/PSMB8/PSMB8/PSMB8/PSMB8/PSMB8/PSMB8/PSMB8/PSMB8/MTHFD1L/MTHFD1L/APOC4/CLEC16A/CLEC16A/CLEC16A/CLEC16A/CLEC16A/CLEC16A/CLEC16A/CLEC16A/CLEC16A/CLEC16A/GP6/MAPT/MMP2/SLC2A9/LAMA3/KCNMA1/ALOX5/ALOX5/JAK2/JAK2/JAK2/CPE/NOD1/KCNMA1/KCNMA1/KCNMA1/KCNMA1/F11/MAPT/UTS2/THBS1/ALB/ALB/ALB/SLC2A9/SLC2A9/MTHFD1L/LRRFIP1/PSMB8/MTHFR/KAT2B/MEF2A/MEF2A/MEF2A/FN1/SELL/SELL/SELL/SELL/SELL/SELL/SELL/SELL/SELL/MTHFD1L/APOC2/MAPT/MPO/MPO/MPO/MPO/MPO/MPO/MPO/MPO/MPO/MPO/MPO/MPO/MPO/MPO/MPO/MPO/MPO/MPO/MPO/MPO/MPO/MPO/MPO/MPO/MPO/MPO/FN1/CLEC16A/CLEC16A/CLEC16A/LIPC/PSMB8/PTH/PTH/PTH/PTH/PTH/PTH/PTH/PTH/PTH/PTH/CLEC16A/NPC1/NPC1/PSMB8/CETP/CETP/ITGA2/ITGA2/ABCC9/ABCC9/ABCC9/ABCC9/ABCC9/ABCC9/ABCC9/FN1/KCNMA1/SCAP/SCAP/PSMB8/THBS1/PSMB8/MBL2/PSMB8/CLEC16A/KCNMA1/KCNMA1/LIPC/LIPC/LIPC/LIPC/LIPC/LIPC/LIPC/LIPC/LIPC/LIPC/LIPC/LIPC/LIPC/LIPC/KCNJ11/SERPINB2/SERPINB2/SLC2A9/SLC2A9/LRRFIP1/ITGB3/CLEC16A/CXCR6/SLC2A9/IGFBP3/UTS2/UTS2/LTA/LTA/LTA/LTA/LTA/PRF1/SP1/SP1/PSMB8/TRIB1/CLEC16A/GP6/CLEC16A/PSMB8/SLC2A9/SLC2A9/SLC2A9/EPHX1/GP6/GP6/GP6/GP6/GP6/GP6/GP6/GP6/GP6/GP6/FN1/MAPT/KCNMA1/KCNMA1/KCNMA1/KCNMA1/NOD1/ANGPTL4/ANGPTL4/GP6/CD14/ABCG8/THBS2/THBS2/THBS2/THBS2/THBS2/THBS2/THBS2/MTHFD1L/MTHFD1L/MTHFD1L/MTHFD1L/MTHFD1L/SLC2A9/PPARG/PPARG/FN1/APOC2/NOD1/IL18/PSMB8/TNFSF12/SERPIND1/SERPIND1/SERPIND1/SERPIND1/SERPIND1/SLC2A9/SREBF2/SREBF2/SREBF2/SREBF2/UTS2/PRF1/SLC2A9/SLC2A9/SLC2A9/SLC2A9/LRRFIP1/CLDN5/PSMB8/ITIH3/ITIH3/ITIH3/ITIH3/ITIH3/MTHFR/MTHFR/MAPT/MAPT/IGFBP3/SLC2A9/PSMB8/NR1H3/NR1H3/NR1H3/NR1H3/NR1H3/NR1H3/NR1H3/NR1H3/SLC2A9/SLC2A9/SLC2A9/SLC2A9/SLC2A9/SLC2A9/SLC2A9/SLC2A9/SLC2A9/SLC2A9/SLC2A9/CLEC16A/JAK2/JAK2/ABO/LAMA3/CXCR6/JAK2/NFKBIL1/NFKBIL1/NFKBIL1/NFKBIL1/NFKBIL1/NFKBIL1/NFKBIL1/NFKBIL1/TCF7L2/TCF7L2/TCF7L2/LAMA3/LAMA3/LAMA3/LAMA3/LAMA3/LAMA3/LAMA3/LAMA3/LAMA3/LAMA3/LAMA3/LAMA3/LAMA3/LAMA3/LAMA3/LAMA3/LAMA3/LAMA3/LAMA3/LAMA3/LAMA3/CTSD/APOA1/PSMB8/HNF1A/HNF1A/SLC2A9/CX3CL1/MAPT/MAPT/CLEC16A/CLEC16A/CLEC16A/CLEC16A/CLEC16A/CLEC16A/CLEC16A/CLEC16A/SELL/IGFBP3/IGFBP3/MMP9/TBXAS1/MAPT/TFPI/LIPC/MAPT/MAPT/MAPT/HNF1A/HNF1A/IL1RN/GHRL/NPPA/NPPA/CPE/CPE/KAT2B/KAT2B/MB/CLEC16A/EPHX1/LIPC/AGT/TNFSF12/SLC2A9/SFTPD/ITGA2/CLEC16A/TFAP2B/TFAP2B/TFAP2B/MIR210/F12/PPARG/PPARG/PPARG/PPARG/PLTP/ABCG8/NOS2/NOS2/SERPIND1/CLEC16A/CLEC16A/MMP2/PROCR/PROCR/LAMA3/LAMA3/LAMA3/F11/THBS1/THBS1/MAPT/PLAT/KAT2B/TNFSF12/MIAT/MIAT/MIAT/MIAT/HFE/INSIG2/INSIG2/INSIG2/INSIG2/ADD1/NOS3/NOS3/C4B/FADS2/CYBA/PON1/PON1/UTS2/MAPT/CTSD/NPPA/NPPA/NPPA/SLC2A9/NOS2/NOS2/TNFRSF1B/SLC2A9/SELL/SELL/PSMA6/SLC2A9/SLC2A9/SLC2A9/SLC2A9/SLC2A9/ALOX5AP/ALOX5AP/ALOX5AP/ALOX5AP/ALOX5AP/ALOX5AP/ALOX5AP/C4B/C4B/CYBA/NOD1/PTH/PTH/PTH/PTH/PTH/PTH/FTO/LRRFIP1/CDKN2B-AS1/ITGA2/MAPT/TCF7L2/TCF7L2/THBS1/PSMB8/PSMB8/PSMB8/PSMB8/PSMB8/PSMB8/PSMB8/PSMB8/PSMB8/SLC2A9/ANXA5/ANXA5/ANXA5/ANXA5/ANXA5/ANXA5/MAPT/APOA1/CETP/CETP/CETP/CETP/SELP/SELP/MAPT/MAPT/MPO/MPO/PSMB8/CLEC16A/CLEC16A/PSMB8/EPHX1/NFKBIL1/PECAM1/SLC2A9/TNFRSF1B/C4B/C4B/C4B/C4B/C4B/C4B/C4B/C4B/C4B/ANXA5/PTPRC/PTPRC/PTPRC/PTPRC/PTPRC/PTPRC/PTPRC/PTPRC/PTPRC/PTPRC/PTPRC/MAPT/PRF1/MTR/MTR/C4B/C4B/C4B/C4B/C4B/MTR/TFPI/FGF21/SOD2/LAMA3/ALDH2/APOC3/CCL2/JAK2/JAK2/JAK2/CYBA/TNFSF12/ITIH3/ITIH3/CD34/LAMA3/LAMA3/KIF6/KIF6/MAPT/MAPT/SLC2A9/LIPC/LIPC/IL1RN/SLC2A9/SLC2A9/MTHFD1L/ADAMTS13/SERPINB2/SERPINB2/ESR1/ESR1/ANG/ABCA1/IGFBP3/TNFSF12/CLEC16A/SLC2A9/GP1BA/GP1BA/GP1BA/GP1BA/GP1BA/GP1BA/GP1BA/UTS2/GHRL/CD14/CD14/SCAP/SCAP/SCAP/CETP/C4B/NR1H3/NR1H3/NR1H3/NR1H3/NR1H3/KCNJ11/KCNJ11/SFTPD/SFTPD/SFTPD/SFTPD/SFTPD/SFTPD/SFTPD/SFTPD/SFTPD/SFTPD/SFTPD/ALB/ALB/ALB/ALB/ALB/ALB/ALB/ALB/ALB/ALB/ALB/ALB/SLC2A9/F13A1/CLEC16A/CLEC16A/CLEC16A/CLEC16A/CLEC16A/TIMP3/CDKN2B-AS1/CDKN2B-AS1/THBS1/ITGB3/F7/CETP/SERPINB2/SERPINB2/AGT/UTS2/UTS2/HNF1A/MAPK1/HNF1A/HNF1A/HNF1A/HNF1A/HNF1A/HNF1A/NOS2/NOS2/CLEC16A/GHRL/GHRL/GHRL/ESR1/MMP2/TNFRSF11B/TNFRSF11B/TNFRSF11B/ADM/ITGA2/ITGA2/KAT2B/ITIH3/ALDH2/ALDH2/ALDH2/TFPI/CLEC16A/CLEC16A/ANGPTL4/ANGPTL4/TNFSF12/SELP/SELP/SELP/MMP2/MMP2/PLAT/JAK2/VAMP8/VAMP8/IGFBP3/IGFBP3/CXCR6/CXCR6/CXCR6/CXCR6/KCNMA1/MTHFR/MTHFR/MTHFR/MTHFR/MTHFR/MTHFR/LRRFIP1/ESR1/MBL2/MBL2/MBL2/MBL2/IGF1/IGFBP3/SCAP/PSMB8/ANXA5/ITGA2/KIF6/UTS2/PSMB8/FADS2/CLEC16A/NOS2/GP6/GP6/CLEC16A/SFTPD/SFTPD/ABO/SLC2A9/SLC2A9/SLC2A9/PSMB8/PSMB8/CLEC16A/NPPA/NPPA/FTO/MB/MAPT/MAPT/MAPT/PSMB8/MAPT/MTHFD1L/ADD1/KCNMA1/LIPC/IGFBP3/KAT2B/LIPC/SLC2A9/KCNMA1/KCNMA1/KCNMA1/KCNMA1/CLEC16A/SELL/SELL/NPPA/VAMP8/VAMP8/VAMP8/APOH/MAPT/CX3CL1/GP6/KCNMA1/SERPIND1/SERPIND1/SERPIND1/SERPIND1/SERPIND1/SERPIND1/LAMA3/LAMA3/LAMA3/LAMA3/LAMA3/LAMA3/LAMA3/LAMA3/LAMA3/LAMA3/LAMA3/LAMA3/LAMA3/LAMA3/LAMA3/LAMA3/LAMA3/LAMA3/LAMA3/LAMA3/LAMA3/CD36/CCR2/CCR2/EPHX1/PLTP/PROM1/PROM1/THBS1/MAPT/PSMB8/MAPT/MMP2/CST3/CD36/CD36/MTAP/PPARA/AMPD1/AMPD1/AMPD1/AMPD1/AMPD1/AMPD1/AMPD1/AMPD1/AMPD1/AMPD1/AMPD1/AMPD1/KCNMA1/GSN/GSN/GSN/NPPA/PSMB8/KCNMA1/VAMP8/CXCR6/CXCR6/CCL2/SLC2A9/MEF2A/RAMP1/MTHFD1L/FN1/EPHX2/IL6/CCL2/CCL2/KIF6/CTSD/CTSD/CTSD/CTSD/CTSD/CTSD/CTSD/CTSD/TNFSF12/TNFSF12/CPE/INSIG2/INSIG2/SERPIND1/SLC2A9/SLC2A9/SELP/SELP/PSMB8/PSMB8/PSMB8/PSMB8/PSMB8/PSMB8/PSMB8/PSMB8/PSMB8/PSMB8/PSMB8/PSMB8/PSMB8/PSMB8/PSMB8/PSMB8/PSMB8/PSMB8/PSMB8/PSMB8/PSMB8/PSMB8/PSMB8/PSMB8/PSMB8/PSMB8/PSMB8/PSMB8/TNFSF12/TNFSF12/TNFSF12/PSMB8/PTPRC/PTPRC/KAT2B/KAT2B/TRIB1/KCNMA1/KCNMA1/KCNMA1/KCNMA1/KCNMA1/KCNMA1/KCNMA1/KCNMA1/KCNMA1/KCNMA1/KCNMA1/MAPT/ITGA2/KCNMA1/KCNMA1/KCNMA1/SCAP/MAPT/ALOX5/ALOX5/ALOX5/ALOX5/IFNG/IFNG/GP1BA/PSMB8/ITGB3/CYBA/SLC2A9/SLC2A9/SLC2A9/SLC2A9/SLC2A9/SLC2A9/SLC2A9/SLC2A9/SLC2A9/SLC2A9/SLC2A9/SLC2A9/SLC2A9/SLC2A9/SLC2A9/SLC2A9/SLC2A9/SLC2A9/SLC2A9/SLC2A9/SLC2A9/SLC2A9/SLC2A9/SLC2A9/SLC2A9/SLC2A9/SLC2A9/SLC2A9/SLC2A9/SLC2A9/SLC2A9/SLC2A9/SLC2A9/SLC2A9/SLC2A9/SLC2A9/SLC2A9/SLC2A9/SLC2A9/SLC2A9/SLC2A9/SLC2A9/SLC2A9/SLC2A9/SLC2A9/SLC2A9/SLC2A9/SLC2A9/SLC2A9/SLC2A9/SLC2A9/SLC2A9/SLC2A9/SLC2A9/SLC2A9/SLC2A9/SLC2A9/SLC2A9/SLC2A9/SLC2A9/SLC2A9/SLC2A9/SLC2A9/SLC2A9/SLC2A9/SLC2A9/SLC2A9/SLC2A9/SLC2A9/SLC2A9/SLC2A9/SLC2A9/SLC2A9/SLC2A9/SLC2A9/SLC2A9/SLC2A9/SLC2A9/SLC2A9/SLC2A9/SLC2A9/SLC2A9/SLC2A9/SLC2A9/SLC2A9/SLC2A9/SLC2A9/SLC2A9/SLC2A9/SLC2A9/SLC2A9/SLC2A9/SLC2A9/SLC2A9/SLC2A9/SLC2A9/SLC2A9/SLC2A9/SLC2A9/SLC2A9/SLC2A9/SLC2A9/ALOX5/ALOX5/CLEC16A/PON1/CCL11/CCL11/CCL11/CCL11/PRF1/CCR5/SLC2A9/SLC2A9/CLEC16A/CLEC16A/PRF1/IL1RN/TCF7L2/TCF7L2/UTS2/LRRFIP1/LRRFIP1/CLEC16A/SLC2A9/SREBF2/MTR/FADS2/SLC2A9/GHRL/GHRL/GHRL/GHRL/GHRL/GHRL/EPHX1/PSMA6/THBS2/THBS2/THBS2/INSIG2/ABCA1/LRP8/EPHX2/EPHX2/EPHX2/CD36/PROCR/ABCA1/CLEC16A/THBS2/ITIH3/ADAMTS13/HNF1A/APOC3/SCAP/LIPC/LIPC/SLC2A9/LIPC/UTS2/UTS2/CD36/PSMB8/IL1RN/MAPT/APOA1/HNF1A/CLEC16A/MPO/LAMA3/CPE/CPE/CPE/CPE/CPE/CPE/CPE/CPE/CPE/CPE/CPE/CPE/THBS2/PSMB8/ADD1/INSIG2/PRL/MTR/SLC2A9/RAMP1/RAMP1/CLEC16A/CLEC16A/JAK2/JAK2/PSMB8/ITGB3/ITGB3/ITGB3/UTS2/SELP/SELP/GHRL/ALB/IFNG/SLC2A9/SLC2A9/IL17F/CTSD/MAPT/ELN/KCNMA1/PRL/MAPT/IFNG/TNFSF12/SLC2A9/MAPT/MAPT/MAPT/MAPT/MAPT/FTO/LRRFIP1/KIF6/MAPT/LIPC/KIF6/CD36/CD36/GHRL/SCAP/SCAP/APOC4/APOC4/THBS1/SLC2A9/KCNMA1/ALB/ALB/ITGA2/ITGA2/ITGA2/ITGA2/SCAP/TNFSF4/IL1RN/IL1RN/MB/IGFBP3/IGFBP3/IGFBP3/ESR1/BDNF/BDNF/MAPT/MAPT/PROC/SLC2A9/GP1BA/GP1BA/GHRL/MTHFR/APOC4/APOC4/PSMB8/SLC2A9/SLC2A9/EPHX1/KAT2B/SCAP/ALOX5AP/ITGB3/MTHFD1L/MTHFD1L/MTHFD1L/CST3/CLEC16A/CLEC16A/CLEC16A/CLEC16A/CLEC16A/CLEC16A/CLEC16A/GHRL/ELN/MAPT/IGF1/IGF1/MBL2/MAPT/NPPA/ALOX5/MEFV/GP6/UTS2/NPPA/NPPA/PROCR/PROCR/PROCR/PROCR/PROCR/PROCR/PROCR/PROCR/PROCR/PROCR/PROCR/PROCR/SLC2A9/SLC2A9/NR1H3/NR1H3/NR1H3/NR1H3/LIPC/SLC2A9/TNFSF12/JAK2/CD36/CD36/HSPA8/LAMA3/INSIG2/HNF1A/MAPT/SELP/MTAP/PSMB8/PSMB8/TCF7L2/TCF7L2/MB/PLAT/PLAT/PLAT/NOS3/NOS3/NOS3/NOS3/APOC3/LRRFIP1/PTPRC/PTPRC/PTPRC/TBXAS1/GDF15/CLEC16A/CLEC16A/SERPIND1/MMP1/MTHFR/APOC2/UTS2/UTS2/UTS2/CTSD/PTPRC/EPHX1/SREBF2/ABCA1/EPHX1/EPHX1/EPHX1/CLEC16A/SLC2A9/AGT/NPR1/PSMB8/ITGA2/ITGA2/TNFSF12/THBS1/THBS1/NOD1/NOD1/LAMA3/AGER/AGER/AGER/AGER/AGER/IFNG/TBXAS1/TBXAS1/TBXAS1/TBXAS1/KCNMA1/F7/TNFRSF11B/PSMB8/SLC2A9/SLC2A9/PTGIS/MAPT/CCR5/SLC2A9/SLC2A9/MPO/GP6/PROM1/SERPINB2/APOC2/APOH/MAPT/MAPT/MTHFD1L/ADM/ADM/ALDH2/KIF6/PLAT/F11/IGFBP3/IGFBP3/NOD1/KCNMA1/SLC2A9/SELE/SELE/SELE/SELE/SELE/SELE/SELE/SELE/SELE/SCAP/THBS1/THBS1/MB/MB/GSN/MPO/SLC2A9/SLC2A9/CKM/PSMB8/CCR5/CCR5/CCR5/CCR5/CCR5/APOA1/ITGA2/UTS2/ALDH2/ALDH2/ALDH2/ALDH2/ALDH2/ALDH2/ALDH2/ALDH2/ALDH2/ALDH2/ALDH2/ALDH2/ALDH2/LRP8/TBXAS1/TBXAS1/TBXAS1/TBXAS1/MTHFD1L/APOC3/MB/PON1/PON1/MAPT/CPE/CPE/ABCC9/GP6/GP6/GP6/GP6/GP6/PSMA6/PSMA6/PSMA6/PSMA6/PSMA6/PSMA6/PSMA6/PSMA6/PSMA6/PSMB8/PSMB8/P2RY2/ADD1/ADD1/ADD1/ADD1/ADD1/SLC2A9/PON1/SP1/SP1/THBS1/ITGB3/THBS2/KCNMA1/SCAP/APOC3/CASR/JAK2/JAK2/JAK2/JAK2/JAK2/JAK2/JAK2/JAK2/JAK2/JAK2/SERPIND1/LTA/ALOX5/LRRFIP1/MEF2A/MEF2A/MEF2A/MEF2A/MEF2A/SLC2A9/CETP/INSIG1/INSIG1/PSMB8/ALOX5AP/IL6/IL6/IGFBP3/HNF1A/HNF1A/HNF1A/HNF1A/HNF1A/HNF1A/HNF1A/HNF1A/HNF1A/HNF1A/LTA/LTA/LTA/LTA/MAPT/SLC2A9/MB/APOC3/P2RY2/PON1/VAMP8/VAMP8/VAMP8/VAMP8/VAMP8/VAMP8/VAMP8/VAMP8/VAMP8/VAMP8/VAMP8/VAMP8/VAMP8/VAMP8/VAMP8/VAMP8/VAMP8/VAMP8/VAMP8/VAMP8/VAMP8/VAMP8/VAMP8/VAMP8/VAMP8/VAMP8/VAMP8/VAMP8/CD14/APOC4/KCNMA1/KCNMA1/KCNMA1/KCNMA1/KCNMA1/KCNMA1/CETP/LAMA3/LAMA3/CLEC16A/FADS2/THBS1/ADH1C/ADH1C/ADH1C/GP6/FN1/CPE/CPE/CPE/CPE/CPE/CPE/CPE/CPE/CPE/CPE/CPE/CPE/CPE/SCAP/IL1RN/TNFSF12/TNFSF12/TNFSF12/PSMB8/MTAP/LEP/LEP/PSMB8/PSMB8/THBS2/CETP/SFTPD/MIR210/CD36/CD36/PLAUR/LEP/LEP/LEP/IFNG/NOD1/NOD1/SLC2A9/EPHX1/FADS2/IL1RN/KCNJ11/SLC2A9/SLC2A9/SLC2A9/SLC2A9/IL1RN/PRF1/CD36/CD36/F3/F3/F3/F3/F3/F3/F3/F3/F3/F3/F3/F3/F3/F3/IL1RN/IL1RN/ITGA2/TFAP2B/CDKN2B-AS1/SCAP/SCAP/JAK2/ALOX5/JAK2/SLC2A9/LAMA3/LAMA3/SLC2A9/C4B/PLAT/PLAT/PLAT/PLAT/P2RY2/SORT1/NPC1/PROM1/PROM1/PROM1/PROM1/PROM1/PROM1/PROM1/TCF7L2/AHSG/MAPT/MAPT/ITGB3/ITGB3/NPC1/PLTP/SERPINC1/MB/SELP/AGER/CLEC16A/THBS4/THBS4/PRF1/PRF1/KCNN4/MAPT/MAPT/MPO/SREBF2/CNDP1/SLC2A9/ITGB3/SCAP/SCAP/SCAP/SCAP/TBXAS1/ANGPTL4/MPO/MPO/MPO/HNF1A/SLC2A9/ITIH3/CCR5/CCR5/CCR5/CCR5/CCR5/CCR5/CCR5/TFAP2B/TFAP2B/TFAP2B/TFAP2B/TFAP2B/TFAP2B/TFAP2B/TFAP2B/TFAP2B/TFAP2B/TFAP2B/TFAP2B/TFAP2B/TFAP2B/TFAP2B/TFAP2B/TFAP2B/TFAP2B/TFAP2B/TFAP2B/TFAP2B/TFAP2B/TFAP2B/TFAP2B/TFAP2B/TFAP2B/TFAP2B/SLC2A9/LAMA3/MAPT/MAPT/MTHFD1L/GP6/GP6/FN1/PRF1/PRF1/KCNMA1/KCNMA1/KCNMA1/KCNMA1/KCNMA1/GHRL/P2RY2/P2RY2/THBS2/THBS2/PSMB8/CLEC16A/ANXA5/JAK2/SREBF2/KCNMA1/PSMB8/PSMB8/PSMB8/CFH/CFH/MAPT/MAPT/NPC1/CLEC16A/KCNMA1/SLC2A9/SLC2A9/IL1RN/PSMB8/TNFSF4/CNDP1/UTS2/RAMP1/SLC2A9/LRRFIP1/ALOX5/MAPT/CCR2/GP6/BRAP/BRAP/BRAP/LRRFIP1/THBS4/THBS4/THBS4/THBS4/JAK2/KAT2B/MAPT/LIPC/SLC2A9/SLC2A9/SLC2A9/SLC2A9/UTS2/MEFV/ITGA2/ITGA2/MAPT/AGT/GP6/ALB/ALB/ALB/ALB/MAPK1/IFNG/THBS1/THBS1/SLC2A9/MMP2/MMP2/MMP2/MMP2/MMP2/MMP2/MMP2/MMP2/MMP2/MMP2/MMP2/MMP2/MMP2/MMP2/MMP2/SLC2A9/MAPT/UTS2/THBS1/THBS1/THBS1/MMP9/MMP9/LRRFIP1/ITIH3/ITIH3/ITIH3/ITIH3/ITIH3/ITIH3/ITIH3/ITIH3/ITIH3/ITIH3/SP3/SP3/IGFBP3/GP6/ALDH2/ALDH2/C4B/C4B/MAPT/IGFBP3/NOD1/NOD1/MAPK1/MAPK1/MAPK1/MAPK1/ADD1/SOD2/SOD2/SOD2/SOD2/SOD2/SOD2/SOD2/SOD2/SOD2/SOD2/SOD2/SOD2/SOD2/SOD2/PROM1/KCNMA1/KCNMA1/KCNMA1/LAMA3/LAMA3/MAPT/MMP2/MMP2/FN1/MAPT/ALOX5/APOA1/CYBA/MAPT/SFTPD/SFTPD/SFTPD/SFTPD/SFTPD/SFTPD/SFTPD/TNFSF12/CETP/CETP/IL1RN/SCAP/SCAP/SCAP/SCAP/SCAP/SCAP/SCAP/SCAP/SCAP/SLC2A9/CFH/CFH/CFH/PSMB8/PSMB8/CASR/TNFSF12/TNFSF12/TNFSF12/TNFSF12/IL1RN/IL1RN/IL1RN/IL1RN/IL1RN/IL1RN/IL1RN/IL1RN/IL1RN/IL1RN/IL1RN/IL1RN/IL1RN/IL1RN/IL1RN/IL1RN/SLC2A9/APOC3/APOC3/KCNMA1/SCAP/MAPT/CLEC16A/CLEC16A/CLEC16A/TNFSF12/AGTR1/SREBF2/SREBF2/LAMA3/LAMA3/TCF7L2/MAPT/ITIH3/ITIH3/ITIH3/CLEC16A/PROCR/PROCR/TBXAS1/TNFSF12/CLEC16A/KCNMA1/DNASE1/DNASE1/DNASE1/DNASE1/KCNMA1/KCNMA1/KCNMA1/KCNMA1/KCNMA1/JAK2/MAPT/AGT/CLEC16A/AMPD1/KCNMA1/CYBA/PSMB8/PSMB8/CCL11/CCL11/CCL11/CCL11/CCL11/CCL11/CCL11/CCL11/CCL11/CCL11/CCL11/CCL11/CCL11/CCL11/CCL11/CCL11/CCL11/CCL11/CCL11/CCL11/CCL11/IGFBP3/IGFBP3/UTS2/ALDH2/ALDH2/CD36/CD36/CD36/CD36/CD36/CD36/CD36/CD36/IFNG/ITGB3/ITGB3/ITGB3/TNNT2/MB/CPE/LIPC/LIPC/LIPC/LIPC/LIPC/LIPC/LIPC/LIPC/LIPC/MB/MB/SCAP/ADRB2/TNFRSF1B/TNFRSF1B/LRRFIP1/LRRFIP1/LRRFIP1/LRRFIP1/SLC2A9/SLC2A9/PSMB8/PSMB8/PTPRC/LRRFIP1/NPC1/NPC1/LAMA3/LAMA3/LAMA3/LAMA3/LAMA3/LAMA3/VAMP8/VAMP8/MEF2A/PSMB8/ADAM8/GP6/GP6/GP6/GP6/GP6/ALB/ALB/ALB/ALB/PSMB8/ZNF202/CLEC16A/F2/PROM1/FN1/JAK2/MAPT/FTO/CLEC16A/CLEC16A/CLEC16A/CLEC16A/SLC2A9/SLC2A9/SLC2A9/SLC2A9/SLC2A9/SLC2A9/SLC2A9/SLC2A9/SLC2A9/SLC2A9/SLC2A9/SLC2A9/SLC2A9/SLC2A9/KIF6/MTHFR/LAMA3/PSMA6/ITGAL/IL1RN/IL1RN/IL1RN/IL1RN/IL1RN/SERPINB2/SERPINB2/PCSK9/PCSK9/SLC2A9/MEF2A/MEF2A/FN1/TIMP3/PRL/PROCR/NPC1/NPC1/NPC1/NPC1/PLTP/PROC/CLEC16A/NOS3/CD36/PSMB8/TFAP2B/TFAP2B/THBS1/PPARG/GP6/ALB/ALB/ALB/ALB/PON1/MAPT/ALOX5AP/SCAP/PTGS1/KCNMA1/ANXA5/MEF2A/MEF2A/TNFRSF1B/IL17F/CTSD/CTSD/CTSD/CTSD/CTSD/CTSD/APOH/SERPINB2/NPPA/CYBA/FN1/KCNMA1/APOA1/CST3/CST3/CST3/CST3/CST3/CST3/CST3/CST3/CST3/CST3/CST3/CST3/CNDP1/PSMB8/APOA1/APOA1/APOA1/APOA1/APOA1/APOA1/APOA1/IGFBP3/SREBF2/CETP/NPPA/KCNMA1/NOS3/MTAP/SFTPD/SERPIND1/SERPIND1/SERPIND1/SERPIND1/SERPIND1/SFTPD/SFTPD/SFTPD/SFTPD/SFTPD/SFTPD/SFTPD/SFTPD/SFTPD/SFTPD/SFTPD/SFTPD/SFTPD/SFTPD/SFTPD/SFTPD/SFTPD/SFTPD/TNFSF12/KAT2B/LAMA3/MAPT/SLC2A9/UTS2/MB/LAMA3/LAMA3/LAMA3/LAMA3/LAMA3/LAMA3/LAMA3/LAMA3/LAMA3/LAMA3/LAMA3/LAMA3/LAMA3/LAMA3/LAMA3/LAMA3/LAMA3/LAMA3/LAMA3/LAMA3/LAMA3/TCF7L2/KCNMA1/SLC2A9/JAK2/JAK2/CXCR6/NPPA/NPPA/SLC2A9/SLC2A9/SLC2A9/ABO/HNF1A/HNF1A/HNF1A/HNF1A/HNF1A/HNF1A/HNF1A/HNF1A/HNF1A/HNF1A/HNF1A/HNF1A/HNF1A/TNFSF12/SLC2A9/SREBF2/SREBF2/JAK2/JAK2/JAK2/JAK2/JAK2/JAK2/JAK2/JAK2/JAK2/JAK2/CCR5/CCR5/CCR5/CCR5/CCR5/CCR5/CCR5/ALOX5/ALOX5/ALOX5/ALOX5/ALOX5/LAMA3/CLEC16A/CLEC16A/THBS1/THBS1/THBS1/IL1RN/IL1RN/MAPT/ABO/AGTR1/PSMB8/PSMB8/CPE/CPE/CPE/CPE/CPE/CPE/CPE/ADAM8/PSMB8/PSMB8/LIPC/LIPC/LIPC/IGFBP3/IGFBP3/IGFBP3/IGFBP3/IGFBP3/IGFBP3/IGFBP3/IGFBP3/IGFBP3/IGFBP3/IGFBP3/IGFBP3/IGFBP3/MIF/MIF/MIF/IGFBP3/CCL11/PARP1/SLC2A9/SLC2A9/MAPT/SLC2A9/SLC2A9/SLC2A9/SLC2A9/SLC2A9/SLC2A9/SLC2A9/CYBA/CYBA/CYBA/SERPIND1/SERPIND1/SERPIND1/SERPIND1/SERPIND1/SERPIND1/SERPIND1/SERPIND1/SERPIND1/SERPIND1/SERPIND1/SERPIND1/SERPIND1/SERPIND1/SERPIND1/SERPIND1/SERPIND1/SERPIND1/ADAMTS13/PON1/PON1/PON1/KCNMA1/KCNMA1/KCNMA1/KCNMA1/CLEC16A/CCL11/CCL11/CCL11/CCL11/CCL11/SLC2A9/SLC2A9/SLC2A9/SLC2A9/SLC2A9/SLC2A9/SLC2A9/SLC2A9/SLC2A9/SLC2A9/SLC2A9/THBS4/THBS4/UTS2/ITGA2/INSIG2/INSIG2/INSIG2/INSIG2/INSIG2/INSIG2/INSIG2/ALDH2/ALDH2/ALDH2/F7/MEF2A/SLC2A9/MAPT/MAPT/FN1/UTS2/MAPT/ALOX5AP/MAPT/MAPT/CXCR6/CXCR6/MMP2/ALDH2/SCAP/APOC3/PCSK9/PCSK9/PCSK9/PCSK9/PCSK9/PCSK9/SLC2A9/THBS4/CST3/MAPT/MAPT/MAPT/MAPT/MAPT/MAPT/MAPT/NOS3/FN1/FN1/MB/CLEC16A/CLEC16A/CLEC16A/CLEC16A/CLEC16A/SERPINC1/SLC2A9/GHRL/GHRL/THBS1/THBS1/THBS1/THBS1/TFPI/TFPI/IGFBP3/CETP/TCF7L2/CLEC16A/THBS1/THBS1/APOC3/MPO/MAPT/SLC2A9/PTPRC/IFNG/IFNG/PSMB8/KCNMA1/MAPT/SLC2A9/FN1/FN1/TNFSF12/ANGPTL4/ANGPTL4/PON1/PON1/ADRA2B/ADRA2B/ADRA2B/ADRA2B/ADRA2B/ADRA2B/NOS3/SREBF2/SLC2A9/SCAP/SCAP/SCAP/SCAP/SCAP/SCAP/SCAP/SCAP/SERPINB2/MAPT/MAPT/NOS3/MAPT/MAPT/MAPT/MAPT/MAPT/MAPT/LAMA3/EPHX1/LEP/PSMB8/ADAM8/EPHX2/EPHX2/EPHX2/EPHX2/UTS2/UTS2/UTS2/APOC2/LRRFIP1/PSMB8/TIMP3/GHRL/SLC2A9/SLC2A9/SLC2A9/CLEC16A/CLEC16A/APOH/APOH/APOH/APOH/APOH/APOH/APOH/GP6/GP6/TFAP2B/TBXAS1/MAPT/SLC2A9/SLC2A9/SREBF2/ITIH3/ITIH3/ITIH3/ITIH3/ITIH3/ITIH3/JAK2/PLA2G7/HNF1A/HNF1A/HNF1A/HNF1A/SREBF2/SLC2A9/SLC2A9/MAPT/MAPT/ADAMTS13/ANXA5/LRRFIP1/UTS2/CCR5/APOC3/PARP1/PARP1/APOC2/PROC/PROC/PROC/MTHFR/F11/THBS4/CD36/SREBF2/PLTP/PLTP/PLTP/PLTP/AGT/AGT/AGT/AGT/CST3/CST3/CST3/MMP2/MAPT/EPHX1/IGF1/PRF1/KCNMA1/KCNMA1/LRP8/PSMB8/SLC2A9/SLC2A9/TNFSF12/TNFSF12/EPHX2/EPHX2/APOH/APOH/APOH/APOH/PTGIS/PTGIS/SLC2A9/KIF6/THBS4/THBS4/LIPC/PROC/PROC/PROC/PROC/PROC/PROC/PROC/PROC/PROC/PPARG/PPARG/SLC2A9/SLC2A9/NPC1/APOC3/MAPT/CLEC16A/SLC2A9/PCSK9/PCSK9/ADM/SLC2A9/SLC2A9/SLC2A9/SLC2A9/SLC2A9/SLC2A9/SLC2A9/CLEC16A/PSMB8/THBS1/MAPT/CCR2/SREBF2/SFTPD/SFTPD/PRL/PRL/ALOX5AP/NPPA/NPPA/NPPA/NPPA/NPPA/NPPA/NPPA/NPPA/NPPA/NPPA/NPPA/NPPA/NPPA/NPPA/PRF1/SLC2A9/CLEC16A/LAMA3/LRRFIP1/BRAP/BRAP/BRAP/KCNMA1/KCNMA1/KCNMA1/KCNMA1/KCNMA1/KCNMA1/KCNMA1/LRP8/CLEC16A/CLEC16A/LTA/AGER/AGER/AGER/AGER/AGER/PSMB8/MAPT/MAPT/MAPT/MAPT/MAPT/MAPT/VAMP8/PECAM1/SELE/SELE/SELE/SELE/SELE/SELE/SELE/SELE/SELE/CLEC16A/ALB/ALB/ALB/ALB/ALB/ALB/ALB/ALB/ALB/ALB/MIAT/MB/TCF7L2/F7/MMP9/MMP9/CPE/ITIH3/TNFRSF11B/IGFBP3/NOD1/NOD1/CTSD/CTSD/CTSD/CTSD/CTSD/CTSD/THBS2/THBS2/ITIH3/KCNMA1/MMP2/THBS1/THBS1/ALOX5/ALOX5/ALOX5/ALOX5/MAPT/MMP2/PSMB8/PSMB8/SLC2A9/SLC2A9/F3/F3/F3/F3/F3/F3/F3/F3/F3/F3/F3/SLC2A9/MAPT/PSMB8/PON1/CKM/CKM/PSMB8/PSMB8/MEF2A/THBS1/NOS3/NOS3/IGFBP3/FN1/FN1/FN1/THBS1/PSMB8/ADAM8/PTH/PTH/PTH/PTH/PTH/PTH/PTH/PTH/PTH/PTH/PTH/PTH/PTH/PTH/PTH/PTH/PTH/PTH/PTH/PTH/PTH/PTH/PTH/PTH/PTH/PTH/PTH/PTH/PTH/PTH/PTH/PTH/PTH/CDKN2B-AS1/CPE/KCNMA1/FADS2/TFAP2B/TFAP2B/TFAP2B/TFAP2B/MTAP/MTAP/MTAP/SCAP/SCAP/SCAP/SCAP/SCAP/SCAP/SCAP/SCAP/SCAP/CCL11/ALB/IL1RN/IL1RN/MTHFR/MTHFR/MTHFR/MTHFR/MTHFR/MTHFR/ABO/NR1H3/NR1H3/THBS1/THBS1/THBS1/SLC2A9/SLC2A9/TFAP2B/TFAP2B/TFAP2B/TFAP2B/TFAP2B/TFAP2B/TFAP2B/TFAP2B/TFAP2B/TFAP2B/TFAP2B/TFAP2B/TFAP2B/TFAP2B/TFAP2B/TFAP2B/TFAP2B/TFAP2B/TFAP2B/TFAP2B/TFAP2B/TFAP2B/TFAP2B/TFAP2B/TFAP2B/TFAP2B/TFAP2B/TFAP2B/TFAP2B/PSMB8/PSMB8/PSMB8/PSMB8/SLC2A9/SLC2A9/SLC2A9/SLC2A9/IGFBP3/INSIG2/ALOX5/MTHFR/KCNMA1/CETP/CETP/CETP/MAPT/MAPT/IL1RN/IL1RN/ITGAL/ITGAL/ITGAL/CTSD/CTSD/CTSD/CTSD/CTSD/F2/F2/F2/F2/F2/F2/F2/F2/F2/F2/F2/ESR2/NOS3/ENG/SERPINC1/SERPINC1/MAPT/SLC2A9/LAMA3/SOD1/KIF6/IGFBP3/CLEC16A/ALOX5AP/TNFRSF1B/CXCR6/SREBF2/SREBF2/PSMA6/PSMA6/ANXA5/CCL11/MTHFR/PROC/PROC/PROC/PROC/PSMB8/EPHX2/EPHX2/THBS1/THBS1/THBS1/SLC2A9/EPHX1/EPHX1/MAPT/SLC2A9/SLC2A9/IFNG/KIF6/IFNG/TFAP2B/SLC2A9/SLC2A9/MPO/MPO/MPO/MPO/MPO/CLEC16A/APOC3/UTS2/UTS2/CD36/CD36/MB/MMP2/MMP2/MMP2/MMP2/CLEC16A/MEF2A/PON1/IGFBP3/FN1/CCR5/MAPK1/PROM1/TFAP2B/APOH/APOH/APOH/APOH/APOH/APOH/APOH/APOH/APOH/APOH/APOH/APOH/APOH/APOH/NPC1/LAMA3/UTS2/LAMA3/LAMA3/PSMB8/PSMB8/MAPT/ADH1B/ITIH3/ITIH3/ITIH3/ITIH3/ITIH3/VWF/NQO1/FADS2/CKM/CLEC16A/TNFSF12/CD36/CD36/GSN/LAMA3/PRF1/PRF1/TNNT1/FN1/CCR5/ITGB1/ITGB1/SLC2A9/ITIH3/IL1RN/PSMB8/PSMB8/PSMB8/PSMB8/SCAP/KRT18/PSMB8/NR1H3/ITIH3/MPO/SELL/SELL/SELL/PON1/SFTPD/GP6/GP6/GP6/GP6/GP6/GP6/GP6/GP6/GP6/GP6/SLC2A9/SLC2A9/SLC2A9/SLC2A9/SLC2A9/MTAP/MTAP/MTAP/MTAP/CLEC16A/CXCR6/ABCA1/ABCC9/THBS1/THBS1/THBS1/THBS1/THBS1/MB/LIPC/GP6/GP6/PSMB8/PSMB8/PSMB8/SREBF2/CLEC16A/MAPT/MTHFR/ITGA2/ITGA2/ITGA2/ITGA2/ITGA2/ITGA2/ITGA2/ITGA2/ITGA2/ITGA2/ITGA2/ITGA2/ITGA2/ITGA2/ITGA2/ITGA2/ITGA2/CLEC16A/CCR5/CCR5/SLC2A9/MAPT/UTS2/F7/CLEC16A/ADAM8/MAPK1/MAPK1/MAPK1/MAPK1/MAPK1/MAPK1/MAPK1/MAPT/MEF2A/MEF2A/MB/FN1/MTHFD1L/CPB2/CLEC16A/UTS2/UTS2/ITGA2/IL1RN/SPP1/MAPT/MAPT/MAPT/MAPT/MAPT/MAPT/MAPT/MAPT/MAPT/MAPT/MAPT/MAPT/ALOX5/LAMA3/THBS1/JAK2/JAK2/ALDH2/ALDH2/ALDH2/SP1/MTHFR/MTHFR/SLC2A9/SLC2A9/LIPC/LIPC/ABO/LRRFIP1/UTS2/HNF1A/HNF1A/TFAP2B/LAMA3/GSN/GSN/SLC2A9/ALDH2/IL1RN/IL1RN/IL1RN/IL1RN/IL1RN/IL1RN/IL1RN/IL1RN/IL1RN/CLDN5/THBS1/THBS1/LRRFIP1/ANXA5/ANXA5/ANXA5/KIF6/PSMB8/PSMB8/PSMB8/PSMB8/PSMB8/PSMB8/PSMB8/PSMB8/PSMB8/CLEC16A/PSMB8/CPE/CPE/FGF21/LRRFIP1/LRRFIP1/ABCG8/SLC2A9/APOA1/PRF1/SLC2A9/SLC2A9/SLC2A9/LRRFIP1/APOC3/SCAP/SERPINC1/MAPT/EPHX1/EPHX1/MAPT/EPHX1/EPHX1/EPHX1/CXCL10/CXCL10/CXCL10/PPARG/MAPT/THBS4/TNFRSF1B/PRF1/ALDH2/PSMA6/PSMA6/OLR1/TCF7L2/FN1/CYP2J2/MAPT/KIF6/MAPT/MAPT/THBS1/THBS1/THBS1/THBS1/THBS1/THBS1/THBS1/THBS1/THBS1/THBS1/THBS1/THBS1/THBS1/THBS1/THBS1/THBS1/THBS1/THBS1/THBS1/THBS1/THBS1/THBS1/THBS1/THBS1/THBS1/THBS1/MTHFR/CLEC16A/CLEC16A/CLEC16A/TFAP2B/CTSD/MPO/MPO/KCNMA1/KCNMA1/KCNMA1/KCNMA1/MMP2/MAPT/TBXAS1/LIPC/CD36/PSMB8/PSMB8/CD14/CD14/CD14/CD14/CD14/CD14/KCNMA1/MTR/SOD2/THBS1/CCL11/CCL11/APOC3/APOC3/APOC3/APOC3/APOC3/APOC3/MAPT/PLAT/LAMA3/LAMA3/CLEC16A/PRF1/THBS4/THBS4/GP6/ADD1/IGFBP3/FTO/AGT/AGT/AGT/SCAP/AGT/AGT/AGT/AGT/AGT/AGT/AGT/AGT/AGT/AGT/AGT/AGT/GSN/GSN/GSN/GSN/GSN/GSN/GSN/GSN/GSN/GSN/MBL2/THBS1/TFAP2B/TFAP2B/TFAP2B/TFAP2B/TFAP2B/TFAP2B/TFAP2B/TFAP2B/TFAP2B/TFAP2B/TFAP2B/TFAP2B/TFAP2B/TFAP2B/TFAP2B/TFAP2B/TFAP2B/TFAP2B/TFAP2B/TFAP2B/TFAP2B/TFAP2B/TFAP2B/TFAP2B/TFAP2B/TFAP2B/TFAP2B/LIPC/THBS1/THBS1/THBS1/THBS1/GP6/PTH/KIF6/APOA1/MTHFR/ALOX5AP/APOC2/APOC2/APOC2/THBS1/NOS2/ITIH3/ITIH3/SLC2A9/SLC2A9/FADS2/PTPRC/PTPRC/SREBF2/SLC2A9/FN1/MTHFD1L/ELN/ELN/SERPINC1/C4B/MMP2/VWF/VWF/PSMB8/ESR2/MTR/MTR/MTR/MTR/ITGA2/ITGA2/ITGA2/LRP8/AHSG/MAPT/SLC2A9/SLC2A9/SLC2A9/SLC2A9/SLC2A9/SLC2A9/SLC2A9/SLC2A9/SLC2A9/SLC2A9/SLC2A9/IGFBP3/TFAP2B/TFAP2B/TFAP2B/TFAP2B/TFAP2B/TFAP2B/TFAP2B/TFAP2B/TFAP2B/TFAP2B/TFAP2B/TFAP2B/TFAP2B/TFAP2B/TFAP2B/NOS2/CLDN5/CLDN5/CLDN5/CLDN5/MAPT/SLC2A9/GHRL/SLC2A9/THBS4/ESR1/ESR1/INSIG2/INSIG2/FN1/THBS4/MTR/MIAT/CLEC16A/CLEC16A/CLEC16A/KCNMA1/FGF21/FGF21/HNF1A/SCAP/SCAP/SCAP/SCAP/SCAP/SCAP/SCAP/SCAP/KCNMA1/SLC2A9/IL1RN/MEF2A/MEF2A/MEF2A/SLC2A9/IFNG/IFNG/ADAMTS13/PSMB8/MAPT/MAPT/MAPT/MAPT/MAPT/MAPT/CLEC16A/CLEC16A/PPARG/MAPT/SELE/SELE/SELE/SELE/SELE/SELE/SELE/ADAM8/ADAM8/ADAM8/ADAM8/ADAM8/INSIG2/INSIG2/INSIG2/F11/CD36/ABO/PRF1/LAMA3/LAMA3/LAMA3/LAMA3/LAMA3/LAMA3/LAMA3/LAMA3/LAMA3/LAMA3/LAMA3/LAMA3/LAMA3/LAMA3/LAMA3/LAMA3/LAMA3/LAMA3/LAMA3/LAMA3/LAMA3/CYBA/LAMA3/JAK2/CD36/NPPA/FADS2/MAPT/GP6/GP6/ABCC9/ABCC9/SCAP/MAPT/ALOX5/ALOX5/ALOX5/ALOX5/ALOX5/APOC3/APOC3/APOC3/APOC3/TNNT1/HSPA8/HSPA8/SCAP/PARP1/MAPT/MAPT/MAPT/MAPT/CD36/CD36/CD36/SORT1/SORT1/SLC2A9/ALOX5/CDKN2B-AS1/CDKN2B-AS1/CDKN2B-AS1/SLC2A9/PTPRC/PTPRC/PTPRC/PTPRC/PTPRC/GP6/FN1/FN1/FN1/FN1/FN1/LAMA3/LAMA3/LAMA3/F3/F3/F3/F3/F3/PTH/F3/NQO1/LAMA3/LAMA3/LAMA3/SLC2A9/THBS4/MTR/LTA/TCF7L2/GP6/GP6/PRF1/DNASE1/DNASE1/DNASE1/DNASE1/DNASE1/DNASE1/DNASE1/DNASE1/DNASE1/DNASE1/DNASE1/DNASE1/DNASE1/DNASE1/LAMA3/CDKN2B-AS1/CDKN2B-AS1/CDKN2B-AS1/FN1/IFNG/IFNG/IFNG/KIF6/CLEC16A/MB/MTHFR/PSMB8/LRRFIP1/APOC4/SLC2A9/SLC2A9/SLC2A9/SLC2A9/SLC2A9/SLC2A9/SLC2A9/SLC2A9/SLC2A9/SLC2A9/SLC2A9/SLC2A9/SLC2A9/SLC2A9/SLC2A9/SLC2A9/SLC2A9/SLC2A9/SLC2A9/SLC2A9/SLC2A9/SLC2A9/SLC2A9/SLC2A9/SELE/SELE/SLC2A9/F7/THBS1/SLC2A9/SELL/PSMA6/PSMA6/PSMA6/PSMA6/PSMA6/PSMA6/PSMA6/PSMA6/PSMA6/PSMA6/PSMA6/PSMA6/MPO/MB/IFNG/CETP/TBXAS1/TBXAS1/NPPA/SLC2A9/MIF/SLC2A9/SLC2A9/ESR1/ESR1/SELP/CTSD/CTSD/CTSD/KCNMA1/KCNMA1/MAPT/C4B/SLC2A9/IGF1/JAK2/JAK2/JAK2/JAK2/JAK2/JAK2/JAK2/SCAP/SLC2A9/TBXAS1/TBXAS1/TBXAS1/TBXAS1/TBXAS1/SLC2A9/SLC2A9/PSMB8/PSMB8/PSMB8/PSMB8/PSMB8/PSMB8/PSMB8/PSMB8/PSMB8/PSMB8/PSMB8/PSMB8/PSMB8/MAPT/GP6/GP6/GP6/GP6/GP6/HNF1A/HNF1A/GSN/GSN/SCAP/SCAP/CLEC16A/PROCR/PSMB8/SREBF2/THBS2/THBS4/MAPT/CLEC16A/SLC2A9/VWF/PTH/PSMB8/LAMA3/LAMA3/TBXAS1/USF1/IFNG/IL17F/IL17F/IL17F/SLC2A9/IGFBP3/INSIG1/SLC2A9/NQO1/HNF1A/FN1/FN1/MTHFR/MTHFR/MTHFR/MTHFR/MTHFR/MTHFR/PLAT/ABCC9/JAK2/GHRL/MAPT/LRRFIP1/AMPD1/ALDH2/ALDH2/ALDH2/ALDH2/ALDH2/ALDH2/ALDH2/ALDH2/ALDH2/ALDH2/ALDH2/ALDH2/ALDH2/ALDH2/ALDH2/ALDH2/ALDH2/ALDH2/ALDH2/ALDH2/ALDH2/ALDH2/ALDH2/ALDH2/ALDH2/ALDH2/ALDH2/ALDH2/ALDH2/ALDH2/ALDH2/ALDH2/AGER/AGER/AGER/AGER/SLC2A9/ABCA1/LRRFIP1/MIAT/MIAT/MIAT/MIAT/THBS1/MAPT/TBXAS1/SLC2A9/LEP/CLEC16A/APOA1/NQO1/MAPT/EPHX1/SREBF2/SERPINB2/SERPINB2/LRRFIP1/CLEC16A/CLEC16A/APOC3/LAMA3/PRF1/SP3/ITIH3/ITIH3/ITIH3/ITIH3/THBS1/MMP9/UTS2/THBS1/MMP2/AGTR1/ABCA1/KAT2B/KAT2B/KAT2B/KAT2B/TIMP3/TIMP3/TIMP3/TIMP3/TIMP3/TIMP3/TIMP3/TIMP3/TIMP3/TIMP3/TIMP3/TIMP3/TIMP3/TIMP3/SCAP/SCAP/SCAP/SCAP/SCAP/SCAP/SCAP/NPC1/NPC1/NPC1/NPC1/NPC1/NPC1/NPC1/MAPT/PCSK9/ITGA2/ITGA2/ITGA2/ITGA2/TNFRSF1B/TNFRSF1B/TNFSF12/SP3/PSMB8/MPO/PSMB8/PSMB8/ALDH2/MAPT/MAPK1/ALOX5/LRRFIP1/SLC2A9/SLC2A9/SLC2A9/IGFBP3/SCAP/SCAP/MMP1/SLC2A9/MPO/CPE/KCNJ11/KCNMA1/LRRFIP1/ITGB3/MTHFD1L/CST3/C4B/CD36/CD36/CD36/CD36/CD36/CD36/PRF1/PRF1/LRRFIP1/LRRFIP1/LRRFIP1/LRRFIP1/LRRFIP1/LAMA3/SLC2A9/SLC2A9/SLC2A9/SLC2A9/SLC2A9/SLC2A9/SLC2A9/SLC2A9/SLC2A9/SLC2A9/SLC2A9/KIF6/MEF2A/C4B/MAPT/MAPT/CASR/CASR/SP3/SLC2A9/GP6/GP6/LAMA3/ITGAL/ITGAL/ITGAL/ITGAL/TNNT1/TNNT1/TNNT1/KIF6/SCAP/SCAP/UTS2/UTS2/UTS2/UTS2/UTS2/UTS2/MMP2/MMP2/GHRL/SLC2A9/SLC2A9/CCR5/THBS2/MAPT/THBS4/SLC2A9/SLC2A9/SLC2A9/MAPT/ALOX5/JAK2/JAK2/SERPINC1/SERPINC1/SERPINC1/AMPD1/AMPD1/ITGA2/ITGA2/CLDN5/GP6/GP6/CLEC16A/CLEC16A/LAMA3/THBS4/THBS4/C4B/ITGAL/FADS2/ITGB3/TFAP2B/TFAP2B/TFAP2B/THBS2/THBS2/THBS2/THBS2/THBS2/THBS2/THBS2/SCAP/SCAP/SCAP/CLEC16A/KCNMA1/IL1RN/LAMA3/LAMA3/SLC2A9/SLC2A9/SLC2A9/SLC2A9/CCR5/CCR5/ITGA2/TIMP3/LRRFIP1/LRRFIP1/LRRFIP1/LRRFIP1/LRRFIP1/LRRFIP1/LRRFIP1/LRRFIP1/LRRFIP1/CLEC16A/ADAMTS13/PSMB8/PSMB8/PSMB8/PSMB8/KCNMA1/MTAP/MTAP/SELE/NFKBIL1/MAPT/SLC2A9/SLC2A9/SLC2A9/SLC2A9/SLC2A9/SLC2A9/SLC2A9/SLC2A9/SLC2A9/SLC2A9/SLC2A9/SLC2A9/FN1/FN1/FN1/ITIH3/TBXAS1/TNFSF12/TNFSF12/TNFSF12/TNFSF12/TNFSF12/PON1/PSMB8/CLEC16A/MEF2A/ITGA2/SCAP/SCAP/PON1/SLC2A9/CCR5/TFAP2B/ADD1/CCR2/SLC2A9/ITGA2/KIF6/KIF6/KIF6/MTHFR/MAPT/TNFSF12/ABCA1/PON1/GPX1/GPX1/GPX1/GPX1/ANGPTL4/THBS4/THBS4/CLEC16A/CLEC16A/CLEC16A/CLEC16A/CLEC16A/CLEC16A/CLEC16A/CLEC16A/CLEC16A/CLEC16A/CLEC16A/CLEC16A/CLEC16A/PTGIS/ITGB3/IL1RN/CYBA/PSMB8/BRAP/ADAMTS13/ADAMTS13/ADAMTS13/FADS2/SLC2A9/IFNG/CPE/MB/LTA/TNFRSF11B/TNFRSF11B/ADD1/CPE/CLEC16A/SP3/SP3/SP3/SERPINC1/JAK2/FN1/NPPA/NPPA/NPPA/NPPA/NPPA/NPPA/NPPA/NPPA/NPPA/NPPA/NPPA/NPPA/NPPA/NPPA/NPPA/CCL2/CCL2/CCL2/CCL2/CCL2/CCL2/CCL2/CCL2/CCL2/CCL2/CCL2/MIAT/PSMB8/PLAUR/MIR210/NOS2/LRRFIP1/LRRFIP1/LRRFIP1/LRRFIP1/LRRFIP1/SLC2A9/PPARG/JAK2/APOH/FN1/PRL/C4B/C4B/C4B/C4B/C4B/C4B/C4B/C4B/C4B/C4B/C4B/C4B/C4B/C4B/C4B/C4B/C4B/C4B/C4B/C4B/C4B/C4B/C4B/C4B/C4B/C4B/C4B/C4B/C4B/C4B/C4B/C4B/C4B/C4B/C4B/C4B/C4B/JAK2/JAK2/MAPT/MAPT/MAPT/ITGB3/APOC3/F13A1/THBS2/THBS2/THBS2/CETP/CCR5/CCR5/CCR5/C
DOID:1883	hepatitis C	174	0.901011	1.15372	1.02868e-10	1.4547e-10		932551	tags=19%, list=18%, signal=16%	IRF1/CYP2D6/HLA-C/HLA-C/ISG20/IL1RN/CD274/TRIM26/IFNG/EGFR/TAP1/TAP1/GRB2/GRB2/GRB2/ITGA2/KRT8/KRT8/STAT1/CPT1A/CPT1A/VPS4A/THBS1/NFE2L2/SREBF1/SREBF1/ADIPOR1/TRIM26/TRIM26/TRIM26/TRIM26/TRIM26/TRIM26/HLA-DRB1/NFE2L2/HLA-DQA1/TRIM26/TAP1/TAP1/ENPP2/ENPP2/ENPP2/THBS1/GP6/MIR122/THBS1/THBS1/DFFA/ISG20/TAP1/TAP1/TAP1/TAP1/TAP1/TAP1/TAP1/TAP1/TAP1/TAP1/TAP1/TAP1/TAP1/TAP1/TAP1/TAP1/TAP1/TAP1/TAP1/TAP1/TAP1/TAP1/TAP1/TAP1/TAP1/TAP1/TAP1/TAP1/ITGA2/ITGA2/PON1/PON1/PON1/PON1/PON1/PON1/MICB/CD28/HRAS/HRAS/HRAS/HRAS/HRAS/IL1RN/IL1RN/IL1RN/IL1RN/IL1RN/MCL1/THBS1/GP6/GP6/TAP1/KRT8/KRT8/DFFA/THBS1/GP6/GP6/OAS1/OAS1/OAS1/OAS1/MICB/MICB/MICB/ATG7/ATG7/ATG7/ATG7/ATG7/ATG7/SSB/ADIPOR1/ITGA2/KRT8/TAP1/HLA-DRB1/TRIM26/ITGA2/SREBF1/TAP1/STAT3/STAT3/AFP/DDX6/DDX6/DDX6/MIR122/MIR122/MIR122/ITGA2/LTA/LTA/KLRC1/TRIM26/TRIM26/TRIM26/TRIM26/TAP1/HLA-DRB1/HLA-DRB1/CX3CR1/IFNG/TAP1/TAP1/TAP1/TAP1/TAP1/TAP1/TAP1/TAP1/TAP1/TAP1/ATG7/TAP1/IL10RA/PI4KA/PI4KA/PI4KA/VPS4A/BACH1/VPS4A/TLR3/TLR3/TLR3/IL1RN/DDX6/HLA-DRB1/SRPK2/TRIM26/THBS1/EGFR/MICB/TRIM26/TRIM26/TRIM26/IL1RN/TRIM26/MICB/TRIM26/HLA-DQB1/HLA-DQB1/HLA-DQB1/HLA-DQB1/HLA-DQB1/HLA-DQB1/HLA-DQB1/HLA-DQB1/HLA-DQB1/HLA-DQB1/HLA-DQB1/HLA-DQB1/HLA-DQB1/HLA-DQB1/HLA-DQB1/HLA-DQB1/HLA-DQB1/HLA-DQB1/HLA-DQB1/HLA-DQB1/HLA-DQB1/HLA-DQB1/HLA-DQB1/HLA-DQB1/HLA-DQB1/HLA-DQB1/HLA-DQB1/HLA-DQB1/HLA-DQB1/HLA-DQB1/HLA-DQB1/HLA-DQB1/HLA-DQB1/HLA-DQB1/HLA-DQB1/HLA-DQB1/HLA-DQB1/HLA-DQB1/HLA-DQB1/HLA-DQB1/HLA-DQB1/HLA-DQB1/HLA-DQB1/HLA-DQB1/HLA-DQB1/HLA-DQB1/HLA-DQB1/HLA-DQB1/HLA-DQB1/HLA-DQB1/HLA-DQB1/HLA-DQB1/HLA-DQB1/HLA-DQB1/HLA-DQB1/HLA-DQB1/HLA-DQB1/HLA-DQB1/HLA-DQB1/HLA-DQB1/HLA-DQB1/HLA-DQB1/HLA-DQB1/HLA-DQB1/HLA-DQB1/HLA-DQB1/HLA-DQB1/HLA-DQB1/HLA-DQB1/HLA-DQB1/HLA-DQB1/HLA-DQB1/HLA-DQB1/HLA-DQB1/HLA-DQB1/HLA-DQB1/HLA-DQB1/HLA-DQB1/HLA-DQB1/HLA-DQB1/HLA-DQB1/HLA-DQB1/HLA-DQB1/HLA-DQB1/HLA-DQB1/HLA-DQB1/HLA-DQB1/HLA-DQB1/HLA-DQB1/HLA-DQB1/HLA-DQB1/HLA-DQB1/HLA-DQB1/HLA-DQB1/HLA-DQB1/HLA-DQB1/HLA-DQB1/HLA-DQB1/HLA-DQB1/HLA-DQB1/HLA-DQB1/HLA-DQB1/HLA-DQB1/HLA-DQB1/HLA-DQB1/HLA-DQB1/HLA-DQB1/HLA-DQB1/HLA-DQB1/HLA-DQB1/HLA-DQB1/HLA-DQB1/HLA-DQB1/HLA-DQB1/HLA-DQB1/HLA-DQB1/HLA-DQB1/HLA-DQB1/HLA-DQB1/HLA-DQB1/HLA-DQB1/HLA-DQB1/HLA-DQB1/HLA-DQB1/HLA-DQB1/HLA-DQB1/HLA-DQB1/HLA-DQB1/HLA-DQB1/HLA-DQB1/HLA-DQB1/HLA-DQB1/HLA-DQB1/HLA-DQB1/HLA-DQB1/HLA-DQB1/HLA-DQB1/HLA-DQB1/HLA-DQB1/HLA-DQB1/HLA-DQB1/HLA-DQB1/HLA-DQB1/EIF2AK2/EIF2AK2/EIF2AK2/EIF2AK2/EIF2AK2/EIF2AK2/EIF2AK2/EIF2AK2/EIF2AK2/EIF2AK2/EIF2AK2/EIF2AK2/EIF2AK2/EIF2AK2/GP6/ATG7/ATG7/SREBF1/VPS4A/GZMH/STAT1/HLA-DQB1/IL1R2/IL1R2/IL1R2/IL1R2/IL1R2/IL1R2/IL1R2/IL1R2/IL1R2/IL1R2/IL1R2/IL1R2/IL1R2/TRIM26/VPS4A/VPS4A/VPS4A/VPS4A/VPS4A/VPS4A/VPS4A/VPS4A/BACH1/SREBF1/MICB/HLA-DRB1/TAP1/CLDN1/KRT8/IGF2/ENPP2/SRPK2/SRPK2/SRPK2/TAP1/THBS1/ENPP2/SREBF1/SREBF1/SREBF1/SREBF1/SREBF1/SREBF1/SREBF1/TAP1/TAP1/KRT8/CD28/ATG7/ATG7/ATG7/ATG7/ATG7/ATG7/ATG7/ATG7/ATG7/ATG7/NFKB1/PRKAB1/MSR1/HRAS/HRAS/NOS2/NOS2/NOS2/VIPR1/SREBF1/SREBF1/MTHFR/TRIM26/TRIM26/TRIM26/TRIM26/TRIM26/TRIM26/HLA-B/EPHX1/ATG7/TAP1/IL1R2/HLA-DRB1/HLA-DRB1/HLA-DRB1/TAP1/TAP1/TAP1/TAP1/TAP1/TAP1/TAP1/TAP1/TAP1/IGF2/VPS4A/CCR5/CCR5/CCR5/CCR5/CCR5/CCR5/PON1/IFNG/TRIM26/HLA-DRB1/SREBF1/ITGA2/HLA-DQB1/CLDN1/CD14/CD14/SOD2/VIPR1/VIPR1/TRIM26/EIF2AK2/EIF2AK2/IL1R2/HLA-DQB1/AGO2/ACKR2/EIF3A/EIF3A/THBS1/THBS1/THBS1/THBS1/THBS1/THBS1/THBS1/THBS1/THBS1/THBS1/THBS1/THBS1/THBS1/THBS1/THBS1/THBS1/THBS1/THBS1/THBS1/THBS1/THBS1/THBS1/THBS1/THBS1/THBS1/THBS1/THBS1/THBS1/THBS1/THBS1/THBS1/THBS1/THBS1/THBS1/THBS1/THBS1/THBS1/THBS1/THBS1/THBS1/THBS1/TRIM26/TAP1/DNM2/DNM2/DNM2/DNM2/DNM2/DNM2/DNM2/DNM2/DNM2/DNM2/DNM2/DNM2/DNM2/DNM2/DNM2/DNM2/DNM2/DNM2/DNM2/DNM2/DNM2/DNM2/DNM2/DNM2/DNM2/DNM2/DNM2/DNM2/DNM2/DNM2/DNM2/DNM2/DNM2/DNM2/DNM2/DNM2/DNM2/DNM2/DNM2/DNM2/DNM2/DNM2/DNM2/DNM2/DNM2/DNM2/DNM2/CD28/KRT8/KRT8/KRT8/KRT8/KRT8/KRT8/KRT8/KRT8/KRT8/KRT8/TAP1/TRIM26/TRIM26/TRIM26/TRIM26/TRIM26/TRIM26/TRIM26/IL1RN/IL1RN/IL1RN/IL1RN/CD28/HLA-C/MICB/HLA-DRB1/HLA-DRB1/TAP1/TJP1/TJP1/TJP1/TJP1/TJP1/TJP1/MTHFR/SREBF1/CYP2D6/TAP1/ITGA2/GP6/GP6/GP6/HLA-DQB1/TAP1/MICB/HLA-C/KRT8/TAP1/TAP1/TAP1/TAP1/TAP1/BACH1/BACH1/BACH1/BACH1/BACH1/BACH1/BACH1/BACH1/TAP1/TAP1/LTA/TRIM26/PI4KA/PI4KA/PI4KA/PI4KA/PI4KA/PI4KA/PI4KA/PI4KA/PI4KA/PI4KA/PI4KA/PI4KA/PI4KA/PI4KA/PI4KA/PI4KA/PI4KA/PI4KA/PI4KA/PI4KA/PI4KA/PI4KA/PI4KA/TRIM26/KLRC1/MCL1/MCL1/MCL1/TRIM26/TRIM26/MICB/TRIM26/TRIM26/TRIM26/TRIM26/TRIM26/TRIM26/TRIM26/TRIM26/TRIM26/TRIM26/TRIM26/SCARB1/TAP1/TAP1/TAP1/THBS1/IL1RN/THBS1/GP6/KRT8/PTPRC/TRIM26/STAT1/STAT1/TRIM26/HLA-DRB1/MCL1/EGFR/EGFR/TAP1/TAP1/TAP1/KLRB1/PITX1/ATG7/ATG7/ACKR2/TAP1/TAP1/HLA-B/EGFR/EGFR/TRIM26/DPP4/TRIM26/TRIM26/ITGAL/TAP1/TAP1/MICB/MICB/MICB/MICB/MICB/MICB/MICB/HLA-DRB1/SOD2/SOD2/SOD2/SOD2/SOD2/IL1RN/SRPK2/GRB2/GRB2/HLA-DQB1/HLA-DQB1/HLA-DQB1/HLA-DQB1/HLA-DQB1/HLA-DQB1/PI4KA/PI4KA/PI4KA/PI4KA/TAP1/TAP1/MMP9/TAP1/ADIPOR1/SREBF1/SREBF1/CYP2D6/CYP2D6/KLRB1/IFNG/MAVS/MAVS/MAVS/MAVS/MAVS/FGB/SPP1/TRIM26/ITGA2/NFE2L2/HLA-DRB1/HLA-DRB1/HLA-DRB1/HLA-DRB1/HLA-DRB1/HLA-DRB1/HLA-DRB1/HLA-DRB1/HLA-DRB1/HLA-DRB1/HLA-DRB1/HLA-DRB1/IL1R2/IL1R2/ITGAL/DFFA/HLA-DRB1/HLA-B/HLA-B/CCR1/CCR1/SREBF1/SREBF1/CD28/SREBF1/SREBF1/DNM2/DNM2/PTBP2/CCL5/TRIM26/MMP9/CLDN1/PIK3CA/SRPK2/SRPK2/TAP1/TAP1/TAP1/TAP1/TAP1/TAP1/TAP1/TAP1/TAP1/TAP1/TAP1/TAP1/TAP1/TAP1/TAP1/TAP1/TAP1/TAP1/TAP1/TAP1/TAP1/TAP1/TAP1/TAP1/TAP1/TAP1/TAP1/TAP1/TAP1/TAP1/TAP1/TAP1/TAP1/TAP1/TAP1/TAP1/TAP1/TAP1/TAP1/TAP1/TAP1/TAP1/TAP1/TAP1/TAP1/TAP1/TAP1/TAP1/TAP1/TAP1/TAP1/TAP1/TAP1/TAP1/TAP1/TAP1/TAP1/TAP1/TAP1/TAP1/TAP1/TAP1/TAP1/TAP1/TAP1/TAP1/TAP1/TAP1/TAP1/TAP1/TAP1/TAP1/TAP1/TAP1/TAP1/TAP1/GRB2/TAP1/MKI67/TRIM26/MTHFR/MTHFR/MTHFR/MTHFR/MTHFR/MTHFR/MTHFR/MTHFR/MTHFR/MTHFR/MTHFR/CLDN1/SDC1/HLA-DRB1/HLA-DRB1/HLA-DRB1/HLA-DRB1/HLA-DRB1/HLA-DRB1/HLA-DRB1/HLA-DRB1/HLA-DRB1/HLA-DRB1/HLA-DRB1/HLA-DRB1/HLA-DRB1/HLA-DRB1/HLA-DRB1/HLA-DRB1/HLA-DRB1/HLA-DRB1/HLA-DRB1/HLA-DRB1/HLA-DRB1/HLA-DRB1/CD28/CD28/HLA-DQB1/EGFR/ITGA2/ITGA2/ITGA2/ISG20/ISG20/PRKAB1/PRKAB1/PRKAB1/PRKAB1/CXCL10/TRIM26/TRIM26/TRIM26/TRIM26/TRIM26/TRIM26/ENPP2/MAVS/MAVS/SRPK2/CD28/SREBF1/HLA-DQA1/HRAS/HLA-DQB1/THBS1/THBS1/THBS1/THBS1/CCL5/KLRC1/KLRC1/TAP1/CPT1A/CPT1A/ATG7/ATG7/TAP1/HLA-DRB1/HLA-DRB1/HLA-DRB1/HLA-DRB1/HLA-DRB1/HLA-DRB1/HLA-DRB1/HLA-DRB1/HLA-DRB1/HLA-DRB1/GP6/ACKR2/ACKR2/MDM2/MDM2/MDM2/MDM2/ADIPOR1/ADIPOR1/ADIPOR1/IL1RN/IL1RN/IL1RN/ATG7/ATG7/ATG7/ATG7/ATG7/ATG7/ATG7/ATG7/ATG7/ATG7/ATG7/ATG7/ATG7/ATG7/ATG7/ATG7/ATG7/ATG7/ATG7/ATG7/ATG7/MICB/EPHX1/CYP2D6/CYP2D6/HLA-DQB1/HLA-DQB1/HLA-DQB1/HLA-DQB1/CD28/SRPK2/IRF1/MICB/SRPK2/MICB/SLC28A3/OAS1/OAS1/EPHX1/EPHX1/PI4KA/PI4KA/PI4KA/PI4KA/PI4KA/TRIM26/TRIM26/TRIM26/TRIM26/TRIM26/TRIM26/TRIM26/TRIM26/TRIM26/TRIM26/TRIM26/TRIM26/TRIM26/TRIM26/TRIM26/TRIM26/TRIM26/TRIM26/TRIM26/TRIM26/TRIM26/TRIM26/HRAS/HRAS/TAP1/TAP1/JAK1/HLA-B/SREBF1/BACH1/BACH1/FAS/TRIM26/THBS1/TRIM26/HLA-DRB1/SREBF1/TLR3/HLA-C/HLA-C/BACH1/TAP1/TAP1/IFNG/GRB2/GRB2/GRB2/SDC1/SDC1/SDC1/SDC1/SDC1/SDC1/SDC1/SDC1/SDC1/AFP/EPHX1/CD4/EPHX1/GP6/GP6/GP6/GP6/GP6/GP6/GP6/GP6/GP6/GP6/GP6/GP6/GP6/GP6/GP6/GP6/GP6/GP6/GP6/GP6/GP6/GP6/GP6/GP6/GP6/GP6/KLRC1/TRIM26/HRAS/MX1/PRKAB1/ITGA2/ITGA2/ITGA2/ITGA2/ITGA2/TRIM26/STAT3/STAT3/STAT3/STAT3/STAT3/STAT3/STAT3/STAT3/STAT3/STAT3/HLA-DRB1/ADAMTS13/OAS1/SOD2/SOD2/OAS1/TJP1/IL1R2/PON1/MCL1/MCL1/MCL1/MCL1/MCL1/MCL1/MCL1/MCL1/MCL1/MCL1/MCL1/HLA-B/GP6/GP6/GP6/GP6/SREBF1/ADIPOR1/TRIM26/TRIM26/TRIM26/TRIM26/TRIM26/TRIM26/TRIM26/TRIM26/TRIM26/TRIM26/TRIM26/TRIM26/TRIM26/TRIM26/SRPK2/SRPK2/SRPK2/IL1RN/IL1RN/IL1RN/IL1RN/TAP1/SREBF1/SREBF1/ATG7/IFNAR2/ATG7/ATG7/HLA-DRB1/ATG7/ATG7/ATG7/SREBF1/SREBF1/SREBF1/TAP1/TAP1/TAP1/TAP1/TAP1/TAP1/TAP1/TAP1/TAP1/TAP1/TAP1/TAP1/TAP1/TAP1/TAP1/TAP1/TAP1/TAP1/TAP1/TAP1/TAP1/TAP1/TAP1/TAP1/TAP1/TAP1/TAP1/TAP1/TAP1/IL1R2/CPT1A/TAP1/HLA-DQB1/GP6/KRT8/TRIM26/TRIM26/TRIM26/TRIM26/TRIM26/TRIM26/TRIM26/TRIM26/TRIM26/TRIM26/TRIM26/TRIM26/TRIM26/TRIM26/TRIM26/HRAS/HRAS/HRAS/EGFR/EGFR/CD28/HLA-DRB1/TLR3/THBS1/STAT1/TAP1/MTHFR/HRAS/VPS4A/TAP1/TJP1/MCL1/MCL1/MCL1/MCL1/MCL1/MCL1/MCL1/MCL1/MCL1/MCL1/MCL1/MCL1/MCL1/MCL1/TAP1/STAT3/STAT3/STAT3/STAT3/CSNK1A1/CSNK1A1/VRK1/IFNAR2/IFNAR2/IFNAR2/IFNAR2/IFNAR2/IFNAR2/STAT1/TAP1/AGO2/TAP1/TAP1/TAP1/TAP1/TAP1/TAP1/TAP1/TAP1/TAP1/TAP1/TAP1/TAP1/TAP1/TAP1/TAP1/TAP1/TAP1/TAP1/TAP1/TAP1/TAP1/TAP1/TAP1/TAP1/TAP1/TAP1/TAP1/TAP1/TAP1/TAP1/TAP1/TAP1/TAP1/TAP1/TAP1/TAP1/TAP1/TAP1/TAP1/TAP1/TAP1/TAP1/TAP1/TAP1/TAP1/TAP1/TAP1/TAP1/TAP1/TAP1/TAP1/TAP1/TAP1/TAP1/TAP1/TAP1/TAP1/IL1R2/ITGA2/ITGA2/ISG20/ISG20/ISG20/ISG20/ISG20/ISG20/EGFR/TAP1/TAP1/THBS1/MICB/MICB/MICB/MICB/MICB/MICB/TAP1/MBL2/TAP1/MICB/MICB/TAP1/STAT1/STAT1/STAT1/STAT1/HLA-DQB1/BACH1/VRK1/VRK1/VRK1/VRK1/VRK1/VRK1/VRK1/VRK1/VRK1/VRK1/VRK1/VRK1/VRK1/VRK1/VRK1/VRK1/HRAS/LTA/LTA/LTA/LTA/LTA/MAVS/MAVS/MAVS/SREBF1/CDKN1A/HLA-DRB1/VPS4A/TRIM26/TRIM26/TRIM26/TRIM26/TRIM26/TRIM26/TRIM26/TRIM26/TRIM26/GP6/VRK1/VRK1/VRK1/VRK1/VRK1/VRK1/VRK1/VRK1/VRK1/VRK1/MICB/EPHX1/SREBF1/GP6/GP6/GP6/GP6/GP6/GP6/GP6/GP6/GP6/GP6/HLA-DRB1/CYP1A1/TRIM26/HRAS/ACKR2/HRAS/ACKR2/ACKR2/DDX6/MCL1/GP6/CD14/TRIM26/TRIM26/TRIM26/TRIM26/TRIM26/TRIM26/TRIM26/TRIM26/TRIM26/TRIM26/TRIM26/TRIM26/TRIM26/TRIM26/TRIM26/TRIM26/TRIM26/TRIM26/TRIM26/TRIM26/TRIM26/TRIM26/IL1R2/SRPK2/SRPK2/HLA-DRB1/HLA-DQB1/HLA-DQB1/HLA-DQB1/HLA-DQB1/HLA-DQB1/HLA-DQB1/HLA-DQB1/HLA-DQB1/HLA-DQB1/HLA-DQB1/HLA-DQB1/HLA-DQB1/HLA-DQB1/HLA-DQB1/HLA-DQB1/HLA-DQB1/HLA-DQB1/PPARG/PPARG/MICB/MICB/MICB/MICB/MICB/MICB/MICB/IL18/TAP1/MSR1/MSR1/MSR1/AFP/PI4KA/PI4KA/PI4KA/PI4KA/PI4KA/HLA-DQA1/HLA-DQB1/HLA-DQB1/SREBF1/TJP1/TJP1/TJP1/TJP1/TJP1/TJP1/TJP1/TRIM26/TRIM26/TRIM26/TRIM26/TRIM26/TRIM26/TRIM26/TRIM26/TRIM26/TRIM26/TRIM26/TRIM26/TRIM26/TRIM26/HLA-DRB1/HLA-DQB1/HLA-C/HLA-C/HLA-C/ENPP2/MTHFR/MTHFR/SREBF1/OAS1/OAS1/OAS1/OAS1/OAS1/CX3CR1/CX3CR1/CX3CR1/CX3CR1/CX3CR1/TAP1/CYP2E1/IRF1/MCL1/MCL1/MCL1/HLA-DQA1/HLA-DQA1/HLA-DQA1/HLA-DQA1/HLA-DQA1/MKI67/STAT1/GRB2/GRB2/GRB2/SREBF1/HLA-DQB1/TRIM26/TRIM26/TRIM26/TRIM26/TRIM26/TRIM26/TRIM26/TRIM26/TRIM26/TRIM26/TRIM26/TRIM26/TRIM26/TRIM26/TRIM26/TRIM26/TRIM26/TRIM26/TRIM26/TRIM26/TRIM26/TRIM26/TRIM26/TRIM26/TAP1/TRIM26/HLA-DQB1/HLA-DQB1/TRIM26/MMP9/CCR1/CCR1/CCR1/CYP2D6/CYP2D6/CYP2D6/BACH1/IL1RN/TAP1/TAP1/TAP1/TAP1/TAP1/TAP1/VPS4A/EIF2AK2/EPHX1/HLA-DQB1/SREBF1/SREBF1/SREBF1/TRIM26/ITGA2/IGSF8/TAP1/AGO2/AGO2/AGO2/PPARG/PPARG/PPARG/PPARG/ACKR2/NOS2/NOS2/PI4KA/HLA-B/HLA-B/GRB2/GRB2/GRB2/GRB2/GRB2/GRB2/GRB2/GRB2/GRB2/IRF1/IRF1/THBS1/THBS1/MICB/MICB/MICB/MICB/MICB/MICB/MICB/STAT1/AFP/AFP/AFP/AFP/AFP/HLA-DRB1/CX3CR1/IRF1/HLA-DQB1/HFE/CCL5/SRPK2/SRPK2/HRAS/ACKR2/TAP1/PITX1/PITX1/PITX1/PITX1/PITX1/PITX1/HLA-DQB1/PON1/PON1/VRK1/HLA-DQB1/HLA-DQB1/MCL1/MCL1/IFNB1/IFNB1/IFNB1/HLA-C/HLA-C/NOS2/NOS2/PTBP2/PTBP2/PTBP2/PTBP2/PTBP2/SREBF1/HLA-DRB1/DNM2/DNM2/TAP1/TAP1/TAP1/HLA-B/ITGA2/TRIM26/MAVS/VRK1/VRK1/VRK1/SREBF1/SREBF1/THBS1/SLC28A3/SLC28A3/TAP1/TAP1/TAP1/TAP1/TAP1/TAP1/TAP1/TAP1/TAP1/ENPP2/ENPP2/CD4/ACKR2/TAP1/EPHX1/HLA-C/SREBF1/G3BP1/SCARB1/SCARB1/SCARB1/SCARB1/SCARB1/VIPR1/MICB/MICB/MICB/SREBF1/SREBF1/MICB/CYP1A1/PTPRC/PTPRC/PTPRC/PTPRC/PTPRC/PTPRC/PTPRC/PTPRC/PTPRC/PTPRC/PTPRC/MICB/HLA-C/HLA-C/HLA-C/HLA-C/HLA-C/HLA-C/HLA-C/MICB/TRIM26/SOD2/TAP1/MICB/STAT1/CCL2/TAP1/G3BP1/TRIM26/SRPK2/SRPK2/SRPK2/SRPK2/TAP1/GRB2/HLA-DRB1/HLA-DRB1/HLA-DRB1/HLA-DRB1/HLA-DRB1/HLA-DRB1/IL1RN/ADAMTS13/SRPK2/AGO2/AGO2/TAP1/VIPR1/TRIM26/CD14/CD14/HLA-DQB1/EIF2AK2/NFKB1/DPP4/MAVS/MICB/TAP1/THBS1/PTBP2/TAP1/TRIM26/TRIM26/TRIM26/TRIM26/TRIM26/TRIM26/TRIM26/TRIM26/TRIM26/TRIM26/SRPK2/MICB/MKI67/MKI67/MICB/MAPK1/ACKR2/SREBF1/SSB/NOS2/NOS2/HLA-DRB1/SLC28A3/STAT1/HLA-DRB1/ITGA2/ITGA2/GRB2/CASP8/HLA-DRB1/TRIM26/HLA-DRB1/HLA-DQA1/TRIM26/TRIM26/TRIM26/CNR1/TAP1/PRKAB1/MTHFR/MTHFR/MTHFR/MTHFR/MTHFR/MTHFR/MBL2/MBL2/MBL2/MBL2/IGF1/MCL1/MCL1/MCL1/MCL1/MCL1/MCL1/MCL1/MCL1/MCL1/MCL1/MCL1/MCL1/MCL1/MCL1/MCL1/MCL1/MCL1/MCL1/MCL1/MCL1/MCL1/MCL1/MCL1/MCL1/MCL1/MCL1/MCL1/MCL1/MCL1/MCL1/MCL1/MCL1/MCL1/MCL1/MCL1/MCL1/MCL1/MCL1/MCL1/MCL1/MCL1/MCL1/MCL1/MCL1/MCL1/MCL1/MCL1/MCL1/MCL1/MCL1/MCL1/MCL1/MCL1/MCL1/MCL1/MCL1/MCL1/MCL1/MCL1/MCL1/MCL1/MCL1/MCL1/MCL1/MCL1/MCL1/MCL1/MCL1/MCL1/MCL1/MCL1/MCL1/MCL1/MCL1/ITGA2/TAP1/MDM2/HLA-DQB1/HRAS/NOS2/GP6/GP6/TAP1/SREBF1/ISG15/DDX6/TAP1/TAP1/MICB/MICB/TAP1/TRIM26/TRIM26/TRIM26/SREBF1/VRK1/VRK1/VRK1/TRIM26/STAT1/VPS4A/GP6/EIF2AK2/TRIM26/TRIM26/TRIM26/PI4KA/PI4KA/PI4KA/PI4KA/PI4KA/PI4KA/CCR2/CCR2/MICB/EPHX1/TAP1/TAP1/TAP1/TAP1/THBS1/HLA-DQB1/HLA-DQB1/ADIPOR1/PPARA/TRIM26/CCL2/SREBF1/IL6/CCL2/CCL2/JAK1/HLA-C/TRIM26/VPS4A/VPS4A/IGSF8/IGSF8/IGSF8/IGSF8/IGSF8/IGSF8/SRPK2/PI4KA/TAP1/TAP1/TAP1/TAP1/TAP1/TAP1/TAP1/TAP1/TAP1/TAP1/TAP1/TAP1/TAP1/TAP1/TAP1/TAP1/TAP1/TAP1/TAP1/TAP1/TAP1/TAP1/TAP1/TAP1/TAP1/TAP1/TAP1/TAP1/TAP1/TAP1/TAP1/TAP1/TAP1/TAP1/TAP1/TAP1/TAP1/TAP1/TAP1/TAP1/TAP1/TAP1/TAP1/TAP1/TAP1/TAP1/TAP1/TAP1/TAP1/TAP1/TAP1/TAP1/TAP1/TAP1/TAP1/TAP1/HLA-DRB1/PTPRC/PTPRC/IRF1/KLRC1/ITGA2/MICB/IFNG/IFNG/SCARB1/HLA-DRB1/TNFRSF8/ADIPOR2/TAP1/PON1/CCR5/PTBP2/PTBP2/PTBP2/MICB/CD28/IL1RN/NFE2L2/TRIM26/TRIM26/TRIM26/ACKR2/SREBF1/SREBF1/EPHX1/HLA-DRB1/HLA-DRB1/SREBF1/SREBF1/IGSF8/PRKAB1/MCM2/MCM2/MKI67/HLA-DRB1/HLA-DRB1/HLA-DRB1/HLA-DRB1/HLA-DRB1/HLA-DRB1/HLA-DRB1/HLA-DRB1/HLA-DRB1/HLA-DRB1/HLA-DRB1/OAS1/OAS1/SREBF1/ADAMTS13/TAP1/SRPK1/IL1RN/IRF1/IRF1/TRIM26/IRF1/IRF1/TRIM26/GRB2/HRAS/HRAS/MICB/MICB/MICB/MICB/MICB/MICB/MICB/MICB/MICB/MICB/MICB/MICB/MICB/MICB/MICB/MICB/CSNK1A1/TAP1/ACKR2/ACKR2/OAS1/VPS4A/CASP8/CASP8/CASP8/CASP8/IFNG/HLA-DRB1/MICB/MICB/MICB/IRF1/TRIM26/IFNG/CCR1/CCR1/CCR1/HRAS/HRAS/HRAS/SREBF1/SREBF1/MICB/MICB/MICB/ISG20/HLA-C/HLA-C/HLA-C/GZMH/GZMH/GZMH/DDX58/DDX58/THBS1/TRIM26/TRIM26/TRIM26/TRIM26/TRIM26/TRIM26/TRIM26/TRIM26/TRIM26/TRIM26/TRIM26/ITGA2/ITGA2/ITGA2/ITGA2/TRIM26/HLA-DRB1/IL1RN/IL1RN/HLA-DQB1/ACSL3/ATG7/NFKB1/MTHFR/SRPK2/MIR122/ISG20/SRPK2/TAP1/BACH1/BACH1/BACH1/CX3CR1/CX3CR1/CX3CR1/SREBF1/TLR3/EPHX1/IGF1/IGF1/MBL2/DGAT1/DGAT1/IRF1/JAK1/GP6/CNR1/EGFR/EGFR/PTBP2/PTBP2/MICB/MICB/MICB/MICB/TAP1/HLA-DQB1/CCL21/ADIPOR1/LGALS9/LGALS9/HLA-DQB1/HLA-DQB1/HLA-DQB1/HLA-DQB1/HLA-DQB1/HLA-DRB1/HLA-DRB1/HLA-DRB1/HLA-DRB1/HLA-DRB1/HLA-DRB1/HLA-DRB1/HLA-DQB1/SREBF1/G3BP1/G3BP1/HRAS/HRAS/HRAS/HRAS/PTPRC/PTPRC/PTPRC/TRIM26/TRIM26/TRIM26/TRIM26/TRIM26/TRIM26/TRIM26/TRIM26/TRIM26/TRIM26/TRIM26/TRIM26/TRIM26/TRIM26/TRIM26/TRIM26/TRIM26/TRIM26/TRIM26/TRIM26/TRIM26/TRIM26/TRIM26/TRIM26/TRIM26/FASLG/PI4KA/HLA-DQB1/MTHFR/TAP1/HLA-DQB1/HLA-DQB1/MICB/PTPRC/TAP1/EPHX1/SDC1/SDC1/SDC1/SDC1/EPHX1/EPHX1/EPHX1/HLA-DQB1/EGFR/EGFR/TRIM26/TRIM26/ATG7/ATG7/ATG7/ITGA2/ITGA2/THBS1/THBS1/HLA-DQA1/IFNG/MICB/TAP1/DDX6/HLA-DQB1/HLA-DQB1/HLA-DQB1/HLA-DQB1/HLA-DQB1/HLA-DQB1/CCR5/SCARB1/SREBF1/HLA-DRB1/GP6/MICB/MICB/MKI67/HLA-B/STAT1/MICB/HLA-DRB1/MICB/MICB/MICB/MICB/MICB/MICB/FASN/EGFR/STAT3/STAT3/STAT3/STAT3/TLR3/TLR3/THBS1/THBS1/HLA-C/HLA-C/HLA-C/ACSL3/VIPR1/TAP1/MKI67/CCR5/CCR5/CCR5/CCR5/CCR5/ITGA2/IRF1/PON1/PON1/TRIM26/TRIM26/TRIM26/TRIM26/GP6/GP6/GP6/GP6/GP6/DNM2/DNM2/LGALS9/LGALS9/PON1/SREBF1/SREBF1/SREBF1/SREBF1/THBS1/SRPK1/HLA-C/PI4KA/LTA/HRAS/ENPP2/IL6/IL6/HLA-DQB1/LTA/LTA/LTA/LTA/HLA-C/PON1/CD14/ENPP2/HLA-C/TRIM26/TRIM26/TRIM26/TRIM26/TRIM26/TRIM26/TRIM26/TRIM26/TRIM26/TRIM26/TRIM26/TRIM26/TRIM26/TRIM26/TRIM26/TRIM26/TRIM26/MX1/MICB/MICB/MICB/MICB/MICB/MICB/MICB/MICB/MICB/MICB/MICB/MICB/MICB/MICB/MICB/MICB/THBS1/GP6/SRPK2/KLRD1/IL1RN/EGFR/HLA-DRB1/LEP/LEP/HLA-C/SREBF1/HRAS/HRAS/HRAS/HRAS/HRAS/HRAS/HRAS/HRAS/HRAS/HRAS/HRAS/HRAS/SRPK2/HLA-DRB1/HLA-DRB1/HLA-DRB1/HLA-DRB1/HLA-DRB1/HLA-DRB1/HLA-DRB1/HLA-DRB1/HLA-DRB1/HLA-DRB1/HLA-DRB1/HLA-DRB1/HLA-DRB1/HLA-DRB1/HLA-DRB1/HLA-DRB1/HLA-DRB1/HLA-DRB1/HLA-DRB1/HLA-DRB1/HLA-DRB1/HLA-DRB1/HLA-DRB1/HLA-DRB1/HLA-DRB1/HLA-DRB1/HLA-DRB1/HLA-DRB1/HLA-DRB1/HLA-DRB1/HLA-DRB1/HLA-DRB1/HLA-DRB1/VIPR1/TAP1/LEP/LEP/LEP/IFNG/EPHX1/MKI67/IL1RN/CCR1/IL1RN/TAP1/IL1RN/IL1RN/IRF1/HLA-DQA1/HLA-DQA1/HLA-DQA1/ITGA2/TAP1/BACH1/TRIM26/HLA-DQB1/HLA-DQB1/MICB/HLA-DRB1/MICB/ATG7/HLA-DRB1/HLA-DRB1/HLA-DRB1/HRAS/HRAS/TAP1/TAP1/TAP1/TAP1/TAP1/TAP1/TAP1/TAP1/IGF2/HLA-B/HLA-DQB1/HLA-DQB1/HLA-DQB1/HLA-DQB1/HLA-DQB1/SRPK2/GRB2/SREBF1/VPS4A/DDX6/DDX6/SRPK2/HLA-DQB1/CCR5/CCR5/CCR5/CCR5/CCR5/CCR5/CCR5/TRIM26/SRPK2/GP6/GP6/VIPR1/VIPR1/VIPR1/VIPR1/VIPR1/VIPR1/VIPR1/VIPR1/VIPR1/TAP1/MICB/MICB/SREBF1/KLRD1/TAP1/TAP1/TAP1/MICB/LGALS9/LGALS9/LGALS9/LGALS9/MICB/IL1R2/IL1R2/IL1R2/TRIM26/TRIM26/IL1RN/KLRB1/MICB/CCR2/GP6/RSAD2/TRIM26/ITGA2/ITGA2/GP6/SREBF1/SREBF1/SREBF1/MAPK1/HLA-DRB1/IFNG/THBS1/THBS1/THBS1/THBS1/THBS1/MMP9/MMP9/TRIM26/TRIM26/TRIM26/GP6/MICB/MAPK1/MAPK1/MAPK1/MAPK1/SOD2/SOD2/SOD2/SOD2/SOD2/SOD2/SOD2/SOD2/SOD2/SOD2/SOD2/SOD2/SOD2/SOD2/G3BP1/G3BP1/TAP1/HLA-DRB1/KLRD1/KLRD1/KLRD1/AGO2/TRIM26/HLA-DQB1/HLA-C/HLA-C/HLA-C/HLA-DQB1/GRB2/GRB2/GRB2/GRB2/GRB2/IL1RN/STAT1/TAP1/TAP1/IL1RN/IL1RN/IL1RN/IL1RN/IL1RN/IL1RN/IL1RN/IL1RN/IL1RN/IL1RN/IL1RN/IL1RN/IL1RN/IL1RN/IL1RN/IL1RN/ATG7/TRIM26/TAP1/KLRB1/HLA-DQB1/PRKAB1/PRKAB1/HLA-DQB1/VRK1/VRK1/VRK1/VRK1/HLA-DQB1/HLA-DRB1/HRAS/TRIM26/TRIM26/TRIM26/TRIM26/TRIM26/TRIM26/TRIM26/TRIM26/TRIM26/TRIM26/TRIM26/TAP1/TAP1/TAP1/HRAS/TAP1/SRPK1/IFNG/HLA-DRB1/SRPK2/ENPP2/IFNB1/IFNB1/IFNB1/IFNB1/IFNB1/IFNB1/PRKAB1/TAP1/TAP1/GRB2/GRB2/GRB2/GRB2/SREBF1/TRIM26/TRIM26/TRIM26/TRIM26/PTPRC/CCL5/CCL5/GP6/GP6/GP6/GP6/GP6/HLA-DRB1/PIK3CA/PIK3CA/TAP1/TAP1/TAP1/TAP1/HLA-B/MICB/MICB/TAP1/TAP1/GRB2/OAS1/IRF1/ATG7/ATG7/ATG7/SLC28A3/HLA-DRB1/HLA-DRB1/HLA-DRB1/HLA-DRB1/HLA-DRB1/HLA-DRB1/MTHFR/MICB/ADIPOR1/ADIPOR1/ITGAL/IL1RN/IL1RN/IL1RN/IL1RN/IL1RN/TAP1/HLA-DQB1/HLA-DQB1/HLA-DQB1/HLA-DQB1/HLA-DQB1/HLA-DRB1/DGAT1/MICB/MICB/MICB/HLA-DQB1/THBS1/PPARG/GP6/SREBF1/SREBF1/PON1/TAP1/PTBP2/PTBP2/PTBP2/PTBP2/PTBP2/PTBP2/PTBP2/EIF2AK2/DNM2/SRPK2/MX1/MX1/MX1/HLA-C/HLA-DRB1/HLA-DRB1/TRIM26/ADIPOR1/HLA-DQB1/HLA-C/HLA-C/ISG20/HLA-DQB1/MICB/MICB/MICB/MICB/MICB/MICB/MICB/MICB/MICB/MICB/MICB/MICB/MICB/SLC28A3/HLA-C/HLA-C/HLA-C/HLA-C/HLA-C/HLA-C/PI4KA/PI4KA/PI4KA/PI4KA/PI4KA/PRKAB1/PRKAB1/ACKR2/ACKR2/MICB/TRIM26/TRIM26/SREBF1/SREBF1/HLA-DQB1/SRPK2/SRPK2/SRPK2/HLA-DQB1/HLA-DQB1/ACKR2/TAP1/TAP1/TLR3/VPS4A/VPS4A/CCR5/CCR5/CCR5/CCR5/CCR5/CCR5/CCR5/THBS1/THBS1/THBS1/BACH1/IL1RN/IL1RN/CYP2D6/CYP2D6/SREBF1/TAP1/TAP1/SREBF1/SREBF1/TAP1/TAP1/EGFR/VPS4A/VPS4A/VPS4A/HLA-DRB1/PI4KA/PI4KA/PI4KA/PI4KA/PI4KA/PI4KA/PI4KA/PI4KA/PI4KA/PI4KA/PI4KA/PI4KA/PI4KA/PI4KA/PI4KA/PI4KA/PI4KA/PI4KA/ADAMTS13/PON1/PON1/PON1/MICB/SREBF1/SREBF1/ITGA2/SRPK2/SREBF1/SREBF1/HLA-DRB1/MICB/MICB/MICB/MICB/MICB/MICB/MICB/MICB/MICB/MICB/MICB/MICB/MICB/MICB/MICB/MICB/AGO2/CCL21/CCL21/SREBF1/ADIPOR1/ADIPOR1/ADIPOR1/ADIPOR1/ADIPOR1/ADIPOR1/ADIPOR1/ADIPOR1/CASP8/CASP8/CASP8/CX3CR1/THBS1/THBS1/THBS1/THBS1/TRIM26/THBS1/THBS1/CLDN1/HLA-C/HLA-C/SREBF1/PTPRC/IFNG/IFNG/SRPK2/TAP1/HLA-DRB1/VPS4A/CCR1/CCR1/PON1/PON1/SREBF1/SREBF1/ISG15/CCL5/HLA-DRB1/CD28/CD28/CD28/CD28/CD28/CD28/CD28/CD28/CD28/CD28/CD28/CD28/CD28/CD28/HLA-DRB1/HLA-DRB1/EPHX1/LEP/TAP1/TAP1/SREBF1/TAP1/STAT1/HRAS/KLRK1/KLRK1/SRPK2/HLA-DQB1/GP6/GP6/TRIM26/CLDN1/CLDN1/CLDN1/CLDN1/TRIM26/TRIM26/TJP1/TJP1/TJP1/TJP1/TJP1/BACH1/BACH1/BACH1/BACH1/BACH1/ACKR2/AGO2/CD28/TRIM26/ADAMTS13/G3BP1/G3BP1/CCR5/PTBP2/PTBP2/PTBP2/PTBP2/TRIM26/TRIM26/TRIM26/TRIM26/TRIM26/MTHFR/TRIM26/TRIM26/TRIM26/KLRC1/EPHX1/HLA-DQB1/IRF1/MICB/MICB/MICB/CD28/CD28/CD28/IGF1/HLA-DRB1/SREBF1/HLA-DRB1/TRIM26/TRIM26/TRIM26/TRIM26/TRIM26/TRIM26/TRIM26/TRIM26/TRIM26/TRIM26/TRIM26/TRIM26/TRIM26/TRIM26/TRIM26/TRIM26/TRIM26/TRIM26/TRIM26/TRIM26/TRIM26/TRIM26/TRIM26/TRIM26/TRIM26/TRIM26/TRIM26/TRIM26/TRIM26/TRIM26/TRIM26/TRIM26/TRIM26/TRIM26/TRIM26/TRIM26/TRIM26/TRIM26/TRIM26/TRIM26/TRIM26/TRIM26/TRIM26/TRIM26/ISG20/HLA-DQB1/HLA-DQB1/HLA-DQB1/HLA-DQB1/HLA-DQB1/TAP1/TAP1/TAP1/TAP1/TAP1/TAP1/TAP1/TAP1/TAP1/TAP1/TAP1/TAP1/TAP1/TAP1/TAP1/TAP1/TAP1/TAP1/TAP1/TAP1/TAP1/TAP1/TAP1/TAP1/TAP1/TAP1/TAP1/TAP1/TAP1/TAP1/TAP1/TAP1/TAP1/TAP1/TAP1/TAP1/TAP1/TAP1/TAP1/TAP1/TAP1/TAP1/TAP1/TAP1/TAP1/TAP1/TAP1/TAP1/TAP1/TAP1/TAP1/TAP1/TAP1/TAP1/TAP1/TAP1/TAP1/TAP1/TAP1/TAP1/TAP1/TAP1/TAP1/TAP1/TAP1/TAP1/TAP1/TAP1/TAP1/TAP1/TAP1/TAP1/TAP1/TAP1/TAP1/TAP1/CYP2D6/CYP2D6/CYP2D6/CYP2D6/CYP2D6/CYP2D6/FCGR3A/ADIPOR1/PPARG/PPARG/HLA-DQB1/HLA-DQB1/HLA-DQB1/HLA-DRB1/HLA-DRB1/HLA-DRB1/HLA-DRB1/HLA-DRB1/HLA-DRB1/AFP/HLA-DRB1/TAP1/TAP1/CYP2D6/HLA-DRB1/THBS1/MICB/MICB/MICB/MICB/MICB/MICB/MICB/MICB/MICB/MICB/MICB/MICB/MICB/ISG20/CCR2/CNR1/CDKN1A/PRKAB1/HLA-C/TRIM26/LTA/KLRC1/KLRC1/HLA-DRB1/HLA-DRB1/ATG7/CCL5/CCL5/TRIM26/IL1R2/MMP9/MMP9/PTBP2/PTBP2/PTBP2/PTBP2/PTBP2/PTBP2/IFNB1/HLA-DRB1/HLA-DRB1/HLA-DRB1/MICB/ACKR2/SREBF1/SREBF1/SREBF1/SREBF1/SREBF1/SREBF1/ATG7/THBS1/THBS1/SREBF1/SREBF1/SREBF1/MCL1/MCL1/HRAS/TAP1/ATG7/HLA-DRB1/HLA-DRB1/VRK1/VRK1/PON1/THBS1/HRAS/THBS1/TAP1/TLR3/STAT1/TRIM26/ATG7/SLC28A3/MAVS/IL1RN/IL1RN/TRIM26/TRIM26/TRIM26/TRIM26/TRIM26/TRIM26/HLA-DRB1/HLA-DRB1/HLA-DRB1/HLA-DRB1/HLA-DRB1/HLA-DRB1/HLA-DRB1/HLA-DRB1/HLA-DRB1/HLA-DRB1/MTHFR/MTHFR/MTHFR/MTHFR/MTHFR/MTHFR/THBS1/THBS1/THBS1/SRPK2/NFKB1/ADIPOR1/SREBF1/SREBF1/SREBF1/SREBF1/SREBF1/SREBF1/MTHFR/TAP1/IL1RN/IL1RN/MICB/MICB/CCL21/ITGAL/ITGAL/ITGAL/HLA-DRB1/ENG/KRT8/MICB/HLA-C/MICB/MICB/MICB/MICB/MICB/MICB/MICB/MICB/MICB/MICB/MICB/MICB/MICB/MICB/MICB/MICB/MICB/MICB/MICB/MICB/MICB/MICB/MICB/MICB/MICB/MICB/MICB/MICB/MICB/MICB/MICB/MICB/MICB/MICB/MICB/MICB/MICB/MICB/MICB/MICB/MICB/MICB/MICB/MICB/MICB/MICB/MICB/MICB/MICB/MICB/MICB/MICB/MICB/MICB/MICB/MICB/MICB/MICB/MICB/MICB/MICB/MICB/MICB/MICB/MICB/MICB/MICB/MICB/MICB/MICB/MICB/MICB/MICB/MICB/MICB/MICB/MICB/MICB/MICB/MICB/MICB/MICB/MICB/TAP1/TAP1/TAP1/TAP1/MICB/MICB/MX1/MICB/SREBF1/MCL1/MCL1/KLRB1/SREBF1/MICB/MTHFR/HRAS/STAT1/THBS1/THBS1/THBS1/CD4/EPHX1/EPHX1/SCARB1/IFNG/IFNG/MDM2/SREBF1/GRB2/DNM2/SDC1/PON1/CCR5/MAPK1/HLA-DRB1/CCR1/CCR1/TRIM26/TRIM26/TRIM26/TRIM26/TRIM26/DDX6/TAP1/KLRC1/MKI67/MKI67/MKI67/MKI67/MCL1/HRAS/HLA-C/HLA-C/TRIM26/TRIM26/TRIM26/TRIM26/TRIM26/TRIM26/TRIM26/TRIM26/TRIM26/TRIM26/TRIM26/TRIM26/TRIM26/TRIM26/TRIM26/CCR5/MICB/STAT3/ATG7/TAP1/TAP1/IL1RN/TAP1/TAP1/TAP1/TAP1/KRT18/KRT8/HLA-DRB1/HLA-C/PON1/GP6/GP6/GP6/GP6/GP6/GP6/GP6/GP6/GP6/GP6/SRPK2/TRIM26/TRIM26/TRIM26/TRIM26/TRIM26/CYP2D6/CYP2D6/CYP2D6/TRIM26/THBS1/THBS1/THBS1/THBS1/THBS1/SREBF1/SREBF1/SREBF1/MKI67/CDKN1A/CDKN1A/MICB/GP6/GP6/BACH1/PTBP2/TRIM26/TRIM26/TRIM26/TRIM26/TRIM26/TRIM26/TRIM26/TRIM26/TRIM26/TRIM26/TRIM26/TRIM26/TRIM26/TRIM26/TRIM26/TRIM26/TRIM26/TRIM26/TRIM26/TRIM26/TRIM26/TRIM26/TRIM26/TRIM26/TRIM26/TRIM26/TRIM26/TRIM26/TRIM26/TRIM26/TRIM26/TRIM26/TRIM26/TRIM26/TRIM26/TRIM26/TRIM26/TRIM26/TRIM26/TRIM26/TRIM26/TRIM26/TRIM26/TRIM26/TRIM26/TRIM26/TRIM26/TRIM26/TRIM26/TRIM26/TRIM26/TRIM26/TRIM26/TRIM26/TRIM26/TRIM26/TRIM26/TRIM26/TRIM26/TRIM26/TRIM26/TRIM26/TRIM26/TRIM26/TRIM26/TRIM26/TRIM26/TRIM26/TRIM26/TRIM26/TRIM26/TRIM26/TRIM26/TRIM26/TRIM26/TRIM26/TRIM26/TRIM26/TRIM26/TRIM26/TRIM26/TRIM26/TRIM26/TRIM26/TRIM26/TRIM26/TRIM26/TRIM26/TRIM26/TRIM26/TRIM26/TRIM26/TRIM26/TRIM26/TRIM26/TRIM26/TRIM26/TRIM26/TRIM26/TRIM26/TRIM26/TRIM26/IL1R2/MAVS/MAVS/MAVS/MTHFR/EIF2AK2/ACKR2/ACKR2/ACKR2/ACKR2/ITGA2/ITGA2/ITGA2/ITGA2/ITGA2/ITGA2/ITGA2/ITGA2/ITGA2/ITGA2/ITGA2/ITGA2/ITGA2/ITGA2/ITGA2/ITGA2/ITGA2/CCR5/CCR5/LGALS9/MAPK1/MAPK1/MAPK1/MAPK1/MAPK1/MAPK1/MAPK1/JAK1/JAK1/JAK1/MICB/MICB/SREBF1/SREBF1/SREBF1/SREBF1/SREBF1/SREBF1/SREBF1/SREBF1/SREBF1/SREBF1/SREBF1/SREBF1/SREBF1/SREBF1/SREBF1/SREBF1/SREBF1/SREBF1/SREBF1/SREBF1/SREBF1/SREBF1/SREBF1/SREBF1/SREBF1/SREBF1/SREBF1/SREBF1/SREBF1/SREBF1/SREBF1/CLDN1/ITGA2/TRIM26/TRIM26/TRIM26/TRIM26/IL1RN/SPP1/THBS1/HLA-DRB1/CYP1A1/IL1R2/TAP1/MTHFR/MTHFR/HLA-DQB1/VRK1/ATG7/HLA-DQB1/TAP1/HLA-DRB1/HLA-DRB1/KLRB1/MICB/TRIM26/IL1RN/IL1RN/IL1RN/IL1RN/IL1RN/IL1RN/IL1RN/IL1RN/IL1RN/MAVS/HLA-DQB1/THBS1/THBS1/HLA-DRB1/VPS4A/SDC1/TAP1/ATG7/AFP/TAP1/ACSL3/TRIM26/TRIM26/TRIM26/TRIM26/TRIM26/TRIM26/TRIM26/TRIM26/TRIM26/TRIM26/TRIM26/TRIM26/TRIM26/TRIM26/TRIM26/TRIM26/TRIM26/HLA-C/HLA-DRB1/HLA-DRB1/HLA-C/HLA-C/EPHX1/EPHX1/EPHX1/EPHX1/EPHX1/CXCL10/CXCL10/CXCL10/PPARG/HLA-DRB1/HLA-C/MAVS/TRIM26/ATG7/ATG7/SREBF1/TNFRSF8/SREBF1/MICB/VPS4A/VPS4A/VPS4A/VPS4A/THBS1/THBS1/THBS1/THBS1/THBS1/THBS1/THBS1/THBS1/THBS1/THBS1/THBS1/THBS1/THBS1/THBS1/THBS1/THBS1/THBS1/THBS1/THBS1/THBS1/THBS1/THBS1/THBS1/THBS1/THBS1/THBS1/MTHFR/PRKAB1/PRKAB1/TRIM26/IRF1/MCM2/MCM2/HLA-DQB1/HLA-DQB1/HLA-DQB1/HLA-DQB1/HLA-DQB1/HLA-DQB1/HLA-DQB1/HLA-DQB1/HLA-DQB1/HLA-DQB1/HLA-DQB1/HLA-DQB1/HLA-DQB1/HLA-DQB1/HLA-DQB1/HLA-DQB1/HLA-DQB1/HLA-DQB1/HLA-DQB1/HLA-DQB1/HLA-DQB1/HLA-DQB1/HLA-DQB1/HLA-DQB1/HLA-DQB1/HLA-DQB1/HLA-DQB1/HLA-DQB1/HLA-DQB1/HLA-DQB1/HLA-DQB1/HLA-DQB1/HLA-DQB1/HLA-DQB1/HLA-DQB1/HLA-DQB1/HLA-DQB1/HLA-DQB1/HLA-DQB1/HLA-DQB1/HLA-DQB1/HLA-DQB1/HLA-DQB1/HLA-DQB1/HLA-DQB1/HLA-DQB1/HLA-DQB1/HLA-DQB1/HLA-DQB1/HLA-DQB1/HLA-DQB1/HLA-DQB1/HLA-DQB1/HLA-DQB1/HLA-DQB1/HLA-DQB1/HLA-DQB1/HLA-DQB1/HLA-DQB1/HLA-DQB1/HLA-DQB1/HLA-DQB1/HLA-DQB1/HLA-DQB1/HLA-DQB1/CD14/CD14/CD14/CD14/CD14/CD14/SOD2/HLA-DQB1/HLA-DQB1/HLA-DQB1/HLA-DQB1/HLA-DQB1/HLA-DQB1/HLA-DQB1/HLA-DQB1/HLA-DQB1/HLA-DQB1/HLA-DQB1/HLA-DQB1/HLA-DQB1/HLA-DQB1/HLA-DQB1/HLA-DQB1/HLA-DQB1/HLA-DQB1/HLA-DQB1/HLA-DQB1/HLA-DQB1/HLA-DQB1/HLA-DQB1/HLA-DQB1/HLA-DQB1/HLA-DQB1/HLA-DQB1/HLA-DQB1/HLA-DQB1/HLA-DQB1/HLA-DQB1/HLA-DQB1/HLA-DQB1/HLA-DQB1/HLA-DQB1/HLA-DQB1/HLA-DQB1/HLA-DQB1/HLA-DQB1/HLA-DQB1/HLA-DQB1/HLA-DQB1/HLA-DQB1/HLA-DQB1/HLA-DQB1/HLA-DQB1/THBS1/MICB/SRPK2/SRPK2/TAP1/CNR1/GP6/SLC28A3/MBL2/EIF2AK2/KLRB1/KLRB1/PTBP2/STAT1/THBS1/CD4/THBS1/THBS1/THBS1/THBS1/GP6/SREBF1/BACH1/MSR1/MSR1/MSR1/MSR1/MSR1/MTHFR/SREBF1/THBS1/TAP1/TAP1/KLRB1/TRIM26/TRIM26/TRIM26/TRIM26/TRIM26/NOS2/TAP1/PTPRC/PTPRC/IRF1/IRF1/IRF1/IRF1/IRF1/IRF1/IRF1/IRF1/IRF1/IRF1/IRF1/IRF1/IRF1/IRF1/IRF1/IRF1/IRF1/IRF1/IRF1/IRF1/IRF1/IRF1/IRF1/MICB/MICB/MICB/MICB/MICB/TRIM26/TRIM26/HLA-C/HLA-C/NFE2L2/HRAS/HRAS/HRAS/HRAS/HRAS/HRAS/SREBF1/SREBF1/SREBF1/SREBF1/SREBF1/SREBF1/SREBF1/TRIM26/TRIM26/TRIM26/TRIM26/TRIM26/TRIM26/TRIM26/TRIM26/TRIM26/HRAS/SREBF1/SREBF1/GZMH/SREBF1/SREBF1/KRT8/ITGA2/ITGA2/ITGA2/NOS2/TAP1/TAP1/CPT1A/CPT1A/ISG20/SDC1/HLA-DRB1/EIF2AK3/HLA-C/IL1RN/IFNG/IFNG/KLRC1/ADAMTS13/VPS4A/HRAS/SREBF1/PPARG/CD28/IRF1/HLA-DQB1/HLA-DQB1/HLA-DQB1/HLA-DQB1/HLA-DQB1/HLA-DQB1/HLA-DQB1/HLA-DQB1/CYP2D6/HLA-DQB1/HLA-DQB1/HLA-DQB1/HLA-DQB1/HLA-DQB1/HLA-DQB1/HLA-DQB1/HLA-DQB1/HLA-DQB1/HLA-DQB1/HLA-DQB1/HLA-DQB1/HLA-DQB1/HLA-DQB1/HLA-DQB1/HLA-DQB1/HLA-DQB1/GP6/GP6/AFP/DNM2/DNM2/DNM2/DNM2/DNM2/IRF1/SREBF1/HLA-DRB1/TRIM26/IL10RA/IL10RA/TAP1/MASP2/PTPRC/PTPRC/PTPRC/PTPRC/PTPRC/HLA-DQB1/HLA-DQB1/HLA-DQB1/HLA-DQB1/HLA-DQB1/HLA-DQB1/HLA-DQB1/HLA-DQB1/HLA-DQB1/STAT1/STAT1/STAT1/TRIM26/GP6/CLDN1/SREBF1/PLK1/TAP1/TRIM26/TRIM26/TRIM26/TRIM26/TRIM26/TRIM26/LTA/GP6/GP6/ATG7/TAP1/TAP1/TAP1/MICB/MICB/MICB/MICB/MICB/IFNG/IFNG/IFNG/ATG7/MTHFR/HLA-DQB1/HLA-DQB1/MSR1/KLRB1/SREBF1/THBS1/HLA-DRB1/CPT1A/CPT1A/CPT1A/IFNG/TAP1/NCR3/CDKN1A/ENPP2/ACKR2/IGF1/AGO2/AGO2/STAT3/SDC1/SDC1/AGO2/AGO2/MICB/SREBF1/ATG7/GP6/GP6/GP6/GP6/GP6/TAP1/TAP1/HRAS/TAP1/CASP8/CASP8/HLA-DQB1/HLA-DQB1/HLA-DQB1/HLA-DQB1/MSR1/CX3CR1/SRPK2/SRPK2/SRPK2/HLA-DQB1/SREBF1/DFFA/VPS4A/G3BP1/IFNG/MICB/SREBF1/SREBF1/TAP1/MTHFR/MTHFR/MTHFR/MTHFR/MTHFR/MTHFR/TAP1/TAP1/TAP1/TAP1/TAP1/TAP1/TAP1/TAP1/TAP1/ACKR2/SREBF1/SREBF1/SREBF1/KLRC1/KLRC1/CSNK1A1/DDX6/IRS1/HLA-DRB1/ACKR2/MCL1/MCL1/THBS1/HLA-DQB1/VPS4A/ATG7/ATG7/ATG7/SREBF1/SREBF1/JAK1/JAK1/VIPR1/HLA-DRB1/LEP/EPHX1/JAK1/SLC28A3/IRF1/THBS1/MMP9/TRIM26/TRIM26/TRIM26/TRIM26/TRIM26/TRIM26/TRIM26/TRIM26/TRIM26/THBS1/TAP1/TAP1/GRB2/GRB2/MICB/CLEC4M/ITGA2/ITGA2/ITGA2/ITGA2/CPT1A/CPT1A/CPT1A/CPT1A/CPT1A/CPT1A/CPT1A/CPT1A/CPT1A/KLRC1/HRAS/SREBF1/HLA-DQA1/IRS1/IRS1/IRS1/IRS1/TAP1/TAP1/MAVS/TRIM26/HLA-DRB1/HLA-DRB1/HLA-DRB1/HLA-DRB1/HLA-DRB1/HLA-DRB1/MAPK1/SRPK2/SRPK2/MTOR/AGO2/AGO2/AGO2/ATG7/VIPR1/VIPR1/VIPR1/VIPR1/VIPR1/VIPR1/VIPR1/VIPR1/VIPR1/VIPR1/VIPR1/VIPR1/VIPR1/VIPR1/PTBP2/ADIPOR1/CCL21/CCL21/MICB/MICB/MICB/MICB/MICB/HLA-DQB1/GP6/GP6/ITGAL/ITGAL/ITGAL/ITGAL/TAP1/TAP1/TAP1/HLA-C/HLA-C/HLA-C/HLA-C/HLA-C/CCR5/SREBF1/KLRB1/KLRB1/SREBF1/ENPP2/ENPP2/ENPP2/ENPP2/HLA-DQB1/ITGA2/ITGA2/ISG20/GP6/SREBF1/GP6/MCL1/MCL1/MCL1/MCL1/MCL1/MCL1/MCL1/MCL1/MCL1/MCL1/MCL1/HLA-DQA1/HLA-DQA1/TRIM26/CPT1A/PRKAB1/DNM2/SREBF1/ITGAL/HRAS/SDC1/EIF2AK3/EIF2AK3/EIF2AK3/ADIPOR1/TRIM26/HLA-DRB1/HLA-C/HLA-C/HLA-C/HLA-C/TAP1/MICB/IL1RN/CCR5/CCR5/ITGA2/SRPK1/HLA-DQB1/ADAMTS13/HLA-DRB1/HLA-DRB1/TAP1/TAP1/TAP1/TAP1/HLA-DRB1/HLA-DRB1/HLA-DQB1/HLA-DQB1/HLA-DRB1/PRKAB1/PON1/VPS4A/ITGA2/KRT8/CPT1A/CPT1A/PON1/CCR5/MICB/MICB/MICB/NFE2L2/CCR2/ITGA2/EGFR/HLA-DQB1/HLA-DQB1/MTHFR/MICB/MICB/PON1/OAS1/TRIM26/TAP1/CD28/IL1RN/CYP1A1/HLA-E/KLRD1/ADAMTS13/ADAMTS13/ADAMTS13/IFNG/TAP1/TAP1/MCL1/MCL1/MCL1/MCL1/IFNAR2/LTA/TRIM26/SCARB1/STAT1/STAT1/CCL2/CCL2/CCL2/CCL2/CCL2/CCL2/CCL2/CCL2/CCL2/CCL2/CCL2/SREBF1/MKI67/MKI67/MKI67/MKI67/MKI67/MKI67/MKI67/MKI67/MKI67/CCL5/CCL5/STAT1/IFNAR2/NOS2/HLA-DQB1/SREBF1/HLA-DQB1/HLA-DQB1/HLA-DQB1/PTBP2/PTBP2/PPARG/SRPK2/SREBF1/SREBF1/SREBF1/SREBF1/SREBF1/SREBF1/SREBF1/SREBF1/SREBF1/SREBF1/SREBF1/SREBF1/SREBF1/SREBF1/SREBF1/SREBF1/SREBF1/SREBF1/SREBF1/SREBF1/SREBF1/TAP1/HLA-C/DFFA/DFFA/CCR5/CCR5/CCR5/CCR5/SDC1/SDC1/SDC1/SDC1/HLA-DQB1/HLA-DQB1/HLA-DQB1/HLA-DQB1/TAP1/TAP1/TAP1/SRPK2/DFFA/THBS1/MICB/MICB/MICB/HLA-DRB1/ATG7/ATG7/SRPK2/SRPK2/PI4KA/PI4KA/MICB/DNM2/TRIM26/TRIM26/TRIM26/HRAS/HRAS/AFP/AFP/AFP/MICB/DFFA/PON1/MCM2/TRIM26/HLA-DRB1/SREBF1/EGFR/HLA-DRB1/TRIM26/ENPP2/TLR3/HLA-DRB1/HLA-DRB1/TAP1/MICB/MICB/MICB/MICB/TLR3/HLA-DQB1/KLRD1/KLRD1/HLA-DQB1/DDX6/CD14/CD14/CD14/CD14/MICB/HRAS/MMP9/MMP9/MMP9/MKI67/MICB/SRPK1/OAS1/EGFR/MCL1/VRK1/TRIM26/TRIM26/TRIM26/TRIM26/TRIM26/TRIM26/TRIM26/TRIM26/TRIM26/TRIM26/TRIM26/TRIM26/TRIM26/TRIM26/KLRB1/ACKR2/HLA-DRB1/ACKR2/SRPK2/ADAMTS13/SRPK2/SRPK2/FCGR3A/THBS1/IRF1/IRF1/IRF1/SREBF1/SREBF1/SREBF1/SREBF1/SREBF1/HLA-C/HLA-C/HLA-C/HLA-C/HLA-C/PITX1/PITX1/PPARG/CCR1/TAP1/TAP1/MICB/MICB/CLDN1/CLDN1/HLA-C/HLA-C/HLA-C/SREBF1/SREBF1/SREBF1/SREBF1/SREBF1/SREBF1/SREBF1/THBS1/THBS1/IGF2/HLA-DRB1/VIPR1/VIPR1/HLA-DRB1/SREBF1/ADIPOR2/SREBF1/IFNG/G3BP1/CCL5/CCL5/CCL5/CCL5/PPARG/SRPK2/GP6/GP6/GP6/GP6/GP6/FASN/IL10RA/CYP2D6/CYP2D6/CYP2D6/CYP2D6/CYP2D6/CYP2D6/CYP2D6/CYP2D6/CYP2D6/CYP2D6/CYP2D6/CYP2D6/EGFR/HLA-DRB1/TJP1/PTPRC/PTPRC/PTPRC/PTPRC/PTPRC/HLA-B/HLA-B/HLA-B/HLA-B/HLA-B/DDX6/DDX6/OAS1/OAS1/OAS1/OAS1/HRAS/SSB/IRF1/ITGAL/TRIM26/HLA-DRB1/TRIM26/TRIM26/TRIM26/TRIM26/TRIM26/TRIM26/TRIM26/TRIM26/TRIM26/TRIM26/EGFR/TRIM26/THBS1/THBS1/TRIM26/EIF3A/EIF3A/VPS4A/HLA-DQB1/KLRC1/SREBF1/CASP8/CASP8/CASP8/STAT3/TAP1/TAP1/SREBF1/MTOR/IGF1/IGF1/LTA/BACH1/TRIM26/CPT1A/CPT1A/CPT1A/CPT1A/CNR1/EPHX1/EPHX1/MCL1/MCL1/MCL1/MCL1/SREBF1/MKI67/PRKAB1/FCN2/HLA-DRB1/HLA-DRB1/HLA-DRB1/HLA-DRB1/HLA-DRB1/HLA-DRB1/HLA-DRB1/HLA-DRB1/HLA-DRB1/HLA-DRB1/HLA-DRB1/HLA-DQB1/HLA-C/HLA-C/HLA-C/HLA-C/PIK3CA/CCR1/CCR1/CCR1/CCR1/CCR1/CCR1/CCR1/CCR1/TRIM26/TRIM26/MCM2/SREBF1/SREBF1/TRIM26/PI4KA/GP6/GP6/GP6/GP6/GP6/HLA-B/TAP1/ITGA2/ITGA2/SREBF1/TRIM26/TRIM26/TRIM26/TRIM26/TRIM26/TRIM26/TRIM26/TRIM26/TRIM26/TRIM26/TRIM26/AGO2/MAPK1/MAPK1/MAPK1/KRT8/KRT8/KRT8/KRT8/KRT8/DNM2/DNM2/DNM2/CD14/PITX1/PITX1/PITX1/IL1RN/MSR1/MSR1/MSR1/CPT1A/CPT1A/CPT1A/CPT1A/CPT1A/CPT1A/CPT1A/CPT1A/CPT1A/MICB/TAP1/TAP1/TRIM26/MICB/MICB/MICB/TAP1/TAP1/TAP1/NOS2/ITGA2/ATG7/ATG7/ATG7/IFNG/IFNG/IFNG/IFNG/MTHFR/MTHFR/SREBF1/MCM2/MCM2/MCM2/MCM2/DGAT1/DGAT1/DGAT1/HLA-C/THBS1/TAP1/SRPK2/ISG20/HLA-DRB1/SREBF1/MCL1/MCL1/IFNG/IFNG/TAP1/MCL1/TAP1/TAP1/JAK1/JAK1/CNR1/TRIM26/TRIM26/TRIM26/TRIM26/TRIM26/PPARG/PPARG/PPARG/PPARG/PPARG/PPARG/PPARG/PPARG/PPARG/PPARG/AGO2/CCR5/CCR5/CCR5/KLRB1/KLRB1/KLRB1/KLRB1/KLRB1/KLRB1/IFNG/TJP1/SREBF1/HLA-DQB1/PON1/SREBF1/SREBF1/SREBF1/SREBF1/SREBF1/SREBF1/SREBF1/SREBF1/TRIM26/TRIM26/TRIM26/TRIM26/TRIM26/HLA-DQB1/HLA-DRB1/SREBF1/HLA-DQB1/THBS1/TAP1/TAP1/TAP1/TAP1/TAP1/TAP1/TAP1/TAP1/TAP1/TAP1/THBS1/THBS1/MICB/TAP1/ENPP2/ENPP2/ENPP2/SREBF1/TAP1/ITGA2/ITGA2/TAP1/TAP1/TAP1/TAP1/TAP1/TAP1/TAP1/TAP1/DNM2/ATG7/ATG7/ATG7/CD28/HLA-B/HRAS/HLA-DQB1/STAT1/GRB2/LGALS9/LGALS9/LGALS9/ENPP2/ADAMTS13/ISG20/ISG20/HLA-DQB1/HLA-DQB1/HLA-DQB1/HLA-DQB1/HLA-DQB1/HLA-DQB1/HLA-DQB1/HLA-DQB1/HLA-DQB1/HLA-DQB1/HLA-DQB1/HLA-DQB1/HLA-DQB1/HLA-DQB1/HLA-DQB1/HLA-DQB1/HLA-DQB1/HLA-DQB1/HLA-DQB1/HLA-DQB1/HLA-DQB1/HLA-DQB1/HLA-DQB1/HLA-DQB1/HLA-DQB1/HLA-DQB1/HLA-DQB1/HLA-DQB1/HLA-DQB1/HLA-DQB1/HLA-DQB1/HLA-DQB1/HLA-DQB1/HLA-DQB1/HLA-DQB1/HLA-DQB1/HLA-DQB1/HLA-DQB1/HLA-DQB1/HLA-DQB1/HLA-DQB1/HLA-DQB1/HLA-DQB1/HLA-DQB1/HLA-DQB1/HLA-DQB1/HLA-DQB1/SREBF1/SREBF1/SSB/ACKR2/ACKR2/ACKR2/ATG7/TRIM26/HLA-DQA1/HLA-DQA1/AFP/STAT1/IRF1/HRAS/TNFRSF8/IL12B/IL12B/ACSL3/ACSL3/IRF1/CCR5/CCR5/IL1R2/IL1R2/MICB/TAP1/TAP1/TAP1/TAP1/STAT1/STAT1/SLC28A3/SLC28A3/SLC28A3/SLC28A3/SLC28A3/SLC28A3/HLA-C/HLA-C/HLA-C/HLA-C/HLA-C/HLA-C/HLA-C/HLA-C/HLA-C/HLA-C/HLA-C/HLA-C/HLA-C/HLA-C/HLA-C/HLA-C/HLA-C/HLA-C/HLA-C/HLA-C/CD28/CD28/CD28/TRIM26/EPHX1/EPHX1/SREBF1/ITGA2/HRAS/HRAS/HRAS/HRAS/HRAS/CYP2D6/HRAS/KLRB1/DDX6/MKI67/LGALS9/MAPK1/ADAMTS13/ADAMTS13/ADAMTS13/ADAMTS13/ADAMTS13/ADAMTS13/ADAMTS13/IL1R2/OAS1/GP6/GP6/TRIM26/IL1RN/IL1RN/HLA-C/HLA-C/IGF1/IGF1/ACKR2/CCR5/HRAS/HLA-B/PON1/MMP9/TRIM26/TRIM26/PON1/PON1/TLR3/TLR3/TLR3/HLA-DRB1/HLA-DRB1/CDKN1A/THBS1/THBS1/THBS1/THBS1/THBS1/THBS1/THBS1/HLA-DRB1/HLA-DQB1/HLA-DQB1/HLA-DQB1/HLA-DQB1/HLA-DQB1/HLA-DQB1/HLA-DQB1/HLA-DQB1/HLA-DQB1/HLA-DQB1/SREBF1/CYP1A1/ENPP2/CX3CR1/CX3CR1/CX3CR1/GRB2/GRB2/GRB2/GRB2/KLRD1/KLRD1/KLRD1/HLA-DQB1/FAS/ISG20/EGFR/SREBF1/SREBF1/TJP1/TJP1/TAP1/TAP1/TAP1/TAP1/TAP1/TAP1/TAP1/TAP1/TAP1/TAP1/OAS1/LGALS9/LGALS9/LGALS9/LGALS9/MCL1/KLRD1/MICB/TRIM26/PTPRC/HLA-DRB1/MSR1/HLA-DQB1/HRAS/HRAS/HRAS/SREBF1/HLA-DQB1/CASP8/MTHFR/MTHFR/MTHFR/MTHFR/MTHFR/MTHFR/MTHFR/MTHFR/MTHFR/MTHFR/MTHFR/TRIM26/HLA-C/HLA-C/MSR1/HLA-DQB1/MCL1/MCL1/MCL1/MCL1
DOID:0060040	pervasive developmental disorder	130	0.92923	1.18628	1.06787e-10	1.49501e-10		933664	tags=19%, list=18%, signal=16%	ROBO4/ROBO4/ROBO4/ROBO4/ROBO4/ROBO4/ROBO4/ROBO4/ROBO4/GABBR2/GABBR2/GABBR2/NRCAM/NRCAM/NRCAM/NRCAM/MOG/GABBR2/ABAT/SCT/ATP10A/MOG/DRD4/MET/ABAT/ABAT/ABAT/ABAT/ABAT/ABAT/ABAT/ABAT/ABAT/DRD4/MIF/ID4/COPG2/COPG2/COPG2/COPG2/COPG2/COPG2/COPG2/STK39/MLPH/ANKRD11/NRCAM/MET/MET/GABRB3/JMJD1C/GRIN2A/GRM8/CADPS2/ABAT/ABAT/GRIN2A/GRIN2A/GRIN2A/GRM8/GRM8/GRM8/GRM8/GRM8/GRM8/GRM8/GAD1/GAD1/GAD1/GAD1/ITGB3/ITGB3/DRD4/DRD4/DRD4/DRD4/DRD4/NOS1AP/HLA-DRB1/HLA-A/JMJD1C/JMJD1C/STK39/STK39/CDH8/MLPH/SCT/AKT1/MOG/EGF/COMT/COMT/ABAT/CTSD/CTSD/MOG/MOG/MOG/MOG/SCT/SCT/SCT/HLA-A/MOG/ABAT/ABAT/IMMP2L/NRCAM/GABBR1/GABBR1/GABBR1/GABBR1/GABBR1/GABBR1/GABBR1/GABBR1/GABBR1/GABBR1/GABBR1/GABBR1/GABBR1/GABBR1/GABBR1/GABBR1/GABBR1/GABBR1/GABBR1/UBE3A/GRM8/GABBR1/MACROD2/MACROD2/MACROD2/MACROD2/MACROD2/MACROD2/ANKRD11/NRCAM/NRCAM/PON1/PON1/PON1/PON1/PON1/PON1/AHI1/MOG/MOG/BAIAP2/DHFR/DHFR/DHFR/DRD4/MACROD2/GRIP1/JMJD1C/JMJD1C/HLA-A/MLPH/AHI1/C4B/HLA-A/GRIK2/GRIK2/GRIK2/ID4/ID4/ID4/ID4/ID4/ID4/ID4/ID4/ID4/ID4/ID4/ID4/ID4/ID4/ID4/DRD4/DRD4/DRD4/DRD4/DRD4/DRD4/DRD4/DRD4/ROBO3/GRIN2A/C4B/DISC1/DISC1/C4B/ABAT/ABAT/ABAT/ABAT/ABAT/ABAT/ABAT/ABAT/ABAT/PRKCB/PRKCB/HLA-A/HLA-DRB1/RELN/NRCAM/JMJD1C/MACROD2/MACROD2/MOG/RYR3/RYR3/RYR3/NLGN1/UBE2H/MOG/GRIN2A/MLPH/GRIN2A/GRM8/HTR2A/ANKRD11/RYR3/MLPH/HLA-DRB1/HLA-DRB1/NRCAM/NRCAM/NRCAM/NRCAM/SCAMP5/PECAM1/HOXD13/HOXD13/GRIN2A/GRIN2A/NRCAM/NRCAM/NRCAM/NRCAM/NRCAM/NRCAM/MOG/MOG/MOG/MOG/MOG/MOG/MOG/MOG/MOG/ROBO3/ROBO3/DRD4/MIF/HLA-DRB1/COMT/DMPK/ATP10A/ABAT/ITGB3/GRIP1/GRIP1/GRIP1/CTNNB1/MOG/MOG/MOG/MOG/MOG/MOG/MOG/MOG/MOG/MOG/MOG/MOG/MOG/MOG/MOG/MOG/MOG/MOG/MOG/MOG/MOG/MCPH1/MOG/MOG/CADPS2/CADPS2/CADPS2/EGF/EGF/EGF/EGF/MOG/ANKRD11/CNTN4/SCT/SCT/ROBO4/ROBO4/ROBO4/ROBO4/ROBO4/ROBO4/ROBO4/ROBO4/ROBO4/COMT/GRIP1/DDC/C4B/ATP10A/HLA-A/HLA-A/HLA-DRB1/MACROD2/MACROD2/MACROD2/MACROD2/UBE2H/UBE2H/GRM8/COMT/MEST/MEST/HLA-A/HLA-A/AHI1/DOCK4/HEPACAM/DRD4/ANKRD11/ABAT/NRP2/AHI1/MACROD2/MCPH1/SCT/MOG/ATP10A/ANKRD11/MACROD2/NOS2/NOS2/NOS2/EXT1/REEP3/MLPH/SCT/MTHFR/PRKCB/MOG/MACROD2/IMMP2L/FOXP2/GRIK2/GRIK2/HLA-DRB1/HLA-DRB1/HLA-DRB1/MOG/NRCAM/EXT1/EXT1/NLGN1/MACROD2/MACROD2/MACROD2/MACROD2/MACROD2/MACROD2/IMMP2L/HOXD13/CTNNB1/MCPH1/HLA-A/PON1/HLA-DRB1/MOG/BAIAP2/ABAT/MACROD2/MEST/MEST/MEST/PRKCB/DMPK/NRXN1/CADM1/CADM1/CADM1/HLA-A/JMJD1C/JMJD1C/JMJD1C/JMJD1C/JMJD1C/GRIK2/HLA-A/HLA-A/HLA-A/HLA-A/HLA-A/HLA-A/HLA-A/HLA-A/HLA-A/HLA-A/HLA-A/HLA-A/HLA-A/HLA-A/HLA-A/HLA-A/HLA-A/DRD4/DRD4/DRD4/EXT1/EXT1/EXT1/EXT1/EXT1/EXT1/EXT1/EXT1/CADM1/MOG/COMT/CADM1/CADM1/CADM1/CADM1/CADM1/HLA-A/HLA-A/JMJD1C/ADA/HLA-DRB1/HLA-DRB1/ANKRD11/NTRK2/NTRK2/NTRK2/NTRK2/NTRK2/NTRK2/NTRK2/NTRK2/NTRK2/NTRK2/NTRK2/NTRK2/NTRK2/NTRK2/NTRK2/NTRK2/NTRK2/NTRK2/NTRK2/NTRK2/NTRK2/NTRK2/NTRK2/NTRK2/NTRK2/NTRK2/NTRK2/NTRK2/NTRK2/NTRK2/NTRK2/NTRK2/NTRK2/NTRK2/NTRK2/NTRK2/NTRK2/NTRK2/NTRK2/NTRK2/NTRK2/NTRK2/NTRK2/NTRK2/NTRK2/NTRK2/NTRK2/NTRK2/CNTN4/ABAT/MTHFR/IMMP2L/CTNNB1/AGAP1/AGAP1/MOG/ABAT/MOG/IMMP2L/IMMP2L/IMMP2L/IMMP2L/NDUFA5/ANKRD11/MLPH/MOG/MOG/MOG/MOG/MOG/MOG/MOG/MOG/MOG/MOG/MOG/MOG/MOG/MOG/MOG/PER1/GSTM1/AGAP1/GRIN2A/GRIN2A/AHI1/GRM8/BAIAP2/DHFR/GRM8/MACROD2/MACROD2/MACROD2/MACROD2/GAD1/AGAP1/DISC1/DDC/NRCAM/NRCAM/HLA-DRB1/NRP2/MACROD2/MACROD2/MOG/MOG/MOG/MOG/MOG/MOG/MOG/MOG/MOG/ANKRD11/ATP10A/CDH8/PITX1/COMT/MLPH/NOS1AP/ITGB3/DMPK/RAB3A/AGAP1/DRD4/EXT1/EXT1/EXT1/GRM8/BAIAP2/UBE2H/UBE2H/UBE2H/UBE2H/UBE2H/UBE2H/UBE2H/UBE2H/UBE2H/UBE2H/ANKRD11/HLA-DRB1/ABAT/ABAT/ANKRD11/GRIN2A/GRIN2A/GRIN2A/GRIN2A/GRIN2A/GRIN2A/GRIN2A/GRIN2A/HLA-A/MOG/NRP2/DDC/MACROD2/JMJD1C/JMJD1C/JMJD1C/STK39/CD38/MOG/CNTN4/ROBO4/MLPH/MLPH/MLPH/UBE2H/REEP3/ANKRD11/ANKRD11/HLA-DRB1/HLA-DRB1/HLA-DRB1/HLA-DRB1/HLA-DRB1/HLA-DRB1/HLA-DRB1/HLA-DRB1/HLA-DRB1/HLA-DRB1/HLA-DRB1/HLA-DRB1/DRD4/ADA/ID4/NRCAM/CDH8/GRIN2A/HLA-DRB1/C4B/C4B/EXT1/EGR2/MOG/SCT/ABAT/DHFR/JMJD1C/MLPH/GRIP1/ID4/ANKRD11/ANKRD11/ANKRD11/MOG/RYR3/RAB3A/MLPH/REEP3/REEP3/NRP2/ABAT/SLC1A1/IMMP2L/BAIAP2/MCPH1/COMT/NDUFA5/TPH2/HLA-A/MTHFR/MTHFR/MTHFR/MTHFR/MTHFR/MTHFR/MTHFR/MTHFR/MTHFR/MTHFR/MTHFR/ABAT/HLA-DRB1/HLA-DRB1/HLA-DRB1/HLA-DRB1/HLA-DRB1/HLA-DRB1/HLA-DRB1/HLA-DRB1/HLA-DRB1/HLA-DRB1/HLA-DRB1/HLA-DRB1/HLA-DRB1/HLA-DRB1/HLA-DRB1/HLA-DRB1/HLA-DRB1/HLA-DRB1/HLA-DRB1/HLA-DRB1/HLA-DRB1/HLA-DRB1/EXT1/FOXP2/FOXP2/ROBO3/EGF/HLA-A/DOCK4/MACROD2/CADPS2/DISC1/ID1/MEST/NOS1AP/NRCAM/NRCAM/NRCAM/NRCAM/HLA-A/MCPH1/ABAT/SLC1A1/NOS1AP/C4B/C4B/C4B/SCN1A/SCN1A/ANKRD11/CASP3/CASP3/CASP3/AGAP1/CHRNB2/CHRNB2/CHRNB2/CHRNB2/CHRNB2/AKT1/C4B/HLA-DRB1/HLA-DRB1/HLA-DRB1/HLA-DRB1/HLA-DRB1/HLA-DRB1/HLA-DRB1/HLA-DRB1/HLA-DRB1/HLA-DRB1/DHFR/ROBO3/ABAT/GRM8/GRM8/GRM8/GRM8/GRM8/GRM8/GRM8/GRM8/DRD4/FLT1/MACROD2/MACROD2/MOG/CDH8/CDH8/CDH8/CDH8/CDH8/CDH8/CDH8/CDH8/GRIN2A/GRIN2A/GRIN2A/DMPK/CACNA1G/ABAT/ITGB3/C4B/NDUFA5/DISC1/DISC1/ABAT/ABAT/JMJD1C/JMJD1C/JMJD1C/CNTN4/BAIAP2/NRCAM/NRCAM/NRCAM/NRCAM/ITGB3/GRIK2/JMJD1C/NTRK2/MACROD2/DRD4/AGAP1/AGAP1/DRD4/DRD4/DRD4/DRD4/DRD4/DRD4/MLPH/MLPH/MLPH/MACROD2/COPG2/ANKRD11/UBE2H/UBE2H/UBE2H/UBE2H/UBE2H/C4B/MIF/DRD4/DRD4/NRCAM/HLA-A/IMMP2L/CADM1/ADA/SCT/COPG2/HLA-DRB1/HLA-A/HLA-A/HLA-A/HLA-A/HLA-A/GRIK2/CNTN4/IMMP2L/REEP3/REEP3/REEP3/REEP3/REEP3/REEP3/REEP3/REEP3/REEP3/REEP3/REEP3/REEP3/REEP3/REEP3/REEP3/REEP3/REEP3/REEP3/REEP3/REEP3/REEP3/REEP3/REEP3/REEP3/REEP3/REEP3/REEP3/REEP3/REEP3/REEP3/REEP3/REEP3/REEP3/REEP3/REEP3/REEP3/REEP3/REEP3/REEP3/REEP3/REEP3/REEP3/REEP3/REEP3/JMJD1C/SCT/REEP3/REEP3/REEP3/REEP3/REEP3/REEP3/REEP3/REEP3/REEP3/REEP3/REEP3/REEP3/REEP3/REEP3/REEP3/REEP3/REEP3/REEP3/REEP3/REEP3/REEP3/REEP3/REEP3/REEP3/REEP3/REEP3/REEP3/REEP3/REEP3/REEP3/REEP3/REEP3/MET/MET/MET/MET/MET/MET/NRCAM/ANKRD11/JMJD1C/JMJD1C/AGAP1/MOG/MOG/MOG/NSD1/NSD1/NSD1/NSD1/NSD1/NSD1/MOG/ID4/GRIP1/MACROD2/CNTN4/MEST/GRIP1/GRIP1/GRIP1/ANKRD11/MACROD2/COMT/MACROD2/MACROD2/MACROD2/MACROD2/MACROD2/MACROD2/MACROD2/MOG/SCT/HLA-A/GRIK2/SLC19A1/SLC19A1/TPH2/TPH2/TPH2/TPH2/TPH2/TPH2/TPH2/TPH2/TPH2/TPH2/TPH2/HLA-DRB1/STK39/STK39/JMJD1C/JMJD1C/JMJD1C/JMJD1C/JMJD1C/JMJD1C/JMJD1C/JMJD1C/HLA-A/REEP3/DMPK/DMPK/EXT1/CHRNB2/CHRNB2/ID4/ID4/MACROD2/SCN1A/ATP10A/REEP3/REEP3/PON1/DRD4/DISC1/DISC1/MLPH/GRM8/GRM8/GRM8/GRM8/GRM8/GRM8/GRM8/GRM8/GRM8/GRM8/GRM8/GRM8/GRM8/GRM8/GRM8/GRM8/GRM8/GRM8/GRM8/GRM8/GRM8/GRM8/GRM8/GRM8/GRM8/GRM8/GRM8/GRM8/GRM8/GRM8/GRM8/GRM8/GRM8/GRM8/GRM8/GRM8/GRM8/GRM8/GRM8/GRM8/GRM8/GRM8/GRM8/COMT/ANKRD11/CACNA1G/AKT1/EXT1/GABBR1/MOG/MOG/MOG/MOG/MOG/MOG/MOG/MOG/MOG/MOG/MOG/MOG/HEPACAM/APC/APC/APC/APC/APC/APC/APC/AGAP1/AGAP1/AGAP1/AGAP1/MOG/MOG/MOG/MOG/MOG/MOG/MOG/MOG/MOG/MOG/MOG/MOG/MOG/DISC1/DRD4/DRD4/ID1/ID1/ID1/ID1/DMPK/DMPK/TPH2/CADPS2/MOG/RYR3/ITGB3/JMJD1C/MOG/MOG/HEPACAM/GRM8/GRM8/GRM8/GRM8/GRM8/GRM8/HLA-DRB1/JMJD1C/SLC19A1/MOG/MOG/HLA-A/HLA-A/HLA-A/HLA-A/HLA-A/HLA-A/HLA-A/HLA-A/HLA-A/HLA-A/HLA-A/HLA-A/HLA-A/HLA-A/ADA/ADA/RELN/RELN/SCT/STK39/RYR3/CASP3/MOG/MOG/MOG/MOG/MOG/MOG/MOG/MOG/MOG/MOG/MOG/MOG/MOG/MOG/MOG/MOG/MOG/MOG/MOG/MOG/MOG/MOG/MOG/MOG/MOG/GRIP1/GRIP1/GRIP1/GRIP1/GRIP1/GRIP1/JMJD1C/SCT/HLA-DRB1/MLPH/MOG/MOG/MOG/MOG/CADPS2/GRIK2/AGAP1/MTHFR/DLX5/PRKCB/DISC1/GABBR2/GABBR2/MOG/CNTN4/GABBR1/EXT1/EXT1/EXT1/EXT1/MOG/MOG/MOG/MOG/MOG/MOG/MOG/ID4/ID4/ID4/FOXP2/FOXP2/FOXP2/FOXP2/SCT/DLX5/CASP3/DISC1/DISC1/DISC1/MACROD2/MOG/NRCAM/NRCAM/NRCAM/NRCAM/NRCAM/DDC/DDC/NLGN1/STK39/ANKRD11/ANKRD11/AUTS2/GRIK2/GRIK2/HLA-A/HLA-A/ROBO4/AUTS2/MLPH/MLPH/ITGB3/ABAT/ANKRD11/BCL2/ROBO4/HLA-DRB1/NRXN1/JMJD1C/JMJD1C/ABAT/ABAT/AGAP1/JMJD1C/GRIK2/DOCK4/HLA-DRB1/ABAT/ANKRD11/MOG/MOG/MOG/MOG/MOG/MOG/MOG/MOG/MOG/MOG/MOG/MOG/MOG/MOG/MOG/MOG/MOG/MOG/MOG/MOG/MOG/MOG/MOG/MOG/MOG/MOG/MOG/MOG/MOG/MOG/MOG/MOG/MOG/MOG/MOG/MOG/MOG/MOG/MOG/MOG/SCAMP5/SCAMP5/SCAMP5/SCAMP5/SCAMP5/SCAMP5/GABBR2/DISC1/ABAT/ABAT/ABAT/PRKCB/MOG/MOG/MOG/ID4/ANKRD11/ANKRD11/ANKRD11/NRCAM/HLA-DRB1/ANKRD11/MLPH/ABAT/ABAT/GRM8/CASP3/CASP3/CASP3/CASP3/CASP3/BAIAP2/GRIK2/ABAT/HEPACAM/MACROD2/MACROD2/MACROD2/MACROD2/MACROD2/DRD4/NDUFA5/NDUFA5/HLA-DRB1/DRD4/HTR2A/ROBO4/BAIAP2/BAIAP2/CNTN4/CNTN4/MTHFR/MTHFR/MOG/MOG/MOG/IMMP2L/IMMP2L/MET/REEP3/SCAMP5/BAIAP2/BAIAP2/MACROD2/MACROD2/MOG/RYR3/RYR3/AKT1/HLA-A/HLA-A/HLA-A/HLA-A/HLA-A/HLA-A/HLA-A/ATP10A/MOG/MACROD2/COMT/CTSD/ANKRD11/ANKRD11/ANKRD11/ANKRD11/ANKRD11/AGAP1/AGAP1/STK39/STK39/STK39/STK39/STK39/STK39/STK39/STK39/STK39/STK39/STK39/STK39/STK39/STK39/STK39/STK39/AGAP1/RELN/GABBR2/RYR3/EXT1/MEST/MOG/MOG/MOG/GRIK2/GRIK2/GRIK2/GRIK2/GRIK2/GRIK2/GRIK2/GRIK2/GRIK2/GRIK2/RYR3/MACROD2/MACROD2/MACROD2/MACROD2/MACROD2/RELN/RELN/RELN/RELN/RELN/RELN/RELN/RELN/RELN/RELN/RELN/MOG/MOG/MOG/MOG/MOG/MOG/MOG/MOG/COPG2/COPG2/COPG2/NRCAM/SCT/SCT/SCT/SCT/SCT/DLX5/SLC1A1/SLC1A1/PER1/DISC1/DRD4/MOG/GRIP1/GRIP1/NOS2/NOS2/SLC19A1/MEST/DRD4/ABAT/SEMA5A/GABBR1/MACROD2/HLA-DRB1/MEST/SCAMP5/SCAMP5/SCAMP5/SCAMP5/SCAMP5/PITX1/PITX1/PITX1/PITX1/PITX1/PITX1/BAIAP2/C4B/MACROD2/AUTS2/AUTS2/DDC/PON1/PON1/ANKRD11/GABBR2/GABBR2/CTSD/COMT/COMT/COMT/AGAP1/NRCAM/NOS2/NOS2/MCPH1/NRCAM/AGAP1/ROBO3/HLA-A/JMJD1C/GABBR2/GABBR2/HLA-DRB1/C4B/C4B/DOCK4/SCN2A/SCN2A/SLC19A1/DDC/ABAT/ABAT/ID4/ID4/HLA-A/MOG/HEPACAM/CD38/CDH8/EGF/UBE2H/ADA/ADA/DRD4/NRCAM/NRCAM/NRCAM/PECAM1/CADPS2/CADPS2/CDH8/AGAP1/MEST/C4B/C4B/C4B/C4B/C4B/C4B/C4B/C4B/C4B/NRCAM/MOG/MOG/MOG/MOG/MOG/MOG/MOG/MOG/MOG/MOG/MOG/MOG/MOG/MOG/MOG/MOG/MOG/MOG/MOG/MOG/MOG/MOG/MOG/MOG/MOG/MOG/MOG/MOG/MOG/MOG/MOG/MOG/MOG/MOG/JMJD1C/JMJD1C/JMJD1C/MACROD2/GRM8/AHI1/C4B/C4B/C4B/C4B/C4B/ID4/ROBO4/BAIAP2/BAIAP2/BAIAP2/BAIAP2/BAIAP2/BAIAP2/DRD4/AHI1/GABBR1/ABAT/MCPH1/MOG/MOG/MOG/MOG/MOG/MOG/MOG/MOG/MOG/MOG/MOG/MOG/MOG/MOG/MOG/EGF/EGF/MLPH/JMJD1C/COMT/HLA-DRB1/HLA-DRB1/HLA-DRB1/HLA-DRB1/HLA-DRB1/HLA-DRB1/GABRB1/NTRK2/NTRK2/NDUFA5/NDUFA5/GABRB1/GABRB3/ABAT/MACROD2/JMJD1C/ANKRD11/DHFR/DHFR/C4B/NRCAM/DMPK/AUTS2/HLA-A/HLA-A/ITGB3/MLPH/MLPH/HLA-A/MOG/DDC/EGR2/EGR2/DMPK/NOS2/NOS2/HLA-DRB1/HLA-A/HLA-A/HLA-A/RYR3/ZNF778/ZNF778/ZNF778/NDUFA5/NDUFA5/NDUFA5/EXT1/HLA-DRB1/DHFR/AGAP1/BAIAP2/IMMP2L/NRCAM/NRCAM/HLA-DRB1/ID4/MCPH1/AKT1/ATP10A/ATP10A/ATP10A/ATP10A/ATP10A/ATP10A/ATP10A/ATP10A/MACROD2/MACROD2/HLA-DRB1/EXT1/EXT1/EXT1/EXT1/JMJD1C/EXT1/EXT1/EXT1/EXT1/EXT1/GRIN2A/ANKRD11/ANKRD11/ANKRD11/ANKRD11/ANKRD11/ANKRD11/ANKRD11/ANKRD11/ANKRD11/ANKRD11/ANKRD11/ANKRD11/ANKRD11/MOG/MOG/MOG/NRCAM/MTHFR/MTHFR/MTHFR/MTHFR/MTHFR/MTHFR/GABBR2/SCT/EXT1/COMT/AKT1/AKT1/ATP10A/NOS2/EXT1/MOG/MOG/MOG/MOG/MOG/MOG/AHI1/AHI1/DDC/NRCAM/NRCAM/NRCAM/GRIK2/GRIK2/GRIK2/JMJD1C/HLA-A/ABAT/AGAP1/AGAP1/NRCAM/HEPACAM/GRIK2/GRIK2/CADPS2/ANKRD11/MOG/ANKRD11/FLT1/PER1/HTR2A/AGAP1/MOG/MOG/MOG/MOG/MOG/AGAP1/FOXP2/JMJD1C/COMT/MLPH/MLPH/MOG/AGAP1/AGAP1/AGAP1/AGAP1/AGAP1/AGAP1/DRD4/DRD4/CADPS2/CADPS2/EXT1/GABRB3/NOS1AP/NRP2/SCN1A/GABRB1/CTSD/CTSD/CTSD/CTSD/CTSD/CTSD/CTSD/CTSD/DRD4/NLGN1/NLGN1/GRIK2/BAIAP2/BAIAP2/DRD4/COMT/PER1/PER1/ABAT/ABAT/ABAT/ABAT/HLA-A/ID4/ABAT/CHRNA4/HLA-DRB1/GRIN2A/ANKRD11/ANKRD11/ANKRD11/ANKRD11/ANKRD11/ANKRD11/ANKRD11/RBFOX1/RBFOX1/RBFOX1/RBFOX1/RBFOX1/RBFOX1/RBFOX1/GRIK2/FLT1/ANKRD11/DRD4/SCAMP5/SCAMP5/ROBO3/ROBO3/ANKRD11/RELN/MOG/HLA-A/HLA-A/HLA-A/HLA-A/JMJD1C/JMJD1C/JMJD1C/JMJD1C/JMJD1C/ANKRD11/ROBO4/COMT/ITGB3/HEPACAM/HLA-DRB1/GABRA4/JMJD1C/NTRK2/NTRK2/PON1/GABBR1/GABBR1/GABBR1/GABBR1/GABBR1/GABBR1/GABBR1/GABBR1/GABBR1/GABBR1/GABBR1/GABBR1/GABBR1/GABBR1/GABBR1/GABBR1/GABBR1/GABBR1/GABBR1/GABBR1/GABBR1/GABBR1/GABBR1/GABBR1/GABBR1/GABBR1/GABBR1/GABBR1/GABBR1/GABBR1/GABBR1/GABBR1/GABBR1/GABBR1/GABBR1/GABBR1/GABBR1/GABBR1/GABBR1/GABBR1/GABBR1/GABBR1/GABBR1/GABBR1/GABBR1/GABBR1/SCAMP5/JMJD1C/HLA-A/HLA-A/FOXP2/FOXP2/FOXP2/AHI1/HLA-A/SEMA5A/SEMA5A/SEMA5A/SEMA5A/SEMA5A/SEMA5A/SEMA5A/SEMA5A/SEMA5A/SEMA5A/SEMA5A/SEMA5A/SEMA5A/SEMA5A/SEMA5A/SEMA5A/SEMA5A/HEPACAM/CHRNA7/CHRNA7/HEPACAM/HLA-DRB1/HLA-DRB1/DRD4/HLA-DRB1/HLA-DRB1/HLA-DRB1/HLA-DRB1/HLA-DRB1/HLA-DRB1/HLA-DRB1/HLA-DRB1/HLA-DRB1/HLA-DRB1/HLA-DRB1/ANKRD11/FLT1/GRIK2/GRIN2A/GRIN2A/GRIN2A/GRIN2A/GRIN2A/REEP3/REEP3/REEP3/REEP3/REEP3/REEP3/REEP3/MACROD2/CADPS2/ABAT/NRCAM/NRCAM/NRCAM/MCPH1/CD38/GABBR1/GABBR1/HLA-A/MLPH/ADA/ADA/IMMP2L/ANKRD11/DISC1/DISC1/DISC1/DISC1/DISC1/DISC1/DISC1/ITGB3/ITGB3/ITGB3/DLX5/STK39/ABAT/BAIAP2/BAIAP2/BAIAP2/BAIAP2/EXT1/EXT1/EXT1/EXT1/EXT1/HLA-DRB1/CTSD/MOG/REEP3/ID4/GABRA4/GABRA4/GABBR1/GABBR1/NRCAM/COMT/NRCAM/NRP2/COMT/COMT/COMT/DRD4/DRD4/DRD4/GRM8/GRM8/GRM8/MCPH1/MCPH1/MCPH1/MCPH1/ROBO3/MOG/AGAP1/HLA-DRB1/DRD4/IMMP2L/NRCAM/MACROD2/HEPACAM/MET/MET/MET/MET/MET/MET/BDNF/BDNF/COMT/EXT1/DRD4/CASP3/CASP3/MTHFR/CTNNB1/SCAMP5/SCAMP5/ZNF778/MEST/GABBR2/JMJD1C/ITGB3/DRD4/ANKRD11/SCAMP5/CACNA1G/JMJD1C/ANKRD11/AGAP1/AKT1/NRXN1/CADPS2/HLA-A/AGAP1/AGAP1/SLC1A1/SCN1A/GABBR1/HOXD13/HOXD13/HOXD13/HOXD13/FOXP2/FOXP2/DRD4/ID1/ID1/SCAMP5/DISC1/DISC1/BAIAP2/HLA-DRB1/HLA-DRB1/HLA-DRB1/HLA-DRB1/HLA-DRB1/HLA-DRB1/HLA-DRB1/GRIP1/GRIP1/CACNA1G/HEPACAM/HLA-A/HLA-A/AGAP1/GRIP1/MCPH1/ROBO4/GRIK2/GRIK2/DRD4/MTHFR/GRIP1/GRIP1/MOG/CTSD/AKT1/REEP3/REEP3/REEP3/MOG/MOG/MOG/MACROD2/MACROD2/MACROD2/MACROD2/MACROD2/MACROD2/MACROD2/MACROD2/MACROD2/MACROD2/MACROD2/MACROD2/MACROD2/MACROD2/MACROD2/MACROD2/MACROD2/MACROD2/MACROD2/MACROD2/DRD4/GJA1/ROBO4/BAIAP2/MCPH1/GABRB3/ABAT/SCT/DISC1/DISC1/DISC1/DISC1/DISC1/DISC1/DISC1/DISC1/DISC1/DISC1/DISC1/DISC1/DISC1/DISC1/DISC1/DISC1/DISC1/DISC1/DISC1/DISC1/DISC1/DISC1/DISC1/DISC1/DISC1/DISC1/DISC1/DISC1/DISC1/DISC1/DISC1/DISC1/DISC1/DISC1/DISC1/DISC1/DISC1/DISC1/DISC1/DISC1/DISC1/DISC1/DISC1/DISC1/HLA-A/AGAP1/AGAP1/GABBR1/REEP3/HLA-DRB1/DDC/SCAMP5/MCPH1/MCPH1/ANKRD11/JMJD1C/HLA-DRB1/COMT/CDH8/CDH8/JMJD1C/BAIAP2/CASP3/CASP3/CASP3/NRCAM/MOG/MOG/MOG/MOG/MOG/MOG/MOG/MOG/MOG/MOG/MOG/MOG/MOG/MOG/MOG/MOG/MOG/MOG/MOG/MOG/MOG/MOG/MOG/MOG/MOG/MOG/MOG/MOG/MOG/MOG/MOG/MOG/MOG/MOG/MOG/MOG/MOG/MOG/MOG/STK39/ANKRD11/ANKRD11/EGF/NRP2/MOG/MOG/MOG/MOG/MOG/MOG/MOG/CDH8/CDH8/SCT/MOG/NRCAM/NRCAM/MACROD2/HLA-A/NRCAM/NRCAM/NRCAM/NRCAM/NRCAM/NRCAM/NRCAM/MOG/MOG/MOG/MOG/MOG/MOG/MOG/PON1/PON1/BAIAP2/SCAMP5/DOCK4/DISC1/ANKRD11/PON1/CADM1/CADM1/DHFR/DHFR/ITGB3/PRKCB/PRKCB/PRKCB/CD38/AHI1/DRD4/GRIK2/NRCAM/ANKRD11/BAIAP2/AGAP1/AKT1/COMT/COMT/ANKRD11/AUTS2/AUTS2/CTNNB1/HLA-A/EXT1/EXT1/PON1/MOG/MOG/MLPH/MLPH/COMT/ANKRD11/RYR3/DLX5/GABBR2/MACROD2/MACROD2/HLA-DRB1/LEP/LEP/CNTN4/MOG/ID4/ID4/ID4/GABRB3/GABBR1/ROBO3/HLA-DRB1/HLA-DRB1/HLA-DRB1/HLA-DRB1/HLA-DRB1/HLA-DRB1/HLA-DRB1/HLA-DRB1/HLA-DRB1/HLA-DRB1/HLA-DRB1/HLA-DRB1/HLA-DRB1/HLA-DRB1/HLA-DRB1/HLA-DRB1/HLA-DRB1/HLA-DRB1/HLA-DRB1/HLA-DRB1/HLA-DRB1/HLA-DRB1/HLA-DRB1/HLA-DRB1/HLA-DRB1/HLA-DRB1/HLA-DRB1/HLA-DRB1/HLA-DRB1/HLA-DRB1/HLA-DRB1/HLA-DRB1/ROBO4/HLA-DRB1/HLA-A/HLA-A/HLA-A/LEP/LEP/LEP/GABBR1/NSD1/NSD1/NSD1/NSD1/NSD1/NSD1/CDH8/CDH8/CDH8/DLX5/UBE2H/UBE2H/UBE2H/COMT/SCT/CASP3/CASP3/EXT1/EXT1/EXT1/AKT1/CHRNB2/CHRNB2/GABBR1/GABBR1/GABBR1/GABBR1/GABBR1/GABBR1/GABBR1/GABBR1/GABBR1/GABBR1/GABBR1/GABBR1/GABBR1/GABBR1/GABBR1/GABBR1/GABBR1/GABBR1/GABBR1/GABBR1/GABBR1/GABBR1/GABBR1/GABBR1/GABBR1/GABBR1/GABBR1/GABBR1/GABBR1/GABBR1/GABBR1/GABBR1/GABBR1/GABBR1/GABBR1/GABBR1/GABBR1/GABBR1/GABBR1/GABBR1/GABBR1/GABBR1/GABBR1/GABBR1/GABBR1/GABBR1/GABBR1/GABBR1/GABBR1/GABBR1/GABBR1/GABBR1/GABBR1/GABBR1/GABBR1/GABBR1/GABBR1/GABBR1/GABBR1/GABBR1/GABBR1/GABBR1/GABBR1/GABBR1/GABBR1/GABBR1/GABBR1/GABBR1/GABBR1/GABBR1/GABBR1/GABBR1/GABBR1/GABBR1/GABBR1/GABBR1/GABBR1/GABBR1/GABBR1/GABBR1/GABBR1/GABBR1/GABBR1/GABBR1/GABBR1/GABBR1/GABBR1/GABBR1/GABBR1/GABBR1/GABBR1/GABBR1/GABBR1/GABBR1/GABBR1/GABBR1/GABBR1/GABBR1/GABBR1/GABBR1/GABBR1/GABBR1/GABBR1/GABBR1/GABBR1/GABBR1/GABBR1/GABBR1/GABBR1/GABBR1/GABBR1/GABBR1/GABBR1/GABBR1/GABBR1/GABBR1/GABBR1/GABBR1/GABBR1/GABBR1/GABBR1/GABBR1/GABBR1/GABBR1/GABBR1/GABBR1/GABBR1/GABBR1/GABBR1/GABBR1/GABBR1/GABBR1/GABBR1/GABBR1/GABBR1/DRD4/EGF/EGF/EGF/EGF/EGF/C4B/HLA-DRB1/CADPS2/CADPS2/CADPS2/NTRK2/GABBR1/SCT/ITGB3/ITGB3/SCT/ANKRD11/HLA-DRB1/HLA-DRB1/ANKRD11/ANKRD11/HLA-DRB1/GRM8/DDC/REEP3/REEP3/REEP3/REEP3/COPG2/GRIK2/GRIP1/GRIP1/GRIP1/IMMP2L/CDH8/AUTS2/CADM1/CADM1/SCAMP5/SCAMP5/SCAMP5/ITGB3/AKT1/STK39/STK39/STK39/STK39/DRD4/CNTN4/MLPH/UBE2H/ROBO4/PRPF40A/PRPF40A/MOG/SCT/MACROD2/MACROD2/MACROD2/MACROD2/MACROD2/NOS1AP/AUTS2/AUTS2/AUTS2/AUTS2/AUTS2/AUTS2/AUTS2/AUTS2/AUTS2/AUTS2/AUTS2/AUTS2/AUTS2/AUTS2/AUTS2/NRCAM/HEPACAM/HEPACAM/HEPACAM/DOCK4/HLA-A/AGAP1/AUTS2/AUTS2/MEST/REEP3/REEP3/REEP3/REEP3/REEP3/GABRB1/MEST/MEST/MEST/MEST/MEST/MEST/MEST/MEST/MEST/MEST/MEST/DISC1/DISC1/HEPACAM/DMPK/MLPH/MLPH/MLPH/MLPH/COMT/GRIK2/PRKCB/NLGN1/NLGN1/NLGN1/MLPH/MLPH/MLPH/MLPH/COPG2/DISC1/SCT/SCT/SCT/MACROD2/GRIK2/GRIK2/ROBO4/AGAP1/ID4/ABAT/NRCAM/BAIAP2/HLA-DRB1/MACROD2/MACROD2/JMJD1C/REEP3/REEP3/REEP3/REEP3/REEP3/GRIK2/HLA-A/HLA-A/HLA-A/HLA-A/HLA-A/HLA-A/HLA-A/HLA-A/HLA-A/HLA-A/HLA-A/HLA-A/SCT/SCT/JMJD1C/JMJD1C/JMJD1C/JMJD1C/JMJD1C/JMJD1C/JMJD1C/JMJD1C/JMJD1C/JMJD1C/JMJD1C/JMJD1C/BAIAP2/SCT/SCT/SCT/SCT/MLPH/C4B/C4B/MACROD2/PRPF40A/PRPF40A/HEPACAM/DRD4/CHRNB2/CHRNB2/GRIK2/GRIK2/NOS1AP/REEP3/REEP3/REEP3/REEP3/DHFR/GABBR2/JMJD1C/JMJD1C/GRIK2/AGAP1/SCAMP5/SCAMP5/HLA-DRB1/PRPF40A/PRPF40A/MOG/AHI1/AHI1/AHI1/AHI1/AHI1/SHANK3/HLA-A/NOS1AP/AGAP1/RYR3/RYR3/RYR3/BAIAP2/BAIAP2/CNTN4/NTS/NTS/SCT/COMT/COMT/COMT/AGAP1/AGAP1/ABAT/ANKRD11/ANKRD11/ANKRD11/MLPH/MLPH/MOG/MOG/MOG/MOG/MOG/MOG/MOG/MOG/MOG/MOG/MOG/MOG/MOG/MOG/MOG/MOG/MOG/MOG/MOG/AHI1/GRIK2/ROBO3/ROBO3/JMJD1C/DRD4/GRIN2A/GRIN2A/CADPS2/HLA-A/HLA-A/HLA-A/HLA-A/HLA-A/HLA-A/ROBO4/GJA1/GJA1/ABAT/HLA-DRB1/MOG/AGAP1/AGAP1/ANKRD11/SCAMP5/SCAMP5/HLA-A/HLA-A/HLA-A/STK39/HLA-A/HLA-A/GABBR1/GABBR1/GABBR1/GABBR1/GABBR1/GABBR1/GABBR1/GABBR1/GABBR1/GABBR1/GABBR1/GABBR1/GABBR1/GABBR1/GABBR1/GABBR1/GABBR1/GABBR1/ANKRD11/ANKRD11/ANKRD11/ANKRD11/EGF/EGF/AKT1/DHFR/ITGB3/ITGB3/ITGB3/GRIN2A/DISC1/CASP3/HLA-DRB1/MOG/NRCAM/NRCAM/MCPH1/MCPH1/ADRB2/GRM8/EXT1/AKT1/REEP3/REEP3/REEP3/REEP3/REEP3/REEP3/REEP3/MACROD2/ANKRD11/ID4/ID4/HOXB1/HLA-DRB1/MOG/MOG/MOG/MOG/MOG/MOG/MOG/MOG/MOG/MOG/MOG/MOG/MOG/MOG/MOG/MOG/MOG/MOG/COMT/CADM1/NOS1AP/HTR3C/IMMP2L/GJA1/GJA1/GJA1/GJA1/GJA1/DRD4/JMJD1C/JMJD1C/MACROD2/MACROD2/COMT/HLA-DRB1/HLA-DRB1/HLA-DRB1/HLA-DRB1/HLA-DRB1/HLA-DRB1/MTHFR/ADA/ADA/ABAT/JMJD1C/CDH8/RYR3/HLA-DRB1/MOG/UBE2H/AGAP1/AGAP1/COMT/COMT/AUTS2/AUTS2/AUTS2/GABBR2/JMJD1C/JMJD1C/JMJD1C/JMJD1C/RELN/MACROD2/MACROD2/IMMP2L/HLA-A/GABRA5/DRD4/PON1/MLPH/MLPH/MLPH/MLPH/CASP3/CASP3/CASP3/REEP3/REEP3/REEP3/MACROD2/DRD4/GABBR1/GABBR1/GABBR1/CTSD/CTSD/CTSD/CTSD/CTSD/CTSD/COMT/GRIP1/AUTS2/AKT1/HLA-DRB1/HLA-DRB1/CACNA1G/UBE3A/FOXP2/SCT/SCT/DRD4/ANKRD11/UBE3A/UBE3A/SLC19A1/SLC19A1/MLPH/MACROD2/MLPH/HLA-A/HLA-A/HEPACAM/COMT/HEPACAM/AUTS2/MOG/MOG/HLA-A/DRD4/DRD4/DRD4/DRD4/DRD4/DRD4/EXT1/DISC1/NRP2/MOG/EGR2/GRIN2A/GRIN2A/ANKRD11/ANKRD11/PRKCB/MACROD2/AHI1/ADA/ADA/ROBO4/GRIN2A/GRIN2A/GRIN2A/GRIN2A/GRIN2A/GRM8/GRM8/GRM8/RBFOX1/NDUFA5/HEPACAM/HEPACAM/MIF/MIF/MIF/HLA-DRB1/AGAP1/AGAP1/MACROD2/MOG/MOG/MBD1/MBD1/MBD1/GRM8/DRD4/DRD4/MACROD2/PON1/PON1/PON1/DRD4/MCPH1/AUTS2/ANKRD11/HLA-A/MLPH/MLPH/DRD4/JMJD1C/HLA-DRB1/NOS1AP/NOS1AP/NOS1AP/MEST/MEST/MEST/MEST/MEST/GABBR2/STK39/MACROD2/MACROD2/MACROD2/MEST/MEST/ADA/CADM1/MACROD2/AGAP1/ROBO4/CHRNB2/CHRNB2/CHRNB2/GJA1/NRCAM/MEST/MEST/MEST/MEST/MEST/GABBR2/NRCAM/MEST/MEST/MEST/MEST/MEST/DDC/DDC/DDC/SCT/HLA-DRB1/RYR3/ANKRD11/STK39/COPG2/PON1/PON1/GRM8/MOG/GABRA4/EXT1/JMJD1C/COMT/HLA-DRB1/STK39/EXT1/HLA-DRB1/HLA-DRB1/LEP/ANKRD11/ANKRD11/MLPH/MLPH/MLPH/CADM1/JMJD1C/MCPH1/NLGN1/RYR3/RYR3/RYR3/DRD4/BAIAP2/AGAP1/AGAP1/AGAP1/AGAP1/ROBO3/ID4/GRIN2A/NRCAM/BAIAP2/BAIAP2/BAIAP2/EXT1/SCN1A/ATP10A/MACROD2/MACROD2/MACROD2/MEST/ANKRD11/REEP3/DRD4/DRD4/DRD4/MOG/MOG/ABAT/SCAMP5/SCAMP5/MTHFR/NRCAM/SCT/DDC/HLA-A/DISC1/DISC1/UBE3A/MACROD2/AGAP1/MACROD2/STK39/AUTS2/GABBR1/ABAT/AUTS2/SCT/SCT/SCT/SCT/SCT/SCT/HLA-DRB1/NRCAM/HLA-DRB1/DDC/DRD4/MEST/COMT/DDC/COMT/COMT/COMT/COMT/MOG/REEP3/REEP3/REEP3/REEP3/REEP3/REEP3/REEP3/MOG/GRIK2/ABAT/AGAP1/HLA-DRB1/HLA-DRB1/HLA-DRB1/HLA-DRB1/HLA-DRB1/HLA-DRB1/HLA-DRB1/HLA-DRB1/STK39/STK39/STK39/AHI1/EXT1/EXT1/ATP10A/NRCAM/NRCAM/NRCAM/REEP3/REEP3/NRCAM/NRCAM/SCAMP5/MCPH1/MCPH1/MCPH1/COMT/FOXP2/GRIK2/RYR3/RYR3/MACROD2/GRIK2/GRIK2/HTR2A/PECAM1/MOG/MOG/HLA-DRB1/HLA-DRB1/REEP3/CDH8/CDH8/ANKRD11/GRIK2/SCT/NRXN1/DRD4/DRD4/ROBO4/SEMA5A/SEMA5A/SEMA5A/SEMA5A/SEMA5A/SEMA5A/SEMA5A/SEMA5A/HLA-DRB1/HLA-DRB1/HLA-DRB1/COPG2/CADM1/CTSD/CTSD/CTSD/CTSD/CTSD/CTSD/DHFR/DHFR/DHFR/DDC/MEST/CACNA1G/ANKRD11/CADM1/AGAP1/MEST/MEST/STK39/ANKRD11/GRIP1/HLA-A/JMJD1C/JMJD1C/JMJD1C/JMJD1C/JMJD1C/ANKRD11/ABAT/CACNA1G/MLPH/HLA-DRB1/HLA-DRB1/SCT/SCT/SCT/SCT/SCT/AKT1/PON1/BAIAP2/BAIAP2/MEST/SLC19A1/COMT/MOG/MOG/MOG/MOG/MOG/MOG/MOG/MOG/MOG/MOG/MOG/MOG/MOG/MOG/MOG/MOG/MEST/MEST/NDUFA5/ANKRD11/ROBO4/HLA-DRB1/HLA-DRB1/HLA-DRB1/HLA-DRB1/HLA-DRB1/HLA-DRB1/HLA-DRB1/HLA-DRB1/HLA-DRB1/HLA-DRB1/MTHFR/MTHFR/MTHFR/MTHFR/MTHFR/MTHFR/MACROD2/MACROD2/BAIAP2/CNTN4/CNTN4/CNTN4/CNTNAP2/MOG/MOG/MOG/MOG/MOG/MOG/MOG/EXT1/RBFOX1/MTHFR/ID4/ID4/ID4/DDC/DDC/ROBO4/CTSD/CTSD/CTSD/CTSD/CTSD/AUTS2/DMPK/ANKRD11/HLA-DRB1/GRIP1/CNTN4/AGAP1/AGAP1/HLA-A/ATP10A/ATP10A/ATP10A/ATP10A/ATP10A/ATP10A/ATP10A/ATP10A/FOXP2/FOXP2/FOXP2/FOXP2/FOXP2/FOXP2/FOXP2/FOXP2/FOXP2/FOXP2/FOXP2/FOXP2/FOXP2/FOXP2/MCPH1/MCPH1/MCPH1/EGR2/DRD4/DHFR/REEP3/ANKRD11/MACROD2/MACROD2/SLC19A1/ABAT/ABAT/HLA-A/HLA-A/HLA-A/HLA-A/HLA-A/HLA-A/HLA-A/HLA-A/HLA-A/HLA-A/HLA-A/HLA-A/HLA-A/ABAT/MTHFR/COMT/ROBO3/GRIK2/ABAT/MOG/NRCAM/HLA-A/HLA-A/HLA-A/HLA-A/HLA-A/HLA-A/HLA-A/HLA-A/HLA-A/HLA-A/HLA-A/HLA-A/HLA-A/HLA-A/HLA-A/HLA-A/HLA-A/HLA-A/HLA-A/HLA-A/HLA-A/HLA-A/HLA-A/HLA-A/HLA-A/HLA-A/HLA-A/HLA-A/HLA-A/HLA-A/ANKRD11/MLPH/COMT/COMT/STK39/FLT1/FLT1/HLA-A/GABBR1/GABBR1/MACROD2/BAIAP2/BAIAP2/BAIAP2/JMJD1C/JMJD1C/JMJD1C/JMJD1C/JMJD1C/JMJD1C/JMJD1C/JMJD1C/SCT/DISC1/APC/APC/APC/APC/PON1/ADSL/ADSL/MOG/CACNA1G/GRIK2/GRIK2/DRD4/NOS1AP/HLA-DRB1/AHI1/JMJD1C/JMJD1C/AGAP1/EXT1/EXT1/EXT1/MCPH1/MCPH1/MCPH1/PER1/MOG/GRIK2/ADA/PRPF40A/HEPACAM/HEPACAM/HEPACAM/CDH8/IMMP2L/CD38/MOG/AGAP1/PRPF40A/HLA-A/EGR2/SLC19A1/SLC19A1/SLC19A1/HLA-A/NLGN1/HLA-DRB1/PON1/MLPH/BAIAP2/MLPH/MLPH/MLPH/CDH8/EXT1/STK39/ANKRD11/ANKRD11/ANKRD11/HEPACAM/AGAP1/MOG/GRM8/GRM8/GRM8/APC/ATP10A/NOS1AP/NOS1AP/NOS1AP/NOS1AP/NOS1AP/NOS1AP/NOS1AP/CDH8/SCT/ROBO4/MTHFR/UBE3A/ABAT/MOG/UBE2H/UBE2H/UBE2H/UBE2H/UBE2H/UBE2H/UBE2H/UBE2H/UBE2H/UBE2H/EXT1/CADM1/CADM1/AHI1/HLA-DRB1/GABRA5/MTHFR/MTHFR/CTNNB1/MOG/UBE3A/ABAT/ABAT/MLPH/MACROD2/COMT/HLA-DRB1/HLA-DRB1/SCT/MCPH1/MCPH1/NRCAM/ANKRD11/ANKRD11/ANKRD11/ANKRD11/ANKRD11/ANKRD11/ANKRD11/ANKRD11/ANKRD11/ANKRD11/ANKRD11/ANKRD11/ANKRD11/ANKRD11/STK39/STK39/STK39/STK39/STK39/CACNA1G/GABBR2/GABBR2/EGF/BCL2/HLA-DRB1/MOG/MOG/MOG/MOG/MOG/MOG/MOG/MOG/MOG/MOG/HLA-A/ABAT/ABAT/GRIP1/RELN/RELN/DHFR/BAIAP2/REEP3/REEP3/NRCAM/JMJD1C/JMJD1C/MEST/MEST/AKT1/HLA-A/ANKRD11/JMJD1C/CNTNAP2/CNTNAP2/CNTNAP2/HLA-DRB1/HLA-DRB1/MACROD2/MACROD2/AUTS2/MACROD2/MACROD2/MACROD2/MACROD2/MACROD2/MACROD2/HLA-DRB1/CADPS2/CADPS2/CADPS2/CADPS2/CADPS2/CADPS2/GRIP1/GRIP1/MOG/ROBO4/IMMP2L/JMJD1C/ATP10A/PRPF40A/STK39/NRCAM/NRXN1/SCT/REEP3/REEP3/REEP3/REEP3/REEP3/REEP3/REEP3/ANKRD11/MTHFR/DDC/DDC/DDC/DDC/DDC/DDC/DDC/DDC/DDC/DDC/DDC/DDC/DDC/DDC/DDC/DDC/DDC/DDC/ATP10A/DISC1/DISC1/DISC1/DISC1/CTSD/IMMP2L/IMMP2L/IMMP2L/GRM8/SHANK3/GRIN2A/MLPH/MLPH/SLC19A1/SLC19A1/JMJD1C/AGAP1/PRPF40A/PRPF40A/MCPH1/COMT/COMT/COMT/COMT/DRD4/REEP3/CADM1/NDUFA5/NDUFA5/GRIN2A/DHFR/DHFR/MACROD2/MACROD2/MACROD2/MACROD2/MACROD2/MACROD2/MACROD2/MACROD2/MACROD2/MACROD2/MACROD2/AGAP1/HEPACAM/NRCAM/NRCAM/NRCAM/MCPH1/MCPH1/MCPH1/COMT/NRCAM/NRCAM/NRCAM/NRCAM/ABAT/JMJD1C/FLT1/FLT1/JMJD1C/JMJD1C/MTHFR/MOG/GABBR2/AGAP1/AGAP1/AGAP1/AGAP1/AGAP1/AGAP1/AGAP1/SCT/NOS2/NDUFA5/NDUFA5/DDC/DDC/DDC/GRIK2/AGAP1/AGAP1/AGAP1/CHRNA4/MLPH/MLPH/REEP3/REEP3/REEP3/REEP3/REEP3/REEP3/REEP3/REEP3/REEP3/REEP3/DISC1/HEPACAM/STK39/C4B/AHI1/AHI1/MEST/REEP3/MACROD2/CHRNB2/NOS2/DRD4/OXTR/AUTS2/CACNA1G/HEPACAM/MOG/GRM8/GRM8/AUTS2/HTR3C/COMT/ROBO3/ROBO3/CTNNB1/HLA-DRB1/SCN2A/IMMP2L/GABBR1/GABBR1/GABBR1/GABBR1/RAB3A/SCT/JMJD1C/CACNA1G/GRIK2/ROBO4/ABAT/ABAT/ABAT/UBE2H/UBE2H/UBE2H/GRIK2/GRIK2/JMJD1C/MACROD2/MACROD2/MACROD2/MACROD2/MACROD2/MACROD2/MACROD2/ANKRD11/MACROD2/GRIN2A/GRIN2A/GRIN2A/GRIN2A/GRIN2A/REEP3/REEP3/REEP3/REEP3/HLA-A/CDH8/MOG/MOG/CNTNAP2/ROBO3/JMJD1C/HLA-DRB1/NRCAM/GABBR2/DRD4/MACROD2/HLA-A/HLA-A/EXT1/EXT1/EXT1/HLA-A/HLA-A/MACROD2/AHI1/TPH2/MOG/REEP3/CNTNAP2/ABAT/ABAT/EXT1/CDH8/ATP10A/HLA-A/MTHFR/CDH8/CDH8/GABBR2/GABBR1/GABBR1/GABBR1/GABBR1/GABBR1/GABBR1/GABBR1/GABBR1/GABBR1/BAIAP2/BAIAP2/MOG/MOG/MOG/MOG/MOG/MOG/MOG/GRIK2/GRM8/GRM8/GRM8/COMT/HLA-DRB1/ZNF778/MOG/MOG/STK39/EGF/EGF/EGF/GRIK2/MOG/MIF/CDH8/MACROD2/MACROD2/MACROD2/MACROD2/MACROD2/DRD4/CTSD/CTSD/CTSD/ATP10A/C4B/ANKRD11/AKT1/REEP3/REEP3/CTNNB1/JMJD1C/JMJD1C/JMJD1C/JMJD1C/MCPH1/MCPH1/MCPH1/MCPH1/MCPH1/MCPH1/MCPH1/AHI1/SCT/SCT/SCT/AGAP1/AGAP1/DRD4/DRD4/AHI1/ROBO3/ANKRD11/HLA-A/AGAP1/ROBO4/AUTS2/ANKRD11/ANKRD11/ANKRD11/ANKRD11/ANKRD11/ABAT/ABAT/ABAT/ABAT/ABAT/ABAT/ABAT/ROBO4/CACNA1G/MOG/MOG/MOG/DRD4/DRD4/DRD4/CDH8/ID4/AHI1/GRIN2A/CADPS2/SCAMP5/MOG/ROBO4/EXT1/APC/APC/MTHFR/MTHFR/MTHFR/MTHFR/MTHFR/MTHFR/MACROD2/MACROD2/BAIAP2/ROBO3/NRCAM/BAIAP2/BAIAP2/HLA-DRB1/DRD4/CTNNB1/CTNNB1/AKT1/MCPH1/MACROD2/HEPACAM/HEPACAM/HEPACAM/HEPACAM/HEPACAM/HEPACAM/HEPACAM/HEPACAM/HEPACAM/CASP3/HLA-DRB1/LEP/MOG/MOG/MOG/MOG/MOG/MOG/NRCAM/GABBR2/GABBR2/CDH8/ID4/JMJD1C/GRIK2/MCPH1/NRCAM/SEMA5A/ANKRD11/SCN1A/SCN1A/AGAP1/AGAP1/PRKCB/CHRNB2/CHRNB2/ID4/REEP3/EGR2/EGR2/EGR2/HLA-DRB1/HLA-DRB1/HLA-DRB1/HLA-DRB1/HLA-DRB1/HLA-DRB1/EGF/BAIAP2/MLPH/CDH8/CDH8/CDH8/MOG/BAIAP2/AKT1/AKT1/DRD4/NTRK2/MBD1/ROBO4/MACROD2/MACROD2/NRCAM/ITGB3/ROBO4/SCT/ANKRD11/JMJD1C/C4B/MCPH1/MCPH1/JMJD1C/JMJD1C/CDH8/CDH8/CDH8/CDH8/CDH8/CDH8/CDH8/CADM1/EXT1/EXT1/C4B/AGAP1/MLPH/MACROD2/EGF/MOG/JMJD1C/JMJD1C/CTNNB1/MLPH/MOG/PRPF40A/NRCAM/COMT/GRM8/ABAT/GRM8/GRM8/ROBO4/CNTNAP2/CNTNAP2/GABRB1/STK39/IMMP2L/AGAP1/MCPH1/GRIN2A/GRIP1/GRIP1/GRIP1/COMT/NRCAM/ROBO4/ROBO4/ROBO4/GABBR2/ROBO4/GRIK2/MOG/MOG/MOG/MOG/MOG/GABBR1/GABBR1/GABBR1/GABBR1/GABBR1/GABBR1/GABBR1/GABBR1/SCT/HEPACAM/ABAT/ABAT/ABAT/ABAT/ABAT/ABAT/ABAT/ABAT/ABAT/GRIK2/GRIK2/GRIK2/NRCAM/HLA-A/MBD1/MBD1/MBD1/MBD1/NRCAM/GABRB1/GABRB1/GABRB1/DRD4/DRD4/C4B/EXT1/ITGB3/GABBR1/HLA-A/NRCAM/AHI1/DRD4/DDC/AGAP1/HLA-DRB1/AUTS2/GABRA5/DRD4/DRD4/DRD4/EXT1/EXT1/EXT1/TPH2/TPH2/RELN/NRP2/NRCAM/COMT/DOCK4/GRIK2/AUTS2/DHFR/SCT/SCT/HLA-DRB1/HLA-DRB1/HLA-DRB1/MACROD2/HLA-DRB1/GRM8/GRM8/GRM8/GRM8/GRM8/HLA-DRB1/ANKRD11/PON1/EGF/CDH8/ROBO4/PON1/MEST/MEST/MEST/MEST/MEST/MEST/MEST/HOXB1/HOXB1/ANKRD11/COMT/EXT1/ANKRD11/FLT1/FLT1/FLT1/FLT1/MTHFR/NRCAM/NRCAM/NRCAM/PON1/HLA-A/HLA-A/HLA-A/HLA-A/ADA/GPX1/GPX1/GPX1/GPX1/GRIP1/GRIP1/GRIP1/AGAP1/NRCAM/CACNA1G/ITGB3/DRD4/DRD4/CACNA1G/MLPH/MACROD2/HEPACAM/SCN2A/MOG/EXT1/HLA-A/HLA-A/NRCAM/ANKRD11/SCT/ID1/NRCAM/NRCAM/NRCAM/NRCAM/NRCAM/NRCAM/MOG/MOG/MOG/MOG/MOG/GRIK2/MCPH1/MCPH1/FOXP2/GRM8/MCPH1/MCPH1/MLPH/MLPH/JMJD1C/JMJD1C/JMJD1C/JMJD1C/BAIAP2/JMJD1C/JMJD1C/JMJD1C/JMJD1C/JMJD1C/JMJD1C/JMJD1C/JMJD1C/JMJD1C/JMJD1C/JMJD1C/JMJD1C/NRCAM/ABAT/ADSL/JMJD1C/NOS1AP/NOS2/GRM8/GRM8/CTNNB1/SCAMP5/SCAMP5/SCAMP5/NRCAM/GABBR2/AHI1/ANKRD11/RBFOX1/GABBR2/AKT1/MEST/MEST/MEST/C4B/C4B/C4B/C4B/C4B/C4B/C4B/C4B/C4B/C4B/C4B/C4B/C4B/C4B/C4B/C4B/C4B/C4B/C4B/C4B/C4B/C4B/C4B/C4B/C4B/C4B/C4B/C4B/C4B/C4B/C4B/C4B/C4B/C4B/C4B/C4B/C4B/SLC19A1/HLA-A/HLA-A/HLA-A/HLA-A/HLA-A/HLA-A/HLA-A/HLA-A/HLA-A/HLA-A/HLA-A/HLA-A/HLA-A/HLA-A/HLA-A/HLA-A/HLA-A/HLA-A/HLA-A/HLA-A/HLA-A/HLA-A/HLA-A/HLA-A/HLA-A/HLA-A/HLA-A/HLA-A/HLA-A/HLA-A/HLA-A/HLA-A/HLA-A/HLA-A/HLA-A/HLA-A/HLA-A/HLA-A/HLA-A/HLA-A/HLA-A/HLA-A/HLA-A/HLA-A/MOG/MOG/ITGB3/AGAP1/AGAP1/BCL2/BCL2/ROBO3/AGAP1/MLPH/STK39/HLA-DRB1/ABAT/ABAT/ABAT/C4B/GRM8/GRM8/HLA-A/JMJD1C/ANKRD11/PON1/ITGB3/ITGB3/ITGB3/ITGB3/CNTNAP2/NOS1AP/NOS1AP/NOS1AP/NOS1AP/NOS1AP/NOS1AP/NOS1AP/NOS1AP/NOS1AP/NOS1AP/NOS1AP/NOS1AP/NOS1AP/NOS1AP/NOS1AP/NOS1AP/NOS1AP/NOS1AP/NOS1AP/NOS1AP/NOS1AP/NOS1AP/NOS1AP/NOS1AP/NOS1AP/NOS1AP/NOS1AP/NOS1AP/NOS1AP/NOS1AP/NOS1AP/NOS1AP/NOS1AP/NOS1AP/NOS1AP/NOS1AP/NOS1AP/NOS1AP/NOS1AP/HLA-DRB1/ABAT/ABAT/SEMA5A/GABBR1/GABBR1/GABBR1/GABBR1/GABBR1/GABBR1/GABBR1/DLX5/DISC1/DISC1/HOXD13/SLC1A1/HLA-DRB1/EXT1/MCPH1/MCPH1/HLA-DRB1/HLA-DRB1/ANKRD11/DISC1/IMMP2L/HLA-A/HLA-A/HLA-A/DOCK4/AUTS2/COMT/CNTNAP2/GABBR2/NOS1AP/NOS1AP/NOS1AP/NOS1AP/NOS1AP/NOS1AP/BAIAP2/CTSD/HTR2A/CTNNB1/JMJD1C/JMJD1C/JMJD1C/GRIN2A/GRIN2A/ABAT/ABAT/ABAT/AHI1/AHI1/AHI1/CASP3/HLA-DRB1/SCT/SCT/SCT/SCT/GRIP1/GABBR2/STK39/MACROD2/MACROD2/RYR3/EXT1/DRD4/ANKRD11/HLA-A/FOXP2/PITX1/PITX1/HLA-A/JMJD1C/JMJD1C/JMJD1C/JMJD1C/JMJD1C/JMJD1C/JMJD1C/MOG/MOG/COPG2/COPG2/NTRK2/EXT1/MOG/REEP3/REEP3/REEP3/DISC1/HLA-A/MACROD2/HLA-DRB1/CNTNAP2/CNTNAP2/MACROD2/MET/HLA-A/MEST/MEST/NDUFA5/NDUFA5/HLA-DRB1/MOG/COMT/ADSL/NTRK2/NTRK2/EXT1/UBE2H/UBE2H/UBE2H/UBE2H/UBE2H/UBE2H/UBE2H/UBE2H/UBE2H/UBE2H/ROBO4/HLA-A/EXT1/EXT1/EXT1/EXT1/MACROD2/MACROD2/HLA-A/ANKRD11/HLA-DRB1/TPH2/TPH2/TPH2/ROBO4/DHFR/DHFR/DHFR/DHFR/DHFR/DHFR/DHFR/DHFR/DHFR/DHFR/DHFR/DHFR/DHFR/DHFR/DHFR/DHFR/DHFR/DHFR/DHFR/DHFR/DHFR/DHFR/DHFR/DHFR/DHFR/DHFR/DHFR/DHFR/DHFR/DHFR/DHFR/DHFR/DHFR/DHFR/DHFR/DHFR/DHFR/DHFR/DHFR/DHFR/DHFR/DHFR/DHFR/DHFR/DHFR/DHFR/DHFR/DHFR/DHFR/DHFR/DHFR/DHFR/DHFR/DHFR/DHFR/DHFR/DHFR/DHFR/DHFR/DHFR/DHFR/DHFR/DHFR/DHFR/DHFR/DHFR/DHFR/DHFR/DHFR/DHFR/DHFR/DHFR/DHFR/DHFR/DHFR/DHFR/DHFR/DHFR/DHFR/DHFR/DHFR/DHFR/DHFR/DHFR/DHFR/DHFR/DHFR/DHFR/DHFR/DHFR/DHFR/DHFR/DHFR/DHFR/DHFR/DHFR/DHFR/DHFR/DHFR/DHFR/DHFR/DHFR/DHFR/DHFR/DHFR/DHFR/DHFR/DHFR/DHFR/DHFR/DHFR/DHFR/DHFR/DHFR/DHFR/DHFR/DHFR/DHFR/DHFR/DHFR/DHFR/DHFR/JMJD1C/EGR2/REEP3/NOS1AP/ID1/ID1/ID1/ID1/ID1/ID1/ID1/ID1/ID1/ID1/ID1/ID1/ID1/TPH2/TPH2/AUTS2/DDC/SCT/SCT/SCT/SCT/SCT/SCT/ABAT/ABAT/ABAT/FLT1/CD38/CD38/CD38/CD38/APC/HLA-A/MOG/SEMA5A/HLA-DRB1/DRD4/AGAP1/NLGN1/MCPH1/MOG/MOG/MOG/MOG/MOG/MOG/MOG/MOG/MOG/MOG/MOG/MOG/MOG/NRCAM/NRCAM/NRCAM/NRCAM/MOG/MOG/DDC/DDC/ABAT/IMMP2L/ATP10A/RAB3A/GRIK2/MEST/MOG/DISC1/SCAMP5/SCAMP5/SCAMP5/PER1/STK39/NRCAM/DDC/HTR2A/HTR2A/NRCAM/NRCAM/NRCAM/NRCAM/NRCAM/NRCAM/NRCAM/NRCAM/ANKRD11/ANKRD11/AKT1/DHFR/DHFR/DHFR/DHFR/DHFR/DHFR/DHFR/DRD4/DRD4/ANKRD11/ANKRD11/HLA-A/HLA-A/HLA-A/HLA-A/EGF/BAIAP2/JMJD1C/JMJD1C/JMJD1C/MACROD2/MACROD2/MACROD2/MACROD2/MACROD2/MACROD2/MACROD2/SCT/ABAT/ABAT/ABAT/ABAT/ABAT/ABAT/ABAT/HLA-DRB1/HLA-DRB1/HLA-DRB1/HLA-DRB1/HLA-DRB1/HLA-DRB1/HLA-DRB1/HLA-DRB1/HLA-DRB1/HLA-DRB1/HLA-DRB1/EGF/EGF/EGF/SCT/ANKRD11/ANKRD11/MLPH/CADPS2/CADPS2/CADPS2/CADPS2/AKT1/MACROD2/MACROD2/ADA/MOG/MOG/DISC1/DISC1/DISC1/DISC1/DISC1/DISC1/DISC1/DISC1/DISC1/DISC1/PITX1/PITX1/PITX1/MIF/NOS2/HLA-A/HLA-A/HLA-A/C4B/DMPK/ROBO4/MTHFR/MTHFR/CACNA1G/CACNA1G/CACNA1G/CACNA1G/CACNA1G/REEP3/REEP3/REEP3/ANKRD11/GRIK2/GRIK2/JMJD1C/JMJD1C/JMJD1C/GRIK2/GRIK2/GRIK2/ROBO4/DRD4/GRIK2/MOG/MCPH1/REEP3/REEP3/REEP3/REEP3/REEP3/BAIAP2/GABBR1/FLT1/FLT1/FLT1/FLT1/FLT1/ITGB3/ROBO4/HLA-DRB1/AGAP1/AGAP1/AGAP1/GABBR1/SEMA5A/SEMA5A/SLC19A1/RELN/IMMP2L/MACROD2/MACROD2/MACROD2/MACROD2/MACROD2/MACROD2/AGAP1/ZNF778/ZNF778/ZNF778/ZNF778/ZNF778/ZNF778/ZNF778/RELN/RELN/RELN/RELN/RELN/RELN/RELN/DISC1/MEST/HEPACAM/JMJD1C/MOG/MOG/MOG/MET/MET/AGAP1/GABBR1/DMPK/JMJD1C/FLT1/IMMP2L/DRD4/PON1/ROBO4/AHI1/EGF/PER1/HLA-DRB1/CASP3/MET/MET/MEST/ABAT/ABAT/ANKRD11/ANKRD11/HLA-A/DOCK4/HLA-A/HLA-A/HLA-A/MACROD2/ADA/REEP3/REEP3/REEP3/CADM1/MCPH1/DISC1/DISC1/DISC1/RBFOX1/RBFOX1/RBFOX1/RBFOX1/RBFOX1/HEPACAM/MACROD2/C4B/GRIK2/GRIK2/C4B/C4B/SLC19A1/SLC19A1/SCT/ID4/MACROD2/GRIK2/DRD4/MOG/AUTS2/MLPH/MCPH1/MCPH1/MCPH1/MCPH1/MCPH1/MCPH1/MCPH1/MCPH1/MCPH1/DRD4/MOG/ADA/JMJD1C/JMJD1C/JMJD1C/RYR3/MACROD2/CTSD/DDC/GRIP1/ITGB3/MACROD2/MOG/MOG/MOG/TSC1/TSC1/TSC1/TSC1/HEPACAM/MACROD2/GRIK2/GRIK2/GRIK2/GRIK2/STK39/STK39/STK39/STK39/STK39/STK39/STK39/STK39/MOG/ROBO4/EGR2/EGR2/EGR2/EGR2/HLA-A/REEP3/DRD4/ROBO4/GRM8/NLGN1/BAIAP2/NRCAM/GABRB3/GABRB3/MOG/MACROD2/MOG/MACROD2/CTNNB1/CTNNB1/CTNNB1/CTNNB1/SCAMP5/SCAMP5/SCAMP5/TSC1/ADA/PON1/ROBO3/ADSL/HLA-A/PON1/PON1/HLA-DRB1/HLA-DRB1/MOG/MOG/AUTS2/AUTS2/AUTS2/AUTS2/AUTS2/AUTS2/AUTS2/AUTS2/AUTS2/AUTS2/AUTS2/AUTS2/AUTS2/AUTS2/AUTS2/AUTS2/AUTS2/AUTS2/AUTS2/AUTS2/AUTS2/MLPH/MLPH/HLA-DRB1/IMMP2L/MACROD2/COMT/MIF/ANKRD11/JMJD1C/JMJD1C/ABAT/ABAT/ABAT/ABAT/ABAT/ABAT/ABAT/ABAT/GRIN2A/GRIN2A/GRIN2A/GRIN2A/GRIN2A/GRIN2A/GRIN2A/GRIN2A/HLA-A/HLA-A/HLA-A/HLA-A/HLA-A/CHRNB2/CHRNB2/JMJD1C/SLC1A1/SLC1A1/MACROD2/CACNA1G/ANKRD11/AGAP1/ANKRD11/DRD4/MOG/NRCAM/NRCAM/ROBO4/ANKRD11/COMT/HLA-A/ADA/ADA/JMJD1C/JMJD1C/JMJD1C/JMJD1C/JMJD1C/JMJD1C/JMJD1C/ANKRD11/ROBO4/AGAP1/AGAP1/GRM8/RYR3/NRCAM/HLA-DRB1/DHFR/GRIK2/DRD4/MACROD2/MACROD2/MACROD2/MACROD2/MACROD2/MACROD2/MACROD2/MACROD2/DRD4/SCT/ANKRD11/MOG/SCT/SCT/SCT/SCT/SCT/SCT/SCT/SCT/SCT/SCT/SCT/SCT/HLA-A/MTHFR/MTHFR/MTHFR/MTHFR/MTHFR/MTHFR/MTHFR/MTHFR/MTHFR/MTHFR/MTHFR/MOG/MACROD2/COMT/NOS1AP/IMMP2L/SCN1A/PRKCB/GABRA4/MACROD2/MACROD2/GRIK2/ANKRD11/CHRNB2/ANKRD11/ANKRD11/BCL2/ITGB3/CDH8/CDH8/CDH8/CDH8/CDH8/CDH8/CDH8/SCN2A/SCN2A/ABAT/MACROD2/HLA-A/AHI1/HLA-DRB1/DRD4/CTNNB1/CTNNB1/CTNNB1/HEPACAM/ABAT/JMJD1C/SLC19A1/ROBO4/MLPH/MLPH/ABAT/ABAT/ABAT/GRIK2/GJA1/GJA1/JMJD1C/JMJD1C/JMJD1C/JMJD1C/JMJD1C/JMJD1C/JMJD1C/GRM8/GRM8/GRM8/GRM8/GRM8/DOCK4/DOCK4/MACROD2/AHI1/ANKRD11/CNTNAP2/HLA-A/HLA-A/NLGN1/NLGN1/NLGN1/NLGN1/NLGN1/NLGN1/ANKRD11/HLA-DRB1/MACROD2/ABAT/MLPH/MLPH/MLPH/MLPH/NOS2/ITGB3/ADSL/STK39/NRCAM/AUTS2/REEP3/NRCAM/NRCAM/ROBO4/HLA-A/HLA-A/HLA-A/DRD4/DLX5/DDC/DDC/DDC/DDC/DDC/DRD4/SCT/ROBO4/ANKRD11/MOG/MOG/MOG/NRCAM/DRD4/DRD4/NRCAM/LEP/ANKRD11/HLA-A/ANKRD11/ROBO4/DRD4/DRD4/DRD4/DRD4/DRD4/MOG/AKT1/MLPH/MOG/MOG/MOG/MOG/MOG/MOG/MOG/MOG/MOG/MOG/MOG/MOG/MOG/MOG/MOG/NRCAM/MCPH1/MOG/MOG/MOG/MOG/MOG/MOG/MOG/MOG/MOG/MOG/MOG/MOG/AKT1/AKT1/HLA-A/NRCAM/NRCAM/HLA-DRB1/HLA-DRB1/HLA-DRB1/HLA-DRB1/HLA-DRB1/HLA-DRB1/HLA-DRB1/DRD4/DISC1/ITGB3/HEPACAM/GRIP1/HLA-DRB1/HLA-DRB1/CTNNB1/ANKRD11/ID1/ID1/ID1/ID1/ID1/ID1/ID1/ID1/ID1/ID1/ID1/ANKRD11/FLT1/GRIK2/ID4/ATP10A/NRCAM/DISC1/DISC1/DISC1/DISC1/HLA-DRB1/AKT1/RBFOX1/RBFOX1/RBFOX1/ROBO4/HLA-A/MCPH1/MLPH/PON1/HLA-A/C4B/MEST/CTNNB1/HLA-A/FOXP2/U
DOID:6000	congestive heart failure	159	0.912349	1.16753	1.42055e-10	1.94977e-10		923064	tags=18%, list=18%, signal=15%	CYP2D6/CAMK2D/TNFRSF11B/FOXP1/FOXP1/FOXP1/FOXP1/HDAC4/IFNG/S100A1/UCP2/ITPR2/ITPR2/PPP1R2/TPM1/TPM1/STAT1/NUPR1/NUPR1/NUPR1/NUPR1/NUPR1/NUPR1/NUPR1/NUPR1/KCNQ1/KCNQ1/HDAC4/THBS1/KCNQ1/IL1RL1/CACNA1C/RYR2/HDAC4/HDAC4/HDAC4/HDAC4/ITPR2/MIR423/THBS1/JPH2/EDNRB/THBS1/THBS1/HDAC4/HDAC4/HDAC4/HDAC4/ADRA2C/EDNRB/EDNRB/EDNRB/EDNRB/EDNRB/EDNRB/EDNRB/EDNRB/EDNRB/EDNRB/EDNRB/EDNRB/EDNRB/MYL2/UTS2/FRMD4B/NUPR1/NUPR1/HDAC4/HDAC4/MMP2/MMP2/CYBA/RYR2/RYR2/RYR2/PTHLH/PTHLH/THBS1/JPH2/JPH2/JPH2/JPH2/JPH2/JPH2/JPH2/JPH2/JPH2/JPH2/JPH2/JPH2/JPH2/JPH2/JPH2/JPH2/JPH2/JPH2/JPH2/FSTL3/FSTL3/ITPR2/NUPR1/KCNH2/THBS1/CHGA/GRK5/IL1RL1/IL1RL1/IL1RL1/IL1RL1/IL1RL1/IL1RL1/HDAC4/OPA1/HTR4/HTR4/CACNA1C/IL1RL1/CACNA1C/TNFRSF11B/TNFRSF11B/S100A1/FOXP4/FOXP4/FOXP4/FOXP4/IL6ST/GHRL/KCNH2/FOXO1/FOXO1/RTN4/NPPA/NPPA/NPPA/NPPA/NPPA/NPPA/NPPA/NPPA/NPPA/NPPA/DYRK1A/DYRK1A/UTS2/ITPR2/CYBA/JPH2/ADORA1/ADRA1A/ADRA1A/HDAC4/HDAC5/IFNG/LGALS3/LGALS3/LGALS3/LGALS3/MMP2/NPR2/APOA1/KCNE1/KCNE1/KCNE1/HDAC4/GRK5/KCNJ11/LAMA4/MUC16/MUC16/MUC16/MUC16/MUC16/FSTL3/THBS1/MMP2/HDAC4/NRG1/NRG1/NRG1/FOXP1/MPO/MPO/MPO/NPPA/ITPR2/ITPR2/KCNE1/STAT1/CACNA1C/ITPR2/CHI3L1/KCNH2/KCNH2/KCND3/HDAC4/FOXP1/S100A1/UTS2/UTS2/CORIN/CORIN/CORIN/CORIN/CORIN/ITPR2/ADRA1A/ADRA1A/ADRA1A/ADRA1A/EDNRB/PPP1R2/PPP1R2/PPP1R2/IL1RL1/IL1RL1/IL1RL1/IL1RL1/IL1RL1/IL1RL1/IL1RL1/IL1RL1/IL1RL1/IL1RL1/IL1RL1/IL1RL1/IL1RL1/IL1RL1/IL1RL1/IL1RL1/ADORA1/KLF15/UNC93B1/UNC93B1/UNC93B1/ITPR2/ITPR2/ITPR2/ITPR2/ITPR2/ITPR2/YY1/CTSG/CTSG/UCP2/UCP2/UCP2/PPARGC1A/HDAC4/THBS1/RYR2/RYR2/RYR2/RYR2/CYBA/NPPA/NPPA/NRG1/CORIN/IL1RL1/IL1RL1/IL1RL1/IL1RL1/IL1RL1/DYRK1A/NPPA/ITPR2/HLA-B/GHRL/RTN4/TPM1/TPM1/TPM1/TPM1/TPM1/TPM1/TPM1/TPM1/TPM1/TPM1/LGALS3/IFNG/PTHLH/CD14/CD14/FOXP1/FOXP1/FOXP1/FOXP1/KCNH2/MMP2/S100A1/CACNA1C/LMNA/RYR2/RYR2/RYR2/RYR2/ADRA1A/MPO/THBS1/THBS1/THBS1/THBS1/THBS1/THBS1/THBS1/THBS1/THBS1/THBS1/THBS1/THBS1/THBS1/THBS1/THBS1/THBS1/THBS1/THBS1/THBS1/THBS1/THBS1/THBS1/THBS1/THBS1/THBS1/THBS1/THBS1/THBS1/THBS1/THBS1/THBS1/THBS1/THBS1/THBS1/THBS1/THBS1/THBS1/THBS1/THBS1/THBS1/THBS1/SCN5A/RTN4/HDAC4/HDAC4/APOA1/HDAC4/HDAC4/HDAC4/UCP2/MUC16/AMPD1/AMPD1/SLC2A4/SLC2A4/TJP1/TJP1/TJP1/TJP1/TJP1/TJP1/CYP2D6/MPO/HDAC4/HDAC4/FSTL1/S100A1/ADRA1A/ADRA1A/MUC16/IL7/IL7/EDNRB/CORIN/S100A1/S100A1/MUC16/MUC16/FOXP1/FOXP1/FOXP1/FOXP1/HDAC4/HDAC4/JPH2/JPH2/THBS1/JPH2/THBS1/ITPR2/ITPR2/GHRL/RYR2/STAT1/STAT1/NPPA/BSG/HTR4/HTR4/HTR4/HTR4/HTR4/GHRL/CFLAR/UCP2/NRG1/NRG1/CACNA1C/S100A1/F3/F3/F3/ADM/HLA-B/ITPR2/ITPR2/ITPR2/ITPR2/ITPR2/ITPR2/S100A1/IL1RL1/IL1RL1/IL1RL1/IL1RL1/ITPR2/PPARGC1A/MMP2/MMP2/AMPD1/GRK5/FOXP1/YY1/ITPR2/TPM1/CACNA1C/CACNA1C/CACNA1C/MMP2/MMP2/MMP2/LGALS3/LGALS3/LGALS3/LGALS3/LGALS3/LGALS3/LGALS3/MMP9/APOA1/CYP2D6/CYP2D6/IFNG/RYR2/PTHLH/SPP1/CTSG/IL1RL1/IL1RL1/IL1RL1/LMNA/LMNA/LMNA/UCP2/HLA-B/HLA-B/PDE5A/AGTR1/ADORA1/ADORA1/KCNH2/KCNH2/ITPR2/MMP9/RYR2/NPPA/CACNA1C/CACNA1C/CACNA1C/S100A1/TPM1/UTS2/UTS2/RYR2/ITPR2/NOS3/VWF/ITPR2/IL6ST/RYR2/HDAC4/HDAC4/HDAC4/HDAC4/HDAC4/GHRL/GHRL/GHRL/FRMD4B/FOXO1/HDAC4/IL1RL1/IL1RL1/FOXP1/PDE5A/GRK5/TPM1/TPM1/TPM1/UCP2/UCP2/NPPA/THBS1/THBS1/TPM1/JPH2/JPH2/JPH2/JPH2/JPH2/JPH2/JPH2/JPH2/THBS1/THBS1/HDAC4/RYR2/CACNA1C/CACNA1C/CACNA1C/CACNA1C/CACNA1C/CACNA1C/PDE5A/PDE5A/GRK5/GRK5/DYRK1A/CYP2D6/CYP2D6/KCND3/JPH2/CACNA1C/GHRL/KCNQ1/KCNQ1/ADRA1A/ADRA1A/IL1RL1/IL1RL1/IL1RL1/IL1RL1/IL1RL1/IL1RL1/IL1RL1/IL1RL1/IL1RL1/IL1RL1/IL1RL1/IL1RL1/IL1RL1/IL1RL1/IL1RL1/IL1RL1/IL1RL1/IL1RL1/IL1RL1/HDAC4/TPM1/TPM1/TPM1/TPM1/TPM1/TPM1/TPM1/TPM1/TPM1/TPM1/TPM1/TPM1/TPM1/CACNA1C/HLA-B/CORIN/MMP2/MUC16/MIR423/THBS1/IL6ST/IL6ST/NPPA/IL1RL1/MIR423/IFNG/NPPA/MYL2/RYR2/RYR2/RYR2/RYR2/PDK1/ADRA1A/ADRA1A/ADRA1A/FRMD4B/PARP1/KCNH2/SOD1/SOD1/SOD1/SOD1/SOD1/TRPC6/TRPC6/HDAC4/SLC2A4/ADAMTS13/CACNA1C/CACNA1C/CACNA1C/CACNA1C/CACNA1C/CACNA1C/CACNA1C/CACNA1C/CACNA1C/CACNA1C/CACNA1C/HDAC4/TJP1/BSG/BSG/CACNA1C/CACNA1C/TRPC6/HLA-B/ITPR2/CORIN/CORIN/CORIN/CORIN/CORIN/CORIN/CORIN/PPP1R2/CACNA1C/FOXP1/ITPR2/KCNH2/NPPA/PARP1/GRK5/GNAQ/GNAQ/GNAQ/GNAQ/GNAQ/GNAQ/GNAQ/GNAQ/GNAQ/GNAQ/GNAQ/GNAQ/GNAQ/GNAQ/GNAQ/GNAQ/GNAQ/KCNH2/KCND3/GRK5/MMP2/IL1RL1/ADRA1A/LGALS3/LGALS3/RYR2/S100A1/BSG/UTS2/THBS1/STAT1/PDE5A/PDE5A/PDE5A/IL1RL1/IL1RL1/IL1RL1/IL1RL1/IL1RL1/IL1RL1/IL1RL1/IL1RL1/IL1RL1/IL1RL1/IL1RL1/IL1RL1/IL1RL1/IL1RL1/IL1RL1/IL1RL1/IL1RL1/IL1RL1/IL1RL1/IL1RL1/IL1RL1/IL1RL1/IL1RL1/IL1RL1/IL1RL1/IL1RL1/IL1RL1/IL1RL1/IL1RL1/IL1RL1/IL1RL1/IL1RL1/IL1RL1/IL1RL1/IL1RL1/IL1RL1/IL1RL1/IL1RL1/IL1RL1/IL1RL1/IL1RL1/IL1RL1/PPP1R2/MPO/MPO/MPO/MPO/MPO/MPO/MPO/MPO/MPO/MPO/MPO/MPO/MPO/MPO/MPO/MPO/MPO/MPO/MPO/MPO/MPO/MPO/MPO/MPO/MPO/MPO/TJP1/HDAC4/CHI3L1/CHI3L1/CHI3L1/CHI3L1/CHI3L1/CHI3L1/CHI3L1/CHI3L1/LAMA4/STAT1/RTN4/FOXO1/KCNH2/ADORA1/IL1RL1/IL1RL1/IL1RL1/RAPGEF3/RAPGEF3/THBS1/MBL2/NUPR1/HDAC4/HDAC4/FOXP1/KCNJ11/ITPR2/STAT1/STAT1/STAT1/STAT1/MYL2/UTS2/UTS2/KCNQ1/CACNA1C/ITPR2/S100A1/TPM1/KCNH2/HTR4/HTR4/HTR4/IL1RL1/IL1RL1/IL1RL1/IL1RL1/CD14/IL1RL1/HDAC4/PPARG/PPARG/IL18/S100A1/UCP2/TPM1/IL1RL1/IL1RL1/HDAC4/TJP1/TJP1/TJP1/TJP1/TJP1/TJP1/TJP1/UTS2/CLDN5/HDAC4/HDAC4/LEPR/SLC2A4/S100A1/FOXP1/ADRA1A/ADRA1A/ADRA1A/STAT1/APOA1/LGALS3/CORIN/CORIN/CORIN/CORIN/MUC16/MMP9/PDE5A/PDE5A/PDE5A/PDE5A/PDE5A/PDE5A/PDE5A/PDE5A/PDE5A/PDE5A/PDE5A/PDE5A/PDE5A/PDE5A/PDE5A/PDE5A/PDE5A/PDE5A/PDE5A/PDE5A/PDE5A/PDE5A/PDE5A/PDE5A/PDE5A/PDE5A/PDE5A/PDE5A/PDE5A/PDE5A/PDE5A/PDE5A/PDE5A/PDE5A/PDE5A/PDE5A/PDE5A/PDE5A/PDE5A/PDE5A/SCN5A/CYP2D6/CYP2D6/CYP2D6/HDAC4/RYR2/MYL2/GHRL/NPPA/NPPA/OPA1/OPA1/ADORA1/HDAC4/RTN4/GNAQ/FOXP1/LEPR/MUC16/MUC16/GRK5/PPARG/PPARG/PPARG/PPARG/PPARGC1A/ADRA2C/ADRA2C/RAPGEF3/RAPGEF3/RAPGEF3/RAPGEF3/RAPGEF3/RAPGEF3/HLA-B/HLA-B/CORIN/OPA1/MMP2/FRMD4B/FRMD4B/LAMA4/THBS1/THBS1/STAT1/GRK5/GRK5/GRK5/GRK5/GRK5/HFE/RTN4/HDAC4/CHI3L1/UCP2/UCP2/UCP2/NOS3/NOS3/TRPC3/ITPR2/CYBA/CORIN/CORIN/HDAC4/HDAC4/UTS2/UCP2/NPPA/NPPA/NPPA/HDAC4/KCND3/CYBA/GRK5/UCP2/HLA-B/AQP2/DYRK1A/DYRK1A/DYRK1A/DYRK1A/DYRK1A/DYRK1A/DYRK1A/DYRK1A/DYRK1A/HDAC4/THBS1/HDAC4/HDAC4/HDAC4/APOA1/MPO/MPO/LEPR/RAPGEF3/RAPGEF3/RAPGEF3/RAPGEF3/RAPGEF3/RAPGEF3/UCN2/ITPR2/ITPR2/MUC16/MUC16/MUC16/MUC16/MUC16/MUC16/MUC16/MUC16/IL1RL1/IL1RL1/MIR423/GRK5/GRK5/MUC16/TPM1/TPM1/TPM1/TPM1/TPM1/TPM1/RAPGEF3/RAPGEF3/IL1RL1/STAT1/CYBA/CACNA1C/CD34/RAPGEF3/ADAMTS13/ANG/ITPR2/HDAC4/UCP2/HDAC4/HDAC4/HDAC4/UCP2/UCP2/UTS2/GHRL/CD14/CD14/ITPR2/ITPR2/FOXP1/GRK5/KCNJ11/KCNJ11/GRK5/KCNQ1/ATP2A2/DYRK1A/TIMP3/PDE5A/PDE5A/THBS1/HDAC4/MYL2/BSG/UTS2/UTS2/HDAC4/HDAC4/ADRA1A/ADRA1A/ADRA1A/ADRA1A/IL1RL1/STAT1/GHRL/GHRL/GHRL/MMP2/TNFRSF11B/TNFRSF11B/TNFRSF11B/ADM/ADORA1/ADORA1/IL1RL1/IL1RL1/IL1RL1/IL1RL1/IL1RL1/IL1RL1/IL1RL1/IL1RL1/IL1RL1/IL1RL1/IL1RL1/IL1RL1/IL1RL1/IL1RL1/IL1RL1/IL1RL1/IL1RL1/IL1RL1/IL1RL1/IL1RL1/IL1RL1/IL1RL1/IL1RL1/DYRK1A/DYRK1A/EDNRB/EDNRB/EDNRB/MMP2/MMP2/MBL2/MBL2/MBL2/MBL2/IGF1/RAPGEF3/RAPGEF3/RAPGEF3/RAPGEF3/LGALS3/UTS2/HDAC4/S100A1/HDAC4/CACNA1C/CACNA1C/HDAC4/HDAC4/HDAC4/HDAC4/CFLAR/CFLAR/CFLAR/CFLAR/ITPR2/ITPR2/ITPR2/ITPR2/ITPR2/ITPR2/ITPR2/ITPR2/ITPR2/ITPR2/ITPR2/ITPR2/ITPR2/ITPR2/ITPR2/LGALS3/LAMA4/LAMA4/LAMA4/LAMA4/NPPA/NPPA/LEPR/LGALS3/HDAC4/HDAC4/TPM1/HDAC4/STAT1/NPPA/HDAC4/CCR2/CCR2/YY1/YY1/PROM1/PROM1/THBS1/MMP2/CST3/MMP13/ADRA1A/ADRA1A/ADRA1A/DYRK1A/CORIN/AMPD1/AMPD1/AMPD1/AMPD1/AMPD1/AMPD1/AMPD1/AMPD1/AMPD1/AMPD1/AMPD1/AMPD1/GRK5/NPPA/JPH2/JPH2/RAMP1/ITPR2/HDAC4/HDAC4/IL6/SLC2A1/HDAC4/HDAC4/CFLAR/HDAC4/HDAC4/MIR423/MIR423/MIR423/HDAC4/HDAC4/TPM1/HTR4/IFNG/IFNG/CHGA/SLC2A4/TPM1/MUC16/FRMD4B/CYBA/TPM1/HTR4/HTR4/MIR423/GRK5/KCNH2/KCND3/UTS2/LGALS3/LGALS3/EDNRB/HDAC4/GHRL/GHRL/GHRL/GHRL/GHRL/GHRL/TPM1/TPM1/KCNH2/KCNH2/CORIN/CORIN/HDAC4/ADRA1A/SCN5A/SCN5A/ADAMTS13/ATP2A2/CHGA/CHGA/UTS2/UTS2/HDAC4/MIR423/APOA1/SCN5A/KCNE1/LGALS3/S100A1/MPO/HTR4/HTR4/HTR4/HTR4/HTR4/HTR4/HTR4/HTR4/HTR4/HTR4/HTR4/HTR4/HTR4/HTR4/RAMP1/RAMP1/IL7/IL7/HDAC4/UTS2/CACNA1C/GHRL/ADRA1A/IFNG/FRMD4B/FRMD4B/FRMD4B/HDAC4/EDNRB/HTR4/EDNRB/EDNRB/IFNG/FOXP1/HDAC4/GHRL/S100A1/S100A1/S100A1/RAPGEF3/RAPGEF3/MYL2/FOXP1/FOXP1/FOXP1/THBS1/NPR2/JPH2/KCNQ1/TTR/UNC93B1/UNC93B1/UNC93B1/UNC93B1/UNC93B1/UNC93B1/UNC93B1/UNC93B1/UNC93B1/UNC93B1/UNC93B1/UNC93B1/UNC93B1/UNC93B1/UNC93B1/UNC93B1/UNC93B1/UNC93B1/UNC93B1/UNC93B1/UNC93B1/UNC93B1/UNC93B1/UNC93B1/UNC93B1/MYL2/GHRL/RAPGEF3/RAPGEF3/RAPGEF3/RAPGEF3/HDAC4/HDAC4/HTR4/ITPR2/IL1RL1/IL1RL1/IL1RL1/BSG/CST3/HDAC4/GHRL/IL7/EDNRB/LGALS3/LGALS3/LGALS3/LGALS3/LGALS3/LGALS3/IGF1/IGF1/MBL2/NPPA/KCNE1/UTS2/NPPA/NPPA/YY1/FOXO1/YY1/YY1/YY1/UNC93B1/EDNRB/HDAC4/RAPGEF3/RAPGEF3/RAPGEF3/RAPGEF3/RAPGEF3/RAPGEF3/RAPGEF3/RAPGEF3/RAPGEF3/RAPGEF3/RAPGEF3/RAPGEF3/RAPGEF3/RAPGEF3/RAPGEF3/RAPGEF3/HDAC4/HDAC4/NOS3/MIR423/NOS3/NOS3/NOS3/ADORA1/ADORA1/ADORA1/GDF15/MMP1/PDE5A/IL1RL1/IL1RL1/IL1RL1/IL1RL1/MUC16/MUC16/MUC16/HDAC4/UTS2/UTS2/UTS2/KCNE1/GJA1/HTR4/HTR4/HTR4/HTR4/HTR4/THBS1/THBS1/CACNA1C/MUC16/AGER/AGER/AGER/AGER/AGER/IFNG/GRK5/TNFRSF11B/PDK1/PDK1/RTN4/CORIN/MPO/PROM1/HTR4/HTR4/HLA-B/STAT1/ADM/ADM/SLC9A1/RYR2/BMPR2/THBS1/THBS1/MPO/RAPGEF3/RAPGEF3/RAPGEF3/RAPGEF3/RAPGEF3/RAPGEF3/RAPGEF3/RAPGEF3/RAPGEF3/RAPGEF3/APOA1/CTSG/HDAC4/UTS2/OPA1/HDAC4/HDAC4/HDAC4/HDAC4/HDAC4/HDAC4/DYRK1A/JPH2/JPH2/UCP2/UCP2/UCP2/THBS1/PTHLH/BSG/HDAC4/MUC16/MUC16/TTR/IL6/IL6/SLC2A4/SLC2A4/CD14/MUC16/MUC16/GRK5/ITPR2/THBS1/RYR2/LGALS3/LGALS3/LGALS3/LGALS3/LGALS3/LGALS3/LGALS3/LGALS3/LGALS3/LGALS3/LGALS3/LGALS3/LGALS3/LGALS3/LGALS3/LGALS3/LGALS3/LGALS3/LGALS3/LGALS3/LGALS3/LGALS3/PDK1/PDK1/TPM1/EDNRA/LGALS3/LEP/LEP/MUC16/MUC16/MUC16/MUC16/MUC16/MUC16/MUC16/MUC16/MUC16/MUC16/MUC16/MUC16/HDAC4/GNAQ/GNAQ/GNAQ/GNAQ/GNAQ/GNAQ/CACNA1C/IL1RL1/IL1RL1/KCNH2/KCNH2/LEP/LEP/LEP/IFNG/KCND3/KCND3/KCND3/KCND3/KCND3/TPM1/KCNJ11/IL1RL1/CORIN/CORIN/RAPGEF3/F3/F3/F3/F3/F3/F3/F3/F3/F3/F3/F3/F3/F3/F3/PPARGC1A/UCP2/MUC16/DYRK1A/MYL2/CACNA1C/CACNA1C/NUPR1/NUPR1/NUPR1/ADORA1/ADORA1/EDNRB/EDNRB/EDNRB/PROM1/PROM1/PROM1/PROM1/PROM1/PROM1/PROM1/TPM1/NUPR1/NUPR1/LAMA4/LAMA4/AGER/MYL2/MYL2/MYL2/HDAC4/HLA-B/MPO/ADORA1/ADORA1/ADORA1/MPO/MPO/MPO/PURB/TRPC6/TRPC6/TRPC6/TRPC6/TRPC6/TRPC6/GHRL/JPH2/HDAC4/HDAC4/HDAC4/GRK5/ITPR2/ADRA1A/HDAC4/HDAC4/IL1RL1/IL1RL1/RTN4/UTS2/RAMP1/CORIN/CORIN/CCR2/LEPR/LEPR/KCNH2/KCNH2/GRK5/IL1RL1/UTS2/IFNG/THBS1/THBS1/TPM1/MMP2/MMP2/MMP2/MMP2/MMP2/MMP2/MMP2/MMP2/MMP2/MMP2/MMP2/MMP2/MMP2/MMP2/MMP2/LGALS3/LGALS3/LGALS3/LGALS3/LGALS3/LGALS3/LGALS3/LGALS3/LGALS3/LGALS3/LGALS3/LGALS3/LGALS3/LGALS3/LGALS3/LGALS3/LGALS3/LGALS3/LGALS3/FOXO1/EDNRB/HDAC4/UTS2/THBS1/THBS1/THBS1/CACNA1C/CACNA1C/CACNA1C/CACNA1C/CACNA1C/CACNA1C/CACNA1C/CACNA1C/CACNA1C/MMP9/MMP9/PURB/RYR2/MYL2/FOXP1/FOXP1/FOXP1/MMP13/ITPR2/HDAC4/PROM1/ITPR2/RAPGEF3/RAPGEF3/MMP2/MMP2/LGALS3/APOA1/CYBA/LEPR/LEPR/NPR2/NPR2/NPR2/S100A1/PDE5A/PDE5A/PDE5A/PDE5A/HDAC4/STAT1/RTN4/GATM/CORIN/CORIN/CORIN/CORIN/CORIN/LGALS3/LGALS3/HTR4/AGTR1/ITPR2/KCNQ1/FRMD4B/FRMD4B/FRMD4B/FRMD4B/GJA1/GJA1/TPM1/MYL2/MYL2/TRPC3/TRPC3/TRPC3/TRPC3/TRPC3/TRPC3/TRPC3/TRPC3/TRPC3/HDAC4/AMPD1/CYBA/HDAC4/UTS2/IFNG/TNNT2/HDAC4/ADRB2/TPM1/HDAC4/HDAC4/HDAC4/HDAC4/YY1/YY1/YY1/YY1/LGALS3/ITPR2/ITPR2/ITPR2/ITPR2/ITPR2/ITPR2/ITPR2/ITPR2/ITPR2/ITPR2/ITPR2/ITPR2/ITPR2/ITPR2/ITPR2/ITPR2/ITPR2/RYR2/ADORA1/HLA-B/IL1RL1/IL1RL1/IL1RL1/IL1RL1/IL1RL1/LMNA/LMNA/LMNA/GJA1/GJA1/GJA1/GJA1/GJA1/PDE5A/PDE5A/PDE5A/PDE5A/PDE5A/PROM1/GRK5/GRK5/TPM1/NPR2/TRPC6/KCNH2/TNFRSF1A/KCNE1/TPM1/GRK5/HDAC4/TIMP3/ADRA1A/ADRA1A/CHGA/KCNH2/NOS3/HTR4/HDAC4/THBS1/PPARG/UNC93B1/ADRA1A/RTN4/HDAC4/HDAC4/HDAC4/TPM1/GNAQ/IL1RL1/RAPGEF3/NPPA/CYBA/CACNA1C/APOA1/CST3/CST3/CST3/CST3/CST3/CST3/CST3/CST3/CST3/CST3/CST3/CST3/HDAC4/HDAC4/HDAC4/ITPR2/APOA1/APOA1/APOA1/APOA1/APOA1/APOA1/APOA1/LAMA4/LAMA4/MUC16/HDAC4/NPPA/NOS3/HDAC4/HDAC4/KLK1/KLK1/KLK1/HDAC4/ADORA1/ITPR2/CACNA1C/UTS2/RAPGEF3/FRMD4B/FRMD4B/FRMD4B/FRMD4B/FRMD4B/FRMD4B/FRMD4B/FRMD4B/KCNH2/NPPA/NPPA/TPM1/TPM1/TPM1/TPM1/TPM1/CHI3L1/LGALS3/LGALS3/LGALS3/LGALS3/LGALS3/LGALS3/LGALS3/LGALS3/LGALS3/LGALS3/LGALS3/LGALS3/LGALS3/LGALS3/LGALS3/LGALS3/LGALS3/LGALS3/LGALS3/LGALS3/LGALS3/HDAC4/HDAC4/THBS1/THBS1/THBS1/CYP2D6/CYP2D6/HDAC4/AGTR1/ADORA1/ADRA1A/HDAC4/HDAC4/DYRK1A/PARP1/LGALS3/CYBA/CYBA/CYBA/HDAC4/RAPGEF3/ADAMTS13/ITPR2/ITPR2/HTR4/HTR4/PDE5A/ITPR2/ITPR2/ITPR2/HDAC4/UTS2/BSG/RTN4/SLC2A4/KCNH2/KCNH2/KCNH2/KCNH2/DYRK1A/UTS2/ITPR2/SFTPB/MMP2/FOXO1/RYR2/CST3/CACNA1C/NOS3/MIR423/RYR2/RYR2/RYR2/ERBB2/ERBB2/ERBB2/LGALS3/GHRL/GHRL/THBS1/THBS1/THBS1/THBS1/PTHLH/GJA1/RYR2/HDAC4/HDAC4/THBS1/THBS1/MPO/TRPC6/IFNG/IFNG/FRMD4B/LGALS3/LGALS3/LGALS3/LGALS3/RAPGEF3/RAPGEF3/RAPGEF3/TPM1/JPH2/JPH2/NOS3/NOS3/HDAC4/S100A1/FSTL1/IL1RL1/IL1RL1/IL1RL1/LEP/CORIN/CORIN/UTS2/UTS2/UTS2/HDAC4/HDAC4/HDAC4/HDAC4/CACNA1C/CACNA1C/CACNA1C/HTR4/PDE5A/TIMP3/GHRL/STAT1/RAPGEF3/RAPGEF3/ITPR2/PLA2G7/TJP1/TJP1/TJP1/TJP1/TJP1/LGALS3/PTHLH/PTHLH/ADRA1A/ADORA1/ADAMTS13/UTS2/CACNA1C/CACNA1C/PARP1/PARP1/RAPGEF3/YY1/OPA1/OPA1/FOXO1/FOXO1/FOXO1/FOXO1/CST3/CST3/CST3/MMP2/LGALS3/PPP1R2/IGF1/S100A1/FOXO1/NUPR1/RYR2/IL1RL1/NUPR1/NUPR1/HDAC4/HDAC4/HDAC4/CYP2D6/CYP2D6/CYP2D6/CYP2D6/CYP2D6/CYP2D6/PPARG/PPARG/LEPR/KCNE1/TPM1/TPM1/ITPR2/ITPR2/ITPR2/ITPR2/FOXO1/LGALS3/CYP2D6/MYL2/ADM/HDAC4/THBS1/CCR2/KCNE1/HDAC4/GRK5/KCNQ1/KCNQ1/NRG1/NRG1/HDAC4/HDAC4/TPM1/HDAC4/NPPA/NPPA/NPPA/NPPA/NPPA/NPPA/NPPA/NPPA/NPPA/NPPA/NPPA/NPPA/NPPA/NPPA/IL1RL1/IL1RL1/IL1RL1/IL1RL1/IL1RL1/IL1RL1/IL1RL1/IL1RL1/IL1RL1/IL1RL1/IL1RL1/RYR2/RYR2/RYR2/RAPGEF3/RAPGEF3/RAPGEF3/CORIN/CORIN/CORIN/CORIN/CORIN/CORIN/CORIN/KCND3/AGER/AGER/AGER/AGER/AGER/UCN2/UCN2/UCN2/UCN2/ITPR2/SLC2A4/ADRA1A/DYRK1A/DYRK1A/DYRK1A/DYRK1A/GRK5/LGALS3/HDAC4/HDAC4/MMP9/MMP9/HDAC4/TNFRSF11B/ITPR2/HDAC4/HTR4/HDAC4/FSTL1/FSTL1/RYR2/RYR2/IL1RL1/RTN4/LEPR/MMP2/THBS1/THBS1/MMP2/TPM1/S100A1/F3/F3/F3/F3/F3/F3/F3/F3/F3/F3/F3/HDAC4/HTR4/CHI3L1/GATM/THBS1/NOS3/NOS3/THBS1/NPR2/STAT1/RTN4/BSG/TPM1/UCP2/UCP2/THBS1/THBS1/THBS1/NPR2/HDAC4/HDAC4/RAPGEF3/RAPGEF3/RAPGEF3/RAPGEF3/RAPGEF3/RAPGEF3/ADRA1A/LAMA4/NOS3/RAPGEF3/RAPGEF3/RAPGEF3/RAPGEF3/RAPGEF3/PPARGC1A/JPH2/SOD1/S100A1/TPM1/KCNH2/ADORA1/ADORA1/STAT1/THBS1/THBS1/THBS1/SLC2A1/SLC2A1/SLC2A1/SLC2A1/SLC2A1/SLC2A1/SLC2A1/SLC2A1/HDAC4/IFNG/IFNG/SCN5A/MPO/MPO/MPO/MPO/MPO/UTS2/UTS2/LEPR/LEPR/MMP2/MMP2/MMP2/MMP2/CACNA1C/PROM1/ITPR2/UTS2/CTSG/CHI3L1/ADORA1/ADORA1/ADORA1/ADORA1/MYBPC3/MYBPC3/MYBPC3/MYBPC3/MYBPC3/MYBPC3/VWF/CACNA1C/CACNA1C/CACNA1C/CACNA1C/CACNA1C/CACNA1C/CACNA1C/CACNA1C/CACNA1C/CACNA1C/CACNA1C/CTSG/CTSG/HDAC4/FOXO1/FOXO1/PPARGC1A/TRPC6/TRPC6/TRPC6/TRPC6/HDAC4/PURB/EDNRB/KCNH2/IL1RL1/HDAC4/MPO/CYP2D6/CYP2D6/CYP2D6/LGALS3/MYL2/THBS1/THBS1/THBS1/THBS1/THBS1/HDAC4/KCNH2/ITPR2/TPM1/DYRK1A/S100A1/S100A1/S100A1/S100A1/S100A1/S100A1/S100A1/S100A1/S100A1/S100A1/HDAC4/IL1RL1/RYR2/PURB/EDNRB/CACNA1C/CACNA1C/CACNA1C/CACNA1C/UTS2/CACNA1C/KCNE1/UTS2/UTS2/LEPR/SPP1/ERBB2/ERBB2/ERBB2/ERBB2/ERBB2/THBS1/CACNA1C/HDAC4/FRMD4B/UTS2/LGALS3/FSTL3/FSTL3/HDAC4/PDE5A/PDE5A/PDE5A/PDE5A/PDE5A/PDE5A/PDE5A/PDE5A/PDE5A/PDE5A/PDE5A/PDE5A/PDE5A/PDE5A/PDE5A/PDE5A/PDE5A/PDE5A/PDE5A/PDE5A/PDE5A/PDE5A/PDE5A/PDE5A/PDE5A/PDE5A/PDE5A/PDE5A/PDE5A/PDE5A/PDE5A/PDE5A/PDE5A/PDE5A/PDE5A/CLDN5/DYRK1A/THBS1/THBS1/FOXP4/FOXP4/FOXP4/FOXP4/MUC16/NRG1/NRG1/S100A1/S100A1/S100A1/SLC2A4/MYL2/MYL2/MYL2/MYL2/MYL2/MYL2/MYL2/MYL2/MYL2/MYL2/MYL2/MYL2/MYL2/MYL2/MYL2/S100A1/HDAC4/HDAC4/HDAC4/HDAC4/APOA1/HDAC4/HDAC4/OPA1/PPARG/FRMD4B/FRMD4B/FRMD4B/FRMD4B/FRMD4B/DUSP1/S100A1/THBS1/THBS1/THBS1/THBS1/THBS1/THBS1/THBS1/THBS1/THBS1/THBS1/THBS1/THBS1/THBS1/THBS1/THBS1/THBS1/THBS1/THBS1/THBS1/THBS1/THBS1/THBS1/THBS1/THBS1/THBS1/THBS1/KCNH2/KCNH2/KCNH2/KCNH2/MYL2/MYL2/MYL2/OPA1/S100A1/S100A1/HTR4/MPO/MPO/MMP2/HDAC4/S100A1/HDAC4/CD14/CD14/CD14/CD14/CD14/CD14/PTHLH/THBS1/MMP13/ITPR2/HDAC4/UCP2/GRK5/GRK5/GRK5/HDAC4/GATM/CACNA1C/CACNA1C/CACNA1C/CACNA1C/CACNA1C/CORIN/ADCY6/KCNH2/MBL2/CASP1/CASP1/CASP1/CASP1/CASP1/STAT1/THBS1/GRK5/GRK5/ITPR2/CACNA1C/THBS1/THBS1/THBS1/THBS1/TRPC6/TRPC6/KCNQ1/HTR4/LGALS3/LGALS3/LGALS3/LGALS3/LGALS3/LGALS3/LGALS3/LGALS3/APOA1/THBS1/HTR4/ITPR2/ITPR2/RTN4/TPM1/HDAC4/IL1RL1/FSTL3/MMP2/KCNH2/VWF/VWF/GRK5/TRPC6/CLDN5/CLDN5/CLDN5/CLDN5/IL1RL1/NPR2/GHRL/HDAC4/HDAC4/IFNG/IFNG/ADAMTS13/ADRA1A/PPARG/RAPGEF3/RAPGEF3/RTN4/RTN4/RTN4/RTN4/RTN4/CYP2D6/LGALS3/TRPC6/TRPC6/CYBA/EDNRB/EDNRB/EDNRB/EDNRB/EDNRB/EDNRB/EDNRB/EDNRB/EDNRB/EDNRB/EDNRB/HDAC4/RYR2/HDAC4/NPPA/PARP1/ADRA1A/ADRA1A/KCND3/RAPGEF3/DYRK1A/IL1RL1/IL1RL1/BSG/STAT1/STAT1/STAT1/HDAC4/LEPR/HDAC5/F3/F3/F3/F3/F3/LGALS3/F3/HDAC4/GRK5/HDAC4/TPM1/TPM1/FOXP1/ITPR2/ITPR2/ITPR2/IFNG/IFNG/IFNG/MYL2/MYL2/MYL2/MYL2/EDNRB/FRMD4B/THBS1/HDAC4/MPO/IFNG/DYRK1A/DYRK1A/DYRK1A/DYRK1A/DYRK1A/DYRK1A/NPPA/FSTL3/FSTL3/KCNH2/KCNH2/PDK1/CACNA1C/HDAC4/IGF1/RAPGEF3/RAPGEF3/RAPGEF3/S100A1/FOXO1/FOXO1/FOXO1/FOXO1/EDNRB/KCNH2/VWF/IFNG/FSTL3/CHGA/PURB/HDAC4/CACNA1C/HDAC4/GHRL/RTN4/AMPD1/MUC16/AGER/AGER/AGER/AGER/FOXP1/HTR4/HTR4/HTR4/HTR4/THBS1/ADRA1A/IL7/IL7/LEP/HDAC4/TPM1/APOA1/IL1RL1/TRPC6/TRPC6/TRPC6/S100A1/RAPGEF3/RAPGEF3/RAPGEF3/SFTPB/LMNA/LMNA/LMNA/UCP2/UCP2/MIR423/THBS1/MMP9/UTS2/THBS1/MUC16/MUC16/MUC16/MUC16/MMP2/TTR/RTN4/RYR2/RYR2/RYR2/RYR2/AGTR1/RYR2/RYR2/RYR2/RYR2/TIMP3/TIMP3/TIMP3/TIMP3/TIMP3/TIMP3/TIMP3/TIMP3/TIMP3/TIMP3/TIMP3/TIMP3/TIMP3/TIMP3/DYRK1A/CORIN/CORIN/ITPR2/ITPR2/ITPR2/ITPR2/S100A1/MMP13/HDAC4/MPO/ERBB2/ERBB2/ERBB2/ERBB2/ERBB2/ERBB2/ERBB2/HDAC4/HDAC4/HDAC4/HDAC4/HDAC4/ITPR2/CHGA/HDAC5/MMP1/TPM1/TPM1/ITPR2/ITPR2/HDAC4/HDAC4/HDAC4/HDAC4/MPO/KCNJ11/CST3/SLC2A4/FOXP1/TRPC6/RAPGEF3/RAPGEF3/KCND3/KCNH2/PPARGC1A/HDAC4/S100A1/S100A1/S100A1/PTHLH/UTS2/UTS2/UTS2/UTS2/UTS2/UTS2/FRMD4B/GRK5/MMP2/MMP2/GHRL/DYRK1A/HDAC4/S100A1/CTSG/AMPD1/AMPD1/HDAC4/OPA1/HDAC4/ADRA1A/CLDN5/ATP2A3/HDAC4/LEPR/LEPR/TRPC6/TRPC6/TRPC6/TRPC6/TRPC6/TRPC6/TRPC6/TRPC6/TRPC6/TRPC6/TRPC6/TRPC6/TRPC6/KCNH2/CACNA1C/CACNA1C/CACNA1C/NPR2/MUC16/MYL2/MYL2/MYL2/MYL2/MYL2/FOXP1/RAPGEF3/RAPGEF3/ITPR2/ITPR2/ITPR2/UCP2/UCP2/UCP2/UCP2/UCP2/UCP2/UCP2/UCP2/UCP2/UCP2/UCP2/UCP2/UCP2/UCP2/UCP2/UCP2/UCP2/UCP2/UCP2/UCP2/UCP2/UCP2/UCP2/UCP2/UCP2/UCP2/UCP2/UCP2/UCP2/UCP2/TIMP3/MMP13/NRG1/MUC16/MUC16/MUC16/HDAC4/ITPR2/ITPR2/HDAC4/HDAC4/HDAC4/ITPR2/PDE5A/ADAMTS13/PPP1R2/ITPR2/DUSP1/KCNH2/KCNH2/KCNH2/ITPR2/ITPR2/CCR2/EDNRB/EDNRB/EDNRB/CACNA1C/CACNA1C/RTN4/RYR2/CYBA/IL1RL1/IL1RL1/IL1RL1/IL1RL1/ADAMTS13/ADAMTS13/ADAMTS13/RAPGEF3/IFNG/ITPR2/TNFRSF11B/TNFRSF11B/IL1RL1/IL1RL1/IL1RL1/IL1RL1/IL1RL1/IL1RL1/MIR423/MIR423/MIR423/MIR423/TPM1/FOXO1/FOXO1/STAT1/STAT1/CORIN/RTN4/NPPA/NPPA/NPPA/NPPA/NPPA/NPPA/NPPA/NPPA/NPPA/NPPA/NPPA/NPPA/NPPA/NPPA/NPPA/LGALS3/GRK5/GRK5/STAT1/RTN4/HDAC4/OPA1/PPARG/TPM1/TPM1/IL1RL1/IL1RL1/IL1RL1/IL1RL1/IL1RL1/IL1RL1/IL1RL1/IL1RL1/IL1RL1/IL1RL1/IL1RL1/IL1RL1/IL1RL1/IL1RL1/IL1RL1/IL1RL1/IL1RL1/IL1RL1/IL1RL1/LMNA/LMNA/LMNA/HDAC4/HDAC4/ITPR2/IL1RL1/JPH2/KCNH2/CYBA/ADRB3/PPARGC1A/HDAC5/THBS1/NOS3/NOS3/CYBA/CYBA/CYBA/ADRA1A/HDAC4/FOXP4/KCNE1/CORIN/CHI3L1/APOA1/KCND3/IL1RL1/HDAC4/RAPGEF3/RAPGEF3/RAPGEF3/RAPGEF3/NOS3/NOS3/NOS3/NOS3/GRK5/CACNA1C/ITPR2/HDAC4/CD14/CD14/CD14/CD14/LGALS3/LAMA4/LGALS3/LGALS3/LGALS3/LGALS3/MMP9/SLC2A4/MMP9/MMP9/MYL2/MYL2/CACNA1C/CACNA1C/TPM1/TPM1/LGALS3/CASP1/CASP1/CASP1/HTR4/BMPR2/FSTL3/ITPR2/FOXP1/ADORA1/ADORA1/ADORA1/HDAC4/HDAC4/HDAC4/HDAC4/HDAC4/HDAC4/GATM/CACNA1C/IL7/IL7/IL7/IL7/IL7/IL7/TPM1/ADAMTS13/HDAC4/HDAC4/MPO/THBS1/CHI3L1/CHI3L1/CHI3L1/CHI3L1/CHI3L1/CHI3L1/CHI3L1/PPARG/HTR4/CORIN/HDAC5/ITPR2/NPR2/UNC93B1/IL1RL1/IL1RL1/IL1RL1/IL1RL1/IL1RL1/IL1RL1/IL1RL1/IL1RL1/SCN5A/SCN5A/SCN5A/SCN5A/ITPR2/ITPR2/HDAC4/ITPR2/ITPR2/THBS1/THBS1/KCNE1/ANKRD1/ANKRD1/HDAC4/HDAC4/HDAC4/HDAC4/MMP1/IL1RL1/IL1RL1/IL1RL1/IL1RL1/IL1RL1/LEPR/LGALS3/LGALS3/LGALS3/LGALS3/LGALS3/LGALS3/LGALS3/HDAC4/IFNG/ITPR2/UCP2/ITPR2/MIR423/MIR423/MIR423/GHRL/PTHLH/PPARG/MYL2/CHI3L1/CHI3L1/CHI3L1/CHI3L1/CYP2D6/CYP2D6/CYP2D6/CYP2D6/CYP2D6/CYP2D6/CYP2D6/CYP2D6/CYP2D6/CYP2D6/CYP2D6/CYP2D6/UNC93B1/CHI3L1/CHI3L1/CHI3L1/RAPGEF3/HDAC4/PDE5A/PURB/KCNQ1/FRMD4B/TJP1/CACNA1C/HTR4/HTR4/HTR4/HLA-B/HLA-B/HLA-B/HLA-B/HLA-B/MIR423/S100A1/HDAC4/HDAC4/CACNA1C/THBS1/THBS1/ERBB2/ERBB2/ITPR2/ITPR2/ITPR2/ITPR2/ITPR2/ITPR2/ITPR2/ITPR2/ITPR2/ERBB2/ADRA1A/IL1RL1/IL1RL1/IL1RL1/IL1RL1/IL1RL1/IL1RL1/FOXP1/SLC2A1/PDE5A/CYBA/IL1RL1/IL1RL1/IL1RL1/IL1RL1/IL1RL1/NPPA/HDAC4/IGF1/IGF1/CHI3L1/HDAC4/HDAC4/HDAC4/HDAC4/HDAC4/HDAC4/HDAC4/HDAC4/HDAC4/HDAC4/HDAC4/HDAC4/HDAC4/HDAC4/ITPR2/PARP1/MPO/RTN4/HDAC4/KCNJ11/RTN4/KCNJ11/HDAC4/HDAC5/HDAC5/HDAC5/HDAC5/LGALS3/LGALS3/HDAC4/AGER/HTR4/HLA-B/AQP2/FRMD4B/FRMD4B/FRMD4B/HDAC4/SLC2A4/NPR2/CD14/ADRA1A/ADRA1A/NPPA/NPPA/CACNA1C/EDNRB/EDNRB/EDNRB/EDNRB/EDNRB/EDNRB/IFNG/IFNG/IFNG/IFNG/ADRA1A/ADRA1A/ADRA1A/ADRA1A/TPM1/MPO/NPPA/CYBA/THBS1/CAMK2D/CAMK2D/MYL2/HDAC4/SOD1/SOD1/SOD1/SOD1/CACNA1C/KCNJ11/CACNA1C/IFNG/IFNG/CYBA/LGALS3/VWF/DYRK1A/DYRK1A/IL1RL1/IL1RL1/LGALS3/LGALS3/SCN5A/SCN5A/SCN5A/SCN5A/UTS2/DYRK1A/LEPR/FOXP1/FOXP1/FOXP1/PPARG/PPARG/PPARG/PPARG/PPARG/PPARG/PPARG/PPARG/PPARG/PPARG/HDAC4/UTS2/IFNG/HDAC4/TPM1/TPM1/TPM1/TPM1/TJP1/PLA2G7/THBS1/THBS1/THBS1/MMP2/HDAC4/HDAC4/HTR4/HTR4/AQP2/FOXP4/FOXP4/FOXP4/HDAC4/HDAC4/HDAC4/PPP1R2/HLA-B/PDE5A/PDE5A/STAT1/ADAMTS13/SLC2A4/NRG1/TRPC6/TRPC6/TRPC6/TRPC6/TRPC6/TRPC6/TRPC6/TRPC6/HDAC4/UTS2/KCNQ1/PPP1R2/STAT1/EDNRB/EDNRB/EDNRB/EDNRB/EDNRB/EDNRB/EDNRA/NOS3/NOS3/NOS3/HTR4/STAT1/STAT1/CLDN5/CLDN5/TPM1/AGER/PPARGC1A/CYP2D6/EDNRB/EDNRB/HDAC4/HDAC4/PARP1/HDAC4/PPARGC1A/KCNH2/KCNH2/KCNH2/ADAMTS13/ADAMTS13/ADAMTS13/ADAMTS13/ADAMTS13/ADAMTS13/ADAMTS13/EDNRB/UCP2/HDAC4/HDAC4/HDAC4/HDAC4/KCNH2/IGF1/IGF1/EDNRB/EDNRB/EDNRB/EDNRB/EDNRB/EDNRB/EDNRB/EDNRB/EDNRB/EDNRB/EDNRB/EDNRB/EDNRB/EDNRB/EDNRB/EDNRB/EDNRB/EDNRB/EDNRB/EDNRB/EDNRB/EDNRB/EDNRB/EDNRB/EDNRB/EDNRB/EDNRB/EDNRB/EDNRB/EDNRB/EDNRB/EDNRB/EDNRB/EDNRB/EDNRB/EDNRB/ADORA1/PDE5A/LEPR/LEPR/LEPR/LEPR/LEPR/LEPR/LEPR/LEPR/MYBPC3/HLA-B/ERBB2/ERBB2/ERBB2/ERBB2/ERBB2/KCNH2/MMP9/ERBB2/S100A1/HDAC4/HDAC4/KCNH2/MPO/MPO/HDAC4/HDAC4/HDAC4/HDAC4/HDAC4/HDAC4/HDAC4/HDAC4/HDAC4/HDAC4/HDAC4/MPO/THBS1/THBS1/THBS1/THBS1/THBS1/THBS1/THBS1/HDAC4/HDAC4/KCNQ1/LGALS3/CHI3L1/CHI3L1/CACNA1C/UNC93B1/AGER/AGER/AGER/AGER/SLC2A4/SLC2A4/GRK5/RAPGEF3/RAPGEF3/VWF/TJP1/TJP1/HDAC4/HDAC4/FCGR3B/RYR2/RYR2/RYR2/NOS3/TPM1/CORIN/CORIN/GRK5/CACNA1C/FSTL3/FSTL3/ADORA1/ADORA1/ADORA1/ADORA1/ADORA1/ADORA1/ADORA1/RAPGEF3/RAPGEF3/RAPGEF3/EDN1/UCP2/TBX5/KCNH2/KCNH2/NRG1/NRG1/NRG1/NRG1/NRG1/NRG1/NRG1/NRG1/NRG1/NRG1/NRG1/HDAC4/DYRK1A/DYRK1A/DYRK1A/ADRA1A/GRK5/NOS3/LEPR/RTN4/GRK5/GRK5/GRK5/GRK5/GRK5/ITPR2/CACNA1C/MYL2/MUC16/HDAC4/CACNA1C/CACNA1C/NRG1/NRG1/HDAC4/IFNG/CACNA1C/KCNH2/KCNH2/GHRL/LGALS3/LGALS3/PROM1/THBS1/THBS1/THBS1/FSTL1/FSTL1/FSTL1/FSTL1/FSTL1/THBS1/GJA1/GJA1/FRMD4B/CACNA1C/CHGA/THBS1/ADRA1A/ADRA1A/ADRA1A/TRPC6/KLK1/CYBA/GRK5/SLC2A4/KCNJ11/HDAC4/HDAC4/FOXO1/HDAC4/MMP2/MMP2/MMP2/MMP2/MMP2/MMP2/MMP2/MMP2/MMP2/MMP2/MMP2/MMP2/MMP2/MMP2/MMP2/HDAC4/UTS2/CYBA/CYBA/UCP2/SLC2A4/IL1RL1/NPPA/NPPA/UTS2/RAPGEF3/RAPGEF3/LGALS3/LGALS3/LGALS3/CORIN/ADRA1A/ADRA1A/LEP/HDAC4/HDAC4/STAT1/UCP2/NPPA/HDAC4/CACNA1C/FSTL3/MPO/LAMA4/LAMA4/IFNG/ADORA1/HDAC4/APOA1/CYBA/HDAC4/HDAC4/ADRA1A/ADRA1A/ADRA1A/JPH2/JPH2/JPH2/KCNQ1/MYBPC3/MYBPC3/MYBPC3/MYBPC3/MYBPC3/MYBPC3/MYBPC3/MYBPC3/MYBPC3/ADRA1B/ADRA1B/KCNH2/KCNH2/EDNRB/EDNRB/EDNRB/EDNRB/HDAC4/CACNA1C/TPM1/ERBB2/ERBB2/IL1RL1/DUSP1/HDAC4/HDAC4/HDAC4/RAPGEF3/KLF15/KLF15/KLF15/NRG1/NRG1/NRG1/NRG1/NRG1/NRG1/CORIN/IFNG/IFNG/IFNG/HDAC4/HDAC4/HDAC4/MMP13/RTN4/HTR4/HTR4/HTR4/CHI3L1/CHI3L1/CHI3L1/ADORA1/AQP2/AQP2/AQP2/HDAC4/UTS2/TTR/TTR/TTR/UCP2/ITPR2/SLC2A4/MMP2/HDAC4/AQP2/AQP2/AQP2/AQP2/AQP2/AQP2/AQP2/THBS1/HDAC4/HDAC4/IL1RL1/KCNQ1/TPM1/HTR4/EDNRB/UCP2/MMP2/MMP2/HDAC4/GHRL/GHRL/MPO/MPO/PPP1R2/CACNA1C/PDE5A/THBS1/UCP2/UCP2/UCP2/UCP2/PDE5A/PDE5A/PDE5A/HDAC4/UCN2/UCN2/CORIN/HTR4/HTR4/HTR4/HTR4/HTR4/HTR4/HTR4/HTR4/HTR4/ITPR2/ITPR2/ITPR2/NPPA/HDAC4/ITPR2/ITPR2/ITPR2/ITPR2/ITPR2/ITPR2/ITPR2/ITPR2/ITPR2/ITPR2/ITPR2/ITPR2/ITPR2/HDAC4/PPARGC1A/FRMD4B/FRMD4B/PLA2G7/TPM1/KCNE1/KCNE1/KCNE1/IFNG/GATM/UCP2/UCP2/HDAC4/ITPR2/LGALS3/LGALS3/HDAC4/F3/EDNRB/EDNRB/EDNRB/THBS1/ADRA1A/ADRA1A/IL6ST/IL6ST/IL6ST/IL6ST/HDAC4/MYL2/ADRA1A/ADRA1A/HTR4/MYL2/MYL2/CACNA1C/HDAC4/HTR4/HTR4/MYL2/PPARG/MUC16/THBS1/GHRL/SLC2A4/UTS2/IFNG/IFNG/CORIN/CORIN/CORIN/MMP9/DYRK1A/DYRK1A/ADAMTS13/CST3/MPO/KCNE1/PDK1/HDAC4/HDAC4/THBS1/GRK5/S100A1/HDAC4/HDAC4/NOS3/CORIN/CORIN/CORIN/CORIN/ADRA1A/ADRA1A/ADRA1A/ADRA1A/TNNT2/PPARGC1A/RTN4/CYBA/ITPR2/LEPR/NPPA/KCNH2/PPP1R2/CHI3L1/GRK5/ERBB2/UNC93B1/GRK5/MMP2/HDAC4/HDAC4/HDAC4/HDAC4/ITPR2/THBS1/THBS1/THBS1/THBS1/THBS1/THBS1/S100A1/LEPR/LGALS3/LGALS3/LGALS3/LGALS3/LGALS3/LGALS3/LGALS3/LGALS3/LGALS3/LGALS3/LGALS3/LGALS3/SLC2A4/MPO/UTS2/MYBPC3/ITPR2/PPARGC1A/PPARGC1A/PPARGC1A/PPARGC1A/ADM/ADM/PURB/MUC16/MUC16/MUC16/MUC16/MUC16/MUC16/MUC16/MUC16/HTR4/HTR4/HTR4/HTR4/HTR4/HTR4/HTR4/HTR4/LEP/LEP/ERBB2/EDNRA/EDNRA/KCND3/AMPD1/AMPD1/IL1RL1/IL1RL1/UTS2/UTS2/UTS2/MMP1/MMP1/RYR2/RYR2/ITPR2/ITPR2/ITPR2/ITPR2/CORIN/CORIN/CORIN/CORIN/CORIN/CORIN/CORIN/UTS2/UTS2/FOXO1/HDAC4/THBS1/CD14/HDAC4/ITPR2/THBS1/THBS1/THBS1/THBS1/THBS1/THBS1/THBS1/THBS1/THBS1/THBS1/THBS1/THBS1/THBS1/THBS1/THBS1/THBS1/THBS1/THBS1/CORIN/CORIN/CORIN/CORIN/CORIN/CORIN/TIMP3/TIMP3/HMOX1/HMOX1/HMOX1/HMOX1/HMOX1/HMOX1/HMOX1/HMOX1/PPARGC1A/PPARGC1A/CACNA1C/HDAC4/HDAC4/HDAC4/HDAC4/HDAC4/HDAC4/EDNRB/EDNRB/FSTL1/APOA1/ADM/ADM/ADM/HDAC4/GRK5/STAT1/S100A1/S100A1/AGTR1/GATM/HLA-B/ADRA1A/ITPR2/ITPR2/ITPR2/ITPR2/ADCY6/ADCY6/PLA2G7/PLA2G7/SLC2A1/CACNA1C/HDAC4/MPO/UTS2/HDAC4/FRMD4B/ITPR2/MYL2/MYL2/MYL2/MYL2/IL1RL1/IL1RL1/IL1RL1/HDAC4/PDE5A/PDE5A/HDAC4/HDAC4/HDAC4/RAPGEF3/CACNA1C/CACNA1C/CACNA1C/CACNA1C/RAMP1/GRK5/KCND3/HDAC4/CACNA1C/IFNG/RYR2/CACNA1C/EDNRB/EDNRB/EDNRB/MYL2/MYL2/MYL2/MYL2/MYL2/TPM1/TPM1/TPM1/TPM1/TPM1/TPM1/UCP2/CHI3L1/CD34/UTS2/UTS2/MYL2/MYL2/MYL2/MYL2/MMP13/TNNT2/RAPGEF3/RAPGEF3/RAPGEF3/RAPGEF3/GHRL/GHRL/LGALS3/LGALS3/LGALS3/LGALS3/LGALS3/LGALS3/KLF15/RAPGEF3/HDAC4/UCP2/UCP2/LGALS3/CACNA1C/THBS1/THBS1/THBS1/ITPR2/FOXP1/FSTL1/MMP13/MMP13/S100A1/S100A1/RYR2/LEPR/LEPR/LEPR/LEPR/LEPR/LEPR/RAMP1/EDNRB/RAMP1/ITPR2/IFNG/IFNG/GRK5/GHRL/ERBB2/LEPR/CORIN/CACNA1C/GRK5/EDNRB/ITPR2/SPP1/CYBA/ITPR2/TIMP3/HDAC4/HDAC4/HDAC4/CORIN/STAT1/UCP2/UCP2/FSTL1/FSTL1/FSTL1/FSTL1/FSTL1/IL1RL1/IL1RL1/IL1RL1/IL1RL1/IL1RL1/IL1RL1/IL1RL1/SCN5A/FSTL1/FSTL1/FSTL1/FSTL1/FSTL1/UCP2/UCP2/UCP2/UCP2/MIR423/HDAC4/RAPGEF3/LGALS3/ITPR2/ITPR2/ITPR2/ITPR2/JPH2/JPH2/JPH2/DUSP1/CACNA1C/MUC16/MUC16/MUC16/MUC16/MUC16/HTR4/PPP1R2/PPP1R2/PPP1R2/PPP1R2/JPH2/LEPR/PROM1/KLK1/IFNG/IFNG/PURB/UCP2/LEPR/EDNRB/RAPGEF3/LGALS3/THBS1/THBS1/THBS1/THBS1/MPO/MPO/MPO/IFNG/IFNG/IFNG/IFNG/GRK5/GRK5/STAT1/STAT1/STAT1/STAT1/STAT1/JPH2/LGALS3/PPP1R2/PPP1R2/PPP1R2/PPP1R2/PPP1R2/PPP1R2/PPP1R2/ADAMTS13/ADAMTS13/ADAMTS13/ADAMTS13/ADAMTS13/HDAC4/MMP2/MMP2/MMP2/MMP2/MMP2/UTS2/KLK1/KLK1/SLC2A4/PDE5A/THBS1/THBS1/KCNJ11/KCNJ11/HDAC4/ADRA2C/HTR4/ADRA1A/ADRA1A/ADRA1A/PPP1R2/PPP1R2/PURB/PURB/PURB/PURB/PURB/PURB/IL7/TJP1/HDAC4/UTS2/TNFRSF11B/TNFRSF11B/UCP2/ADRA1B/ADRA1B/OPA1/LGALS3/PPARG/HDAC4/TPM1/HDAC4/ITPR2/PDE5A/PDE5A/PDE5A/PDE5A/CORIN/UCP2/UCP2/ADCY6/MMP13/GRK5/PDE5A/DUSP1/LEPR/KCNH2/STAT1/STAT1/GHRL/GHRL/GHRL/GHRL/GHRL/LGALS3/ADAMTS13/HDAC4/IL1RL1/CHI3L1/CHI3L1/CHI3L1/HDAC4/TRPC6/APOA1/HDAC4/THBS1/RTN4/TPM1/MMP13/MMP13/MMP13/MMP13/LGALS3/FRMD4B/HDAC4/HDAC4/HDAC4/HDAC4/IL1RL1/HDAC4/MYL2/RTN4/KCNQ1/FOXP4/FOXP4/FOXP4/FOXP4/UTS2/ITPR2/ITPR2/ITPR2/ITPR2/ITPR2/ITPR2/ITPR2/ITPR2/ITPR2/ITPR2/ITPR2/ITPR2/ITPR2/SLC9A1/TPM1/CACNA1C/EDNRB/TTR/TTR/FOXP1/FOXP1/HTR4/HLA-B/HLA-B/HLA-B/HLA-B/HLA-B/PROM1/PROM1/RYR2/ADRA1A/ADRA1A/ADRA1A/ADRA1A/PPP1R2/HDAC4/TRPC6/TRPC6/RAMP1/S100A1/HTR4/HTR4/HDAC4/CYP2D6/UTS2/S100A1/HDAC4/HDAC4/CD34/UTS2/ADRA1A/RYR2/KCNJ11/CAMK2D/IFNG/KCNH2/KCNH2/KCNH2/KCNH2/ADRA1A/ADRA1A/ADRA1A/LGALS3/ITPR2/CACNA1C/GRK5/LGALS3/IL1RL1/MUC16/MUC16/KCNH2/MUC16/THBS1/THBS1/PPARG/PPARG/HDAC4/HTR4/GHRL/LGALS3/RAPGEF3/RAPGEF3/HDAC4/HDAC4/HDAC4/HDAC4/HDAC4/HDAC4/PROM1/HDAC4/KCNH2/CCR2/UCP2/UCP2/UCP2/UCP2/UCP2/UCP2/UCP2/UCP2/UCP2/UCP2/UCP2/UCP2/UCP2/UCP2/UCP2/UCP2/UCP2/UCP2/UCP2/UCP2/UCP2/UCP2/UCP2/UCP2/HDAC4/IL1RL1/IL1RL1/RAMP1/CD14/CD14/CD14/THBS1/THBS1/THBS1/FSTL1/DYRK1A/DYRK1A/UCP2/ADRA1A/ADRA1A/ADRA1A/ADRA1A/MUC16/MUC16/SCN5A/HDAC4/HDAC4/HDAC4/HDAC4/HDAC4/THBS1/UTS2/UTS2/HDAC4/APOA1/MMP13/MMP13/HDAC4/IL1RL1/IL1RL1/IL1RL1/IL1RL1/PROM1/PROM1/PLA2G7/MPO/IL1RL1/BSG/CD34/CD34/UTS2/UTS2/IL1RL1/PPP1R2/PPP1R2/PPP1R2/HDAC4/DYRK1A/DYRK1A/TTR/CFLAR/CFLAR/CFLAR/CFLAR/CFLAR/CFLAR/CFLAR/FOXP1/HLA-B/HLA-B/HLA-B/HLA-B/HLA-B/HLA-B/HLA-B/HLA-B/HLA-B/HLA-B/HLA-B/HLA-B/HLA-B/HLA-B/HLA-B/HLA-B/HLA-B/HLA-B/HLA-B/HLA-B/HLA-B/HLA-B/HLA-B/HLA-B/HLA-B/HLA-B/VWF/DUSP1/UTS2/PARP1/ADORA1/KCNH2/ERBB2/STAT1/STAT1/STAT1/STAT1/STAT1/CACNA1C/CACNA1C/CACNA1C/CACNA1C/CACNA1C/CACNA1C/CACNA1C/CACNA1C/UTS2/HDAC4/HDAC4/HDAC4/HDAC4/HDAC4/HDAC4/FRMD4B/ATP2A2/ATP2A2/PTHLH/DUSP1/FOXP1/IL1RL1/IL1RL1/IL1RL1/IL1RL1/IL1RL1/IL1RL1/IL1RL1/IL1RL1/IL1RL1/IL1RL1/IL1RL1/IL1RL1/IL1RL1/IL1RL1/IL1RL1/IL1RL1/IL1RL1/IL1RL1/IL1RL1/IL1RL1/IL1RL1/IL1RL1/IL1RL1/HDAC4/PDE5A/PDE5A/PDE5A/HTR4/MMP2/UCP2/UCP2/UCP2/EDNRB/MMP9/RTN4/HDAC4/ADRA1A/HTR4/HTR4/HTR4/HTR4/HTR4/HTR4/HTR4/HTR4/HTR4/HTR4/HTR4/HTR4/HTR4/HTR4/HDAC4/HDAC4/HDAC4/HDAC5/HDAC4/HDAC4/HDAC4/PDE5A/TP53/LEPR/LEPR/LEPR/LEPR/LEPR/LEPR/PPARGC1A/IL1RL1/RTN4/NOS3/NOS3/CD14/KCNE1/KCNE1/SLC2A4/GRK5/CORIN/MBL2/MBL2/MBL2/MBL2/MBL2/MBL2/MBL2/MBL2/MBL2/MBL2/MBL2/MBL2/MBL2/MBL2/MBL2/MBL2/MBL2/MBL2/MBL2/MYBPC3/MYBPC3/ITPR2/ITPR2/UTS2/NOS3/UTS2/PARP1/EDNRB/EDNRB/EDNRB/EDNRB/EDNRB/EDNRB/RYR2/IFNG/FSTL1/TPM1/TPM1/ADORA1/CD14/CD14/LEPR/APOA1/UTS2/HDAC4/CYBA/ITPR2/ITPR2/ITPR2/ITPR2/ITPR2/PPP1R2/FSTL3/HDAC4/IL1RL1/THBS1/HDAC4/TPM1/MYBPC3/IL1RL1/EDNRB/PDE5A/PDE5A/PDE5A/PDE5A/PDE5A/ADRA1A/HDAC4/PDK1/PDK1/PDK1/PDK1/PDK1/PDK1/PDK1/HDAC4/UTS2/IL1RL1/IL1RL1/IL1RL1/IL1RL1/IL1RL1/IL1RL1/IL1RL1/IL1RL1/IL1RL1/IL1RL1/IL1RL1/IL1RL1/IL1RL1/IL1RL1/IL1RL1/IL1RL1/IL1RL1/IL1RL1/IL1RL1/IL1RL1/IL1RL1/IL1RL1/IL1RL1/TJP1/LGALS3/LGALS3/CACNA1C/CACNA1C/DYRK1A/MPO/MPO/MPO/MPO/MPO/MPO/MYL2/MBL2/HDAC4/RYR2/HDAC4/HDAC4/MPO/AMPD1/ITPR2/TIMP3/CORIN/CORIN/CORIN/CORIN/CORIN/CORIN/CORIN/CORIN/CORIN/CORIN/HDAC4/HDAC4/HDAC4/HDAC4/TPM1/HDAC4/JPH2/JPH2/JPH2/JPH2/JPH2/JPH2/JPH2/JPH2/JPH2/JPH2/JPH2/JPH2/JPH2/JPH2/JPH2/JPH2/JPH2/JPH2/JPH2/APOA1/APOA1/KCNH2/TRPC6/GRK5/GRK5/JPH2/KCNH2/KCNH2/SCN5A/CACNA1C/IL1RL1/HTR4/ADRB2/ADRB2/PROM1/EDNRB/EDNRB/APOA1/GRK5/CACNA1C/KCNH2/TTR/ITPR2/HDAC4/KCND3/MPO/EDNRB/EDNRB/EDNRB/GHRL/HDAC4/NISCH/HLA-B/ITPR2/CXCL16/MMP9/TRPC6/FSTL1/FSTL1/TPM1/GRK5/CORIN/CORIN/MMP9/THBS1/S100A1/JPH2/ITPR2/RAPGEF3/ERBB2/ERBB2/ERBB2/ERBB2/PPP1R2/HDAC4/IFNG/IL1RL1/HDAC4/ADRA1A/HDAC4/IL1RL1/IL1RL1/IL1RL1/IL1RL1/IL1RL1/ITPR2/MMP2/KCND3/GRK5/FSTL3/FSTL3/CLDN5/CLDN5/SLC2A4/CXCL16/CXCL16/CXCL16/RAPGEF3/NUPR1/NUPR1/NUPR1/MMP2/IL1RL1/THBS1/HDAC4/HDAC4/HDAC4/HDAC4/HDAC4/HDAC4/ERBB2/MYL2/THBS1/STAT1/STAT1/STAT1/STAT1/STAT1/IL1RL1/ADRA1A/AMPD1/MYL2/MYL2/TPM1/S100A1/HDAC4/ADRA1A/ADRA1A/ADRA1A/S100A1/MMP2/CST3/LGALS3/LGALS3/LGALS3/LGALS3/ADAMTS13/ADAMTS13/KCNH2/GHRL/GHRL/RAPGEF3/VWF/VWF/VWF/VWF/VWF/VWF/VWF/YY1/VWF/CORIN/THBS1/HDAC4/GHRL/GHRL/GRK5/GRK5/ITPR2/ITPR2/ITPR2/ITPR2/ITPR2/ITPR2/ITPR2/ITPR2/ITPR2/HDAC4/ADRA1A/KCNH2/HTR4/ADAMTS13/ADAMTS13/IFNG/EDNRB/TPM1/CYBA/TRPC6/TRPC6/TRPC6/CXCL16/CXCL16/HDAC4/BSG/ITPR2/PROM1/PROM1/PROM1/IGF1/IGF1/IGF1/IGF1/IGF1/IGF1/IGF1/LEPR/GRK5/MPO/PPP1R2/THBS1/THBS1/THBS1/PDE5A/SCN5A/HDAC4/ITPR2/LMNA/RYR2/ERBB2/ERBB2/ERBB2/ERBB2/IL1RL1/HTR4/BSG/MPO/S100A1/HDAC4/MIR423/DUSP1/GRK5/IL1RL1/IL1RL1/IL1RL1/IL1RL1/MUC16/MUC16/MUC16/MUC16/MUC16/MUC16/MUC16/MUC16/BMPR2/RTN4/RTN4/CYP2D6/KCNJ11/STAT1/STAT1/STAT1/FRMD4B/CORIN/UCP2/LGALS3/LGALS3/LGALS3/LGALS3/LGALS3/LGALS3/MYL2/CORIN/RYR2/MBL2/HDAC4/HDAC4/HDAC4/NPPA/CACNA1C/HTR4/FRMD4B/UTS2/ITPR2/ADRA1A/HTR4/HTR4/HTR4/HTR4/HTR4/HTR4/ADORA1/MMP2/HDAC5/NPPA/MPO/MPO/MPO/CXCL16/CXCL16/CXCL16/CXCL16/CXCL16/CXCL16/CXCL16/CXCL16/THBS1/MMP2/CTSG/HTR4/HTR4/HTR4/NPPA/CACNA1C/IGF1/IGF1/IGF1/IGF1/IGF1/IGF1/IGF1/IGF1/IGF1/IGF1/IGF1/IGF1/IGF1/IGF1/IGF1/IGF1/IGF1/IGF1/IGF1/IGF1/IL1RL1/IL1RL1/IL1RL1/PROM1/PROM1/PROM1/PROM1/PROM1/PROM1/PROM1/CYBA/IGF1/IGF1/IGF1/CACNA1C/CACNA1C/CACNA1C/CACNA1C/CACNA1C/CACNA1C/CACNA1C/CACNA1C/CACNA1C/LEPR/HDAC4/IL1RL1/LGALS3/LGALS3/HDAC4/HDAC4/HDAC4/PDE5A/GRK5/HDAC5/ITPR2/ITPR2/CORIN/CORIN/CORIN/CORIN/CORIN/NRG1/NRG1/NOS3/NOS3/THBS1/LGALS3/LGALS3/LGALS3/LGALS3/LGALS3/LGALS3/LGALS3/LGALS3/LGALS3/LGALS3/LGALS3/LGALS3/LGALS3/LGALS3/IFNG/IFNG/GRK5/HDAC4/NUPR1/KCNQ1/FRMD4B/APOA1/TGFB1/HDAC4/TPM1/MMP9/CORIN/ITPR2/ITPR2/ITPR2/ITPR2/ITPR2/ADAMTS13/ADAMTS13/ADAMTS13/RYR2/CASP1/IL1RL1/HDAC4/DUSP1/GRK5/MUC16/MUC16/MUC16/MUC16/MUC16/MUC16/HDAC4/IL1RL1/IL1RL1/IL1RL1/IL1RL1/SPP1/ADRA1A/TRPC6/TRPC6/MYBPC3/IFNG/LGALS3/RTN4/CFLAR/CFLAR/CFLAR/CFLAR/CFLAR/CFLAR/CFLAR/CFLAR/CFLAR/CFLAR/CFLAR/CFLAR/CFLAR/CFLAR/CFLAR/CFLAR/CFLAR/CFLAR/CFLAR/CFLAR/PDE5A/PDE5A/THBS1/EDNRB/ERBB2/ERBB2/MYL2/RTN4/RTN4/RTN4/THBS1/TPM1/HDAC4/HDAC4/HDAC4/HDAC4/HDAC4/KCNH2/AGTR1/ITPR2/MUC16/MUC16/MUC16/MUC16/MUC16/MUC16/MUC16/MUC16/MUC16/MUC16/MUC16/MUC16/ITPR2/ITPR2/ITPR2/MUC16/MBL2/MBL2/MBL2/MBL2/MBL2/MBL2/MBL2/MBL2/MBL2/MBL2/MBL2/MBL2/MBL2/MBL2/MBL2/MBL2/MBL2/MBL2/EDNRB/MPO/HDAC4/HDAC4/HDAC4/HDAC4/HDAC4/HDAC4/UTS2/UTS2/UTS2/CYP2D6/CYP2D6/HDAC4/ITPR2/ITPR2/ITPR2/ITPR2/ITPR2/ITPR2/ITPR2/ITPR2/IL1RL1/IL1RL1/IL1RL1/IL1RL1/IL1RL1/IL1RL1/IL1RL1/IL1RL1/IL1RL1/IL1RL1/IL1RL1/IL1RL1/IL1RL1/IL1RL1/IL1RL1/IL1RL1/IL1RL1/IL1RL1/IL1RL1/IL1RL1/IL1RL1/IL1RL1/IL1RL1/IFNG/IFNG/FRMD4B/FRMD4B/FRMD4B/FRMD4B/FRMD4B/FRMD4B/FRMD4B/MMP13/HDAC4/TPM1/EDNRA/EDNRA/EDNRA/EDNRA/EDNRA/EDNRA/EDNRA/EDNRA/EDNRA/EDNRA/EDNRA/EDNRA/EDNRA/EDNRA/EDNRA/EDNRA/EDNRA/HDAC4/UCP2/GRK5/MBL2/FSTL1/FSTL1/PARP1/PARP1/PARP1/PARP1/PARP1/PARP1/PARP1/PARP1/PARP1/PARP1/PARP1/PARP1/ITPR2/CORIN/CORIN/HDAC4/THBS1/MPO/CORIN/CORIN/CORIN/MMP13/ADRA1A/CHI3L1/IL1RL1/GRK5/CORIN/CORIN/CORIN/CORIN/CORIN/CORIN/CORIN/CORIN/CORIN/CORIN/CORIN/GHRL/GHRL/GHRL/GHRL/GHRL/GHRL/JPH2/SLC2A4/DYRK1A/FOXO1/FOXO1/HTR4/HTR4/HTR4/HTR4/HTR4/HTR4/HTR4/HDAC4/ADRA1A/ADRA1A/IL1RL1/IL1RL1/IL
DOID:3070	malignant glioma	154	0.909473	1.16334	1.42055e-10	1.94977e-10		934842	tags=20%, list=18%, signal=16%	MCM7/SNCG/MGMT/MGMT/RAC1/RAC1/CALD1/LAMC1/MET/MIF/LAMA3/AXL/AXL/MIB1/S100A13/CAMK2B/MET/MET/IGF1R/PTPRJ/APP/APP/APP/APP/APP/WT1/GSTP1/NBEAL1/NBEAL1/NBEAL1/NBEAL1/NBEAL1/NBEAL1/NBEAL1/NBEAL1/NBEAL1/AKT1/LAMA3/LAMA3/BCL2L1/CASP9/CASP9/CASP9/MAP2/MAP2/NBEAL1/MGMT/LIMS1/MGMT/MGMT/ITGA3/ITGAV/LGALS1/LGALS1/LGALS1/MMP2/MMP2/MAP2/MAP2/PTPRJ/IER3/SNCG/SNCG/SNCG/LAMC1/ADAR/NBEAL1/PTPRJ/S100A13/IL6ST/NRP1/NRP1/APP/APP/PTTG1IP/PTTG1IP/LAMA3/RAC1/MGMT/MGMT/CXCL12/SNCA/SNCA/LAMA5/LAMA5/SLC6A12/ARL4A/DFFB/DFFB/LAMA3/LAMA3/LAMA3/LAMA3/LAMA3/LAMA3/BCL2L1/BCL2L1/BCL2L1/BCL2L1/BCL2L1/BCL2L1/BCL2L1/BCL2L1/BCL2L1/BCL2L1/BCL2L1/BCL2L1/BCL2L1/BCL2L1/BCL2L1/BCL2L1/BCL2L1/BCL2L1/BCL2L1/BCL2L1/BCL2L1/BCL2L1/BCL2L1/BCL2L1/BCL2L1/BCL2L1/BCL2L1/BCL2L1/MTR/LAMA3/LAMA3/LGALS3/LGALS3/LGALS3/LGALS3/MXI1/LAMC1/LAMC1/LAMC1/LAMA5/MMP2/MAP2/MAP2/MAP2/MAP2/VSNL1/RAF1/NBEAL1/NBEAL1/NBEAL1/NBEAL1/PTPRJ/PTPRJ/PTPRJ/PTPRJ/AJAP1/NBEAL1/NBEAL1/NBEAL1/ITGA3/ASIC2/ASIC2/ASIC2/ASIC2/MIF/LAMA4/ROBO1/ROBO1/ROBO1/ROBO1/IER3/RAF1/LAMA5/LAMA5/MMP2/MGMT/MGMT/MGMT/MGMT/SMARCB1/SMARCB1/SMARCB1/LAMC1/LAMC1/LAMC1/LAMC1/LAMC1/LAMC1/LAMC1/IER3/MBP/MBP/DFFB/DFFB/PTK2/IER3/IER3/IER3/IER3/IER3/IER3/IER3/IER3/IER3/IER3/IER3/IER3/IER3/IER3/IER3/TUBB3/PCDHGA11/S100A13/IER3/ROBO1/ROBO1/MGMT/IER3/IER3/BCL2L11/BCL2L11/BCL2L11/BCL2L11/IER3/IER3/IER3/IER3/IER3/IER3/IER3/LAMA3/IGF2/PTPRJ/PTPRJ/LAMA3/PTK2/PTK2/NRP2/LAMA5/NBEAL1/SNCG/SNCG/PTPRJ/ATM/ERBB4/IER3/IER3/MTHFR/ERBB4/RAC1/PTK2/PTPRJ/LAMC1/IGF1R/LAMA3/LAMA3/LAMA3/LAMA3/LAMC1/LAMC1/IGF2/PTPRJ/PTPRJ/LGALS3/AJAP1/ITGAV/ITGAV/ITGAV/ITGAV/ITGAV/MCM7/PTK2/PTK2/PTK2/PTK2/PTK2/PTK2/MMP2/S100A13/ITGAV/PRDX6/CAMK2B/APP/TUBB3/TUBB3/TUBB3/TUBB3/TUBB3/TUBB3/TUBB3/TUBB3/TUBB3/TUBB3/TUBB3/TUBB3/MTHFR/LAMC1/LAMC1/LAMC1/LAMC1/S100A13/TUBB3/MGMT/MGMT/MGMT/MGMT/MGMT/LAMA3/IDH2/IDH2/MMP7/APP/CCND3/S100A13/S100A13/GPNMB/SNCA/GSTM1/SEMA3A/SEMA3A/SEMA3A/WT1/PLD1/PLD1/PLD1/PLD1/PLD1/IER3/IER3/WNT5A/TUBB3/PTK2/IL4R/AXL/PTPRJ/LAMC1/ERBB4/APP/MAP2/NRP2/CFLAR/NF2/NF2/NF2/NF2/NF2/NF2/NF2/NF2/NF2/NF2/NF2/NF2/NF2/NF2/NF2/NF2/NF2/NF2/NF2/NF2/NF2/NF2/NF2/NF2/NF2/NF2/NF2/NF2/NF2/NF2/NF2/NF2/NF2/NF2/NF2/NF2/NF2/NF2/NF2/NF2/PLD1/HSPA8/HSPA8/S100A13/DFFB/GPNMB/WT1/WT1/WT1/SMARCB1/SMARCB1/RHOB/LAMA3/LAMA3/LAMA3/LAMA3/LAMA3/LAMA3/S100A13/BCL2L11/LAMC1/LAMC1/LAMC1/LAMC1/LAMC1/LAMC1/LAMC1/LAMC1/LAMC1/LAMC1/LAMC1/LAMC1/LAMC1/LAMC1/LAMC1/LAMC1/LAMC1/LAMC1/LAMC1/LAMC1/LAMC1/LAMC1/LAMC1/LAMC1/LAMC1/LAMC1/LAMC1/LAMC1/LAMC1/LAMC1/LAMC1/LAMC1/LAMC1/LAMC1/LAMC1/LAMC1/LAMC1/LAMC1/LAMC1/LAMC1/LAMC1/LAMC1/LAMC1/LAMC1/LAMC1/LAMC1/LAMC1/LAMC1/LAMC1/LAMC1/LAMC1/LAMC1/LAMC1/LAMC1/LAMC1/LAMC1/LAMC1/LAMC1/LAMC1/LAMC1/LAMC1/LAMC1/LAMC1/LAMC1/LAMC1/LAMC1/LAMC1/LAMC1/LAMC1/LAMC1/LAMC1/LAMC1/LAMC1/IL4R/MMP2/MMP2/TUBB3/TUBB3/TUBB3/TUBB3/WNT5A/MBP/TUBB3/ATM/MMP2/MMP2/MMP2/LGALS3/LGALS3/LGALS3/LGALS3/LGALS3/LGALS3/LGALS3/PLD1/PLD1/PLD1/PLD1/TRPV1/MMP9/NRP2/GPNMB/MATN2/MATN2/MATN2/PCDHGA11/PRDX6/PLD1/PLD1/PLD1/ATR/ATR/ATR/ATR/ATR/ATR/ATR/ATR/PTTG1IP/NBEAL1/NBEAL1/NBEAL1/RARB/CAMK2B/CAMK2B/CAMK2B/CAMK2B/CAMK2B/CAMK2B/NBEAL1/LAMA5/PTK2/PTK2/MMP9/PIK3CA/S100A13/IER3/IER3/NRP2/CCND3/CCND3/LAMA5/MATN2/MATN2/MATN2/MATN2/MATN2/LAMA3/CAMK2B/LAMA5/NBEAL1/NBEAL1/NBEAL1/LAMA5/IL6ST/MTHFR/MTHFR/MTHFR/MTHFR/MTHFR/MTHFR/MTHFR/MTHFR/MTHFR/MTHFR/MTHFR/PLAUR/LAMA5/LAMA5/LAMA5/HSPA8/HSPA8/HSPA8/HSPA8/CAMK2B/SDC1/SEMA3A/RAC1/IER3/IER3/IER3/LAMA3/CASP9/MGMT/MGMT/MGMT/RHOB/ERBB4/CASP3/CASP3/CASP3/AKT1/CCND3/MAP2/MAP2/ASIC2/IER3/ERBB4/ERBB4/ERBB4/ERBB4/ERBB4/ERBB4/ERBB4/ERBB4/ERBB4/LIMS1/LIMS1/MDM2/MDM2/MDM2/MDM2/ING1/AJAP1/LAMA3/AJAP1/TUBB3/TUBB3/TUBB3/TUBB3/TUBB3/TUBB3/NBEAL1/NBEAL1/SPINT2/IER3/IER3/IER3/CCND3/LAMA3/LAMA3/PLAU/PCDHGA11/WNT5A/WNT5A/WNT5A/WNT5A/WNT5A/WNT5A/WNT5A/CAMK2B/MTRR/MTRR/MTRR/PTPRJ/MIF/TUBB3/ATR/MAP2/MMP2/TUBB3/FAS/NBEAL1/AJAP1/AJAP1/AJAP1/AJAP1/PTK2/IL4R/IL4R/IL6ST/IL6ST/ITGAV/ITGAV/ITGAV/ITGAV/ITGAV/ITGAV/ITGAV/MET/MET/MET/MET/MET/MET/IER3/ARL4A/ARL4A/SLC6A12/SDC1/SDC1/SDC1/SDC1/SDC1/SDC1/SDC1/SDC1/SDC1/LAMA5/LAMA5/LAMA5/LAMA5/LAMA5/LAMA5/CALD1/TUBB3/LAMA3/MGMT/MGMT/MGMT/MGMT/MGMT/MGMT/MGMT/MGMT/MGMT/MGMT/MGMT/MGMT/ATM/ATM/ATM/ATM/MAP2/LAMA3/LAMA3/ERBB4/ERBB4/RAF1/RAF1/ITGAV/PTN/PTN/TUBB3/GPNMB/LAMA5/AKT1/IER3/IER3/IER3/IER3/IER3/IER3/IER3/IER3/IER3/IER3/IER3/IER3/IER3/IER3/IER3/IER3/IER3/IER3/IER3/IER3/IER3/IER3/IER3/IER3/IER3/IER3/IER3/IER3/IER3/IER3/IER3/IER3/IER3/IER3/IER3/IER3/ASIC2/ASIC2/LRIG2/SPINT2/SPINT2/SPINT2/SPINT2/SPINT2/SPINT2/SPINT2/SPINT2/SPINT2/SPINT2/SPINT2/SPINT2/MTR/MTR/PTK2/LAMC1/NF1/NF1/NBEAL1/NBEAL1/LIG4/MAP2K4/CAMK2B/CAMK2B/PTK2/PTK2/PTPRJ/PTPRJ/PTPRJ/PTPRJ/PTPRJ/ADARB1/WNT5A/ERBB4/ERBB4/ERBB4/ERBB4/ERBB4/ERBB3/RHOB/RHOB/RHOB/RHOB/MMP2/NBEAL1/LAMA3/MTRR/CASP3/LGALS3/LGALS3/ROBO1/CAMK2B/S100A13/MAP2/NBEAL1/LAMC1/LAMC1/MTHFR/IGF1R/PTTG1IP/MAP2/MAP2/CASP3/KRAS/IGF1R/LAMA4/PTK2/PTK2/PTK2/PTK2/PTK2/PTK2/PTK2/PTK2/PTK2/PTK2/PTK2/PTK2/PTK2/PTK2/PTK2/PTK2/PTK2/PTK2/PTK2/PTK2/PTK2/PTK2/PTK2/PTK2/PTK2/PTK2/PTK2/PTK2/PTK2/PTK2/PTK2/PTK2/PTK2/PTK2/PTK2/PTK2/PTK2/PTK2/PTK2/WNT5A/ASIC2/CAMK2B/PTTG1IP/PTTG1IP/PTTG1IP/PTTG1IP/PTTG1IP/PTTG1IP/PTTG1IP/PTTG1IP/PTTG1IP/ARL4A/SMAD2/CAMK2B/ERBB4/ERBB4/LAMA5/LAMA5/BCL2/MAP2/MAP2/MAP2/MAP2/CDKN1A/ROBO1/ROBO1/ROBO1/ROBO1/ROBO1/APP/NBEAL1/NBEAL1/TUBB3/IER3/S100A13/LIG4/LIG4/LIG4/PCDHGA11/PCDHGA11/PCDHGA11/PCDHGA11/PCDHGA11/PCDHGA11/MATN2/MGMT/MXI1/ERBB4/ERBB4/ERBB4/ERBB4/ERBB4/ERBB4/ERBB4/ERBB4/IER3/APP/MAP2/MAP2/LAMA5/PTPRJ/CAMK2B/CASP9/ERBB4/ERBB4/ERBB4/CASP3/CASP3/CASP3/CASP3/CASP3/PTK2/PTK2/PTK2/PTK2/PTK2/PTK2/S100A13/CCND3/IGF1R/TUBB3/ATM/ATM/ATM/ATM/ATM/ATM/ATM/ATM/ATM/ATM/ATM/ATM/ATM/ATM/ATM/ATM/ATM/ATM/ATM/ATM/MTHFR/MTHFR/IER3/WNT5A/WNT5A/MET/CAMK2B/CAMK2B/AKT1/S100A13/LAMA3/LAMA3/LAMA3/LAMA3/LAMA3/LAMA3/LAMA3/LAMA3/LAMA3/LAMA3/LAMA3/LAMA3/LAMA3/LAMA3/LAMA3/LAMA3/LAMA3/LAMA3/LAMA3/LAMA3/LAMA3/LAMA3/PTTG1IP/RHOA/RHOA/RHOA/PTN/PTN/LAMA5/LGALS3/IER3/SPINT2/SPINT2/MMP9/PTPRZ1/WT1/WT1/MGMT/PTK2/CALD1/GPNMB/LAMA5/PLD1/PLD1/SNCA/LIMS1/LIMS1/LIMS1/NBEAL1/NBEAL1/IER3/IER3/IER3/IER3/SNCG/MGMT/MGMT/MMP2/LAMA4/LAMA3/LAMA3/LAMA3/PTTG1IP/PTTG1IP/IER3/IER3/MXI1/NBEAL1/NBEAL1/NBEAL1/MBP/PLD1/PLD1/LIMS1/LIMS1/LIMS1/LIMS1/SNCA/SNCA/ATR/MCM7/MCM7/LAMA5/LAMA5/IFNB1/IFNB1/IFNB1/LAMC1/LAMC1/WNT5A/PCDHGA11/LIMS1/PTTG1IP/LAMC1/ROBO1/PTPRJ/PTPRJ/PTPRJ/PTPRJ/PTPRJ/PTPRJ/PTPRJ/PTPRJ/PTPRJ/PTPRJ/PTPRJ/PTPRJ/PTPRJ/PTPRJ/PTPRJ/PTPRJ/PTPRJ/PTPRJ/PTPRJ/PTPRJ/PTPRJ/PTPRJ/PTPRJ/PTPRJ/PTPRJ/PTPRJ/PTPRJ/PTPRJ/PTPRJ/PTPRJ/PTPRJ/PTPRJ/PTPRJ/PTPRJ/PTPRJ/PTPRJ/PTPRJ/PTPRJ/PTPRJ/PTPRJ/PTPRJ/PTPRJ/PTPRJ/PTPRJ/PTPRJ/PTPRJ/PTPRJ/PTPRJ/PTPRJ/PTPRJ/PTPRJ/PTPRJ/PTPRJ/PTPRJ/PTPRJ/PTPRJ/PTPRJ/PTPRJ/PTPRJ/PTPRJ/PTPRJ/PTPRJ/PTPRJ/PTPRJ/PTPRJ/PTPRJ/PTPRJ/PTPRJ/PTPRJ/PTPRJ/PTPRJ/PTPRJ/PTPRJ/PTPRJ/PTPRJ/PTPRJ/PTPRJ/PTPRJ/PTPRJ/PTPRJ/PTPRJ/PTPRJ/PTPRJ/PTPRJ/PTPRJ/PTPRJ/PTPRJ/PTPRJ/PTPRJ/PTPRJ/PTPRJ/PTPRJ/PTPRJ/PTPRJ/PTPRJ/PTPRJ/PTPRJ/PTPRJ/PTPRJ/PTPRJ/PTPRJ/PTPRJ/PTPRJ/PTPRJ/PTPRJ/PTPRJ/PTPRJ/PTPRJ/PTPRJ/PTPRJ/PTPRJ/PTPRJ/PTPRJ/PTPRJ/PTPRJ/PTPRJ/PTPRJ/PTPRJ/PTPRJ/PTPRJ/PTPRJ/PTPRJ/PTPRJ/PTPRJ/PTPRJ/PTPRJ/PTPRJ/CAMK2B/PTK2/ADAR/NRP1/LGALS1/LGALS1/LGALS1/LGALS1/LGALS1/LGALS1/LGALS1/LGALS1/LGALS1/LGALS1/ITGAV/ITGAV/ITGAV/ITGAV/ITGAV/ITGAV/ITGAV/ROBO1/ROBO1/ROBO1/ROBO1/PTTG1IP/MGMT/MGMT/MGMT/MGMT/MGMT/MXI1/PTPRJ/IDH1/IDH1/IER3/WT1/WT1/MTR/MTR/MTR/WT1/LAMA3/NRP1/NRP1/CCL2/ERBB4/ERBB4/ERBB4/LAMA3/LAMA3/RARB/LAMA5/LAMA5/LAMA5/LAMA5/SNCG/MGMT/AQP1/PTK2/PTK2/PTK2/PTK2/PTK2/PTK2/PTK2/PTK2/PTK2/PTK2/PTK2/PTK2/PTK2/PTK2/PTK2/PTK2/PTK2/PTK2/PTK2/PTK2/PTK2/PTK2/PTK2/PTK2/PTK2/PTK2/PTK2/PTK2/PTK2/TUBB3/GPNMB/GPNMB/NBEAL1/AJAP1/TUBB3/PIK3R1/PIK3R1/PIK3R1/PIK3R1/PIK3R1/PIK3R1/PIK3R1/PIK3R1/PIK3R1/PIK3R1/PIK3R1/PIK3R1/PIK3R1/PIK3R1/PIK3R1/PIK3R1/PIK3R1/PIK3R1/PIK3R1/PIK3R1/MMP2/SNCG/SNCG/SNCG/SNCG/SNCG/SNCG/SNCG/IER3/RAC1/RAC1/CASP8/AKT1/MGMT/MGMT/MMP2/MMP2/MXI1/LAMC1/LAMC1/BCL2L11/MTHFR/MTHFR/MTHFR/MTHFR/MTHFR/MTHFR/IGF1/CAMK2B/CAMK2B/CAMK2B/CAMK2B/CAMK2B/CAMK2B/CAMK2B/CAMK2B/CAMK2B/CAMK2B/CAMK2B/ITGAV/ITGAV/WT1/WT1/LGALS3/AKT1/AKT1/S100A13/SNCA/MDM2/RAC1/RAC1/RAC1/WT1/WT1/WT1/CFLAR/CFLAR/CFLAR/CFLAR/ASIC2/LGALS3/RAF1/PCDHGA11/TUBB3/TUBB3/LAMA4/LAMA4/LAMA4/LAMA4/IER3/IER3/IER3/IER3/IER3/IER3/TUBB3/IER3/IER3/IER3/IER3/NBEAL1/CAMK2B/LGALS3/LAMC1/RHOA/RHOA/RHOA/IER3/IER3/PTK2/PTK2/PLAU/IER3/LAMA5/LAMA3/LAMA3/LAMA3/LAMA3/LAMA3/LAMA3/LAMA3/LAMA3/LAMA3/LAMA3/LAMA3/LAMA3/LAMA3/LAMA3/LAMA3/LAMA3/LAMA3/LAMA3/LAMA3/LAMA3/LAMA3/IER3/IER3/IER3/KRAS/PROM1/PROM1/MMP2/ASIC2/TRPV1/CCL2/PTTG1IP/PTTG1IP/GPNMB/AJAP1/ATR/NRP2/IL6/PTK2/CCL2/CCL2/NF2/ARL4A/PLAU/CFLAR/RARB/MGMT/WT1/PLD1/LIMS1/LIMS1/LIMS1/LIMS1/RAF1/RAF1/RAF1/ITGAV/ITGAV/ITGAV/ITGAV/NBEAL1/NBEAL1/NBEAL1/ATM/ATM/ATM/PTPRJ/LAMA5/SNCA/MBP/PIK3CG/PTPRJ/PTPRJ/PTPRJ/PTPRJ/PTPRJ/PTPRJ/PTPRJ/PTPRJ/PTPRJ/PTPRJ/PTPRJ/PTPRJ/PTPRJ/PTPRJ/PTPRJ/PTPRJ/PTPRJ/PTPRJ/PTPRJ/PTPRJ/PTPRJ/PTPRJ/PTPRJ/PTPRJ/PTPRJ/PTPRJ/PTPRJ/PTPRJ/PTPRJ/PTPRJ/PTPRJ/PTPRJ/PTPRJ/PTPRJ/PTPRJ/PTPRJ/PTPRJ/PTPRJ/PTPRJ/PTPRJ/PTPRJ/PTPRJ/PTPRJ/PTPRJ/PTPRJ/PTPRJ/PTPRJ/PTPRJ/PTPRJ/PTPRJ/PTPRJ/PTPRJ/PTPRJ/PTPRJ/PTPRJ/PTPRJ/PTPRJ/PTPRJ/PTPRJ/PTPRJ/PTPRJ/PTPRJ/PTPRJ/PTPRJ/PTPRJ/PTPRJ/PTPRJ/PTPRJ/PTPRJ/PTPRJ/PTPRJ/PTPRJ/PTPRJ/PTPRJ/PTPRJ/PTPRJ/PTPRJ/PTPRJ/PTPRJ/PTPRJ/PTPRJ/PTPRJ/PTPRJ/PTPRJ/PTPRJ/PTPRJ/PTPRJ/PTPRJ/PTPRJ/PTPRJ/PTPRJ/PTPRJ/PTPRJ/PTPRJ/PTPRJ/PTPRJ/PTPRJ/PTPRJ/PTPRJ/PTPRJ/PTPRJ/PTPRJ/PTPRJ/PTPRJ/PTPRJ/PTPRJ/PTPRJ/PTPRJ/PTPRJ/PTPRJ/PTPRJ/PTPRJ/PTPRJ/PTPRJ/PTPRJ/PTPRJ/PTPRJ/PTPRJ/PTPRJ/PTPRJ/PTPRJ/PTPRJ/PTPRJ/PTPRJ/PTPRJ/PTPRJ/PTPRJ/PTPRJ/PTPRJ/PTPRJ/PTPRJ/PTPRJ/PTPRJ/PTPRJ/PTPRJ/PTPRJ/PTPRJ/PTPRJ/PTPRJ/PTPRJ/PTPRJ/PTPRJ/PTPRJ/PTPRJ/PTPRJ/PTPRJ/PTPRJ/PTPRJ/PTPRJ/PTPRJ/PTPRJ/PTPRJ/PTPRJ/PTPRJ/PTPRJ/PTPRJ/PTPRJ/PTPRJ/PTPRJ/PTPRJ/PTPRJ/PTPRJ/PTPRJ/PTPRJ/PTPRJ/PTPRJ/PTPRJ/PTPRJ/PTPRJ/PTPRJ/PTPRJ/PTPRJ/PTPRJ/PTPRJ/PTPRJ/TUBB3/RHOB/KRAS/IER3/MTR/LGALS3/LGALS3/S100A13/APP/CAMK2B/ITGAV/TUBB3/TUBB3/TUBB3/TUBB3/TUBB3/TUBB3/TUBB3/TUBB3/TUBB3/TUBB3/TUBB3/TUBB3/PTPRJ/PTPRJ/PTPRJ/PTPRJ/PTPRJ/PTPRJ/PTPRJ/PTPRJ/PTPRJ/PTPRJ/PTPRJ/PTPRJ/PTPRJ/PTPRJ/PTPRJ/PTPRJ/CAMK2B/TRPV1/TRPV1/PTK2/PTK2/CAMK2B/TUBB3/TUBB3/ADARB1/MGMT/CASP9/LGALS3/NF2/NF2/S100A13/LAMA3/MTR/LAMA5/PCDHGA11/GPNMB/CCND3/CCND3/CASP8/CASP8/CASP8/CASP8/IL4R/IL4R/SLC6A12/SLC6A12/SLC6A12/SLC6A12/GPNMB/MCM7/MCM7/MTRR/MTRR/NRP2/ADAR/ADAR/ADAR/ADAR/ADAR/ADAR/ADAR/S100A13/S100A13/S100A13/RAC1/PLD1/LIMS1/APP/PTPRJ/CAMK2B/HSPA5/NBEAL1/S100A13/SNCG/KRAS/KRAS/MET/MET/MET/MET/MET/MET/MGMT/CASP3/CASP3/CCND3/CCND3/CCND3/MTHFR/CENPU/APP/APP/MTRR/TUBB3/BCL2L11/BCL2L11/BCL2L11/BCL2L11/MXI1/MGMT/MGMT/LGALS3/LGALS3/LGALS3/LGALS3/LGALS3/LGALS3/IGF1/IGF1/AKT1/MAP2/MAP2/AJAP1/AJAP1/AJAP1/CALD1/CALD1/NBEAL1/NBEAL1/GPNMB/PTK2/PTK2/LGALS1/LGALS1/LAMC1/RHOB/RHOB/RHOB/RHOB/RHOB/RHOB/RHOB/RHOB/RHOB/HSPA8/LAMA3/PTPRZ1/FASLG/IGF1R/APP/APP/LAMC1/MMP1/ADAR/MTHFR/ITGAV/AKT1/SDC1/SDC1/SDC1/SDC1/IER3/IER3/IER3/IER3/IER3/IER3/IER3/IER3/IER3/IER3/IER3/IER3/IER3/IER3/IER3/IER3/IER3/IER3/IER3/IER3/IER3/IER3/IER3/IER3/IER3/IER3/IER3/IER3/IER3/IER3/IER3/IER3/IER3/IER3/IER3/IER3/ADAR/ADAR/MBP/MBP/LAMA3/ATR/ATR/ATR/MAL2/MAL2/MAL2/MAL2/MAL2/MAL2/LIMS1/LIMS1/LIMS1/PROM1/CAMK2B/WNT5A/ATR/ATR/CASP3/CASP3/CASP3/MGMT/IER3/IER3/IER3/IER3/IER3/IER3/IER3/PTK2/NRP2/PLD1/P2RY2/MGMT/RAC1/LAMC1/IER3/IER3/CAMK2B/CAMK2B/CAMK2B/AKT1/APP/MXI1/IL6/IL6/PTK2/CENPU/PTPRJ/ATM/ATM/ATM/ATM/ATM/ATM/ATM/ATM/ATM/ATM/ATM/ATM/ATM/ATM/ATM/ATM/ATM/ATM/ATM/ATM/ATM/ATM/ATM/ATM/ATM/ATM/ATM/ATM/ATM/ATM/ATM/ATM/ATM/ATM/ATM/P2RY2/SNCA/IER3/IER3/LRIG2/LRIG2/MAP2/MAP2/MAP2/MAP2/MAP2/MAP2/MAP2/MAP2/MAP2/LAMC1/LAMC1/LAMC1/LAMA3/LAMA3/MATN2/ERBB4/MGMT/MGMT/WT1/LGALS3/SLC6A12/LGALS3/LGALS3/LGALS3/LGALS3/LGALS3/LGALS3/LGALS3/LGALS3/LGALS3/LGALS3/LGALS3/LGALS3/LGALS3/LGALS3/LGALS3/LGALS3/LGALS3/LGALS3/LGALS3/LGALS3/LGALS3/TUBB3/DFFB/PTPRJ/ERBB4/LGALS3/CASP9/CASP9/LAMA5/PTPRJ/PTPRJ/PTPRJ/PTPRJ/PTPRJ/PTPRJ/PTPRJ/PTPRJ/PTPRJ/PTPRJ/PTK2/SPINT2/ERBB4/APP/APP/APP/LAMA5/PLAUR/NF2/NF2/CCND3/CCND3/ADAR/ADAR/ADAR/ADAR/ADAR/ERBB4/SNCG/CASP3/CASP3/CAMK2B/AKT1/RARB/PTTG1IP/SMAD2/PTK2/PTK2/LAMA3/LAMA3/P2RY2/MCM7/PROM1/PROM1/PROM1/PROM1/PROM1/PROM1/PROM1/APP/APP/BCL2L11/BCL2L11/BCL2L11/BCL2L11/ATM/ATM/PTTG1IP/PTTG1IP/PTTG1IP/PTTG1IP/PTTG1IP/PTTG1IP/PTTG1IP/LAMA4/LAMA4/LIMS1/LIMS1/LIMS1/GPNMB/IGF2/ING1/ING1/AKT1/CAMK2B/CAMK2B/CAMK2B/LAMA3/RARB/CCND3/WNT5A/P2RY2/P2RY2/IER3/MAP2/MAP2/MAP2/TUBB3/TUBB3/TUBB3/ERBB3/LAMA5/MATN2/LAMC1/TNC/TNC/TNC/ROBO1/WNT5A/MMP2/MMP2/MMP2/MMP2/MMP2/MMP2/MMP2/MMP2/MMP2/MMP2/MMP2/MMP2/MMP2/MMP2/MMP2/LGALS3/LGALS3/LGALS3/LGALS3/LGALS3/LGALS3/LGALS3/LGALS3/LGALS3/LGALS3/LGALS3/LGALS3/LGALS3/LGALS3/LGALS3/LGALS3/LGALS3/LGALS3/LGALS3/MBP/ITGA3/ITGA3/ITGA3/PTTG1IP/MMP9/MMP9/CAMK2B/IGF1R/IGF1R/RAF1/RAF1/NBEAL1/CAMK2B/ERBB4/PROM1/LAMA3/LAMA3/LAMA5/APP/LAMA5/MBP/MMP2/MMP2/LGALS3/DFFB/S100A13/RARB/MTRR/PTK2/WNT5A/IER3/PTK2/PTK2/PTK2/RAC1/RAC1/MAL2/ARL4A/NBEAL1/LGALS3/LGALS3/NF2/NF2/NF2/NF2/LAMA3/LAMA3/LAMA5/SNCA/PTPRJ/PTK2/LAMA5/WT1/LIG4/LIG4/LIG4/LIG4/LIG4/LIG4/RAC1/RAC1/RAC1/IER3/ROBO1/IER3/IER3/AKT1/LRIG2/PTK2/PTK2/PTK2/CAMK2B/CAMK2B/CAMK2B/CAMK2B/CAMK2B/CASP3/APP/TUBB3/IER3/IER3/BCL2L1/PTPRJ/PTPRJ/PTPRJ/PTPRJ/PTPRJ/PTPRJ/PTPRJ/PTPRJ/PTPRJ/PTPRJ/AKT1/IFNB1/IFNB1/IFNB1/IFNB1/IFNB1/IFNB1/MXI1/LGALS3/LAMA3/LAMA3/LAMA3/LAMA3/LAMA3/LAMA3/MTRR/LATS1/PIK3CA/PIK3CA/IER3/CAMK2B/MGMT/MGMT/IER3/IER3/ATR/HSPA5/HSPA5/HSPA5/HSPA5/HSPA5/HSPA5/HSPA5/HSPA5/HSPA5/RAC1/PROM1/IER3/DFFB/DFFB/DFFB/DFFB/DFFB/DFFB/DFFB/VSNL1/PCDHGA11/AJAP1/AJAP1/MTHFR/WNT5A/LAMA3/APP/PTPRJ/PTK2/IER3/IER3/IER3/IER3/MXI1/PTK2/PTK2/PTK2/PTK2/PTK2/PTK2/PTK2/PTK2/PTK2/PTK2/PTK2/PTK2/PTK2/PTK2/PIK3R1/WT1/WT1/WT1/WT1/WT1/WT1/WT1/CASP3/CASP3/CASP3/SNCG/RHOA/RHOA/RHOA/RHOA/RHOA/RHOA/AKT1/CCND3/CCND3/ITGAV/LAMA4/LAMA4/PTPRJ/PLD1/LAMA3/IER3/PTTG1IP/LAMA3/LAMA3/LAMA3/LAMA3/LAMA3/LAMA3/LAMA3/LAMA3/LAMA3/LAMA3/LAMA3/LAMA3/LAMA3/LAMA3/LAMA3/LAMA3/LAMA3/LAMA3/LAMA3/LAMA3/LAMA3/GPNMB/BCL2L1/BCL2L1/BCL2L1/BCL2L1/BCL2L1/BCL2L1/BCL2L1/BCL2L1/BCL2L1/BCL2L1/BCL2L1/BCL2L1/BCL2L1/BCL2L1/BCL2L1/BCL2L1/BCL2L1/BCL2L1/BCL2L1/BCL2L1/BCL2L1/MXI1/MCM7/MCM7/MCM7/NRP2/IER3/IER3/SNCG/SNCG/SNCG/LGALS3/LGALS3/LGALS3/LGALS3/LGALS3/LGALS3/LGALS3/LGALS3/LGALS3/LGALS3/LGALS3/LGALS3/LGALS3/LGALS3/LGALS3/LGALS3/LGALS3/LGALS3/LGALS3/LGALS3/LGALS3/LRIG2/LRIG2/NBEAL1/LAMA3/LIMS1/LIMS1/LIMS1/LIMS1/LIMS1/LIMS1/LIMS1/IER3/SNCA/MIF/MIF/MIF/BCL2L1/LAMC1/LGALS3/PTK2/ATM/ITGAV/ITGAV/ITGAV/LAMC1/LAMC1/LAMC1/LAMC1/IL4R/CAMK2B/IER3/IER3/PTK2/MMP2/MGMT/CCND3/CCND3/CCND3/CCND3/IL4R/CASP8/CASP8/CASP8/NBEAL1/PTK2/LGALS3/TUBB3/TUBB3/PTK2/LGALS3/LGALS3/LGALS3/LGALS3/ERBB4/RAF1/RAF1/RAF1/RAF1/RAF1/RAF1/PRDX6/RARB/LAMA3/S100A13/PTPRJ/TUBB3/CAMK2B/FSCN1/FSCN1/FSCN1/FSCN1/LRIG2/APP/PTK2/PTN/CALR/LGALS3/IER3/IER3/SMAD2/SMAD2/ROBO1/MTHFR/NBEAL1/PTPRJ/IER3/IER3/IER3/IER3/IER3/IER3/IER3/IER3/IER3/IER3/IER3/IER3/IER3/IER3/IER3/IER3/IER3/IER3/IER3/IER3/IER3/MMP2/LGALS3/MGMT/IGF1/PTTG1IP/S100A13/MXI1/LAMC1/PTPRJ/SNCA/PLD1/ITGAV/MXI1/MXI1/MAP2/LGALS3/MXI1/MXI1/CDKN1A/RAF1/RHOB/RHOB/RAF1/RAF1/MAP2/LAMA3/MATN2/LGALS3/LAMC1/MMP9/MMP9/MAL2/MAL2/IFNB1/PTPRJ/MAP2K4/MMP2/LGALS1/LGALS1/LGALS1/CASP9/CASP9/MAL2/MAL2/MMP2/S100A13/MXI1/AKT1/ADARB1/LAMC1/LAMC1/LAMC1/LAMC1/LAMC1/LAMC1/LAMC1/NF2/LAMC1/LAMC1/LAMC1/LAMC1/LAMC1/LAMC1/LAMC1/LAMC1/LAMC1/LAMC1/LAMC1/LAMC1/LAMC1/LAMC1/LAMC1/LAMC1/LAMC1/LAMC1/LAMC1/LAMC1/LAMC1/LAMC1/LAMC1/LAMC1/LAMC1/LAMC1/LAMC1/LAMC1/LAMC1/LAMC1/LAMC1/LAMC1/LAMC1/LAMC1/LAMC1/LAMC1/LAMC1/LAMC1/LAMC1/LAMC1/LAMC1/LAMC1/LAMC1/LAMC1/LAMC1/LAMC1/LAMC1/LAMC1/LAMC1/LAMC1/LAMC1/LAMC1/LAMC1/LAMC1/LAMC1/LAMC1/LAMC1/LAMC1/LAMC1/LAMC1/LAMC1/LAMC1/LAMC1/LAMC1/LAMC1/LAMC1/LAMC1/LAMC1/LAMC1/LAMC1/LAMC1/LAMC1/LAMC1/LAMC1/RAC1/ERBB3/PTK2/PTK2/PTK2/SEMA3A/MTHFR/MTHFR/MTHFR/MTHFR/MTHFR/MTHFR/RAC1/CCND3/MATN2/ITGAV/MTHFR/LAMA4/BCL2L11/LAMA3/MGMT/LAMC1/LAMC1/LAMC1/LAMC1/LAMC1/LAMC1/LAMC1/LAMC1/LAMC1/LAMC1/LAMC1/LAMC1/LAMC1/LAMC1/LAMC1/LAMC1/LAMC1/LAMC1/LAMC1/LAMC1/LAMC1/LAMC1/LAMC1/LAMC1/LAMC1/LAMC1/LAMC1/LAMC1/LAMC1/LAMC1/LAMC1/LAMC1/LAMC1/LAMC1/LAMC1/LAMC1/LAMC1/LAMC1/LAMC1/LAMC1/LAMC1/LAMC1/LAMC1/LAMC1/LAMC1/LAMC1/LAMC1/LAMC1/LAMC1/LAMC1/LAMC1/LAMC1/LAMC1/LAMC1/LAMC1/LAMC1/LAMC1/LAMC1/LAMC1/LAMC1/S100A13/MGMT/CCNE1/ARL4A/ARL4A/ARL4A/ASIC2/RAC1/RAC1/IER3/BCL2L1/BCL2L1/BCL2L1/BCL2L1/BCL2L1/BCL2L1/BCL2L1/BCL2L1/BCL2L1/BCL2L1/MTHFR/IDH1/NBEAL1/ROBO1/ROBO1/IL4R/CAMK2B/CAMK2B/VSNL1/IER3/IER3/CAMK2B/IGF1R/PCDHGA11/MDM2/IGF1R/PTPRJ/MMP2/MMP2/MMP2/MMP2/MGMT/SDC1/ATM/PTK2/PROM1/LAMA3/LATS1/LATS1/LATS1/ITGA3/LAMA3/LAMA3/MAP2/APP/APP/APP/APP/APP/APP/APP/APP/APP/APP/APP/CCND3/RHOB/IER3/PLD1/PLD1/PLD1/PLD1/PLD1/PLD1/PLD1/PLD1/PLD1/PLD1/PLD1/PLD1/PLD1/PLD1/PLD1/PLD1/PLD1/PLD1/PLD1/PLD1/LAMA3/PRDX6/PRDX6/ITGB1/ITGB1/TUBB3/TUBB3/TUBB3/SMAD2/PLD1/MAP2/ERBB4/PTTG1IP/RARB/PRDX6/PRDX6/PRDX6/MATN2/MATN2/MATN2/MATN2/MATN2/MATN2/MATN2/MATN2/MATN2/MATN2/MATN2/MATN2/MATN2/MATN2/MATN2/NBEAL1/ROBO1/LGALS3/LIMS1/LIMS1/LIMS1/LIMS1/LIMS1/PCDHGA11/PCDHGA11/PCDHGA11/PCDHGA11/PCDHGA11/PCDHGA11/PCDHGA11/CDKN1A/CDKN1A/S100A13/S100A13/S100A13/S100A13/S100A13/S100A13/S100A13/S100A13/S100A13/S100A13/MTHFR/PTPRJ/TUBB3/ROBO1/PTPRZ1/PTPRZ1/NBEAL1/NBEAL1/NBEAL1/NBEAL1/NBEAL1/NBEAL1/PTK2/PLD1/PLD1/PLD1/PLD1/PLD1/SMAD2/SMAD2/IER3/LAMA3/CCND3/CCND3/CCND3/PTPRJ/MTHFR/MTHFR/LGALS1/LIMS1/LGALS1/LGALS1/PTN/LAMA3/LGALS3/PTK2/PTK2/CAMK2B/CAMK2B/CAMK2B/CAMK2B/CAMK2B/CAMK2B/DFFB/PRDX6/PRDX6/PRDX6/PRDX6/PRDX6/RAF1/RAF1/RAF1/RAF1/BCL2/MAP2/BCL2L1/LAMC1/S100A13/S100A13/S100A13/SDC1/NBEAL1/NBEAL1/ERBB4/S100A13/AKT1/BCL2L11/NBEAL1/NBEAL1/PTTG1IP/WT1/WT1/WT1/WT1/WT1/WT1/CAMK2B/WNT5A/S100A13/ERBB3/ERBB3/IER3/IER3/MTHFR/AXL/AXL/S100A13/S100A13/MMP2/SMAD2/S100A13/ASIC2/MTR/IER3/LAMA3/LAMA3/SMARCB1/SMARCB1/SMARCB1/LGALS1/ERBB4/ERBB4/ERBB4/MAP2/MAP2/AXL/MAP2/MAP2/MAP2/MATN2/PLD1/TUBB3/ERBB4/ATR/ASIC2/DFFB/MXI1/MAL2/MAL2/ROBO1/LGALS3/LGALS3/LGALS3/LGALS3/LGALS3/LGALS3/LGALS3/LGALS3/MTHFR/PTK2/MAP2/NBEAL1/SMAD2/SMAD2/CCND3/PLAU/MAP2/MAP2/MAP2/LIMS1/LIMS1/LIMS1/RAF1/IER3/MMP2/FSCN1/ROBO1/NBEAL1/NBEAL1/NBEAL1/LAMA5/MTR/MTR/MTR/MTR/MAP2/MGMT/SNCA/SNCA/SNCA/SNCA/SNCA/SNCA/SNCA/SNCA/PCDHGA11/PCDHGA11/PCDHGA11/PCDHGA11/PCDHGA11/PCDHGA11/PCDHGA11/MXI1/MAP2K4/PTPRJ/PTPRJ/PTPRJ/PDGFA/PDGFA/PDGFA/CAMK2B/CAMK2B/PTK2/RARB/BCL2L1/BCL2L1/BCL2L1/BCL2L1/BCL2L1/BCL2L1/BCL2L1/BCL2L1/BCL2L1/BCL2L1/BCL2L1/BCL2L1/BCL2L1/BCL2L1/BCL2L1/BCL2L1/BCL2L1/BCL2L1/BCL2L1/BCL2L1/BCL2L1/BCL2L1/BCL2L1/BCL2L1/BCL2L1/BCL2L1/BCL2L1/BCL2L1/GPNMB/SDC1/SMAD2/SMAD2/SMAD2/PCDHGA11/MTR/BRAF/PTN/PTN/PTN/PTK2/PLD1/PLD1/LAMC1/LAMC1/LAMC1/LAMC1/LGALS3/GPNMB/RHOB/RHOB/RHOB/ATR/ATR/LAMA3/LAMA3/LAMA3/LAMA3/LAMA3/LAMA3/LAMA3/LAMA3/LAMA3/LAMA3/LAMA3/LAMA3/LAMA3/LAMA3/LAMA3/LAMA3/LAMA3/LAMA3/LAMA3/LAMA3/LAMA3/LAMC1/LAMC1/LAMC1/LAMC1/LAMC1/LAMC1/LAMC1/CAMK2B/CAMK2B/CAMK2B/LAMA3/TNC/MXI1/MXI1/CASP9/HSPA8/HSPA8/LIMS1/LIMS1/LIMS1/LIMS1/LIMS1/LIMS1/APP/PTN/PTN/PTN/NBEAL1/NBEAL1/LAMA3/LAMA3/LAMA3/LGALS3/HSPA5/HSPA5/PTPRJ/PTPRJ/PTPRJ/PTPRJ/PTPRJ/PTPRJ/PTPRJ/PTPRJ/PTPRJ/LAMA3/LAMA3/LAMA3/MTR/GSTP1/MGMT/ASIC2/ASIC2/LAMC1/LAMA5/LAMA3/CAMK2B/ITGAV/ITGAV/ITGAV/ITGAV/ITGAV/ITGAV/ITGAV/MTHFR/WT1/ARHGDIA/ERBB4/DFFB/DFFB/DFFB/DFFB/DFFB/DFFB/IER3/HSPA5/TUBB3/TUBB3/TUBB3/APP/APP/APP/MIF/MGMT/CDKN1A/NBEAL1/SNCG/IGF1/AKT1/ASIC2/ASIC2/SDC1/SDC1/TUBB3/TUBB3/LIMS1/LIMS1/S100A13/CASP8/CASP8/IER3/ERBB4/PCDHGA11/RAC1/PCDHGA11/LAMA3/LAMA3/ATR/ATR/MBP/RAC1/MATN2/MATN2/ITGA3/MTHFR/MTHFR/MTHFR/MTHFR/MTHFR/MTHFR/LAMA5/PTTG1IP/PTN/ATM/ATM/ERBB4/MGMT/AJAP1/AJAP1/AJAP1/AKT1/RAC1/LAMC1/CASP3/PTTG1IP/S100A13/IER3/LAMA3/GPNMB/MMP9/MMP2/ATM/PCDHGA11/CAMK2B/S100A13/PCDHGA11/PCDHGA11/PCDHGA11/CCND3/PTPRZ1/MAL2/MAL2/MAP2/IER3/IER3/IER3/DFFB/MATN2/RAF1/RAF1/ITGAV/AKT1/AKT1/MMP1/LAMA3/ITGAV/LAMA3/MTRR/S100A13/S100A13/S100A13/LAMA5/GPNMB/GPNMB/PTPRJ/PTPRJ/PTPRJ/PTPRJ/NBEAL1/NBEAL1/NBEAL1/MMP2/MMP2/SEMA3A/S100A13/PDGFB/PTPRJ/PTPRJ/CAMK2B/TUBB3/TUBB3/TUBB3/TUBB3/PTPRJ/ATR/MAP2/ARL4A/LAMA3/ROBO1/LIG4/MGMT/MBP/SDC1/IER3/IER3/WNT5A/LAMA3/LAMA3/APP/APP/APP/APP/NRP2/WNT5A/ATM/ATM/ATM/ATM/MBP/SNCA/MAP2/MAP2/MAP2/MAP2/LAMA5/ASIC2/ASIC2/IER3/IER3/APP/RAF1/RAF1/RAF1/RAF1/PTK2/LAMC1/RARB/ATM/ATM/NBEAL1/NBEAL1/NBEAL1/IER3/IER3/MTHFR/VSNL1/SMARCB1/DFFB/TRPV1/TRPV1/LIMS1/LIMS1/LIMS1/ARL4A/WT1/SMAD2/CAMK2B/WNT5A/PTTG1IP/CAMK2B/CCL2/CCL2/CCL2/CCL2/CCL2/CCL2/CCL2/CCL2/CCL2/CCL2/CCL2/LGALS3/ERBB4/MATN2/MATN2/PLAUR/MXI1/PTK2/AXL/AXL/AKT1/PTPRJ/SLC6A12/LAMA5/ERBB4/CCND3/RAC1/MGMT/MGMT/BCL2/BCL2/APP/LAMA5/SNCA/SDC1/SDC1/SDC1/SDC1/PTK2/SMAD2/SMAD2/SMAD2/SMAD2/SMAD2/NBEAL1/NBEAL1/CAMK2B/CAMK2B/LAMA3/LAMA3/LAMA3/ATR/LAMA5/LAMA3/LAMA3/SNCG/PRDX6/IER3/IER3/MXI1/SLC6A12/ADAR/ADAR/ADAR/ADAR/ADAR/ADAR/IER3/WT1/PLD1/PLD1/PLD1/PLD1/PLD1/LAMA3/LAMA3/LAMA3/ROBO1/ROBO1/ROBO1/ROBO1/ROBO1/ROBO1/ROBO1/SNCG/PTPRJ/PTPRJ/NBEAL1/SMAD2/PLD1/LGALS3/LAMA4/LGALS3/LGALS3/LGALS3/LGALS3/MMP9/MTR/MMP9/MMP9/PTPRZ1/LAMA3/LGALS3/CALR/MTR/IER3/IER3/IER3/IER3/IER3/IER3/IER3/IER3/IER3/IER3/IER3/IER3/IER3/IER3/IER3/IER3/IER3/IER3/IER3/IER3/IER3/IER3/IER3/IER3/IER3/IER3/IER3/IER3/IER3/IER3/IER3/IER3/IER3/IER3/IER3/IER3/CAMK2B/CAMK2B/CAMK2B/NF2/NF2/NF2/CCNE1/ADAR/ADAR/ADAR/ADAR/ADAR/ADAR/ADAR/PLD1/PLD1/PLD1/PLD1/PLD1/PLD1/PLD1/PLD1/PLD1/PLD1/PLD1/PLD1/PLD1/PLD1/PLD1/PLD1/PLD1/PLD1/PLD1/PLD1/PLD1/PLD1/PLD1/PLD1/IER3/IER3/CASP3/ARHGDIA/ADARB1/IER3/IER3/RARB/RARB/RARB/LAMA5/CCND3/LAMA3/LAMA3/LAMA3/NBEAL1/NBEAL1/NBEAL1/ERBB4/SNCA/SNCA/ARL4A/NF1/NF1/NF1/NF1/LAMA5/IGF2/WNT5A/NBEAL1/P2RY2/ROBO1/IER3/MET/MMP1/ATR/ATR/ATR/RARB/RARB/RARB/RARB/RARB/RARB/RARB/RARB/RARB/PTPRJ/LGALS3/LGALS3/LGALS3/LGALS3/LGALS3/LGALS3/LGALS3/SMAD2/LAMA3/WT1/PLAU/MAP2/MAP2/MBP/MTR/MTR/CALR/PLAU/PLAU/ERBB4/BCL2L1/BCL2L1/BCL2L1/BCL2L1/BCL2L1/BCL2L1/BCL2L1/BCL2L1/BCL2L1/BCL2L1/BCL2L1/BCL2L1/PTPRJ/MCM7/MCM7/LAMA5/TUBB3/S100A13/TUBB3/PTPRJ/MAP2/MAP2/MAP2/MAP2/MAP2/MAP2/MAP2/MAP2/MAP2/MAP2/MAP2/MAP2/MAP2/MAP2/MAP2/MAP2/MAP2/MAP2/MAP2/MAP2/MAP2/MAP2/MAP2/MAP2/MAP2/MAP2/MAP2/MAP2/MAP2/MAP2/MXI1/BCL2L1/BCL2L1/BCL2L1/BCL2L1/RHOB/RHOB/RHOB/RHOB/RHOB/RHOB/RHOB/RHOB/RHOB/RHOB/RHOB/IER3/IER3/BCL2L11/LAMC1/MCM7/MCM7/MCM7/CASP8/CASP8/CASP8/IER3/CCND3/CCND3/CCND3/IGF1/IGF1/PTTG1IP/NF1/LAMA3/AKT1/IGF1R/VSNL1/VSNL1/WNT5A/PIK3CA/LGALS3/LGALS3/LAMA3/AKT1/CCND3/CCND3/RAC1/LAMA3/RAC1/RAC1/CAMK2B/MIF/WNT5A/WT1/WT1/MATN2/MATN2/MTHFR/MTHFR/APP/VSNL1/VSNL1/VSNL1/CAMK2B/XRCC4/XRCC4/WNT5A/MXI1/ARL4A/APP/LIMS1/LIMS1/LIMS1/LIMS1/LIMS1/LIMS1/LIMS1/WT1/LGALS3/MGMT/LGALS3/LGALS3/PTK2/CAMK2B/MET/MET/RHOA/RHOA/RHOA/RHOA/LAMA3/SEMA3A/CASP3/MET/MET/BCL2L1/BCL2L1/BCL2L1/BCL2L1/BCL2L1/BCL2L1/BCL2L1/BCL2L1/BCL2L1/BCL2L1/BCL2L1/BCL2L1/BCL2L1/BCL2L1/BCL2L1/BCL2L1/BCL2L1/BCL2L1/BCL2L1/BCL2L1/BCL2L1/BCL2L1/BCL2L1/BCL2L1/BCL2L1/BCL2L1/BCL2L1/BCL2L1/BCL2L1/BCL2L1/BCL2L1/BCL2L1/BCL2L1/BCL2L1/BCL2L1/BCL2L1/BCL2L1/BCL2L1/BCL2L1/BCL2L1/BCL2L1/BCL2L1/BCL2L1/BCL2L1/BCL2L1/BCL2L1/MMP2/WNT5A/RARB/RARB/AQP1/APP/PTK2/PTK2/LAMA3/LAMA3/MATN2/MGMT/MGMT/MGMT/IGF1R/IGF1R/PLD1/PLD1/PLD1/IER3/IER3/RAF1/RAF1/RAF1/LAMC1/LAMC1/WNT5A/MXI1/SMAD2/RARB/MAL2/ARL4A/PTK2/MGMT/ROBO1/APP/BCL2L1/BCL2L1/BCL2L1/BCL2L1/BCL2L1/BCL2L1/BCL2L1/BCL2L1/BCL2L1/BCL2L1/BCL2L1/BCL2L1/MIB1/CAMK2B/CAMK2B/MXI1/MXI1/MXI1/MXI1/MXI1/MXI1/MXI1/MXI1/MXI1/MXI1/MXI1/MXI1/MXI1/MXI1/MXI1/MXI1/MXI1/MXI1/MXI1/MXI1/MXI1/GPNMB/PLD1/PLD1/PLD1/PLD1/PLD1/PLD1/PLD1/PLD1/PLD1/PLD1/LAMC1/LAMC1/LAMC1/LAMC1/LAMC1/LAMC1/LAMC1/LAMC1/LAMC1/LAMC1/LAMC1/LAMC1/LAMC1/LAMC1/TSC1/TSC1/TSC1/TSC1/RAC1/SNCA/SNCA/SNCA/TUBB3/TUBB3/TUBB3/TUBB3/TUBB3/TUBB3/TUBB3/TUBB3/PTTG1IP/MCM7/IER3/PTTG1IP/MGMT/RHOA/SNCA/CASP9/CASP9/CASP9/CASP9/CASP9/CASP9/CASP9/CASP9/CASP9/CASP9/CASP9/CASP9/ERBB4/PTPRJ/PTPRJ/PLD1/PLD1/IER3/ITGAV/ITGAV/ITGAV/ITGAV/WNT5A/WNT5A/WNT5A/WNT5A/WNT5A/WNT5A/WNT5A/IGF1/IGF1/ERBB4/PTTG1IP/ERBB3/LAMA3/TSC1/IER3/LRIG2/MMP9/LAMA3/S100A13/LAMA5/RAF1/CDKN1A/MBP/RAF1/SNCA/SNCA/SNCA/SNCA/LIMS1/MIF/IER3/IER3/IER3/IER3/IER3/IER3/IER3/LGALS3/RARB/ITGA3/ITGA3/VSNL1/TUBB3/TUBB3/TUBB3/TUBB3/TUBB3/TUBB3/TUBB3/TUBB3/TRPV1/ROBO1/FAS/ATR/ATR/ATR/ATR/ATR/ATR/ATR/ATR/ATR/ATR/ATR/ATR/ATR/ATR/ATR/ATR/ATR/ATR/ATR/LAMC1/LAMC1/ERBB4/GPNMB/MAP2/ADAR/IER3/IER3/IER3/IER3/IER3/IER3/PTN/NBEAL1/LRIG2/LRIG2/MTR/WT1/WT1/MXI1/CASP8/MTHFR/MTHFR/MTHFR/MTHFR/MTHFR/MTHFR/MTHFR/MTHFR/MTHFR/MTHFR/MTHFR/DFFB/DFFB/DFFB/TUBB3/RAF1/RAF1/RAF1/RAF1/GPNMB/SMARCB1/SMARCB1/ITGAV/BCL2/ADARB1/CDKN1C/BCL2L1/PLD1/PLD1/LGALS3/LGALS3/PROM1/RARB/ITGA3/ITGA3/ITGA3/ITGA3/LIMS1/ADARB1/PTK2/MAP2/MAP2/MAP2/MAP2/MAP2/MAP2/MAP2/MAP2/MAP2/MAP2/MGMT/MGMT/MGMT/MGMT/MGMT/MGMT/MGMT/MGMT/MGMT/KRAS/KRAS/KRAS/KRAS/KRAS/KRAS/KRAS/KRAS/KRAS/ASIC2/ASIC2/MMP2/MMP2/MMP2/MMP2/MMP2/MMP2/MMP2/MMP2/MMP2/MMP2/MMP2/MMP2/MMP2/MMP2/MMP2/TUBB3/IER3/RAC1/RAC1/MGMT/LAMA3/IER3/IER3/IER3/IER3/LIG4/IER3/LAMC1/IER3/IER3/IGF1R/IER3/IER3/IER3/IER3/MAP2/SNCA/SNCA/IER3/IER3/IER3/IER3/LAMA3/LGALS3/LGALS3/LGALS3/MGMT/IER3/CAMK2B/CAMK2B/ITGA5/ITGA5/ITGA5/LGALS1/APP/APP/APP/APP/APP/APP/LAMA3/SMAD2/SMAD2/AKT1/TUBB3/LAMA3/LAMA3/LAMA3/NBEAL1/BCL2L1/MATN2/MATN2/LAMA4/LAMA4/AKT1/AKT1/LAMA5/ATM/MGMT/LAMA3/LAMA3/LAMA3/LAMA3/LAMA3/LAMA3/CASP9/TUBB3/TUBB3/TUBB3/TUBB3/TUBB3/TUBB3/MTR/MTR/MTR/MTR/MGMT/MGMT/MGMT/MGMT/MATN2/MATN2/MATN2/MATN2/MATN2/AJAP1/AJAP1/AJAP1/BRAF/BRAF/BRAF/PTK2/MGMT/NBEAL1/NBEAL1/AKT1/ERBB4/PLD1/PLD1/PLD1/PLD1/PLD1/PLD1/RAC1/RAC1/LAMA3/LAMA3/LAMA3/MGMT/LAMA3/LAMA3/LAMA3/LAMA3/NBEAL1/NBEAL1/NBEAL1/MATN2/ERBB4/PTTG1IP/NBEAL1/NBEAL1/NBEAL1/NF2/NF2/NF2/NF2/NF2/NF2/NF2/NF2/NF2/CCNE1/MMP2/TUBB3/IGF1R/IGF1R/ERBB4/LAMA3/LAMA3/LAMA3/LAMA3/RAC1/ARL4A/MMP2/MMP2/LGALS1/LGALS1/LGALS1/LGALS1/LGALS1/LGALS1/LGALS1/ASIC2/PTPRJ/LAMA3/IGF1R/PLD1/LAMC1/LAMC1/LAMC1/LAMC1/SMAD2/NF2/ITGAV/PTPRJ/BCL2L11/BCL2L11/PTPRJ/MET/MET/ERBB4/ERBB4/ERBB4/SNCA/APP/PLAU/AKT1/WNT5A/NRP1/NRP1/AJAP1/TUBB3/TUBB3/TUBB3/TUBB3/TUBB3/TUBB3/TUBB3/TUBB3/TUBB3/TUBB3/TUBB3/TUBB3/ASIC2/PLAUR/LGALS3/LGALS3/LAMC1/LAMC1/LAMC1/LAMC1/LAMC1/LAMC1/LAMC1/LAMC1/LAMC1/LAMC1/LAMC1/LAMC1/LAMC1/LAMC1/LAMC1/LAMC1/LAMC1/LAMC1/LAMC1/LAMC1/LAMC1/LAMC1/LAMC1/LAMC1/LAMC1/LAMC1/LAMC1/LAMC1/LAMC1/LAMC1/LAMC1/LAMC1/LAMC1/LAMC1/SMARCB1/ERBB3/ERBB3/MGMT/MGMT/PLD1/PLD1/PLD1/IL6ST/IL6ST/IL6ST/IL6ST/PCDHGA11/PTK2/PTK2/MIB1/CDKN1A/CDKN1A/PTPRJ/CDKN2A/CDKN2A/PTPRJ/PTPRJ/PTPRJ/PTPRJ/PTPRJ/PTPRJ/PTPRJ/PTPRJ/PTPRJ/PTPRJ/PTPRJ/PTPRJ/PTPRJ/CASP9/PTPRJ/MCM7/MAP2/LAMA5/CASP3/CASP3/CASP3/CASP3/CASP3/CASP3/CASP3/CASP3/CASP3/CASP3/CASP3/CASP3/CASP3/CASP3/CASP3/CASP3/CASP3/CASP3/CASP3/ATR/CDKN1A/CDKN1A/PLD1/PLD1/MMP9/CASP3/MGMT/IER3/IER3/IFNB1/PTK2/S100A13/MGMT/PTK2/LAMA3/LAMA3/ATM/ATM/ATM/ATM/ATM/ATM/ATM/ATM/ATM/ATM/ATM/ATM/ATM/ATM/ATM/ATM/ATM/ATM/ATM/ATM/ATM/ATM/ATM/ATM/ATM/ATM/ATM/ATM/ATM/ATM/ATM/ATM/ATM/ATM/ATM/ATM/ATM/ATM/ATM/ATM/ATM/RAF1/RAF1/MATN2/SMAD2/SMAD2/SMAD2/SMAD2/SMAD2/SMAD2/SMAD2/SMAD2/MMP2/MBP/MBP/TUBB3/TUBB3/TUBB3/TUBB3/TUBB3/TUBB3/WNT5A/S100A13/ITGAV/ITGAV/LGALS3/LGALS3/LGALS3/LGALS3/LGALS3/LGALS3/LGALS3/LGALS3/LGALS3/LGALS3/LGALS3/LGALS3/TUBB3/TUBB3/PTPRJ/IER3/IER3/CAMK2B/RHOB/RHOB/RHOB/RHOB/RHOB/RHOB/AKT1/AKT1/AKT1/AKT1/AKT1/AKT1/AKT1/AKT1/ERBB4/ERBB4/NBEAL1/IER3/MGMT/CENPU/NBEAL1/MMP1/MMP1/MTRR/MTRR/MTRR/MTRR/MTRR/MTRR/MTRR/IER3/IGF1R/RAC1/RAC1/PTTG1IP/PCDHGA11/LRIG2/MTHFR/APP/LIMS1/SNCG/SNCG/CAMK2B/CAMK2B/CAMK2B/CAMK2B/CAMK2B/CAMK2B/CAMK2B/CAMK2B/CAMK2B/CAMK2B/CAMK2B/CAMK2B/CAMK2B/CAMK2B/CAMK2B/CAMK2B/CAMK2B/CAMK2B/CAMK2B/CAMK2B/CAMK2B/CAMK2B/CAMK2B/CAMK2B/CAMK2B/CAMK2B/CAMK2B/CAMK2B/CAMK2B/CAMK2B/CAMK2B/CAMK2B/CAMK2B/CAMK2B/CAMK2B/PTK2/RAC1/RAC1/MAP2/BCL2L1/BCL2L1/BCL2L1/BCL2L1/MTHFR/IER3/IER3/LAMC1/PLD1/PLD1/PLD1/PLD1/MATN2/MATN2/MATN2/WT1/MATN2/MATN2/MATN2/MATN2/MATN2/MATN2/MATN2/MATN2/MATN2/MATN2/MATN2/MATN2/MATN2/MATN2/MATN2/AKT1/S100A13/S100A13/IER3/IER3/IER3/IER3/IER3/IER3/IER3/BCL2/NBEAL1/PTK2/PTPRJ/PTPRJ/PTPRJ/PTPRJ/PTPRJ/PTPRJ/PTPRJ/PTPRJ/PTPRJ/PTPRJ/PTPRJ/PTPRJ/PTPRJ/PTPRJ/PTPRJ/PTPRJ/IER3/NBEAL1/NBEAL1/WNT5A/IER3/IER3/IER3/IER3/IER3/IER3/IER3/IER3/IER3/IER3/IER3/IER3/IER3/IER3/IER3/IER3/IER3/IER3/IER3/IER3/IER3/IER3/IER3/IER3/IER3/IER3/IER3/IER3/IER3/IER3/IER3/IER3/IER3/IER3/IER3/IER3/TNC/PIK3R1/AQP1/LATS1/IER3/IER3/IER3/IER3/IER3/IER3/IER3/IER3/IER3/IER3/IER3/IER3/IER3/IER3/IER3/IER3/IER3/IER3/IER3/IER3/IER3/IER3/IER3/IER3/IER3/IER3/IER3/IER3/IER3/IER3/IER3/IER3/IER3/IER3/IER3/IER3/NBEAL1/LAMC1/IER3/LAMC1/NBEAL1/NRP2/MGMT/LAMC1/PTK2/PTTG1IP/PTPRJ/PIK3CG/CALR/CALR/ATR/SEMA3A/CALR/BCL2/LAMA3/LAMA3/IGF2/IGF2/MTRR/ARL4A/MET/PTK2/PTPRJ/PTPRJ/PTPRJ/BCL2/BCL2/MAP2/PTPRJ/PTPRJ/PTPRJ/PTPRJ/LAMA3/MBP/CDKN1A/SMARCB1/IER3/PTK2/IER3/LIMS1/LIMS1/LIMS1/LIMS1/LIMS1/AKT1/NRP2/LGALS3/LGALS3/LGALS3/LGALS3/LGALS3/LGALS3/GSTM1/CASP9/CASP9/CASP9/CASP9/CASP9/CASP9/CASP9/CASP9/CASP9/CASP9/CASP9/CASP9/CASP9/CASP9/CASP9/CASP9/CASP9/CASP9/CASP9/CASP9/CASP9/CASP9/CASP9/CASP9/CASP9/CASP9/CASP9/CASP9/CASP9/CASP9/CASP9/CASP9/CASP9/CASP9/CASP9/PTK2/PTK2/PTTG1IP/PTPRJ/PTPRJ/PTPRJ/PTPRJ/PTPRJ/PTPRJ/PTPRJ/PTPRJ/PTPRJ/PTPRJ/PTPRJ/PTPRJ/PTPRJ/PTPRJ/LAMA3/ITGAV/ITGAV/PTN/PTPRJ/LGALS3/SMAD2/SMAD2/LATS1/LIMS1/LIMS1/LIMS1/LIMS1/LIMS1/LIMS1/LIMS1/LIMS1/LIMS1/LIMS1/LIMS1/LIMS1/LIMS1/LIMS1/LIMS1/LIMS1/LIMS1/LIMS1/TUBB3/LGALS1/S100A13/CCL2/LGALS1/LGALS1/S100A13/ATR/ATR/TRPV1/PLD1/CENPU/WT1/WT1/PTK2/PTK2/PTK2/PTK2/PTK2/PTK2/PTK2/PTK2/PTK2/PTK2/PTK2/PTK2/PTK2/PTK2/PTK2/PTK2/PTK2/PTK2/PTK2/PTK2/PTK2/PTK2/PTK2/PTK2/PTK2/PTK2/PTK2/PTK2/PTK2/PTK2/PTK2/PTK2/PTK2/PTK2/PTK2/PTK2/PTK2/PTK2/PTK2/LAMA3/SNCA/SNCA/MBP/TNC/LAMC1/LAMC1/LAMC1/LAMC1/LAMC1/LAMC1/CCND3/ASIC2/APP/MAP2K4/LGALS1/LGALS1/P2RY2/ERBB4/MGMT/LAMA3/LAMC1/LAMC1/LAMC1/LAMC1/LAMC1/LAMC1/LAMC1/LAMC1/LAMC1/LAMC1/LAMC1/LAMC1/LAMC1/LAMC1/LAMC1/LAMC1/LAMC1/LAMC1/LAMC1/LAMC1/LAMC1/LAMC1/LAMC1/LAMC1/LAMC1/LAMC1/LAMC1/LAMC1/LAMC1/LAMC1/LAMC1/LAMC1/LAMC1/LAMC1/DFFB/DFFB/MGMT/MGMT/LAMA3/LAMA5/WNT5A/ASIC2/IER3/IER3/IER3/IER3/IER3/IER3/IER3/IER3/IER3/IER3/IER3/IER3/IER3/IER3/IER3/IER3/IER3/IER3/IER3/IER3/IER3/IER3/IER3/IER3/IER3/IER3/IER3/IER3/IER3/IER3/IER3/IER3/IER3/IER3/IER3/IER3/MTDH/MTDH/MTDH/MTDH/MTDH/MTDH/LAMA3/LAMA3/IER3/RAF1/CASP3/CASP3/IER3/IER3/IER3/IER3/IER3/IER3/LAMA3/WT1/PLD1/SMARCB1/LGALS1/XRCC4/IL4R/LGALS3/PIK3CG/ASIC2/NF1/IER3/AKT1/AKT1/LAMC1/LAMC1/TRPV1/TRPV1/TRPV1/PCDHGA11/APP/APP/TUBB3/PROM1/PTPRJ/MGMT/SMAD2/SMAD2/NRP2/MTR/MTR/LGALS3/CCND3/ATR/ATR/MTR/TUBB3/WT1/WT1/WT1/WT1/DFFB/DFFB/DFFB/MTHFR/MTHFR/MTHFR/MTHFR/MTHFR/MTHFR/LAMA3/LAMA3/LAMA3/ROBO1/LAMC1/IL4R/NBEAL1/HSPA8/LGALS3/MATN2/MATN2/MATN2/MATN2/MATN2/AJAP1/PLD1/PLD1/PLD1/PLD1/PLD1/PLD1/PLD1/PLD1/PLD1/PLD1/PLD1/PLD1/PLD1/PLD1/PLD1/PLD1/PLD1/PLD1/PLD1/PLD1/PTK2/PTK2/CALR/MMP2/MMP2/MMP2/MMP2/MMP2/CASP8/CASP8/CASP8/CASP8/CASP8/PTPRJ/RHOB/RHOB/RHOB/RHOB/WT1/WT1/WT1/WT1/WT1/WT1/WT1/WT1/WT1/WT1/WT1/WT1/WT1/WT1/WT1/WT1/WT1/SEMA3A/SEMA3A/IER3/LRIG2/LRIG2/LRIG2/FURIN/FURIN/FURIN/FURIN/FURIN/FURIN/FURIN/LAMA3/BCL2L1/BCL2L1/BCL2L1/BCL2L1/BCL2L1/BCL2L1/BCL2L1/BCL2L1/BCL2L1/BCL2L1/BCL2L1/BCL2L1/BCL2L1/BCL2L1/BCL2L1/BCL2L1/BCL2L1/BCL2L1/BCL2L1/BCL2L1/BCL2L1/BCL2L1/BCL2L1/BCL2L1/BCL2L1/BCL2L1/BCL2L1/BCL2L1/BCL2L1/BCL2L1/BCL2L1/BCL2L1/BCL2L1/BCL2L1/BCL2L1/MTHFR/MIB1/PTK2/LAMA3/LAMA3/LAMA3/LAMA3/LAMA3/LAMA3/LGALS3/IER3/IER3/CAMK2B/IER3/LAMA3/ARL4A/ARL4A/ARL4A/ARL4A/ARL4A/ARL4A/ARL4A/ARL4A/ARL4A/MATN2/MATN2/RAF1/RAF1/RAF1/RAF1/LAMA5/IGF2/PTPRJ/PTPRJ/PTPRJ/PTPRJ/PTPRJ/PTPRJ/PTPRJ/PTPRJ/PTPRJ/PTPRJ/PTPRJ/PTPRJ/PTPRJ/PTPRJ/PTPRJ/PTPRJ/PTPRJ/PTPRJ/PTPRJ/PTPRJ/PTPRJ/PTPRJ/PTPRJ/PTPRJ/PLD1/PLD1/ROBO1/ROBO1/ROBO1/ROBO1/ROBO1/ROBO1/ROBO1/LAMC1/PTPRJ/PTPRJ/PTPRJ/PTPRJ/PTPRJ/PTPRJ/LAMA3/LAMA3/LAMA3/ERBB4/ING1/PTPRJ/PTPRJ/PTPRJ/PTPRJ/PTPRJ/PTPRJ/PTPRJ/PTPRJ/MAP2/MAP2/MAP2/MAP2/MAP2/MAP2/LGALS3/ATR/ATR/ATR/ATR/ATR/ATR/ATR/ATR/ATR/ATR/ATR/ATR/ATR/ATR/ATR/ATR/ATR/ATR/ATR/ATR/SEMA3A/SEMA3A/APP/PTPRJ/LAMA3/ERBB3/IGF1R/WNT5A/LAMC1/LAMC1/GPNMB/LGALS3/WT1/PLAUR/PLAUR/ATM/NF2/WT1/WT1/CDKN1A/CDKN1A/HSPA5/MGMT/IER3/MAP2/MAP2/MAP2/LAMA3/LAMA3/LGALS1/SMARCB1/ITGA3/MGMT/MGMT/MXI1/PTN/ATR/IER3/TUBB3/PROM1/PROM1/MTHFR/MTHFR/AKT1/ERBB4/ERBB4/SMAD2/CASP9/IER3/MTR/MTR/CDKN2D/CASP3/TUBB3/TUBB3/TUBB3/TUBB3/TUBB3/TUBB3/ROBO1/LAMA3/LAMA3/LAMA3/S100A13/WNT5A/WNT5A/CCL2/PTTG1IP/PTTG1IP/PTTG1IP/LAMA3/CCNE1/SNCG/LIMS1/IER3/IER3/CAMK2B/PTPRJ/PTPRJ/PTK2/S100A13/ASIC2/AJAP1/PTTG1IP/NRP1/NBEAL1/NBEAL1/NBEAL1/IER3/IER3/ASIC2/ASIC2/RHOA/CCL2/CCL2/CCL2/CCL2/CCL2/CCL2/CCL2/CCL2/CCL2/CCL2/CCL2/CCL2/CCL2/CCL2/CCL2/CCL2/CCL2/CCL2/CCL2/CCL2/CCL2/MAP2/MAP2/MAP2/MAP2/MAP2/MAP2/MAP2/MAP2/MAP2/MAP2/MAP2/MAP2/MAP2/LGALS3/SEMA3A/SEMA3A/RARB/RARB/ERBB4/ERBB4/ERBB4/CCL2/ATR/MGMT/PTTG1IP/TNC/TNC/WT1/LGALS3/MXI1/IDH2/PTPRJ/PTPRJ/MXI1/MBP/LGALS3/LIG4/LAMC1/PROM1/PTK2/PTK2/PTPRJ/MCM7/PTK2/LAMA3/LAMA3/MDM2/SDC1/SDC1/SDC1/SDC1/VSNL1/RAC1/PROM1/PROM1/MXI1/MXI1/MXI1/MXI1/MXI1/MXI1/MXI1/MXI1/MXI1/MXI1/MXI1/MXI1/MXI1/MXI1/MXI1/MXI1/MXI1/MXI1/MXI1/LAMC1/MTHFR/AKT1/LAMA3/LAMA3/LAMA3/LAMA3/LAMA3/LAMA3/NBEAL1/PTPRZ1/TNC/CFLAR/CFLAR/CFLAR/CFLAR/CFLAR/CFLAR/CFLAR/CAMK2B/ITGAV/LAMA3/SNCG/SNCG/LAMA5/LAMC1/PLD1/CASP8/CASP8/CASP8/CASP8/SNCA/BCL2/SNCA/TUBB3/MTHFR/MGMT/MGMT/CALD1/CASP3/CASP3/CASP3/CASP3/CASP3/ARHGDIA/CENPU/CENPU/MAP2/NRP2/PTPRJ/MMP2/SNCA/MMP9/LAMA3/SEMA3A/SEMA3A/SEMA3A/SEMA3A/SEMA3A/SEMA3A/SEMA3A/SEMA3A/SEMA3A/SEMA3A/SEMA3A/SEMA3A/SEMA3A/SEMA3A/SEMA3A/SEMA3A/SEMA3A/SEMA3A/SEMA3A/SNCA/SNCA/SNCA/SNCA/SNCA/SNCA/SNCA/MTHFR/MTHFR/MTHFR/LAMA3/MAP2/NBEAL1/TP53/PTPRJ/LIMS1/LIMS1/RAF1/PTN/PTN/PTN/IER3/LAMA3/LAMA3/LAMA3/KRAS/IFNB1/SPINT2/SPINT2/SPINT2/ITGAV/P2RY2/LAMA5/LAMA5/LAMA5/LAMA5/MAL2/SNCG/TNC/TNC/TNC/CAMK2B/CAMK2B/CAMK2B/CAMK2B/CAMK2B/CAMK2B/CAMK2B/CAMK2B/CAMK2B/CAMK2B/CAMK2B/CAMK2B/CAMK2B/CAMK2B/CAMK2B/CAMK2B/CAMK2B/CAMK2B/CAMK2B/CAMK2B/CAMK2B/CAMK2B/CAMK2B/CAMK2B/CAMK2B/CAMK2B/CAMK2B/CAMK2B/CAMK2B/CAMK2B/CAMK2B/CAMK2B/CAMK2B/CAMK2B/CAMK2B/ITGAV/ITGAV/PTK2/PTK2/PTK2/BCL2L1/LAMA3/ERBB4/SNCG/SNCG/MTHFR/RAF1/RAF1/MCM7/MCM7/MCM7/IER3/LAMC1/ITGA3/ITGA3/ITGA3/ITGA3/LAMC1/IER3/IER3/MAL2/MAL2/LAMA3/RAC1/SPHKAP/CCND3/CCND3/MCM7/PLAU/PTPRJ/IL4R/LGALS3/LGALS3/FSCN1/FSCN1/NRP2/NRP2/WNT5A/RARB/ARL4A/CAS
DOID:2355	anemia	163	0.908564	1.1629	1.69485e-10	2.30369e-10		899248	tags=17%, list=17%, signal=15%	CLCN7/CLCN7/CLCN7/FANCG/FANCC/LTF/JAK2/JAK2/SEC23B/SEC23B/SEC23B/SEC23B/SEC23B/A4GALT/A4GALT/A4GALT/A4GALT/A4GALT/A4GALT/A4GALT/IL2RA/IL2RA/IFNG/MIF/ANK1/STIM1/FANCA/IGF1R/FAAP24/BLM/ITGB3/ITGB3/CDAN1/CDAN1/CDAN1/CDAN1/HLA-DRB1/JAK2/JAK2/JAK2/JAK2/CLCN7/WT1/HLA-DQA1/HLA-A/GSTP1/FANCG/LTF/LTF/LTF/LTF/LTF/LTF/LTF/LTF/LTF/LTF/RPS19/SPTA1/SPTA1/SPTA1/SPTA1/IL2RA/TNFRSF1B/TNFRSF1B/FANCA/JAK2/HLA-A/NFATC2/RPL5/AMN/A4GALT/RPL5/RPL5/RPL5/RPL5/RPL5/RPL5/RPL5/RPL5/RPL5/RPL5/RPL5/RPL5/RPL5/RPL5/RPL5/RPL5/RPL5/RPL5/RPL5/RPL5/PON1/PON1/PON1/PON1/PON1/PON1/TMPRSS6/TMPRSS6/CD28/FANCA/SPTB/RAD18/DHFR/DHFR/DHFR/NBN/NBN/CYB5R3/HLA-A/JAK2/JAK2/JAK2/JAK2/JAK2/JAK2/JAK2/JAK2/JAK2/JAK2/JAK2/JAK2/JAK2/JAK2/JAK2/JAK2/JAK2/JAK2/JAK2/JAK2/JAK2/JAK2/JAK2/JAK2/JAK2/JAK2/JAK2/FANCC/FANCC/HLA-A/FANCG/CD46/A4GALT/A4GALT/IPO4/HLA-A/HLA-DRB1/ANK1/ANK1/PRKCE/ANK1/FANCG/IGFBP3/IGFBP3/PRKCE/PRKCE/PRKCE/PRKCE/PRKCE/NFATC2/AMN/NFATC2/FLVCR1/FLVCR1/FLVCR1/FLVCR1/FLVCR1/FLVCR1/FLVCR1/FLVCR1/FLVCR1/FLVCR1/FLVCR1/FANCA/HLA-DRB1/HLA-DRB1/IFNG/CAPN1/CAPN1/ANK1/CLU/JAK2/FANCG/FANCG/FANCG/FANCG/FANCG/FANCG/MIF/IL2RA/IL2RA/IL2RA/HLA-DRB1/CLCN7/CLCN7/ITGB3/IL2RA/CLCN7/ANK1/ANK1/ANK1/A4GALT/CLCN7/HLA-DQB1/HLA-DQB1/HLA-DQB1/HLA-DQB1/HLA-DQB1/HLA-DQB1/HLA-DQB1/HLA-DQB1/HLA-DQB1/HLA-DQB1/HLA-DQB1/HLA-DQB1/HLA-DQB1/HLA-DQB1/HLA-DQB1/HLA-DQB1/HLA-DQB1/HLA-DQB1/HLA-DQB1/HLA-DQB1/HLA-DQB1/HLA-DQB1/HLA-DQB1/HLA-DQB1/HLA-DQB1/HLA-DQB1/HLA-DQB1/HLA-DQB1/HLA-DQB1/HLA-DQB1/HLA-DQB1/HLA-DQB1/HLA-DQB1/HLA-DQB1/HLA-DQB1/HLA-DQB1/HLA-DQB1/HLA-DQB1/HLA-DQB1/HLA-DQB1/HLA-DQB1/HLA-DQB1/HLA-DQB1/HLA-DQB1/HLA-DQB1/HLA-DQB1/HLA-DQB1/HLA-DQB1/HLA-DQB1/HLA-DQB1/HLA-DQB1/HLA-DQB1/HLA-DQB1/HLA-DQB1/HLA-DQB1/HLA-DQB1/HLA-DQB1/HLA-DQB1/HLA-DQB1/HLA-DQB1/HLA-DQB1/HLA-DQB1/HLA-DQB1/HLA-DQB1/HLA-DQB1/HLA-DQB1/HLA-DQB1/HLA-DQB1/HLA-DQB1/HLA-DQB1/HLA-DQB1/HLA-DQB1/HLA-DQB1/HLA-DQB1/HLA-DQB1/HLA-DQB1/HLA-DQB1/HLA-DQB1/HLA-DQB1/HLA-DQB1/HLA-DQB1/HLA-DQB1/HLA-DQB1/HLA-DQB1/HLA-DQB1/HLA-DQB1/HLA-DQB1/HLA-DQB1/HLA-DQB1/HLA-DQB1/HLA-DQB1/HLA-DQB1/HLA-DQB1/HLA-DQB1/HLA-DQB1/HLA-DQB1/HLA-DQB1/HLA-DQB1/HLA-DQB1/HLA-DQB1/HLA-DQB1/HLA-DQB1/HLA-DQB1/HLA-DQB1/HLA-DQB1/HLA-DQB1/HLA-DQB1/HLA-DQB1/HLA-DQB1/HLA-DQB1/HLA-DQB1/HLA-DQB1/HLA-DQB1/HLA-DQB1/HLA-DQB1/HLA-DQB1/HLA-DQB1/HLA-DQB1/HLA-DQB1/HLA-DQB1/HLA-DQB1/HLA-DQB1/HLA-DQB1/HLA-DQB1/HLA-DQB1/HLA-DQB1/HLA-DQB1/HLA-DQB1/HLA-DQB1/HLA-DQB1/HLA-DQB1/HLA-DQB1/HLA-DQB1/HLA-DQB1/HLA-DQB1/HLA-DQB1/HLA-DQB1/HLA-DQB1/HLA-DQB1/HLA-DQB1/HLA-DQB1/HLA-DQB1/HLA-DQB1/ANK1/EIF2AK2/EIF2AK2/EIF2AK2/EIF2AK2/EIF2AK2/EIF2AK2/EIF2AK2/EIF2AK2/EIF2AK2/EIF2AK2/EIF2AK2/EIF2AK2/EIF2AK2/EIF2AK2/MPO/MPO/MPO/TCN2/HLA-DQB1/RPL5/IPO4/IPO4/PRKCE/FANCA/ANK1/HLA-A/HLA-A/CLCN7/HLA-DRB1/RPS24/SPTA1/HLA-A/HLA-A/H6PD/H6PD/H6PD/H6PD/A4GALT/FANCA/FANCA/FANCA/FANCA/FANCA/FANCA/FANCA/FANCA/FANCA/FANCA/FANCA/FANCA/FANCA/COX4I2/NFATC2/IGFBP3/CD28/NFATC2/ATM/PRKCE/FANCA/NOS2/NOS2/NOS2/FANCA/TMPRSS6/MTHFR/TCN2/HLA-B/EPHX1/CA1/HLA-DRB1/HLA-DRB1/HLA-DRB1/IGF1R/CD59/ZBTB32/HLA-A/PON1/IFNG/FANCA/FANCA/HLA-DRB1/HLA-DQB1/PRKCE/PRKCE/IL2RA/IL2RA/IL2RA/H6PD/HLA-A/A4GALT/EIF2AK2/EIF2AK2/CSF3R/HLA-DQB1/ANK1/ANK1/JAK2/TCN2/TCN2/HLA-A/HLA-A/HLA-A/HLA-A/HLA-A/HLA-A/HLA-A/HLA-A/HLA-A/HLA-A/HLA-A/HLA-A/HLA-A/HLA-A/HLA-A/HLA-A/HLA-A/MPO/PRKCE/CD28/CSF3R/ANK1/HLA-A/HLA-A/CD28/HLA-DRB1/HLA-DRB1/TLR9/MTHFR/MPO/CD59/HLA-DQB1/FANCL/SPTB/SEC23B/SEC23B/SEC23B/PRKCE/NFATC2/PRKCE/SLC11A2/SLC11A2/FANCA/IL7/IL7/JAK2/GSTM1/WT1/TCN2/CLCN7/AMN/DHFR/CLCN7/PRKCE/AMN/IL4R/HLA-DRB1/AMN/CD46/A4GALT/A4GALT/A4GALT/A4GALT/A4GALT/A4GALT/A4GALT/A4GALT/A4GALT/A4GALT/A4GALT/FANCA/TET2/TET2/TET2/SPTA1/CLU/ITGB3/F3/F3/F3/WT1/WT1/WT1/HLA-B/IL4R/FLVCR1/SPTB/SPTB/SPTB/SPTB/SPTB/SPTB/A4GALT/A4GALT/FANCI/HLA-DRB1/SEC23B/SEC23B/CLCN7/CLCN7/CLCN7/ATM/HLA-DQB1/HLA-DQB1/HLA-DQB1/HLA-DQB1/HLA-DQB1/HLA-DQB1/HLA-A/CAPN1/RPL5/CD38/H6PD/H6PD/H6PD/H6PD/IFNG/A4GALT/A4GALT/SEC23B/CLU/IL2RA/ATR/ATR/ATR/ATR/ATR/ATR/ATR/ATR/HLA-DRB1/HLA-DRB1/HLA-DRB1/HLA-DRB1/HLA-DRB1/HLA-DRB1/HLA-DRB1/HLA-DRB1/HLA-DRB1/HLA-DRB1/HLA-DRB1/HLA-DRB1/TMPRSS6/IL2RA/IL2RA/HLA-DRB1/CLCN7/CLCN7/HLA-B/HLA-B/ANK1/CD28/TCN2/MVK/CCL5/DHFR/FANCA/CHEK1/TET2/STIM1/STIM1/CSF3R/SEC23B/SEC23B/SEC23B/ALB/ANK1/CLCN7/FANCA/HLA-A/TCN2/TCN2/MTHFR/MTHFR/MTHFR/MTHFR/MTHFR/MTHFR/MTHFR/MTHFR/MTHFR/MTHFR/MTHFR/CLU/CLU/CLU/HLA-DRB1/HLA-DRB1/HLA-DRB1/HLA-DRB1/HLA-DRB1/HLA-DRB1/HLA-DRB1/HLA-DRB1/HLA-DRB1/HLA-DRB1/HLA-DRB1/HLA-DRB1/HLA-DRB1/HLA-DRB1/HLA-DRB1/HLA-DRB1/HLA-DRB1/HLA-DRB1/HLA-DRB1/HLA-DRB1/HLA-DRB1/HLA-DRB1/CD28/CD28/HLA-DQB1/H6PD/HLA-A/CD28/HLA-A/IL2RA/CFB/RAD18/CLU/HLA-DQA1/HLA-DQB1/CCL5/RPL5/FAAP24/CSF3R/CLCN7/FLVCR1/HLA-DRB1/HLA-DRB1/HLA-DRB1/HLA-DRB1/HLA-DRB1/HLA-DRB1/HLA-DRB1/HLA-DRB1/HLA-DRB1/HLA-DRB1/DHFR/SPTB/SPTB/IGFBP3/CD47/CD47/FANCA/ITGB3/JAK2/FANCG/TCN2/EPHX1/CFH/CFH/ITGB3/HLA-DQB1/HLA-DQB1/HLA-DQB1/HLA-DQB1/CD28/NFATC2/GLRX5/FANCG/FANCG/FANCG/ANK1/TET2/TET2/SLC28A3/TFRC/TFRC/EPHX1/EPHX1/FANCE/FANCE/SPTB/GPI/SEC23B/PLAU/STIM1/STIM1/IL2RA/VDR/JAK2/MIF/HLA-A/JAK2/ATR/CD59/HLA-B/HLA-DRB1/HLA-A/HLA-A/HLA-A/HLA-A/HLA-A/FANCA/IL4R/IL4R/PRKCE/FANCC/IFNG/EPHX1/IL12RB1/RPS19/RPS19/EPHX1/PARP1/TCN2/CD59/ATM/ATM/ATM/ATM/HLA-A/JAK2/JAK2/H6PD/HLA-DRB1/TCN2/TNFRSF1B/TET2/TET2/HLA-A/ADAMTS13/SEC23B/SEC23B/SEC23B/SEC23B/SEC23B/SEC23B/SEC23B/SEC23B/SEC23B/SEC23B/SEC23B/SEC23B/SEC23B/FANCG/FANCG/ANK1/IGFBP3/SLC11A2/PON1/HLA-B/IGFBP3/IGFBP3/FANCG/FANCG/PRKCE/PRKCE/CFB/CFB/CFB/CFB/CFB/CFB/CFB/IL2RA/TCN2/BCL11A/ITGB3/NF1/NF1/CA1/A4GALT/A4GALT/A4GALT/A4GALT/A4GALT/A4GALT/A4GALT/ANK1/ANK1/HLA-DRB1/PARP1/HLA-A/HLA-A/HLA-A/HLA-A/HLA-A/HLA-A/HLA-A/HLA-A/HLA-A/HLA-A/HLA-A/HLA-A/HLA-A/HLA-A/FANCA/FANCA/FANCA/FANCA/FANCA/FANCA/FANCA/PRKCE/HLA-DQB1/TCN2/PRKCE/AMN/AMN/AMN/AMN/AMN/AMN/AMN/FANCL/FANCL/FANCL/XPO1/JAK2/JAK2/JAK2/FANCA/CD28/CD46/CD46/CD46/CD46/CD46/CD46/HLA-DRB1/SPTB/FLVCR1/CLCN7/CLCN7/CLCN7/CLCN7/CLCN7/ALB/ALB/ALB/CLCN7/FANCA/IL2RA/IL2RA/MTHFR/IGF1R/GATA3/FANCA/FANCA/MPO/MPO/MPO/MPO/MPO/MPO/MPO/MPO/MPO/MPO/MPO/MPO/MPO/MPO/MPO/MPO/MPO/MPO/MPO/MPO/MPO/MPO/MPO/MPO/MPO/MPO/CYB5R3/NFATC2/CLU/IL2RA/IL2RA/IL2RA/IL2RA/IL2RA/TMPRSS6/TMPRSS6/TMPRSS6/IGF1R/CFB/SPTB/TET2/IL2RA/IL2RA/IL2RA/CD59/ANK1/SEC23B/SEC23B/A4GALT/MBL2/HLA-A/HLA-A/SEC23B/SEC23B/SEC23B/RPS19/CFB/CFB/CFB/CFB/CFB/MVK/CLCN7/HLA-DQB1/AMN/AMN/AMN/AMN/AMN/AMN/ITGB3/IGFBP3/IL2RA/AMN/AMN/CDKN1A/HLA-DRB1/CLCN7/CLCN7/FANCA/FANCA/IL2RA/STIM1/STIM1/STIM1/EPHX1/SPTB/TCN2/TCN2/TCN2/TCN2/TCN2/HLA-DRB1/CYP1A1/TP73/CD46/CD46/CD46/CD46/CD46/IL2RA/HLA-DRB1/HLA-DQB1/HLA-DQB1/HLA-DQB1/HLA-DQB1/HLA-DQB1/HLA-DQB1/HLA-DQB1/HLA-DQB1/HLA-DQB1/HLA-DQB1/HLA-DQB1/HLA-DQB1/HLA-DQB1/HLA-DQB1/HLA-DQB1/HLA-DQB1/HLA-DQB1/STIM1/IL18/FANCA/HLA-DQA1/HLA-DQB1/HLA-DQB1/FANCA/IGF1R/PRKCE/PRKCE/HLA-DRB1/HLA-DQB1/TLR9/ATM/ATM/ATM/ATM/ATM/ATM/ATM/ATM/ATM/ATM/ATM/ATM/ATM/ATM/ATM/ATM/ATM/ATM/ATM/ATM/MTHFR/MTHFR/IGFBP3/PRKCE/FAAP24/FAAP24/FAAP24/FAAP24/HLA-DQA1/HLA-DQA1/HLA-DQA1/HLA-DQA1/HLA-DQA1/LTF/PRKCE/HLA-A/HLA-A/HLA-A/HLA-A/HLA-A/HLA-A/HLA-A/JAK2/JAK2/BLM/JAK2/ANK1/A4GALT/A4GALT/A4GALT/A4GALT/A4GALT/A4GALT/A4GALT/A4GALT/A4GALT/A4GALT/A4GALT/A4GALT/HLA-DQB1/CX3CL1/A4GALT/A4GALT/HLA-DQB1/HLA-DQB1/RPL5/RPL5/TCN2/TCN2/TCN2/IL2RA/IGFBP3/IGFBP3/CLCN7/CLCN7/WT1/WT1/SPTB/CLCN7/CLCN7/CLCN7/CLCN7/CLCN7/CLCN7/CYB5R3/GLRX5/SPTB/EIF2AK2/EPHX1/HLA-DQB1/SEC23B/ANK1/ANK1/STIM1/TCN2/LTF/NOS2/NOS2/HLA-B/HLA-B/CLCN7/PRKCE/TP73/SLC40A1/FANCA/IL2RA/IL2RA/IL2RA/IL2RA/IL12RB1/HLA-DRB1/HLA-DQB1/HFE/XPO1/CCL5/LTF/LTF/ATR/HLA-DQB1/STIM1/FANCA/PON1/PON1/HLA-DQB1/HLA-DQB1/FANCA/NOS2/NOS2/TCN2/TCN2/TNFRSF1B/HLA-A/ANK1/HLA-DRB1/ANK1/CFB/HLA-B/SPTA1/SPTA1/SPTA1/SPTA1/SPTA1/SPTA1/SPTA1/SPTA1/SPTA1/SPTA1/SPTA1/SPTA1/SPTA1/SPTA1/SPTA1/TCN2/HLA-A/SLC28A3/SLC28A3/ANK1/MPO/MPO/CD38/PRKCE/LTF/ERCC4/PRKCE/EPHX1/TNFRSF1B/TCN2/TCN2/FANCG/PRKCE/PRKCE/WT1/WT1/SPTB/SPTB/SPTB/CYP1A1/CFB/CFB/CFB/CFB/CFB/CFB/CFB/CFB/CFB/CFB/CFB/CFB/CFB/CFB/CFB/CFB/GLRX5/LTF/NBN/WT1/CLCN7/JAK2/JAK2/JAK2/CD34/ANK1/ANK1/IL2RA/IL2RA/IL2RA/SPTB/PUS1/HLA-DRB1/HLA-DRB1/HLA-DRB1/HLA-DRB1/HLA-DRB1/HLA-DRB1/SPTA1/TP73/ADAMTS13/CYB5R3/IGFBP3/NFATC2/NFATC2/DHFR/DHFR/SPTB/HLA-DQB1/EIF2AK2/FANCE/CSF3R/ALB/ALB/ALB/ALB/ALB/ALB/ALB/ALB/ALB/ALB/ALB/ALB/AMN/AMN/AMN/AMN/AMN/AMN/AMN/AMN/AMN/SPTB/SPTB/SLC11A2/SLC11A2/SLC11A2/HLA-A/HLA-A/BCL11A/BCL11A/CLCN7/ITGB3/FANCA/HLA-A/TCN2/SPTB/FANCG/FANCA/CLCN7/CLU/RUNX1/SPTA1/NOS2/NOS2/HLA-DRB1/FANCA/HLA-A/HLA-A/SLC28A3/HLA-A/A4GALT/HLA-DRB1/CFB/CFB/DHFR/HLA-DRB1/FLVCR1/HLA-DRB1/JAK2/IGFBP3/IGFBP3/CD59/HLA-DQA1/MTHFR/MTHFR/MTHFR/MTHFR/MTHFR/MTHFR/MBL2/MBL2/MBL2/MBL2/IGF1/IGFBP3/PRKCE/WT1/WT1/SEC23B/WT1/WT1/WT1/HLA-DQB1/FANCA/CD59/NOS2/RPL5/FANCA/PKLR/AMN/AMN/AMN/AMN/AMN/LTF/HLA-A/IL2RA/IL2RA/SEC23B/ANK1/FANCG/TMPRSS6/NFATC2/TCN2/IGFBP3/PLAU/FANCG/FANCG/CX3CL1/ANK1/PRKCE/EIF2AK2/ANK1/SPTB/SPTB/SPTB/SPTB/SPTB/SPTB/SEC23B/EPHX1/FANCG/CYB5R3/CYB5R3/RPL5/FANCG/HLA-DQB1/HLA-DQB1/SEC23B/SEC23B/ASXL1/ASXL1/ASXL1/ASXL1/ASXL1/ASXL1/ASXL1/ASXL1/ASXL1/CD47/ZBTB32/A4GALT/A4GALT/ATR/IL6/SLC2A1/CBL/CBL/PLAU/CAPN1/GATA3/FANCG/FANCG/HLA-A/FANCA/UGT2B7/UGT2B7/WT1/HLA-DRB1/CYB5R3/CYB5R3/FLVCR1/SPTB/SPTB/SPTB/SPTB/PRKCE/PRKCE/PRKCE/PRKCE/PRKCE/TP73/FANCG/IL2RA/IFNG/IFNG/HLA-A/HLA-A/HLA-A/HLA-A/IPO4/ITGB3/CLU/CLU/CLU/CLU/CLU/CLU/LTF/LTF/LTF/LTF/HLA-DRB1/ATM/ATM/ATM/CAPN1/CAPN1/PON1/TP73/CD59/CD59/CD59/TMPRSS6/RPS24/RPS24/RPS24/HLA-A/HLA-A/CD28/ANK1/ANK1/HLA-A/SEC23B/SEC23B/CYB5R3/EPHX1/HLA-DRB1/HLA-DRB1/FANCA/FANCA/FANCA/FANCA/FANCA/FANCA/FANCA/FANCA/HLA-DRB1/HLA-DRB1/HLA-DRB1/HLA-DRB1/HLA-DRB1/HLA-DRB1/HLA-DRB1/HLA-DRB1/HLA-DRB1/HLA-DRB1/HLA-DRB1/CAPN1/NBN/ANK1/ADAMTS13/PRKCE/CD59/CD59/CD59/CD59/CLCN7/TMPRSS6/CD38/HLA-A/MPO/SEC23B/SEC23B/ANK1/JAK2/JAK2/IL7/IL7/CYB5R3/CYB5R3/ITGB3/ITGB3/ITGB3/PRKCE/ALB/SPTA1/SPTA1/SPTA1/SPTA1/SPTA1/SPTA1/SPTA1/SPTA1/SPTA1/SPTA1/SPTA1/IFNG/HLA-DRB1/IL4R/IL4R/GATA3/FANCA/IFNG/TFRC/TFRC/TFRC/TFRC/TFRC/TFRC/TFRC/TFRC/TFRC/TFRC/TFRC/TFRC/TFRC/TFRC/TFRC/FAAP24/TMPRSS6/SPTB/ANK1/CLCN7/STIM1/CLCN7/CLCN7/CLCN7/CLCN7/CLCN7/CLCN7/SLC11A2/TET2/ALB/ALB/HLA-DRB1/HLA-DQB1/IGFBP3/IGFBP3/IGFBP3/A4GALT/A4GALT/CFB/CFB/MTHFR/IL2RA/TP73/SLC40A1/SLC40A1/RPL5/FANCC/EPHX1/ITGB3/TCN2/IL7/IGF1/IGF1/MBL2/A4GALT/A4GALT/CLCN7/CLCN7/CLCN7/CLCN7/HLA-A/SPTB/SPTB/SPTB/A4GALT/A4GALT/A4GALT/JAK2/HLA-DQB1/H6PD/PRKCE/FANCA/FANCA/FANCA/FANCA/FANCA/FANCA/FANCA/FANCA/FANCA/FANCA/FANCA/FANCA/FANCA/LGALS9/LGALS9/HLA-DQB1/HLA-DQB1/HLA-DQB1/HLA-DQB1/HLA-DQB1/SEC23B/CLCN7/HLA-DRB1/HLA-DRB1/HLA-DRB1/HLA-DRB1/HLA-DRB1/HLA-DRB1/HLA-DRB1/HLA-DQB1/HLA-A/HLA-A/CLCN7/FANCA/CFB/GATA3/FASLG/IGF1R/A4GALT/A4GALT/COX4I2/RPS19/HLA-DQB1/IL2RA/MTHFR/HLA-DQB1/HLA-DQB1/IL2RA/RPL5/SPTB/EPHX1/EPHX1/EPHX1/EPHX1/HLA-DQB1/VDR/VDR/TFRC/TFRC/FANCA/RAD18/ANK1/HLA-DQA1/STIM1/IFNG/ATR/ATR/ATR/STIM1/RUNX1/FLVCR1/CLU/HLA-DQB1/HLA-DQB1/HLA-DQB1/HLA-DQB1/HLA-DQB1/HLA-DQB1/HLA-A/HLA-DRB1/MPO/FANCA/HLA-B/ATR/ATR/IGFBP3/IGFBP3/TCN2/TCN2/HLA-DRB1/ANK1/ANK1/ANK1/ANK1/ANK1/ANK1/CLCN7/IL2RA/IL2RA/TP73/MPO/CD1A/CD1A/HLA-A/GATA3/FANCA/RPL5/FAAP24/PON1/PON1/RPL5/FANCG/FANCG/FANCG/FANCG/FANCG/RPL5/A4GALT/LGALS9/LGALS9/PON1/DHFR/DHFR/ITGB3/CD38/RPL5/RPL5/JAK2/JAK2/JAK2/JAK2/JAK2/JAK2/JAK2/JAK2/JAK2/JAK2/TP73/ANK1/IL6/IL6/HLA-DQB1/IGFBP3/FANCA/HLA-A/ATM/ATM/ATM/ATM/ATM/ATM/ATM/ATM/ATM/ATM/ATM/ATM/ATM/ATM/ATM/ATM/ATM/ATM/ATM/ATM/ATM/ATM/ATM/ATM/ATM/ATM/ATM/ATM/ATM/ATM/ATM/ATM/ATM/ATM/ATM/PON1/GATA3/GATA3/GATA3/FANCA/TET2/TET2/TET2/PRKCE/FANCA/FANCA/ANK1/ANK1/ANK1/TCN2/CLCN7/WT1/CDAN1/TMPRSS6/HLA-DRB1/LEP/LEP/FANCA/GATA3/GATA3/GATA3/IL2RA/HLA-DRB1/HLA-DRB1/HLA-DRB1/HLA-DRB1/HLA-DRB1/HLA-DRB1/HLA-DRB1/HLA-DRB1/HLA-DRB1/HLA-DRB1/HLA-DRB1/HLA-DRB1/HLA-DRB1/HLA-DRB1/HLA-DRB1/HLA-DRB1/HLA-DRB1/HLA-DRB1/HLA-DRB1/HLA-DRB1/HLA-DRB1/HLA-DRB1/HLA-DRB1/HLA-DRB1/HLA-DRB1/HLA-DRB1/HLA-DRB1/HLA-DRB1/HLA-DRB1/HLA-DRB1/HLA-DRB1/HLA-DRB1/HLA-DRB1/HLA-A/HLA-A/HLA-A/LEP/LEP/LEP/IFNG/EPHX1/CD1A/A4GALT/F3/F3/F3/F3/F3/F3/F3/F3/F3/F3/F3/F3/F3/F3/HLA-DQA1/HLA-DQA1/HLA-DQA1/TMPRSS6/NFATC2/JAK2/HLA-DQB1/HLA-DQB1/JAK2/COX4I2/HLA-DRB1/SPTB/SPTB/SPTB/SPTB/SPTB/ITGB3/ITGB3/HLA-DRB1/HLA-DRB1/HLA-DRB1/ATM/ATM/PRKCE/HLA-B/MPO/HLA-DQB1/HLA-DQB1/HLA-DQB1/HLA-DQB1/HLA-DQB1/SPTB/ANK1/ANK1/ITGB3/MPO/MPO/MPO/HLA-DQB1/BCL11A/FANCA/HLA-A/CFB/CLCN7/JAK2/SLC11A2/SLC11A2/CFH/CFH/ANK1/LGALS9/LGALS9/LGALS9/LGALS9/TCN2/CLCN7/TCN2/FANCE/TCN2/JAK2/CLCN7/IL2RA/IL2RA/IL2RA/GATA3/GATA3/GATA3/ALB/ALB/ALB/ALB/FANCA/HLA-DRB1/IFNG/HLA-A/HLA-A/HLA-A/HLA-A/HLA-A/HLA-A/HLA-A/HLA-A/HLA-A/HLA-A/HLA-A/HLA-A/FANCA/FANCA/CLCN7/IGF1R/IGF1R/CSF3R/IGFBP3/LTF/LTF/LTF/LTF/LTF/LTF/LTF/LTF/LTF/LTF/LTF/LTF/LTF/LTF/LTF/LTF/LTF/LTF/LTF/LTF/LTF/CSF3R/SPTB/IGFBP3/CYB5R3/CYB5R3/CYB5R3/CYB5R3/CYB5R3/CYB5R3/CYB5R3/CYB5R3/CYB5R3/CYB5R3/CYB5R3/DHFR/FANCG/PRKCE/CLCN7/HLA-DRB1/TCN2/A4GALT/A4GALT/COX4I2/COX4I2/COX4I2/COX4I2/HLA-A/GLRX5/FANCA/HLA-DQB1/TFRC/TFRC/HLA-DQB1/FANCA/FANCA/AMN/CFH/CFH/CFH/BLM/BLM/ANK1/RPL5/RPL5/HLA-DQB1/A4GALT/HLA-A/HLA-A/HLA-A/HLA-A/HLA-A/HLA-A/HLA-DQB1/TMPRSS6/SPTB/HLA-DQB1/HLA-DRB1/ERCC4/JAK2/WT1/HLA-A/HLA-A/HLA-A/FANCA/SLC11A2/SLC11A2/HLA-A/HLA-A/IGFBP3/IGFBP3/IFNG/DHFR/ITGB3/ITGB3/ITGB3/RPL5/TNNT2/IL2RA/IL2RA/HLA-DRB1/BRCA2/FANCA/FANCA/FANCA/TNFRSF1B/TNFRSF1B/FANCG/FANCG/FANCA/FANCA/SPTA1/CCL5/CCL5/PRKCE/PRKCE/SPTB/HLA-DRB1/FANCA/HLA-B/ALB/ALB/ALB/ALB/ATR/JAK2/SEC23B/SLC28A3/TNFRSF1A/HLA-DRB1/HLA-DRB1/HLA-DRB1/HLA-DRB1/HLA-DRB1/HLA-DRB1/MVK/CLCN7/CLCN7/MTHFR/HLA-DQB1/HLA-DQB1/HLA-DQB1/HLA-DQB1/HLA-DQB1/HLA-DRB1/CD46/CD46/CD46/CD46/FANCA/TFRC/IL12RB1/WT1/WT1/WT1/WT1/WT1/WT1/WT1/SEC23B/SEC23B/SEC23B/SEC23B/SEC23B/SEC23B/SEC23B/SEC23B/SEC23B/SEC23B/SEC23B/SEC23B/SEC23B/PRKCE/A4GALT/HLA-DQB1/HLA-A/AMN/AMN/AMN/AMN/AMN/AMN/AMN/AMN/AMN/TMPRSS6/ALB/ALB/ALB/ALB/PON1/EIF2AK2/TNFRSF1B/FANCA/FANCD2/HLA-DRB1/HLA-DRB1/AMN/FANCA/FANCA/HLA-DQB1/CLCN7/CLCN7/HLA-DQB1/IGFBP3/CSF3R/BCL11A/BCL11A/BCL11A/BCL11A/BCL11A/BCL11A/BCL11A/BCL11A/BCL11A/BCL11A/BCL11A/BCL11A/BCL11A/SLC28A3/ANK1/HLA-A/HLA-A/SEC23B/SEC23B/FLVCR1/FLVCR1/FLVCR1/FLVCR1/FLVCR1/FLVCR1/FLVCR1/FLVCR1/FLVCR1/FLVCR1/FLVCR1/PRKCE/NBN/HLA-A/ANK1/CHEK1/TCN2/NFATC2/BCL11A/HLA-DQB1/JAK2/JAK2/TP73/TP73/TCN2/HLA-DQB1/HLA-DQB1/FANCA/SEC23B/SEC23B/SEC23B/SEC23B/SEC23B/SEC23B/RAD18/CYB5R3/FANCA/FANCA/PRKCE/TFRC/TFRC/JAK2/JAK2/JAK2/JAK2/JAK2/JAK2/JAK2/JAK2/JAK2/JAK2/FANCA/FANCG/NFATC2/IGFBP3/IGFBP3/IGFBP3/IGFBP3/IGFBP3/IGFBP3/IGFBP3/IGFBP3/IGFBP3/IGFBP3/IGFBP3/IGFBP3/IGFBP3/NFATC2/MIF/MIF/MIF/FANCA/IGFBP3/PARP1/HLA-DRB1/KITLG/KITLG/ADAMTS13/ANK1/PON1/PON1/PON1/ATM/IL12RB1/XPO1/XPO1/XPO1/XPO1/XPO1/XPO1/XPO1/XPO1/IL2RA/NFATC2/A4GALT/A4GALT/IL4R/HLA-A/HLA-DRB1/A4GALT/PRKCE/PRKCE/BCL11A/BCL11A/FANCG/SPTB/SLC11A2/ANK1/IL4R/IL2RA/RPL5/IL2RA/FANCG/TCN2/TCN2/TCN2/CFB/IGFBP3/ZBTB32/MPO/A4GALT/FANCA/IFNG/IFNG/ANK1/HLA-DRB1/RUNX1/SPTB/CD59/CLCN7/PON1/PON1/CLU/CBL/TCN2/TCN2/CD59/FANCG/H6PD/CCL5/HLA-DRB1/AMN/AMN/A4GALT/CD28/CD28/CD28/CD28/CD28/CD28/CD28/CD28/CD28/CD28/CD28/CD28/CD28/CD28/HLA-DRB1/HLA-DRB1/EPHX1/LEP/CYB5R3/CYB5R3/CYB5R3/CHEK1/CHEK1/CHEK1/AMN/FANCA/SLC11A2/SLC11A2/PRKCE/PRKCE/CLCN7/HLA-DQB1/SPTB/JAK2/TCN2/IL2RA/PRKCE/PRKCE/PRKCE/PRKCE/CD28/ADAMTS13/ERCC4/ERCC4/ERCC4/SPTB/CLU/FANCA/PARP1/PARP1/MTHFR/IL2RA/HLA-A/VDR/VDR/VDR/VDR/VDR/FANCC/FANCC/FANCA/FANCA/FANCA/EPHX1/HLA-DQB1/CD28/CD28/CD28/IGF1/ANK1/ANK1/ANK1/ANK1/ANK1/ANK1/ANK1/IL2RA/HLA-DRB1/CLCN7/HLA-DRB1/HLA-DQB1/HLA-DQB1/HLA-DQB1/HLA-DQB1/HLA-DQB1/A4GALT/A4GALT/SEC23B/SEC23B/PRKCE/ZBTB32/HLA-DQB1/HLA-DQB1/HLA-DQB1/HLA-DRB1/HLA-DRB1/HLA-DRB1/HLA-DRB1/HLA-DRB1/HLA-DRB1/LTF/HLA-DRB1/IL2RA/HLA-DRB1/SLC11A2/FANCG/CDKN1A/CLCN7/ANK1/ANK1/ANK1/ANK1/ANK1/ANK1/IL2RA/CSF3R/CLU/HLA-DRB1/HLA-DRB1/CLCN7/ALB/ALB/ALB/ALB/ALB/ALB/ALB/ALB/ALB/ALB/CCL5/CCL5/FANCG/FANCA/IGFBP3/HLA-DRB1/HLA-DRB1/HLA-DRB1/DHFR/DHFR/DHFR/ANK1/SPTB/SPTB/SPTB/FANCG/HLA-A/F3/F3/F3/F3/F3/F3/F3/F3/F3/F3/F3/HLA-DRB1/HLA-DRB1/CFB/CFB/PON1/CYB5R3/CYB5R3/CYB5R3/CYB5R3/CYB5R3/IGFBP3/H6PD/GATA3/BCL11A/ALB/SLC28A3/HLA-DRB1/HLA-DRB1/HLA-DRB1/HLA-DRB1/HLA-DRB1/HLA-DRB1/HLA-DRB1/HLA-DRB1/HLA-DRB1/HLA-DRB1/MTHFR/MTHFR/MTHFR/MTHFR/MTHFR/MTHFR/TCN2/COX4I2/COX4I2/COX4I2/COX4I2/COX4I2/COX4I2/COX4I2/COX4I2/COX4I2/COX4I2/PRKCE/FANCA/CLCN7/FANCA/IGFBP3/RPS19/PRKCE/PRKCE/CLCN7/FANCG/FANCG/FANCG/FANCG/FANCG/MTHFR/HLA-DRB1/CLCN7/H6PD/STIM1/SPTB/SPTB/SPTB/SPTB/SPTB/TCN2/HLA-A/IL2RA/IL2RA/IGFBP3/DHFR/TNFRSF1B/HLA-A/HLA-A/HLA-A/HLA-A/HLA-A/HLA-A/HLA-A/HLA-A/HLA-A/HLA-A/HLA-A/HLA-A/HLA-A/ANK1/MTHFR/IL4R/SLC2A1/SLC2A1/SLC2A1/SLC2A1/SLC2A1/SLC2A1/SLC2A1/SLC2A1/GLRX5/EPHX1/EPHX1/HLA-A/HLA-A/HLA-A/HLA-A/HLA-A/HLA-A/HLA-A/HLA-A/HLA-A/HLA-A/HLA-A/HLA-A/HLA-A/HLA-A/HLA-A/HLA-A/HLA-A/HLA-A/HLA-A/HLA-A/HLA-A/HLA-A/HLA-A/HLA-A/HLA-A/HLA-A/HLA-A/HLA-A/HLA-A/HLA-A/FANCG/FANCG/IFNG/IFNG/IGF1R/FANCA/MPO/MPO/MPO/MPO/MPO/IGF1R/HLA-A/BCL11A/BCL11A/ZBTB32/FANCA/PON1/IGFBP3/ATM/SEC23B/SEC23B/SEC23B/SEC23B/SEC23B/HLA-DRB1/ANK1/ANK1/NQO1/CD38/ERCC4/FANCA/IL2RA/SPTB/A4GALT/HLA-A/HLA-A/ANK1/PRKCE/HLA-DRB1/MPO/PON1/TCN2/FANCG/FANCG/FANCG/FANCG/FANCG/SPTB/GLRX5/CDKN1A/CDKN1A/ZBTB32/MTHFR/EIF2AK2/LGALS9/CBL/CBL/JAK2/JAK2/HLA-DRB1/CYP1A1/PRKCE/MTHFR/MTHFR/HLA-DQB1/TP73/TP73/HLA-DQB1/HLA-DRB1/HLA-DRB1/HLA-DQB1/HLA-DRB1/TET2/HLA-A/DHFR/H6PD/HLA-A/TCN2/BCL11A/FANCA/GLRX5/HLA-DRB1/HLA-DRB1/CLCN7/WT1/WT1/WT1/WT1/WT1/WT1/EPHX1/EPHX1/EPHX1/EPHX1/EPHX1/HLA-DRB1/TNFRSF1B/TP73/STIM1/STIM1/STIM1/STIM1/STIM1/STIM1/STIM1/MTHFR/RUNX1/PRKCE/CLCN7/GLRX5/GLRX5/MPO/MPO/SEC23B/SEC23B/HLA-DQB1/FANCD2/FANCD2/FANCD2/FANCD2/FANCD2/PRKCE/HLA-DQB1/HLA-DQB1/HLA-DQB1/HLA-DQB1/HLA-DQB1/HLA-DQB1/HLA-DQB1/HLA-DQB1/HLA-DQB1/HLA-DQB1/HLA-DQB1/HLA-DQB1/HLA-DQB1/HLA-DQB1/HLA-DQB1/HLA-DQB1/HLA-DQB1/HLA-DQB1/HLA-DQB1/HLA-DQB1/HLA-DQB1/HLA-DQB1/HLA-DQB1/HLA-DQB1/HLA-DQB1/HLA-DQB1/HLA-DQB1/HLA-DQB1/HLA-DQB1/HLA-DQB1/HLA-DQB1/HLA-DQB1/HLA-DQB1/HLA-DQB1/HLA-DQB1/HLA-DQB1/HLA-DQB1/HLA-DQB1/HLA-DQB1/HLA-DQB1/HLA-DQB1/HLA-DQB1/HLA-DQB1/HLA-DQB1/HLA-DQB1/HLA-DQB1/HLA-DQB1/HLA-DQB1/HLA-DQB1/HLA-DQB1/HLA-DQB1/HLA-DQB1/HLA-DQB1/HLA-DQB1/HLA-DQB1/HLA-DQB1/HLA-DQB1/HLA-DQB1/HLA-DQB1/HLA-DQB1/HLA-DQB1/HLA-DQB1/HLA-DQB1/HLA-DQB1/HLA-DQB1/HLA-DQB1/HLA-DQB1/HLA-DQB1/HLA-DQB1/HLA-DQB1/HLA-DQB1/HLA-DQB1/HLA-DQB1/HLA-DQB1/HLA-DQB1/HLA-DQB1/HLA-DQB1/HLA-DQB1/HLA-DQB1/HLA-DQB1/HLA-DQB1/HLA-DQB1/HLA-DQB1/HLA-DQB1/HLA-DQB1/HLA-DQB1/HLA-DQB1/HLA-DQB1/HLA-DQB1/HLA-DQB1/HLA-DQB1/HLA-DQB1/HLA-DQB1/HLA-DQB1/HLA-DQB1/HLA-DQB1/HLA-DQB1/HLA-DQB1/HLA-DQB1/HLA-DQB1/HLA-DQB1/HLA-DQB1/HLA-DQB1/HLA-DQB1/HLA-DQB1/HLA-DQB1/HLA-DQB1/HLA-DQB1/HLA-DQB1/HLA-DQB1/SLC11A2/ANK1/TMPRSS6/IL2RA/ZBTB32/DHFR/DHFR/IGFBP3/SLC28A3/MBL2/EIF2AK2/CD46/CD46/FANCG/ATR/ANK1/PRKCE/CLCN7/COX4I2/CD46/CD46/CD46/CD46/MTHFR/NOS2/NFATC2/CLCN7/PLAU/FANCA/FANCA/CFB/TCN2/FANCA/FANCL/SEC23B/SEC23B/SEC23B/SEC23B/TCN2/TCN2/TCN2/FANCE/IL2RA/IGFBP3/CLCN7/NOS2/IL2RA/FANCA/IL12RB1/BCL11A/CLCN7/CLCN7/HLA-DRB1/TCN2/IFNG/IFNG/ADAMTS13/ZBTB32/ZBTB32/ZBTB32/ZBTB32/ZBTB32/ZBTB32/TCN2/CD28/AMN/CD1A/HLA-DQB1/HLA-DQB1/HLA-DQB1/HLA-DQB1/HLA-DQB1/HLA-DQB1/HLA-DQB1/HLA-DQB1/NFATC2/HLA-A/FANCM/CLCN7/SPTB/SPTB/SPTB/SPTB/ATR/ATR/JAK2/HLA-DQB1/HLA-DQB1/HLA-DQB1/HLA-DQB1/HLA-DQB1/HLA-DQB1/HLA-DQB1/HLA-DQB1/HLA-DQB1/HLA-DQB1/HLA-DQB1/HLA-DQB1/HLA-DQB1/HLA-DQB1/HLA-DQB1/HLA-DQB1/HLA-DQB1/IL2RA/PARP1/CD47/HLA-DRB1/A4GALT/ZBTB32/TCN2/TCN2/TCN2/HLA-A/HLA-A/HLA-A/HLA-A/HLA-DQB1/HLA-DQB1/HLA-DQB1/HLA-DQB1/HLA-DQB1/HLA-DQB1/HLA-DQB1/HLA-DQB1/HLA-DQB1/NFATC2/BCAM/F3/F3/F3/F3/F3/CLCN7/GLRX5/IL2RA/IL2RA/IL2RA/IL2RA/CFB/CFB/CFB/CFB/CFB/F3/NQO1/TET2/GSTP1/RPL5/RPL5/CD59/IFNG/IFNG/IFNG/IL2RA/IL2RA/IL2RA/HLA-A/MTHFR/WT1/HLA-DQB1/HLA-DQB1/FANCG/XPO1/LTF/LTF/A4GALT/A4GALT/A4GALT/A4GALT/HLA-DRB1/TCN2/PRKCE/CLCN7/FANCA/PRKCE/PRKCE/PRKCE/PRKCE/PRKCE/PRKCE/PRKCE/PRKCE/PRKCE/PRKCE/MPO/FANCA/IFNG/MIF/PRKCE/AMN/CDKN1A/A4GALT/A4GALT/IGF1/JAK2/JAK2/JAK2/JAK2/JAK2/JAK2/JAK2/LTF/ANK1/SEC23B/SEC23B/SEC23B/SEC23B/TFRC/TFRC/TFRC/HLA-A/HLA-DQB1/HLA-DQB1/HLA-DQB1/HLA-DQB1/HLA-DQB1/ANK1/ATR/ATR/IFNG/CLCN7/IGFBP3/NQO1/TCN2/MTHFR/MTHFR/MTHFR/MTHFR/MTHFR/MTHFR/JAK2/FANCA/FANCA/SPTB/NFATC2/ATM/ATM/MVK/HLA-DRB1/PRKCE/ANK1/HLA-DQB1/AMN/AMN/AMN/AMN/AMN/AMN/AMN/ZBTB32/HLA-DRB1/IL7/IL7/FLVCR1/FLVCR1/FLVCR1/FLVCR1/FLVCR1/FLVCR1/FLVCR1/FLVCR1/FLVCR1/LEP/NQO1/CLU/EPHX1/H6PD/SLC28A3/H6PD/H6PD/FANCA/BLM/BLM/BLM/ATM/NFATC2/TNFRSF1B/TNFRSF1B/PRKCE/PRKCE/SPTB/PRKCE/MPO/BCL11A/HLA-DQA1/SPTB/SPTB/SPTB/HLA-DRB1/HLA-DRB1/HLA-DRB1/HLA-DRB1/HLA-DRB1/HLA-DRB1/FANCG/FANCG/FANCG/FANCG/FANCG/FANCG/CAPN1/MTOR/IGFBP3/ANK1/ANK1/ANK1/ANK1/ANK1/ANK1/ANK1/ANK1/SPTB/LTF/MPO/CLU/ITGB3/CLCN7/CLCN7/A4GALT/FANCA/HLA-DQB1/A4GALT/ANK1/FANCA/TFRC/TFRC/TFRC/ANK1/FANCA/LTF/FANCA/FANCA/ANK1/ERCC4/A4GALT/A4GALT/A4GALT/CLU/CAPN1/JAK2/JAK2/HLA-DQB1/HLA-A/ATR/CBL/HLA-DQA1/HLA-DQA1/A4GALT/IL2RA/ITGB3/FANCL/HLA-A/HSP90AA1/HSP90AA1/FANCG/IL2RA/HLA-DRB1/CYB5R3/CYB5R3/SLC11A2/A4GALT/A4GALT/A4GALT/A4GALT/XPO1/CLU/GATA3/ATM/ATM/ATM/ATM/FANCC/TCN2/TCN2/TCN2/TMPRSS6/ANK1/ANK1/DHFR/HLA-DQB1/NFATC2/ADAMTS13/HLA-DRB1/HLA-DRB1/HLA-DRB1/HLA-DRB1/CSF3R/CSF3R/HLA-DQB1/HLA-DQB1/HLA-DRB1/FANCG/PON1/TCN2/TCN2/FANCG/PON1/ATM/ATM/CLU/CLU/CLU/CLU/CLU/CLU/CLU/COX4I2/SLC11A2/SLC11A2/HLA-DQB1/IL2RA/HLA-DQB1/MTHFR/PON1/HLA-A/HLA-A/HLA-A/HLA-A/STIM1/USP1/HSP90AA1/FANCG/FANCG/FANCG/FANCG/FANCG/CD28/ITGB3/TCN2/FANCA/WT1/CYP1A1/HLA-E/TMPRSS6/ADAMTS13/ADAMTS13/ADAMTS13/IFNG/ANK1/CSF3R/PRKCE/HLA-A/HLA-A/H6PD/CD1A/JAK2/CLU/GATA3/TCN2/SPTA1/H6PD/CFB/NFATC2/CCL5/CCL5/ANK1/NOS2/HLA-DQB1/SPTB/HLA-DQB1/HLA-DQB1/HLA-DQB1/JAK2/FANCA/SPTB/JAK2/JAK2/CLCN7/HLA-A/HLA-A/HLA-A/HLA-A/HLA-A/HLA-A/HLA-A/HLA-A/HLA-A/HLA-A/HLA-A/HLA-A/HLA-A/HLA-A/HLA-A/HLA-A/HLA-A/HLA-A/HLA-A/HLA-A/HLA-A/HLA-A/HLA-A/HLA-A/HLA-A/HLA-A/HLA-A/HLA-A/HLA-A/HLA-A/HLA-A/HLA-A/HLA-A/HLA-A/HLA-A/HLA-A/HLA-A/HLA-A/HLA-A/HLA-A/HLA-A/HLA-A/HLA-A/HLA-A/NT5C3A/ITGB3/IL2RA/COX4I2/COX4I2/COX4I2/COX4I2/COX4I2/COX4I2/COX4I2/COX4I2/COX4I2/COX4I2/COX4I2/COX4I2/COX4I2/COX4I2/COX4I2/COX4I2/COX4I2/COX4I2/COX4I2/COX4I2/COX4I2/COX4I2/COX4I2/COX4I2/COX4I2/COX4I2/COX4I2/COX4I2/COX4I2/COX4I2/COX4I2/COX4I2/COX4I2/COX4I2/COX4I2/TP73/SEC23B/TCN2/HLA-DQB1/HLA-DQB1/HLA-DQB1/HLA-DQB1/IL2RA/SPTB/ANK1/ANK1/C3/ATR/HLA-DRB1/TCN2/VDR/VDR/HLA-A/LTF/GATA2/PON1/ITGB3/ITGB3/ITGB3/ITGB3/HLA-DRB1/WT1/NFATC2/HSP90AA1/HSP90AA1/IL2RA/IL2RA/IL2RA/ANK1/TNFRSF1B/IGFBP3/PRKCE/HLA-DRB1/STIM1/IL2RA/TFRC/TFRC/TFRC/CLU/HLA-DRB1/CLCN7/HLA-DRB1/HLA-DQB1/HLA-DQB1/TCN2/CLCN7/HLA-A/HLA-A/HLA-A/TCN2/IL12RB1/NT5C3A/NT5C3A/NT5C3A/NT5C3A/NT5C3A/NT5C3A/FANCA/FANCG/FANCG/FANCG/GATA3/H6PD/H6PD/TCN2/TCN2/TCN2/TCN2/ANK1/IGFBP3/IL2RA/IL2RA/ANK1/HLA-DRB1/IL7/IL7/IL7/IL7/IL7/IL7/ADAMTS13/ANK1/A4GALT/A4GALT/MPO/HLA-A/FANCA/HLA-A/NF1/NF1/NF1/NF1/A4GALT/TNFRSF1B/BCL11A/BCL11A/BCL11A/BCL11A/BCL11A/BCL11A/SLC11A1/SLC11A1/IL2RA/IL2RA/IGFBP3/HLA-A/FANCA/HLA-DRB1/SEC23B/XPO1/COX4I2/HLA-A/ATR/ATR/ATR/HLA-DRB1/SLC40A1/IFNG/A4GALT/H6PD/BLM/BLM/BLM/WT1/PLAU/HLA-A/CCL5/CCL5/CCL5/CCL5/GLRX5/PUS1/PUS1/PRKCE/PRKCE/FANCG/TP73/HLA-A/HLA-DRB1/CLCN7/CLCN7/CLCN7/CLCN7/PLAU/PLAU/JAK2/JAK2/DHFR/DHFR/DHFR/DHFR/DHFR/DHFR/DHFR/DHFR/DHFR/DHFR/DHFR/DHFR/DHFR/DHFR/DHFR/DHFR/DHFR/DHFR/DHFR/DHFR/DHFR/DHFR/DHFR/DHFR/DHFR/DHFR/DHFR/DHFR/DHFR/DHFR/DHFR/DHFR/DHFR/DHFR/DHFR/DHFR/DHFR/DHFR/DHFR/DHFR/DHFR/DHFR/DHFR/DHFR/DHFR/DHFR/DHFR/DHFR/DHFR/DHFR/DHFR/DHFR/DHFR/DHFR/DHFR/DHFR/DHFR/DHFR/DHFR/DHFR/DHFR/DHFR/DHFR/DHFR/DHFR/DHFR/DHFR/DHFR/DHFR/DHFR/DHFR/DHFR/DHFR/DHFR/DHFR/DHFR/DHFR/DHFR/DHFR/DHFR/DHFR/DHFR/DHFR/DHFR/DHFR/DHFR/DHFR/DHFR/DHFR/DHFR/DHFR/DHFR/DHFR/DHFR/DHFR/DHFR/DHFR/DHFR/DHFR/DHFR/DHFR/DHFR/DHFR/DHFR/DHFR/DHFR/DHFR/DHFR/DHFR/DHFR/DHFR/DHFR/DHFR/DHFR/DHFR/DHFR/DHFR/DHFR/DHFR/DHFR/DHFR/DHFR/CLCN7/SPTA1/SPTA1/SPTA1/SPTA1/SPTA1/SPTA1/SPTA1/TCN2/ALB/ALB/ALB/HLA-B/HLA-B/HLA-B/HLA-B/HLA-B/CR1/CD59/CD59/IL2RA/CD38/CD38/CD38/CD38/TMPRSS6/TMPRSS6/HLA-A/HLA-DRB1/SPTB/SEC23B/SEC23B/IL2RA/ASXL1/ANK1/ANK1/ANK1/HLA-DQB1/CLCN7/CLCN7/CLCN7/CLCN7/CLCN7/CLCN7/SLC2A1/STIM1/MTOR/IGF1/IGF1/NF1/EPHX1/EPHX1/PARP1/CLCN7/IGF1R/DHFR/DHFR/DHFR/DHFR/DHFR/DHFR/DHFR/CLCN7/CLCN7/CLCN7/HLA-A/HLA-A/HLA-A/HLA-A/SPTB/ANK1/ANK1/MPO/HLA-DRB1/HLA-DRB1/HLA-DRB1/HLA-DRB1/HLA-DRB1/HLA-DRB1/HLA-DRB1/HLA-DRB1/HLA-DRB1/HLA-DRB1/HLA-DRB1/HLA-DQB1/CLCN7/COX4I2/COX4I2/COX4I2/COX4I2/COX4I2/COX4I2/COX4I2/COX4I2/COX4I2/COX4I2/COX4I2/COX4I2/COX4I2/ZBTB32/ZBTB32/ERCC4/IGFBP3/IGFBP3/IGFBP3/CLCN7/SEC23B/SEC23B/SEC23B/SEC23B/ANK1/HLA-B/CLU/CLU/ANK1/CLU/CD59/BCL11A/MIF/GATA3/WT1/SPTB/SPTB/SPTB/SPTB/WT1/NOS2/HLA-A/HLA-A/HLA-A/TFRC/IFNG/IFNG/IFNG/IFNG/MTHFR/MTHFR/TMPRSS6/STIM1/STIM1/TP73/TP73/TP73/TP73/MPO/IL2RA/CSF3R/IL2RA/IL2RA/ITGB3/CLCN7/HLA-DRB1/NFATC2/JAK2/JAK2/WT1/IFNG/IFNG/JAK2/TCN2/TCN2/TCN2/TCN2/SLC11A2/NFATC2/NFATC2/ZBTB32/ZBTB32/ZBTB32/ZBTB32/ZBTB32/ZBTB32/IL2RA/IL2RA/STIM1/CD59/PRKCE/FANCG/IFNG/HLA-DQB1/LTF/TCN2/PON1/HLA-DQB1/FANCE/TFRC/TFRC/GATA3/HLA-DRB1/FANCA/SLC11A1/SEC23B/SEC23B/HLA-DQB1/STIM1/A4GALT/HLA-A/SPTB/FANCG/FANCG/FANCG/FANCG/FANCG/FANCG/IGFBP3/IGFBP3/IGFBP3/IGFBP3/HLA-A/HLA-A/HLA-A/CD28/HLA-B/IGF1R/IGF1R/LTF/HLA-DQB1/LGALS9/LGALS9/LGALS9/ADAMTS13/CLCN7/HLA-DQB1/HLA-DQB1/HLA-DQB1/HLA-DQB1/HLA-DQB1/HLA-DQB1/HLA-DQB1/HLA-DQB1/HLA-DQB1/HLA-DQB1/HLA-DQB1/HLA-DQB1/HLA-DQB1/HLA-DQB1/HLA-DQB1/HLA-DQB1/HLA-DQB1/HLA-DQB1/HLA-DQB1/HLA-DQB1/HLA-DQB1/HLA-DQB1/HLA-DQB1/HLA-DQB1/HLA-DQB1/HLA-DQB1/HLA-DQB1/HLA-DQB1/HLA-DQB1/HLA-DQB1/HLA-DQB1/HLA-DQB1/HLA-DQB1/HLA-DQB1/HLA-DQB1/HLA-DQB1/HLA-DQB1/HLA-DQB1/HLA-DQB1/HLA-DQB1/HLA-DQB1/HLA-DQB1/HLA-DQB1/HLA-DQB1/HLA-DQB1/HLA-DQB1/HLA-DQB1/IL2RA/IL2RA/IGFBP3/IGFBP3/JAK2/FANCA/HLA-DQA1/HLA-DQA1/FANCG/FANCG/FANCG/ANK1/IGFBP3/JAK2/JAK2/IL12B/IL12B/IL2RA/FXN/CFB/CFB/CFB/CFB/CFB/CFB/CFB/CFB/CFB/CFB/CFB/SPTB/FLVCR1/ITGB3/NFATC2/NFATC2/FANCG/LTF/SLC28A3/SLC28A3/SLC28A3/SLC28A3/SLC28A3/SLC28A3/CD28/CD28/CD28/TP73/HLA-A/EPHX1/EPHX1/RPS19/RPS19/RPS19/RPS19/RPS19/RPS19/RPS19/RPS19/RPS19/RPS19/RPS19/RPS19/RPS19/RPS19/RPS19/RPS19/RPS19/RPS19/RPS19/RPS19/RPS19/RPS19/RPS19/RPS19/RPS19/RPS19/RPS19/RPS19/RPS19/RPS19/RPS19/RPS19/RPS19/RPS19/STIM1/STIM1/STIM1/PARP1/CFB/CFB/CFB/CFB/CFB/LGALS9/H6PD/H6PD/SEC23B/ADAMTS13/ADAMTS13/ADAMTS13/ADAMTS13/ADAMTS13/ADAMTS13/ADAMTS13/FANCE/SPTB/ERCC4/FLVCR1/TCN2/LTF/IGF1/IGF1/CD47/IL12RB1/HLA-B/PON1/SPTA1/SPTA1/HLA-A/PON1/PON1/HLA-DRB1/HLA-DRB1/TCN2/CDKN1A/MPO/MPO/ERCC4/ERCC4/ERCC4/ERCC4/ERCC4/MPO/A4GALT/SPTB/HLA-DRB1/H6PD/HLA-DQB1/HLA-DQB1/HLA-DQB1/HLA-DQB1/HLA-DQB1/HLA-DQB1/HLA-DQB1/HLA-DQB1/HLA-DQB1/HLA-DQB1/FANCA/CLCN7/IPO4/IPO4/MIF/CYP1A1/CLCN7/CLCN7/CLCN7/CLCN7/CLCN7/CLCN7/NPM1/NPM1/NPM1/HLA-DQB1/HLA-A/HLA-A/HLA-A/HLA-A/HLA-A/ATR/ATR/ATR/ATR/ATR/ATR/ATR/ATR/ATR/ATR/ATR/ATR/ATR/ATR/ATR/ATR/ATR/ATR/ATR/SPTB/AMN/AMN/AMN/AMN/TCN2/XPO1/PRKCE/LGALS9/LGALS9/LGALS9/LGALS9/HLA-A/ANK1/HLA-DRB1/DHFR/HLA-DQB1/IL2RA/ANK1/CLCN7/HLA-DQB1/FANCG/WT1/WT1/HLA-A/ANK1/MTHFR/MTHFR/MTHFR/MTHFR/MTHFR/MTHFR/MTHFR/MTHFR/MTHFR/MTHFR/MTHFR/NFATC2/JAK2/JAK2/JAK2/GATA3/ITGB3/ANK1/HLA-DQB1/HLA-A/EPHX1/CSF3R/IFNG/HLA-DRB1/TCN2/TCN2/TCN2/SPTB/PRKCE/LGALS9/LGALS9/LGALS9/LGALS9/LGALS9/LGALS9/LGALS9/LGALS9/LGALS9/LGALS9/LGALS9/LGALS9/LGALS9/LGALS9/RPL5/RPL5/RPL5/RPL5/RPL5/RPL5/RPL5/RPL5/RPL5/CLCN7/PRKCE/HLA-DQB1/HLA-DQB1/HLA-DQB1/HLA-DQB1/HLA-DQB1/HLA-DQB1/HLA-DQB1/HLA-DQB1/HLA-DQB1/HLA-DQB1/HLA-DQB1/HLA-DQB1/HLA-DQB1/HLA-DQB1/TCN2/TNFSF10/TNFSF10/TNFSF10/TNFSF10/LTF/LTF/AMN/AMN/HLA-DQA1/TP73/IGFBP3/A4GALT/A4GALT/HLA-A/HLA-A/MVK/IGFBP3/HLA-DRB1/TCN2/TCN2/TCN2/IGFBP3/SPTB/FLVCR1/NOS2/ITGB3/IL2RA/HLA-DQB1/HLA-DQB1/HLA-DQB1/FANCG/FANCG/FANCG/A4GALT/LTF/EPHX1/A4GALT/A4GALT/A4GALT/A4GALT/TCN2/IGF1R/BCL11A/SPTB/CD28/CD28/CD28/CD28/CD28/CD28/CD28/CD28/HLA-A/HLA-A/HLA-A/CLCN7/IL2RA/ANK1/TFRC/CD1A/RAD18/RAD18/LEP/IL2RA/HLA-A/TMPRSS6/A4GALT/A4GALT/A4GALT/A4GALT/CBL/SPTB/CLCN7/RPL5/FANCD2/MPO/ATM/HLA-A/EPHX1/EPHX1/EPHX1/EPHX1/EPHX1/EPHX1/EPHX1/EPHX1/EPHX1/EPHX1/EPHX1/IFNG/HLA-DRB1/HLA-DRB1/HLA-DRB1/HLA-DRB1/HLA-DRB1/HLA-DRB1/HLA-DRB1/PRKCE/ITGB3/IGFBP3/HLA-DRB1/HLA-DRB1/TET2/TET2/IL2RA/BLM/BLM/BLM/TCN2/TCN2/TCN2/TCN2/TCN2/IL2RA/HLA-DRB1/IGFBP3/NPM1/HLA-A/NBN/NBN/NBN/NBN/NBN/ANK1/ANK1/TCN2/PON1/HLA-A/A4GALT/IFNG/IFNG/IFNG/BLM/HLA-A/PRKCE/FANCA/LGALS9/LGALS9/LGALS9/LGALS9/LGALS9/LGALS9/LGALS9/RUNX1/IGF1R/IGF1R/A4GALT/A4GALT/CD46/FANCG/PON1/UGT2B7/KITLG/MPO/MPO/DHFR/DHFR/DHFR/ZBTB32/ZBTB32/FANCG/IGFBP3/LGALS9/TFRC/TFRC/TFRC/IGF1R/FANCA/SPTA1/SPTA1/NFATC2/NFATC2/FANCA/HLA-DRB1/CD47/HLA-DRB1/HLA-DRB1/HLA-DRB1/HLA-DRB1/HLA-DRB1/HLA-DRB1/HLA-DRB1/HLA-DRB1/HLA-DRB1/HLA-DRB1/HLA-DRB1/HLA-DRB1/HLA-DRB1/HLA-DRB1/HLA-DRB1/HLA-DRB1/HLA-DRB1/HLA-DRB1/HLA-DRB1/HLA-DRB1/HLA-DRB1/HLA-DRB1/HLA-DRB1/HLA-DRB1/HLA-DRB1/HLA-DRB1/HLA-DRB1/HLA-DRB1/HLA-DRB1/HLA-DRB1/HLA-DQB1/FLVCR1/CHEK1/CHEK1/IL2RA/FANCA/HLA-A/HLA-A/HLA-A/HLA-A/HLA-A/HLA-A/HLA-A/HLA-A/HLA-A/HLA-A/HLA-A/HLA-A/HLA-DRB1/EIF2AK2/HLA-DQB1/HLA-DQB1/HLA-DQB1/HLA-DQB1/HLA-DQB1/HLA-DQB1/HLA-DQB1/HLA-DQB1/HLA-DQB1/IL2RA/IL2RA/IL2RA/BCAM/BCAM/PRKCE/ALB/ALB/IL2RA/CD59/FANCC/PLAU/ANK1/TCN2/TP73/FANCA/IFNG/ITGB3/ITGB3/SEC23B/SEC23B/IL2RA/GLRX5/GLRX5/NOS2/FLVCR1/JAK2/CYB5R3/CYB5R3/CYB5R3/TET2/SEC23B/PRKCE/IGFBP3/F3/FANCA/IGFBP3/JAK2/JAK2/PRKCE/FANCD2/CD28/HLA-A/PON1/LTF/ANK1/ANK1/ANK1/TCN2/TCN2/TCN2/NQO1/USP1/USP1/USP1/USP1/HLA-DQB1/FANCA/TMPRSS6/H6PD/CDKN1A/CDKN1A/ALB/ALB/ALB/ALB/ALB/ALB/ITGB3/ITGB3/ITGB3/CLCN7/CLCN7/GATA3/FANCG/FANCG/GATA3/BCL11A/BCL11A/ATR/IFNG/IFNG/CDKN1A/CDKN1A/FANCG/FANCG/FANCG/FANCG/FANCG/FANCG/FANCG/HLA-DRB1/HLA-DRB1/HLA-DRB1/HLA-DRB1/CCL5/FANCA/JAK2/JAK2/ADAMTS13/FANCI/MPO/FANCL/FANCL/FANCL/BCAM/JAK2/ANK1/NQO1/TP73/EPHX1/NFATC2/CLCN7/TCN2/TCN2/TCN2/HLA-DRB1/HLA-DRB1/TNNT2/TET2/TFRC/CLU/ATM/ATM/ATM/ATM/ATM/ATM/ATM/ATM/ATM/ATM/ATM/ATM/ATM/ATM/ATM/ATM/ATM/ATM/ATM/ATM/ATM/ATM/ATM/ATM/ATM/ATM/ATM/ATM/ATM/ATM/ATM/ATM/ATM/ATM/ATM/ATM/ATM/ATM/ATM/ATM/ATM/SPTB/FANCG/CFB/FANCG/FANCG/FANCG/PON1/HLA-DQB1/HLA-DQB1/HLA-DQB1/HLA-DQB1/HLA-DQB1/HLA-DQB1/HLA-DQB1/HLA-DQB1/DHFR/DHFR/DHFR/DHFR/DHFR/COX4I2/COX4I2/COX4I2/PON1/MPO/IGFBP3/HLA-DQB1/TERT/TCN2/TCN2/TCN2/HLA-DRB1/HLA-DRB1/LEP/LEP/IL2RA/IL2RA/HLA-A/GLRX5/TP73/HLA-DQB1/HLA-DQB1/HLA-DQB1/HLA-DQB1/HLA-DQB1/HLA-A/CD59/CD59/CD59/CD59/IGF1R/ANK1/PON1/PRKCE/CYB5R3/CYB5R3/CYB5R3/TNFRSF1B/PRKCE/FANCA/TCN2/CLCN7/MTHFR/RPL5/CLCN7/SEC23B/HLA-DQB1/RPS19/ZBTB32/A4GALT/ANK1/FANCD2/FANCD2/FANCD2/FANCD2/MTHFR/HLA-DQB1/HLA-DQB1/JAK2/JAK2/ANK1/LGALS9/TCN2/TCN2/GATA3/WT1/HLA-B/RPS19/SLC11A2/HLA-A/TCN2/IGFBP3/SLC2A1/STIM1/HLA-A/HLA-DRB1/CLCN7/MPO/HLA-DRB1/SEC23B/FANCA/DHFR/DHFR/DHFR/NOS2/NOS2/NOS2/FANCA/FANCG/MVK/TNFRSF1B/FANCA/FANCA/FANCA/FANCA/FANCA/FANCA/FANCG/FANCG/FANCG/FANCG/HLA-DQB1/FANCG/IGFBP3/IGFBP3/CHEK1/FANCA/HLA-A/FANCG/FANCG/FANCG/FANCG/FANCG/FANCG/FANCG/FANCG/ATR/ZBTB32/FANCG/FANCG/FANCG/FANCG/NFATC2/PRKCE/LTF/ITGB3/ITGB3/ITGB3/ITGB3/ITGB3/ITGB3/ITGB3/IFNG/SEC23B/SEC23B/HLA-DQB1/HLA-DQB1/HLA-DQB1/HLA-DQB1/HLA-DQB1/HLA-DQB1/HLA-DQB1/HLA-DQB1/HLA-DQB1/HLA-DQB1/HLA-DQB1/HLA-DQB1/HLA-DQB1/HLA-DQB1/HLA-DQB1/HLA-DQB1/HLA-DQB1/FANCA/FANCA/TCN2/TMPRSS6/TMPRSS6/TCN2/HLA-DQB1/HLA-A/HLA-A/ANK1/HLA-DQB1/FANCG/FANCA/JAK2/HLA-DQB1/CDKN1A/SPTB/SPTB/SPTB/CBL/TCN2/TCN2/CD34/HLA-A/HLA-A/HLA-A/HLA-A/HLA-A/HLA-A/HLA-A/HLA-A/HLA-A/HLA-A/LTF/LTF/IL2RA/ITGB3/HLA-A/HLA-A/HLA-A/HLA-A/HLA-A/IL2RA/CFH/TNNT2/HLA-DQB1/HLA-DQB1/HLA-DQB1/FANCA/GSTM1/GATA3/DHFR/DHFR/DHFR/DHFR/DHFR/DHFR/DHFR/DHFR/DHFR/DHFR/DHFR/DHFR/DHFR/DHFR/DHFR/DHFR/DHFR/DHFR/DHFR/DHFR/DHFR/DHFR/DHFR/HLA-DRB1/FANCC/SPTB/ANK1/FANCA/TMPRSS6/CSF3R/CSF3R/ANK1/FANCA/FLVCR1/ATR/ATR/HLA-DQB1/IL2RA/IL2RA/IL2RA/IL2RA/HLA-DQB1/IL2RA/WT1/WT1/RPS19/IFNG/IFNG/FANCI/SPTB/JAK2/IL2RA/SPTB/TCN2/TP73/MVK/BLM/FANCG/PRKCE/EIF2AK2/HLA-DQB1/HLA-DQB1/ANK1/ANK1/EPHX1/EPHX1/HLA-DQB1/A4GALT/A4GALT/A4GALT/IL2RA/IL2RA/IL2RA/IL2RA/IL2RA/IL2RA/IL2RA/IL2RA/IL2RA/IL2RA/IL2RA/TCN2/TCN2/HLA-DQB1/HLA-DQB1/NOS2/NOS2/NOS2/ZBTB32/ZBTB32/HLA-A/HLA-A/PUS1/HLA-A/HLA-A/HLA-A/HLA-A/HLA-A/HLA-A/HLA-A/HLA-A/HLA-A/HLA-A/HLA-A/HLA-A/HLA-A/HLA-A/HLA-A/HLA-A/HLA-A/HLA-A/HLA-A/HLA-A/HLA-A/HLA-A/HLA-A/HLA-A/HLA-A/HLA-A/HLA-A/HLA-A/HLA-A/HLA-A/HLA-A/HLA-A/SLC11A2/SLC11A2/SLC11A2/SLC11A2/SLC11A2/SEC23B/SEC23B/SEC23B/SEC23B/SEC23B/WT1/FANCA/ANK1/IL2RA/IL2RA/IL2RA/IL2RA/XPO1/XPO1/HLA-DRB1/IL4R/FANCA/ANK1/CLCN7/CD47/CD47/CD47/CD47/CD47/CD47/FANCA/TFRC/TFRC/NF1/SPTB/PRKCE/CLCN7/VDR/PON1/PON1/PON1/IFNG/IFNG/MPO/MPO/MPO/TCN2/IFNG/IFNG/IFNG/IFNG/ATR/ATR/HLA-DQB1/HSP90AA1/WT1/WT1/WT1/WT1/SLC28A3/SLC28A3/SLC28A3/HLA-DQB1/FANCA/MTHFR/MTHFR/MTHFR/MTHFR/MTHFR/MTHFR/SEC23B/SEC23B/SEC23B/SEC23B/SEC23B/SEC23B/SEC23B/SEC23B/SEC23B/USP1/ITGB3/RPL5/RPL5/RPL5/RPL5/RPL5/IL4R/HLA-DRB1/HLA-DQB1/FANCA/TCN2/CLCN7/FANCA/TFRC/TFRC/STIM1/STIM1/STIM1/STIM1/STIM1/STIM1/STIM1/SEC23B/SEC23B/COX4I2/COX4I2/COX4I2/COX4I2/COX4I2/COX4I2/COX4I2/COX4I2/COX4I2/COX4I2/COX4I2/COX4I2/COX4I2/COX4I2/COX4I2/COX4I2/COX4I2/COX4I2/COX4I2/COX4I2/SEC23B/ADAMTS13/ADAMTS13/ADAMTS13/ADAMTS13/ADAMTS13/A4GALT/A4GALT/A4GALT/A4GALT/CHEK1/PRKCE/JAK2/NBN/HLA-DRB1/CD47/ASXL1/ASXL1/IL2RA/NOS2/AMN/EPHX1/IL7/WT1/WT1/WT1/WT1/WT1/WT1/WT1/WT1/WT1/WT1/WT1/WT1/WT1/WT1/WT1/WT1/WT1/FANCG/NOS2/SLC11A2/HLA-DQB1/IL2RA/IL2RA/CD47/GATA3/IL2RA/MTHFR/TET2/CSF3R/FANCL/FANCL/ERCC4/FANCA/FANCA/FANCA/FANCA/FANCA/FANCA/FANCA/FANCA/HLA-DQB1/GATA3/FANCG/IL2RA/FANCG/FANCG/FANCG/HLA-DRB1/TCN2/FANCG/CD46/CD46/ADAMTS13/TET2/TET2/TET2/TET2/PON1/PON1/ATR/ATR/ATR/ATR/ATR/ATR/ATR/ATR/ATR/ATR/ATR/ATR/ATR/ATR/ATR/ATR/ATR/ATR/ATR/ATR/CLU/FANCA/FANCA/FANCA/LTF/CLCN7/FLVCR1/CYB5R3/GATA3/GATA3/ZBTB32/ZBTB32/IL2RA/IL2RA/IL2RA/SPTB/RPL5/ZBTB32/ZBTB32/IGF1R/DHFR/WT1/HLA-DRB1/FANCA/FANCG/ATM/H6PD/WT1/WT1/ANK1/ANK1/CDKN1A/CDKN1A/EIF2AK2/CD38/HLA-DRB1/HLA-DRB1/HLA-DRB1/HLA-DRB1/HLA-DRB1/HLA-DRB1/ANK1/DHFR/DHFR/SPTB/ANK1/ANK1/FANCA/FANCA/NFATC2/IL2RA/ATR/HLA-DQB1/EPHX1/EPHX1/HLA-A/HLA-B/HLA-B/HLA-B/HLA-B/HLA-B/MTHFR/MTHFR/SLC11A2/SLC11A2/SLC11A2/SLC11A2/SLC11A2/SLC11A2/SLC11A2/FANCG/FANCG/FANCG/FANCG/FANCG/NOS2/SLC11A2/AMN/AMN/AMN/AMN/AMN/HLA-A/VDR/HLA-A/HLA-A/STIM1/STIM1/CD1A/CD1A/CD1A/CD1A/SPTB/TP73/CD34
DOID:3312	bipolar disorder	122	0.929111	1.18498	1.89079e-10	2.54529e-10		926186	tags=17%, list=18%, signal=14%	PCNT/SYN3/GRIK4/GRIK4/DGKH/DGKH/DGKH/DRD4/DRD4/GRIK1/GRIK1/ADCY9/GABRR1/AMD1/AMD1/AMD1/AMD1/AMD1/DOCK9/DOCK9/GRM2/YWHAH/IL1R1/IL1R1/GRIN2A/PDLIM5/GRIN2A/GRIN2A/GRIN2A/SYN3/GCH1/SYNGR1/PPP1R1B/DRD4/DRD4/DRD4/DRD4/DRD4/NOS1AP/SYN3/SYN3/SYN3/CACNA1C/PDLIM5/CLOCK/ANXA2/PPARD/PPARD/TNFRSF1B/TNFRSF1B/AKT1/PDLIM5/PDLIM5/COMT/COMT/GABRG2/SYNGR1/FKBP5/FKBP5/SLC18A1/SLC18A1/SLC18A1/SYNGR1/SYNGR1/DIO2/DRD4/ANK3/ANK3/ANK3/ANK3/ANK3/GABRR1/RFX4/RFX4/DRD4/DRD4/DRD4/DRD4/DRD4/DRD4/DRD4/DRD4/CACNA1C/CACNA1C/GRIN2A/DISC1/DISC1/ABCA13/RTN4/RELN/SYNGR1/ABCA13/ABCA13/ABCA13/ABCA13/ABCA13/ABCA13/ABCA13/ABCA13/ABCA13/ABCA13/ANK3/ANK3/ANK3/PCNT/HSP90B1/GRIN2A/PPARD/GRIN2A/HTR2A/DOCK9/GABRR1/GRIK1/CLOCK/PDLIM5/PCNT/GRIN2A/GRIN2A/PPP1R1B/DOCK9/VAPA/GABRR1/GNAL/GNAL/GNAL/GNAL/XBP1/DRD4/SYNGR1/AMD1/AMD1/AMD1/AMD1/AMD1/AMD1/AMD1/AMD1/AMD1/AMD1/COMT/GABRR1/SYN3/SYN3/SYN3/SYN3/YWHAH/YWHAH/YWHAH/YWHAH/YWHAH/NRG1/NRG1/NRG1/PPP1R1B/PPP1R1B/IL1R1/CHRM2/GCH1/CACNA1C/IL1R1/IL1R1/NPAS3/DOCK9/DOCK9/COMT/TSNAX/SYNGR1/SYNGR1/SYNGR1/FYN/FYN/FYN/FYN/FYN/FYN/FYN/FYN/FYN/FYN/FYN/GABRB2/GABRB2/GABRB2/GABRB2/GABRB2/GABRB2/COMT/SLC6A2/SLC6A2/DSCAM/IL1R1/IL1R1/IL1R1/IL1R1/IL1R1/IL1R1/IL1R1/IL1R1/IL1R1/IL1R1/IL1R1/IL1R1/IL1R1/IL1R1/IL1R1/IL1R1/IL1R1/IL1R1/IL1R1/DPYSL2/DPYSL2/DPYSL2/DPYSL2/DPYSL2/SYNGR1/PDLIM5/SYNGR1/DRD4/DOCK9/DOCK9/DOCK9/GABRR1/NRG1/FYN/FYN/FYN/DOCK9/SYNGR1/GABRG2/MTHFR/DPYSL2/DPYSL2/PPARD/PDLIM5/RTN4/PCNT/PCNT/GCH1/CAMK2A/ABCA13/DPYSL2/GABRG2/GABRG2/GABRG2/GABRG2/GABRG2/DOCK9/CACNA1C/DTNBP1/DTNBP1/DRD4/DRD4/DRD4/NCS1/NCS1/NCS1/NCS1/NCS1/RTN4/COMT/ANK3/ANXA2/ANXA2/ANXA2/SYN3/S100B/PPP1R1B/PPP1R1B/MTHFR/DSCAM/INPP1/INPP1/PDLIM5/SLC18A1/WFS1/WFS1/WFS1/WFS1/WFS1/WFS1/WFS1/WFS1/WFS1/WFS1/WFS1/WFS1/WFS1/WFS1/WFS1/WFS1/WFS1/WFS1/WFS1/WFS1/WFS1/WFS1/WFS1/WFS1/WFS1/WFS1/WFS1/S100B/ZNF365/GRIN2A/GRIN2A/SYN3/ANK3/DISC1/NPAS3/GCH1/CAMK2A/PDLIM5/RFX4/NRG1/NRG1/COMT/FKBP5/FKBP5/FKBP5/FKBP5/FKBP5/CACNA1C/NOS1AP/GRIK4/NDUFV2/DRD4/ST3GAL1/DTNBP1/ANK3/ANK3/CACNA1C/CACNA1C/CACNA1C/CIT/GRIN2A/GRIN2A/GRIN2A/GRIN2A/GRIN2A/GRIN2A/GRIN2A/GRIN2A/PER3/DOCK9/IMPA2/DOCK9/PPP1R1B/PPP1R1B/SYN3/CLOCK/CLOCK/DOCK9/CLOCK/CLOCK/CLOCK/CLOCK/DRD4/GRM2/GRM2/ANK3/ANK3/ANK3/ANK3/ANK3/ANK3/ANK3/ANK3/ANK3/ANK3/ANK3/ANK3/ANK3/ANK3/ANK3/ANK3/ZNF365/GRIN2A/DPYSL2/DPYSL2/PPP1R1B/PPP1R1B/CRY2/DOCK9/DOCK9/DOCK9/DOCK9/DOCK9/DOCK9/DOCK9/CACNA1C/CACNA1C/CACNA1C/TRPM2/ADCY9/DOCK9/DOCK9/VWF/COMT/TPH2/MTHFR/MTHFR/MTHFR/MTHFR/MTHFR/MTHFR/MTHFR/MTHFR/MTHFR/MTHFR/MTHFR/WFS1/GABRG2/GABRG2/GABRG2/GABRG2/GABRG2/GABRG2/GABRG2/GABRG2/GABRG2/WFS1/GFAP/GFAP/GFAP/GFAP/GFAP/GABRR1/DTNBP1/DUSP6/DISC1/GABRG2/NOS1AP/DPYSL2/IMPA2/NOS1AP/NR3C1/NR3C1/FYN/IMPA2/DTNBP1/DTNBP1/DTNBP1/DPYSL2/DPYSL2/AKT1/PDLIM5/DRD4/IMPA2/RGS4/GRIN2A/GRIN2A/GRIN2A/VAPA/CACNA1C/CACNA1C/CACNA1C/CACNA1C/CACNA1C/CACNA1C/INPP1/XBP1/XBP1/TSNAX/WFS1/DISC1/GABRR1/GABRR1/GABRR1/VAPA/DISC1/GFAP/GFAP/GFAP/GFAP/GFAP/GFAP/GFAP/GFAP/GFAP/GFAP/GFAP/GFAP/GFAP/GFAP/GFAP/GFAP/GFAP/GFAP/GFAP/GFAP/GFAP/GFAP/GFAP/GFAP/ADCY8/PPP1R1B/PPP1R1B/PPP1R1B/PPP1R1B/PPP1R1B/IL1R1/IL1R1/IL1R1/DOCK9/DRD4/CACNA1C/GNAL/DRD4/DRD4/DRD4/DRD4/DRD4/DRD4/RFX4/SYN3/IL1R1/IMPA2/FAT1/MTRR/MTRR/MTRR/DRD4/DRD4/CACNA1C/GABRG2/DOCK9/PPARD/PPARD/NPAS3/PCDHA1/FYN/PDLIM5/ANK3/GRIK4/ANK3/AMD1/FYN/FYN/FYN/IL1R1/GABRR1/CRY2/COMT/CIT/DOCK9/DOCK9/DOCK9/WFS1/WFS1/DOCK9/DOCK9/DOCK9/DOCK9/DPYSL2/WFS1/TPH2/TPH2/TPH2/TPH2/TPH2/TPH2/TPH2/TPH2/TPH2/TPH2/TPH2/TNFRSF1B/CACNA1C/CACNA1C/CACNA1C/CACNA1C/CACNA1C/CACNA1C/CACNA1C/CACNA1C/CACNA1C/CACNA1C/CACNA1C/RFX4/RFX4/RFX4/GABRR1/DPYSL2/DOCK9/DOCK9/DOCK9/SYNGR1/CACNA1C/CACNA1C/DRD4/DISC1/DISC1/GABRR1/COMT/DOCK9/NCAM1/AKT1/PCNT/CACNA1C/DPYSL2/DISC1/DRD4/DRD4/TPH2/DTNBP1/DPYSL2/DPYSL2/DPYSL2/SYN3/ADCY8/IL1R1/ADARB1/RELN/RELN/SLC18A1/SLC18A1/SYN3/MTRR/YWHAH/MTHFR/ADCY9/DOCK9/GABRG2/GABRG2/DISC1/GABRR1/PDE4A/PDE4A/DPYSL2/ST3GAL1/RTN4/ADCY8/SRR/DISC1/DISC1/DISC1/DTNBP1/DOCK9/GABRG2/SYN3/BCL2/CACNA1C/PER2/PER2/PER2/PER2/ANK3/WFS1/GABRG2/GABRG2/GABRG2/GABRG2/GABRG2/GABRG2/GABRG2/GABRG2/DISC1/SYN3/SYN3/SLC18A1/DSCAM/DRD4/SYN3/SYN3/SYN3/PPP1R1B/GCH1/SYN3/DRD4/CIT/CIT/HTR2A/MTHFR/MTHFR/DOCK9/HSP90B1/PCDHA1/PCDHA1/PCDHA1/ADCY9/ALOX12/PER3/PER3/PER3/AKT1/GABRG2/GABRG2/GABRG2/GABRG2/COMT/PI4K2B/SYN3/INPP1/RELN/PDE4A/PDE4A/HSP90B1/GRIK1/GRIK1/GRIK1/GRIK1/DSCAM/SYN3/SYN3/SYN3/RELN/RELN/RELN/RELN/RELN/RELN/RELN/RELN/RELN/RELN/RELN/DTNBP1/RTN4/NCS1/GCH1/DISC1/DRD4/PCNT/PCNT/FYN/SYN3/DOCK9/SYNGR1/DRD4/SYNGR1/SYNGR1/FAT1/DSCAM/RTN4/SYNGR1/SYNGR1/ST3GAL1/RFX4/RFX4/RFX4/RFX4/RFX4/COMT/COMT/COMT/PPP1R1B/ANK3/PER2/TNFRSF1B/PDE4A/RFX4/DPYSL2/DPYSL2/DPYSL2/DPYSL2/DPYSL2/DPYSL2/GFAP/SYN3/SYN3/SYN3/SYN3/DPYSL2/DPYSL2/PDE4A/PDE4A/GRIK4/GRIK4/GRIK4/GRIK4/GRIK4/GRIK4/GRIK4/GRIK4/GRIK4/GRIK4/GRIK4/VAPA/NAPG/DOCK9/DRD4/DOCK9/TNFRSF1B/PCNT/FAT1/VAPA/DTNBP1/SYN3/DTNBP1/ABCB1/NPAS3/PDLIM5/GNAL/GNAL/DRD4/PPARD/CCL2/PCNT/PDLIM5/CACNA1C/PDE4A/SLC18A2/SLC18A2/COMT/DOCK9/DOCK9/DOCK9/DOCK9/DOCK9/DOCK9/ESR1/ESR1/INPP1/INPP1/INPP1/GRIK1/GRIK1/GRIK1/GRIK1/GRIK1/GRIK1/GRIK1/GRIK1/GRIK1/GRIK1/GRIK1/GRIK1/GRIK1/GRIK1/GRIK1/GRIK4/ANK3/DPYSL2/DOCK9/CLOCK/CLOCK/DPYSL2/SYN3/SLC18A1/SLC18A1/SLC18A1/SLC18A1/SLC18A1/IL1R1/DPYSL2/DPYSL2/DTNBP1/GNAL/GNAL/GNAL/SLC18A2/ESR1/ADCY9/SYN3/GNAL/GNAL/GNAL/GNAL/GNAL/GNAL/GNAL/GNAL/DOCK9/GSK3B/WFS1/AKT1/GRIN2A/MTHFR/MTHFR/MTHFR/MTHFR/MTHFR/MTHFR/ESR1/DOCK9/DOCK9/GCH1/FAT1/DPYSL2/COMT/FYN/FYN/FYN/FYN/FYN/AKT1/AKT1/SYN3/CACNA1C/CACNA1C/RFX4/RFX4/RFX4/RFX4/GSK3B/TRPM2/TRPM2/TRPM2/TRPM2/YWHAH/SLC6A5/ABCA13/ABCA13/ABCA13/ABCA13/ABCA13/ABCA13/GABRR1/GRIK1/GRIK1/DOCK9/DOCK9/GABRG2/HTR2A/PER3/PPARD/PPARD/PPARD/PPARD/PPARD/SYN3/COMT/SRR/PDLIM5/PDLIM5/GABRR1/GABRR1/GABRR1/GABRR1/GABRR1/DRD4/DRD4/GABRG2/GABRG2/GABRG2/CCL2/NOS1AP/YWHAH/ANK3/ANK3/ANK3/RGS4/FYN/CCL2/CCL2/DRD4/CAMK2A/DRD4/COMT/GFAP/AMD1/AMD1/GRIN2A/DRD4/IL1R1/GRIK1/GRIK1/GRIK1/GRIK1/GABRG2/RELN/FKBP5/IL1R1/IL1R1/COMT/CIT/DPYSL2/DOCK9/PDE4A/GRIK1/DTNBP1/FYN/FYN/FYN/FYN/FYN/FYN/FYN/OPN5/OPN5/OPN5/OPN5/OPN5/OPN5/OPN5/OPN5/ZNF365/ZNF365/DPYSL2/YWHAH/GRIK4/CHRNA7/CHRNA7/YWHAH/DOCK9/DOCK9/DOCK9/DOCK9/DOCK9/GFAP/GFAP/GFAP/GFAP/DPYSL2/DRD4/NR1D1/GRIN2A/GRIN2A/GRIN2A/GRIN2A/GRIN2A/GABRR1/GABRR1/GABRR1/GABRR1/FAT1/ADARB1/DIO2/SYN3/AMD1/DISC1/DISC1/DISC1/DISC1/DISC1/DISC1/DISC1/CACNA1C/WFS1/PER3/RFX4/RFX4/RFX4/PDE4A/RFX4/SLC6A5/PPP1R1B/PPP1R1B/PPP1R1B/DPYSL2/PPP1R1B/DSCAM/MTRR/MTRR/COMT/COMT/COMT/COMT/DRD4/DRD4/DRD4/AMD1/AMD1/AMD1/AMD1/RFX4/IMPA2/YWHAH/SYN3/SYN3/SYN3/ZNF365/ZNF365/ZNF365/ZNF365/DPYSL2/CREB1/ANK3/ANK3/ANK3/ANK3/ANK3/HSPA5/SYNGR1/SYNGR1/DRD4/GCH1/GCH1/GCH1/GCH1/GCH1/GCH1/ESR1/GSK3B/BDNF/BDNF/ZNF365/COMT/DRD4/WFS1/MTHFR/CRY2/MTRR/GFAP/IMPA2/IMPA2/IMPA2/DRD4/PCNT/CREB1/CREB1/CREB1/CREB1/CREB1/CREB1/CREB1/CREB1/CREB1/CREB1/CREB1/CREB1/CREB1/AKT1/GCH1/IMPA2/GNAL/GNAL/GNAL/GNAL/GNAL/GNAL/GNAL/GNAL/DRD4/VAPA/ST3GAL1/ST3GAL1/ST3GAL1/ST3GAL1/ST3GAL1/DISC1/DISC1/FYN/DPYSL2/PER2/PER2/ANK3/SYN3/SYN3/SYN3/DRD4/MTHFR/IL1R1/IL1R1/IL1R1/AKT1/WFS1/RFX4/RFX4/RFX4/RFX4/DRD4/SRR/CACNA1C/DISC1/DISC1/DISC1/DISC1/DISC1/DISC1/DISC1/DISC1/DISC1/DISC1/DISC1/DISC1/DISC1/DISC1/DISC1/DISC1/DISC1/DISC1/DISC1/DISC1/DISC1/DISC1/DISC1/DISC1/DISC1/DISC1/DISC1/DISC1/DISC1/DISC1/DISC1/DISC1/DISC1/DISC1/DISC1/DISC1/DISC1/DISC1/DISC1/DISC1/DISC1/DISC1/DISC1/DISC1/PPP1R1B/PPP1R1B/DIO2/DIO2/RTN4/SYN3/GABRG2/COMT/GFAP/IL1R1/ANK3/ANK3/ANK3/CRY2/DPYSL2/RFX4/DISC1/PCNT/PCNT/PCNT/PCNT/PCNT/ANK3/FYN/CAMK2A/CAMK2A/CAMK2A/DRD4/AKT1/NR3C1/COMT/COMT/NPAS3/PDLIM5/SYN3/COMT/SLC18A1/GRIN2B/GRIK1/GRIK1/SYN3/CACNA1C/PDLIM5/PDLIM5/PDLIM5/PDLIM5/PDLIM5/PDLIM5/PDLIM5/PDLIM5/PDLIM5/PDLIM5/PDLIM5/PDLIM5/PDLIM5/PDLIM5/PDLIM5/PDLIM5/PDLIM5/PDLIM5/PDLIM5/PDLIM5/PDLIM5/PDLIM5/PDLIM5/PDLIM5/WFS1/WFS1/DTNBP1/COMT/ADCY9/FYN/WFS1/SYN3/SYN3/NCS1/GRIK4/AKT1/GCH1/CACNA1C/CACNA1C/DRD4/LARS2/LARS2/INPP1/HSP90B1/PDE4A/GFAP/GFAP/DSCAM/RFX4/DPYSL2/PER3/PER3/PER3/PER3/ST3GAL1/GRIK4/AKT1/DRD4/PCDHA1/FAT1/PPP1R1B/PPP1R1B/PPP1R1B/DPYSL2/AMD1/NOS1AP/NCS1/NCS1/NCS1/PDLIM5/DPYSL2/PCNT/PCNT/WFS1/DISC1/DISC1/PDE4A/GABRR1/GABRR1/ANK3/ANK3/COMT/GABRG2/GABRG2/GABRG2/GABRG2/GABRG2/GABRG2/GABRG2/GABRG2/GABRG2/SYN3/SYN3/DOCK9/DOCK9/DOCK9/DOCK9/DOCK9/DOCK9/DOCK9/DOCK9/DOCK9/DOCK9/DOCK9/DOCK9/DOCK9/DOCK9/DOCK9/DOCK9/DOCK9/DOCK9/DOCK9/DOCK9/ANK3/PCNT/PCNT/PCNT/PCNT/PCNT/PCNT/PCNT/PCNT/PCNT/PCNT/PCNT/RTN4/DISC1/DPYSL2/DPYSL2/DPYSL2/DPYSL2/DPYSL2/DPYSL2/DPYSL2/GABRG2/SLC18A1/SLC18A1/SLC18A1/PPARD/IMPA2/PDLIM5/GABRR1/GSK3B/XBP1/XBP1/PCNT/INPP1/CACNA1C/CACNA1C/CACNA1C/CACNA1C/CACNA1C/CACNA1C/CACNA1C/CACNA1C/CACNA1C/GSK3B/DPYSL2/SP4/DOCK9/XBP1/XBP1/XBP1/DOCK9/DOCK9/DOCK9/DOCK9/DOCK9/DOCK9/DRD4/NOS1AP/XBP1/ANK3/ANK3/ANK3/AMD1/AMD1/NOS1AP/PPARD/PPARD/PPARD/PPARD/PPARD/PPARD/PPARD/PPARD/PPARD/PPARD/PPARD/PPARD/COMT/COMT/COMT/NPAS3/PI4K2B/MTRR/IL1R1/IL1R1/IL1R1/RTN4/SYN3/DRD4/GRIN2A/GRIN2A/DGKH/GSK3B/GSK3B/GSK3B/GSK3B/GSK3B/DIO2/ZNF365/GSK3B/GSK3B/PPARD/PPARD/PPARD/PDLIM5/GABRR1/GABRR1/GABRR1/RFX4/GFAP/PPARD/PPARD/SYN3/RFX4/RFX4/RFX4/PCNT/PCNT/PCNT/PER3/AKT1/GRIK1/GRIN2A/DISC1/BRCA2/SYN3/DPYSL2/DPYSL2/DPYSL2/DPYSL2/IL1R1/IL1R1/TNFRSF1B/TNFRSF1B/AKT1/IL1R1/IL1R1/IL1R1/MTRR/WFS1/WFS1/WFS1/SYN3/SYN3/SYN3/NCS1/SLC6A5/SLC6A5/COMT/LARS2/FAT1/NOS1AP/PDE4A/DRD4/HSPA5/HSPA5/HSPA5/HSPA5/HSPA5/HSPA5/HSPA5/HSPA5/HSPA5/VAPA/VAPA/VAPA/VAPA/VAPA/VAPA/IL1R1/COMT/MTHFR/SYN3/FAT1/PDLIM5/PDLIM5/PDLIM5/PDLIM5/PDLIM5/PDLIM5/PDLIM5/PDLIM5/PDLIM5/PDLIM5/SYN3/COMT/COMT/ANK3/RELN/INPP1/INPP1/GABRA5/GABRB2/GABRB2/GABRB2/GABRB2/GABRB2/GABRB2/GABRB2/GABRB2/DRD4/RFX4/DOCK9/DOCK9/RTN4/PCNT/DOCK9/DOCK9/DOCK9/DOCK9/DOCK9/DOCK9/DRD4/TNFRSF1B/MC5R/MC5R/COMT/ANK3/ANK3/ANK3/ANK3/ANK3/SYNGR1/AKT1/DTNBP1/CACNA1C/DRD4/GFAP/DOCK9/COMT/CACNA1C/GFAP/GFAP/GFAP/FYN/DTNBP1/DRD4/DRD4/DRD4/DRD4/DRD4/DRD4/DISC1/PPP1R1B/GRIN2A/GRIN2A/SYNGR1/PDLIM5/PPARD/RFX4/SYN3/SYN3/SYNGR1/SYN3/GRIN2A/GRIN2A/GRIN2A/GRIN2A/GRIN2A/ANK3/ST3GAL1/PPP1R1B/WFS1/WFS1/WFS1/WFS1/PPP1R1B/PPP1R1B/PPP1R1B/PPP1R1B/PPP1R1B/PPP1R1B/PPP1R1B/PPP1R1B/PPP1R1B/PPP1R1B/PPP1R1B/PPP1R1B/PPP1R1B/WFS1/IMPA2/DRD4/DRD4/IL1R1/IL1R1/IL1R1/GNAL/SYN3/DRD4/LARS2/OPN5/OPN5/OPN5/OPN5/OPN5/OPN5/ANK3/FYN/DRD4/RTN4/NOS1AP/NOS1AP/NOS1AP/PDLIM5/PI4K2B/PI4K2B/GRIK4/DOCK9/FKBP5/TRPM2/ADCY8/CLOCK/CLOCK/SYN3/PDE4A/DOCK9/DOCK9/PPARD/CACNA1C/SYNGR1/PPARD/PPARD/PPARD/PPARD/IL1R1/IL1R1/FYN/ZNF365/ZNF365/ZNF365/ZNF365/ZNF365/GRIK4/GFAP/GFAP/GFAP/CRY2/AMD1/AMD1/COMT/WFS1/GRIK4/GRIK4/GRIK4/NR1D1/CACNA1C/CACNA1C/CACNA1C/ST3GAL1/SYN3/DRD4/PPP1R1B/PPP1R1B/PPP1R1B/GRIN2A/NPAS3/ST3GAL1/ST3GAL1/ST3GAL1/ST3GAL1/ST3GAL1/HSP90B1/HSP90B1/SYN3/DRD4/DRD4/DRD4/CACNA1C/FAT1/YWHAH/CACNA1C/PPARD/MTHFR/DISC1/DISC1/GRIK4/PPARD/PPP1R1B/PPP1R1B/PPP1R1B/PPP1R1B/PPP1R1B/PPP1R1B/PPP1R1B/PPP1R1B/PPP1R1B/PPP1R1B/PPP1R1B/PPP1R1B/PPP1R1B/PPP1R1B/GRIK1/ZNF365/ZNF365/ZNF365/ZNF365/ANK3/ANK3/ANK3/ANK3/PDE4A/RFX4/RFX4/DRD4/SYNGR1/SYNGR1/SYNGR1/SYNGR1/SYNGR1/SYNGR1/SYNGR1/SYNGR1/WFS1/WFS1/WFS1/WFS1/WFS1/WFS1/WFS1/SYNGR1/SYNGR1/SYNGR1/COMT/COMT/COMT/COMT/COMT/SYN3/SLC18A1/SYNGR1/GRIK4/DOCK9/DOCK9/DOCK9/DOCK9/DOCK9/DOCK9/DOCK9/DOCK9/DOCK9/DOCK9/DOCK9/DOCK9/DOCK9/DOCK9/DNAJB1/PER3/NRG1/NRG1/COMT/IL1R1/HTR2A/WFS1/FYN/FYN/FYN/FYN/FYN/FYN/FYN/FYN/FYN/FYN/FYN/FYN/WFS1/DPYSL2/DPYSL2/DPYSL2/DPYSL2/DPYSL2/DPYSL2/DPYSL2/WFS1/WFS1/WFS1/SYN3/DRD4/DRD4/DPYSL2/RTN4/PPARD/PPARD/PPARD/PPARD/PPARD/PPARD/PPARD/PPARD/PPARD/PPARD/PPARD/PPARD/PPARD/PPARD/PPARD/PPARD/PPARD/PPARD/PPARD/PPARD/PPARD/PPARD/SYN3/SYN3/YWHAH/YWHAH/GRIK4/AKT1/DTNBP1/DTNBP1/DTNBP1/DTNBP1/DTNBP1/ADARB1/IL1R1/VAPA/ADCY9/ADCY9/COMT/RTN4/MTHFR/MTHFR/MTHFR/MTHFR/MTHFR/MTHFR/DPYSL2/DNAJB1/PDLIM5/FYN/CHRM2/CHRM2/MTHFR/DPYSL2/DPYSL2/DPYSL2/DPYSL2/DPYSL2/DPYSL2/DPYSL2/DPYSL2/DPYSL2/ADCY9/PPP1R1B/PPP1R1B/DTNBP1/DRD4/TNFRSF1B/GRIK4/DUSP6/DUSP6/DUSP6/DUSP6/IMPA2/MTHFR/GABRR1/COMT/PPP1R1B/PPP1R1B/NPAS3/ABCA13/ABCA13/ABCA13/ABCA13/ABCA13/ABCA13/ABCA13/ABCA13/ABCA13/ABCA13/ABCA13/ABCA13/ABCA13/ABCA13/SYNGR1/GCH1/ZNF365/ZNF365/COMT/COMT/DOCK9/PPP1R1B/PPP1R1B/PPP1R1B/PPP1R1B/PPP1R1B/PPP1R1B/PPP1R1B/PPP1R1B/PPP1R1B/WFS1/SLC18A2/SLC18A2/DISC1/AMD1/AMD1/CACNA1C/DRD4/NOS1AP/DPYSL2/WFS1/AMD1/VWF/CACNA1C/CACNA1C/CACNA1C/CACNA1C/CACNA1C/CACNA1C/CACNA1C/CACNA1C/CACNA1C/CACNA1C/CACNA1C/DSCAM/ANK3/DOCK9/DOCK9/DOCK9/DOCK9/DOCK9/DOCK9/DOCK9/DOCK9/DOCK9/YWHAH/GRIK4/GSK3B/DTNBP1/GABRG2/GABRG2/DOCK9/ST3GAL1/DPYSL2/ADCY8/DOCK9/DGKH/DGKH/DGKH/DGKH/DGKH/DGKH/DGKH/DGKH/DGKH/DGKH/DGKH/DOCK9/NOS1AP/NOS1AP/NOS1AP/NOS1AP/NOS1AP/NOS1AP/NOS1AP/MTHFR/SYN3/CACNA1C/CACNA1C/CACNA1C/CACNA1C/ADCY9/ADCY9/CACNA1C/SYN3/DPYSL2/CACNA1C/GABRA5/GABRR1/GABRR1/GABRR1/GABRR1/GABRR1/GABRR1/GABRR1/GABRR1/GABRR1/MTHFR/MTHFR/AMD1/GCH1/GCH1/GCH1/GCH1/SYN3/COMT/GSK3B/GABRG2/PCNT/BCL2/DPYSL2/NRG1/NRG1/RELN/RELN/PPP1R1B/PPP1R1B/PPP1R1B/PPP1R1B/PPARD/ANK3/ANK3/ANK3/ANK3/ANK3/ANK3/ANK3/ANK3/ANK3/WFS1/WFS1/WFS1/AKT1/TNFRSF1B/SYN3/SYN3/IL1R1/MTHFR/DSCAM/DSCAM/DSCAM/DISC1/DISC1/DISC1/DISC1/DIO2/DIO2/DIO2/GRIN2A/HSP90B1/HSP90B1/HSP90B1/HSP90B1/HSP90B1/HSP90B1/HSP90B1/HSP90B1/HSP90B1/SYN3/COMT/COMT/COMT/COMT/DRD4/CACNA1C/SLC18A2/CACNA1C/CACNA1C/CACNA1C/CACNA1C/GRIN2A/FAT1/DOCK9/PPARD/INPP1/COMT/INPP1/INPP1/CACNA1C/DOCK9/DOCK9/DOCK9/TSNAX/MTHFR/GRIK1/SYN3/RTN4/PPARD/PPARD/PPARD/PPARD/PPARD/PPARD/DSCAM/DGKH/NDUFV2/NPAS3/DPYSL2/DPYSL2/DPYSL2/DPYSL2/PPP1R1B/PPP1R1B/PPP1R1B/DISC1/SYN3/SYN3/SYN3/SYN3/SYN3/SLC18A2/IL1R1/IL1R1/IL1R1/IL1R1/IL1R1/IL1R1/IL1R1/IL1R1/IL1R1/IL1R1/IL1R1/IL1R1/IL1R1/IL1R1/IL1R1/IL1R1/IL1R1/IL1R1/IL1R1/VWF/VWF/GRIK4/AMD1/AMD1/IL1R1/IL1R1/DRD4/SYN3/SYN3/ADCY9/PDLIM5/PER3/SLC18A1/WFS1/LARS2/FAT1/SYNGR1/SYNGR1/SYNGR1/SYNGR1/CLOCK/CLOCK/CLOCK/CLOCK/CLOCK/CLOCK/CLOCK/CLOCK/CLOCK/CLOCK/CLOCK/CLOCK/CLOCK/CLOCK/CLOCK/CLOCK/CLOCK/GCH1/COMT/ESR1/ESR1/GRIK4/NPAS3/ST3GAL1/RTN4/RTN4/RTN4/RTN4/RTN4/GRIN2A/GRIN2A/GRIN2A/GRIN2A/GRIN2A/GABRR1/GABRR1/BHLHE40/DGKH/CAMK2A/ANK3/ANK3/ANK3/ANK3/ANK3/DOCK9/AMD1/FKBP5/DRD4/PDE4A/RFX4/ANK3/TPH2/HSPA5/HSPA5/DOCK9/INPP1/INPP1/SPR/SPR/AMD1/AMD1/MTHFR/COMT/FYN/FYN/INPP1/SYN3/SYN3/HSPA5/ESR1/ESR1/CACNA1C/GFAP/DRD4/DPYSL2/SYN3/DOCK9/DOCK9/DOCK9/DOCK9/DOCK9/DOCK9/DOCK9/DOCK9/DOCK9/DOCK9/DOCK9/DOCK9/DOCK9/DOCK9/DOCK9/DOCK9/DOCK9/DOCK9/AKT1/SRR/SYNGR1/GABRR1/GABRR1/DOCK9/DOCK9/DRD4/DRD4/ADCY9/VWF/GABRR1/DRD4/DRD4/DRD4/FYN/GRIN2A/DPYSL2/DOCK9/SYN2/SYN2/MTHFR/MTHFR/MTHFR/MTHFR/MTHFR/MTHFR/CACNA1C/PDLIM5/GABRB2/GABRB2/GABRB2/GABRB2/GABRB2/RTN4/DOCK9/PER2/DRD4/AKT1/IL1R1/FAT1/DOCK9/ANK3/ANK3/ANK3/ANK3/PCDHA1/GABRG2/GABRG2/GABRG2/GABRG2/GABRG2/RTN4/SYNGR1/SYNGR1/PPP1R1B/PPP1R1B/PPP1R1B/PPP1R1B/PPP1R1B/PPP1R1B/PPP1R1B/PPP1R1B/PPP1R1B/PPP1R1B/PPP1R1B/PPP1R1B/PPP1R1B/PPP1R1B/PPP1R1B/PPP1R1B/PPP1R1B/PPP1R1B/PPP1R1B/PPP1R1B/PPP1R1B/PPP1R1B/PPP1R1B/PPP1R1B/PPP1R1B/PPP1R1B/PPP1R1B/PPP1R1B/PPP1R1B/PPP1R1B/SYN3/SYN3/SYN3/SYN3/SYN3/SYN3/SYN3/SYN3/SYN3/SYN3/SYN3/SYN3/SYN3/SYN3/TNFRSF1B/TNFRSF1B/CAMK2A/DPYSL2/DPYSL2/DPYSL2/DPYSL2/ADCY9/GRIK4/GRIK4/GRIK4/GRIK4/GRIK4/GRIK4/GRIK4/GRIK4/GRIK4/SYN3/ANXA2/AKT1/AKT1/ADCY9/DRD4/PCNT/DIO2/DIO2/DOCK9/DTNBP1/DTNBP1/FAT1/ADCY9/DUSP6/ANK3/DOCK9/MTRR/RFX4/RFX4/RFX4/RFX4/RFX4/RFX4/ST3GAL1/COMT/GCH1/GCH1/DOCK9/DOCK9/DOCK9/GRIN2A/COMT/NPAS3/DOCK9/DOCK9/ST3GAL1/PCNT/PDLIM5/DGKH/WFS1/SLC18A2/SYN3/GRIK4/SYNGR1/DOCK9/SYN3/IL1R1/IL1R1/IL1R1/IL1R1/IL1R1/IL1R1/IL1R1/DRD4/DRD4/CACNA1C/CACNA1C/CACNA1C/PCNT/PCNT/PCNT/PCNT/PCNT/PCNT/SPR/DRD4/WFS1/GABRA5/DOCK9/DRD4/DRD4/DRD4/DOCK9/DOCK9/GCH1/TPH2/TPH2/DIO2/RELN/SYN3/NRG1/PPP1R1B/COMT/ST3GAL1/ADCY8/ADCY8/GRIK4/GSK3B/GSK3B/GSK3B/DOCK9/DOCK9/DOCK9/GSK3B/GRIK4/SYNGR1/SYNGR1/SRR/SRR/GFAP/COMT/PPARD/RFX4/MTHFR/GSK3B/GSK3B/GSK3B/GSK3B/GSK3B/CACNA1C/CACNA1C/RTN4/XBP1/SYN3/GABRG2/GABRG2/GABRG2/DRD4/DRD4/ZNF365/PPP1R1B/PPP1R1B/PCDHA1/PCDHA1/PCDHA1/PCDHA1/PCDHA1/PPP1R1B/PPP1R1B/PPP1R1B/PPP1R1B/PPP1R1B/PPP1R1B/PPP1R1B/PPP1R1B/PPP1R1B/PPP1R1B/PPP1R1B/PPP1R1B/PPP1R1B/GABRG2/GABRG2/PDLIM5/RTN4/CCL2/CCL2/CCL2/CCL2/CCL2/CCL2/CCL2/CCL2/CCL2/CCL2/CCL2/FYN/FYN/FYN/FYN/FYN/FYN/FYN/FYN/FYN/FYN/FYN/FYN/FYN/FYN/FYN/FYN/RFX4/ANK3/RTN4/NOS1AP/IL1R1/AKT1/FYN/FYN/FYN/FYN/FYN/FYN/IL1R1/FAT1/NAPG/BCL2/BCL2/PPP1R1B/DSCAM/ZNF365/SYN3/SYNGR1/NPAS3/GABRG2/DOCK9/DOCK9/DOCK9/CLOCK/CLOCK/CLOCK/CLOCK/CLOCK/CLOCK/CLOCK/CLOCK/CLOCK/CLOCK/CLOCK/CLOCK/GCH1/FKBP5/SLC18A1/DTNBP1/SYNGR1/NOS1AP/NOS1AP/NOS1AP/NOS1AP/NOS1AP/NOS1AP/NOS1AP/NOS1AP/NOS1AP/NOS1AP/NOS1AP/NOS1AP/NOS1AP/NOS1AP/NOS1AP/NOS1AP/NOS1AP/NOS1AP/NOS1AP/NOS1AP/NOS1AP/NOS1AP/NOS1AP/NOS1AP/NOS1AP/NOS1AP/NOS1AP/NOS1AP/NOS1AP/NOS1AP/NOS1AP/NOS1AP/NOS1AP/NOS1AP/NOS1AP/NOS1AP/NOS1AP/NOS1AP/NOS1AP/GABRG2/GRIK1/TNFRSF1B/ATF5/CLOCK/CLOCK/CLOCK/FKBP5/ADCY9/SYN3/DISC1/DISC1/CACNA1C/DISC1/SYNGR1/DPYSL2/DPYSL2/DPYSL2/DOCK9/DOCK9/PCNT/COMT/INPP1/NOS1AP/NOS1AP/NOS1AP/NOS1AP/NOS1AP/NOS1AP/CACNA1C/CACNA1C/INPP1/GFAP/CLOCK/CLOCK/CLOCK/CLOCK/CLOCK/DOCK9/HTR2A/GRIN2A/GRIN2A/WFS1/GCH1/GCH1/GCH1/GCH1/GCH1/CACNA1C/ADARB1/FYN/ANK3/DOCK9/DOCK9/DOCK9/DOCK9/DOCK9/ANK3/ANK3/ANK3/DRD4/AMD1/ZNF365/DTNBP1/BHLHE40/BHLHE40/SLC6A5/CHRM2/CHRM2/CHRM2/CHRM2/TNFRSF1B/ADCY9/ADCY9/ADCY9/ADCY9/ADCY9/ADCY9/SYN3/SYN3/SYN3/GRIK1/FKBP5/ESR1/ESR1/ESR1/ESR1/ESR1/ABCA13/DISC1/DPYSL2/GABRG2/NR1D1/PCNT/SYN3/PDLIM5/DPYSL2/COMT/ST3GAL1/FYN/SYNGR1/SYNGR1/NPAS3/NDUFV2/NDUFV2/NDUFV2/NDUFV2/NDUFV2/NDUFV2/NDUFV2/TPH2/TPH2/TPH2/SLC18A2/CACNA1C/NOS1AP/TPH2/TPH2/ANK3/SYNGR1/PPARD/IL1R1/ST3GAL1/YWHAH/YWHAH/WFS1/DRD4/CAMK2A/CACNA1C/ANK3/DOCK9/DOCK9/DOCK9/DOCK9/DOCK9/DISC1/ZNF365/SYN3/SRR/RFX4/RFX4/LARS2/SYNGR1/SYNGR1/SYNGR1/SYNGR1/SYNGR1/PI4K2B/ST3GAL1/HTR2A/HTR2A/AKT1/SLC18A1/DRD4/DRD4/GRIK4/GRIK4/RTN4/GNAL/GNAL/GNAL/GNAL/GNAL/GABRR1/RTN4/AKT1/DPYSL2/ABCB1/ABCB1/NPAS3/ZNF365/SYNGR1/SYN3/SYN3/SYN3/SLC6A2/DISC1/DISC1/DISC1/DISC1/DISC1/DISC1/DISC1/DISC1/DISC1/DISC1/DOCK9/DOCK9/DOCK9/DPYSL2/DPYSL2/DPYSL2/DPYSL2/DPYSL2/DPYSL2/DPYSL2/DPYSL2/DPYSL2/SYN3/SYN3/SYN3/PPARD/PPARD/PPARD/PPARD/XBP1/XBP1/CACNA1C/INPP1/CAMK2A/GNAL/ANK3/GABRR1/GABRR1/GABRR1/GABRR1/GABRR1/MTHFR/MTHFR/DPYSL2/HSP90B1/RGS4/RGS4/RGS4/GRIK1/GSK3B/DRD4/XBP1/ADCY9/DPYSL2/ALOX12/SYNGR1/SYN3/NAPG/NAPG/YWHAH/CACNA1C/GFAP/ANK3/ANK3/ANK3/CACNA1C/RELN/NDUFV2/NDUFV2/GRIK1/VWF/RELN/RELN/RELN/RELN/RELN/RELN/RELN/DISC1/WFS1/INPP1/AMD1/PPP1R1B/PPP1R1B/CRY2/XBP1/XBP1/PER3/DRD4/PDLIM5/SYNGR1/SYNGR1/SYNGR1/SYNGR1/ANK3/ANK3/DPYSL2/DPYSL2/CLOCK/CLOCK/CLOCK/CLOCK/CLOCK/CLOCK/CLOCK/CLOCK/XBP1/DPYSL2/DPYSL2/GFAP/FYN/FYN/FYN/TRPM2/TRPM2/DISC1/DISC1/DISC1/PER3/NRG1/SYN3/SYN3/SYN3/IMPA2/IMPA2/DPYSL2/DRD4/SYNGR1/DOCK9/DOCK9/DOCK9/DOCK9/CIT/DPYSL2/DSCAM/DSCAM/TRPM2/PCNT/PCNT/DRD4/XBP1/SYN3/NPAS3/SRR/SRR/AMD1/AMD1/VAPA/GABRG2/ANK3/ANK3/GSK3B/DOCK9/ST3GAL1/ANK3/NPAS3/DPYSL2/DOCK9/DOCK9/DOCK9/DRD4/IMPA2/HSP90B1/CLOCK/CLOCK/INPP1/CLOCK/FYN/FYN/FYN/SLC18A2/SLC18A2/SLC18A2/SLC18A2/SLC18A2/SLC18A2/NR3C1/NR3C1/PDLIM5/PDLIM5/PDLIM5/PDLIM5/PDLIM5/PDLIM5/PDLIM5/PCDHA1/PDLIM5/PDLIM5/PDLIM5/DPYSL2/DPYSL2/ST3GAL1/VAPA/FYN/COMT/GNAL/GNAL/GNAL/GNAL/GNAL/GNAL/GNAL/GNAL/GNAL/GNAL/GNAL/GNAL/GNAL/GNAL/GNAL/GNAL/GNAL/GNAL/GNAL/GNAL/GNAL/GNAL/GNAL/GNAL/GNAL/GNAL/GNAL/GNAL/GNAL/GNAL/GNAL/GNAL/GNAL/GNAL/GNAL/GNAL/GNAL/GNAL/GNAL/GNAL/GNAL/GNAL/GNAL/GNAL/GNAL/GNAL/GNAL/GNAL/SYN3/GRIN2A/GRIN2A/GRIN2A/GRIN2A/GRIN2A/GRIN2A/GRIN2A/GRIN2A/CACNA1C/DOCK9/DOCK9/DOCK9/DPYSL2/VWF/SYNGR1/SYNGR1/SYNGR1/DRD4/CACNA1C/COMT/FAT1/SYN3/DPYSL2/DRD4/NRG1/NRG1/NRG1/NRG1/NRG1/NRG1/NRG1/NRG1/NRG1/NRG1/NRG1/DRD4/DOCK9/GRIK1/MTHFR/MTHFR/MTHFR/MTHFR/MTHFR/MTHFR/MTHFR/MTHFR/MTHFR/MTHFR/MTHFR/COMT/NOS1AP/DSCAM/ABCA13/GABRG2/GABRG2/GABRG2/DTNBP1/RTN4/CACNA1C/BCL2/DPYSL2/GNAL/FYN/ADARB1/CACNA1C/CACNA1C/SYN3/NRG1/NRG1/DOCK9/DOCK9/DOCK9/DOCK9/DOCK9/DOCK9/DGKH/DRD4/DUSP6/DUSP6/DUSP6/DUSP6/CACNA1C/DPYSL2/SYNGR1/SRR/PCNT/RFX4/RFX4/FAT1/FAT1/SYNGR1/SYNGR1/SYNGR1/SYN3/SYN3/ADARB1/ANK3/CACNA1C/SYN3/PI4K2B/PI4K2B/PI4K2B/PI4K2B/PI4K2B/PI4K2B/PI4K2B/PI4K2B/PI4K2B/DOCK9/DOCK9/DOCK9/DOCK9/DOCK9/DOCK9/DOCK9/DOCK9/DOCK9/DOCK9/PDE4A/PDE4A/PDE4A/PDE4A/ANK3/ANK3/ANK3/ATF5/PPP1R1B/DOCK9/SYNGR1/SYNGR1/PDLIM5/PDLIM5/DOCK9/DOCK9/AMD1/GFAP/GFAP/GFAP/GFAP/GFAP/GFAP/GFAP/GFAP/GFAP/GFAP/DRD4/PPARD/DRD4/PPARD/PPARD/PPARD/PPARD/PPARD/PPARD/PDLIM5/DRD4/DRD4/SYN3/NPAS3/DNAJB1/DRD4/DRD4/DRD4/DRD4/DRD4/AKT1/CACNA1C/GABRR1/SYN3/DOCK9/AKT1/AKT1/FYN/FYN/IL1R1/SYN3/PCNT/PCNT/PCNT/DRD4/DISC1/NDUFV2/GCH1/ALOX12/GSK3B/GSK3B/GSK3B/GSK3B/GSK3B/GSK3B/GSK3B/GSK3B/GSK3B/GSK3B/GSK3B/GSK3B/GSK3B/GSK3B/DISC1/DISC1/DISC1/DISC1/CACNA1C/ABCA13/IL1R1/IL1R1/IL1R1/AKT1/SYNGR1/SYNGR1/GCH1/NRG1/NRG1/NRG1/NRG1/NRG1/NRG1/DOCK9/PPARD/SLC18A1/RTN4/SRR/SRR/NPAS3/DPYSL2/DSCAM/FKBP5/IMPA2/RFX4/LARS2/IL1R1/IL1R1/IL1R1/IL1R1/DOCK9/DOCK9/PCNT/SLC6A2/SLC6A2/NPAS3/FABP3/WFS1/GRIK1/SYN3/SYN3/CACNA1C/GSK3B/GSK3B/GSK3B/GSK3B/GSK3B/GSK3B/GSK3B/GSK3B/GSK3B/RELN/RELN/RELN/DPYSL2/DPYSL2/DPYSL2/DPYSL2/DPYSL2/DPYSL2/DPYSL2/DPYSL2/DPYSL2/DPYSL2/DPYSL2/DPYSL2/DPYSL2/DPYSL2/DPYSL2/DPYSL2/DPYSL2/DPYSL2/DPYSL2/DPYSL2/DPYSL2/DPYSL2/DPYSL2/DPYSL2/DPYSL2/DPYSL2/DPYSL2/NOS1AP/NOS1AP/NOS1AP/NOS1AP/ANK3/PDLIM5/PDLIM5/PDLIM5/GABRB2/GABRB2/GABRB2/GABRB2/PER3/SYN3/RELN/RELN/RELN/DOCK9/GSK3B/RFX4/RFX4/FYN/FYN/COMT/DPYSL2/AKT1/GRIK4/SYN3/SLC6A5/PER3/PER3/PER3/PPARD/NR3C1/SYN3/DISC1/GRIK1/GSK3B/ESR1/PCNT/PCNT/DRD4/DRD4/GABRR1/IL1R1/IL1R1/IL1R1/IL1R1/IL1R1/IL1R1/IL1R1/DOCK9/NOS1AP/NOS1AP/SLC6A2/IL1R1/DPYSL2/DPYSL2/CACNA1C/DISC1/XBP1/PDLIM5/PDLIM5/PDLIM5/PER2/PER2/SYN3/SYN3/GFAP/GFAP/GFAP/GFAP/GFAP/GFAP/DPYSL2/YWHAH/DRD4/RELN/RELN/RELN/RELN/ALOX12/CAMK2A/SYN3/COMT/HTR2A/DOCK9/GRIK1/IMPA2/IMPA2/IMPA2/DRD4/DOCK9/DOCK9/GRIK4/GRIK4/GABRG2/PER2/INPP1/DTNBP1/GCH1/DOCK9/RTN4/ALOX12/NPAS3/DOCK9/CAMK2A/AMD1/GABRG2/GABRG2/GABRG2/GABRG2/GABRG2/AMD1/NAPG/IL1R1/FYN/RELN/SYN3/PPP1R1B/SYN3/AKT1/AKT1/AKT1/AKT1/AKT1/AKT1/AKT1/AKT1/NOS1AP/NOS1AP/ST3GAL1/YWHAH/ZNF365/IL1R1/FAT1/DOCK9/MTRR/MTRR/MTRR/MTRR/MTRR/MTRR/MTRR/GNAL/LARS2/TNFRSF1B/YWHAH/YWHAH/DSCAM/GABRR1/GABRR1/GABRR1/GABRR1/GABRR1/GABRR1/GABRR1/GABRR1/GABRR1/GABRR1/WFS1/MTHFR/PPP1R1B/PPP1R1B/PPP1R1B/PPP1R1B/GCH1/SYN3/SYN3/SYN3/SYN3/SYN3/DRD4/SYN3/SYN3/SYN3/COMT/PPARD/PPP1R1B/CACNA1C/MTHFR/DISC1/PER3/YWHAH/ANK3/ANK3/ANK3/SYN3/GCH1/GCH1/GCH1/GCH1/ANK3/AKT1/BCL2/PCNT/DPYSL2/DRD4/CACNA1C/ANK3/RFX4/RFX4/RFX4/RFX4/RFX4/RFX4/RFX4/ANK3/IL1R1/IL1R1/DPYSL2/DPYSL2/DPYSL2/DPYSL2/ABCB1/TNFRSF1B/NOS1AP/TRPM2/DPYSL2/PCNT/AMD1/GRIK4/GRIK4/SYN3/SYN3/SYN3/CACNA1C/CACNA1C/CACNA1C/CACNA1C/PER2/CACNA1C/DRD4/AMD1/AMD1/AMD1/AMD1/AMD1/AMD1/AMD1/AMD1/AMD1/AMD1/AMD1/AMD1/AMD1/AMD1/AMD1/AMD1/AMD1/AMD1/AMD1/AMD1/AMD1/AMD1/AMD1/AMD1/AMD1/SLC18A1/XBP1/XBP1/GRIN2A/BCL2/CLOCK/CLOCK/CLOCK/CLOCK/CLOCK/CLOCK/CLOCK/CLOCK/CLOCK/CLOCK/CLOCK/DRD4/CACNA1C/MTRR/DOCK9/FYN/BCL2/BCL2/AMD1/AMD1/GABRG2/GABRG2/GABRG2/GABRG2/DGKH/IMPA2/GCH1/GCH1/ESR1/ESR1/ESR1/ESR1/ESR1/ESR1/ESR1/ESR1/ESR1/AKT1/DSCAM/DTNBP1/FYN/FYN/FYN/FYN/FYN/FYN/FYN/FYN/FYN/FYN/FYN/FYN/FYN/FYN/FYN/FYN/COMT/GRIK4/GRIK4/GRIK4/DOCK9/DRD4/DRD4/DRD4/DRD4/DRD4/DRD4/DRD4/NR3C1/RGS4/GNAL/GNAL/CACNA1C/DTNBP1/DTNBP1/DTNBP1/DTNBP1/DTNBP1/DTNBP1/DTNBP1/GCH1/GCH1/GCH1/GCH1/GCH1/GCH1/GCH1/INPP1/TRPM2/COMT/DGKH/DGKH/DGKH/ZNF365/GRIN2B/CCL2/SP4/COMT/COMT/COMT/COMT/GABRR1/ANXA2/ANXA2/SYN3/SYN3/DRD4/DRD4/DRD4/DRD4/DRD4/DISC1/IL1R1/DRD4/DISC1/DISC1/DOCK9/GABRG2/AMD1/AMD1/AMD1/ANXA2/ANXA2/TPH2/ZNF365/CACNA1C/DOCK9/SYN3/SYN3/SYN3/PER3/TRPM2/TRPM2/TRPM2/TRPM2/PCNT/GABRR1/SYNGR1/DPYSL2/DIO2/DOCK9/DRD4/DRD4/FYN/FYN/FAT1/FAT1/FAT1/FAT1/BDNF/BDNF/DOCK9/GABRA5/WFS1/NPAS3/PPARD/PPARD/SYN3/NPAS3/ANK3/ANK3/ANK3/DSCAM/SYNGR1/SPR/DRD4/DOCK9/DPYSL2/PPARD/PPARD/PPARD/CACNA1C/AKT1/AKT1/DOCK9/DOCK9/PPP1R1B/PPP1R1B/COMT/ADCY8/ALOX12/DOCK9/DOCK9/DOCK9/DOCK9/MTHFR/MTHFR/MTHFR/MTHFR/MTHFR/MTHFR/DTNBP1/DTNBP1/DTNBP1/DTNBP1/DTNBP1/DTNBP1/ANK3/ANK3/ANK3/DRD4/NCAM1/ADCY8/DRD4/DRD4/HTR2A/DRD4/DRD4/DRD4/DRD4/DRD4/DRD4/DRD4/DRD4/DRD4/DRD4/COMT/ABCB1/ABCB1/DOCK9/ANK3/ANK3/ANK3/TPH2/MTHFR/PPARD/PPARD/PPARD/PPARD/PPARD/ANK3/SYNGR1/SYN3/SYN3/SYN3/SYN3/SYN3/SYN3/SYN3/SYN3/SYN3/SYN3/DPYSL2/DPYSL2/GCH1/ESR1/ESR1/HTR2A/DOCK9/PPARD/PPARD/PPARD/PPARD/PPARD/PPARD/PDLIM5/ANK3/ANK3/ANK3/ANK3/ANK3/ANK3/ANK3/ANK3/ANK3/INPP1/PER3/IMPA2/IMPA2/GRIK1/AMD1/DOCK9/DOCK9/DOCK9/DOCK9/DOCK9/DOCK9/DOCK9/PI4K2B/PI4K2B/RTN4/XBP1/FYN/FYN/RTN4/WFS1/HSPA5/SRR/SRR/DRD4/DRD4/PCNT/GNAL/GNAL/GNAL/GNAL/GNAL/GNAL/GNAL/GNAL/GNAL/GNAL/GNAL/GNAL/GNAL/GNAL/GNAL/GNAL/GNAL/GNAL/GNAL/GNAL/GNAL/GNAL/GNAL/GNAL/GNAL/GNAL/GNAL/GNAL/GNAL/GNAL/GNAL/GNAL/GNAL/GNAL/GNAL/GNAL/GNAL/GNAL/GNAL/GNAL/GNAL/GNAL/GNAL/GNAL/GNAL/GNAL/GNAL/GNAL/CACNA1C/DRD4/DOCK9/ABCB1/ABCB1/ABCB1/SYNGR1/SYNGR1/SYNGR1/SYNGR1/SYNGR1/SYNGR1/MTHFR/MTHFR/AKT1/IMPA2/IMPA2/GRIN2A/CIT/GRIK1/GRIK1/GRIK1/GRIK1/GRIK1/GRIK1/CCL2/DOCK9/CIT/PPP1R1B/VAPA/COMT/DOCK9/DOCK9/DOCK9/DPYSL2/DRD4/COMT/COMT/DISC1/RELN/PDE4A/DRD4/DISC1/CCL2/CCL2/CCL2/CCL2/CCL2/CCL2/CCL2/CCL2/CCL2/CCL2/CCL2/CCL2/CCL2/CCL2/CCL2/CCL2/CCL2/CCL2/CCL2/CCL2/CCL2/PER3/CACNA1C/IL1R1/NOS1AP/LARS2/CCL2/ADCY9/IL1R1/PPARD/PPARD/NPAS3/DISC1/GRIK1/GRIK1/GRIK1/GRIK1/GRIK1/GRIK1/GRIK1/GRIK1/SYNGR1/PPP1R1B/ST3GAL1/RFX4/RFX4/RFX4/FAT1/GRIK4/PCNT/SYN3/CAMK2A/IMPA2/SLC18A1/RGS4/RGS4/CREB1/GABRG2/GNAL/GNAL/COMT/DOCK9/DRD4/RELN/HTR2A/NOS1AP/FAT1/FAT1/FAT1/NPAS3/RELN/RELN/NPAS3/ANK3/DOCK9/ADCY8/DTNBP1/DTNBP1/DTNBP1/PPP1R1B/MTHFR/ALOX12/AKT1/COMT/INPP1/INPP1/INPP1/ADCY9/GRIK1/GRIK1/GRIK1/GRIK1/GRIK1/GRIK1/GRIK1/PI4K2B/ADCY9/DISC1/DISC1/ST3GAL1/DIO2/DIO2/DIO2/DIO2/DOCK9/IL1R1/VWF/AMD1/AMD1/AMD1/AMD1/AMD1/AMD1/AMD1/AMD1/AMD1/AMD1/AMD1/AMD1/AMD1/AMD1/AMD1/ADCY9/RFX4/CACNA1C/CACNA1C/CACNA1C/CACNA1C/CACNA1C/CACNA1C/CACNA1C/CACNA1C/GABRG2/DISC1/ANK3/ANK3/ANK3/ANK3/ANK3/ANK3/ANK3/ANK3/SYNGR1/SYNGR1/RFX4/DRD4/GNAL/GNAL/GNAL/GNAL/GNAL/GNAL/GNAL/GNAL/GNAL/DPYSL2/DRD4/DRD4/DRD4/DRD4/BCL2/TRPM2/TRPM2/TRPM2/TRPM2/TRPM2/IMPA2/MTHFR/DPYSL2/SYNGR1/PPP1R1B/RELN/PDLIM5/SYN3/SYN3/RTN4/PPP1R1B/ADCY8/ADCY8/DISC1/DISC1/DPYSL2/MTHFR/MTHFR/MTHFR/GABRB2/GABRB2/GABRB2/GABRB2/GABRB2/GABRB2/GABRB2/GABRB2/SRR/ANK3/ANK3/ANK3/SYN3/DRD4/DRD4/DRD4/DRD4/DRD4/DOCK9/DOCK9/DOCK9/DPYSL2/RTN4/ZNF365/SYNGR1/NPAS3/IMPA2/IMPA2/AMD1/AMD1/AMD1/AMD1/AMD1/ADCY8/ADCY8/ADCY8/ADCY8/PPP1R1B/PPP1R1B/DRD4/DRD4/DOCK9/DGKH/DGKH/DGKH/DGKH/DGKH/DRD4/DOCK9/DOCK9/DOCK9/DOCK9/DOCK9/DOCK9/DOCK9/DOCK9/DOCK9/DOCK9/DOCK9/DPYSL2/CLOCK/RFX4/RFX4/RFX4/RFX4/PCNT/ST3GAL1/MTHFR/RFX4/DIO2/FYN/FYN/FYN/FYN/FYN/ESR1/DOCK9/DPYSL2/DPYSL2/DRD4/DRD4/DRD4/DRD4/DRD4/DRD4/FKBP5/DRD4/CACNA1C/CACNA1C/GNAL/FKBP5/COMT/COMT/COMT/COMT/ESR1/DRD4/DRD4/DRD4/DRD4/DRD4/DRD4/DRD4/DRD4/GCH1/GRIK1/GRIK1/GRIK1/SYN3/IL1R1/SYN3/NCS1/RELN/SYN3/SYN3/ZNF365/DRD4/HSPA5/BHLHE40/BHLHE40/BHLHE40/CAMK2A/NOS1AP/GCH1/PCNT/PCNT/NAPG/CACNA1C/AMD1/AMD1/AMD1/AMD1/AMD1/AMD1/AMD1/AMD1/AMD1/AMD1/AMD1/AMD1/AMD1/AMD1/AMD1/AMD1/AMD1/DPYSL2/DPYSL2/GABRB2/NPAS3/MTHFR/CACNA1C/SLC18A1/DRD4/COMT/PPP1R1B/FABP3/PDE4A/AMD1/FYN/FYN/DIO2/DIO2/DIO2/DIO2/DIO2/GABRR1/OPN5/WFS1/IL1R1/LARS2/DOCK9/DOCK9/DOCK9/DPYSL2/AMD1/ST3GAL1/DOCK9/ADCY9/ST3GAL1/DOCK9/GRIN2A/GABRR1/ST3GAL1/SYN3/WFS1/FAT1/PCNT/PCNT/LARS2/LARS2/WFS1/COMT/RELN/IL1R1/BDNF/GFAP/GFAP/PCNT/PCNT/PCNT/PCNT/GABRR1/DSCAM/LARS2/COMT/COMT/GRIK1/GRIK1/GRIK1/GRIK1/RFX4/RFX4/RFX4/RFX4/RFX4/RFX4/RFX4/RFX4/NCAM1/ADCY9/SYN3/SYN3/NCS1/DPYSL2/DPYSL2/DPYSL2/DPYSL2/GCH1/GCH1/GCH1/GCH1/GCH1/GCH1/ANK3/ANK3/ANK3/ANK3/ANK3/ANK3/BDNF/GABRR1/GABRR1/COMT/FYN/FYN/FYN/FYN/FKBP5/FKBP5/SYN3/GNAL/NPAS3/VWF/VWF/VWF/VWF/VWF/VWF/VWF/AMD1/ANK3/PER3/DPYSL2/DPYSL2/ANK3/VWF/DPYSL2/DPYSL2/DPYSL2/DPYSL2/DPYSL2/DPYSL2/DOCK9/LARS2/LARS2/COMT/COMT/IL1R1/GNAL/SYN3/SYNGR1/ANK3/ANK3/ANK3/ANK3/SRR/SRR/CAMK2A/DISC1/DISC1/GNAL/FKBP5/ANK3/DSCAM/TRPM2/FAT1/VAPA/ANK3/GRIK1/DSCAM/BCL2/BCL2/BCL2/ADARB1/DSCAM/DOCK9/GABRR1/AMD1/NPAS3/PER2/TRPM2/DPYSL2/DPYSL2/DPYSL2/DPYSL2/DPYSL2/DPYSL2/DPYSL2/DPYSL2/DPYSL2/SYN3/SYN3/SYN3/SYN3/ANK3/ANK3/ANK3/ANK3/ANK3/ANK3/ANK3/ANK3/ANK3/ANK3/ANK3/ANK3/ANK3/ANK3/ANK3/ANK3/ANK3/GRIN2A/ANK3/DOCK9/IL1R1/IL1R1/IL1R1/GABRG2/GABRG2/GABRG2/RTN4/RTN4/FAT1/IL1R1/GSK3B/GSK3B/GSK3B/GSK3B/PPARD/DOCK9/DOCK9/DOCK9/DOCK9/MTRR/MTRR/RFX4/GFAP/HTR2A/NOS1AP/ADCY9/AMD1/AMD1/COMT/COMT/COMT/COMT/FKBP5/IL1R1/CACNA1C/PCNT/DOCK9/DOCK9/DOCK9/DOCK9/GFAP/DISC1/HTR2A/DSCAM/DSCAM/DSCAM/INPP1/WFS1/DOCK9/DOCK9/DOCK9/GRIK1/GRIK1/GRIK1/AKT1/AKT1/LARS2/DOCK9/DOCK9/DOCK9/DOCK9/DOCK9/DOCK9/DTNBP1/FKBP5/COMT/DOCK9/DOCK9/DRD4/DRD4/DRD4/DRD4/DRD4/GABRR1/GABRR1/GABRR1/GABRR1/GABRR1/GABRR1/CACNA1C/CACNA1C/CACNA1C/CACNA1C/CACNA1C/CACNA1C/CACNA1C/CACNA1C/CACNA1C/CACNA1C/WFS1/IL1R1/IL1R1/IL1R1/IL1R1/GCH1/GCH1/GCH1/GCH1/FYN/DOCK9/DOCK9/FAT1/FAT1/FAT1/ADCY9/NRG1/NRG1/IMPA2/IMPA2/DISC1/DISC1/NPAS3/RELN/SYNGR1/HSPA5/ANK3/DOCK9/DOCK9/DOCK9/DOCK9/IL1R1/IL1R1/IL1R1/IL1R1/SYNGR1/SYNGR1/SYNGR1/RFX4/PPARD/PPARD/PPARD/PDE4A/COMT/ADARB1/NPAS3/DPYSL2/DPYSL2/AKT1/AKT1/CAMK2A/SYN3/COMT/SYN3/SYN3/DPYSL2/ST3GAL1/RTN4/DOCK9/DOCK9/DOCK9/DOCK9/DSCAM/PPARD/DPYSL2/GRIK4/IL1R1/IL1R1/IL1R1/DOCK9/RTN4/RTN4/RTN4/FKBP5/FYN/FYN/TPH2/DPYSL2/DSCAM/DISC1/SYN3/NOS1AP/DOCK9/FKBP5/SLC18A1/MTRR/TPH2/TPH2/TPH2/TPH2/TPH2/TPH2/TPH2/TPH2/GNAL/GNAL/GNAL/GNAL/GNAL/GNAL/GCH1/ANK3/DISC1/DISC1/PER2/PER2/DOCK9/DOCK9/DOCK9/DOCK9/DOCK9/DOCK9/NPAS3/GCH1/SRR/SRR/ESR1/ESR1/ESR1/ESR1/ESR1/ESR1/ESR1/ESR1/NPAS3/NPAS3/DOCK9/DISC1/DISC1/DRD4/AKT1/WFS1/GSK3B/GRIK4/ESR1/RFX4/DOCK9/FYN/YWHAH/YWHAH/YWHAH/YWHAH/YWHAH/CREB1/CREB1/CREB1/DRD4/RFX4/RFX4/RFX4/RFX4/MC5R/CACNA1C/DRD4/FYN/YWHAH/YWHAH/YWHAH/YWHAH/YWHAH/YWHAH/YWHAH/YWHAH/YWHAH/DOCK9/DOCK9/LARS2/HTR2A/GRIN2A/RFX4/PCNT/PCNT/GRIN2A/DOCK9/AKT1/IL1R1/SYN3/SYN3/PCNT/DOCK9/DOCK9/DOCK9/DOCK9/PPARD/DPYSL2/DISC1/CCL2/GNAL/COMT/SLC18A1/SLC18A1/DRD4/BDNF/BDNF/COMT/FYN/FYN/FYN/FYN/AMD1/AMD1/AMD1/AMD1/AMD1/AMD1/AMD1/AMD1/AMD1/AMD1/AMD1/AMD1/AMD1/GRIN2A/PI4K2B/COMT/COMT/PDLIM5/PDLIM5/PDLIM5/PDLIM5/PDLIM5/PDLIM5/PDLIM5/PDLIM5/INPP1/INPP1/MTHFR/CRHBP/DTNBP1/DTNBP1/DRD4/ADCY9/DOCK9/AKT1/AKT1/HSPA5/HSPA5/GRIN1/RFX4/RFX4/RFX4/TSNAX/GRIK4/ADCY9/MTHFR/GFAP/GFAP/GFAP/GFAP/PDLIM5/PDLIM5/PDLIM5/PDLIM5/PDLIM5/PDLIM5/PDLIM5/PDLIM5/PDLIM5/DOCK9/ADCY9/DISC1/SYN3/SYNGR1/SYNGR1/SYNGR1/PCNT/GRIK4/CACNA1C/SYNGR1/ANK3/GRIK4/LARS2/LARS2/LARS2/TRPM2/TRPM2/TRPM2/TRPM2/TRPM2/TRPM2/TRPM2/TRPM2/TRPM2/TRPM2/TRPM2/TRPM2/TRPM2/TRPM2/TRPM2/TRPM2/TRPM2/TRPM2/DISC1/ALOX12/RELN/PPARD/PPARD/PPARD/PPARD/DRD4/FYN/FYN/FYN/FYN/FYN/FYN/FYN/FYN/FYN/FYN/FYN/FYN/CIT/DPYSL2/DPYSL2/DPYSL2/HTR2A/DTNBP1/SYNGR1/SYNGR1/SYNGR1/SYNGR1/GRIN2A/GRIN2A/GRIN2A/DPYSL2/DRD4/COMT/SYNGR1/SYNGR1/IMPA2/ZNF365/AKT1/DPYSL2/COMT/DOCK9/DOCK9/DOCK9/BDNF/MTHFR/MTHFR/DPYSL2/DPYSL2/SLC18A2/DRD4/NRG1/PPP1R1B/PDLIM5/PDLIM5/PDLIM5/DISC1/DISC1/DISC1/DISC1/DOCK9/FKBP5/FKBP5/FYN/FYN/FYN/FYN/FYN/FYN/FYN/FYN/FYN/FYN/FYN/FYN/LARS2/DPYSL2/DPYSL2/DPYSL2/DPYSL2/DPYSL2/DPYSL2/DPYSL2/DPYSL2/DPYSL2/DPYSL2/DPYSL2/DPYSL2/DPYSL2/DPYSL2/DPYSL2/DPYSL2/DPYSL2/IL1R1/SLC6A5/ANK3/ANK3/ANK3/ANK3/ANK3/ANK3/IL1R1/DOCK9/DISC1/DISC1/DISC1/HSP90B1/GABRG2/GABRG2/PDE4A/DOCK9/GRIK4/GRIK1/DPYSL2/DPYSL2/PPP1R1B/HTR2A/IMPA2/GRIN2A/GRIN2A/GRIN2A/GRIN2A/GRIN2A/GRIN2A/GRIN2A/GRIN2A/COMT/CACNA1C/GRIK4/CACNA1C/CACNA1C/NPAS3/DRD4/CIT/DPYSL2/DRD4/DRD4/DRD4/DRD4/DRD4/DPYSL2/PDLIM5/IL1R1/GRIK4/ABCA13/ABCA13/ABCA13/ABCA13/ABCA13/ABCA13/ABCA13/ABCA13/ABCA13/ABCA13/ABCA13/ABCA13/ABCA13/ABCA13/ABCA13/ABCA13/ABCA13/ABCA13/ABCA13/ABCA13/ABCA13/ABCA13/ABCA13/ABCA13/ABCA13/ABCA13/ABCA13/ABCA13/ABCA13/ABCA13/ABCA13/ABCA13/ABCA13/COMT/PCNT/PCNT/PCNT/GSK3B/COMT/BCL2/PER3/COMT/COMT/COMT/COMT/ANK3/DPYSL2/DPYSL2/AMD1/SYN3/SYN3/SYN3/SYN3/SYN3/GCH1/DRD4/DRD4/CACNA1C/WFS1/AKT1/DTNBP1/DTNBP1/DTNBP1/GRIK4/DRD4/SYNGR1/GRIK4/RTN4/BCL2/DRD4/DRD4/PPARD/GABRG2/ADCY9/DRD4/DRD4/DRD4/VAPA/VAPA/VAPA/VAPA/VAPA/VAPA/SYN3/RFX4/RFX4/RFX4/RFX4/RFX4/RFX4/AKT1/DGKH/DGKH/DGKH/DGKH/DPYSL2/DPYSL2/DPYSL2/DPYSL2/DPYSL2/SYNGR1/SYNGR1/DRD4/BHLHE40/FKBP5/PDLIM5/DRD4/SRR/ADCY9/DRD4/ZNF365/NRG1/NRG1/NRG1/DOCK9/FKBP5/DPYSL2/DPYSL2/DOCK9/DOCK9/DOCK9/DOCK9/DOCK9/DOCK9/COMT/CCL2/DRD4/FYN/COMT/DOCK9/DOCK9/SLC18A2/AMD1/SYN3/PCNT/HSP90B1/GSK3B/GSK3B/GNAL/GNAL/FAT1/CIT/GABRR1/GABRR1/S100B/GABRR1/CIT/CIT/CIT/NPAS3/CLOCK/ADARB1/ADARB1/ADARB1/ADARB1/ADARB1/ADARB1/DRD4/DOCK9/PDLIM5/SLC18A1/GABRR1/CACNA1C/CACNA1C/GABRR1/GABRR1/DISC1/ANK3/FYN/DISC1/GCH1/PER2/DISC1/DISC1/DISC1/DISC1/FYN/GRIN2A/GSK3B/GSK3B/GSK3B/GSK3B/GSK3B/SYN3/SYN3/SYN3/SYN3/SYN3/FYN/FYN/FYN/ESR1/SYN3/SYN3/SYN3/GRIK4/BHLHE40/CACNA1C/CACNA1C/CACNA1C/CACNA1C/CACNA1C/AKT1/AKT1/AKT1/COMT/YWHAH/AKT1/DOCK9/DOCK9/DOCK9/DOCK9/DOCK9/DOCK9/DOCK9/DOCK9/DOCK9/DOCK9/DOCK9/DOCK9/DOCK9/DOCK9/DOCK9/GNAL/GNAL/GNAL/GNAL/GNAL/GNAL/GNAL/GNAL/RFX4/RELN/RELN/IMPA2/ADCY9/ADCY9/YWHAH/NOS1AP/NOS1AP/NOS1AP/NOS1AP/NOS1AP/NOS1AP/NOS1AP/NOS1AP/NOS1AP/GRIK4/GRIK4/VWF/VWF/DRD4/ADCY8/ADCY8/GABRG2/SYN3/SYN3/MTHFR/GFAP/DPYSL2/SRR/SRR/GRIK1/CACNA1C/COMT/COMT/INPP1/SYN3/SYN3/DRD4/DRD4/ANK3/ANK3/ANK3/ANK3/ANK3/GRIN2A/GRIN2A/GRIN2A/GRIN2A/GRIN2A/GRIN2A/GRIN2A/GRIN2A/GRIN2A/GRIN2A/GRIN2A/GRIN2A/GRIN2A/DRD4/DRD4/DRD4/DRD4/DRD4/IMPA2/DGKH/DGKH/DGKH/DGKH/SYN3/RFX4/RFX4/NPAS3/PCDHA1/CAMK2A/PER3/ADCY8/ADCY8/ADCY8/ADCY8/DRD4/DOCK9/DOCK9/DOCK9/DGKH/DGKH/DOCK9/ATF5/FAT1/FAT1/FAT1/DISC1/FYN/GRIN2A/DRD4/INPP1/DPYSL2/ADCY8/IL1R1/XBP1/MTHFR/WFS1/WFS1/WFS1/BDNF/BDNF/BDNF/BDNF/DPYSL2/SLC6A2/ANXA2/PCNT/PCNT/ESR1/ESR1/GCH1/DRD4/DRD4/DRD4/DRD4/AKT1/HSP90B1/TPH2/DPYSL2/DPYSL2/DPYSL2/DPYSL2/DPYSL2/DPYSL2/DPYSL2/DPYSL2/DPYSL2/DPYSL2/DPYSL2/DPYSL2/DPYSL2/DPYSL2/DPYSL2/DPYSL2/DPYSL2/DRD4/IL1R1/YWHAH/DTNBP1/SLC6A2/SLC6A2/SLC6A2/SYN3/FKBP5/FKBP5/FKBP5/ANK3/RFX4/RFX4/RFX4/RFX4/RFX4/RFX4/RFX4/RFX4/RFX4/RFX4/RFX4/RFX4/RFX4/RFX4/RFX4/RFX4/RFX4/RFX4/RFX4/RFX4/RFX4/RFX4/RFX4/CCL2/RFX4/RFX4/NOS1AP/DISC1/RFX4/DRD4/GRIK4/DPYSL2/GRIK4/GABRG2/GFAP/PDLIM5/CACNA1C/CACNA1C/CACNA1C/GRIK1/GRIK1/FAT1/ZNF365/DOCK9/GRIK1/GRIK1/GRIK1/DRD4/DPYSL2/SYN3/CLOCK/CLOCK/GRIK4/CLOCK/CLOCK/CLOCK/CLOCK/CLOCK/CLOCK/CLOCK/CLOCK/CLOCK/CLOCK/CLOCK/CLOCK/CLOCK/CLOCK/CLOCK/CLOCK/CLOCK/CLOCK/CLOCK/CLOCK/CLOCK/CLOCK/DRD4/DRD4/DRD4/DRD4/DRD4/DRD4/DRD4/GRIK1/GRIK1/GRIK1/GRIK1/PCNT/FKBP5/TSNAX/TSNAX/DRD4/WFS1/AKT1/IMPA2/IMPA2/LARS2/ADCY8/ADCY8/ADCY8/SLC18A1/SLC18A1/SLC18A1/SLC18A1/SLC18A1/SYN3/SYN3/SYN3/SYN3/GRIK1/GRIK1/GRIK1/GRIK1/GRIK1
DOID:1826	epilepsy syndrome	145	0.915525	1.17059	2.14628e-10	2.8617e-10		840107	tags=17%, list=16%, signal=15%	BRD2/GABBR2/GABBR2/GABBR2/DAPK1/DAPK1/DAPK1/DAPK1/DAPK1/DAPK1/DAPK1/DAPK1/GABBR2/KCNMA1/KCNMA1/KCNMA1/KCNMA1/KCNMA1/KCNMA1/INSR/ABCC5/IL1RN/ATP1A2/INSR/GRIK1/GRIK1/EGFR/GLI3/SCARB2/UCP2/TAP1/TAP1/SYT1/SYT1/SYT1/ACOT7/GABRB3/ABCC5/GRIN2A/KCNQ1/KCNQ1/GRIN2A/GRIN2A/GRIN2A/GAD1/GAD1/GAD1/GAD1/KCNQ1/GSTP1/DAPK1/GLI3/TAP1/TAP1/GLI3/KCNJ10/CACNB4/CTSD/CTSD/GABRG2/GABBR1/GABBR1/GABBR1/GABBR1/GABBR1/GABBR1/GABBR1/GABBR1/GABBR1/GABBR1/GABBR1/GABBR1/GABBR1/GABBR1/GABBR1/GABBR1/GABBR1/GABBR1/GABBR1/EPM2A/EPM2A/EPM2A/EPM2A/EPM2A/EPM2A/EPM2A/EPM2A/EPM2A/EPM2A/EPM2A/EPM2A/EPM2A/EPM2A/EPM2A/EPM2A/EPM2A/EPM2A/EPM2A/EPM2A/EPM2A/EPM2A/EPM2A/EPM2A/EPM2A/EPM2A/EPM2A/EPM2A/EPM2A/EPM2A/EPM2A/EPM2A/EPM2A/EPM2A/EPM2A/EPM2A/TAP1/TAP1/TAP1/TAP1/TAP1/TAP1/TAP1/TAP1/TAP1/TAP1/TAP1/TAP1/TAP1/TAP1/TAP1/TAP1/TAP1/TAP1/TAP1/TAP1/TAP1/TAP1/TAP1/TAP1/TAP1/TAP1/TAP1/TAP1/GABBR1/DLG2/ANKH/IL1RN/IL1RN/IL1RN/IL1RN/IL1RN/SYT1/CHRNA2/TAP1/ACOT7/KCNH2/SCARB2/ACOT7/ACOT7/GRIN2A/GHRL/KCNMA1/KCNH2/RTN4/TAP1/RELN/TAP1/CACNB4/ABCC2/ABCC2/DLG2/GRIN2A/GRIN2A/SLC1A2/SLC1A2/SLC1A2/SLC1A2/SLC1A2/SLC1A2/SLC1A2/SLC1A2/SLC1A2/SLC1A2/SLC1A2/SLC1A2/SLC1A2/SLC1A2/TAP1/DFFB/DFFB/DLG2/DLG2/GRIK1/ACOT7/ACOT7/ACOT7/ACOT7/ACOT7/ACOT7/TAP1/L2HGDH/KCNMA1/KCNMA1/KCNMA1/KCNMA1/KCNMA1/TAP1/TAP1/TAP1/TAP1/TAP1/TAP1/TAP1/TAP1/TAP1/KCNJ10/GRIN2A/GRIN2A/RALBP1/TAP1/BRD2/INSR/IL1RN/KCNJ11/ABCC5/EGFR/IL1RN/ABCC2/ABCC2/SCARB2/L2HGDH/DFFB/DFFB/ABCC5/ABCC5/ABCC5/ABCC5/KCNH2/KCNH2/WASL/WASL/ABCC2/ABCC2/ABCC2/ACOT7/NEDD4L/CSMD3/CSMD3/CSMD3/DLG2/DLG2/DLG2/DLG2/DLG2/DLG2/DLG2/DLG2/DLG2/DLG2/DLG2/DLG2/ABCC1/ABCC1/GABRB2/GABRB2/GABRB2/GABRB2/GABRB2/GABRB2/KCNQ2/KCNQ2/TAP1/DLG2/KCNMA1/ABCC5/EPM2A/DPYSL2/DPYSL2/DPYSL2/DPYSL2/DPYSL2/UCP2/UCP2/UCP2/WASL/ABCC5/KCNMA1/TAP1/ACOT7/ACOT7/GRIA1/TAP1/TAP1/DAPK1/DLG2/DLG2/HP/CACNB4/ALDH7A1/GABRG2/MTHFR/MUSK/GHRL/EPHX1/TAP1/DPYSL2/DPYSL2/TAP1/TAP1/TAP1/TAP1/TAP1/TAP1/TAP1/TAP1/TAP1/RTN4/SLC1A2/ATN1/ABCC5/ABCC5/ABCC5/ABCG2/ABCG2/KCNMA1/KCNMA1/KCNMA1/KCNMA1/KCNMA1/KCNV2/KCNH2/ACOT7/ACOT7/DPYSL2/GABRG2/GABRG2/GABRG2/GABRG2/GABRG2/GRIA1/GRIA1/GRIA1/GRIA1/GRIA1/GRIA1/GRIA1/GRIA1/GRIA1/GRIA1/GRIA1/GRIA1/GRIA1/HIP1/HIP1/HIP1/SCN5A/RTN4/TAP1/UCP2/TAP1/KCNMB3/KCNMB3/KCNMB3/KCNMB3/IL1RN/IL1RN/IL1RN/IL1RN/SCARB2/TAP1/SCARB2/SCARB2/MTHFR/TAP1/TAP1/KCNMB3/SYT1/SYT1/GLI3/ARPC2/ARPC2/TAP1/ABCC1/TAP1/TAP1/TAP1/TAP1/ACOT7/ACOT7/ACOT7/DLG2/DLG2/DLG2/DLG2/DLG2/DLG2/DLG2/DLG2/DLG2/DLG2/DLG2/DLG2/DLG2/DLG2/ACOT7/TAP1/TAP1/SCARB2/KCNQ2/GRIN2A/GRIN2A/TAP1/TAP1/TAP1/ABCC1/IL1RN/SLC1A2/SCARB2/CACNB4/GAD1/TLN2/GHRL/GPHN/GPHN/ANKH/SCARB2/KCNMA1/KCNMA1/KCNMA1/KCNMA1/EGFR/EGFR/GHRL/TAP1/TAP1/TAP1/UCP2/HSPA8/HSPA8/KCNMA1/TAP1/TAP1/DFFB/ACOT7/EGFR/EGFR/SYT1/ERN1/SLC1A2/SLC1A2/DLG2/DLG2/DLG2/BRD2/DLG2/OPRM1/TAP1/TAP1/POLG/IL1RN/TRPV1/GRIN2A/GRIN2A/GRIN2A/GRIN2A/GRIN2A/GRIN2A/GRIN2A/GRIN2A/TAP1/TAP1/MMP9/ABCC5/TAP1/GRIA1/GRIA1/GRIA1/GRIA1/GRIA1/SLC1A2/SLC1A2/SLC1A2/SLC1A2/SLC1A2/SLC1A2/SLC1A2/SLC1A2/GPHN/GPHN/GPHN/GPHN/UCP2/GRIN2A/DPYSL2/DPYSL2/GLI3/GLI3/EPM2A/KCNH2/KCNH2/DLG2/ACOT7/MMP9/CACNA1E/CACNA1E/ABCC1/ABCC1/ACOT7/ACOT7/ACOT7/KCNMA1/KCNMA1/KCNMA1/KCNMA1/KCNMA1/KCNMA1/KCNMA1/MUSK/TAP1/TAP1/TAP1/TAP1/TAP1/TAP1/TAP1/TAP1/TAP1/TAP1/TAP1/TAP1/TAP1/TAP1/TAP1/TAP1/TAP1/TAP1/TAP1/TAP1/TAP1/TAP1/TAP1/TAP1/TAP1/TAP1/TAP1/TAP1/TAP1/TAP1/TAP1/TAP1/TAP1/TAP1/TAP1/TAP1/TAP1/TAP1/TAP1/TAP1/TAP1/TAP1/TAP1/TAP1/TAP1/TAP1/TAP1/TAP1/TAP1/TAP1/TAP1/TAP1/TAP1/TAP1/TAP1/TAP1/TAP1/TAP1/TAP1/TAP1/TAP1/TAP1/TAP1/TAP1/TAP1/TAP1/TAP1/TAP1/TAP1/TAP1/TAP1/TAP1/TAP1/TAP1/TAP1/TAP1/ABCG2/ABCG2/ATN1/OPRM1/DLG2/TLN2/TAP1/ATN1/KCNIP3/KCNIP3/KCNIP3/KCNIP3/KCNIP3/KCNIP3/KCNIP3/KCNIP3/KCNIP3/GHRL/GHRL/GHRL/MTHFR/MTHFR/MTHFR/MTHFR/MTHFR/MTHFR/MTHFR/MTHFR/MTHFR/MTHFR/MTHFR/PLAUR/HSPA8/HSPA8/HSPA8/HSPA8/HP/MUSK/DAPK1/GABRG2/GABRG2/GABRG2/GABRG2/GABRG2/GABRG2/GABRG2/GABRG2/GABRG2/PNOC/PNOC/PNOC/PNOC/PNOC/PNOC/PNOC/PNOC/PNOC/PNOC/PNOC/PNOC/GFAP/GFAP/GFAP/GFAP/GFAP/ATP1A2/SLC1A2/SLC1A2/SLC1A2/SLC1A2/SLC1A2/SLC1A2/SLC1A2/EGFR/CSMD3/CSMD3/CSMD3/DLG2/ATP1A2/INSR/UCP2/UCP2/GABRG2/DPYSL2/ABCC2/ABCC2/ABCC2/ABCC2/ABCC2/ABCC2/ABCC2/ABCC2/ABCC2/ABCC2/ABCC2/ABCC2/ABCC2/GLI3/CLN8/CLN8/CLN8/CLN8/CLN8/CLN8/CLN8/GLI3/GLI3/NUCB2/NUCB2/SCN1A/SCN1A/KCNMA1/GLI3/ABCC2/TAP1/CASP3/CASP3/CASP3/INSR/CHRNB2/CHRNB2/CHRNB2/CHRNB2/CHRNB2/DPYSL2/DPYSL2/EPM2A/TAP1/ABCC1/EPM2A/EPM2A/EPM2A/EPM2A/GRIN2A/GRIN2A/GRIN2A/CACNA1G/NEDD4L/NEDD4L/NEDD4L/NEDD4L/MDM2/MDM2/MDM2/MDM2/IL1RN/IL1RN/IL1RN/DAPK1/DAPK1/DAPK1/DAPK1/GFAP/GFAP/GFAP/GFAP/GFAP/GFAP/GFAP/GFAP/GFAP/GFAP/GFAP/GFAP/GFAP/GFAP/GFAP/GFAP/GFAP/GFAP/GFAP/GFAP/GFAP/GFAP/GFAP/GFAP/EPHX1/SLC1A3/SLC1A3/SLC1A3/SLC1A3/SLC1A3/SLC1A3/SLC1A3/SLC1A3/SLC1A3/SLC1A3/SLC1A3/SLC1A3/SLC1A3/SLC1A3/SLC1A3/SLC1A3/SLC1A3/EPM2A/EPM2A/EPM2A/EPM2A/ABCC5/ABCC5/GHRL/KCNQ1/KCNQ1/EPHX1/EPHX1/GRIA1/GRIA1/GRIA1/TAP1/TAP1/VDR/DLG2/DLG2/DLG2/GABRG2/SCARB2/DLG2/DLG2/DLG2/GRIA1/TAP1/TAP1/ABCC5/ABCC5/ABCC5/KCNMB4/KCNMB4/KCNMB4/KCNMB4/KCNMB4/KCNMB4/SCARB2/SCARB2/KCNMA1/DLG2/ANKH/EPHX1/MED1/EPHX1/KCNH2/DLG2/BRD2/SEZ6/DAPK1/ABCC2/SOD1/SOD1/SOD1/SOD1/SOD1/DPYSL2/DLG2/DLG2/DLG2/DLG2/DLG2/DLG2/DLG2/DLG2/DPYSL2/CHRNB2/CHRNB2/SCN1A/DLG2/ABCC2/ACOT7/CACNB4/CACNA1G/OPRM1/GABBR1/KCNMB4/IL1RN/IL1RN/IL1RN/IL1RN/TAP1/DPYSL2/TLN2/SEZ6/SEZ6/GLI3/GLI3/GLI3/GLI3/GLI3/GLI3/INSR/DBH/KCNH2/DPYSL2/DPYSL2/DPYSL2/ABCC2/TAP1/TAP1/TAP1/TAP1/TAP1/TAP1/TAP1/TAP1/TAP1/TAP1/TAP1/TAP1/TAP1/TAP1/TAP1/TAP1/TAP1/TAP1/TAP1/TAP1/TAP1/TAP1/TAP1/TAP1/TAP1/TAP1/TAP1/TAP1/TAP1/ABCC2/L2HGDH/L2HGDH/DAPK1/DAPK1/DAPK1/DAPK1/DAPK1/DAPK1/KCNH2/TAP1/SYT1/SLC1A2/BRD2/BRD2/BRD2/RELN/RELN/SCARB2/ACOT7/KCNMA1/CASP3/EGFR/EGFR/KCNMA1/KCNMA1/KCNMA1/KCNMA1/KCNQ2/TAP1/MTHFR/CLN8/GABRG2/GABRG2/GABBR2/GABBR2/EPM2A/GABBR1/TAP1/ATN1/ATN1/ATN1/ATN1/ATN1/ATN1/ATN1/ATN1/ATN1/ATN1/ATN1/ATN1/BRD2/BRD2/BRD2/BRD2/DPYSL2/TAP1/GRIA1/BRD2/CASP3/RTN4/CACNB4/KCNH2/TAP1/TAP1/TAP1/TAP1/TAP1/TAP1/TAP1/TAP1/TAP1/TAP1/TAP1/TAP1/TAP1/TAP1/TAP1/TAP1/TAP1/TAP1/TAP1/TAP1/TAP1/TAP1/TAP1/TAP1/TAP1/TAP1/TAP1/TAP1/TAP1/TAP1/TAP1/TAP1/TAP1/TAP1/TAP1/TAP1/TAP1/TAP1/TAP1/TAP1/TAP1/TAP1/TAP1/TAP1/TAP1/TAP1/TAP1/TAP1/TAP1/TAP1/TAP1/TAP1/TAP1/TAP1/TAP1/TAP1/TAP1/TAP1/ACOT7/ACOT7/KCNQ2/TLN2/EGFR/KCNMA1/TAP1/KCNMB3/TAP1/STXBP1/STXBP1/TAP1/GABRG2/TAP1/KCNMA1/KCNMA1/KCNJ11/TAP1/ABCC1/GLI3/KCNQ1/ARPC2/ARPC2/ACOT7/EPHX1/KCNH2/ABCG2/MUSK/GABRG2/GABRG2/GABRG2/GABRG2/GABRG2/GABRG2/GABRG2/GABRG2/KCNMA1/KCNMA1/KCNMA1/KCNMA1/GABBR2/SEZ6/CASP3/CASP3/CASP3/CASP3/CASP3/TAP1/GRIA1/UCP2/CACNB4/CACNB4/CACNB4/INSR/MTHFR/MTHFR/ABCC2/TAP1/NEDD4L/NEDD4L/ABCC2/ABCC2/ABCC2/ABCC2/ABCC2/ABCC2/ABCC2/ABCC2/ABCC2/ABCC2/ABCC2/ABCC2/ABCC2/ABCC2/GABRG2/GABRG2/GABRG2/GABRG2/KCNMB3/CTSD/RHOA/RHOA/RHOA/ACOT7/PNOC/PNOC/PNOC/PNOC/PNOC/PNOC/PNOC/PNOC/PNOC/PNOC/PNOC/PNOC/PNOC/PNOC/PNOC/PNOC/PNOC/PNOC/PNOC/PNOC/PNOC/PNOC/TAP1/RELN/GABBR2/DLG2/ABCC2/MMP9/GRIK1/GRIK1/GRIK1/GRIK1/KCNMB2/SCN5A/KCNIP3/IL1RN/TAP1/TAP1/TAP1/TAP1/TAP1/TAP1/ABCC5/ABCC5/ABCC5/GHRL/RELN/RELN/RELN/RELN/RELN/RELN/RELN/RELN/RELN/RELN/RELN/EPHX1/BRD2/RTN4/TAP1/AP4E1/SLC1A2/SLC1A2/SLC1A2/SLC1A2/SYT1/MED1/ACOT7/DLG2/PDCD6IP/GRIA1/GABBR1/ABCC2/ABCC2/ACOT7/BRD2/INSR/INSR/INSR/ACOT7/SCARB2/SCARB2/RTN4/ACOT7/NEDD4L/UCP2/UCP2/UCP2/TAP1/DLG2/GABBR2/GABBR2/CTSD/UCP2/WASL/GABBR2/GABBR2/DPYSL2/DPYSL2/DPYSL2/DPYSL2/DPYSL2/DPYSL2/ACOT7/ACOT7/TAP1/TLN2/GFAP/TAP1/TAP1/SCN2A/SCN2A/ATN1/UCP2/CACNA1E/SEZ6/KCNQ2/SCARB2/ACOT7/ATP1A2/TAP1/TAP1/TAP1/TAP1/TAP1/TAP1/TAP1/TAP1/TAP1/CLN8/DPYSL2/DPYSL2/ACOT7/ACOT7/ACOT7/ACOT7/ACOT7/ACOT7/ACOT7/ACOT7/ACOT7/ABCC2/INSR/INSR/TAP1/POLG/POLG/POLG/POLG/POLG/POLG/EPHX1/DLG2/RALBP1/RALBP1/RALBP1/RALBP1/RALBP1/RALBP1/ABCC2/GLI3/GLI3/ABCB1/GPHN/GPHN/GPHN/GPHN/GPHN/GPHN/GPHN/GPHN/GPHN/GPHN/GPHN/GPHN/GPHN/GPHN/GPHN/GPHN/GPHN/GPHN/GPHN/GPHN/GPHN/GPHN/GPHN/GPHN/GPHN/GPHN/GPHN/GPHN/GPHN/GPHN/GPHN/GPHN/GPHN/GPHN/GPHN/GPHN/GPHN/GPHN/GPHN/GABBR1/TAP1/CCL2/TAP1/GRIA1/GRIA1/GRIA1/GRIA1/GRIA1/GRIA1/GRIA1/GRIA1/SLC1A3/SLC1A3/SLC1A3/SLC1A3/TAP1/SLC1A2/ABCC5/TLN2/ABCC5/IL1RN/DLG2/GRIK1/GRIK1/GRIK1/GRIK1/GRIK1/GRIK1/GRIK1/GRIK1/GRIK1/GRIK1/GRIK1/GRIK1/GRIK1/GRIK1/GRIK1/TAP1/DPYSL2/UCP2/GABRB3/UCP2/UCP2/GHRL/RALBP1/RALBP1/AQP1/KCNJ11/KCNJ11/PNOC/PNOC/PNOC/PNOC/PNOC/PNOC/PNOC/PNOC/PNOC/DPYSL2/SCARB2/TAP1/KCNQ1/SLC1A2/TLN2/TAP1/NR1I2/NR1I2/NR1I2/NR1I2/DPYSL2/DPYSL2/ARPC2/KCNQ2/GHRL/GHRL/GHRL/KCNMB3/L2HGDH/ANKH/ANKH/ANKH/ANKH/NEDD4L/NUCB2/DLG2/BRD2/GRIN2A/PNOC/KCNMA1/TAP1/MTHFR/MTHFR/MTHFR/MTHFR/MTHFR/MTHFR/AP4E1/AP4E1/GABBR2/DPYSL2/TAP1/MDM2/GPHN/MED1/MED1/TAP1/BRD2/ANKH/ANKH/ANKH/ANKH/ANKH/ANKH/TAP1/TAP1/HCN2/TAP1/DAPK1/RHOA/RHOA/RHOA/GRIA1/GRIA1/GRIA1/GRIA1/GRIA1/GRIA1/GRIA1/GRIA1/GRIA1/KCNMA1/DLG2/ABCC2/ABCC2/KCNMA1/KCNMA1/KCNMA1/KCNMA1/GRIK1/GRIK1/GLI3/GABRG2/GRIA1/GRIA1/GRIA1/GRIA1/HIP1/KCNMA1/SCARB2/CHRNA2/CHRNA2/CHRNA2/EPHX1/TAP1/TAP1/TAP1/TAP1/CST3/SCARB2/KCNMA1/TRPV1/CHRNA2/ABCG2/KCNMA1/GABRB3/GABRG2/GABRG2/GABRG2/CCL2/SCARB2/KCNJ10/KCNJ10/KCNJ10/KCNJ10/KCNJ10/KCNJ10/SCN1A/IL6/CCL2/CCL2/CTSD/CTSD/CTSD/CTSD/CTSD/CTSD/CTSD/CTSD/SLC2A1/ABCC2/TAP1/TAP1/TAP1/TAP1/TAP1/TAP1/TAP1/TAP1/TAP1/TAP1/TAP1/TAP1/TAP1/TAP1/TAP1/TAP1/TAP1/TAP1/TAP1/TAP1/TAP1/TAP1/TAP1/TAP1/TAP1/TAP1/TAP1/TAP1/GFAP/CHRNA4/TAP1/TAP1/TAP1/TAP1/TAP1/TAP1/TAP1/TAP1/TAP1/TAP1/TAP1/TAP1/TAP1/TAP1/TAP1/TAP1/TAP1/TAP1/TAP1/TAP1/TAP1/TAP1/TAP1/TAP1/TAP1/TAP1/TAP1/TAP1/GRIN2A/SCARB2/KCNMA1/KCNMA1/KCNMA1/KCNMA1/KCNMA1/KCNMA1/KCNMA1/KCNMA1/KCNMA1/KCNMA1/KCNMA1/HIP1/HIP1/HIP1/HIP1/HIP1/KCNMA1/KCNMA1/KCNMA1/GRIK1/GRIK1/GRIK1/GRIK1/GABRG2/RELN/ACOT7/HIP1/ABCC1/TAP1/GABBR1/GABBR1/GABBR1/GABBR1/GABBR1/GABBR1/GABBR1/GABBR1/GABBR1/GABBR1/GABBR1/GABBR1/GABBR1/GABBR1/GABBR1/GABBR1/GABBR1/GABBR1/GABBR1/GABBR1/GABBR1/GABBR1/GABBR1/GABBR1/GABBR1/GABBR1/GABBR1/GABBR1/GABBR1/GABBR1/GABBR1/GABBR1/GABBR1/GABBR1/GABBR1/GABBR1/GABBR1/GABBR1/GABBR1/GABBR1/GABBR1/GABBR1/GABBR1/GABBR1/GABBR1/GABBR1/DPYSL2/KCNH2/GRIK1/IL1RN/DLG2/DPYSL2/CHRNA7/CHRNA7/CACNB4/CACNB4/CACNB4/GHRL/GHRL/GHRL/GHRL/GHRL/GHRL/EPHX1/EPM2A/GFAP/GFAP/GFAP/GFAP/KCNH2/KCNH2/DPYSL2/GRIN2A/GRIN2A/GRIN2A/GRIN2A/GRIN2A/NEDD4L/SCN5A/SCN5A/DAPK1/TRPV1/TRPV1/TAP1/CACNB4/CACNB4/CACNB4/CACNB4/KCNQ2/KCNQ2/KCNQ2/KCNQ2/KCNQ2/KCNQ2/KCNQ2/KCNQ2/IL1RN/SCN5A/GABBR1/GABBR1/SYT1/BRD2/ACOT7/TAP1/CACNB4/CACNB4/CACNB4/CACNB4/CACNB4/CACNB4/CACNB4/BRD2/DLG2/EPM2A/EPM2A/GHRL/KCNJ10/KCNJ10/KCNJ10/KCNJ10/ABCC2/ABCC2/ABCC2/ABCC2/ABCC2/ABCC2/ABCC2/ABCC2/ABCC2/ABCC2/ABCC2/ABCC2/ABCC2/ABCC2/OPRM1/CTSD/KCNMA1/DPYSL2/NEDD4L/DLG2/GABBR1/GABBR1/INSR/GHRL/GRIA1/KCNJ10/KCNJ10/DLG2/KCNMA1/DPYSL2/L2HGDH/L2HGDH/ATP1A2/KCNQ1/ACOT7/IL1RN/IL1RN/BDNF/BDNF/CASP3/CASP3/GHRL/MTHFR/SLC1A2/SLC1A2/TAP1/GABBR2/GFAP/EPHX1/CST3/CACNA1G/GHRL/DLG2/GPHN/GPHN/GPHN/GPHN/GPHN/GPHN/GPHN/GPHN/GPHN/GPHN/GPHN/GPHN/ACOT7/ACOT7/EGFR/EGFR/TAP1/SCN1A/GABBR1/HSPA8/ABCC2/SCARB2/POLG/CACNA1G/DPYSL2/STXBP1/STXBP1/GRIA1/ARPC2/INSR/MTHFR/EPM2A/TAP1/CTSD/TAP1/EPHX1/MUSK/MUSK/EPHX1/EPHX1/EPHX1/EGFR/EGFR/VDR/VDR/CHRNA2/SCARB2/CRH/EPM2A/ABCC1/SLC1A2/SLC1A2/KCNMA1/CACNB4/MUSK/GABRB3/TAP1/ARPC2/DLG2/SLC1A2/SLC1A2/SLC1A2/DLG2/RTN4/GABBR1/PNPO/BRD2/GABRG2/MED1/MED1/MED1/MED1/MED1/MED1/CLN8/KCNMA1/CASP3/CASP3/CASP3/AP4E1/GFAP/EGFR/CACNB4/PRODH/TAP1/DPYSL2/DLG2/DLG2/GBA/TLN2/ABCC2/GRM1/GRM1/UCP2/UCP2/UCP2/DLG2/DLG2/DLG2/DLG2/DLG2/DLG2/DLG2/DLG2/DLG2/DLG2/CACNB4/KCNMA1/ABCC1/CASR/SCARB2/SCARB2/SCARB2/L2HGDH/IL6/IL6/DLG2/WASL/DLG2/DLG2/DLG2/DLG2/SLC1A2/BRD2/CHRNA2/CHRNA2/KCNMA1/KCNMA1/KCNMA1/KCNMA1/KCNMA1/KCNMA1/GABBR2/KCNQ2/DFFB/IL1RN/DLG2/SCARB2/ABCC5/DLG2/EGFR/RALBP1/DLG2/GRIN2B/GRIK1/GRIK1/GABRB3/GABBR1/TAP1/PLAUR/KCNH2/KCNH2/GABBR1/EPHX1/DBP/IL1RN/KCNJ11/IL1RN/CASP3/CASP3/TAP1/IL1RN/IL1RN/UCP2/PNOC/TAP1/MUSK/CHRNB2/CHRNB2/CLN8/CLN8/CLN8/CLN8/CLN8/GABBR1/DLG2/DLG2/GABBR1/GABBR1/GABBR1/GABBR1/GABBR1/GABBR1/GABBR1/GABBR1/GABBR1/GABBR1/GABBR1/GABBR1/GABBR1/GABBR1/GABBR1/GABBR1/GABBR1/GABBR1/GABBR1/GABBR1/GABBR1/GABBR1/GABBR1/GABBR1/GABBR1/GABBR1/GABBR1/GABBR1/GABBR1/GABBR1/GABBR1/GABBR1/GABBR1/GABBR1/GABBR1/GABBR1/GABBR1/GABBR1/GABBR1/GABBR1/GABBR1/GABBR1/GABBR1/GABBR1/GABBR1/GABBR1/GABBR1/GABBR1/GABBR1/GABBR1/GABBR1/GABBR1/GABBR1/GABBR1/GABBR1/GABBR1/GABBR1/GABBR1/GABBR1/GABBR1/GABBR1/GABBR1/GABBR1/GABBR1/GABBR1/GABBR1/GABBR1/GABBR1/GABBR1/GABBR1/GABBR1/GABBR1/GABBR1/GABBR1/GABBR1/GABBR1/GABBR1/GABBR1/GABBR1/GABBR1/GABBR1/GABBR1/GABBR1/GABBR1/GABBR1/GABBR1/GABBR1/GABBR1/GABBR1/GABBR1/GABBR1/GABBR1/GABBR1/GABBR1/GABBR1/GABBR1/GABBR1/GABBR1/GABBR1/GABBR1/GABBR1/GABBR1/GABBR1/GABBR1/GABBR1/GABBR1/GABBR1/GABBR1/GABBR1/GABBR1/GABBR1/GABBR1/GABBR1/GABBR1/GABBR1/GABBR1/GABBR1/GABBR1/GABBR1/GABBR1/GABBR1/GABBR1/GABBR1/GABBR1/GABBR1/GABBR1/GABBR1/GABBR1/GABBR1/GABBR1/GABBR1/GABBR1/GABBR1/GABBR1/DLG2/GABBR1/HIP1/HIP1/HIP1/HIP1/HIP1/HIP1/HIP1/HIP1/HIP1/HIP1/HIP1/HIP1/HIP1/HIP1/HIP1/HIP1/HIP1/HIP1/HIP1/HIP1/HIP1/GFAP/GFAP/DLG2/SYT1/SYT1/SYT1/SYT1/SYT1/SYT1/SYT1/SYT1/SYT1/SYT1/SYT1/SYT1/SYT1/SYT1/SYT1/SYT1/SYT1/SYT1/SYT1/L2HGDH/TAP1/TAP1/TAP1/TAP1/TAP1/TAP1/TAP1/TAP1/ACOT7/ACOT7/ACOT7/ACOT7/HIP1/HIP1/GPHN/GPHN/GPHN/GPHN/GPHN/GPHN/GPHN/GPHN/GPHN/GPHN/GPHN/GPHN/GPHN/GPHN/GPHN/EPM2A/DPYSL2/ACOT7/SEZ6/SEZ6/INSR/L2HGDH/L2HGDH/L2HGDH/DLG2/PDCD6IP/EPM2A/DPYSL2/ABCC1/DPYSL2/KCNMA1/KCNMA1/KCNMA1/KCNMA1/KCNMA1/GHRL/SLC1A2/SLC1A2/CACNB4/TAP1/INSR/KCNMA1/NEDD4L/TAP1/TAP1/TAP1/GABRG2/GABRG2/GABRG2/GABRG2/GABRG2/GABRG2/GABRG2/GABRG2/GABRG2/KCNMA1/INSR/INSR/IL1RN/RTN4/ACOT7/ACOT7/ACOT7/ACOT7/ACOT7/ACOT7/KCNMB3/DPYSL2/DPYSL2/DPYSL2/DPYSL2/DPYSL2/DPYSL2/DPYSL2/GABRG2/KCNH2/KCNH2/ANKH/BRD2/INSR/ABCC5/ABCC5/ABCC5/ABCC5/ABCC5/ACOT7/ACOT7/ACOT7/MMP9/MMP9/DPYSL2/DLG2/ACOT7/KCNMB3/SCARB2/SCARB2/CHRNB2/CHRNB2/GABBR2/POLG/TAP1/KCNMA1/KCNMA1/KCNMA1/KCNMB3/KCNMB3/KCNMB3/KCNMB3/SLC1A2/SLC1A2/SLC1A2/HIP1/DFFB/DLG2/DLG2/ABCC2/DLG2/IL1RN/GLI3/TAP1/TAP1/DLG2/CASR/IL1RN/IL1RN/IL1RN/IL1RN/IL1RN/IL1RN/IL1RN/IL1RN/IL1RN/IL1RN/IL1RN/IL1RN/IL1RN/IL1RN/IL1RN/IL1RN/SCARB2/SCARB2/SCARB2/SCARB2/SCARB2/SCARB2/EPM2A/RTN4/KCNMA1/CACNB4/GRIN2A/GRIN2A/TAP1/GLI3/GLI3/KCNQ1/DLG2/DLG2/DLG2/NEDD4L/KCNMA1/KCNMA1/KCNMA1/MED1/KCNMA1/KCNMA1/KCNMA1/STXBP1/ABCG2/SLC1A3/GFAP/ABCC2/TAP1/GABBR1/GABBR1/GABBR1/GABBR1/GABBR1/GABBR1/GABBR1/GABBR1/GABBR1/GABBR1/GABBR1/GABBR1/GABBR1/GABBR1/GABBR1/GABBR1/GABBR1/GABBR1/KCNMA1/TAP1/TAP1/TAP1/GRIK1/HIP1/GRIN2A/CASP3/GRIA1/DPYSL2/DPYSL2/DPYSL2/DPYSL2/KCNV2/ATN1/SLC1A2/TLN2/DLG2/ABCC1/TAP1/TAP1/ABCC2/KCNQ2/ABCC2/TAP1/TAP1/TAP1/TAP1/TAP1/TLN2/TAP1/L2HGDH/KCNH2/RALBP1/RALBP1/RALBP1/RALBP1/RALBP1/RALBP1/DFFB/DFFB/DFFB/DFFB/DFFB/DFFB/DFFB/MTHFR/ABCC2/IL1RN/IL1RN/IL1RN/IL1RN/IL1RN/TAP1/DLG2/DLG2/ABCC1/ABCC1/KCNH2/SLC1A2/GABBR2/BRD2/RELN/GABRB2/GABRB2/GABRB2/GABRB2/GABRB2/GABRB2/GABRB2/GABRB2/HIP1/MUSK/TAP1/CASP3/CASP3/CASP3/RTN4/KCNMA1/ABCC2/BRD2/KCNMB4/GABBR1/GABBR1/GABBR1/CACNB4/CACNB4/CACNB4/CACNB4/CACNB4/CACNB4/CTSD/CTSD/CTSD/CTSD/CTSD/CTSD/SCARB2/RHOA/RHOA/RHOA/RHOA/RHOA/RHOA/CACNA1G/SCARB2/SCARB2/L2HGDH/POLG/KCNMA1/KCNQ2/CST3/CST3/CST3/CST3/CST3/CST3/CST3/CST3/CST3/CST3/CST3/CST3/GFAP/SLC1A3/HCN2/HCN2/ABCC2/KCNMA1/BRD2/GRIA1/GRIA1/GRIA1/GRIA1/GRIA1/GRIA1/GRIA1/GRIA1/GRIA1/GRIA1/GRIA1/GRIA1/GRIA1/GRIA1/GRIA1/GRIA1/GRIA1/GRIA1/GFAP/GFAP/GFAP/GRIA1/GRIA1/GRIA1/GRIA1/GRIA1/GRIA1/GRIA1/GRIA1/KCNMA1/KCNH2/GRIN2A/GRIN2A/HIP1/HIP1/HIP1/HIP1/HIP1/HIP1/HIP1/HIP1/HIP1/GBA/TAP1/TAP1/ANXA7/ABCG2/L2HGDH/BRD2/BRD2/IL1RN/IL1RN/GRIN2A/GRIN2A/GRIN2A/GRIN2A/GRIN2A/TAP1/TAP1/TAP1/TAP1/DLG2/EGFR/CACNB4/DLG2/RALBP1/ABCC5/ABCC5/ABCC5/ABCC5/ABCC5/ABCC5/ABCC5/ABCC5/INSR/L2HGDH/KCNMA1/KCNMA1/KCNMA1/KCNMA1/ACOT7/ACOT7/ATN1/ABCC2/RTN4/KCNH2/KCNH2/KCNH2/KCNH2/GABBR2/SCARB2/SCARB2/INSR/INSR/INSR/CST3/SYT1/SYT1/SYT1/DLG2/ABCC2/ABCC2/ABCC2/ABCC2/ABCC2/ABCC2/ABCC2/ABCC2/CHRNB2/CHRNB2/CHRNB2/KCNQ2/GHRL/GHRL/INSR/GABBR2/CHRNA2/TAP1/RALBP1/KCNMA1/SCARB2/SCARB2/SCARB2/SCARB2/SCARB2/SCARB2/SCARB2/SCARB2/SCARB2/SCARB2/SCARB2/SCARB2/SCARB2/SCARB2/SCARB2/GFAP/GFAP/GFAP/ABCC5/ABCC5/ATP1A2/ATP1A2/HIP1/ACOT7/OPRM1/SLC1A2/SLC1A2/SLC1A2/EPHX1/TAP1/DLG2/DLG2/DLG2/DLG2/SCARB2/SCARB2/SCARB2/SCARB2/SCARB2/SCARB2/SCARB2/SCARB2/SCARB2/SCARB2/SCARB2/SCARB2/SCARB2/SCARB2/SCARB2/SCARB2/SCARB2/SCARB2/SCARB2/SCARB2/SCARB2/SCARB2/SCARB2/SCARB2/SCARB2/SCARB2/SCARB2/SCARB2/SCARB2/SCARB2/SCARB2/SCARB2/SCARB2/SCARB2/SCARB2/SCARB2/SCARB2/SCARB2/SCARB2/SCARB2/SCARB2/SCARB2/SCARB2/SCARB2/SCARB2/SCARB2/SCARB2/SCARB2/SCARB2/SCARB2/SCARB2/SCARB2/SCARB2/SCARB2/SCARB2/CLN8/TAP1/GPHN/GPHN/GPHN/GPHN/GPHN/GPHN/GPHN/GPHN/GPHN/GPHN/GPHN/GPHN/GPHN/GPHN/GPHN/GPHN/GPHN/GPHN/GPHN/GPHN/GPHN/GPHN/GPHN/GPHN/GPHN/TAP1/DLG2/DLG2/DLG2/GHRL/ABCC5/ABCC5/L2HGDH/L2HGDH/L2HGDH/L2HGDH/L2HGDH/GRIN2A/ACOT7/ACOT7/ACOT7/ACOT7/ACOT7/GLI3/GLI3/GLI3/ABCC2/L2HGDH/SCN1A/DLG2/RALBP1/RALBP1/SCARB2/SCARB2/MTHFR/DLG2/DLG2/VDR/VDR/VDR/VDR/VDR/CST3/CST3/CST3/KCNMB4/GRIK1/EPHX1/ABCC5/ABCC5/ABCC5/ABCC5/KCNMB3/GABBR1/KCNMA1/KCNMA1/DLG2/DLG2/DLG2/ACOT7/ACOT7/ACOT7/ACOT7/ACOT7/TAP1/TAP1/TAP1/TAP1/TAP1/TAP1/TAP1/TAP1/TAP1/TAP1/TAP1/TAP1/TAP1/TAP1/TAP1/TAP1/TAP1/TAP1/TAP1/TAP1/TAP1/TAP1/TAP1/TAP1/TAP1/TAP1/TAP1/TAP1/TAP1/TAP1/TAP1/TAP1/TAP1/TAP1/TAP1/TAP1/TAP1/TAP1/TAP1/TAP1/TAP1/TAP1/TAP1/TAP1/TAP1/TAP1/TAP1/TAP1/TAP1/TAP1/TAP1/TAP1/TAP1/TAP1/TAP1/TAP1/TAP1/TAP1/TAP1/TAP1/TAP1/TAP1/TAP1/TAP1/TAP1/TAP1/TAP1/TAP1/TAP1/TAP1/TAP1/TAP1/TAP1/TAP1/TAP1/TAP1/GLI3/TAP1/TAP1/DAPK1/GPHN/ABCC5/ABCC5/ABCC5/ABCC5/CACNB4/SLC1A2/SLC1A2/GRIA1/MUSK/KCNQ1/KCNQ1/ABCC1/KCNMB2/KCNMB2/KCNMB2/KCNMB2/KCNMB2/KCNMB2/KCNMB2/KCNMB2/KCNMB2/KCNMB2/KCNMB2/KCNMB2/KCNMB2/KCNMB2/KCNMB2/KCNMB2/KCNMB2/KCNMB2/ATP1A2/ATP1A2/KCNMA1/KCNMA1/KCNMA1/KCNMA1/KCNMA1/KCNMA1/KCNMA1/DLG2/DLG2/DLG2/DPYSL2/DPYSL2/DPYSL2/DPYSL2/DPYSL2/DPYSL2/DPYSL2/MMP9/MMP9/ABCG2/SLC1A2/CTSD/CTSD/CTSD/CTSD/CTSD/CTSD/DPYSL2/SCARB2/CACNA1G/KCNMA1/RTN4/GRIA1/GRIA1/GRIA1/GRIA1/GRIA1/GRIA1/GRIA1/GRIA1/ACOT7/GBA/TAP1/CACNA1G/SLC1A2/SLC1A2/CSMD3/ABCC2/ABCC2/ABCC5/ABCC5/TAP1/RTN4/KCNMA1/KCNMB3/IL1RN/IL1RN/MTHFR/MTHFR/MTHFR/MTHFR/MTHFR/MTHFR/DPYSL2/INSR/UCP2/UCP2/ACOT7/ANKH/CNTNAP2/EPM2A/EPM2A/EPM2A/EPM2A/EPM2A/EPM2A/MTHFR/KCNMA1/DLG2/TAP1/IL1RN/IL1RN/EPM2A/EPM2A/EPM2A/DLG2/DLG2/CTSD/CTSD/CTSD/CTSD/CTSD/DPYSL2/DPYSL2/DPYSL2/DPYSL2/DPYSL2/DPYSL2/DPYSL2/DPYSL2/DPYSL2/EPM2A/CSMD3/CSMD3/CSMD3/SOD1/ATN1/GLI3/ACOT7/ACOT7/TAP1/TAP1/TAP1/TAP1/BRD2/WASL/WASL/KCNJ10/KCNH2/SYT1/DAPK1/MTHFR/DLG2/SLC2A1/SLC2A1/SLC2A1/SLC2A1/SLC2A1/SLC2A1/SLC2A1/SLC2A1/GBA/CACNB4/EPHX1/EPHX1/SCN5A/HSPBAP1/MDM2/ABCC1/SLC1A2/SLC1A2/SLC1A2/GABBR1/GABBR1/L2HGDH/NEDD4L/NEDD4L/NEDD4L/NEDD4L/CACNA1G/EPM2A/EPM2A/EPM2A/MUSK/DLG2/DLG2/ATN1/DPYSL2/TAP1/SCARB2/ACOT7/ATN1/GABRG2/GABRG2/TAP1/TAP1/IL1RN/TAP1/TAP1/TAP1/TAP1/KCNH2/SERPINI1/DPYSL2/ACOT7/GRIA1/GRIA1/GRIA1/GRIA1/GRIA1/RALBP1/ABCC2/KCNH2/SCARB2/MTHFR/DLG2/ABCC2/EPM2A/ABCC2/SLC1A2/EPM2A/EPM2A/EPM2A/EPM2A/EPM2A/EPM2A/GLUD1/GLUD1/GLUD1/GLUD1/GLUD1/GLUD1/GLUD1/GLUD1/GLUD1/GLUD1/GLUD1/GLUD1/DLG2/DLG2/IL1RN/DPYSL2/DLG2/TAP1/MTHFR/MTHFR/SCARB2/TAP1/BRD2/CACNA1G/IL1RN/IL1RN/IL1RN/IL1RN/IL1RN/IL1RN/IL1RN/IL1RN/IL1RN/GABBR2/GABBR2/DFFB/GABRG2/CSMD3/CSMD3/CSMD3/CSMD3/CSMD3/DPYSL2/GRIA1/DLG2/RELN/RELN/ACOT7/TAP1/SCARB2/TAP1/DLG2/CNTNAP2/CNTNAP2/CNTNAP2/EPHX1/EPHX1/EPHX1/EPHX1/EPHX1/ABCC5/ABCC2/SLC1A2/SLC1A2/SLC1A2/KCNH2/KCNH2/KCNH2/KCNH2/MTHFR/CTSD/SYT1/SYT1/INSR/KCNMA1/KCNMA1/KCNMA1/KCNMA1/GRIN2A/ACOT7/MED1/MED1/L2HGDH/DLG2/KCNMA1/ANKH/ANKH/ANKH/ANKH/UCP2/PRODH/KCNQ2/TAP1/POLG/POLG/POLG/DLG2/GRIN2A/GLI3/GLI3/KCNH2/ABCC2/DFFB/GLI3/GLI3/KCNQ1/EPM2A/EPM2A/EPM2A/EPM2A/MTHFR/EPM2A/EPM2A/GRIK1/GRIA1/TAP1/ACOT7/ACOT7/ACOT7/GABBR2/TAP1/DLG2/DLG2/ABCC1/TAP1/RTN4/L2HGDH/CHRNA4/DPYSL2/DPYSL2/DPYSL2/DPYSL2/GPHN/GPHN/GPHN/GPHN/KCNH2/DLG2/CHRNB2/KCNMB2/KCNMB2/ACOT7/ACOT7/TAP1/TAP1/ACOT7/CACNA1G/HIP1/HIP1/HIP1/HIP1/CACNB4/SLC1A2/SLC1A2/ACOT7/ACOT7/GHRL/CACNB4/GRIA1/GRIA1/GRIA1/GRIA1/GRIA1/GRIA1/GRIA1/GRIA1/GRIA1/GRIA1/SCN2A/GLI3/ACOT7/ACOT7/ACOT7/GABBR1/GABBR1/GABBR1/GABBR1/KCNMA1/GLI3/RALBP1/RALBP1/RALBP1/RALBP1/RALBP1/RALBP1/RALBP1/KCNMA1/IL1RN/ATN1/ATN1/ATN1/ATN1/CACNA1G/SLC1A2/DLG2/DLG2/ARPC2/NEDD4L/DAPK1/DAPK1/DBH/MED1/MED1/MED1/GRIA1/GRIA1/GRIA1/GRIA1/GRIA1/RTN4/RTN4/RTN4/RTN4/RTN4/ABCC1/GRIN2A/GRIN2A/GRIN2A/GRIN2A/GRIN2A/DLG2/ANKH/ANKH/GRIA1/GRIA1/GRIA1/SLC1A2/SLC1A2/EPM2A/RALBP1/RALBP1/RALBP1/RALBP1/INSR/ANKH/SYT1/ATP1A2/ABCC2/ABCC2/ABCC2/ABCC2/ABCC2/ABCC2/ABCC2/ABCC2/ABCC2/ABCC2/ABCC2/DLG2/GRIA1/CNTNAP2/HSPA8/HSPA8/ABCC2/GABBR2/GRIA1/TAP1/KCNV2/TAP1/CNTNAP2/GSTP1/TAP1/TAP1/TAP1/SLC1A2/ATN1/HIP1/PRODH/PRODH/PRODH/PRODH/HIP1/SCARB2/CACNB4/CACNB4/MTHFR/GABBR2/DFFB/DFFB/DFFB/DFFB/DFFB/DFFB/ABCC1/DLG2/GABBR1/GABBR1/GABBR1/GABBR1/GABBR1/GABBR1/GABBR1/GABBR1/GABBR1/ATP1A2/KCNMB4/SCARB2/SCARB2/SCARB2/SCARB2/SCARB2/SCARB2/SCARB2/ABCC5/ABCC5/DLG2/DLG2/DLG2/DLG2/DLG2/DLG2/KCNMB3/KCNMB3/KCNMB3/TAP1/SYT1/KCNH2/KCNH2/DLG2/GLI3/GFAP/CTSD/CTSD/CTSD/KCNMA1/KCNMA1/DPYSL2/CACNB4/TAP1/TAP1/TAP1/KCNIP3/ABCG2/ABCG2/KCNH2/GRIA1/GRIA1/GRIA1/GRIA1/GRIA1/GRIA1/GRIA1/GRIA1/GRIA1/GRIA1/GRIA1/GRIA1/GRIA1/CACNA1G/GRIA1/POLG/GRIN2A/GPHN/GPHN/GPHN/SLC1A3/DPYSL2/DLG2/PNOC/SYN2/SYN2/TAP1/MTHFR/MTHFR/MTHFR/MTHFR/MTHFR/MTHFR/SCARB2/GHRL/GABRB2/GABRB2/GABRB2/GABRB2/GABRB2/TAP1/TAP1/TAP1/TAP1/TAP1/TAP1/TAP1/TAP1/TAP1/SLC1A2/RTN4/ATP1A2/ATP1A2/ATP1A2/ATP1A2/ATP1A2/ATP1A2/ATP1A2/DLG2/BRD2/MED1/CASP3/KCNMB2/GABRG2/GABRG2/GABRG2/GABRG2/GABRG2/EPHX1/GABBR2/GABBR2/ABCC5/UCP2/UCP2/MMP9/TAP1/TAP1/RTN4/ABCC5/SCN1A/SCN1A/SCARB2/SCARB2/SCARB2/SCARB2/SCARB2/SCARB2/DPYSL2/DPYSL2/DPYSL2/DPYSL2/CHRNB2/CHRNB2/TAP1/TAP1/DAPK1/DAPK1/DFFB/ARPC2/ARPC2/GLI3/GLI3/NEDD4L/NEDD4L/KCNJ11/KCNMA1/CST3/KCNMB2/KCNMB2/CASR/CASR/KCNH2/CSMD3/CSMD3/CSMD3/CSMD3/TAP1/TAP1/TAP1/SCARB2/CNTNAP2/CNTNAP2/DLG2/GHRL/GRIN2A/GABBR2/EPM2A/EPM2A/EPM2A/GABBR1/GABBR1/GABBR1/GABBR1/GABBR1/GABBR1/GABBR1/GABBR1/KCNMB2/KCNMB2/KCNMB2/KCNMB2/KCNMB2/KCNMB2/KCNMB2/KCNMB2/KCNMB2/KCNMB2/KCNMB2/KCNMB2/KCNMB2/KCNMB2/KCNMB2/KCNMB2/KCNMB2/KCNMB2/AP4E1/SCARB2/DLG2/DLG2/DLG2/DLG2/ABCC1/ACOT7/ACOT7/ACOT7/ACOT7/ACOT7/DLG2/DLG2/KCNH2/GRIA1/GABBR1/CACNB4/CACNB4/CACNB4/CACNB4/CACNB4/CACNB4/CACNB4/CACNB4/CACNB4/CACNB4/CACNB4/CACNB4/CACNB4/CACNB4/CACNB4/CACNB4/CACNB4/CACNB4/CACNB4/DLG2/KCNMA1/ABCC5/PHLDA1/BRD2/SYT1/SYT1/TAP1/IL1RN/KCNQ2/RELN/DLG2/UCP2/UCP2/UCP2/UCP2/UCP2/UCP2/UCP2/UCP2/UCP2/UCP2/UCP2/UCP2/UCP2/UCP2/UCP2/UCP2/UCP2/UCP2/UCP2/UCP2/UCP2/UCP2/UCP2/UCP2/UCP2/UCP2/UCP2/UCP2/UCP2/UCP2/GPHN/ABCC2/TAP1/TAP1/TAP1/TAP1/EPM2A/KCNMA1/SCARB2/KCNH2/KCNH2/KCNH2/GFAP/ACOT7/ACOT7/INSR/SSTR2/ACOT7/ACOT7/EGFR/KCNQ2/MTHFR/NEDD4L/RTN4/GABRG2/GABRG2/GABRG2/DLG2/DLG2/TAP1/DFFB/CACNA1G/DBP/TRPV1/TRPV1/ACOT7/ABCC2/ABCC2/IL1RN/SLC1A2/CACNA1G/TAP1/TAP1/SLC1A2/KCNQ2/KCNQ2/SCN2A/EPM2A/EPM2A/EPM2A/GABRG2/GABRG2/ABCC2/RTN4/CCL2/CCL2/CCL2/CCL2/CCL2/CCL2/CCL2/CCL2/CCL2/CCL2/CCL2/EPM2A/EPM2A/EPM2A/EPM2A/EPM2A/EPM2A/EPM2A/EPM2A/EPM2A/EPM2A/EPM2A/EPM2A/EPM2A/EPM2A/GLI3/GLI3/DAPK1/ACOT7/ABCC2/ABCC2/ABCC2/ABCC2/ABCC2/ABCC2/ABCC2/ABCC2/ABCC2/ABCC2/ABCC2/ABCC2/ABCC2/ABCC2/ABCC2/ABCC2/ABCC2/ABCC2/ABCC2/ABCC2/ABCC2/ABCC2/ABCC2/ABCC2/ABCC2/ABCC2/ABCC2/ABCC2/ABCC2/ABCC2/ABCC2/ABCC2/ABCC2/PLAUR/SLC1A2/RTN4/DLG2/GABBR2/GABBR2/SCARB2/SCARB2/SCARB2/SCARB2/SCARB2/ATN1/GRIA1/CLN8/ANKH/SLC1A2/TAP1/ACOT7/KCNH2/TAP1/TAP1/TAP1/SYT1/HCN2/HCN2/SCARB2/C3/GABRG2/VDR/VDR/KCNMA1/KCNMA1/KCNMA1/KCNMA1/KCNMA1/KCNMA1/KCNMA1/KCNMA1/KCNMA1/KCNMA1/KCNMA1/KCNMA1/KCNMA1/KCNMA1/INSR/ACOT7/ACOT7/ACOT7/ACOT7/GRIA1/EPM2A/CNTNAP2/GABRG2/GABBR1/GABBR1/GABBR1/GABBR1/GABBR1/GABBR1/GABBR1/GRIK1/EGFR/DLG2/DLG2/DLG2/SLC1A2/GRIA1/DLG2/TAP1/L2HGDH/L2HGDH/GRIA1/GRIA1/GRIA1/DPYSL2/DPYSL2/DPYSL2/MMP9/KCNQ2/MMP9/MMP9/CNTNAP2/GABBR2/CTSD/GFAP/EGFR/SLC1A2/SLC1A2/SLC1A2/GPHN/GPHN/GPHN/GPHN/GPHN/GPHN/GPHN/GPHN/GPHN/GPHN/GPHN/GPHN/GPHN/GPHN/GPHN/GPHN/GPHN/GPHN/GPHN/GPHN/GPHN/GPHN/GPHN/GPHN/GPHN/GPHN/GPHN/GPHN/GPHN/GPHN/GPHN/GPHN/GPHN/GPHN/GPHN/GPHN/GPHN/GPHN/GPHN/GPHN/GPHN/GPHN/GPHN/GPHN/GPHN/GPHN/GPHN/GPHN/GPHN/GPHN/GPHN/GPHN/GPHN/GPHN/GPHN/GPHN/GPHN/GPHN/CACNB4/ABCC5/DLG2/GRIN2A/GRIN2A/ABCC5/ABCC5/CASP3/DLG2/DLG2/DLG2/INSR/GRIA1/GRIA1/GRIA1/GRIA1/GABBR2/EPM2A/EPM2A/EPM2A/EPM2A/EPM2A/EPM2A/EPM2A/EPM2A/EPM2A/SLC1A2/ABCG2/HIP1/GRIA1/BRD2/TAP1/TAP1/PNOC/INSR/SCN5A/SCN5A/SCN5A/SCN5A/GRIA1/SLC1A2/SLC1A2/SLC1A2/DBP/DBP/GRIK1/DPYSL2/HIP1/GLI3/DLG2/KCNMA1/KCNMA1/CNTNAP2/CNTNAP2/GABRG2/SEZ6/SEZ6/HIP1/DPYSL2/ACOT7/KCNQ2/UCP2/SLC1A2/INSR/SYT1/SYT1/SYT1/GHRL/SCARB2/INSR/BRD2/ACOT7/ACOT7/ACOT7/ABCC5/MUSK/MUSK/MUSK/EGFR/DLG2/ABCC5/ABCC5/KCNQ1/KCNQ2/KCNMB3/SCARB2/SCARB2/EGFR/DLG2/ABCC5/ABCC5/OPRM1/SLC2A1/EPM2A/EPM2A/EPM2A/EPM2A/EPM2A/EPM2A/EPM2A/EPM2A/EPM2A/EPM2A/EPM2A/EPM2A/EPM2A/EPM2A/DLG2/DLG2/KCNMA1/KCNMA1/KCNQ2/TAP1/TAP1/INSR/EPM2A/SLC1A2/ABCG2/EPHX1/EPHX1/SLC1A2/RTN4/KCNJ11/RTN4/KCNJ11/NUCB2/NUCB2/NUCB2/NUCB2/NUCB2/NUCB2/NUCB2/NUCB2/NUCB2/NUCB2/NUCB2/NUCB2/NUCB2/NUCB2/NUCB2/NUCB2/NUCB2/NUCB2/NUCB2/NUCB2/NUCB2/NUCB2/NUCB2/NUCB2/L2HGDH/L2HGDH/CHRNA2/ARPC2/ARPC2/TAP1/DPYSL2/POLG/ABCB1/ABCB1/ACOT7/MED1/MED1/MED1/MED1/MED1/MED1/MED1/DPYSL2/DPYSL2/DPYSL2/DPYSL2/DPYSL2/DPYSL2/DPYSL2/DPYSL2/DPYSL2/IL1RN/KCNMB3/SLC1A2/HIP1/TAP1/TAP1/TAP1/TAP1/TAP1/GRIA1/GRIA1/GRIA1/GRIA1/GRIA1/MTHFR/MTHFR/DPYSL2/MED1/HP/CACNA1G/CACNA1G/CACNA1G/CACNA1G/CACNA1G/DAPK1/DAPK1/DAPK1/DAPK1/DAPK1/GRIK1/ACOT7/ACOT7/INSR/DLG2/TAP1/DPYSL2/ABCC2/GABBR1/INSR/KCNMB3/ALDH7A1/SOD1/SOD1/SOD1/SOD1/GFAP/DAPK1/GABBR1/CSMD3/KCNJ11/RELN/GBA/TAP1/GRIK1/KCNIP3/RELN/RELN/RELN/RELN/RELN/RELN/RELN/DAPK1/DAPK1/SCN5A/SCN5A/SCN5A/SCN5A/ACOT7/TAP1/TAP1/BRD2/ANKH/INSR/RHOA/RHOA/RHOA/RHOA/GABBR1/DLG2/DLG2/DLG2/DLG2/DLG2/DLG2/DLG2/DLG2/DLG2/DLG2/DLG2/ACOT7/DLG2/DLG2/DLG2/L2HGDH/L2HGDH/WASL/ABCC5/ABCC5/ABCC5/CASP3/DPYSL2/DPYSL2/ATP1A2/ATP1A2/ATP1A2/ATP1A2/ATP1A2/ATP1A2/ATP1A2/TAP1/TAP1/TAP1/TAP1/TAP1/TAP1/TAP1/TAP1/TAP1/TAP1/SCARB2/GLI3/TAP1/AQP1/CSMD3/CSMD3/CSMD3/DPYSL2/DPYSL2/TAP1/TAP1/TAP1/TAP1/TAP1/TAP1/TAP1/TAP1/TAP1/GFAP/PRODH/CSMD3/CSMD3/ABCC5/ABCC5/ABCC5/DPYSL2/KCNQ1/TLN2/CASR/CASR/CASR/CASR/DPYSL2/KCNMA1/SCARB2/NEDD4L/NEDD4L/NEDD4L/NEDD4L/NEDD4L/NEDD4L/NEDD4L/NEDD4L/NEDD4L/NEDD4L/NEDD4L/NEDD4L/SLC1A2/SLC1A2/SLC1A2/SLC1A2/SLC1A2/SLC1A2/DAPK1/DAPK1/DAPK1/POLG/CTSD/INSR/SLC1A2/GABRG2/MUSK/TAP1/TAP1/TAP1/SERPINI1/SERPINI1/TAP1/MUSK/GRM1/ABCC2/GRIA1/DLG2/INSR/EPHX1/EPHX1/DPYSL2/DAPK1/DAPK1/NEDD4L/KCNMA1/RHOA/KCNH2/KCNH2/KCNH2/GRIA1/GRIA1/GRIA1/GRIA1/GRIA1/GRIA1/GRIA1/GRIA1/GRIA1/UCP2/GABRB3/GABRB3/IL1RN/IL1RN/ACOT7/KCNH2/BRD2/BRD2/BRD2/BRD2/BRD2/BRD2/BRD2/BRD2/BRD2/BRD2/BRD2/BRD2/BRD2/BRD2/BRD2/BRD2/BRD2/BRD2/BRD2/BRD2/BRD2/BRD2/BRD2/BRD2/BRD2/BRD2/BRD2/BRD2/BRD2/BRD2/BRD2/BRD2/BRD2/BRD2/BRD2/BRD2/BRD2/BRD2/BRD2/BRD2/BRD2/BRD2/BRD2/BRD2/BRD2/BRD2/BRD2/BRD2/PVALB/KCNH2/MMP9/ABCC5/ABCC5/ABCC5/ABCC5/ABCC5/ABCC5/ABCC5/ABCC5/ABCC5/ABCC5/ABCC5/ABCC5/ABCC5/ABCC5/ABCC5/KCNH2/ACOT7/KCNMA1/DPYSL2/DPYSL2/ANKH/ANKH/ANKH/ANKH/ANKH/ANKH/ABCC5/SLC1A2/SLC1A2/SLC1A2/SLC1A2/RALBP1/CACNB4/KCNQ1/KCNMB2/KCNMB2/KCNMB2/KCNMB2/KCNMB2/KCNMB2/KCNMB2/KCNMB2/KCNMB2/KCNMB2/KCNMB2/KCNMB2/KCNMB2/WASL/GRIN2A/GRIN2A/GRIN2A/GRIN2A/GRIN2A/GRIN2A/GRIN2A/GRIN2A/TRPV1/CHRNB2/CHRNB2/NR1I2/EGFR/DPYSL2/GRIA1/CACNA1G/AP4E1/AP4E1/AP4E1/AP4E1/AP4E1/AP4E1/AP4E1/AP4E1/AP4E1/AP4E1/AP4E1/AP4E1/CACNB4/TAP1/TAP1/TAP1/TAP1/TAP1/TAP1/TAP1/TAP1/TAP1/TAP1/DLG2/DLG2/DLG2/DLG2/DLG2/CACNB4/CACNB4/CACNB4/CACNB4/CACNB4/CACNB4/CACNB4/ABCC5/ABCC5/ABCC5/CSMD3/CSMD3/CSMD3/CSMD3/ACOT7/POLG/ERMN/KCNMA1/KCNMA1/KCNMA1/GRIA1/EPM2A/UCP2/KCNH2/KCNH2/DPYSL2/CACNA1E/ABCC5/ABCC5/ABCC5/ABCC5/ABCC5/ABCC5/ABCC5/ABCC5/GRIA1/INSR/KCNMA1/ABCC2/GRIK1/DLG2/MTHFR/MTHFR/MTHFR/MTHFR/MTHFR/MTHFR/MTHFR/MTHFR/MTHFR/MTHFR/MTHFR/DFFB/DFFB/DFFB/KCNMA1/SCN1A/GABRG2/GABRG2/GABRG2/DLG2/GRIA1/CHRNB2/RTN4/SCARB2/GRIA1/SCN2A/SCN2A/DPYSL2/EPHX1/BRD2/ACOT7/SLC1A2/SLC1A2/SLC1A2/SLC1A2/SLC1A2/DPYSL2/KCNH2/KCNH2/GHRL/ACOT7/ACOT7/KCNMB3/KCNMB3/KCNMB3/MED1/GRIA1/GRIA1/DLG2/ATN1/ANKH/ANKH/ANKH/ANKH/TAP1/GRIA1/GRIA1/GRIA1/GRIA1/GRIA1/GRIA1/GRIA1/GRIA1/GRIA1/GRIA1/GRIA1/GRIA1/GRIA1/GRIA1/GRIA1/GRIA1/CNTNAP2/IL1RN/IL1RN/IL1RN/IL1RN/IL1RN/IL1RN/IL1RN/KCNJ11/ABCC2/ACOT7/ACOT7/ACOT7/ACOT7/ACOT7/SCARB2/SYT1/SYT1/SYT1/ABCC1/ABCC1/ABCC2/ABCC2/SLC1A2/UCP2/ARPC2/ARPC2/ARPC2/GRIA1/EPHX1/GFAP/GFAP/GFAP/GFAP/GFAP/GFAP/GFAP/GFAP/GFAP/GFAP/SCARB2/DLG2/INSR/TAP1/KCNMB3/NUCB2/NUCB2/NUCB2/NUCB2/NUCB2/EPM2A/ABCC1/EGFR/DLG2/TAP1/ANKH/UCP2/GRIA1/RALBP1/RALBP1/RALBP1/RALBP1/RALBP1/EPM2A/POLG/EPHX1/EPHX1/EPHX1/EPHX1/EPHX1/EPHX1/EPHX1/EPHX1/EPHX1/EPHX1/EPHX1/DLG2/GLI3/TAP1/CLN8/KCNMB3/SCARB2/SCARB2/DLG2/KCNQ1/KCNH2/KCNH2/SLC1A2/ABCC5/CACNA1E/INSR/INSR/INSR/INSR/DLG2/DLG2/DLG2/KCNMB3/NEDD4L/NEDD4L/NEDD4L/NEDD4L/KCNMB3/RTN4/HIP1/ATN1/ATN1/OPRM1/DPYSL2/UCP2/TAP1/BRD2/OPRM1/NEDD4L/EPM2A/EPM2A/SLC1A2/DLG2/KCNQ1/UCP2/GHRL/GHRL/STXBP1/SLC1A2/ABCC2/ABCC2/ABCC2/ABCC2/ACOT7/GRIK1/RELN/RELN/RELN/UCP2/UCP2/UCP2/UCP2/DPYSL2/DPYSL2/DPYSL2/DPYSL2/DPYSL2/DPYSL2/DPYSL2/DPYSL2/DPYSL2/DPYSL2/DPYSL2/DPYSL2/DPYSL2/DPYSL2/DPYSL2/DPYSL2/DPYSL2/DPYSL2/DPYSL2/DPYSL2/DPYSL2/DPYSL2/DPYSL2/DPYSL2/DPYSL2/DPYSL2/DPYSL2/GABBR1/ACOT7/ACOT7/ACOT7/ACOT7/TAP1/TAP1/TAP1/GABRB2/GABRB2/GABRB2/GABRB2/CLN8/CLN8/CLN8/CLN8/GPHN/GPHN/GLI3/ATN1/CASR/DLG2/RELN/RELN/RELN/SLC1A2/DPYSL2/SLC1A2/SLC1A2/SLC1A2/SLC1A2/SLC1A2/ABCG2/ABCG2/ABCC1/SCARB2/GRIA1/GRIA1/GRIA1/GRIA1/GRIA1/GRIA1/GRIA1/GRIA1/GRIA1/GRIA1/GRIA1/GRIA1/GRIA1/GRIA1/GRIA1/GRIA1/UCP2/UCP2/ANKH/IL1RN/TAP1/TAP1/PLAUR/ABCC5/ABCC5/ABCC5/ABCC5/CACNA1E/CACNA1E/CACNA1E/GRIK1/TLN2/ABCC2/ABCC2/GABRB3/BRD2/BRD2/BRD2/BRD2/KCNJ10/DPYSL2/DPYSL2/GRIA1/BRD2/BRD2/GFAP/GFAP/GFAP/GFAP/GFAP/GFAP/INSR/DPYSL2/CHRNB2/RELN/RELN/RELN/RELN/KCNIP3/GHRL/KCNMB3/PNOC/CASP3/CASP3/CASP3/CASP3/CASP3/CASP3/CASP3/CASP3/CASP3/CASP3/CASP3/CASP3/CASP3/CASP3/CASP3/CASP3/CASP3/CASP3/CASP3/GRIK1/KCNMB3/KCNMB3/KCNMB3/KCNMB3/KCNMB3/KCNMB3/KCNJ10/ABCG2/OPRM1/GLI3/TAP1/TAP1/ABCC2/ABCC2/ABCC2/ATN1/GABRG2/DLG2/MMP9/DAPK1/CASP3/ABCC2/ABCC2/RALBP1/POLG/CST3/GPHN/KCNMA1/SLC1A2/NEDD4L/CACNA1G/EPHX1/GRIA1/DLG2/HIP1/TAP1/CACNB4/CACNB4/CACNB4/CACNB4/CACNB4/RTN4/EPM2A/EPM2A/EPM2A/EPM2A/EPM2A/EPM2A/KCNMA1/KCNMA1/KCNMA1/KCNMA1/KCNMA1/KCNMA1/DAPK1/KCNMB3/KCNMB3/KCNMB3/KCNMB3/KCNMB3/KCNH2/DLG2/DLG2/DLG2/DLG2/POLG/GABRG2/GABRG2/GABRG2/GABRG2/GABRG2/SYT1/SYT1/GABBR1/PVALB/NEDD4L/RELN/EPM2A/EPM2A/EPM2A/EPM2A/EPM2A/EPM2A/GRIA1/GBA/GBA/SCARB2/GABBR1/GABBR1/GABBR1/GABBR1/GABBR1/GABBR1/GABBR1/GABBR1/GABBR1/GABBR1/GABBR1/GABBR1/DBP/DLG2/TAP1/ABCC1/DLG2/OPRM1/OPRM1/OPRM1/OPRM1/ABCC5/ABCC5/KCNMB3/ABCC1/SCARB2/SCARB2/GPHN/MED1/MED1/MED1/MED1/MED1/MED1/MED1/MED1/MED1/MED1/MED1/MED1/MED1/KCNMA1/MTHFR/HIP1/HIP1/DLG2/DLG2/DLG2/SLC1A2/DLG2/INSR/INSR/TAP1/CACNB4/CACNB4/MED1/MED1/MED1/MED1/MED1/MED1/MED1/MED1/MED1/MED1/MED1/MED1/MTHFR/ACOT7/ACOT7/ACOT7/DLG2/DLG2/DLG2/DLG2/L2HGDH/EGFR/INSR/GBA/IL1RN/IL1RN/GRIA1/ANKH/ANKH/ANKH/ANKH/DPYSL2/SLC2A1/NEDD4L/KCNMB3/KCNMB3/GLI3/IL1RN/IL1RN/DLG2/ABCC5/DLG2/DLG2/AQP1/ACOT7/ACOT7/ACOT7/DPYSL2/DPYSL2/DPYSL2/DPYSL2/ABCB1/GABBR2/DLG2/DLG2/DLG2/DLG2/DLG2/DLG2/DLG2/DLG2/DLG2/DLG2/HIP1/HIP1/DPYSL2/KCNMB4/KCNMB4/INSR/SYT1/SYT1/SYT1/SYT1/TAP1/KCNMA1/KCNMA1/KCNMA1/EPM2A/GRIN2A/AP4E1/TAP1/GABBR2/GABBR2/BRD2/BRD2/BRD2/BRD2/ARPC2/CACNA1G/ABCC2/ABCC2/SCARB2/ACOT7/ABCC2/ABCC2/ABCC2/GABRG2/GABRG2/GABRG2/GABRG2/ABCC1/ANKH/UCP2/SCN2A/ACOT7/GRIA1/AP4E1/GHRL/GHRL/TAP1/NEDD4L/DLG2/KCNQ2/INSR/UCP2/UCP2/DLG2/SCN2A/SCN2A/SCN2A/SCN2A/SCN2A/SCN2A/SCN2A/SCN2A/SCN2A/SCN2A/SCN2A/SCN2A/SCN2A/SCN2A/SCN2A/SCN2A/SCN2A/SCN2A/SCN2A/DAPK1/SSTR2/MUSK/SLC1A2/GRIN2B/CCL2/CACNB4/CACNB4/CACNB4/SSTR2/IL1RN/GRIA1/GRIA1/GRIA1/ACOT7/TRPV1/KCNQ2/ACOT7/KCNMB3/INSR/INSR/INSR/INSR/INSR/GRIA1/GRIA1/GRIA1/DLG2/POLG/TAP1/KCNV2/PDCD6IP/GHRL/GABRB3/GABRB3/GABRB3/GABRB3/GABRG2/DLG2/CACNB4/SCARB2/BRD2/TAP1/DFFB/DFFB/DPYSL2/STXBP1/TAP1/TAP1/TAP1/GRIA1/TAP1/EPHX1/EPHX1/KCNMA1/BDNF/BDNF/TAP1/TAP1/EGFR/EGFR/CASP3/KCNMA1/KCNMA1/GLI3/DLG2/CASP3/GRIA1/GRIA1/GABBR1/RALBP1/ARPC2/UCP2/UCP2/SCN5A/UCP2/UCP2/UCP2/UCP2/KCNMA1/KCNMA1/KCNMA1/KCNMA1/KCNMA1/KCNMA1/KCNMB3/AP4E1/INSR/CACNA1G/DPYSL2/EGFR/TAP1/INSR/GRIA1/GRIA1/GRIA1/GRIA1/GRIA1/GRIA1/GRIA1/GRIA1/GRIA1/GRIA1/GRIA1/GRIA1/GRIA1/SCARB2/TRPV1/TRPV1/TRPV1/KCNMA1/VDR/STXBP1/AP4E1/UCP2/GABBR1/GABBR1/GABBR1/GABBR1/GABBR1/GABBR1/GABBR1/GABBR1/GABBR1/GABBR1/GABBR1/GABBR1/GABBR1/GABBR1/GABBR1/GABBR1/GABBR1/GABBR1/EPM2A/MUSK/MUSK/MUSK/MUSK/TAP1/TAP1/TAP1/TAP1/TAP1/TAP1/TAP1/TAP1/TAP1/SLC1A2/PRODH/GABBR1/GABBR1/GABBR1/GABBR1/GABBR1/GABBR1/GABBR1/GABBR1/GABBR1/GABBR1/GABBR1/GABBR1/GABBR1/GABBR1/GABBR1/GABBR1/GABBR1/GABBR1/GABBR1/GABBR1/GABBR1/GABBR1/GABBR1/GABBR1/GABBR1/GABBR1/GABBR1/GABBR1/GABBR1/GABBR1/GABBR1/GABBR1/GABBR1/GABBR1/GABBR1/GABBR1/GABBR1/GABBR1/GABBR1/GABBR1/GABBR1/GABBR1/GABBR1/GABBR1/GABBR1/GABBR1/GABBR1/GABBR1/GABBR1/GABBR1/GABBR1/GABBR1/GABBR1/GABBR1/GABBR1/GABBR1/GABBR1/GABBR1/GABBR1/GABBR1/GABBR1/GABBR1/GABBR1/GABBR1/GABBR1/GABBR1/GABBR1/GABBR1/GABBR1/GABBR1/GABBR1/GABBR1/GABBR1/GABBR1/GABBR1/GABBR1/GABBR1/GABBR1/GABBR1/GABBR1/GABBR1/GABBR1/GABBR1/GABBR1/GABBR1/GABBR1/GABBR1/GABBR1/GABBR1/GABBR1/GABBR1/GABBR1/GABBR1/GABBR1/GABBR1/GABBR1/GABBR1/GABBR1/GABBR1/GABBR1/GABBR1/GABBR1/GABBR1/GABBR1/GABBR1/GABBR1/GABBR1/GABBR1/GABBR1/GABBR1/GABBR1/GABBR1/GABBR1/GABBR1/GABBR1/GABBR1/GABBR1/GABBR1/GABBR1/GABBR1/GABBR1/GABBR1/GABBR1/GABBR1/GABBR1/GABBR1/GABBR1/GABBR1/GABBR1/GABBR1/GABBR1/GABBR1/GABBR1/GABBR1/GABBR1/DFFB/DFFB/DFFB/SYT1/ACOT7/ACOT7/ACOT7/ACOT7/CACNA1G/MTHFR/MTHFR/MTHFR/MTHFR/MTHFR/MTHFR/EGFR/GABBR2/CLN8/KCNMB3/KCNMB3/KCNMB3/KCNMB3/KCNMB3/KCNMB3/KCNMB3/KCNMB3/KCNMB3/KCNMB3/KCNMB3/KCNMB3/KCNMB3/KCNMB3/KCNMB3/TLN2/DLG2/HSPA8/CACNB4/EPM2A/GRIA1/KCNMB3/GRIA1/GRIA1/ACOT7/KCNJ11/KCNJ11/GBA/TAP1/ABCC2/ACOT7/ACOT7/IL1RN/IL1RN/EPHX1/CHRNB2/CHRNB2/ABCB1/ABCB1/RALBP1/GRIA1/GRIA1/GRIA1/CHRNA2/EGFR/EGFR/EGFR/EGFR/ACOT7/ABCC5/UCP2/MTHFR/GBA/GBA/GBA/GBA/SYT1/SYT1/ABCC5/ABCC5/ABCC5/ABCC5/ABCC5/ABCC5/ABCC5/ABCC5/DLG2/L2HGDH/TAP1/DLG2/DPYSL2/DPYSL2/KCNMB3/KCNMB3/TAP1/NUCB2/CACNA1G/CACNA1G/CACNA1G/ARPC2/WASL/NEDD4L/SYT1/SYT1/SYT1/SYT1/SCARB2/SCARB2/SCARB2/SCARB2/KCNIP3/KCNIP3/KCNIP3/KCNIP3/KCNIP3/KCNIP3/KCNIP3/KCNIP3/KCNIP
DOID:5683	hereditary breast ovarian cancer	164	0.909855	1.16459	2.18566e-10	2.88672e-10		986271	tags=17%, list=19%, signal=14%	FANCG/MGMT/MGMT/PPP2R2B/IFNG/EGFR/RAD51B/UBE2L6/IGF1R/TWIST1/STAT1/PPP2R2B/BCCIP/BLM/ITGB3/ITGB3/IRF7/KAT5/GSTP1/FANCG/RFC1/KL/CTBP1/AKT1/HSD17B2/SP1/COMT/COMT/CYP19A1/SMAD3/MGMT/MGMT/MGMT/HRAS/HRAS/HRAS/HRAS/HRAS/CTBP1/CTBP1/CTBP1/CTBP1/CTBP1/CTBP1/CTBP1/CTBP1/CTBP1/CTBP1/CTBP1/CTBP1/CTBP1/CTBP1/CTBP1/CTBP1/CTBP1/CTBP1/CTBP1/FHIT/NBN/NBN/SMAD3/NINL/RAD51B/FANCG/HMGA2/UIMC1/UIMC1/MDC1/MDC1/CTBP1/IRF7/XRCC5/CTBP1/MGMT/MGMT/ASPM/ASPM/ASPM/TSG101/TSG101/TRRAP/CASP10/CASP10/FANCG/RAD50/RAD50/RAD50/RAD50/RFC1/RFC1/UHRF1/RAD51B/IFNG/TP63/DDB2/ERCC5/RAD51B/DDB2/ACACA/CTBP1/EPHB2/HSD17B2/ASPM/ASPM/ASPM/ASPM/ASPM/ASPM/ASPM/ASPM/ASPM/ASPM/FANCG/FANCG/FANCG/FANCG/FANCG/FANCG/E2F6/E2F6/E2F6/E2F6/FHIT/COMT/CYP19A1/ITGB3/EGFR/SKP2/SKP2/SKP2/MGMT/MGMT/MGMT/MGMT/COL1A1/NRG1/NRG1/NRG1/IRF7/ABL1/MCPH1/SUMO1/SUMO1/STAT1/PTK2/CTBP1/CTBP1/CTBP1/RFC1/COMT/CYP19A1/RAD51B/UBE2I/HERC2/MGMT/COMT/BARD1/XPC/IGF2/CYP1B1/PTK2/PTK2/MCPH1/SSBP1/SSBP1/SSBP1/SSBP1/XPC/XPC/NRG1/ATM/ERBB4/HRAS/HRAS/KAT5/KAT5/RAD51B/MTHFR/EP400/ERBB4/PTK2/CTBP1/TOP1/IGF1R/MDC1/MDC1/MDC1/MDC1/MDC1/MDC1/MDC1/MDC1/MDC1/MDC1/MDC1/MDC1/MDC1/MDC1/MDC1/MDC1/MDC1/MDC1/MDC1/MDC1/MDC1/MDC1/MDC1/MDC1/MDC1/MDC1/MDC1/MDC1/MDC1/MDC1/MDC1/MDC1/MDC1/MDC1/MDC1/IGF2/MCPH1/IFNG/XRCC3/XRCC3/XRCC3/XRCC3/XRCC3/XRCC3/XRCC3/XRCC3/XRCC3/XRCC3/XRCC3/XRCC3/MBD2/PTK2/PTK2/PTK2/PTK2/PTK2/RFC1/EPHB2/PTK2/ASPM/ASPM/XRCC3/XRCC3/RAD51B/RASSF1/PPP2R2B/PPP2R2B/PPP2R2B/PPP2R2B/PPP2R2B/PPP2R2B/TP63/COMT/CYP19A1/CYP19A1/CYP19A1/CYP19A1/XRCC3/CTBP1/MBD2/MBD2/ABL1/MBD2/MBD2/CYP19A1/CYP19A1/NINL/NINL/MTHFR/FHIT/FHIT/RAD51B/MGMT/MGMT/MGMT/MGMT/MGMT/UBE2N/SP1/SP1/SP1/SP1/BRAP/EGLN1/EGLN1/COL1A1/UBE2L6/UBE2L6/GSTM1/FHIT/ESR2/TLK1/KAT5/PTK2/STAT1/STAT1/UBE2I/ERBB4/EGFR/EGFR/NRG1/NRG1/COMT/UBE2I/ITGB3/EGFR/EGFR/RAD51B/CTBP1/PPP2R2B/PPP2R2B/SMAD3/CTBP1/CCAR2/BARD1/ESR2/HSD17B2/HSD17B2/HSD17B2/HSD17B2/HSD17B2/HSD17B2/UBE2L6/UBE2L6/UBE2L6/UBE2L6/ATM/PPP2R2B/TP53BP1/TP53BP1/TP53BP1/TP53BP1/IFNG/IRF7/TWIST1/RAD50/SMAD3/SMAD3/UBE2L6/SPP1/ATR/ATR/ATR/ATR/ATR/ATR/ATR/ATR/RASSF1/CYP19A1/RARB/NINL/IRF7/CASP10/CASP10/CASP10/ASPM/PTK2/PTK2/CHEK1/HSD17B2/HSD17B2/PIK3CA/MYB/MYB/CREBBP/PMS2/SMAD3/RAD51B/LSP1/LSP1/MCPH1/COMT/XRCC3/XRCC3/FGFR2/MTHFR/MTHFR/MTHFR/MTHFR/MTHFR/MTHFR/MTHFR/MTHFR/MTHFR/MTHFR/MTHFR/CAV1/EGFR/LSP1/CTBP1/MCPH1/TWIST1/HRAS/MGMT/MGMT/MGMT/PPP2R2B/ERBB4/AKT1/RAD51B/RAD51B/EZH2/BRCA1/RAD51B/CCAR2/CTBP1/ERBB4/ERBB4/ERBB4/ERBB4/ERBB4/ERBB4/ERBB4/ERBB4/ERBB4/CTBP1/CTBP1/CTBP1/ITGB3/MDM2/MDM2/MDM2/MDM2/FANCG/XPC/XPC/XPC/XPC/XPC/XPC/EGLN1/BARD1/BARD1/ITGB3/XPC/KL/FANCG/FANCG/FANCG/CAV1/HRAS/HRAS/E2F6/ERCC5/ERCC5/CCAR2/CTBP1/CTBP1/CTBP1/CTBP1/CTBP1/CTBP1/XPC/ATR/IRF7/NINL/PTK2/IRF7/XRCC3/CAV1/CAV1/IFNG/DDB2/DDB2/DDB2/DDB2/DDB2/DDB2/DDB2/DDB2/DDB2/DDB2/DDB2/DDB2/DDB2/DDB2/DDB2/DDB2/DDB2/DDB2/PARP1/RAD51B/COMT/EPHB2/MGMT/MGMT/MGMT/MGMT/MGMT/MGMT/MGMT/MGMT/MGMT/MGMT/MGMT/MGMT/RAD51B/ATM/ATM/ATM/ATM/UBE2I/HRAS/BARD1/ERBB4/ERBB4/FANCG/FANCG/MDC1/FGFR2/RASSF1/FANCG/FANCG/COMT/RAD51B/RAD51B/AKT1/ECT2/ECT2/ECT2/UBE2L6/ABL1/RAD50/AHR/PTK2/ITGB3/ESR2/ABL1/ABL1/CTBP1/PARP1/CTBP1/ACACA/ACACA/PTK2/PTK2/SKP2/CTBP1/CTBP1/CTBP1/CTBP1/CTBP1/CTBP1/CTBP1/CTBP1/CTBP1/CTBP1/CTBP1/CTBP1/CTBP1/CTBP1/CTBP1/CTBP1/CTBP1/CTBP1/CTBP1/ERBB4/ERBB4/ERBB4/ERBB4/ERBB4/PMS2/HRAS/HRAS/HRAS/RAD51B/EGFR/EGFR/XPO1/EGLN1/EGLN1/EGLN1/MBD2/IRF7/STAT1/MTHFR/IGF1R/GATA3/HRAS/UIMC1/UIMC1/UIMC1/UIMC1/UIMC1/UIMC1/UIMC1/UIMC1/UIMC1/UIMC1/UIMC1/UIMC1/UIMC1/UIMC1/UIMC1/UIMC1/UIMC1/UIMC1/UIMC1/UIMC1/UIMC1/UIMC1/HSD17B2/HSD17B2/HSD17B2/HSD17B2/HSD17B2/ERCC2/HSD17B2/HSD17B2/HSD17B2/HSD17B2/HSD17B2/CTBP1/IGF1R/PTK2/PTK2/PTK2/PTK2/PTK2/PTK2/PTK2/PTK2/PTK2/PTK2/PTK2/PTK2/PTK2/PTK2/PTK2/PTK2/PTK2/PTK2/PTK2/PTK2/PTK2/PTK2/PTK2/PTK2/PTK2/PTK2/PTK2/PTK2/PTK2/PTK2/PTK2/PTK2/PTK2/PTK2/PTK2/PTK2/PTK2/PTK2/PTK2/STAT1/FHIT/PPP2R2B/PPP2R2B/CTBP1/EGFR/RFC1/FGFR2/RAD51B/UHRF1/CAV1/RFC1/KL/ERBB4/ERBB4/STAT1/STAT1/STAT1/STAT1/ITGB3/HRAS/PPP2R2B/BCL2/CDKN1A/SP1/SP1/XRCC5/XRCC5/CTBP1/HRAS/MGMT/CTBP1/ERBB4/ERBB4/ERBB4/ERBB4/ERBB4/ERBB4/ERBB4/ERBB4/NINL/HRAS/TP73/SMAD3/SMAD3/SMAD3/LSP1/KL/ERBB4/ERBB4/ERBB4/PTK2/PTK2/PTK2/PTK2/PTK2/PTK2/TLK1/IGF1R/PPP2R2B/ATM/ATM/ATM/ATM/ATM/ATM/ATM/ATM/ATM/ATM/ATM/ATM/ATM/ATM/ATM/ATM/ATM/ATM/ATM/ATM/MTHFR/MTHFR/NR1H3/NR1H3/NR1H3/NR1H3/NR1H3/NR1H3/NR1H3/NR1H3/AKT1/MDC1/MDC1/MDC1/MDC1/MDC1/MDC1/MDC1/MDC1/MDC1/MDC1/MDC1/MDC1/BLM/STAT1/COMT/IRF7/SMAD3/SMAD3/SMAD3/SMAD3/PPP2R2B/PPP2R2B/PPP2R2B/PPP2R2B/PPP2R2B/PPP2R2B/PPP2R2B/PPP2R2B/PPP2R2B/FGFR2/TOP1/TOP1/TOP1/MGMT/PTK2/RFC1/ASPM/CYP1B1/RASSF1/IRF7/SMAD3/CTBP1/SMAD3/SMAD3/ROCK2/FGFR2/FGFR2/MBD2/MGMT/MGMT/RAD51B/RAD51B/TP73/NCOA2/NCOA2/NCOA2/NCOA2/NCOA2/NCOA2/NCOA2/NCOA2/NCOA2/NCOA2/NCOA2/NCOA2/NCOA2/NCOA2/NCOA2/NCOA2/NCOA2/NCOA2/NCOA2/NCOA2/NCOA2/NCOA2/NCOA2/NCOA2/NCOA2/NCOA2/NCOA2/NCOA2/NCOA2/NCOA2/NCL/CTBP1/HSD17B2/HSD17B2/STAT1/KL/MDC1/SMAD3/SMAD3/XPO1/HRAS/ATR/RAD51B/TP63/CTBP1/CTBP1/CTBP1/KL/ABL1/COMT/COMT/COMT/PPP2R2B/NINL/MCPH1/PPP2R2B/PPP2R2B/EPHB2/EPHB2/EPHB2/EPHB2/CTBP1/XPC/XPC/XPC/XPC/XPC/XPC/XPC/XPC/XPC/XPC/XPC/XPC/XPC/XPC/XPC/XPC/XPC/XPC/XPC/XPC/PTK2/BARD1/ACACA/MGMT/MGMT/MGMT/MGMT/MGMT/XPC/ERCC4/SMAD3/IRF7/FANCG/TP53BP1/TP53BP1/NINL/NINL/CTBP1/CTBP1/MDC1/ABCB1/NBN/PTGER2/CYP19A1/KL/STAT1/PPP2R2B/MCPH1/ERBB4/ERBB4/ERBB4/ABL1/RARB/COMT/PPP2R2B/TP73/ESR1/ESR1/IRF7/FHIT/FHIT/MDC1/MDC1/IRF7/IRF7/MGMT/NR1H3/NR1H3/NR1H3/NR1H3/NR1H3/CYP19A1/CYP19A1/PTK2/PTK2/PTK2/PTK2/PTK2/PTK2/PTK2/PTK2/PTK2/PTK2/PTK2/PTK2/PTK2/PTK2/PTK2/PTK2/PTK2/PTK2/PTK2/PTK2/PTK2/PTK2/PTK2/PTK2/PTK2/PTK2/PTK2/PTK2/PTK2/RASSF1/ITGB3/TP53BP1/FANCG/CTBP1/CTBP1/CTBP1/CTBP1/CTBP1/CTBP1/ASPM/FGFR2/FGFR2/MAPK1/FHIT/BRCA1/STAT1/ESR1/UBE2I/LSP1/LSP1/LSP1/CASP8/TP63/MCPH1/AKT1/MGMT/MGMT/ACACA/FHIT/MTHFR/MTHFR/MTHFR/MTHFR/MTHFR/MTHFR/MAP3K1/HSD17B2/ESR1/IGF1/RPA2/COMT/CTBP1/AKT1/AKT1/UBE2L6/MDM2/PPP2R2B/HRAS/BARD1/BARD1/BARD1/BARD1/BARD1/BARD1/BARD1/BARD1/BARD1/BARD1/SMAD3/CTBP1/ISG15/CTBP1/ACACA/FGFR2/FANCG/CYP19A1/CYP19A1/PTK2/CTBP1/CTBP1/STAT1/PTK2/FANCG/FANCG/SMAD3/TLK1/NUMB/NUMB/NUMB/NUMB/NUMB/NUMB/NUMB/IRF7/XPC/PPP2R2B/RAD51B/RAD51B/RAD51B/RAD51B/RAD51B/RAD51B/SKP2/FANCG/NINL/NINL/COMT/FANCG/HSD17B2/SMAD3/KL/KL/KL/KL/ATR/PTK2/EGLN1/COMT/RARB/CTBP1/CTBP1/CTBP1/GATA3/MGMT/FANCG/FANCG/TP73/XRCC5/XRCC5/FANCG/IFNG/IFNG/COMT/ITGB3/ATM/ATM/ATM/TP73/NINL/PPP2R2B/PPP2R2B/KL/SMAD3/UBE2I/FHIT/NBN/UHRF1/XRCC3/XRCC3/NCOA2/NCOA2/UBE2L6/UBE2L6/RFC1/BARD1/PTK2/PTK2/XPC/MGMT/MCPH1/HRAS/HRAS/UBE2I/HSD17B2/HSD17B2/NINL/ITGB3/ITGB3/ITGB3/MAP3K1/CTBP1/XPC/XPC/XPC/CASP8/CASP8/CASP8/CASP8/IFNG/GATA3/HSD17B2/HSD17B2/UHRF1/EP400/IFNG/CTBP1/RFC1/RFC1/COMT/HRAS/HRAS/HRAS/COMT/COMT/COMT/MCPH1/MCPH1/MCPH1/MCPH1/ASPM/PTGER2/RAD51B/HSPA5/MBD2/ESR1/RASSF1/COMT/MGMT/UIMC1/MTHFR/TP73/RAD50/CTBP1/CTBP1/CTBP1/CTBP1/CTBP1/CTBP1/PMS2/ITGB3/CTBP1/EGLN1/EGLN1/EGLN1/EGLN1/EGLN1/EGLN1/EGLN1/EGLN1/EGLN1/EGLN1/EGLN1/EGLN1/EGLN1/EGLN1/EGLN1/EGLN1/EGLN1/EGLN1/EGLN1/EGLN1/EGLN1/EGLN1/EGLN1/EGLN1/EGLN1/EGLN1/EGLN1/EGLN1/EGLN1/EGLN1/EGLN1/EGLN1/EGLN1/EGLN1/EGLN1/EGLN1/EGLN1/EGLN1/EGLN1/NUMB/NUMB/NUMB/NUMB/NUMB/NUMB/NUMB/NINL/MGMT/MGMT/IGF1/IGF1/AKT1/RAD51B/RASSF1/SMAD3/SMAD3/SMAD3/NR1H3/NR1H3/NR1H3/NR1H3/EGFR/EGFR/SMAD3/PTK2/PTK2/FHIT/FHIT/RAD51B/RAD51B/SUMO1/SSBP1/EGLN1/HRAS/HRAS/HRAS/HRAS/GATA3/IGF1R/IRF7/IRF7/IRF7/IRF7/IRF7/MCPH1/E2F6/MBD2/MBD2/MTHFR/PTGER2/PTGER2/PTGER2/AKT1/EGFR/EGFR/CTBP1/CTBP1/CTBP1/CTBP1/CTBP1/CTBP1/RAD51B/CYP1B1/CYP1B1/IFNG/UBE2L6/ATR/ATR/ATR/MCPH1/XRCC3/ASPM/TP53BP1/MCPH1/MCPH1/STAT1/ROCK2/PPP2R2B/ATR/ATR/COMT/FASN/RAD51B/NME1/EGFR/SMAD3/SMAD3/MGMT/CTBP1/TP73/TP63/TP63/TP63/TP63/EZH2/EZH2/EZH2/PTK2/RPA2/RPA2/RPA2/RPA2/RPA2/RAD50/PPP2R2B/PPP2R2B/PPP2R2B/PPP2R2B/PPP2R2B/PPP2R2B/PPP2R2B/GATA3/FHIT/SMAD3/FANCG/FANCG/FANCG/FANCG/FANCG/MGMT/SP1/SP1/LSP1/LSP1/ITGB3/PPP2R2B/RFC1/NUMB/NUMB/TP73/EPHB2/AKT1/HRAS/COMT/COMT/CTBP1/XRCC3/RAD50/PTK2/ATM/ATM/ATM/ATM/ATM/ATM/ATM/ATM/ATM/ATM/ATM/ATM/ATM/ATM/ATM/ATM/ATM/ATM/ATM/ATM/ATM/ATM/ATM/ATM/ATM/ATM/ATM/ATM/ATM/ATM/ATM/ATM/ATM/ATM/ATM/TOP1/UBE2L6/GATA3/GATA3/GATA3/PPP2R2B/COMT/TSG101/TSG101/ERBB4/MGMT/MGMT/RAD51B/RAD51B/RAD51B/RAD51B/RAD51B/RAD51B/RAD51B/RAD51B/CTBP1/CTBP1/CTBP1/RELA/PPP2R2B/ACACA/ACACA/ACACA/EGFR/ERBB4/HRAS/HRAS/HRAS/HRAS/HRAS/HRAS/HRAS/HRAS/HRAS/HRAS/HRAS/HRAS/PTK2/GATA3/GATA3/GATA3/ERBB4/RAD51B/IFNG/COMT/ERBB4/CTBP1/RAD51B/CTBP1/CTBP1/CTBP1/CTBP1/CTBP1/CTBP1/CTBP1/CTBP1/CTBP1/AKT1/UBE2L6/UBE2L6/UBE2L6/PPP2R2B/RARB/ABL1/PTK2/PTK2/ACACA/ITGB3/ITGB3/ATM/ATM/HRAS/HRAS/MAP3K1/RAD50/RAD51B/FHIT/FHIT/IGF2/FHIT/SMAD3/CTBP1/ITGB3/AKT1/XPC/BARD1/BCCIP/CTBP1/RASSF1/RARB/PPP2R2B/PPP2R2B/PPP2R2B/PPP2R2B/PPP2R2B/PPP2R2B/PPP2R2B/PPP2R2B/PPP2R2B/PPP2R2B/PPP2R2B/PPP2R2B/PPP2R2B/PPP2R2B/SSBP1/SSBP1/SSBP1/SSBP1/RFC1/RFC1/RFC1/IRF7/IRF7/EP400/DDB2/DDB2/DDB2/DDB2/DDB2/COMT/ERCC5/SMAD3/BRAP/BRAP/BRAP/UHRF1/ERCC2/SMAD3/SMAD3/SMAD3/SMAD3/GATA3/GATA3/GATA3/MAPK1/IFNG/EGLN1/EGLN1/PTGER2/KL/PPP2R2B/EPHB2/IGF1R/IGF1R/PPP2R2B/ERBB4/MAPK1/MAPK1/MAPK1/MAPK1/KL/CYP19A1/MBD2/MBD2/CYP19A1/FANCG/RFC1/RFC1/COMT/COMT/COMT/RARB/ZNF350/FGFR2/FGFR2/CTBP1/STAT1/NINL/NINL/NINL/NINL/NINL/PTK2/PTK2/PTK2/PTK2/ACACA/BLM/BLM/RFC1/RFC1/RFC1/RFC1/RFC1/RFC1/RFC1/RFC1/RFC1/RFC1/RFC1/CTBP1/RAD50/RAD50/RAD50/RAD50/RAD50/RAD50/MBD2/MBD2/PPP2R2B/PPP2R2B/EP400/XRCC3/TP63/PTK2/HRAS/ERCC4/IRF7/IRF7/BRCA1/HRAS/AKT1/EGLN1/EPHB2/KL/IFNG/ITGB3/ITGB3/ITGB3/PTK2/PTK2/PTK2/ACACA/ACACA/NCOA2/NINL/NINL/NINL/BRCA2/NINL/MCPH1/MCPH1/CTBP1/FANCG/FANCG/AKT1/RAD51B/UBE2I/UBE2I/UBE2I/UBE2I/UBE2I/UBE2I/COMT/PIK3CA/PIK3CA/MGMT/MGMT/ATR/HSPA5/HSPA5/HSPA5/HSPA5/HSPA5/HSPA5/HSPA5/HSPA5/HSPA5/IRF7/CYP19A1/IRF7/IRF7/IRF7/IRF7/IRF7/IRF7/IRF7/EGLN1/EGLN1/COMT/IRF7/MTHFR/TP63/RAD51B/RAD51B/RAD51B/RAD51B/IRF7/IRF7/IRF7/IRF7/IRF7/IRF7/IRF7/KL/PTK2/CYP19A1/PTGER2/COMT/COMT/TRRAP/PTK2/PTK2/PTK2/PTK2/PTK2/PTK2/PTK2/PTK2/PTK2/PTK2/PTK2/PTK2/PTK2/PTK2/CYP19A1/CYP19A1/CYP19A1/CYP19A1/CYP19A1/CYP19A1/CYP19A1/UBE2L6/CAV1/SMAD3/SMAD3/SMAD3/COMT/FANCD2/AKT1/FGFR2/BARD1/PPP2R2B/MBD2/PMS2/PMS2/PMS2/COMT/MBD2/MBD2/PPP2R2B/PPP2R2B/RFC1/NBN/PTGER4/UBE2I/ERCC2/CHEK1/UIMC1/TP73/TP73/RAD51B/RAD51B/RAD51B/RAD51B/E2F6/KAT5/RAD51B/ERCC1/ERCC1/ERCC1/EPHB2/FANCG/RAD51B/RAD51B/EGFR/CTBP1/CTBP1/CTBP1/CTBP1/CTBP1/CTBP1/CTBP1/CTBP1/PARP1/PTK2/CTBP1/CTBP1/CTBP1/ATM/XPO1/XPO1/XPO1/XPO1/XPO1/XPO1/XPO1/XPO1/MCPH1/KL/KL/FGFR2/FGFR2/FGFR2/XRCC3/XRCC3/XRCC3/XRCC3/XRCC3/PTK2/MGMT/FANCG/IRF7/UBE2L6/UBE2L6/UBE2L6/UBE2L6/XPC/XPC/FANCG/CASP8/CASP8/CASP8/UBE2L6/ASPM/ASPM/ASPM/ASPM/ERBB2/ERBB2/ERBB2/PTK2/RAD51B/SKP2/XPC/IFNG/IFNG/PTK2/RAD51B/XPC/XPC/XPC/XPC/XPC/XPC/IRF7/CTBP1/ISG15/PMS2/PTGER2/ERBB4/FANCG/COMT/UBE2L6/RARB/CCAR2/CCAR2/CCAR2/RFC1/LSP1/CHEK1/CHEK1/CHEK1/FGFR2/UHRF1/MCPH1/STAT1/XPC/XPC/XPC/HRAS/ACACA/PTK2/BARD1/SMAD3/ERCC4/ERCC4/ERCC4/PARP1/PARP1/MTHFR/CTBP1/CTBP1/CTBP1/NCOA2/SKP2/SKP2/SKP2/SKP2/SKP2/SKP2/SKP2/MGMT/MBD2/IGF1/CTBP1/BARD1/IRF7/COMT/COMT/COMT/COMT/COMT/CTBP1/XRCC1/XRCC1/TWIST1/NUMB/FHIT/NCOA2/FANCG/UIMC1/UIMC1/UIMC1/UIMC1/UIMC1/UIMC1/UIMC1/UIMC1/UIMC1/UIMC1/UIMC1/UIMC1/UIMC1/UIMC1/UIMC1/UIMC1/UIMC1/UIMC1/UIMC1/UIMC1/UIMC1/UIMC1/UIMC1/UIMC1/UIMC1/UIMC1/UIMC1/UIMC1/UIMC1/UIMC1/UIMC1/UIMC1/UIMC1/UIMC1/UIMC1/UIMC1/CTBP1/CTBP1/CTBP1/CTBP1/XPC/HSD17B2/HSD17B2/NRG1/NRG1/CDKN1A/CTBP1/CTBP1/MCPH1/MCPH1/MCPH1/BRAP/BRAP/BRAP/COMT/XPC/UBE2L6/FANCG/MDC1/SMAD3/SMAD3/SMAD3/SMAD3/SMAD3/SMAD3/SMAD3/SMAD3/TLK1/TLK1/EZH2/FHIT/FHIT/FHIT/FANCG/RAD51B/CYP19A1/FHIT/HRAS/ACACA/ACACA/ACACA/AKT1/SMAD3/TLK1/HRAS/GATA3/COMT/STAT1/PTGER4/PTGER4/PTGER4/ASPM/ASPM/PTK2/PTK2/PTK2/RFC1/RFC1/RFC1/RFC1/RFC1/RFC1/RFC1/RFC1/RFC1/RFC1/RFC1/RFC1/RFC1/RFC1/RFC1/RFC1/MTHFR/MTHFR/MTHFR/MTHFR/MTHFR/MTHFR/NR1H3/NR1H3/PTGER2/SMAD3/CYP19A1/FANCG/FANCG/FANCG/FANCG/FANCG/MTHFR/ESR2/CYP19A1/NINL/CYP19A1/CYP19A1/CYP19A1/CYP19A1/CYP19A1/CTBP1/MGMT/MCPH1/MCPH1/MCPH1/MGMT/NUMB/NUMB/NUMB/NUMB/NUMB/NUMB/NUMB/NUMB/NUMB/NUMB/NUMB/NUMB/NUMB/NUMB/NUMB/NUMB/NUMB/NUMB/NUMB/NUMB/NUMB/NUMB/NUMB/NUMB/NUMB/NUMB/NUMB/NUMB/NUMB/NUMB/NUMB/NUMB/NUMB/NUMB/CTBP1/CTBP1/MTHFR/HRAS/COMT/HSD17B2/SSBP1/STAT1/XRCC3/FANCG/FANCG/IFNG/IFNG/NUMB/IGF1R/COMT/COMT/MDM2/IGF1R/TRRAP/UBE2L6/UBE2L6/UBE2L6/UBE2L6/UBE2L6/UBE2L6/UBE2L6/UBE2L6/UBE2L6/XPC/XPC/XPC/IRF7/MGMT/ATM/POU2F1/RAD51B/IRF7/RAD51B/RAD51B/IRF7/PTK2/MAPK1/TP53BP1/TP53BP1/TP53BP1/TP53BP1/TP53BP1/TP53BP1/TP53BP1/TP53BP1/TP53BP1/TP53BP1/TP53BP1/TP53BP1/TP53BP1/TP53BP1/TP53BP1/MCPH1/MCPH1/MCPH1/IRF7/NINL/NINL/NINL/NINL/NINL/NINL/NINL/CTBP1/NINL/ERCC4/CYP19A1/HRAS/NINL/ERBB4/RARB/SUMO1/CASP10/KRT18/NR1H3/RAD51B/FANCG/FANCG/FANCG/FANCG/FANCG/CDKN1A/CDKN1A/BARD1/FHIT/FHIT/FHIT/EPHB2/EPHB2/MTHFR/EPHB2/MBD2/MBD2/MAPK1/MAPK1/MAPK1/MAPK1/MAPK1/MAPK1/MAPK1/CYP19A1/CYP19A1/PTK2/ERCC1/ERCC1/ERCC1/SPP1/ERBB2/ERBB2/ERBB2/ERBB2/ERBB2/NINL/NINL/NINL/NINL/SP1/MTHFR/MTHFR/TP73/TP73/COMT/BARD1/MCPH1/MCPH1/CTBP1/ACACA/ACACA/ACACA/PTK2/PTK2/PPP2R2B/PPP2R2B/NINL/BCL2/NRG1/NRG1/BARD1/ERBB4/CYP19A1/EPHB2/AKT1/HSD17B2/HSD17B2/HSD17B2/HSD17B2/HSD17B2/HSD17B2/HSD17B2/HSD17B2/HSD17B2/HSD17B2/HSD17B2/DDB2/RAD51B/TP73/CTBP1/CTBP1/CTBP1/PPP2R2B/SMAD3/MTHFR/RAD51B/RAD51B/CTBP1/RAD51B/RAD51B/FANCD2/FANCD2/FANCD2/FANCD2/FANCD2/IRF7/IRF7/MCPH1/RAD50/TP63/COMT/COMT/COMT/COMT/MYB/MYB/MYB/MYB/RAD51B/RAD51B/ERBB4/ERBB4/ERBB4/FHIT/SMAD3/ERBB4/FANCG/MCPH1/MCPH1/MCPH1/EGLN1/ATR/STAT1/COMT/MBD2/CTBP1/CTBP1/MTHFR/PTK2/EGLN1/EGLN1/UIMC1/MBD2/CTBP1/AURKA/HRAS/HRAS/HRAS/HRAS/HRAS/HRAS/HRAS/ESR2/MGMT/FHIT/RELA/RAD50/RAD50/PTK2/SMAD3/SMAD3/SMAD3/SMAD3/SMAD3/RARB/CYP19A1/CYP19A1/CYP19A1/CYP19A1/COMT/MBD2/ESR1/ESR1/RASSF1/RASSF1/TWIST1/PTK2/IFNG/IFNG/HRAS/TP63/TP63/TP63/TP63/TP63/TP63/RFC1/DDB2/DDB2/DDB2/DDB2/DDB2/DDB2/ALDH1A1/ATR/ATR/PARP1/ABL1/UBE2L6/UBE2L6/UBE2L6/UBE2L6/UBE2L6/UBE2L6/UBE2L6/UBE2L6/UBE2L6/UBE2L6/UBE2L6/UBE2L6/STAT1/STAT1/STAT1/CTBP1/HSPA5/HSPA5/RFC1/NCOA2/ASPM/PLK1/PPP2R2B/GSTP1/MGMT/ASPM/IFNG/IFNG/IFNG/RASSF1/HSD17B2/MTHFR/ERBB4/TWIST1/TWIST1/TWIST1/TWIST1/TWIST1/TWIST1/TWIST1/TWIST1/TWIST1/TWIST1/TWIST1/TWIST1/TWIST1/TWIST1/TWIST1/TWIST1/TWIST1/TWIST1/TWIST1/TWIST1/TWIST1/TWIST1/TWIST1/TWIST1/TWIST1/TWIST1/TWIST1/TWIST1/FANCG/XPO1/SKP2/RAD51B/RAD51B/RAD51B/RAD51B/RAD51B/RAD51B/RAD51B/RAD51B/RAD51B/COMT/MBD2/MBD2/CTBP1/CYP19A1/RAD51B/HSPA5/CASP10/CASP10/NMI/IFNG/RAD51B/MGMT/ESR1/ESR1/CYP1B1/XRCC3/E2F6/CDKN1A/IGF1/AKT1/CTBP1/MCPH1/MCPH1/MCPH1/MCPH1/MCPH1/MCPH1/MCPH1/SMAD3/HRAS/RAD51B/CASP8/CASP8/SKP2/SKP2/SKP2/SKP2/ERBB4/CYP19A1/ATR/ATR/UBE2I/IFNG/CTBP1/CYP19A1/MTHFR/MTHFR/MTHFR/MTHFR/MTHFR/MTHFR/FHIT/ATM/ATM/CYP19A1/ERBB4/MGMT/HSD17B2/AKT1/ASPM/ASPM/ASPM/ASPM/MCPH1/RAD51B/RAD51B/IRF7/CAV1/CAV1/CAV1/CAV1/CAV1/CAV1/CAV1/SSBP1/SSBP1/SSBP1/SSBP1/SSBP1/XRCC3/MCPH1/BLM/BLM/BLM/PPP2R2B/PPP2R2B/PPP2R2B/PPP2R2B/PPP2R2B/CTBP1/CTBP1/ATM/PPP2R2B/XPC/HRAS/CTBP1/ERBB2/ERBB2/ERBB2/ERBB2/ERBB2/ERBB2/ERBB2/IRF7/MAPK1/TRRAP/TRRAP/TRRAP/TRRAP/TRRAP/FANCG/FANCG/FANCG/FANCG/FANCG/FANCG/PMS2/PMS2/AKT1/AKT1/FGFR2/ITGB3/MBD2/CTBP1/MCPH1/MCPH1/RAD51B/LMO4/LMO4/LMO4/NCOA2/CTBP1/CTBP1/EPHB2/CTBP1/COMT/ACACA/ERCC4/CASP10/FHIT/FHIT/FHIT/MCPH1/COMT/CTBP1/SMAD3/SMAD3/CTBP1/CTBP1/UBE2I/CTBP1/FHIT/PPP2R2B/ATR/CTBP1/ITGB3/HRAS/MGMT/TLK1/TLK1/EPHB2/FANCG/XPO1/TWIST1/TWIST1/TWIST1/TWIST1/GATA3/ATM/ATM/ATM/ATM/XPC/XPC/NRG1/COMT/ACACA/LSP1/LSP1/LSP1/LSP1/PTK2/CTBP1/CTBP1/FANCG/FHIT/FANCG/RARB/UBE2I/ATM/ATM/COMT/EGFR/MTHFR/IRF7/VHL/VHL/FANCG/FANCG/FANCG/FANCG/FANCG/ITGB3/BRAP/HMMR/XPC/IFNG/MDC1/CASP10/CASP10/CASP10/CASP10/CASP10/RAD50/STAT1/STAT1/TRRAP/TRRAP/TRRAP/TRRAP/PPP2R2B/GATA3/MCPH1/MCPH1/ERBB4/MCPH1/MCPH1/STAT1/PTK2/UHRF1/RFC1/AKT1/SMAD3/TP53BP1/TP53BP1/TP53BP1/TP53BP1/SMAD3/ITGB3/TP73/ERBB4/MGMT/MGMT/BCL2/BCL2/CTBP1/CTBP1/PTK2/IRF7/TP53BP1/SMAD3/PTGER2/RASSF1/XPC/ATR/RAD51B/RAD51B/RAD51B/CAV1/HRAS/HRAS/LSP1/HSD17B2/HSD17B2/HSD17B2/HSD17B2/RFC1/TRRAP/ITGB3/ITGB3/ITGB3/ITGB3/UBE2I/RASSF1/EGFR/MCPH1/MCPH1/CYP19A1/VHL/CTBP1/CTBP1/ERCC1/IRF7/HRAS/PPP2R2B/BARD1/HSD17B2/COMT/FANCG/FANCG/FANCG/EGFR/GATA3/HSD17B2/ZNF350/ZNF350/ZNF350/ZNF350/ZNF350/ZNF350/ZNF350/ZNF350/ZNF350/ZNF350/ZNF350/ZNF350/NCL/CASP10/NCOA3/NCOA3/NCOA3/RAD51B/UBE2I/RAD51B/RAD51B/RAD51B/ERCC1/BCCIP/RARB/RARB/RARB/EPHB2/CYP19A1/CYP19A1/CYP19A1/CYP19A1/CTBP1/RFC1/RFC1/RFC1/RFC1/HSD17B2/IRF7/NCOA2/ERBB4/CYP19A1/ACACA/RAD51B/NINL/ESR1/ESR1/ESR1/ESR1/ESR1/CTBP1/CTBP1/CTBP1/CTBP1/CTBP1/TP63/IGF2/XPO1/NR1H3/NR1H3/NR1H3/RAD51B/RAD51B/TRRAP/ATR/ATR/ATR/RARB/RARB/RARB/RARB/RARB/RARB/RARB/RARB/RARB/CYP1B1/IFNG/CTBP1/CTBP1/CTBP1/CTBP1/CTBP1/CTBP1/CTBP1/CTBP1/COMT/BLM/BLM/BLM/FASN/BARD1/BARD1/BARD1/BARD1/BARD1/BARD1/BARD1/BARD1/BARD1/BARD1/NCOA2/FANCG/TP73/EGFR/CYP1B1/ERBB4/FHIT/FHIT/FHIT/CTBP1/CTBP1/CTBP1/CTBP1/CTBP1/CTBP1/CTBP1/CTBP1/CTBP1/PTGER2/RAD51B/CASP10/CASP10/CASP10/HRAS/MCPH1/EGFR/TOP1/TOP1/TOP1/TOP1/TOP1/TOP1/TOP1/TOP1/TOP1/TOP1/ERBB2/ERBB2/KL/ERBB2/HSD17B2/CTBP1/IRF7/CASP8/CASP8/CASP8/EGLN3/RASSF1/RASSF1/RASSF1/XPC/XPC/RAD51B/IGF1/IGF1/NCOA2/FGFR2/CYP19A1/CYP19A1/CYP19A1/CYP19A1/CYP19A1/CYP19A1/CTBP1/SMAD3/SMAD3/SMAD3/ACACA/SMAD3/SMAD3/SMAD3/SMAD3/PARP1/AKT1/IGF1R/CYP19A1/CYP19A1/CYP19A1/CYP19A1/CYP19A1/CTBP1/CTBP1/CTBP1/PTGER2/PTGER2/PTGER2/PTGER2/PIK3CA/NINL/NINL/NINL/NINL/NINL/NINL/NINL/ERCC4/CTBP1/CTBP1/CTBP1/CTBP1/CTBP1/AKT1/HSD17B2/CTBP1/ABCB1/ABCB1/MAPK1/MAPK1/MAPK1/UBE2I/IRF7/NINL/NINL/CTBP1/PPP2R2B/GATA3/CTBP1/CYP19A1/TOP1/ASPM/ASPM/ASPM/ASPM/ASPM/ASPM/ASPM/ASPM/ASPM/ASPM/IFNG/IFNG/IFNG/IFNG/XRCC3/MTHFR/MTHFR/FGFR2/FGFR2/FGFR2/FGFR2/TP73/TP73/TP73/TP73/RAD51B/RAD51B/RAD51B/VHL/VHL/VHL/HMGA2/HMGA2/MCPH1/ERCC2/ERCC2/ITGB3/UBE2L6/IFNG/IFNG/ESR2/SKP2/ASPM/MGMT/PTK2/CTBP1/SMAD3/PPP2R2B/CTBP1/FANCG/CTBP1/CTBP1/CTBP1/IFNG/RAD50/RAD50/PTGER2/GATA3/NCOA2/NCOA2/NCOA2/NCOA2/RAD51B/RARB/RARB/XPC/XPC/PTK2/UBE2I/PTK2/FANCG/FANCG/FANCG/FANCG/FANCG/FANCG/MGMT/MGMT/MGMT/IGF1R/IGF1R/HRAS/STAT1/MCPH1/NME1/NRG1/UBE2I/UBE2I/UBE2I/UBE2I/UBE2I/UBE2I/IRF7/NINL/HSD17B2/STAT1/FANCG/FANCG/FANCG/FHIT/HRAS/RARB/MCPH1/MCPH1/MCPH1/MCPH1/MCPH1/MCPH1/MCPH1/MCPH1/MCPH1/PTK2/MGMT/AURKA/PMS2/ITGB3/TOP1/TOP1/FANCG/HSD17B2/ACACA/EZH2/EZH2/EPHB2/CTBP1/CTBP1/CTBP1/STAT1/STAT1/TP73/SMAD3/SMAD3/SMAD3/SMAD3/SMAD3/SMAD3/SMAD3/SMAD3/SMAD3/SMAD3/SMAD3/SMAD3/SMAD3/SMAD3/SMAD3/SMAD3/SMAD3/SMAD3/SMAD3/SMAD3/SMAD3/SMAD3/SMAD3/SMAD3/SMAD3/SMAD3/SMAD3/SMAD3/SMAD3/SMAD3/SMAD3/SMAD3/SMAD3/SMAD3/SMAD3/SMAD3/SMAD3/SMAD3/SMAD3/SMAD3/SMAD3/SMAD3/SMAD3/SMAD3/SMAD3/SMAD3/SMAD3/SMAD3/SMAD3/HRAS/HRAS/HRAS/HRAS/HRAS/MAP3K1/PARP1/RAD51B/CAV1/CAV1/HRAS/MGMT/CTBP1/NMI/ERBB4/MAPK1/NCOA2/ERCC4/IGF1/IGF1/TOP1/ERBB4/HRAS/UHRF1/UHRF1/ERBB2/ERBB2/ERBB2/ERBB2/ERBB2/ERBB2/CDKN1A/CYP1B1/ERCC4/ERCC4/ERCC4/ERCC4/ERCC4/HMGA2/LSP1/LSP1/COMT/NPM1/NPM1/NPM1/RARB/NINL/NINL/NINL/NINL/NINL/NINL/PPP2R2B/PPP2R2B/PPP2R2B/PPP2R2B/ATR/ATR/ATR/ATR/ATR/ATR/ATR/ATR/ATR/ATR/ATR/ATR/ATR/ATR/ATR/ATR/ATR/ATR/ATR/EGFR/ERBB4/IRF7/XPO1/COMT/CYP19A1/UBE2I/KL/KL/RAD51B/RAD51B/RAD51B/CTBP1/TP63/HRAS/HRAS/HRAS/NRG1/NRG1/NRG1/NRG1/NRG1/NRG1/NRG1/NRG1/NRG1/NRG1/NRG1/PPP2R2B/PPP2R2B/FANCG/IRF7/RAD51B/CASP8/MTHFR/MTHFR/MTHFR/MTHFR/MTHFR/MTHFR/MTHFR/MTHFR/MTHFR/MTHFR/MTHFR/EPHB2/COMT/FGFR2/GATA3/CTBP1/BCL2/BRAP/CYP1A2/ITGB3/DDB2/DDB2/DDB2/DDB2/SKP2/NRG1/NRG1/IFNG/RARB/CYP1B1/FHIT/TNFSF10/TNFSF10/TNFSF10/TNFSF10/PTK2/TP73/IRF7/ASPM/MGMT/MGMT/MGMT/MGMT/MGMT/MGMT/MGMT/MGMT/MGMT/ROCK2/ROCK2/CTBP1/UHRF1/ERCC5/XRCC3/XRCC3/XRCC3/XRCC3/XRCC3/RNASEL/RNASEL/RNASEL/RNASEL/RNASEL/RNASEL/RNASEL/MGMT/ITGB3/CTBP1/FANCG/FANCG/FANCG/CYP19A1/NUMB/NUMB/NUMB/NUMB/NUMB/NUMB/SMAD3/SMAD3/CTBP1/IGF1R/SKP2/MGMT/HSD17B2/EGFR/TP63/TP63/TP63/TP63/TP63/TP63/STAT1/UHRF1/UHRF1/UHRF1/CYP19A1/AKT1/SMAD3/CTBP1/CTBP1/CTBP1/CTBP1/CTBP1/CTBP1/CTBP1/CTBP1/CTBP1/MCPH1/FANCD2/AKT1/AKT1/ATM/MGMT/PMS2/IFNG/EGLN1/ABL1/ABL1/SMAD3/IRF7/ITGB3/MGMT/MGMT/MGMT/MGMT/CTBP1/CTBP1/CTBP1/CTBP1/XPC/PTK2/PLK1/PLK1/MGMT/BLM/BLM/BLM/PPP2R2B/PPP2R2B/PPP2R2B/PPP2R2B/PPP2R2B/CTBP1/CTBP1/AKT1/ERBB2/ERBB2/RASSF1/NPM1/ERBB4/RAD51B/MCPH1/NBN/NBN/NBN/NBN/NBN/SMAD3/RAD51B/NRG1/NRG1/NRG1/NRG1/NRG1/NRG1/MGMT/UBE2I/UBE2I/UBE2I/UBE2I/UBE2I/UBE2I/CTBP1/CTBP1/CTBP1/IFNG/IFNG/IFNG/BLM/CTBP1/RASSF1/E2F6/RAD51B/RAD51B/ERBB4/MCPH1/BCCIP/IRF7/IRF7/CYP19A1/CYP19A1/IGF1R/IGF1R/FHIT/ERBB4/FANCG/PPP2R2B/PPP2R2B/NCOA3/NCOA3/BARD1/CTBP1/XRCC3/LSP1/LSP1/LSP1/FANCG/RAD50/MCPH1/IGF1R/SMAD3/IRF7/CCAR2/CHEK1/CHEK1/CTBP1/SMAD3/SMAD3/CTBP1/UBE2L6/UBE2L6/NUMB/NUMB/ERBB4/ERBB4/ERBB4/FHIT/HSD17B2/COMT/RFC1/RFC1/RFC1/AKT1/BCCIP/TP73/IFNG/ITGB3/ITGB3/MCPH1/IRF7/TLK1/ELAVL1/ELAVL1/CCAR2/CYP19A1/SMAD3/SMAD3/CTBP1/IRF7/MGMT/MGMT/UBE2I/UBE2L6/ESR1/FANCD2/SSBP1/SSBP1/SSBP1/SSBP1/PTK2/PTK2/RAD50/RAD50/RAD50/RAD50/RAD50/RAD50/RAD50/SSBP1/NCOA3/CTBP1/CTBP1/CTBP1/FGFR2/PPP2R2B/PPP2R2B/PPP2R2B/NINL/NINL/NINL/CDKN1A/CDKN1A/MAPK1/MAPK1/MAPK1/MAPK1/MAPK1/MAPK1/MAPK1/PLK1/HRAS/CDKN2A/CDKN2A/KL/ITGB3/ITGB3/ITGB3/CYP19A1/GATA3/FANCG/FANCG/NCOA2/GATA3/COMT/IRF7/ATR/IFNG/IFNG/CTBP1/CDKN1A/CDKN1A/MCPH1/FANCG/FANCG/FANCG/FANCG/FANCG/FANCG/FANCG/RAD51B/BABAM1/BABAM1/CTBP1/CTBP1/CTBP1/EGLN3/EGLN3/EGLN3/TLK1/MGMT/CYP19A1/PTK2/TP73/CASP10/CASP10/CASP10/EGLN3/ELAVL1/KAT5/MGMT/PTK2/EGLN3/ATM/ATM/ATM/ATM/ATM/ATM/ATM/ATM/ATM/ATM/ATM/ATM/ATM/ATM/ATM/ATM/ATM/ATM/ATM/ATM/ATM/ATM/ATM/ATM/ATM/ATM/ATM/ATM/ATM/ATM/ATM/ATM/ATM/ATM/ATM/ATM/ATM/ATM/ATM/ATM/ATM/FHIT/FANCG/EPHB2/LSP1/SKP2/RAD51B/FANCG/FANCG/FANCG/ERBB2/IRF7/HSD17B2/UHRF1/NINL/PTGER2/IRF7/CTBP1/CTBP1/CTBP1/XPC/ABL1/CTBP1/TERT/AKT1/AKT1/AKT1/AKT1/AKT1/AKT1/AKT1/AKT1/ERBB4/ERBB4/TP53BP1/TP53BP1/CTBP1/MGMT/ERBB2/RNASEL/TP73/HSD17B2/XRCC3/XRCC3/PPP2R2B/IGF1R/HSD17B2/HSD17B2/CTBP1/MCPH1/MTHFR/SSBP1/SSBP1/SSBP1/SSBP1/SSBP1/SSBP1/SSBP1/SSBP1/SSBP1/SSBP1/SSBP1/SSBP1/SSBP1/SSBP1/SSBP1/SSBP1/SSBP1/SSBP1/SSBP1/SSBP1/SSBP1/SSBP1/SSBP1/SSBP1/SSBP1/SSBP1/SSBP1/SSBP1/SSBP1/SSBP1/SSBP1/SSBP1/SSBP1/SSBP1/SSBP1/CTBP1/RAD50/RAD50/PTGER2/PTGER2/IRF7/IRF7/IRF7/CYP19A1/CYP19A1/PTK2/COMT/FANCD2/FANCD2/FANCD2/FANCD2/MTHFR/KAT5/EGFR/MDC1/HRAS/GATA3/TWIST1/AKT1/STAT1/MBD2/MBD2/BCL2/IRF7/ACACA/ACACA/ACACA/ACACA/PTK2/KL/MCPH1/PPP2R2B/ACACA/ACACA/SMAD3/CTBP1/NINL/NINL/KL/KL/RAD51B/RAD51B/RAD51B/RAD51B/RAD51B/RAD51B/RAD51B/RAD51B/RAD51B/RAD51B/RAD51B/RAD51B/RAD51B/RAD51B/RAD51B/RAD51B/RAD51B/RAD51B/RAD51B/RAD51B/RAD51B/RAD51B/RAD51B/RAD51B/RAD51B/RAD51B/RAD51B/RAD51B/RAD51B/RAD51B/ABCB1/IRF7/IRF7/IRF7/IRF7/IRF7/IRF7/FANCG/UBE2L6/SMAD3/FANCG/FANCG/FANCG/FANCG/FANCG/CHEK1/MGMT/RAD51B/PTK2/FANCG/FANCG/FANCG/FANCG/FANCG/FANCG/FANCG/FANCG/SMAD3/SMAD3/SMAD3/SMAD3/SMAD3/SMAD3/SMAD3/SMAD3/SMAD3/SMAD3/SMAD3/SMAD3/SMAD3/SMAD3/SMAD3/ATR/SMAD3/RAD51B/FANCG/FANCG/FANCG/FANCG/BARD1/ITGB3/ITGB3/ITGB3/ITGB3/ITGB3/ITGB3/ITGB3/E2F6/IFNG/HSD17B2/HSD17B2/HSD17B2/BCL2/ABL1/IRF7/FHIT/FHIT/FHIT/ERCC2/ERCC2/ERCC2/IGF2/IGF2/PTK2/FANCG/BCL2/BCL2/MAPK1/CTBP1/CTBP1/CTBP1/CTBP1/XRCC3/XRCC3/XRCC3/XRCC3/IRF7/CDKN1A/CTBP1/FHIT/FHIT/FHIT/FHIT/FHIT/FHIT/HRAS/HRAS/RAD50/ESR1/ESR1/ESR1/ESR1/ESR1/ESR1/ESR1/ESR1/ESR1/ITGB3/PTK2/AKT1/EP400/GSTM1/TP63/TP63/RFC1/GATA3/PTK2/PTK2/CTBP1/CTBP1/CTBP1/CTBP1/RAD51B/COMT/RAD51B/RAD51B/NUMB/NUMB/TOP1/HSD17B2/CYP1B1/HRAS/CAV1/CTBP1/PPP2R2B/PPP2R2B/PPP2R2B/PPP2R2B/PPP2R2B/PPP2R2B/PPP2R2B/FGFR3/COMT/NUMB/CYP19A1/UHRF1/ATR/COMT/COMT/COMT/COMT/ATR/CTBP1/CTBP1/PTK2/PTK2/PTK2/PTK2/PTK2/PTK2/PTK2/PTK2/PTK2/PTK2/PTK2/PTK2/PTK2/PTK2/PTK2/PTK2/PTK2/PTK2/PTK2/PTK2/PTK2/PTK2/PTK2/PTK2/PTK2/PTK2/PTK2/PTK2/PTK2/PTK2/PTK2/PTK2/PTK2/PTK2/PTK2/PTK2/PTK2/PTK2/PTK2/IFNG/IFNG/CTBP1/CTBP1/CTBP1/TRRAP/ERBB2/CTBP1/CTBP1/TP73/BLM/FANCG/ERBB4/MAPK1/MGMT/MGMT/MGMT/RFC1/FHIT/EGFR/EGFR/RAD51B/SPP1/RASSF1/STAT1/ABL1/CTBP1/ACACA/XPO1/XPO1/PLK1/RAD51B/RAD51B/EGFR/NCL/CTBP1/CTBP1/NINL/AKT1/AKT1/IFNG/IFNG/MGMT/COMT/EP400/RAD51B/IFNG/IFNG/IFNG/IFNG/PPP2R2B/ATR/ATR/CTBP1/CTBP1/CTBP1/PTGER2/PTGER2/PTGER2/MTHFR/MTHFR/MTHFR/MTHFR/MTHFR/MTHFR/EGFR/ITGB3/ESR2/ESR2/ESR2/ESR2/STAT1/STAT1/STAT1/STAT1/STAT1/PTGER4/PTGER4/PTGER4/PTGER4/BCCIP/BCCIP/BCCIP/BCCIP/SMAD3/MAPK1/NINL/NINL/NINL/RAD51B/NINL/PTK2/PTK2/CHEK1/RFC1/RFC1/RFC1/RFC1/NBN/CASP8/CASP8/CASP8/CASP8/CASP8/FANCG/TP53BP1/TP53BP1/COMT/ABCB1/ABCB1/XPC/EGFR/EGFR/EGFR/EGFR/GATA3/FHIT/FHIT/FHIT/FHIT/FHIT/MTHFR/RASSF1/PTK2/RFC1/RFC1/CTBP1/CTBP1/CTBP1/MAPK1/RAD51B/RAD51B/UIMC1/UIMC1/UIMC1/UIMC1/UIMC1/UIMC1/UIMC1/UIMC1/UIMC1/UIMC1/UIMC1/UIMC1/UIMC1/UIMC1/UIMC1/UIMC1/UIMC1/UIMC1/UIMC1/UIMC1/UIMC1/UIMC1/UIMC1/UIMC1/UIMC1/UIMC1/UIMC1/UIMC1/UIMC1/UIMC1/UIMC1/UIMC1/UIMC1/UIMC1/UIMC1/UIMC1/UIMC1/UIMC1/UIMC1/UIMC1/UIMC1/UIMC1/UIMC1/UIMC1/UIMC1/UIMC1/UIMC1/UIMC1/UIMC1/UIMC1/UIMC1/UIMC1/UIMC1/UIMC1/UIMC1/UIMC1/UIMC1/UIMC1/UIMC1/UIMC1/ERCC4/ESR1/ESR1/PPP2R2B/PPP2R2B/IGF2/GATA3/CTBP1/MAP3K1/MAP3K1/MAP3K1/PPP2R2B/PPP2R2B/FANCG/FANCG/FANCG/FANCG/FHIT/CTBP1/XPC/XPC/XPC/KL/STAT1/STAT1/FANCG/ERBB4/ATR/ATR/ATR/ATR/ATR/ATR/ATR/ATR/ATR/ATR/ATR/ATR/ATR/ATR/ATR/ATR/ATR/ATR/ATR/ATR/EPHB2/VHL/CTBP1/GATA3/GATA3/SMAD3/HRAS/HRAS/CTBP1/IGF1R/PLK1/ERCC1/FANCG/ATM/VHL/CDKN1A/CDKN1A/HSPA5/MGMT/CTBP1/CTBP1/CTBP1/CTBP1/CTBP1/CTBP1/CTBP1/CTBP1/CTBP1/CTBP1/CTBP1/MGMT/MGMT/ASPM/ASPM/ASPM/EGLN3/EGLN3/NINL/NINL/NINL/NINL/NINL/ATR/MDC1/ABCB1/ABCB1/ABCB1/ABL1/ABL1/ABL1/PGR/PGR/PGR/PGR/PGR/PGR/PGR/PGR/PGR/PGR/PGR/PGR/PGR/PGR/PGR/PGR/PGR/PGR/PGR/PGR/PGR/PGR/PGR/PGR/HSD17B2/ERCC2/MTHFR/MTHFR/AKT1/ERBB4/ERBB4/FANCG/FANCG/FANCG/FANCG/FANCG/SMAD3/MBD2/SKP2/SKP2/SKP2/SKP2/SKP2/SKP2/SKP2/PPP2R2B/PTK2/RAD51B/TP73/COMT/CTBP1/COMT/COMT/SKP2/SKP2/CTBP1/EGFR/CTBP1/CTBP1/CTBP1/CTBP1/CTBP1/CTBP1/CTBP1/UBE2L6/UBE2L6/UBE2L6/IFNG/DDB2/DDB2/DDB2/DDB2/UIMC1/TOP1/RARB/RARB/RFC1/UIMC1/UIMC1/UIMC1/UIMC1/ERBB4/ERBB4/ERBB4/ATR/UBE2I/MDC1/MGMT/IRF7/IRF7/IRF7/TP63/HSD17B2/RFC1/SMAD3/TP53BP1/BCCIP/BCCIP/BCCIP/BCCIP/RAD51B/ITGB3/ITGB3/ITGB3/ITGB3/ISG15/RAD51B/RAD51B/NINL/MAPK1/MAPK1/NINL/PTK2/PTK2/HRAS/COMT/MBD2/MBD2/XPO1/HRAS/PTK2/PPP2R2B/KL/UBE2I/UBE2I/UBE2I/UBE2I/UBE2I/UBE2I/CTBP1/MDM2/XRCC3/KAT5/KAT5/DDB2/KL/KL/ROCK2/CYP1B1/SMAD3/FANCG/FANCG/FANCG/FANCG/ITGB3/MTHFR/FANCG/AKT1/COMT/UBE2N/PLK1/XPC/XPC/UBE2L6/CYP19A1/MAPK1/RAD50/RAD51B/FANCG/NINL/PARP1/ERBB2/STAT1/STAT1/STAT1/STAT1/STAT1/FANCG/FANCG/FANCG/GATA3/CYP1B1/CCAR2/CASP8/CASP8/CASP8/CASP8/KAT5/KAT5/BCL2/CTBP1/CTBP1/FANCG/FANCG/FANCG/FANCG/FANCG/FANCG/FANCG/FGFR2/FGFR2/MTHFR/MGMT/MGMT/UBE2I/TWIST1/MAPK1/HRAS/XRCC3/IRF7/IRF7/UHRF1/UHRF1/UHRF1/KL/XPC/CTBP1/CTBP1/CTBP1/UBE2I/SMAD3/EGLN1/MTHFR/MTHFR/MTHFR/TP53/XRCC3/TOP1/TOP1/TOP1/TOP1/TOP1/TOP1/TOP1/TOP1/TOP1/TOP1/TOP1/TOP1/TOP1/TOP1/TOP1/TOP1/TOP1/TOP1/TOP1/CAV1/CTBP1/CTBP1/CAV1/ERCC1/DDB2/DDB2/DDB2/CYP1B1/CTBP1/FANCG/FANCG/FANCG/FANCG/IRF7/PARP1/TRRAP/PTGER2/MCPH1/FANCG/IFNG/ACACA/PGR/HRAS/HRAS/RASSF1/XRCC3/PTK2/PTK2/PTK2/XRCC3/RFC1/FANCD2/RAD51B/ERBB4/MTHFR/PMS2/PMS2/PMS2/XPO1/IRF7/IRF7/ESR1/XRCC3/XRCC3/NINL/NINL/NINL/ACACA/ACACA/ACACA/ACACA/RAD51B/RAD51B/RAD51B/CTBP1/TLK1/IRF7/UBE2L6/UBE2L6/UBE2L6/UBE2L6/CTBP1/KL/RARB/XPO1/XPO1/XPO1/HERC2/HERC2/COMT/COMT/COMT/COMT/ESR1/PLK1/TP53BP1/TP53BP1/TP53BP1/UBE2I/CTBP1/CTBP1/CTBP1/CTBP1/CTBP1/CTBP1/CTBP1/CTBP1/CTBP1/CTBP1/FANCG/ASPM/IGF1R/MBD2/VHL/VHL/SMAD3/HSPA5/FHIT/MDC1/RASSF1/FANCG/FANCG/FANCG/FGFR3/CYP19A1/RNASEL/RNASEL/CYP1B1/KL/KL/SMAD3/SMAD3/SMAD3/SMAD3/SMAD3/SMAD3/MGMT/NINL/NINL/EGFR/EGFR/EGFR/EGFR/IGF1R/MTHFR/SMAD3/SMAD3/SMAD3/BABAM1/IRF7/ACACA/UBE2L6/UBE2L6/UBE2L6/ASPM/CYP19A1/ASPM/COMT/IRF7/TP53BP1/FANCG/FANCG/UBE2L6/PLK1/CTBP1/CTBP1/PTGER4/TWIST1/TWIST1/ERBB2/ERBB2/ERBB2/ERBB2/BABAM1/RAD51B/GATA3/IFNG/ASPM/KL/KL/CYP1B1/MCPH1/IRF7/COMT/PPP2R2B/IGF2/XPC/XPC/CHEK1/XPC/XPC/UBE2I/EGFR/CTBP1/FHIT/GATA3/FANCG/FANCG/FANCG/FANCG/FANCG/NBN/COMT/COMT/ERBB2/STAT1/STAT1/STAT1/STAT1/STAT1/CYP1A2/FGFR2/RARB/RARB/ERBB4/XRCC3/FANCG/FANCG/UHRF1/PTK2/PTK2/PTK2/PTK2/PTK2/PTK2/PTK2/PTK2/PTK2/PTK2/PTK2/PTK2/PTK2/PTK2/PTK2/PTK2/PTK2/PTK2/PTK2/PTK2/PTK2/NCOA3/NCOA3/COMT/PTK2/CYP19A1/MAPK1/MAPK1/MAPK1/MAPK1/MAPK1/MAPK1/MAPK1/MAPK1/MAPK1/MAPK1/MAPK1/TWIST1/EGLN1/EGLN1/EGLN1/EGLN1/EGLN1/EGLN1/EGLN1/EGLN1/EGLN1/EGLN1/EGLN1/EGLN1/EGLN1/EGLN1/EGLN1/EGLN1/EGLN1/EGLN1/EGLN1/EGLN1/EGLN1/EGLN1/EGLN1/EGLN1/EGLN1/EGLN1/EGLN1/EGLN1/EGLN1/EGLN1/EGLN1/EGLN1/EGLN1/EGLN1/EGLN1/EGLN1/EGLN1/EGLN1/EGLN1/XRCC5/MAPK1/XPC/COMT/COMT/RAD51B/FHIT/FHIT/FHIT/FHIT/FHIT/VHL/VHL/CYP19A1/XPO1/EGFR/EGFR/IFNG/UHRF1/RASSF1/RFC1/RFC1/RFC1/RFC1/RFC1/CTBP1/BARD1/BARD1/BARD1/BARD1/BARD1/BARD1/BARD1/BARD1/BARD1/BARD1/BARD1/BARD1/BARD1/VHL/VHL/VHL/TWIST1/CTBP1/HMGA2/MAPK1/CYP19A1/ITGB3/IGF1/IGF1/IGF1/IGF1/IGF1/IGF1/IGF1/ERBB4/ERBB4/ERBB4/CASP8/EGLN1/ITGB3/CTBP1/RAD51B/EPHB2/ITGB3/ITGB3/IGF1R/IGF1R/BCL2/BCL2/BCL2/MAPK1/MAPK1/CTBP1/CTBP1/CTBP1/CTBP1/HRAS/CTBP1/BARD1/BARD1/MBD2/ERBB2/ERBB2/ERBB2/ERBB2/ERCC5/TP73/CTBP1/CTBP1/CTBP1/CTBP1/CTBP1/CTBP1/CTBP1/CTBP1/CTBP1/MDC1/PPP2R2B/RAD51B/RAD51B/MAP3K1/IRF7/CTBP1/IGF1R/PPP2R2B/PPP2R2B/SMAD3/SMAD3/SMAD3/SMAD3/SMAD3/SMAD3/EP400/DDB2/DDB2/DDB2/DDB2/DDB2/DDB2/DDB2/DDB2/CTBP1/RASSF1/GATA3/STAT1/STAT1/STAT1/CTBP1/CTBP1/PTK2/PTK2/PTK2/ERCC4/EGFR/CTBP1/NINL/NINL/NINL/CHEK2/COMT/COMT/COMT/COMT/PTK2/UIMC1/PTK2/PTK2/TP73/TP73/TP73/TP73/TP73/ZNF350/ZNF350/ZNF350/ZNF350/LSP1/IRF7/ELAVL1/ERBB4/PPP2R2B/PPP2R2B/PPP2R2B/PPP2R2B/PPP2R2B/AKT1/AKT1/COMT/MBD2/MBD2/IGF1R/XRCC3/XRCC3/MGMT/RARB/RARB/RARB/RARB/IGF1/IGF1/IGF1/IGF1/IGF1/IGF1/IGF1/IGF1/IGF1/IGF1/IGF1/IGF1/IGF1/IGF1/IGF1/IGF1/IGF1/IGF1/IGF1/IGF1/RAD51B/SMAD3/IGF1/IGF1/IGF1/EPHB2/CCAR2/CCAR2/MGMT/CTBP1/KL/MAPK1/XRCC3/XRCC3/IRF7/IRF7/ACACA/ACACA/NRG1/NRG1/FANCG/MCPH1/IFNG/IFNG/HRAS/XRCC3/XRCC3/XRCC3/XRCC3/XRCC3/XRCC3/XRCC3/XRCC3/XRCC3/XRCC3/XRCC3/XRCC3/XRCC3/XRCC3/XRCC3/XRCC3/XRCC3/XRCC3/XRCC3/XRCC3/HSPA5/RAD51B/RFC1/PPP2R2B/TSG101/TGFB1/CYP1B1/RAD50/RAD50/RAD50/RAD50/RAD50/RAD50/RAD50/RAD50/RAD50/RAD50/RAD50/RAD50/RAD50/RAD50/RAD50/RAD50/RAD50/RAD50/RAD50/RAD50/RAD50/RAD50/RAD50/RAD50/RAD50/RAD50/RAD50/RAD50/RAD50/RAD50/RAD50/RAD50/RAD50/RAD50/RAD50/RAD50/RAD50/RAD50/RAD50/RAD50/RAD50/RAD50/RAD50/RAD50/RAD50/RAD50/RAD50/RAD50/RAD50/RAD50/RAD50/RAD50/RAD50/RAD50/RAD50/RAD50/RAD50/RAD50/RAD50/RAD50/RAD50/RAD50/RAD50/RAD50/RAD50/RAD50/RAD50/RAD50/RAD50/RAD50/RAD50/RAD50/RAD50/RAD50/RAD50/RAD50/RAD50/RAD50/RAD50/RAD50/RAD50/COMT/RAD51B/MAPK1/CYP19A1/MGMT/UBE2L6/CTBP1/CTBP1/AKT1/AKT1/SSBP1/SPP1/CTBP1/LSP1/IFNG/ERBB4/BABAM1/COMT/CCAR2/IGF1R/ERBB2/ERBB2/UBE2N/GSTM1/PTK2/KAT5/CTBP1/CYP19A1/MCPH1/UBE2I/UBE2I/UBE2I/IGF2/HSD17B2/NCOA2/CHEK1/SSBP1/CTBP1/ABL1/VHL/VHL/VHL/PTK2/PTK2/ABL1/ATR/NINL/NINL/NINL/NINL/NINL/NINL/IFNG/IFNG/MAPK1/MAPK1/MAPK1/DDB2/DDB2/PTK2/PTK2/PTK2/PTK2/PTK2/PTK2/PTK2/UBE2L6/KL/PTK2/PTK2/GATA3/CTBP1/CTBP1/CTBP1/CTBP1/CTBP1/SMAD3/SMAD3/SMAD3/SMAD3/SMAD3/SMAD3/SMAD3/SMAD3/SMAD3/UHRF1/TWIST1/TWIST1/PARP1/PARP1/PARP1/PARP1/PARP1/PARP1/PARP1/PARP1/PARP1/PARP1/PARP1/PARP1/FANCG/HSD17B2/HSD17B2/FANCG/FANCG/HSD17B2/CTBP1/CTBP1/RAD51B/RAD51B/MAPK1/EPHB2/SMAD3/SMAD3/SMAD3/EPHB2/EPHB2/EPHB2/EPHB2/RARB/RARB/CASP8/CTBP1/ESR1/ESR1/ESR1/ESR1/ESR1/ESR1/ESR1/ESR1/CCAR2/CCAR2/SMAD3/AKT1/CDC27/CCAR2/CCAR2/PPP2R2B/HRAS/BARD1/BARD1/BARD1/BARD1/BARD1/BARD1/MBD2/MBD2/MBD2/ESR1/TRRAP/FANCG/FANCG/FANCG/FANCG/ERBB4/UHRF1/IRF7/CYP19A1/IFNG/PTK2/IGF2/UHRF1/TRRAP/AKT1/SPP1/RASSF1/XPC/RARB/RARB/RARB/RARB/RARB/RARB/RARB/RARB/RARB/CDKN2A/PPP2R2B/HRAS/FANCG/IFNG/IFNG/CTBP1/IFNG/TP63/HSD17B2/COMT/CTBP1/PTK2/CTBP1/MGMT/FHIT/CHEK1/CHEK1/COMT/ERBB4/CAV1/COMT/CASP10/COMT/TLK1/EPHB2/SP1/SP1/SP1/SP1/RAD51B/MTHFR/NCOA2/NCOA2/NCOA2/NCOA2/NCOA2/NCOA2/NCOA2/NCOA2/NCOA2/NCOA2/NCOA2/NCOA2/NCOA2/NCOA2/NCOA2/BLM/BLM/CCAR2/CCAR2/CCAR2/CCAR2/CCAR2/STAT1/STAT1/CTBP1/AKT1/AKT1/HSPA5/HSPA5/NCOA2/RAD51B/CTBP1/CTBP1/CTBP1/CTBP1/CTBP1/PTK2/MTHFR/XPC/EGFR/RAD51B/MAPK1/MAPK1/MAPK1/MAPK1/LSP1/LSP1/LSP1/PPP2R2B/RAD51B/LMO4/IRF7/KL/SUMO1/RAD51B/E2F6/HSD17B2/CTBP1/KL/CTBP1/XRCC3/XRCC3/XRCC3/XRCC3/XRCC3/XRCC3/XRCC3/PPP2R2B/PPP2R2B/ERCC4/RAD51B/RFC1/RFC1/RFC1/FHIT/STAT1/FHIT/CTBP1/IRF7/FANCG/FANCG/CTBP1/RFC1/RFC1/RFC1/MAPK1/CTBP1/CTBP1/CTBP1/COMT/CYP1B1/PTK2/ITGB3/AKT1/PARP1/MDC1/SUMO1/COMT/ESR2/PTK2/MTHFR/MTHFR/MGMT/CTBP1/HERC2/MCPH1/UBE2L6/RAD51B/NRG1/MDM2/HRAS/CASP8/NINL/MAPK1/MCPH1/BCCIP/SMAD3/SMAD3/SMAD3/SMAD3/SMAD3/SMAD3/SMAD3/SMAD3/SMAD3/SMAD3/XRCC1/FHIT/CTBP1/CTBP1/FHIT/RFC1/RFC1/PTK2/PTK2/PTK2/PTK2/PTK2/PTK2/PTK2/PTK2/PTK2/PTK2/PTK2/PTK2/PTK2/PTK2/CCAR2/CTBP1/NUMB/XPO1/EPHB2/RAD51B/COMT/FGFR2/FGFR2/SPP1/SPP1/VHL/CTBP1/BARD1/BARD1/UBE2L6/UBE2L6/PTK2/RFC1/RFC1/RFC1/RFC1/RFC1/RFC1/RFC1/RFC1/RFC1/RFC1/RFC1/RFC1/RFC1/RFC1/CDKN1A/IFNG/RASSF1/FANCG/FANCG/COMT/PTGER4/PTGER4/PTGER4/PTGER4/PTGER4/PTGER4/UBE2I/UBE2I/FHIT/FHIT/KL/KL/CCAR2/COMT/PPP2R2B/BCL2/CTBP1/CTBP1/COMT/COMT/COMT/COMT/FANCG/PARP1/RAD50/RAD50/RAD50/BLM/HRAS/TP73/ERCC2/UBE2I/UBE2I/UBE2I/UBE2I/UBE2I/UBE2I/UBE2I/UBE2I/UBE2I/UBE2I/UBE2I/CYP19A1/CYP19A1/CYP19A1/EGFR/AKT1/EPHB2/CTBP1/ZNF350/ZNF350/ZNF350/ZNF350/ZNF350/RFC1/ASPM/KAT5/MAPK1/MAPK1/MAPK1/MAPK1/HSD17B2/MAPK1/MAPK1/MAPK1/PPP2R2B/CYP19A1/PPP2R2B/PPP2R2B/BCL2/LSP1/XRCC3/XRCC3/ACACA/ACACA/ACACA/ACACA/ACACA/BLM/BLM/CTBP1/PPP2R2B/PPP2R2B/RAD51B/XRCC3/PTK2/PTK2/AKT1/XRCC3/EPHB2/MDC1/MDC1/STAT1/PPP2R2B/EGLN1/HRAS/RAD51B/RAD51B/RAD51B/RAD51B/RAD51B/RAD51B/RAD51B/NRG1/NRG1/NRG1/FHIT/XRCC3/ERBB4/MGMT/MGMT/MGMT/MBD2/MBD2/MBD2/PPP2R2B/PPP2R2B/PPP2R2B/PPP2R2B/PPP2R2B/PPP2R2B/PPP2R2B/PPP2R2B/PPP2R2B/PPP2R2B/PPP2R2B/PPP2R2B/PPP2R2B/PPP2R2B/PPP2R2B/PPP2R2B/PPP2R2B/PPP2R2B/PPP2R2B/PPP2R2B/CCAR2/EZH2/EZH2/EZH2/EZH2/EZH2/ACACA/XRCC3/COMT/LSP1/RAD51B/RAD51B/RAD51B/COMT/CTBP1/CTBP1/CTBP1/PTK2/CDKN1A/CDKN1A/CDKN1A/CDKN1A/CDKN1A/CDKN1A/RAD51B/MBD2/RAD51B/RAD51B/SUMO1/SUMO1/CTBP1/CTBP1/CTBP1/CTBP1/CTBP1/CTBP1/CTBP1/CTBP1/CTBP1/CTBP1/CTBP1/MAPK1/TWIST1/CYP1A2/RFC1/RFC1/RFC1/RFC1/RFC1/RFC1/RFC1/RFC1/RFC1/RFC1/RFC1/RFC1/RFC1/RFC1/RFC1/RFC1/RFC1/RFC1/RFC1/RFC1/RFC1/RFC1/RFC1/RFC1/RFC1/RFC1/RFC1/RFC1/RFC1/RFC1/RFC1/RFC1/RFC1/RFC1/RFC1/RFC1/RFC1/RFC1/RFC1/RFC1/RFC1/RFC1/RFC1/RFC1/RFC1/RFC1/RFC1/RFC1/RFC1/RFC1/RFC1/RFC1/RFC1/RFC1/RFC1/RFC1/RFC1/RFC1/RFC1/RFC1/RFC1/RFC1/RFC1/NR1H3/NR1H3/NR1H3/NR1H3/NR1H3/NR1H3/PARP1/RAD51B/BABAM1/NMI/RAD51B/RAD51B/TP73/PPP2R2B/PPP2R2B/PPP2R
DOID:0060041	autism spectrum disorder	125	0.928285	1.18435	2.3038e-10	2.9864e-10		933664	tags=19%, list=18%, signal=16%	ROBO4/ROBO4/ROBO4/ROBO4/ROBO4/ROBO4/ROBO4/ROBO4/ROBO4/GABBR2/GABBR2/GABBR2/NRCAM/NRCAM/NRCAM/NRCAM/MOG/GABBR2/ABAT/SCT/ATP10A/MOG/DRD4/MET/ABAT/ABAT/ABAT/ABAT/ABAT/ABAT/ABAT/ABAT/ABAT/DRD4/MIF/COPG2/COPG2/COPG2/COPG2/COPG2/COPG2/COPG2/STK39/MLPH/ANKRD11/NRCAM/MET/MET/GABRB3/JMJD1C/GRIN2A/GRM8/CADPS2/ABAT/ABAT/GRIN2A/GRIN2A/GRIN2A/GRM8/GRM8/GRM8/GRM8/GRM8/GRM8/GRM8/GAD1/GAD1/GAD1/GAD1/ITGB3/ITGB3/DRD4/DRD4/DRD4/DRD4/DRD4/NOS1AP/HLA-DRB1/HLA-A/JMJD1C/JMJD1C/STK39/STK39/CDH8/MLPH/SCT/AKT1/MOG/EGF/COMT/COMT/ABAT/CTSD/CTSD/MOG/MOG/MOG/MOG/SCT/SCT/SCT/HLA-A/MOG/ABAT/ABAT/IMMP2L/NRCAM/GABBR1/GABBR1/GABBR1/GABBR1/GABBR1/GABBR1/GABBR1/GABBR1/GABBR1/GABBR1/GABBR1/GABBR1/GABBR1/GABBR1/GABBR1/GABBR1/GABBR1/GABBR1/GABBR1/UBE3A/GRM8/GABBR1/MACROD2/MACROD2/MACROD2/MACROD2/MACROD2/MACROD2/ANKRD11/NRCAM/NRCAM/PON1/PON1/PON1/PON1/PON1/PON1/AHI1/MOG/MOG/BAIAP2/DHFR/DHFR/DHFR/DRD4/MACROD2/GRIP1/JMJD1C/JMJD1C/HLA-A/MLPH/AHI1/C4B/HLA-A/GRIK2/GRIK2/GRIK2/DRD4/DRD4/DRD4/DRD4/DRD4/DRD4/DRD4/DRD4/ROBO3/GRIN2A/C4B/DISC1/DISC1/C4B/ABAT/ABAT/ABAT/ABAT/ABAT/ABAT/ABAT/ABAT/ABAT/PRKCB/PRKCB/HLA-A/HLA-DRB1/RELN/NRCAM/JMJD1C/MACROD2/MACROD2/MOG/RYR3/RYR3/RYR3/NLGN1/UBE2H/MOG/GRIN2A/MLPH/GRIN2A/GRM8/HTR2A/ANKRD11/RYR3/MLPH/HLA-DRB1/HLA-DRB1/NRCAM/NRCAM/NRCAM/NRCAM/SCAMP5/PECAM1/HOXD13/HOXD13/GRIN2A/GRIN2A/NRCAM/NRCAM/NRCAM/NRCAM/NRCAM/NRCAM/MOG/MOG/MOG/MOG/MOG/MOG/MOG/MOG/MOG/ROBO3/ROBO3/DRD4/MIF/HLA-DRB1/COMT/DMPK/ATP10A/ABAT/ITGB3/GRIP1/GRIP1/GRIP1/CTNNB1/MOG/MOG/MOG/MOG/MOG/MOG/MOG/MOG/MOG/MOG/MOG/MOG/MOG/MOG/MOG/MOG/MOG/MOG/MOG/MOG/MOG/MCPH1/MOG/MOG/CADPS2/CADPS2/CADPS2/EGF/EGF/EGF/EGF/MOG/ANKRD11/CNTN4/SCT/SCT/ROBO4/ROBO4/ROBO4/ROBO4/ROBO4/ROBO4/ROBO4/ROBO4/ROBO4/COMT/GRIP1/DDC/C4B/ATP10A/HLA-A/HLA-A/HLA-DRB1/MACROD2/MACROD2/MACROD2/MACROD2/UBE2H/UBE2H/GRM8/COMT/MEST/MEST/HLA-A/HLA-A/AHI1/DOCK4/HEPACAM/DRD4/ANKRD11/ABAT/NRP2/AHI1/MACROD2/MCPH1/SCT/MOG/ATP10A/ANKRD11/MACROD2/NOS2/NOS2/NOS2/EXT1/REEP3/MLPH/SCT/MTHFR/PRKCB/MOG/MACROD2/IMMP2L/FOXP2/GRIK2/GRIK2/HLA-DRB1/HLA-DRB1/HLA-DRB1/MOG/NRCAM/EXT1/EXT1/NLGN1/MACROD2/MACROD2/MACROD2/MACROD2/MACROD2/MACROD2/IMMP2L/HOXD13/CTNNB1/MCPH1/HLA-A/PON1/HLA-DRB1/MOG/BAIAP2/ABAT/MACROD2/MEST/MEST/MEST/PRKCB/DMPK/NRXN1/CADM1/CADM1/CADM1/HLA-A/JMJD1C/JMJD1C/JMJD1C/JMJD1C/JMJD1C/GRIK2/HLA-A/HLA-A/HLA-A/HLA-A/HLA-A/HLA-A/HLA-A/HLA-A/HLA-A/HLA-A/HLA-A/HLA-A/HLA-A/HLA-A/HLA-A/HLA-A/HLA-A/DRD4/DRD4/DRD4/EXT1/EXT1/EXT1/EXT1/EXT1/EXT1/EXT1/EXT1/CADM1/MOG/COMT/CADM1/CADM1/CADM1/CADM1/CADM1/HLA-A/HLA-A/JMJD1C/ADA/HLA-DRB1/HLA-DRB1/ANKRD11/NTRK2/NTRK2/NTRK2/NTRK2/NTRK2/NTRK2/NTRK2/NTRK2/NTRK2/NTRK2/NTRK2/NTRK2/NTRK2/NTRK2/NTRK2/NTRK2/NTRK2/NTRK2/NTRK2/NTRK2/NTRK2/NTRK2/NTRK2/NTRK2/NTRK2/NTRK2/NTRK2/NTRK2/NTRK2/NTRK2/NTRK2/NTRK2/NTRK2/NTRK2/NTRK2/NTRK2/NTRK2/NTRK2/NTRK2/NTRK2/NTRK2/NTRK2/NTRK2/NTRK2/NTRK2/NTRK2/NTRK2/NTRK2/CNTN4/ABAT/MTHFR/IMMP2L/CTNNB1/AGAP1/AGAP1/MOG/ABAT/MOG/IMMP2L/IMMP2L/IMMP2L/IMMP2L/NDUFA5/ANKRD11/MLPH/MOG/MOG/MOG/MOG/MOG/MOG/MOG/MOG/MOG/MOG/MOG/MOG/MOG/MOG/MOG/PER1/GSTM1/AGAP1/GRIN2A/GRIN2A/AHI1/GRM8/BAIAP2/DHFR/GRM8/MACROD2/MACROD2/MACROD2/MACROD2/GAD1/AGAP1/DISC1/DDC/NRCAM/NRCAM/HLA-DRB1/NRP2/MACROD2/MACROD2/MOG/MOG/MOG/MOG/MOG/MOG/MOG/MOG/MOG/ANKRD11/ATP10A/CDH8/PITX1/COMT/MLPH/NOS1AP/ITGB3/DMPK/RAB3A/AGAP1/DRD4/EXT1/EXT1/EXT1/GRM8/BAIAP2/UBE2H/UBE2H/UBE2H/UBE2H/UBE2H/UBE2H/UBE2H/UBE2H/UBE2H/UBE2H/ANKRD11/HLA-DRB1/ABAT/ABAT/ANKRD11/GRIN2A/GRIN2A/GRIN2A/GRIN2A/GRIN2A/GRIN2A/GRIN2A/GRIN2A/HLA-A/MOG/NRP2/DDC/MACROD2/JMJD1C/JMJD1C/JMJD1C/STK39/CD38/MOG/CNTN4/ROBO4/MLPH/MLPH/MLPH/UBE2H/REEP3/ANKRD11/ANKRD11/HLA-DRB1/HLA-DRB1/HLA-DRB1/HLA-DRB1/HLA-DRB1/HLA-DRB1/HLA-DRB1/HLA-DRB1/HLA-DRB1/HLA-DRB1/HLA-DRB1/HLA-DRB1/DRD4/ADA/NRCAM/CDH8/GRIN2A/HLA-DRB1/C4B/C4B/EXT1/EGR2/MOG/SCT/ABAT/DHFR/JMJD1C/MLPH/GRIP1/ANKRD11/ANKRD11/ANKRD11/MOG/RYR3/RAB3A/MLPH/REEP3/REEP3/NRP2/ABAT/SLC1A1/IMMP2L/BAIAP2/MCPH1/COMT/NDUFA5/TPH2/HLA-A/MTHFR/MTHFR/MTHFR/MTHFR/MTHFR/MTHFR/MTHFR/MTHFR/MTHFR/MTHFR/MTHFR/ABAT/HLA-DRB1/HLA-DRB1/HLA-DRB1/HLA-DRB1/HLA-DRB1/HLA-DRB1/HLA-DRB1/HLA-DRB1/HLA-DRB1/HLA-DRB1/HLA-DRB1/HLA-DRB1/HLA-DRB1/HLA-DRB1/HLA-DRB1/HLA-DRB1/HLA-DRB1/HLA-DRB1/HLA-DRB1/HLA-DRB1/HLA-DRB1/HLA-DRB1/EXT1/FOXP2/FOXP2/ROBO3/EGF/HLA-A/DOCK4/MACROD2/CADPS2/DISC1/MEST/NOS1AP/NRCAM/NRCAM/NRCAM/NRCAM/HLA-A/MCPH1/ABAT/SLC1A1/NOS1AP/C4B/C4B/C4B/SCN1A/SCN1A/ANKRD11/CASP3/CASP3/CASP3/AGAP1/CHRNB2/CHRNB2/CHRNB2/CHRNB2/CHRNB2/AKT1/C4B/HLA-DRB1/HLA-DRB1/HLA-DRB1/HLA-DRB1/HLA-DRB1/HLA-DRB1/HLA-DRB1/HLA-DRB1/HLA-DRB1/HLA-DRB1/DHFR/ROBO3/ABAT/GRM8/GRM8/GRM8/GRM8/GRM8/GRM8/GRM8/GRM8/DRD4/FLT1/MACROD2/MACROD2/MOG/CDH8/CDH8/CDH8/CDH8/CDH8/CDH8/CDH8/CDH8/GRIN2A/GRIN2A/GRIN2A/DMPK/CACNA1G/ABAT/ITGB3/C4B/NDUFA5/DISC1/DISC1/ABAT/ABAT/JMJD1C/JMJD1C/JMJD1C/CNTN4/BAIAP2/NRCAM/NRCAM/NRCAM/NRCAM/ITGB3/GRIK2/JMJD1C/NTRK2/MACROD2/DRD4/AGAP1/AGAP1/DRD4/DRD4/DRD4/DRD4/DRD4/DRD4/MLPH/MLPH/MLPH/MACROD2/COPG2/ANKRD11/UBE2H/UBE2H/UBE2H/UBE2H/UBE2H/C4B/MIF/DRD4/DRD4/NRCAM/HLA-A/IMMP2L/CADM1/ADA/SCT/COPG2/HLA-DRB1/HLA-A/HLA-A/HLA-A/HLA-A/HLA-A/GRIK2/CNTN4/IMMP2L/REEP3/REEP3/REEP3/REEP3/REEP3/REEP3/REEP3/REEP3/REEP3/REEP3/REEP3/REEP3/REEP3/REEP3/REEP3/REEP3/REEP3/REEP3/REEP3/REEP3/REEP3/REEP3/REEP3/REEP3/REEP3/REEP3/REEP3/REEP3/REEP3/REEP3/REEP3/REEP3/REEP3/REEP3/REEP3/REEP3/REEP3/REEP3/REEP3/REEP3/REEP3/REEP3/REEP3/REEP3/JMJD1C/SCT/REEP3/REEP3/REEP3/REEP3/REEP3/REEP3/REEP3/REEP3/REEP3/REEP3/REEP3/REEP3/REEP3/REEP3/REEP3/REEP3/REEP3/REEP3/REEP3/REEP3/REEP3/REEP3/REEP3/REEP3/REEP3/REEP3/REEP3/REEP3/REEP3/REEP3/REEP3/REEP3/MET/MET/MET/MET/MET/MET/NRCAM/ANKRD11/JMJD1C/JMJD1C/AGAP1/MOG/MOG/MOG/NSD1/NSD1/NSD1/NSD1/NSD1/NSD1/MOG/GRIP1/MACROD2/CNTN4/MEST/GRIP1/GRIP1/GRIP1/ANKRD11/MACROD2/COMT/MACROD2/MACROD2/MACROD2/MACROD2/MACROD2/MACROD2/MACROD2/MOG/SCT/HLA-A/GRIK2/SLC19A1/SLC19A1/TPH2/TPH2/TPH2/TPH2/TPH2/TPH2/TPH2/TPH2/TPH2/TPH2/TPH2/HLA-DRB1/STK39/STK39/JMJD1C/JMJD1C/JMJD1C/JMJD1C/JMJD1C/JMJD1C/JMJD1C/JMJD1C/HLA-A/REEP3/DMPK/DMPK/EXT1/CHRNB2/CHRNB2/MACROD2/SCN1A/ATP10A/REEP3/REEP3/PON1/DRD4/DISC1/DISC1/MLPH/GRM8/GRM8/GRM8/GRM8/GRM8/GRM8/GRM8/GRM8/GRM8/GRM8/GRM8/GRM8/GRM8/GRM8/GRM8/GRM8/GRM8/GRM8/GRM8/GRM8/GRM8/GRM8/GRM8/GRM8/GRM8/GRM8/GRM8/GRM8/GRM8/GRM8/GRM8/GRM8/GRM8/GRM8/GRM8/GRM8/GRM8/GRM8/GRM8/GRM8/GRM8/GRM8/GRM8/COMT/ANKRD11/CACNA1G/AKT1/EXT1/GABBR1/MOG/MOG/MOG/MOG/MOG/MOG/MOG/MOG/MOG/MOG/MOG/MOG/HEPACAM/APC/APC/APC/APC/APC/APC/APC/AGAP1/AGAP1/AGAP1/AGAP1/MOG/MOG/MOG/MOG/MOG/MOG/MOG/MOG/MOG/MOG/MOG/MOG/MOG/DISC1/DRD4/DRD4/DMPK/DMPK/TPH2/CADPS2/MOG/RYR3/ITGB3/JMJD1C/MOG/MOG/HEPACAM/GRM8/GRM8/GRM8/GRM8/GRM8/GRM8/HLA-DRB1/JMJD1C/SLC19A1/MOG/MOG/HLA-A/HLA-A/HLA-A/HLA-A/HLA-A/HLA-A/HLA-A/HLA-A/HLA-A/HLA-A/HLA-A/HLA-A/HLA-A/HLA-A/ADA/ADA/RELN/RELN/SCT/STK39/RYR3/CASP3/MOG/MOG/MOG/MOG/MOG/MOG/MOG/MOG/MOG/MOG/MOG/MOG/MOG/MOG/MOG/MOG/MOG/MOG/MOG/MOG/MOG/MOG/MOG/MOG/MOG/GRIP1/GRIP1/GRIP1/GRIP1/GRIP1/GRIP1/JMJD1C/SCT/HLA-DRB1/MLPH/MOG/MOG/MOG/MOG/CADPS2/GRIK2/AGAP1/MTHFR/PRKCB/DISC1/GABBR2/GABBR2/MOG/CNTN4/GABBR1/EXT1/EXT1/EXT1/EXT1/MOG/MOG/MOG/MOG/MOG/MOG/MOG/FOXP2/FOXP2/FOXP2/FOXP2/SCT/CASP3/DISC1/DISC1/DISC1/MACROD2/MOG/NRCAM/NRCAM/NRCAM/NRCAM/NRCAM/DDC/DDC/NLGN1/STK39/ANKRD11/ANKRD11/AUTS2/GRIK2/GRIK2/HLA-A/HLA-A/ROBO4/AUTS2/MLPH/MLPH/ITGB3/ABAT/ANKRD11/BCL2/ROBO4/HLA-DRB1/NRXN1/JMJD1C/JMJD1C/ABAT/ABAT/AGAP1/JMJD1C/GRIK2/DOCK4/HLA-DRB1/ABAT/ANKRD11/MOG/MOG/MOG/MOG/MOG/MOG/MOG/MOG/MOG/MOG/MOG/MOG/MOG/MOG/MOG/MOG/MOG/MOG/MOG/MOG/MOG/MOG/MOG/MOG/MOG/MOG/MOG/MOG/MOG/MOG/MOG/MOG/MOG/MOG/MOG/MOG/MOG/MOG/MOG/MOG/SCAMP5/SCAMP5/SCAMP5/SCAMP5/SCAMP5/SCAMP5/GABBR2/DISC1/ABAT/ABAT/ABAT/PRKCB/MOG/MOG/MOG/ANKRD11/ANKRD11/ANKRD11/NRCAM/HLA-DRB1/ANKRD11/MLPH/ABAT/ABAT/GRM8/CASP3/CASP3/CASP3/CASP3/CASP3/BAIAP2/GRIK2/ABAT/HEPACAM/MACROD2/MACROD2/MACROD2/MACROD2/MACROD2/DRD4/NDUFA5/NDUFA5/HLA-DRB1/DRD4/HTR2A/ROBO4/BAIAP2/BAIAP2/CNTN4/CNTN4/MTHFR/MTHFR/MOG/MOG/MOG/IMMP2L/IMMP2L/MET/REEP3/SCAMP5/BAIAP2/BAIAP2/MACROD2/MACROD2/MOG/RYR3/RYR3/AKT1/HLA-A/HLA-A/HLA-A/HLA-A/HLA-A/HLA-A/HLA-A/ATP10A/MOG/MACROD2/COMT/CTSD/ANKRD11/ANKRD11/ANKRD11/ANKRD11/ANKRD11/AGAP1/AGAP1/STK39/STK39/STK39/STK39/STK39/STK39/STK39/STK39/STK39/STK39/STK39/STK39/STK39/STK39/STK39/STK39/AGAP1/RELN/GABBR2/RYR3/EXT1/MEST/MOG/MOG/MOG/GRIK2/GRIK2/GRIK2/GRIK2/GRIK2/GRIK2/GRIK2/GRIK2/GRIK2/GRIK2/RYR3/MACROD2/MACROD2/MACROD2/MACROD2/MACROD2/RELN/RELN/RELN/RELN/RELN/RELN/RELN/RELN/RELN/RELN/RELN/MOG/MOG/MOG/MOG/MOG/MOG/MOG/MOG/COPG2/COPG2/COPG2/NRCAM/SCT/SCT/SCT/SCT/SCT/SLC1A1/SLC1A1/PER1/DISC1/DRD4/MOG/GRIP1/GRIP1/NOS2/NOS2/SLC19A1/MEST/DRD4/ABAT/SEMA5A/GABBR1/MACROD2/HLA-DRB1/MEST/SCAMP5/SCAMP5/SCAMP5/SCAMP5/SCAMP5/PITX1/PITX1/PITX1/PITX1/PITX1/PITX1/BAIAP2/C4B/MACROD2/AUTS2/AUTS2/DDC/PON1/PON1/ANKRD11/GABBR2/GABBR2/CTSD/COMT/COMT/COMT/AGAP1/NRCAM/NOS2/NOS2/MCPH1/NRCAM/AGAP1/ROBO3/HLA-A/JMJD1C/GABBR2/GABBR2/HLA-DRB1/C4B/C4B/DOCK4/SCN2A/SCN2A/SLC19A1/DDC/ABAT/ABAT/HLA-A/MOG/HEPACAM/CD38/CDH8/EGF/UBE2H/ADA/ADA/DRD4/NRCAM/NRCAM/NRCAM/PECAM1/CADPS2/CADPS2/CDH8/AGAP1/MEST/C4B/C4B/C4B/C4B/C4B/C4B/C4B/C4B/C4B/NRCAM/MOG/MOG/MOG/MOG/MOG/MOG/MOG/MOG/MOG/MOG/MOG/MOG/MOG/MOG/MOG/MOG/MOG/MOG/MOG/MOG/MOG/MOG/MOG/MOG/MOG/MOG/MOG/MOG/MOG/MOG/MOG/MOG/MOG/MOG/JMJD1C/JMJD1C/JMJD1C/MACROD2/GRM8/AHI1/C4B/C4B/C4B/C4B/C4B/ROBO4/BAIAP2/BAIAP2/BAIAP2/BAIAP2/BAIAP2/BAIAP2/DRD4/AHI1/GABBR1/ABAT/MCPH1/MOG/MOG/MOG/MOG/MOG/MOG/MOG/MOG/MOG/MOG/MOG/MOG/MOG/MOG/MOG/EGF/EGF/MLPH/JMJD1C/COMT/HLA-DRB1/HLA-DRB1/HLA-DRB1/HLA-DRB1/HLA-DRB1/HLA-DRB1/GABRB1/NTRK2/NTRK2/NDUFA5/NDUFA5/GABRB1/GABRB3/ABAT/MACROD2/JMJD1C/ANKRD11/DHFR/DHFR/C4B/NRCAM/DMPK/AUTS2/HLA-A/HLA-A/ITGB3/MLPH/MLPH/HLA-A/MOG/DDC/EGR2/EGR2/DMPK/NOS2/NOS2/HLA-DRB1/HLA-A/HLA-A/HLA-A/RYR3/ZNF778/ZNF778/ZNF778/NDUFA5/NDUFA5/NDUFA5/EXT1/HLA-DRB1/DHFR/AGAP1/BAIAP2/IMMP2L/NRCAM/NRCAM/HLA-DRB1/MCPH1/AKT1/ATP10A/ATP10A/ATP10A/ATP10A/ATP10A/ATP10A/ATP10A/ATP10A/MACROD2/MACROD2/HLA-DRB1/EXT1/EXT1/EXT1/EXT1/JMJD1C/EXT1/EXT1/EXT1/EXT1/EXT1/GRIN2A/ANKRD11/ANKRD11/ANKRD11/ANKRD11/ANKRD11/ANKRD11/ANKRD11/ANKRD11/ANKRD11/ANKRD11/ANKRD11/ANKRD11/ANKRD11/MOG/MOG/MOG/NRCAM/MTHFR/MTHFR/MTHFR/MTHFR/MTHFR/MTHFR/GABBR2/SCT/EXT1/COMT/AKT1/AKT1/ATP10A/NOS2/EXT1/MOG/MOG/MOG/MOG/MOG/MOG/AHI1/AHI1/DDC/NRCAM/NRCAM/NRCAM/GRIK2/GRIK2/GRIK2/JMJD1C/HLA-A/ABAT/AGAP1/AGAP1/NRCAM/HEPACAM/GRIK2/GRIK2/CADPS2/ANKRD11/MOG/ANKRD11/FLT1/PER1/HTR2A/AGAP1/MOG/MOG/MOG/MOG/MOG/AGAP1/FOXP2/JMJD1C/COMT/MLPH/MLPH/MOG/AGAP1/AGAP1/AGAP1/AGAP1/AGAP1/AGAP1/DRD4/DRD4/CADPS2/CADPS2/EXT1/GABRB3/NOS1AP/NRP2/SCN1A/GABRB1/CTSD/CTSD/CTSD/CTSD/CTSD/CTSD/CTSD/CTSD/DRD4/NLGN1/NLGN1/GRIK2/BAIAP2/BAIAP2/DRD4/COMT/PER1/PER1/ABAT/ABAT/ABAT/ABAT/HLA-A/ABAT/CHRNA4/HLA-DRB1/GRIN2A/ANKRD11/ANKRD11/ANKRD11/ANKRD11/ANKRD11/ANKRD11/ANKRD11/RBFOX1/RBFOX1/RBFOX1/RBFOX1/RBFOX1/RBFOX1/RBFOX1/GRIK2/FLT1/ANKRD11/DRD4/SCAMP5/SCAMP5/ROBO3/ROBO3/ANKRD11/RELN/MOG/HLA-A/HLA-A/HLA-A/HLA-A/JMJD1C/JMJD1C/JMJD1C/JMJD1C/JMJD1C/ANKRD11/ROBO4/COMT/ITGB3/HEPACAM/HLA-DRB1/GABRA4/JMJD1C/NTRK2/NTRK2/PON1/GABBR1/GABBR1/GABBR1/GABBR1/GABBR1/GABBR1/GABBR1/GABBR1/GABBR1/GABBR1/GABBR1/GABBR1/GABBR1/GABBR1/GABBR1/GABBR1/GABBR1/GABBR1/GABBR1/GABBR1/GABBR1/GABBR1/GABBR1/GABBR1/GABBR1/GABBR1/GABBR1/GABBR1/GABBR1/GABBR1/GABBR1/GABBR1/GABBR1/GABBR1/GABBR1/GABBR1/GABBR1/GABBR1/GABBR1/GABBR1/GABBR1/GABBR1/GABBR1/GABBR1/GABBR1/GABBR1/SCAMP5/JMJD1C/HLA-A/HLA-A/FOXP2/FOXP2/FOXP2/AHI1/HLA-A/SEMA5A/SEMA5A/SEMA5A/SEMA5A/SEMA5A/SEMA5A/SEMA5A/SEMA5A/SEMA5A/SEMA5A/SEMA5A/SEMA5A/SEMA5A/SEMA5A/SEMA5A/SEMA5A/SEMA5A/HEPACAM/CHRNA7/CHRNA7/HEPACAM/HLA-DRB1/HLA-DRB1/DRD4/HLA-DRB1/HLA-DRB1/HLA-DRB1/HLA-DRB1/HLA-DRB1/HLA-DRB1/HLA-DRB1/HLA-DRB1/HLA-DRB1/HLA-DRB1/HLA-DRB1/ANKRD11/FLT1/GRIK2/GRIN2A/GRIN2A/GRIN2A/GRIN2A/GRIN2A/REEP3/REEP3/REEP3/REEP3/REEP3/REEP3/REEP3/MACROD2/CADPS2/ABAT/NRCAM/NRCAM/NRCAM/MCPH1/CD38/GABBR1/GABBR1/HLA-A/MLPH/ADA/ADA/IMMP2L/ANKRD11/DISC1/DISC1/DISC1/DISC1/DISC1/DISC1/DISC1/ITGB3/ITGB3/ITGB3/STK39/ABAT/BAIAP2/BAIAP2/BAIAP2/BAIAP2/EXT1/EXT1/EXT1/EXT1/EXT1/HLA-DRB1/CTSD/MOG/REEP3/GABRA4/GABRA4/GABBR1/GABBR1/NRCAM/COMT/NRCAM/NRP2/COMT/COMT/COMT/DRD4/DRD4/DRD4/GRM8/GRM8/GRM8/MCPH1/MCPH1/MCPH1/MCPH1/ROBO3/MOG/AGAP1/HLA-DRB1/DRD4/IMMP2L/NRCAM/MACROD2/HEPACAM/MET/MET/MET/MET/MET/MET/BDNF/BDNF/COMT/EXT1/DRD4/CASP3/CASP3/MTHFR/CTNNB1/SCAMP5/SCAMP5/ZNF778/MEST/GABBR2/JMJD1C/ITGB3/DRD4/ANKRD11/SCAMP5/CACNA1G/JMJD1C/ANKRD11/AGAP1/AKT1/NRXN1/CADPS2/HLA-A/AGAP1/AGAP1/SLC1A1/SCN1A/GABBR1/HOXD13/HOXD13/HOXD13/HOXD13/FOXP2/FOXP2/DRD4/SCAMP5/DISC1/DISC1/BAIAP2/HLA-DRB1/HLA-DRB1/HLA-DRB1/HLA-DRB1/HLA-DRB1/HLA-DRB1/HLA-DRB1/GRIP1/GRIP1/CACNA1G/HEPACAM/HLA-A/HLA-A/AGAP1/GRIP1/MCPH1/ROBO4/GRIK2/GRIK2/DRD4/MTHFR/GRIP1/GRIP1/MOG/CTSD/AKT1/REEP3/REEP3/REEP3/MOG/MOG/MOG/MACROD2/MACROD2/MACROD2/MACROD2/MACROD2/MACROD2/MACROD2/MACROD2/MACROD2/MACROD2/MACROD2/MACROD2/MACROD2/MACROD2/MACROD2/MACROD2/MACROD2/MACROD2/MACROD2/MACROD2/DRD4/GJA1/ROBO4/BAIAP2/MCPH1/GABRB3/ABAT/SCT/DISC1/DISC1/DISC1/DISC1/DISC1/DISC1/DISC1/DISC1/DISC1/DISC1/DISC1/DISC1/DISC1/DISC1/DISC1/DISC1/DISC1/DISC1/DISC1/DISC1/DISC1/DISC1/DISC1/DISC1/DISC1/DISC1/DISC1/DISC1/DISC1/DISC1/DISC1/DISC1/DISC1/DISC1/DISC1/DISC1/DISC1/DISC1/DISC1/DISC1/DISC1/DISC1/DISC1/DISC1/HLA-A/AGAP1/AGAP1/GABBR1/REEP3/HLA-DRB1/DDC/SCAMP5/MCPH1/MCPH1/ANKRD11/JMJD1C/HLA-DRB1/COMT/CDH8/CDH8/JMJD1C/BAIAP2/CASP3/CASP3/CASP3/NRCAM/MOG/MOG/MOG/MOG/MOG/MOG/MOG/MOG/MOG/MOG/MOG/MOG/MOG/MOG/MOG/MOG/MOG/MOG/MOG/MOG/MOG/MOG/MOG/MOG/MOG/MOG/MOG/MOG/MOG/MOG/MOG/MOG/MOG/MOG/MOG/MOG/MOG/MOG/MOG/STK39/ANKRD11/ANKRD11/EGF/NRP2/MOG/MOG/MOG/MOG/MOG/MOG/MOG/CDH8/CDH8/SCT/MOG/NRCAM/NRCAM/MACROD2/HLA-A/NRCAM/NRCAM/NRCAM/NRCAM/NRCAM/NRCAM/NRCAM/MOG/MOG/MOG/MOG/MOG/MOG/MOG/PON1/PON1/BAIAP2/SCAMP5/DOCK4/DISC1/ANKRD11/PON1/CADM1/CADM1/DHFR/DHFR/ITGB3/PRKCB/PRKCB/PRKCB/CD38/AHI1/DRD4/GRIK2/NRCAM/ANKRD11/BAIAP2/AGAP1/AKT1/COMT/COMT/ANKRD11/AUTS2/AUTS2/CTNNB1/HLA-A/EXT1/EXT1/PON1/MOG/MOG/MLPH/MLPH/COMT/ANKRD11/RYR3/GABBR2/MACROD2/MACROD2/HLA-DRB1/LEP/LEP/CNTN4/MOG/GABRB3/GABBR1/ROBO3/HLA-DRB1/HLA-DRB1/HLA-DRB1/HLA-DRB1/HLA-DRB1/HLA-DRB1/HLA-DRB1/HLA-DRB1/HLA-DRB1/HLA-DRB1/HLA-DRB1/HLA-DRB1/HLA-DRB1/HLA-DRB1/HLA-DRB1/HLA-DRB1/HLA-DRB1/HLA-DRB1/HLA-DRB1/HLA-DRB1/HLA-DRB1/HLA-DRB1/HLA-DRB1/HLA-DRB1/HLA-DRB1/HLA-DRB1/HLA-DRB1/HLA-DRB1/HLA-DRB1/HLA-DRB1/HLA-DRB1/HLA-DRB1/ROBO4/HLA-DRB1/HLA-A/HLA-A/HLA-A/LEP/LEP/LEP/GABBR1/NSD1/NSD1/NSD1/NSD1/NSD1/NSD1/CDH8/CDH8/CDH8/UBE2H/UBE2H/UBE2H/COMT/SCT/CASP3/CASP3/EXT1/EXT1/EXT1/AKT1/CHRNB2/CHRNB2/GABBR1/GABBR1/GABBR1/GABBR1/GABBR1/GABBR1/GABBR1/GABBR1/GABBR1/GABBR1/GABBR1/GABBR1/GABBR1/GABBR1/GABBR1/GABBR1/GABBR1/GABBR1/GABBR1/GABBR1/GABBR1/GABBR1/GABBR1/GABBR1/GABBR1/GABBR1/GABBR1/GABBR1/GABBR1/GABBR1/GABBR1/GABBR1/GABBR1/GABBR1/GABBR1/GABBR1/GABBR1/GABBR1/GABBR1/GABBR1/GABBR1/GABBR1/GABBR1/GABBR1/GABBR1/GABBR1/GABBR1/GABBR1/GABBR1/GABBR1/GABBR1/GABBR1/GABBR1/GABBR1/GABBR1/GABBR1/GABBR1/GABBR1/GABBR1/GABBR1/GABBR1/GABBR1/GABBR1/GABBR1/GABBR1/GABBR1/GABBR1/GABBR1/GABBR1/GABBR1/GABBR1/GABBR1/GABBR1/GABBR1/GABBR1/GABBR1/GABBR1/GABBR1/GABBR1/GABBR1/GABBR1/GABBR1/GABBR1/GABBR1/GABBR1/GABBR1/GABBR1/GABBR1/GABBR1/GABBR1/GABBR1/GABBR1/GABBR1/GABBR1/GABBR1/GABBR1/GABBR1/GABBR1/GABBR1/GABBR1/GABBR1/GABBR1/GABBR1/GABBR1/GABBR1/GABBR1/GABBR1/GABBR1/GABBR1/GABBR1/GABBR1/GABBR1/GABBR1/GABBR1/GABBR1/GABBR1/GABBR1/GABBR1/GABBR1/GABBR1/GABBR1/GABBR1/GABBR1/GABBR1/GABBR1/GABBR1/GABBR1/GABBR1/GABBR1/GABBR1/GABBR1/GABBR1/GABBR1/GABBR1/GABBR1/DRD4/EGF/EGF/EGF/EGF/EGF/C4B/HLA-DRB1/CADPS2/CADPS2/CADPS2/NTRK2/GABBR1/SCT/ITGB3/ITGB3/SCT/ANKRD11/HLA-DRB1/HLA-DRB1/ANKRD11/ANKRD11/HLA-DRB1/GRM8/DDC/REEP3/REEP3/REEP3/REEP3/COPG2/GRIK2/GRIP1/GRIP1/GRIP1/IMMP2L/CDH8/AUTS2/CADM1/CADM1/SCAMP5/SCAMP5/SCAMP5/ITGB3/AKT1/STK39/STK39/STK39/STK39/DRD4/CNTN4/MLPH/UBE2H/ROBO4/MOG/SCT/MACROD2/MACROD2/MACROD2/MACROD2/MACROD2/NOS1AP/AUTS2/AUTS2/AUTS2/AUTS2/AUTS2/AUTS2/AUTS2/AUTS2/AUTS2/AUTS2/AUTS2/AUTS2/AUTS2/AUTS2/AUTS2/NRCAM/HEPACAM/HEPACAM/HEPACAM/DOCK4/HLA-A/AGAP1/AUTS2/AUTS2/MEST/REEP3/REEP3/REEP3/REEP3/REEP3/GABRB1/MEST/MEST/MEST/MEST/MEST/MEST/MEST/MEST/MEST/MEST/MEST/DISC1/DISC1/HEPACAM/DMPK/MLPH/MLPH/MLPH/MLPH/COMT/GRIK2/PRKCB/NLGN1/NLGN1/NLGN1/MLPH/MLPH/MLPH/MLPH/COPG2/DISC1/SCT/SCT/SCT/MACROD2/GRIK2/GRIK2/ROBO4/AGAP1/ABAT/NRCAM/BAIAP2/HLA-DRB1/MACROD2/MACROD2/JMJD1C/REEP3/REEP3/REEP3/REEP3/REEP3/GRIK2/HLA-A/HLA-A/HLA-A/HLA-A/HLA-A/HLA-A/HLA-A/HLA-A/HLA-A/HLA-A/HLA-A/HLA-A/SCT/SCT/JMJD1C/JMJD1C/JMJD1C/JMJD1C/JMJD1C/JMJD1C/JMJD1C/JMJD1C/JMJD1C/JMJD1C/JMJD1C/JMJD1C/BAIAP2/SCT/SCT/SCT/SCT/MLPH/C4B/C4B/MACROD2/HEPACAM/DRD4/CHRNB2/CHRNB2/GRIK2/GRIK2/NOS1AP/REEP3/REEP3/REEP3/REEP3/DHFR/GABBR2/JMJD1C/JMJD1C/GRIK2/AGAP1/SCAMP5/SCAMP5/HLA-DRB1/MOG/AHI1/AHI1/AHI1/AHI1/AHI1/SHANK3/HLA-A/NOS1AP/AGAP1/RYR3/RYR3/RYR3/BAIAP2/BAIAP2/CNTN4/NTS/NTS/SCT/COMT/COMT/COMT/AGAP1/AGAP1/ABAT/ANKRD11/ANKRD11/ANKRD11/MLPH/MLPH/MOG/MOG/MOG/MOG/MOG/MOG/MOG/MOG/MOG/MOG/MOG/MOG/MOG/MOG/MOG/MOG/MOG/MOG/MOG/AHI1/GRIK2/ROBO3/ROBO3/JMJD1C/DRD4/GRIN2A/GRIN2A/CADPS2/HLA-A/HLA-A/HLA-A/HLA-A/HLA-A/HLA-A/ROBO4/GJA1/GJA1/ABAT/HLA-DRB1/MOG/AGAP1/AGAP1/ANKRD11/SCAMP5/SCAMP5/HLA-A/HLA-A/HLA-A/STK39/HLA-A/HLA-A/GABBR1/GABBR1/GABBR1/GABBR1/GABBR1/GABBR1/GABBR1/GABBR1/GABBR1/GABBR1/GABBR1/GABBR1/GABBR1/GABBR1/GABBR1/GABBR1/GABBR1/GABBR1/ANKRD11/ANKRD11/ANKRD11/ANKRD11/EGF/EGF/AKT1/DHFR/ITGB3/ITGB3/ITGB3/GRIN2A/DISC1/CASP3/HLA-DRB1/MOG/NRCAM/NRCAM/MCPH1/MCPH1/ADRB2/GRM8/EXT1/AKT1/REEP3/REEP3/REEP3/REEP3/REEP3/REEP3/REEP3/MACROD2/ANKRD11/HOXB1/HLA-DRB1/MOG/MOG/MOG/MOG/MOG/MOG/MOG/MOG/MOG/MOG/MOG/MOG/MOG/MOG/MOG/MOG/MOG/MOG/COMT/CADM1/NOS1AP/HTR3C/IMMP2L/GJA1/GJA1/GJA1/GJA1/GJA1/DRD4/JMJD1C/JMJD1C/MACROD2/MACROD2/COMT/HLA-DRB1/HLA-DRB1/HLA-DRB1/HLA-DRB1/HLA-DRB1/HLA-DRB1/MTHFR/ADA/ADA/ABAT/JMJD1C/CDH8/RYR3/HLA-DRB1/MOG/UBE2H/AGAP1/AGAP1/COMT/COMT/AUTS2/AUTS2/AUTS2/GABBR2/JMJD1C/JMJD1C/JMJD1C/JMJD1C/RELN/MACROD2/MACROD2/IMMP2L/HLA-A/GABRA5/DRD4/PON1/MLPH/MLPH/MLPH/MLPH/CASP3/CASP3/CASP3/REEP3/REEP3/REEP3/MACROD2/DRD4/GABBR1/GABBR1/GABBR1/CTSD/CTSD/CTSD/CTSD/CTSD/CTSD/COMT/GRIP1/AUTS2/AKT1/HLA-DRB1/HLA-DRB1/CACNA1G/UBE3A/FOXP2/SCT/SCT/DRD4/ANKRD11/UBE3A/UBE3A/SLC19A1/SLC19A1/MLPH/MACROD2/MLPH/HLA-A/HLA-A/HEPACAM/COMT/HEPACAM/AUTS2/MOG/MOG/HLA-A/DRD4/DRD4/DRD4/DRD4/DRD4/DRD4/EXT1/DISC1/NRP2/MOG/EGR2/GRIN2A/GRIN2A/ANKRD11/ANKRD11/PRKCB/MACROD2/AHI1/ADA/ADA/ROBO4/GRIN2A/GRIN2A/GRIN2A/GRIN2A/GRIN2A/GRM8/GRM8/GRM8/RBFOX1/NDUFA5/HEPACAM/HEPACAM/MIF/MIF/MIF/HLA-DRB1/AGAP1/AGAP1/MACROD2/MOG/MOG/MBD1/MBD1/MBD1/GRM8/DRD4/DRD4/MACROD2/PON1/PON1/PON1/DRD4/MCPH1/AUTS2/ANKRD11/HLA-A/MLPH/MLPH/DRD4/JMJD1C/HLA-DRB1/NOS1AP/NOS1AP/NOS1AP/MEST/MEST/MEST/MEST/MEST/GABBR2/STK39/MACROD2/MACROD2/MACROD2/MEST/MEST/ADA/CADM1/MACROD2/AGAP1/ROBO4/CHRNB2/CHRNB2/CHRNB2/GJA1/NRCAM/MEST/MEST/MEST/MEST/MEST/GABBR2/NRCAM/MEST/MEST/MEST/MEST/MEST/DDC/DDC/DDC/SCT/HLA-DRB1/RYR3/ANKRD11/STK39/COPG2/PON1/PON1/GRM8/MOG/GABRA4/EXT1/JMJD1C/COMT/HLA-DRB1/STK39/EXT1/HLA-DRB1/HLA-DRB1/LEP/ANKRD11/ANKRD11/MLPH/MLPH/MLPH/CADM1/JMJD1C/MCPH1/NLGN1/RYR3/RYR3/RYR3/DRD4/BAIAP2/AGAP1/AGAP1/AGAP1/AGAP1/ROBO3/GRIN2A/NRCAM/BAIAP2/BAIAP2/BAIAP2/EXT1/SCN1A/ATP10A/MACROD2/MACROD2/MACROD2/MEST/ANKRD11/REEP3/DRD4/DRD4/DRD4/MOG/MOG/ABAT/SCAMP5/SCAMP5/MTHFR/NRCAM/SCT/DDC/HLA-A/DISC1/DISC1/UBE3A/MACROD2/AGAP1/MACROD2/STK39/AUTS2/GABBR1/ABAT/AUTS2/SCT/SCT/SCT/SCT/SCT/SCT/HLA-DRB1/NRCAM/HLA-DRB1/DDC/DRD4/MEST/COMT/DDC/COMT/COMT/COMT/COMT/MOG/REEP3/REEP3/REEP3/REEP3/REEP3/REEP3/REEP3/MOG/GRIK2/ABAT/AGAP1/HLA-DRB1/HLA-DRB1/HLA-DRB1/HLA-DRB1/HLA-DRB1/HLA-DRB1/HLA-DRB1/HLA-DRB1/STK39/STK39/STK39/AHI1/EXT1/EXT1/ATP10A/NRCAM/NRCAM/NRCAM/REEP3/REEP3/NRCAM/NRCAM/SCAMP5/MCPH1/MCPH1/MCPH1/COMT/FOXP2/GRIK2/RYR3/RYR3/MACROD2/GRIK2/GRIK2/HTR2A/PECAM1/MOG/MOG/HLA-DRB1/HLA-DRB1/REEP3/CDH8/CDH8/ANKRD11/GRIK2/SCT/NRXN1/DRD4/DRD4/ROBO4/SEMA5A/SEMA5A/SEMA5A/SEMA5A/SEMA5A/SEMA5A/SEMA5A/SEMA5A/HLA-DRB1/HLA-DRB1/HLA-DRB1/COPG2/CADM1/CTSD/CTSD/CTSD/CTSD/CTSD/CTSD/DHFR/DHFR/DHFR/DDC/MEST/CACNA1G/ANKRD11/CADM1/AGAP1/MEST/MEST/STK39/ANKRD11/GRIP1/HLA-A/JMJD1C/JMJD1C/JMJD1C/JMJD1C/JMJD1C/ANKRD11/ABAT/CACNA1G/MLPH/HLA-DRB1/HLA-DRB1/SCT/SCT/SCT/SCT/SCT/AKT1/PON1/BAIAP2/BAIAP2/MEST/SLC19A1/COMT/MOG/MOG/MOG/MOG/MOG/MOG/MOG/MOG/MOG/MOG/MOG/MOG/MOG/MOG/MOG/MOG/MEST/MEST/NDUFA5/ANKRD11/ROBO4/HLA-DRB1/HLA-DRB1/HLA-DRB1/HLA-DRB1/HLA-DRB1/HLA-DRB1/HLA-DRB1/HLA-DRB1/HLA-DRB1/HLA-DRB1/MTHFR/MTHFR/MTHFR/MTHFR/MTHFR/MTHFR/MACROD2/MACROD2/BAIAP2/CNTN4/CNTN4/CNTN4/CNTNAP2/MOG/MOG/MOG/MOG/MOG/MOG/MOG/EXT1/RBFOX1/MTHFR/DDC/DDC/ROBO4/CTSD/CTSD/CTSD/CTSD/CTSD/AUTS2/DMPK/ANKRD11/HLA-DRB1/GRIP1/CNTN4/AGAP1/AGAP1/HLA-A/ATP10A/ATP10A/ATP10A/ATP10A/ATP10A/ATP10A/ATP10A/ATP10A/FOXP2/FOXP2/FOXP2/FOXP2/FOXP2/FOXP2/FOXP2/FOXP2/FOXP2/FOXP2/FOXP2/FOXP2/FOXP2/FOXP2/MCPH1/MCPH1/MCPH1/EGR2/DRD4/DHFR/REEP3/ANKRD11/MACROD2/MACROD2/SLC19A1/ABAT/ABAT/HLA-A/HLA-A/HLA-A/HLA-A/HLA-A/HLA-A/HLA-A/HLA-A/HLA-A/HLA-A/HLA-A/HLA-A/HLA-A/ABAT/MTHFR/COMT/ROBO3/GRIK2/ABAT/MOG/NRCAM/HLA-A/HLA-A/HLA-A/HLA-A/HLA-A/HLA-A/HLA-A/HLA-A/HLA-A/HLA-A/HLA-A/HLA-A/HLA-A/HLA-A/HLA-A/HLA-A/HLA-A/HLA-A/HLA-A/HLA-A/HLA-A/HLA-A/HLA-A/HLA-A/HLA-A/HLA-A/HLA-A/HLA-A/HLA-A/HLA-A/ANKRD11/MLPH/COMT/COMT/STK39/FLT1/FLT1/HLA-A/GABBR1/GABBR1/MACROD2/BAIAP2/BAIAP2/BAIAP2/JMJD1C/JMJD1C/JMJD1C/JMJD1C/JMJD1C/JMJD1C/JMJD1C/JMJD1C/SCT/DISC1/APC/APC/APC/APC/PON1/ADSL/ADSL/MOG/CACNA1G/GRIK2/GRIK2/DRD4/NOS1AP/HLA-DRB1/AHI1/JMJD1C/JMJD1C/AGAP1/EXT1/EXT1/EXT1/MCPH1/MCPH1/MCPH1/PER1/MOG/GRIK2/ADA/HEPACAM/HEPACAM/HEPACAM/CDH8/IMMP2L/CD38/MOG/AGAP1/HLA-A/EGR2/SLC19A1/SLC19A1/SLC19A1/HLA-A/NLGN1/HLA-DRB1/PON1/MLPH/BAIAP2/MLPH/MLPH/MLPH/CDH8/EXT1/STK39/ANKRD11/ANKRD11/ANKRD11/HEPACAM/AGAP1/MOG/GRM8/GRM8/GRM8/APC/ATP10A/NOS1AP/NOS1AP/NOS1AP/NOS1AP/NOS1AP/NOS1AP/NOS1AP/CDH8/SCT/ROBO4/MTHFR/UBE3A/ABAT/MOG/UBE2H/UBE2H/UBE2H/UBE2H/UBE2H/UBE2H/UBE2H/UBE2H/UBE2H/UBE2H/EXT1/CADM1/CADM1/AHI1/HLA-DRB1/GABRA5/MTHFR/MTHFR/CTNNB1/MOG/UBE3A/ABAT/ABAT/MLPH/MACROD2/COMT/HLA-DRB1/HLA-DRB1/SCT/MCPH1/MCPH1/NRCAM/ANKRD11/ANKRD11/ANKRD11/ANKRD11/ANKRD11/ANKRD11/ANKRD11/ANKRD11/ANKRD11/ANKRD11/ANKRD11/ANKRD11/ANKRD11/ANKRD11/STK39/STK39/STK39/STK39/STK39/CACNA1G/GABBR2/GABBR2/EGF/BCL2/HLA-DRB1/MOG/MOG/MOG/MOG/MOG/MOG/MOG/MOG/MOG/MOG/HLA-A/ABAT/ABAT/GRIP1/RELN/RELN/DHFR/BAIAP2/REEP3/REEP3/NRCAM/JMJD1C/JMJD1C/MEST/MEST/AKT1/HLA-A/ANKRD11/JMJD1C/CNTNAP2/CNTNAP2/CNTNAP2/HLA-DRB1/HLA-DRB1/MACROD2/MACROD2/AUTS2/MACROD2/MACROD2/MACROD2/MACROD2/MACROD2/MACROD2/HLA-DRB1/CADPS2/CADPS2/CADPS2/CADPS2/CADPS2/CADPS2/GRIP1/GRIP1/MOG/ROBO4/IMMP2L/JMJD1C/ATP10A/STK39/NRCAM/NRXN1/SCT/REEP3/REEP3/REEP3/REEP3/REEP3/REEP3/REEP3/ANKRD11/MTHFR/DDC/DDC/DDC/DDC/DDC/DDC/DDC/DDC/DDC/DDC/DDC/DDC/DDC/DDC/DDC/DDC/DDC/DDC/ATP10A/DISC1/DISC1/DISC1/DISC1/CTSD/IMMP2L/IMMP2L/IMMP2L/GRM8/SHANK3/GRIN2A/MLPH/MLPH/SLC19A1/SLC19A1/JMJD1C/AGAP1/MCPH1/COMT/COMT/COMT/COMT/DRD4/REEP3/CADM1/NDUFA5/NDUFA5/GRIN2A/DHFR/DHFR/MACROD2/MACROD2/MACROD2/MACROD2/MACROD2/MACROD2/MACROD2/MACROD2/MACROD2/MACROD2/MACROD2/AGAP1/HEPACAM/NRCAM/NRCAM/NRCAM/MCPH1/MCPH1/MCPH1/COMT/NRCAM/NRCAM/NRCAM/NRCAM/ABAT/JMJD1C/FLT1/FLT1/JMJD1C/JMJD1C/MTHFR/MOG/GABBR2/AGAP1/AGAP1/AGAP1/AGAP1/AGAP1/AGAP1/AGAP1/SCT/NOS2/NDUFA5/NDUFA5/DDC/DDC/DDC/GRIK2/AGAP1/AGAP1/AGAP1/CHRNA4/MLPH/MLPH/REEP3/REEP3/REEP3/REEP3/REEP3/REEP3/REEP3/REEP3/REEP3/REEP3/DISC1/HEPACAM/STK39/C4B/AHI1/AHI1/MEST/REEP3/MACROD2/CHRNB2/NOS2/DRD4/OXTR/AUTS2/CACNA1G/HEPACAM/MOG/GRM8/GRM8/AUTS2/HTR3C/COMT/ROBO3/ROBO3/CTNNB1/HLA-DRB1/SCN2A/IMMP2L/GABBR1/GABBR1/GABBR1/GABBR1/RAB3A/SCT/JMJD1C/CACNA1G/GRIK2/ROBO4/ABAT/ABAT/ABAT/UBE2H/UBE2H/UBE2H/GRIK2/GRIK2/JMJD1C/MACROD2/MACROD2/MACROD2/MACROD2/MACROD2/MACROD2/MACROD2/ANKRD11/MACROD2/GRIN2A/GRIN2A/GRIN2A/GRIN2A/GRIN2A/REEP3/REEP3/REEP3/REEP3/HLA-A/CDH8/MOG/MOG/CNTNAP2/ROBO3/JMJD1C/HLA-DRB1/NRCAM/GABBR2/DRD4/MACROD2/HLA-A/HLA-A/EXT1/EXT1/EXT1/HLA-A/HLA-A/MACROD2/AHI1/TPH2/MOG/REEP3/CNTNAP2/ABAT/ABAT/EXT1/CDH8/ATP10A/HLA-A/MTHFR/CDH8/CDH8/GABBR2/GABBR1/GABBR1/GABBR1/GABBR1/GABBR1/GABBR1/GABBR1/GABBR1/GABBR1/BAIAP2/BAIAP2/MOG/MOG/MOG/MOG/MOG/MOG/MOG/GRIK2/GRM8/GRM8/GRM8/COMT/HLA-DRB1/ZNF778/MOG/MOG/STK39/EGF/EGF/EGF/GRIK2/MOG/MIF/CDH8/MACROD2/MACROD2/MACROD2/MACROD2/MACROD2/DRD4/CTSD/CTSD/CTSD/ATP10A/C4B/ANKRD11/AKT1/REEP3/REEP3/CTNNB1/JMJD1C/JMJD1C/JMJD1C/JMJD1C/MCPH1/MCPH1/MCPH1/MCPH1/MCPH1/MCPH1/MCPH1/AHI1/SCT/SCT/SCT/AGAP1/AGAP1/DRD4/DRD4/AHI1/ROBO3/ANKRD11/HLA-A/AGAP1/ROBO4/AUTS2/ANKRD11/ANKRD11/ANKRD11/ANKRD11/ANKRD11/ABAT/ABAT/ABAT/ABAT/ABAT/ABAT/ABAT/ROBO4/CACNA1G/MOG/MOG/MOG/DRD4/DRD4/DRD4/CDH8/AHI1/GRIN2A/CADPS2/SCAMP5/MOG/ROBO4/EXT1/APC/APC/MTHFR/MTHFR/MTHFR/MTHFR/MTHFR/MTHFR/MACROD2/MACROD2/BAIAP2/ROBO3/NRCAM/BAIAP2/BAIAP2/HLA-DRB1/DRD4/CTNNB1/CTNNB1/AKT1/MCPH1/MACROD2/HEPACAM/HEPACAM/HEPACAM/HEPACAM/HEPACAM/HEPACAM/HEPACAM/HEPACAM/HEPACAM/CASP3/HLA-DRB1/LEP/MOG/MOG/MOG/MOG/MOG/MOG/NRCAM/GABBR2/GABBR2/CDH8/JMJD1C/GRIK2/MCPH1/NRCAM/SEMA5A/ANKRD11/SCN1A/SCN1A/AGAP1/AGAP1/PRKCB/CHRNB2/CHRNB2/REEP3/EGR2/EGR2/EGR2/HLA-DRB1/HLA-DRB1/HLA-DRB1/HLA-DRB1/HLA-DRB1/HLA-DRB1/EGF/BAIAP2/MLPH/CDH8/CDH8/CDH8/MOG/BAIAP2/AKT1/AKT1/DRD4/NTRK2/MBD1/ROBO4/MACROD2/MACROD2/NRCAM/ITGB3/ROBO4/SCT/ANKRD11/JMJD1C/C4B/MCPH1/MCPH1/JMJD1C/JMJD1C/CDH8/CDH8/CDH8/CDH8/CDH8/CDH8/CDH8/CADM1/EXT1/EXT1/C4B/AGAP1/MLPH/MACROD2/EGF/MOG/JMJD1C/JMJD1C/CTNNB1/MLPH/MOG/NRCAM/COMT/GRM8/ABAT/GRM8/GRM8/ROBO4/CNTNAP2/CNTNAP2/GABRB1/STK39/IMMP2L/AGAP1/MCPH1/GRIN2A/GRIP1/GRIP1/GRIP1/COMT/NRCAM/ROBO4/ROBO4/ROBO4/GABBR2/ROBO4/GRIK2/MOG/MOG/MOG/MOG/MOG/GABBR1/GABBR1/GABBR1/GABBR1/GABBR1/GABBR1/GABBR1/GABBR1/SCT/HEPACAM/ABAT/ABAT/ABAT/ABAT/ABAT/ABAT/ABAT/ABAT/ABAT/GRIK2/GRIK2/GRIK2/NRCAM/HLA-A/MBD1/MBD1/MBD1/MBD1/NRCAM/GABRB1/GABRB1/GABRB1/DRD4/DRD4/C4B/EXT1/ITGB3/GABBR1/HLA-A/NRCAM/AHI1/DRD4/DDC/AGAP1/HLA-DRB1/AUTS2/GABRA5/DRD4/DRD4/DRD4/EXT1/EXT1/EXT1/TPH2/TPH2/RELN/NRP2/NRCAM/COMT/DOCK4/GRIK2/AUTS2/DHFR/SCT/SCT/HLA-DRB1/HLA-DRB1/HLA-DRB1/MACROD2/HLA-DRB1/GRM8/GRM8/GRM8/GRM8/GRM8/HLA-DRB1/ANKRD11/PON1/EGF/CDH8/ROBO4/PON1/MEST/MEST/MEST/MEST/MEST/MEST/MEST/HOXB1/HOXB1/ANKRD11/COMT/EXT1/ANKRD11/FLT1/FLT1/FLT1/FLT1/MTHFR/NRCAM/NRCAM/NRCAM/PON1/HLA-A/HLA-A/HLA-A/HLA-A/ADA/GPX1/GPX1/GPX1/GPX1/GRIP1/GRIP1/GRIP1/AGAP1/NRCAM/CACNA1G/ITGB3/DRD4/DRD4/CACNA1G/MLPH/MACROD2/HEPACAM/SCN2A/MOG/EXT1/HLA-A/HLA-A/NRCAM/ANKRD11/SCT/NRCAM/NRCAM/NRCAM/NRCAM/NRCAM/NRCAM/MOG/MOG/MOG/MOG/MOG/GRIK2/MCPH1/MCPH1/FOXP2/GRM8/MCPH1/MCPH1/MLPH/MLPH/JMJD1C/JMJD1C/JMJD1C/JMJD1C/BAIAP2/JMJD1C/JMJD1C/JMJD1C/JMJD1C/JMJD1C/JMJD1C/JMJD1C/JMJD1C/JMJD1C/JMJD1C/JMJD1C/JMJD1C/NRCAM/ABAT/ADSL/JMJD1C/NOS1AP/NOS2/GRM8/GRM8/CTNNB1/SCAMP5/SCAMP5/SCAMP5/NRCAM/GABBR2/AHI1/ANKRD11/RBFOX1/GABBR2/AKT1/MEST/MEST/MEST/C4B/C4B/C4B/C4B/C4B/C4B/C4B/C4B/C4B/C4B/C4B/C4B/C4B/C4B/C4B/C4B/C4B/C4B/C4B/C4B/C4B/C4B/C4B/C4B/C4B/C4B/C4B/C4B/C4B/C4B/C4B/C4B/C4B/C4B/C4B/C4B/C4B/SLC19A1/HLA-A/HLA-A/HLA-A/HLA-A/HLA-A/HLA-A/HLA-A/HLA-A/HLA-A/HLA-A/HLA-A/HLA-A/HLA-A/HLA-A/HLA-A/HLA-A/HLA-A/HLA-A/HLA-A/HLA-A/HLA-A/HLA-A/HLA-A/HLA-A/HLA-A/HLA-A/HLA-A/HLA-A/HLA-A/HLA-A/HLA-A/HLA-A/HLA-A/HLA-A/HLA-A/HLA-A/HLA-A/HLA-A/HLA-A/HLA-A/HLA-A/HLA-A/HLA-A/HLA-A/MOG/MOG/ITGB3/AGAP1/AGAP1/BCL2/BCL2/ROBO3/AGAP1/MLPH/STK39/HLA-DRB1/ABAT/ABAT/ABAT/C4B/GRM8/GRM8/HLA-A/JMJD1C/ANKRD11/PON1/ITGB3/ITGB3/ITGB3/ITGB3/CNTNAP2/NOS1AP/NOS1AP/NOS1AP/NOS1AP/NOS1AP/NOS1AP/NOS1AP/NOS1AP/NOS1AP/NOS1AP/NOS1AP/NOS1AP/NOS1AP/NOS1AP/NOS1AP/NOS1AP/NOS1AP/NOS1AP/NOS1AP/NOS1AP/NOS1AP/NOS1AP/NOS1AP/NOS1AP/NOS1AP/NOS1AP/NOS1AP/NOS1AP/NOS1AP/NOS1AP/NOS1AP/NOS1AP/NOS1AP/NOS1AP/NOS1AP/NOS1AP/NOS1AP/NOS1AP/NOS1AP/HLA-DRB1/ABAT/ABAT/SEMA5A/GABBR1/GABBR1/GABBR1/GABBR1/GABBR1/GABBR1/GABBR1/DISC1/DISC1/HOXD13/SLC1A1/HLA-DRB1/EXT1/MCPH1/MCPH1/HLA-DRB1/HLA-DRB1/ANKRD11/DISC1/IMMP2L/HLA-A/HLA-A/HLA-A/DOCK4/AUTS2/COMT/CNTNAP2/GABBR2/NOS1AP/NOS1AP/NOS1AP/NOS1AP/NOS1AP/NOS1AP/BAIAP2/CTSD/HTR2A/CTNNB1/JMJD1C/JMJD1C/JMJD1C/GRIN2A/GRIN2A/ABAT/ABAT/ABAT/AHI1/AHI1/AHI1/CASP3/HLA-DRB1/SCT/SCT/SCT/SCT/GRIP1/GABBR2/STK39/MACROD2/MACROD2/RYR3/EXT1/DRD4/ANKRD11/HLA-A/FOXP2/PITX1/PITX1/HLA-A/JMJD1C/JMJD1C/JMJD1C/JMJD1C/JMJD1C/JMJD1C/JMJD1C/MOG/MOG/COPG2/COPG2/NTRK2/EXT1/MOG/REEP3/REEP3/REEP3/DISC1/HLA-A/MACROD2/HLA-DRB1/CNTNAP2/CNTNAP2/MACROD2/MET/HLA-A/MEST/MEST/NDUFA5/NDUFA5/HLA-DRB1/MOG/COMT/ADSL/NTRK2/NTRK2/EXT1/UBE2H/UBE2H/UBE2H/UBE2H/UBE2H/UBE2H/UBE2H/UBE2H/UBE2H/UBE2H/ROBO4/HLA-A/EXT1/EXT1/EXT1/EXT1/MACROD2/MACROD2/HLA-A/ANKRD11/HLA-DRB1/TPH2/TPH2/TPH2/ROBO4/DHFR/DHFR/DHFR/DHFR/DHFR/DHFR/DHFR/DHFR/DHFR/DHFR/DHFR/DHFR/DHFR/DHFR/DHFR/DHFR/DHFR/DHFR/DHFR/DHFR/DHFR/DHFR/DHFR/DHFR/DHFR/DHFR/DHFR/DHFR/DHFR/DHFR/DHFR/DHFR/DHFR/DHFR/DHFR/DHFR/DHFR/DHFR/DHFR/DHFR/DHFR/DHFR/DHFR/DHFR/DHFR/DHFR/DHFR/DHFR/DHFR/DHFR/DHFR/DHFR/DHFR/DHFR/DHFR/DHFR/DHFR/DHFR/DHFR/DHFR/DHFR/DHFR/DHFR/DHFR/DHFR/DHFR/DHFR/DHFR/DHFR/DHFR/DHFR/DHFR/DHFR/DHFR/DHFR/DHFR/DHFR/DHFR/DHFR/DHFR/DHFR/DHFR/DHFR/DHFR/DHFR/DHFR/DHFR/DHFR/DHFR/DHFR/DHFR/DHFR/DHFR/DHFR/DHFR/DHFR/DHFR/DHFR/DHFR/DHFR/DHFR/DHFR/DHFR/DHFR/DHFR/DHFR/DHFR/DHFR/DHFR/DHFR/DHFR/DHFR/DHFR/DHFR/DHFR/DHFR/DHFR/DHFR/DHFR/DHFR/DHFR/DHFR/JMJD1C/EGR2/REEP3/NOS1AP/TPH2/TPH2/AUTS2/DDC/SCT/SCT/SCT/SCT/SCT/SCT/ABAT/ABAT/ABAT/FLT1/CD38/CD38/CD38/CD38/APC/HLA-A/MOG/SEMA5A/HLA-DRB1/DRD4/AGAP1/NLGN1/MCPH1/MOG/MOG/MOG/MOG/MOG/MOG/MOG/MOG/MOG/MOG/MOG/MOG/MOG/NRCAM/NRCAM/NRCAM/NRCAM/MOG/MOG/DDC/DDC/ABAT/IMMP2L/ATP10A/RAB3A/GRIK2/MEST/MOG/DISC1/SCAMP5/SCAMP5/SCAMP5/PER1/STK39/NRCAM/DDC/HTR2A/HTR2A/NRCAM/NRCAM/NRCAM/NRCAM/NRCAM/NRCAM/NRCAM/NRCAM/ANKRD11/ANKRD11/AKT1/DHFR/DHFR/DHFR/DHFR/DHFR/DHFR/DHFR/DRD4/DRD4/ANKRD11/ANKRD11/HLA-A/HLA-A/HLA-A/HLA-A/EGF/BAIAP2/JMJD1C/JMJD1C/JMJD1C/MACROD2/MACROD2/MACROD2/MACROD2/MACROD2/MACROD2/MACROD2/SCT/ABAT/ABAT/ABAT/ABAT/ABAT/ABAT/ABAT/HLA-DRB1/HLA-DRB1/HLA-DRB1/HLA-DRB1/HLA-DRB1/HLA-DRB1/HLA-DRB1/HLA-DRB1/HLA-DRB1/HLA-DRB1/HLA-DRB1/EGF/EGF/EGF/SCT/ANKRD11/ANKRD11/MLPH/CADPS2/CADPS2/CADPS2/CADPS2/AKT1/MACROD2/MACROD2/ADA/MOG/MOG/DISC1/DISC1/DISC1/DISC1/DISC1/DISC1/DISC1/DISC1/DISC1/DISC1/PITX1/PITX1/PITX1/MIF/NOS2/HLA-A/HLA-A/HLA-A/C4B/DMPK/ROBO4/MTHFR/MTHFR/CACNA1G/CACNA1G/CACNA1G/CACNA1G/CACNA1G/REEP3/REEP3/REEP3/ANKRD11/GRIK2/GRIK2/JMJD1C/JMJD1C/JMJD1C/GRIK2/GRIK2/GRIK2/ROBO4/DRD4/GRIK2/MOG/MCPH1/REEP3/REEP3/REEP3/REEP3/REEP3/BAIAP2/GABBR1/FLT1/FLT1/FLT1/FLT1/FLT1/ITGB3/ROBO4/HLA-DRB1/AGAP1/AGAP1/AGAP1/GABBR1/SEMA5A/SEMA5A/SLC19A1/RELN/IMMP2L/MACROD2/MACROD2/MACROD2/MACROD2/MACROD2/MACROD2/AGAP1/ZNF778/ZNF778/ZNF778/ZNF778/ZNF778/ZNF778/ZNF778/RELN/RELN/RELN/RELN/RELN/RELN/RELN/DISC1/MEST/HEPACAM/JMJD1C/MOG/MOG/MOG/MET/MET/AGAP1/GABBR1/DMPK/JMJD1C/FLT1/IMMP2L/DRD4/PON1/ROBO4/AHI1/EGF/PER1/HLA-DRB1/CASP3/MET/MET/MEST/ABAT/ABAT/ANKRD11/ANKRD11/HLA-A/DOCK4/HLA-A/HLA-A/HLA-A/MACROD2/ADA/REEP3/REEP3/REEP3/CADM1/MCPH1/DISC1/DISC1/DISC1/RBFOX1/RBFOX1/RBFOX1/RBFOX1/RBFOX1/HEPACAM/MACROD2/C4B/GRIK2/GRIK2/C4B/C4B/SLC19A1/SLC19A1/SCT/MACROD2/GRIK2/DRD4/MOG/AUTS2/MLPH/MCPH1/MCPH1/MCPH1/MCPH1/MCPH1/MCPH1/MCPH1/MCPH1/MCPH1/DRD4/MOG/ADA/JMJD1C/JMJD1C/JMJD1C/RYR3/MACROD2/CTSD/DDC/GRIP1/ITGB3/MACROD2/MOG/MOG/MOG/TSC1/TSC1/TSC1/TSC1/HEPACAM/MACROD2/GRIK2/GRIK2/GRIK2/GRIK2/STK39/STK39/STK39/STK39/STK39/STK39/STK39/STK39/MOG/ROBO4/EGR2/EGR2/EGR2/EGR2/HLA-A/REEP3/DRD4/ROBO4/GRM8/NLGN1/BAIAP2/NRCAM/GABRB3/GABRB3/MOG/MACROD2/MOG/MACROD2/CTNNB1/CTNNB1/CTNNB1/CTNNB1/SCAMP5/SCAMP5/SCAMP5/TSC1/ADA/PON1/ROBO3/ADSL/HLA-A/PON1/PON1/HLA-DRB1/HLA-DRB1/MOG/MOG/AUTS2/AUTS2/AUTS2/AUTS2/AUTS2/AUTS2/AUTS2/AUTS2/AUTS2/AUTS2/AUTS2/AUTS2/AUTS2/AUTS2/AUTS2/AUTS2/AUTS2/AUTS2/AUTS2/AUTS2/AUTS2/MLPH/MLPH/HLA-DRB1/IMMP2L/MACROD2/COMT/MIF/ANKRD11/JMJD1C/JMJD1C/ABAT/ABAT/ABAT/ABAT/ABAT/ABAT/ABAT/ABAT/GRIN2A/GRIN2A/GRIN2A/GRIN2A/GRIN2A/GRIN2A/GRIN2A/GRIN2A/HLA-A/HLA-A/HLA-A/HLA-A/HLA-A/CHRNB2/CHRNB2/JMJD1C/SLC1A1/SLC1A1/MACROD2/CACNA1G/ANKRD11/AGAP1/ANKRD11/DRD4/MOG/NRCAM/NRCAM/ROBO4/ANKRD11/COMT/HLA-A/ADA/ADA/JMJD1C/JMJD1C/JMJD1C/JMJD1C/JMJD1C/JMJD1C/JMJD1C/ANKRD11/ROBO4/AGAP1/AGAP1/GRM8/RYR3/NRCAM/HLA-DRB1/DHFR/GRIK2/DRD4/MACROD2/MACROD2/MACROD2/MACROD2/MACROD2/MACROD2/MACROD2/MACROD2/DRD4/SCT/ANKRD11/MOG/SCT/SCT/SCT/SCT/SCT/SCT/SCT/SCT/SCT/SCT/SCT/SCT/HLA-A/MTHFR/MTHFR/MTHFR/MTHFR/MTHFR/MTHFR/MTHFR/MTHFR/MTHFR/MTHFR/MTHFR/MOG/MACROD2/COMT/NOS1AP/IMMP2L/SCN1A/PRKCB/GABRA4/MACROD2/MACROD2/GRIK2/ANKRD11/CHRNB2/ANKRD11/ANKRD11/BCL2/ITGB3/CDH8/CDH8/CDH8/CDH8/CDH8/CDH8/CDH8/SCN2A/SCN2A/ABAT/MACROD2/HLA-A/AHI1/HLA-DRB1/DRD4/CTNNB1/CTNNB1/CTNNB1/HEPACAM/ABAT/JMJD1C/SLC19A1/ROBO4/MLPH/MLPH/ABAT/ABAT/ABAT/GRIK2/GJA1/GJA1/JMJD1C/JMJD1C/JMJD1C/JMJD1C/JMJD1C/JMJD1C/JMJD1C/GRM8/GRM8/GRM8/GRM8/GRM8/DOCK4/DOCK4/MACROD2/AHI1/ANKRD11/CNTNAP2/HLA-A/HLA-A/NLGN1/NLGN1/NLGN1/NLGN1/NLGN1/NLGN1/ANKRD11/HLA-DRB1/MACROD2/ABAT/MLPH/MLPH/MLPH/MLPH/NOS2/ITGB3/ADSL/STK39/NRCAM/AUTS2/REEP3/NRCAM/NRCAM/ROBO4/HLA-A/HLA-A/HLA-A/DRD4/DDC/DDC/DDC/DDC/DDC/DRD4/SCT/ROBO4/ANKRD11/MOG/MOG/MOG/NRCAM/DRD4/DRD4/NRCAM/LEP/ANKRD11/HLA-A/ANKRD11/ROBO4/DRD4/DRD4/DRD4/DRD4/DRD4/MOG/AKT1/MLPH/MOG/MOG/MOG/MOG/MOG/MOG/MOG/MOG/MOG/MOG/MOG/MOG/MOG/MOG/MOG/NRCAM/MCPH1/MOG/MOG/MOG/MOG/MOG/MOG/MOG/MOG/MOG/MOG/MOG/MOG/AKT1/AKT1/HLA-A/NRCAM/NRCAM/HLA-DRB1/HLA-DRB1/HLA-DRB1/HLA-DRB1/HLA-DRB1/HLA-DRB1/HLA-DRB1/DRD4/DISC1/ITGB3/HEPACAM/GRIP1/HLA-DRB1/HLA-DRB1/CTNNB1/ANKRD11/ANKRD11/FLT1/GRIK2/ATP10A/NRCAM/DISC1/DISC1/DISC1/DISC1/HLA-DRB1/AKT1/RBFOX1/RBFOX1/RBFOX1/ROBO4/HLA-A/MCPH1/MLPH/PON1/HLA-A/C4B/MEST/CTNNB1/HLA-A/FOXP2/UBE2H/UBE2H/UBE2H/UBE2H/UBE2H/UBE2H/UBE2H/UBE2H/UBE2H/UBE2H/UBE2H/UBE2H/UBE2H/UBE2H/UBE2H/UBE2H/UBE2H/UBE2H/UBE2H/UBE2H/UBE2H/UBE2H/UBE2H/UBE2H/UBE2H/UBE2H/UBE2H/UBE2H/UBE2H/UBE2H/UBE2H/UBE2H/UBE2H/UBE2H/UBE2H/UBE2H/UBE2H/UBE2H/UBE2H/UBE2H/UBE2H/UBE2H/UBE2H/UBE2H/UBE2H/UBE2H/UBE2H/UBE2H/UBE2H/UBE2H/UBE2H/ABAT/MCPH1/JMJD1C/MACROD2/GRIK2/AHI1/AHI1/AHI1/AHI1/AHI1/AHI1/AGAP1/NRCAM/HEPACAM/CADM1/EGR2/EGR2/PON1/ADA/ADA/SCT/SCT/SCT/SCT/SCT/CTNNB1/CTNNB
DOID:12849	autistic disorder	125	0.928285	1.18435	2.3038e-10	2.9864e-10		933664	tags=19%, list=18%, signal=16%	ROBO4/ROBO4/ROBO4/ROBO4/ROBO4/ROBO4/ROBO4/ROBO4/ROBO4/GABBR2/GABBR2/GABBR2/NRCAM/NRCAM/NRCAM/NRCAM/MOG/GABBR2/ABAT/SCT/ATP10A/MOG/DRD4/MET/ABAT/ABAT/ABAT/ABAT/ABAT/ABAT/ABAT/ABAT/ABAT/DRD4/MIF/COPG2/COPG2/COPG2/COPG2/COPG2/COPG2/COPG2/STK39/MLPH/ANKRD11/NRCAM/MET/MET/GABRB3/JMJD1C/GRIN2A/GRM8/CADPS2/ABAT/ABAT/GRIN2A/GRIN2A/GRIN2A/GRM8/GRM8/GRM8/GRM8/GRM8/GRM8/GRM8/GAD1/GAD1/GAD1/GAD1/ITGB3/ITGB3/DRD4/DRD4/DRD4/DRD4/DRD4/NOS1AP/HLA-DRB1/HLA-A/JMJD1C/JMJD1C/STK39/STK39/CDH8/MLPH/SCT/AKT1/MOG/EGF/COMT/COMT/ABAT/CTSD/CTSD/MOG/MOG/MOG/MOG/SCT/SCT/SCT/HLA-A/MOG/ABAT/ABAT/IMMP2L/NRCAM/GABBR1/GABBR1/GABBR1/GABBR1/GABBR1/GABBR1/GABBR1/GABBR1/GABBR1/GABBR1/GABBR1/GABBR1/GABBR1/GABBR1/GABBR1/GABBR1/GABBR1/GABBR1/GABBR1/UBE3A/GRM8/GABBR1/MACROD2/MACROD2/MACROD2/MACROD2/MACROD2/MACROD2/ANKRD11/NRCAM/NRCAM/PON1/PON1/PON1/PON1/PON1/PON1/AHI1/MOG/MOG/BAIAP2/DHFR/DHFR/DHFR/DRD4/MACROD2/GRIP1/JMJD1C/JMJD1C/HLA-A/MLPH/AHI1/C4B/HLA-A/GRIK2/GRIK2/GRIK2/DRD4/DRD4/DRD4/DRD4/DRD4/DRD4/DRD4/DRD4/ROBO3/GRIN2A/C4B/DISC1/DISC1/C4B/ABAT/ABAT/ABAT/ABAT/ABAT/ABAT/ABAT/ABAT/ABAT/PRKCB/PRKCB/HLA-A/HLA-DRB1/RELN/NRCAM/JMJD1C/MACROD2/MACROD2/MOG/RYR3/RYR3/RYR3/NLGN1/UBE2H/MOG/GRIN2A/MLPH/GRIN2A/GRM8/HTR2A/ANKRD11/RYR3/MLPH/HLA-DRB1/HLA-DRB1/NRCAM/NRCAM/NRCAM/NRCAM/SCAMP5/PECAM1/HOXD13/HOXD13/GRIN2A/GRIN2A/NRCAM/NRCAM/NRCAM/NRCAM/NRCAM/NRCAM/MOG/MOG/MOG/MOG/MOG/MOG/MOG/MOG/MOG/ROBO3/ROBO3/DRD4/MIF/HLA-DRB1/COMT/DMPK/ATP10A/ABAT/ITGB3/GRIP1/GRIP1/GRIP1/CTNNB1/MOG/MOG/MOG/MOG/MOG/MOG/MOG/MOG/MOG/MOG/MOG/MOG/MOG/MOG/MOG/MOG/MOG/MOG/MOG/MOG/MOG/MCPH1/MOG/MOG/CADPS2/CADPS2/CADPS2/EGF/EGF/EGF/EGF/MOG/ANKRD11/CNTN4/SCT/SCT/ROBO4/ROBO4/ROBO4/ROBO4/ROBO4/ROBO4/ROBO4/ROBO4/ROBO4/COMT/GRIP1/DDC/C4B/ATP10A/HLA-A/HLA-A/HLA-DRB1/MACROD2/MACROD2/MACROD2/MACROD2/UBE2H/UBE2H/GRM8/COMT/MEST/MEST/HLA-A/HLA-A/AHI1/DOCK4/HEPACAM/DRD4/ANKRD11/ABAT/NRP2/AHI1/MACROD2/MCPH1/SCT/MOG/ATP10A/ANKRD11/MACROD2/NOS2/NOS2/NOS2/EXT1/REEP3/MLPH/SCT/MTHFR/PRKCB/MOG/MACROD2/IMMP2L/FOXP2/GRIK2/GRIK2/HLA-DRB1/HLA-DRB1/HLA-DRB1/MOG/NRCAM/EXT1/EXT1/NLGN1/MACROD2/MACROD2/MACROD2/MACROD2/MACROD2/MACROD2/IMMP2L/HOXD13/CTNNB1/MCPH1/HLA-A/PON1/HLA-DRB1/MOG/BAIAP2/ABAT/MACROD2/MEST/MEST/MEST/PRKCB/DMPK/NRXN1/CADM1/CADM1/CADM1/HLA-A/JMJD1C/JMJD1C/JMJD1C/JMJD1C/JMJD1C/GRIK2/HLA-A/HLA-A/HLA-A/HLA-A/HLA-A/HLA-A/HLA-A/HLA-A/HLA-A/HLA-A/HLA-A/HLA-A/HLA-A/HLA-A/HLA-A/HLA-A/HLA-A/DRD4/DRD4/DRD4/EXT1/EXT1/EXT1/EXT1/EXT1/EXT1/EXT1/EXT1/CADM1/MOG/COMT/CADM1/CADM1/CADM1/CADM1/CADM1/HLA-A/HLA-A/JMJD1C/ADA/HLA-DRB1/HLA-DRB1/ANKRD11/NTRK2/NTRK2/NTRK2/NTRK2/NTRK2/NTRK2/NTRK2/NTRK2/NTRK2/NTRK2/NTRK2/NTRK2/NTRK2/NTRK2/NTRK2/NTRK2/NTRK2/NTRK2/NTRK2/NTRK2/NTRK2/NTRK2/NTRK2/NTRK2/NTRK2/NTRK2/NTRK2/NTRK2/NTRK2/NTRK2/NTRK2/NTRK2/NTRK2/NTRK2/NTRK2/NTRK2/NTRK2/NTRK2/NTRK2/NTRK2/NTRK2/NTRK2/NTRK2/NTRK2/NTRK2/NTRK2/NTRK2/NTRK2/CNTN4/ABAT/MTHFR/IMMP2L/CTNNB1/AGAP1/AGAP1/MOG/ABAT/MOG/IMMP2L/IMMP2L/IMMP2L/IMMP2L/NDUFA5/ANKRD11/MLPH/MOG/MOG/MOG/MOG/MOG/MOG/MOG/MOG/MOG/MOG/MOG/MOG/MOG/MOG/MOG/PER1/GSTM1/AGAP1/GRIN2A/GRIN2A/AHI1/GRM8/BAIAP2/DHFR/GRM8/MACROD2/MACROD2/MACROD2/MACROD2/GAD1/AGAP1/DISC1/DDC/NRCAM/NRCAM/HLA-DRB1/NRP2/MACROD2/MACROD2/MOG/MOG/MOG/MOG/MOG/MOG/MOG/MOG/MOG/ANKRD11/ATP10A/CDH8/PITX1/COMT/MLPH/NOS1AP/ITGB3/DMPK/RAB3A/AGAP1/DRD4/EXT1/EXT1/EXT1/GRM8/BAIAP2/UBE2H/UBE2H/UBE2H/UBE2H/UBE2H/UBE2H/UBE2H/UBE2H/UBE2H/UBE2H/ANKRD11/HLA-DRB1/ABAT/ABAT/ANKRD11/GRIN2A/GRIN2A/GRIN2A/GRIN2A/GRIN2A/GRIN2A/GRIN2A/GRIN2A/HLA-A/MOG/NRP2/DDC/MACROD2/JMJD1C/JMJD1C/JMJD1C/STK39/CD38/MOG/CNTN4/ROBO4/MLPH/MLPH/MLPH/UBE2H/REEP3/ANKRD11/ANKRD11/HLA-DRB1/HLA-DRB1/HLA-DRB1/HLA-DRB1/HLA-DRB1/HLA-DRB1/HLA-DRB1/HLA-DRB1/HLA-DRB1/HLA-DRB1/HLA-DRB1/HLA-DRB1/DRD4/ADA/NRCAM/CDH8/GRIN2A/HLA-DRB1/C4B/C4B/EXT1/EGR2/MOG/SCT/ABAT/DHFR/JMJD1C/MLPH/GRIP1/ANKRD11/ANKRD11/ANKRD11/MOG/RYR3/RAB3A/MLPH/REEP3/REEP3/NRP2/ABAT/SLC1A1/IMMP2L/BAIAP2/MCPH1/COMT/NDUFA5/TPH2/HLA-A/MTHFR/MTHFR/MTHFR/MTHFR/MTHFR/MTHFR/MTHFR/MTHFR/MTHFR/MTHFR/MTHFR/ABAT/HLA-DRB1/HLA-DRB1/HLA-DRB1/HLA-DRB1/HLA-DRB1/HLA-DRB1/HLA-DRB1/HLA-DRB1/HLA-DRB1/HLA-DRB1/HLA-DRB1/HLA-DRB1/HLA-DRB1/HLA-DRB1/HLA-DRB1/HLA-DRB1/HLA-DRB1/HLA-DRB1/HLA-DRB1/HLA-DRB1/HLA-DRB1/HLA-DRB1/EXT1/FOXP2/FOXP2/ROBO3/EGF/HLA-A/DOCK4/MACROD2/CADPS2/DISC1/MEST/NOS1AP/NRCAM/NRCAM/NRCAM/NRCAM/HLA-A/MCPH1/ABAT/SLC1A1/NOS1AP/C4B/C4B/C4B/SCN1A/SCN1A/ANKRD11/CASP3/CASP3/CASP3/AGAP1/CHRNB2/CHRNB2/CHRNB2/CHRNB2/CHRNB2/AKT1/C4B/HLA-DRB1/HLA-DRB1/HLA-DRB1/HLA-DRB1/HLA-DRB1/HLA-DRB1/HLA-DRB1/HLA-DRB1/HLA-DRB1/HLA-DRB1/DHFR/ROBO3/ABAT/GRM8/GRM8/GRM8/GRM8/GRM8/GRM8/GRM8/GRM8/DRD4/FLT1/MACROD2/MACROD2/MOG/CDH8/CDH8/CDH8/CDH8/CDH8/CDH8/CDH8/CDH8/GRIN2A/GRIN2A/GRIN2A/DMPK/CACNA1G/ABAT/ITGB3/C4B/NDUFA5/DISC1/DISC1/ABAT/ABAT/JMJD1C/JMJD1C/JMJD1C/CNTN4/BAIAP2/NRCAM/NRCAM/NRCAM/NRCAM/ITGB3/GRIK2/JMJD1C/NTRK2/MACROD2/DRD4/AGAP1/AGAP1/DRD4/DRD4/DRD4/DRD4/DRD4/DRD4/MLPH/MLPH/MLPH/MACROD2/COPG2/ANKRD11/UBE2H/UBE2H/UBE2H/UBE2H/UBE2H/C4B/MIF/DRD4/DRD4/NRCAM/HLA-A/IMMP2L/CADM1/ADA/SCT/COPG2/HLA-DRB1/HLA-A/HLA-A/HLA-A/HLA-A/HLA-A/GRIK2/CNTN4/IMMP2L/REEP3/REEP3/REEP3/REEP3/REEP3/REEP3/REEP3/REEP3/REEP3/REEP3/REEP3/REEP3/REEP3/REEP3/REEP3/REEP3/REEP3/REEP3/REEP3/REEP3/REEP3/REEP3/REEP3/REEP3/REEP3/REEP3/REEP3/REEP3/REEP3/REEP3/REEP3/REEP3/REEP3/REEP3/REEP3/REEP3/REEP3/REEP3/REEP3/REEP3/REEP3/REEP3/REEP3/REEP3/JMJD1C/SCT/REEP3/REEP3/REEP3/REEP3/REEP3/REEP3/REEP3/REEP3/REEP3/REEP3/REEP3/REEP3/REEP3/REEP3/REEP3/REEP3/REEP3/REEP3/REEP3/REEP3/REEP3/REEP3/REEP3/REEP3/REEP3/REEP3/REEP3/REEP3/REEP3/REEP3/REEP3/REEP3/MET/MET/MET/MET/MET/MET/NRCAM/ANKRD11/JMJD1C/JMJD1C/AGAP1/MOG/MOG/MOG/NSD1/NSD1/NSD1/NSD1/NSD1/NSD1/MOG/GRIP1/MACROD2/CNTN4/MEST/GRIP1/GRIP1/GRIP1/ANKRD11/MACROD2/COMT/MACROD2/MACROD2/MACROD2/MACROD2/MACROD2/MACROD2/MACROD2/MOG/SCT/HLA-A/GRIK2/SLC19A1/SLC19A1/TPH2/TPH2/TPH2/TPH2/TPH2/TPH2/TPH2/TPH2/TPH2/TPH2/TPH2/HLA-DRB1/STK39/STK39/JMJD1C/JMJD1C/JMJD1C/JMJD1C/JMJD1C/JMJD1C/JMJD1C/JMJD1C/HLA-A/REEP3/DMPK/DMPK/EXT1/CHRNB2/CHRNB2/MACROD2/SCN1A/ATP10A/REEP3/REEP3/PON1/DRD4/DISC1/DISC1/MLPH/GRM8/GRM8/GRM8/GRM8/GRM8/GRM8/GRM8/GRM8/GRM8/GRM8/GRM8/GRM8/GRM8/GRM8/GRM8/GRM8/GRM8/GRM8/GRM8/GRM8/GRM8/GRM8/GRM8/GRM8/GRM8/GRM8/GRM8/GRM8/GRM8/GRM8/GRM8/GRM8/GRM8/GRM8/GRM8/GRM8/GRM8/GRM8/GRM8/GRM8/GRM8/GRM8/GRM8/COMT/ANKRD11/CACNA1G/AKT1/EXT1/GABBR1/MOG/MOG/MOG/MOG/MOG/MOG/MOG/MOG/MOG/MOG/MOG/MOG/HEPACAM/APC/APC/APC/APC/APC/APC/APC/AGAP1/AGAP1/AGAP1/AGAP1/MOG/MOG/MOG/MOG/MOG/MOG/MOG/MOG/MOG/MOG/MOG/MOG/MOG/DISC1/DRD4/DRD4/DMPK/DMPK/TPH2/CADPS2/MOG/RYR3/ITGB3/JMJD1C/MOG/MOG/HEPACAM/GRM8/GRM8/GRM8/GRM8/GRM8/GRM8/HLA-DRB1/JMJD1C/SLC19A1/MOG/MOG/HLA-A/HLA-A/HLA-A/HLA-A/HLA-A/HLA-A/HLA-A/HLA-A/HLA-A/HLA-A/HLA-A/HLA-A/HLA-A/HLA-A/ADA/ADA/RELN/RELN/SCT/STK39/RYR3/CASP3/MOG/MOG/MOG/MOG/MOG/MOG/MOG/MOG/MOG/MOG/MOG/MOG/MOG/MOG/MOG/MOG/MOG/MOG/MOG/MOG/MOG/MOG/MOG/MOG/MOG/GRIP1/GRIP1/GRIP1/GRIP1/GRIP1/GRIP1/JMJD1C/SCT/HLA-DRB1/MLPH/MOG/MOG/MOG/MOG/CADPS2/GRIK2/AGAP1/MTHFR/PRKCB/DISC1/GABBR2/GABBR2/MOG/CNTN4/GABBR1/EXT1/EXT1/EXT1/EXT1/MOG/MOG/MOG/MOG/MOG/MOG/MOG/FOXP2/FOXP2/FOXP2/FOXP2/SCT/CASP3/DISC1/DISC1/DISC1/MACROD2/MOG/NRCAM/NRCAM/NRCAM/NRCAM/NRCAM/DDC/DDC/NLGN1/STK39/ANKRD11/ANKRD11/AUTS2/GRIK2/GRIK2/HLA-A/HLA-A/ROBO4/AUTS2/MLPH/MLPH/ITGB3/ABAT/ANKRD11/BCL2/ROBO4/HLA-DRB1/NRXN1/JMJD1C/JMJD1C/ABAT/ABAT/AGAP1/JMJD1C/GRIK2/DOCK4/HLA-DRB1/ABAT/ANKRD11/MOG/MOG/MOG/MOG/MOG/MOG/MOG/MOG/MOG/MOG/MOG/MOG/MOG/MOG/MOG/MOG/MOG/MOG/MOG/MOG/MOG/MOG/MOG/MOG/MOG/MOG/MOG/MOG/MOG/MOG/MOG/MOG/MOG/MOG/MOG/MOG/MOG/MOG/MOG/MOG/SCAMP5/SCAMP5/SCAMP5/SCAMP5/SCAMP5/SCAMP5/GABBR2/DISC1/ABAT/ABAT/ABAT/PRKCB/MOG/MOG/MOG/ANKRD11/ANKRD11/ANKRD11/NRCAM/HLA-DRB1/ANKRD11/MLPH/ABAT/ABAT/GRM8/CASP3/CASP3/CASP3/CASP3/CASP3/BAIAP2/GRIK2/ABAT/HEPACAM/MACROD2/MACROD2/MACROD2/MACROD2/MACROD2/DRD4/NDUFA5/NDUFA5/HLA-DRB1/DRD4/HTR2A/ROBO4/BAIAP2/BAIAP2/CNTN4/CNTN4/MTHFR/MTHFR/MOG/MOG/MOG/IMMP2L/IMMP2L/MET/REEP3/SCAMP5/BAIAP2/BAIAP2/MACROD2/MACROD2/MOG/RYR3/RYR3/AKT1/HLA-A/HLA-A/HLA-A/HLA-A/HLA-A/HLA-A/HLA-A/ATP10A/MOG/MACROD2/COMT/CTSD/ANKRD11/ANKRD11/ANKRD11/ANKRD11/ANKRD11/AGAP1/AGAP1/STK39/STK39/STK39/STK39/STK39/STK39/STK39/STK39/STK39/STK39/STK39/STK39/STK39/STK39/STK39/STK39/AGAP1/RELN/GABBR2/RYR3/EXT1/MEST/MOG/MOG/MOG/GRIK2/GRIK2/GRIK2/GRIK2/GRIK2/GRIK2/GRIK2/GRIK2/GRIK2/GRIK2/RYR3/MACROD2/MACROD2/MACROD2/MACROD2/MACROD2/RELN/RELN/RELN/RELN/RELN/RELN/RELN/RELN/RELN/RELN/RELN/MOG/MOG/MOG/MOG/MOG/MOG/MOG/MOG/COPG2/COPG2/COPG2/NRCAM/SCT/SCT/SCT/SCT/SCT/SLC1A1/SLC1A1/PER1/DISC1/DRD4/MOG/GRIP1/GRIP1/NOS2/NOS2/SLC19A1/MEST/DRD4/ABAT/SEMA5A/GABBR1/MACROD2/HLA-DRB1/MEST/SCAMP5/SCAMP5/SCAMP5/SCAMP5/SCAMP5/PITX1/PITX1/PITX1/PITX1/PITX1/PITX1/BAIAP2/C4B/MACROD2/AUTS2/AUTS2/DDC/PON1/PON1/ANKRD11/GABBR2/GABBR2/CTSD/COMT/COMT/COMT/AGAP1/NRCAM/NOS2/NOS2/MCPH1/NRCAM/AGAP1/ROBO3/HLA-A/JMJD1C/GABBR2/GABBR2/HLA-DRB1/C4B/C4B/DOCK4/SCN2A/SCN2A/SLC19A1/DDC/ABAT/ABAT/HLA-A/MOG/HEPACAM/CD38/CDH8/EGF/UBE2H/ADA/ADA/DRD4/NRCAM/NRCAM/NRCAM/PECAM1/CADPS2/CADPS2/CDH8/AGAP1/MEST/C4B/C4B/C4B/C4B/C4B/C4B/C4B/C4B/C4B/NRCAM/MOG/MOG/MOG/MOG/MOG/MOG/MOG/MOG/MOG/MOG/MOG/MOG/MOG/MOG/MOG/MOG/MOG/MOG/MOG/MOG/MOG/MOG/MOG/MOG/MOG/MOG/MOG/MOG/MOG/MOG/MOG/MOG/MOG/MOG/JMJD1C/JMJD1C/JMJD1C/MACROD2/GRM8/AHI1/C4B/C4B/C4B/C4B/C4B/ROBO4/BAIAP2/BAIAP2/BAIAP2/BAIAP2/BAIAP2/BAIAP2/DRD4/AHI1/GABBR1/ABAT/MCPH1/MOG/MOG/MOG/MOG/MOG/MOG/MOG/MOG/MOG/MOG/MOG/MOG/MOG/MOG/MOG/EGF/EGF/MLPH/JMJD1C/COMT/HLA-DRB1/HLA-DRB1/HLA-DRB1/HLA-DRB1/HLA-DRB1/HLA-DRB1/GABRB1/NTRK2/NTRK2/NDUFA5/NDUFA5/GABRB1/GABRB3/ABAT/MACROD2/JMJD1C/ANKRD11/DHFR/DHFR/C4B/NRCAM/DMPK/AUTS2/HLA-A/HLA-A/ITGB3/MLPH/MLPH/HLA-A/MOG/DDC/EGR2/EGR2/DMPK/NOS2/NOS2/HLA-DRB1/HLA-A/HLA-A/HLA-A/RYR3/ZNF778/ZNF778/ZNF778/NDUFA5/NDUFA5/NDUFA5/EXT1/HLA-DRB1/DHFR/AGAP1/BAIAP2/IMMP2L/NRCAM/NRCAM/HLA-DRB1/MCPH1/AKT1/ATP10A/ATP10A/ATP10A/ATP10A/ATP10A/ATP10A/ATP10A/ATP10A/MACROD2/MACROD2/HLA-DRB1/EXT1/EXT1/EXT1/EXT1/JMJD1C/EXT1/EXT1/EXT1/EXT1/EXT1/GRIN2A/ANKRD11/ANKRD11/ANKRD11/ANKRD11/ANKRD11/ANKRD11/ANKRD11/ANKRD11/ANKRD11/ANKRD11/ANKRD11/ANKRD11/ANKRD11/MOG/MOG/MOG/NRCAM/MTHFR/MTHFR/MTHFR/MTHFR/MTHFR/MTHFR/GABBR2/SCT/EXT1/COMT/AKT1/AKT1/ATP10A/NOS2/EXT1/MOG/MOG/MOG/MOG/MOG/MOG/AHI1/AHI1/DDC/NRCAM/NRCAM/NRCAM/GRIK2/GRIK2/GRIK2/JMJD1C/HLA-A/ABAT/AGAP1/AGAP1/NRCAM/HEPACAM/GRIK2/GRIK2/CADPS2/ANKRD11/MOG/ANKRD11/FLT1/PER1/HTR2A/AGAP1/MOG/MOG/MOG/MOG/MOG/AGAP1/FOXP2/JMJD1C/COMT/MLPH/MLPH/MOG/AGAP1/AGAP1/AGAP1/AGAP1/AGAP1/AGAP1/DRD4/DRD4/CADPS2/CADPS2/EXT1/GABRB3/NOS1AP/NRP2/SCN1A/GABRB1/CTSD/CTSD/CTSD/CTSD/CTSD/CTSD/CTSD/CTSD/DRD4/NLGN1/NLGN1/GRIK2/BAIAP2/BAIAP2/DRD4/COMT/PER1/PER1/ABAT/ABAT/ABAT/ABAT/HLA-A/ABAT/CHRNA4/HLA-DRB1/GRIN2A/ANKRD11/ANKRD11/ANKRD11/ANKRD11/ANKRD11/ANKRD11/ANKRD11/RBFOX1/RBFOX1/RBFOX1/RBFOX1/RBFOX1/RBFOX1/RBFOX1/GRIK2/FLT1/ANKRD11/DRD4/SCAMP5/SCAMP5/ROBO3/ROBO3/ANKRD11/RELN/MOG/HLA-A/HLA-A/HLA-A/HLA-A/JMJD1C/JMJD1C/JMJD1C/JMJD1C/JMJD1C/ANKRD11/ROBO4/COMT/ITGB3/HEPACAM/HLA-DRB1/GABRA4/JMJD1C/NTRK2/NTRK2/PON1/GABBR1/GABBR1/GABBR1/GABBR1/GABBR1/GABBR1/GABBR1/GABBR1/GABBR1/GABBR1/GABBR1/GABBR1/GABBR1/GABBR1/GABBR1/GABBR1/GABBR1/GABBR1/GABBR1/GABBR1/GABBR1/GABBR1/GABBR1/GABBR1/GABBR1/GABBR1/GABBR1/GABBR1/GABBR1/GABBR1/GABBR1/GABBR1/GABBR1/GABBR1/GABBR1/GABBR1/GABBR1/GABBR1/GABBR1/GABBR1/GABBR1/GABBR1/GABBR1/GABBR1/GABBR1/GABBR1/SCAMP5/JMJD1C/HLA-A/HLA-A/FOXP2/FOXP2/FOXP2/AHI1/HLA-A/SEMA5A/SEMA5A/SEMA5A/SEMA5A/SEMA5A/SEMA5A/SEMA5A/SEMA5A/SEMA5A/SEMA5A/SEMA5A/SEMA5A/SEMA5A/SEMA5A/SEMA5A/SEMA5A/SEMA5A/HEPACAM/CHRNA7/CHRNA7/HEPACAM/HLA-DRB1/HLA-DRB1/DRD4/HLA-DRB1/HLA-DRB1/HLA-DRB1/HLA-DRB1/HLA-DRB1/HLA-DRB1/HLA-DRB1/HLA-DRB1/HLA-DRB1/HLA-DRB1/HLA-DRB1/ANKRD11/FLT1/GRIK2/GRIN2A/GRIN2A/GRIN2A/GRIN2A/GRIN2A/REEP3/REEP3/REEP3/REEP3/REEP3/REEP3/REEP3/MACROD2/CADPS2/ABAT/NRCAM/NRCAM/NRCAM/MCPH1/CD38/GABBR1/GABBR1/HLA-A/MLPH/ADA/ADA/IMMP2L/ANKRD11/DISC1/DISC1/DISC1/DISC1/DISC1/DISC1/DISC1/ITGB3/ITGB3/ITGB3/STK39/ABAT/BAIAP2/BAIAP2/BAIAP2/BAIAP2/EXT1/EXT1/EXT1/EXT1/EXT1/HLA-DRB1/CTSD/MOG/REEP3/GABRA4/GABRA4/GABBR1/GABBR1/NRCAM/COMT/NRCAM/NRP2/COMT/COMT/COMT/DRD4/DRD4/DRD4/GRM8/GRM8/GRM8/MCPH1/MCPH1/MCPH1/MCPH1/ROBO3/MOG/AGAP1/HLA-DRB1/DRD4/IMMP2L/NRCAM/MACROD2/HEPACAM/MET/MET/MET/MET/MET/MET/BDNF/BDNF/COMT/EXT1/DRD4/CASP3/CASP3/MTHFR/CTNNB1/SCAMP5/SCAMP5/ZNF778/MEST/GABBR2/JMJD1C/ITGB3/DRD4/ANKRD11/SCAMP5/CACNA1G/JMJD1C/ANKRD11/AGAP1/AKT1/NRXN1/CADPS2/HLA-A/AGAP1/AGAP1/SLC1A1/SCN1A/GABBR1/HOXD13/HOXD13/HOXD13/HOXD13/FOXP2/FOXP2/DRD4/SCAMP5/DISC1/DISC1/BAIAP2/HLA-DRB1/HLA-DRB1/HLA-DRB1/HLA-DRB1/HLA-DRB1/HLA-DRB1/HLA-DRB1/GRIP1/GRIP1/CACNA1G/HEPACAM/HLA-A/HLA-A/AGAP1/GRIP1/MCPH1/ROBO4/GRIK2/GRIK2/DRD4/MTHFR/GRIP1/GRIP1/MOG/CTSD/AKT1/REEP3/REEP3/REEP3/MOG/MOG/MOG/MACROD2/MACROD2/MACROD2/MACROD2/MACROD2/MACROD2/MACROD2/MACROD2/MACROD2/MACROD2/MACROD2/MACROD2/MACROD2/MACROD2/MACROD2/MACROD2/MACROD2/MACROD2/MACROD2/MACROD2/DRD4/GJA1/ROBO4/BAIAP2/MCPH1/GABRB3/ABAT/SCT/DISC1/DISC1/DISC1/DISC1/DISC1/DISC1/DISC1/DISC1/DISC1/DISC1/DISC1/DISC1/DISC1/DISC1/DISC1/DISC1/DISC1/DISC1/DISC1/DISC1/DISC1/DISC1/DISC1/DISC1/DISC1/DISC1/DISC1/DISC1/DISC1/DISC1/DISC1/DISC1/DISC1/DISC1/DISC1/DISC1/DISC1/DISC1/DISC1/DISC1/DISC1/DISC1/DISC1/DISC1/HLA-A/AGAP1/AGAP1/GABBR1/REEP3/HLA-DRB1/DDC/SCAMP5/MCPH1/MCPH1/ANKRD11/JMJD1C/HLA-DRB1/COMT/CDH8/CDH8/JMJD1C/BAIAP2/CASP3/CASP3/CASP3/NRCAM/MOG/MOG/MOG/MOG/MOG/MOG/MOG/MOG/MOG/MOG/MOG/MOG/MOG/MOG/MOG/MOG/MOG/MOG/MOG/MOG/MOG/MOG/MOG/MOG/MOG/MOG/MOG/MOG/MOG/MOG/MOG/MOG/MOG/MOG/MOG/MOG/MOG/MOG/MOG/STK39/ANKRD11/ANKRD11/EGF/NRP2/MOG/MOG/MOG/MOG/MOG/MOG/MOG/CDH8/CDH8/SCT/MOG/NRCAM/NRCAM/MACROD2/HLA-A/NRCAM/NRCAM/NRCAM/NRCAM/NRCAM/NRCAM/NRCAM/MOG/MOG/MOG/MOG/MOG/MOG/MOG/PON1/PON1/BAIAP2/SCAMP5/DOCK4/DISC1/ANKRD11/PON1/CADM1/CADM1/DHFR/DHFR/ITGB3/PRKCB/PRKCB/PRKCB/CD38/AHI1/DRD4/GRIK2/NRCAM/ANKRD11/BAIAP2/AGAP1/AKT1/COMT/COMT/ANKRD11/AUTS2/AUTS2/CTNNB1/HLA-A/EXT1/EXT1/PON1/MOG/MOG/MLPH/MLPH/COMT/ANKRD11/RYR3/GABBR2/MACROD2/MACROD2/HLA-DRB1/LEP/LEP/CNTN4/MOG/GABRB3/GABBR1/ROBO3/HLA-DRB1/HLA-DRB1/HLA-DRB1/HLA-DRB1/HLA-DRB1/HLA-DRB1/HLA-DRB1/HLA-DRB1/HLA-DRB1/HLA-DRB1/HLA-DRB1/HLA-DRB1/HLA-DRB1/HLA-DRB1/HLA-DRB1/HLA-DRB1/HLA-DRB1/HLA-DRB1/HLA-DRB1/HLA-DRB1/HLA-DRB1/HLA-DRB1/HLA-DRB1/HLA-DRB1/HLA-DRB1/HLA-DRB1/HLA-DRB1/HLA-DRB1/HLA-DRB1/HLA-DRB1/HLA-DRB1/HLA-DRB1/ROBO4/HLA-DRB1/HLA-A/HLA-A/HLA-A/LEP/LEP/LEP/GABBR1/NSD1/NSD1/NSD1/NSD1/NSD1/NSD1/CDH8/CDH8/CDH8/UBE2H/UBE2H/UBE2H/COMT/SCT/CASP3/CASP3/EXT1/EXT1/EXT1/AKT1/CHRNB2/CHRNB2/GABBR1/GABBR1/GABBR1/GABBR1/GABBR1/GABBR1/GABBR1/GABBR1/GABBR1/GABBR1/GABBR1/GABBR1/GABBR1/GABBR1/GABBR1/GABBR1/GABBR1/GABBR1/GABBR1/GABBR1/GABBR1/GABBR1/GABBR1/GABBR1/GABBR1/GABBR1/GABBR1/GABBR1/GABBR1/GABBR1/GABBR1/GABBR1/GABBR1/GABBR1/GABBR1/GABBR1/GABBR1/GABBR1/GABBR1/GABBR1/GABBR1/GABBR1/GABBR1/GABBR1/GABBR1/GABBR1/GABBR1/GABBR1/GABBR1/GABBR1/GABBR1/GABBR1/GABBR1/GABBR1/GABBR1/GABBR1/GABBR1/GABBR1/GABBR1/GABBR1/GABBR1/GABBR1/GABBR1/GABBR1/GABBR1/GABBR1/GABBR1/GABBR1/GABBR1/GABBR1/GABBR1/GABBR1/GABBR1/GABBR1/GABBR1/GABBR1/GABBR1/GABBR1/GABBR1/GABBR1/GABBR1/GABBR1/GABBR1/GABBR1/GABBR1/GABBR1/GABBR1/GABBR1/GABBR1/GABBR1/GABBR1/GABBR1/GABBR1/GABBR1/GABBR1/GABBR1/GABBR1/GABBR1/GABBR1/GABBR1/GABBR1/GABBR1/GABBR1/GABBR1/GABBR1/GABBR1/GABBR1/GABBR1/GABBR1/GABBR1/GABBR1/GABBR1/GABBR1/GABBR1/GABBR1/GABBR1/GABBR1/GABBR1/GABBR1/GABBR1/GABBR1/GABBR1/GABBR1/GABBR1/GABBR1/GABBR1/GABBR1/GABBR1/GABBR1/GABBR1/GABBR1/GABBR1/GABBR1/GABBR1/GABBR1/DRD4/EGF/EGF/EGF/EGF/EGF/C4B/HLA-DRB1/CADPS2/CADPS2/CADPS2/NTRK2/GABBR1/SCT/ITGB3/ITGB3/SCT/ANKRD11/HLA-DRB1/HLA-DRB1/ANKRD11/ANKRD11/HLA-DRB1/GRM8/DDC/REEP3/REEP3/REEP3/REEP3/COPG2/GRIK2/GRIP1/GRIP1/GRIP1/IMMP2L/CDH8/AUTS2/CADM1/CADM1/SCAMP5/SCAMP5/SCAMP5/ITGB3/AKT1/STK39/STK39/STK39/STK39/DRD4/CNTN4/MLPH/UBE2H/ROBO4/MOG/SCT/MACROD2/MACROD2/MACROD2/MACROD2/MACROD2/NOS1AP/AUTS2/AUTS2/AUTS2/AUTS2/AUTS2/AUTS2/AUTS2/AUTS2/AUTS2/AUTS2/AUTS2/AUTS2/AUTS2/AUTS2/AUTS2/NRCAM/HEPACAM/HEPACAM/HEPACAM/DOCK4/HLA-A/AGAP1/AUTS2/AUTS2/MEST/REEP3/REEP3/REEP3/REEP3/REEP3/GABRB1/MEST/MEST/MEST/MEST/MEST/MEST/MEST/MEST/MEST/MEST/MEST/DISC1/DISC1/HEPACAM/DMPK/MLPH/MLPH/MLPH/MLPH/COMT/GRIK2/PRKCB/NLGN1/NLGN1/NLGN1/MLPH/MLPH/MLPH/MLPH/COPG2/DISC1/SCT/SCT/SCT/MACROD2/GRIK2/GRIK2/ROBO4/AGAP1/ABAT/NRCAM/BAIAP2/HLA-DRB1/MACROD2/MACROD2/JMJD1C/REEP3/REEP3/REEP3/REEP3/REEP3/GRIK2/HLA-A/HLA-A/HLA-A/HLA-A/HLA-A/HLA-A/HLA-A/HLA-A/HLA-A/HLA-A/HLA-A/HLA-A/SCT/SCT/JMJD1C/JMJD1C/JMJD1C/JMJD1C/JMJD1C/JMJD1C/JMJD1C/JMJD1C/JMJD1C/JMJD1C/JMJD1C/JMJD1C/BAIAP2/SCT/SCT/SCT/SCT/MLPH/C4B/C4B/MACROD2/HEPACAM/DRD4/CHRNB2/CHRNB2/GRIK2/GRIK2/NOS1AP/REEP3/REEP3/REEP3/REEP3/DHFR/GABBR2/JMJD1C/JMJD1C/GRIK2/AGAP1/SCAMP5/SCAMP5/HLA-DRB1/MOG/AHI1/AHI1/AHI1/AHI1/AHI1/SHANK3/HLA-A/NOS1AP/AGAP1/RYR3/RYR3/RYR3/BAIAP2/BAIAP2/CNTN4/NTS/NTS/SCT/COMT/COMT/COMT/AGAP1/AGAP1/ABAT/ANKRD11/ANKRD11/ANKRD11/MLPH/MLPH/MOG/MOG/MOG/MOG/MOG/MOG/MOG/MOG/MOG/MOG/MOG/MOG/MOG/MOG/MOG/MOG/MOG/MOG/MOG/AHI1/GRIK2/ROBO3/ROBO3/JMJD1C/DRD4/GRIN2A/GRIN2A/CADPS2/HLA-A/HLA-A/HLA-A/HLA-A/HLA-A/HLA-A/ROBO4/GJA1/GJA1/ABAT/HLA-DRB1/MOG/AGAP1/AGAP1/ANKRD11/SCAMP5/SCAMP5/HLA-A/HLA-A/HLA-A/STK39/HLA-A/HLA-A/GABBR1/GABBR1/GABBR1/GABBR1/GABBR1/GABBR1/GABBR1/GABBR1/GABBR1/GABBR1/GABBR1/GABBR1/GABBR1/GABBR1/GABBR1/GABBR1/GABBR1/GABBR1/ANKRD11/ANKRD11/ANKRD11/ANKRD11/EGF/EGF/AKT1/DHFR/ITGB3/ITGB3/ITGB3/GRIN2A/DISC1/CASP3/HLA-DRB1/MOG/NRCAM/NRCAM/MCPH1/MCPH1/ADRB2/GRM8/EXT1/AKT1/REEP3/REEP3/REEP3/REEP3/REEP3/REEP3/REEP3/MACROD2/ANKRD11/HOXB1/HLA-DRB1/MOG/MOG/MOG/MOG/MOG/MOG/MOG/MOG/MOG/MOG/MOG/MOG/MOG/MOG/MOG/MOG/MOG/MOG/COMT/CADM1/NOS1AP/HTR3C/IMMP2L/GJA1/GJA1/GJA1/GJA1/GJA1/DRD4/JMJD1C/JMJD1C/MACROD2/MACROD2/COMT/HLA-DRB1/HLA-DRB1/HLA-DRB1/HLA-DRB1/HLA-DRB1/HLA-DRB1/MTHFR/ADA/ADA/ABAT/JMJD1C/CDH8/RYR3/HLA-DRB1/MOG/UBE2H/AGAP1/AGAP1/COMT/COMT/AUTS2/AUTS2/AUTS2/GABBR2/JMJD1C/JMJD1C/JMJD1C/JMJD1C/RELN/MACROD2/MACROD2/IMMP2L/HLA-A/GABRA5/DRD4/PON1/MLPH/MLPH/MLPH/MLPH/CASP3/CASP3/CASP3/REEP3/REEP3/REEP3/MACROD2/DRD4/GABBR1/GABBR1/GABBR1/CTSD/CTSD/CTSD/CTSD/CTSD/CTSD/COMT/GRIP1/AUTS2/AKT1/HLA-DRB1/HLA-DRB1/CACNA1G/UBE3A/FOXP2/SCT/SCT/DRD4/ANKRD11/UBE3A/UBE3A/SLC19A1/SLC19A1/MLPH/MACROD2/MLPH/HLA-A/HLA-A/HEPACAM/COMT/HEPACAM/AUTS2/MOG/MOG/HLA-A/DRD4/DRD4/DRD4/DRD4/DRD4/DRD4/EXT1/DISC1/NRP2/MOG/EGR2/GRIN2A/GRIN2A/ANKRD11/ANKRD11/PRKCB/MACROD2/AHI1/ADA/ADA/ROBO4/GRIN2A/GRIN2A/GRIN2A/GRIN2A/GRIN2A/GRM8/GRM8/GRM8/RBFOX1/NDUFA5/HEPACAM/HEPACAM/MIF/MIF/MIF/HLA-DRB1/AGAP1/AGAP1/MACROD2/MOG/MOG/MBD1/MBD1/MBD1/GRM8/DRD4/DRD4/MACROD2/PON1/PON1/PON1/DRD4/MCPH1/AUTS2/ANKRD11/HLA-A/MLPH/MLPH/DRD4/JMJD1C/HLA-DRB1/NOS1AP/NOS1AP/NOS1AP/MEST/MEST/MEST/MEST/MEST/GABBR2/STK39/MACROD2/MACROD2/MACROD2/MEST/MEST/ADA/CADM1/MACROD2/AGAP1/ROBO4/CHRNB2/CHRNB2/CHRNB2/GJA1/NRCAM/MEST/MEST/MEST/MEST/MEST/GABBR2/NRCAM/MEST/MEST/MEST/MEST/MEST/DDC/DDC/DDC/SCT/HLA-DRB1/RYR3/ANKRD11/STK39/COPG2/PON1/PON1/GRM8/MOG/GABRA4/EXT1/JMJD1C/COMT/HLA-DRB1/STK39/EXT1/HLA-DRB1/HLA-DRB1/LEP/ANKRD11/ANKRD11/MLPH/MLPH/MLPH/CADM1/JMJD1C/MCPH1/NLGN1/RYR3/RYR3/RYR3/DRD4/BAIAP2/AGAP1/AGAP1/AGAP1/AGAP1/ROBO3/GRIN2A/NRCAM/BAIAP2/BAIAP2/BAIAP2/EXT1/SCN1A/ATP10A/MACROD2/MACROD2/MACROD2/MEST/ANKRD11/REEP3/DRD4/DRD4/DRD4/MOG/MOG/ABAT/SCAMP5/SCAMP5/MTHFR/NRCAM/SCT/DDC/HLA-A/DISC1/DISC1/UBE3A/MACROD2/AGAP1/MACROD2/STK39/AUTS2/GABBR1/ABAT/AUTS2/SCT/SCT/SCT/SCT/SCT/SCT/HLA-DRB1/NRCAM/HLA-DRB1/DDC/DRD4/MEST/COMT/DDC/COMT/COMT/COMT/COMT/MOG/REEP3/REEP3/REEP3/REEP3/REEP3/REEP3/REEP3/MOG/GRIK2/ABAT/AGAP1/HLA-DRB1/HLA-DRB1/HLA-DRB1/HLA-DRB1/HLA-DRB1/HLA-DRB1/HLA-DRB1/HLA-DRB1/STK39/STK39/STK39/AHI1/EXT1/EXT1/ATP10A/NRCAM/NRCAM/NRCAM/REEP3/REEP3/NRCAM/NRCAM/SCAMP5/MCPH1/MCPH1/MCPH1/COMT/FOXP2/GRIK2/RYR3/RYR3/MACROD2/GRIK2/GRIK2/HTR2A/PECAM1/MOG/MOG/HLA-DRB1/HLA-DRB1/REEP3/CDH8/CDH8/ANKRD11/GRIK2/SCT/NRXN1/DRD4/DRD4/ROBO4/SEMA5A/SEMA5A/SEMA5A/SEMA5A/SEMA5A/SEMA5A/SEMA5A/SEMA5A/HLA-DRB1/HLA-DRB1/HLA-DRB1/COPG2/CADM1/CTSD/CTSD/CTSD/CTSD/CTSD/CTSD/DHFR/DHFR/DHFR/DDC/MEST/CACNA1G/ANKRD11/CADM1/AGAP1/MEST/MEST/STK39/ANKRD11/GRIP1/HLA-A/JMJD1C/JMJD1C/JMJD1C/JMJD1C/JMJD1C/ANKRD11/ABAT/CACNA1G/MLPH/HLA-DRB1/HLA-DRB1/SCT/SCT/SCT/SCT/SCT/AKT1/PON1/BAIAP2/BAIAP2/MEST/SLC19A1/COMT/MOG/MOG/MOG/MOG/MOG/MOG/MOG/MOG/MOG/MOG/MOG/MOG/MOG/MOG/MOG/MOG/MEST/MEST/NDUFA5/ANKRD11/ROBO4/HLA-DRB1/HLA-DRB1/HLA-DRB1/HLA-DRB1/HLA-DRB1/HLA-DRB1/HLA-DRB1/HLA-DRB1/HLA-DRB1/HLA-DRB1/MTHFR/MTHFR/MTHFR/MTHFR/MTHFR/MTHFR/MACROD2/MACROD2/BAIAP2/CNTN4/CNTN4/CNTN4/CNTNAP2/MOG/MOG/MOG/MOG/MOG/MOG/MOG/EXT1/RBFOX1/MTHFR/DDC/DDC/ROBO4/CTSD/CTSD/CTSD/CTSD/CTSD/AUTS2/DMPK/ANKRD11/HLA-DRB1/GRIP1/CNTN4/AGAP1/AGAP1/HLA-A/ATP10A/ATP10A/ATP10A/ATP10A/ATP10A/ATP10A/ATP10A/ATP10A/FOXP2/FOXP2/FOXP2/FOXP2/FOXP2/FOXP2/FOXP2/FOXP2/FOXP2/FOXP2/FOXP2/FOXP2/FOXP2/FOXP2/MCPH1/MCPH1/MCPH1/EGR2/DRD4/DHFR/REEP3/ANKRD11/MACROD2/MACROD2/SLC19A1/ABAT/ABAT/HLA-A/HLA-A/HLA-A/HLA-A/HLA-A/HLA-A/HLA-A/HLA-A/HLA-A/HLA-A/HLA-A/HLA-A/HLA-A/ABAT/MTHFR/COMT/ROBO3/GRIK2/ABAT/MOG/NRCAM/HLA-A/HLA-A/HLA-A/HLA-A/HLA-A/HLA-A/HLA-A/HLA-A/HLA-A/HLA-A/HLA-A/HLA-A/HLA-A/HLA-A/HLA-A/HLA-A/HLA-A/HLA-A/HLA-A/HLA-A/HLA-A/HLA-A/HLA-A/HLA-A/HLA-A/HLA-A/HLA-A/HLA-A/HLA-A/HLA-A/ANKRD11/MLPH/COMT/COMT/STK39/FLT1/FLT1/HLA-A/GABBR1/GABBR1/MACROD2/BAIAP2/BAIAP2/BAIAP2/JMJD1C/JMJD1C/JMJD1C/JMJD1C/JMJD1C/JMJD1C/JMJD1C/JMJD1C/SCT/DISC1/APC/APC/APC/APC/PON1/ADSL/ADSL/MOG/CACNA1G/GRIK2/GRIK2/DRD4/NOS1AP/HLA-DRB1/AHI1/JMJD1C/JMJD1C/AGAP1/EXT1/EXT1/EXT1/MCPH1/MCPH1/MCPH1/PER1/MOG/GRIK2/ADA/HEPACAM/HEPACAM/HEPACAM/CDH8/IMMP2L/CD38/MOG/AGAP1/HLA-A/EGR2/SLC19A1/SLC19A1/SLC19A1/HLA-A/NLGN1/HLA-DRB1/PON1/MLPH/BAIAP2/MLPH/MLPH/MLPH/CDH8/EXT1/STK39/ANKRD11/ANKRD11/ANKRD11/HEPACAM/AGAP1/MOG/GRM8/GRM8/GRM8/APC/ATP10A/NOS1AP/NOS1AP/NOS1AP/NOS1AP/NOS1AP/NOS1AP/NOS1AP/CDH8/SCT/ROBO4/MTHFR/UBE3A/ABAT/MOG/UBE2H/UBE2H/UBE2H/UBE2H/UBE2H/UBE2H/UBE2H/UBE2H/UBE2H/UBE2H/EXT1/CADM1/CADM1/AHI1/HLA-DRB1/GABRA5/MTHFR/MTHFR/CTNNB1/MOG/UBE3A/ABAT/ABAT/MLPH/MACROD2/COMT/HLA-DRB1/HLA-DRB1/SCT/MCPH1/MCPH1/NRCAM/ANKRD11/ANKRD11/ANKRD11/ANKRD11/ANKRD11/ANKRD11/ANKRD11/ANKRD11/ANKRD11/ANKRD11/ANKRD11/ANKRD11/ANKRD11/ANKRD11/STK39/STK39/STK39/STK39/STK39/CACNA1G/GABBR2/GABBR2/EGF/BCL2/HLA-DRB1/MOG/MOG/MOG/MOG/MOG/MOG/MOG/MOG/MOG/MOG/HLA-A/ABAT/ABAT/GRIP1/RELN/RELN/DHFR/BAIAP2/REEP3/REEP3/NRCAM/JMJD1C/JMJD1C/MEST/MEST/AKT1/HLA-A/ANKRD11/JMJD1C/CNTNAP2/CNTNAP2/CNTNAP2/HLA-DRB1/HLA-DRB1/MACROD2/MACROD2/AUTS2/MACROD2/MACROD2/MACROD2/MACROD2/MACROD2/MACROD2/HLA-DRB1/CADPS2/CADPS2/CADPS2/CADPS2/CADPS2/CADPS2/GRIP1/GRIP1/MOG/ROBO4/IMMP2L/JMJD1C/ATP10A/STK39/NRCAM/NRXN1/SCT/REEP3/REEP3/REEP3/REEP3/REEP3/REEP3/REEP3/ANKRD11/MTHFR/DDC/DDC/DDC/DDC/DDC/DDC/DDC/DDC/DDC/DDC/DDC/DDC/DDC/DDC/DDC/DDC/DDC/DDC/ATP10A/DISC1/DISC1/DISC1/DISC1/CTSD/IMMP2L/IMMP2L/IMMP2L/GRM8/SHANK3/GRIN2A/MLPH/MLPH/SLC19A1/SLC19A1/JMJD1C/AGAP1/MCPH1/COMT/COMT/COMT/COMT/DRD4/REEP3/CADM1/NDUFA5/NDUFA5/GRIN2A/DHFR/DHFR/MACROD2/MACROD2/MACROD2/MACROD2/MACROD2/MACROD2/MACROD2/MACROD2/MACROD2/MACROD2/MACROD2/AGAP1/HEPACAM/NRCAM/NRCAM/NRCAM/MCPH1/MCPH1/MCPH1/COMT/NRCAM/NRCAM/NRCAM/NRCAM/ABAT/JMJD1C/FLT1/FLT1/JMJD1C/JMJD1C/MTHFR/MOG/GABBR2/AGAP1/AGAP1/AGAP1/AGAP1/AGAP1/AGAP1/AGAP1/SCT/NOS2/NDUFA5/NDUFA5/DDC/DDC/DDC/GRIK2/AGAP1/AGAP1/AGAP1/CHRNA4/MLPH/MLPH/REEP3/REEP3/REEP3/REEP3/REEP3/REEP3/REEP3/REEP3/REEP3/REEP3/DISC1/HEPACAM/STK39/C4B/AHI1/AHI1/MEST/REEP3/MACROD2/CHRNB2/NOS2/DRD4/OXTR/AUTS2/CACNA1G/HEPACAM/MOG/GRM8/GRM8/AUTS2/HTR3C/COMT/ROBO3/ROBO3/CTNNB1/HLA-DRB1/SCN2A/IMMP2L/GABBR1/GABBR1/GABBR1/GABBR1/RAB3A/SCT/JMJD1C/CACNA1G/GRIK2/ROBO4/ABAT/ABAT/ABAT/UBE2H/UBE2H/UBE2H/GRIK2/GRIK2/JMJD1C/MACROD2/MACROD2/MACROD2/MACROD2/MACROD2/MACROD2/MACROD2/ANKRD11/MACROD2/GRIN2A/GRIN2A/GRIN2A/GRIN2A/GRIN2A/REEP3/REEP3/REEP3/REEP3/HLA-A/CDH8/MOG/MOG/CNTNAP2/ROBO3/JMJD1C/HLA-DRB1/NRCAM/GABBR2/DRD4/MACROD2/HLA-A/HLA-A/EXT1/EXT1/EXT1/HLA-A/HLA-A/MACROD2/AHI1/TPH2/MOG/REEP3/CNTNAP2/ABAT/ABAT/EXT1/CDH8/ATP10A/HLA-A/MTHFR/CDH8/CDH8/GABBR2/GABBR1/GABBR1/GABBR1/GABBR1/GABBR1/GABBR1/GABBR1/GABBR1/GABBR1/BAIAP2/BAIAP2/MOG/MOG/MOG/MOG/MOG/MOG/MOG/GRIK2/GRM8/GRM8/GRM8/COMT/HLA-DRB1/ZNF778/MOG/MOG/STK39/EGF/EGF/EGF/GRIK2/MOG/MIF/CDH8/MACROD2/MACROD2/MACROD2/MACROD2/MACROD2/DRD4/CTSD/CTSD/CTSD/ATP10A/C4B/ANKRD11/AKT1/REEP3/REEP3/CTNNB1/JMJD1C/JMJD1C/JMJD1C/JMJD1C/MCPH1/MCPH1/MCPH1/MCPH1/MCPH1/MCPH1/MCPH1/AHI1/SCT/SCT/SCT/AGAP1/AGAP1/DRD4/DRD4/AHI1/ROBO3/ANKRD11/HLA-A/AGAP1/ROBO4/AUTS2/ANKRD11/ANKRD11/ANKRD11/ANKRD11/ANKRD11/ABAT/ABAT/ABAT/ABAT/ABAT/ABAT/ABAT/ROBO4/CACNA1G/MOG/MOG/MOG/DRD4/DRD4/DRD4/CDH8/AHI1/GRIN2A/CADPS2/SCAMP5/MOG/ROBO4/EXT1/APC/APC/MTHFR/MTHFR/MTHFR/MTHFR/MTHFR/MTHFR/MACROD2/MACROD2/BAIAP2/ROBO3/NRCAM/BAIAP2/BAIAP2/HLA-DRB1/DRD4/CTNNB1/CTNNB1/AKT1/MCPH1/MACROD2/HEPACAM/HEPACAM/HEPACAM/HEPACAM/HEPACAM/HEPACAM/HEPACAM/HEPACAM/HEPACAM/CASP3/HLA-DRB1/LEP/MOG/MOG/MOG/MOG/MOG/MOG/NRCAM/GABBR2/GABBR2/CDH8/JMJD1C/GRIK2/MCPH1/NRCAM/SEMA5A/ANKRD11/SCN1A/SCN1A/AGAP1/AGAP1/PRKCB/CHRNB2/CHRNB2/REEP3/EGR2/EGR2/EGR2/HLA-DRB1/HLA-DRB1/HLA-DRB1/HLA-DRB1/HLA-DRB1/HLA-DRB1/EGF/BAIAP2/MLPH/CDH8/CDH8/CDH8/MOG/BAIAP2/AKT1/AKT1/DRD4/NTRK2/MBD1/ROBO4/MACROD2/MACROD2/NRCAM/ITGB3/ROBO4/SCT/ANKRD11/JMJD1C/C4B/MCPH1/MCPH1/JMJD1C/JMJD1C/CDH8/CDH8/CDH8/CDH8/CDH8/CDH8/CDH8/CADM1/EXT1/EXT1/C4B/AGAP1/MLPH/MACROD2/EGF/MOG/JMJD1C/JMJD1C/CTNNB1/MLPH/MOG/NRCAM/COMT/GRM8/ABAT/GRM8/GRM8/ROBO4/CNTNAP2/CNTNAP2/GABRB1/STK39/IMMP2L/AGAP1/MCPH1/GRIN2A/GRIP1/GRIP1/GRIP1/COMT/NRCAM/ROBO4/ROBO4/ROBO4/GABBR2/ROBO4/GRIK2/MOG/MOG/MOG/MOG/MOG/GABBR1/GABBR1/GABBR1/GABBR1/GABBR1/GABBR1/GABBR1/GABBR1/SCT/HEPACAM/ABAT/ABAT/ABAT/ABAT/ABAT/ABAT/ABAT/ABAT/ABAT/GRIK2/GRIK2/GRIK2/NRCAM/HLA-A/MBD1/MBD1/MBD1/MBD1/NRCAM/GABRB1/GABRB1/GABRB1/DRD4/DRD4/C4B/EXT1/ITGB3/GABBR1/HLA-A/NRCAM/AHI1/DRD4/DDC/AGAP1/HLA-DRB1/AUTS2/GABRA5/DRD4/DRD4/DRD4/EXT1/EXT1/EXT1/TPH2/TPH2/RELN/NRP2/NRCAM/COMT/DOCK4/GRIK2/AUTS2/DHFR/SCT/SCT/HLA-DRB1/HLA-DRB1/HLA-DRB1/MACROD2/HLA-DRB1/GRM8/GRM8/GRM8/GRM8/GRM8/HLA-DRB1/ANKRD11/PON1/EGF/CDH8/ROBO4/PON1/MEST/MEST/MEST/MEST/MEST/MEST/MEST/HOXB1/HOXB1/ANKRD11/COMT/EXT1/ANKRD11/FLT1/FLT1/FLT1/FLT1/MTHFR/NRCAM/NRCAM/NRCAM/PON1/HLA-A/HLA-A/HLA-A/HLA-A/ADA/GPX1/GPX1/GPX1/GPX1/GRIP1/GRIP1/GRIP1/AGAP1/NRCAM/CACNA1G/ITGB3/DRD4/DRD4/CACNA1G/MLPH/MACROD2/HEPACAM/SCN2A/MOG/EXT1/HLA-A/HLA-A/NRCAM/ANKRD11/SCT/NRCAM/NRCAM/NRCAM/NRCAM/NRCAM/NRCAM/MOG/MOG/MOG/MOG/MOG/GRIK2/MCPH1/MCPH1/FOXP2/GRM8/MCPH1/MCPH1/MLPH/MLPH/JMJD1C/JMJD1C/JMJD1C/JMJD1C/BAIAP2/JMJD1C/JMJD1C/JMJD1C/JMJD1C/JMJD1C/JMJD1C/JMJD1C/JMJD1C/JMJD1C/JMJD1C/JMJD1C/JMJD1C/NRCAM/ABAT/ADSL/JMJD1C/NOS1AP/NOS2/GRM8/GRM8/CTNNB1/SCAMP5/SCAMP5/SCAMP5/NRCAM/GABBR2/AHI1/ANKRD11/RBFOX1/GABBR2/AKT1/MEST/MEST/MEST/C4B/C4B/C4B/C4B/C4B/C4B/C4B/C4B/C4B/C4B/C4B/C4B/C4B/C4B/C4B/C4B/C4B/C4B/C4B/C4B/C4B/C4B/C4B/C4B/C4B/C4B/C4B/C4B/C4B/C4B/C4B/C4B/C4B/C4B/C4B/C4B/C4B/SLC19A1/HLA-A/HLA-A/HLA-A/HLA-A/HLA-A/HLA-A/HLA-A/HLA-A/HLA-A/HLA-A/HLA-A/HLA-A/HLA-A/HLA-A/HLA-A/HLA-A/HLA-A/HLA-A/HLA-A/HLA-A/HLA-A/HLA-A/HLA-A/HLA-A/HLA-A/HLA-A/HLA-A/HLA-A/HLA-A/HLA-A/HLA-A/HLA-A/HLA-A/HLA-A/HLA-A/HLA-A/HLA-A/HLA-A/HLA-A/HLA-A/HLA-A/HLA-A/HLA-A/HLA-A/MOG/MOG/ITGB3/AGAP1/AGAP1/BCL2/BCL2/ROBO3/AGAP1/MLPH/STK39/HLA-DRB1/ABAT/ABAT/ABAT/C4B/GRM8/GRM8/HLA-A/JMJD1C/ANKRD11/PON1/ITGB3/ITGB3/ITGB3/ITGB3/CNTNAP2/NOS1AP/NOS1AP/NOS1AP/NOS1AP/NOS1AP/NOS1AP/NOS1AP/NOS1AP/NOS1AP/NOS1AP/NOS1AP/NOS1AP/NOS1AP/NOS1AP/NOS1AP/NOS1AP/NOS1AP/NOS1AP/NOS1AP/NOS1AP/NOS1AP/NOS1AP/NOS1AP/NOS1AP/NOS1AP/NOS1AP/NOS1AP/NOS1AP/NOS1AP/NOS1AP/NOS1AP/NOS1AP/NOS1AP/NOS1AP/NOS1AP/NOS1AP/NOS1AP/NOS1AP/NOS1AP/HLA-DRB1/ABAT/ABAT/SEMA5A/GABBR1/GABBR1/GABBR1/GABBR1/GABBR1/GABBR1/GABBR1/DISC1/DISC1/HOXD13/SLC1A1/HLA-DRB1/EXT1/MCPH1/MCPH1/HLA-DRB1/HLA-DRB1/ANKRD11/DISC1/IMMP2L/HLA-A/HLA-A/HLA-A/DOCK4/AUTS2/COMT/CNTNAP2/GABBR2/NOS1AP/NOS1AP/NOS1AP/NOS1AP/NOS1AP/NOS1AP/BAIAP2/CTSD/HTR2A/CTNNB1/JMJD1C/JMJD1C/JMJD1C/GRIN2A/GRIN2A/ABAT/ABAT/ABAT/AHI1/AHI1/AHI1/CASP3/HLA-DRB1/SCT/SCT/SCT/SCT/GRIP1/GABBR2/STK39/MACROD2/MACROD2/RYR3/EXT1/DRD4/ANKRD11/HLA-A/FOXP2/PITX1/PITX1/HLA-A/JMJD1C/JMJD1C/JMJD1C/JMJD1C/JMJD1C/JMJD1C/JMJD1C/MOG/MOG/COPG2/COPG2/NTRK2/EXT1/MOG/REEP3/REEP3/REEP3/DISC1/HLA-A/MACROD2/HLA-DRB1/CNTNAP2/CNTNAP2/MACROD2/MET/HLA-A/MEST/MEST/NDUFA5/NDUFA5/HLA-DRB1/MOG/COMT/ADSL/NTRK2/NTRK2/EXT1/UBE2H/UBE2H/UBE2H/UBE2H/UBE2H/UBE2H/UBE2H/UBE2H/UBE2H/UBE2H/ROBO4/HLA-A/EXT1/EXT1/EXT1/EXT1/MACROD2/MACROD2/HLA-A/ANKRD11/HLA-DRB1/TPH2/TPH2/TPH2/ROBO4/DHFR/DHFR/DHFR/DHFR/DHFR/DHFR/DHFR/DHFR/DHFR/DHFR/DHFR/DHFR/DHFR/DHFR/DHFR/DHFR/DHFR/DHFR/DHFR/DHFR/DHFR/DHFR/DHFR/DHFR/DHFR/DHFR/DHFR/DHFR/DHFR/DHFR/DHFR/DHFR/DHFR/DHFR/DHFR/DHFR/DHFR/DHFR/DHFR/DHFR/DHFR/DHFR/DHFR/DHFR/DHFR/DHFR/DHFR/DHFR/DHFR/DHFR/DHFR/DHFR/DHFR/DHFR/DHFR/DHFR/DHFR/DHFR/DHFR/DHFR/DHFR/DHFR/DHFR/DHFR/DHFR/DHFR/DHFR/DHFR/DHFR/DHFR/DHFR/DHFR/DHFR/DHFR/DHFR/DHFR/DHFR/DHFR/DHFR/DHFR/DHFR/DHFR/DHFR/DHFR/DHFR/DHFR/DHFR/DHFR/DHFR/DHFR/DHFR/DHFR/DHFR/DHFR/DHFR/DHFR/DHFR/DHFR/DHFR/DHFR/DHFR/DHFR/DHFR/DHFR/DHFR/DHFR/DHFR/DHFR/DHFR/DHFR/DHFR/DHFR/DHFR/DHFR/DHFR/DHFR/DHFR/DHFR/DHFR/DHFR/DHFR/DHFR/JMJD1C/EGR2/REEP3/NOS1AP/TPH2/TPH2/AUTS2/DDC/SCT/SCT/SCT/SCT/SCT/SCT/ABAT/ABAT/ABAT/FLT1/CD38/CD38/CD38/CD38/APC/HLA-A/MOG/SEMA5A/HLA-DRB1/DRD4/AGAP1/NLGN1/MCPH1/MOG/MOG/MOG/MOG/MOG/MOG/MOG/MOG/MOG/MOG/MOG/MOG/MOG/NRCAM/NRCAM/NRCAM/NRCAM/MOG/MOG/DDC/DDC/ABAT/IMMP2L/ATP10A/RAB3A/GRIK2/MEST/MOG/DISC1/SCAMP5/SCAMP5/SCAMP5/PER1/STK39/NRCAM/DDC/HTR2A/HTR2A/NRCAM/NRCAM/NRCAM/NRCAM/NRCAM/NRCAM/NRCAM/NRCAM/ANKRD11/ANKRD11/AKT1/DHFR/DHFR/DHFR/DHFR/DHFR/DHFR/DHFR/DRD4/DRD4/ANKRD11/ANKRD11/HLA-A/HLA-A/HLA-A/HLA-A/EGF/BAIAP2/JMJD1C/JMJD1C/JMJD1C/MACROD2/MACROD2/MACROD2/MACROD2/MACROD2/MACROD2/MACROD2/SCT/ABAT/ABAT/ABAT/ABAT/ABAT/ABAT/ABAT/HLA-DRB1/HLA-DRB1/HLA-DRB1/HLA-DRB1/HLA-DRB1/HLA-DRB1/HLA-DRB1/HLA-DRB1/HLA-DRB1/HLA-DRB1/HLA-DRB1/EGF/EGF/EGF/SCT/ANKRD11/ANKRD11/MLPH/CADPS2/CADPS2/CADPS2/CADPS2/AKT1/MACROD2/MACROD2/ADA/MOG/MOG/DISC1/DISC1/DISC1/DISC1/DISC1/DISC1/DISC1/DISC1/DISC1/DISC1/PITX1/PITX1/PITX1/MIF/NOS2/HLA-A/HLA-A/HLA-A/C4B/DMPK/ROBO4/MTHFR/MTHFR/CACNA1G/CACNA1G/CACNA1G/CACNA1G/CACNA1G/REEP3/REEP3/REEP3/ANKRD11/GRIK2/GRIK2/JMJD1C/JMJD1C/JMJD1C/GRIK2/GRIK2/GRIK2/ROBO4/DRD4/GRIK2/MOG/MCPH1/REEP3/REEP3/REEP3/REEP3/REEP3/BAIAP2/GABBR1/FLT1/FLT1/FLT1/FLT1/FLT1/ITGB3/ROBO4/HLA-DRB1/AGAP1/AGAP1/AGAP1/GABBR1/SEMA5A/SEMA5A/SLC19A1/RELN/IMMP2L/MACROD2/MACROD2/MACROD2/MACROD2/MACROD2/MACROD2/AGAP1/ZNF778/ZNF778/ZNF778/ZNF778/ZNF778/ZNF778/ZNF778/RELN/RELN/RELN/RELN/RELN/RELN/RELN/DISC1/MEST/HEPACAM/JMJD1C/MOG/MOG/MOG/MET/MET/AGAP1/GABBR1/DMPK/JMJD1C/FLT1/IMMP2L/DRD4/PON1/ROBO4/AHI1/EGF/PER1/HLA-DRB1/CASP3/MET/MET/MEST/ABAT/ABAT/ANKRD11/ANKRD11/HLA-A/DOCK4/HLA-A/HLA-A/HLA-A/MACROD2/ADA/REEP3/REEP3/REEP3/CADM1/MCPH1/DISC1/DISC1/DISC1/RBFOX1/RBFOX1/RBFOX1/RBFOX1/RBFOX1/HEPACAM/MACROD2/C4B/GRIK2/GRIK2/C4B/C4B/SLC19A1/SLC19A1/SCT/MACROD2/GRIK2/DRD4/MOG/AUTS2/MLPH/MCPH1/MCPH1/MCPH1/MCPH1/MCPH1/MCPH1/MCPH1/MCPH1/MCPH1/DRD4/MOG/ADA/JMJD1C/JMJD1C/JMJD1C/RYR3/MACROD2/CTSD/DDC/GRIP1/ITGB3/MACROD2/MOG/MOG/MOG/TSC1/TSC1/TSC1/TSC1/HEPACAM/MACROD2/GRIK2/GRIK2/GRIK2/GRIK2/STK39/STK39/STK39/STK39/STK39/STK39/STK39/STK39/MOG/ROBO4/EGR2/EGR2/EGR2/EGR2/HLA-A/REEP3/DRD4/ROBO4/GRM8/NLGN1/BAIAP2/NRCAM/GABRB3/GABRB3/MOG/MACROD2/MOG/MACROD2/CTNNB1/CTNNB1/CTNNB1/CTNNB1/SCAMP5/SCAMP5/SCAMP5/TSC1/ADA/PON1/ROBO3/ADSL/HLA-A/PON1/PON1/HLA-DRB1/HLA-DRB1/MOG/MOG/AUTS2/AUTS2/AUTS2/AUTS2/AUTS2/AUTS2/AUTS2/AUTS2/AUTS2/AUTS2/AUTS2/AUTS2/AUTS2/AUTS2/AUTS2/AUTS2/AUTS2/AUTS2/AUTS2/AUTS2/AUTS2/MLPH/MLPH/HLA-DRB1/IMMP2L/MACROD2/COMT/MIF/ANKRD11/JMJD1C/JMJD1C/ABAT/ABAT/ABAT/ABAT/ABAT/ABAT/ABAT/ABAT/GRIN2A/GRIN2A/GRIN2A/GRIN2A/GRIN2A/GRIN2A/GRIN2A/GRIN2A/HLA-A/HLA-A/HLA-A/HLA-A/HLA-A/CHRNB2/CHRNB2/JMJD1C/SLC1A1/SLC1A1/MACROD2/CACNA1G/ANKRD11/AGAP1/ANKRD11/DRD4/MOG/NRCAM/NRCAM/ROBO4/ANKRD11/COMT/HLA-A/ADA/ADA/JMJD1C/JMJD1C/JMJD1C/JMJD1C/JMJD1C/JMJD1C/JMJD1C/ANKRD11/ROBO4/AGAP1/AGAP1/GRM8/RYR3/NRCAM/HLA-DRB1/DHFR/GRIK2/DRD4/MACROD2/MACROD2/MACROD2/MACROD2/MACROD2/MACROD2/MACROD2/MACROD2/DRD4/SCT/ANKRD11/MOG/SCT/SCT/SCT/SCT/SCT/SCT/SCT/SCT/SCT/SCT/SCT/SCT/HLA-A/MTHFR/MTHFR/MTHFR/MTHFR/MTHFR/MTHFR/MTHFR/MTHFR/MTHFR/MTHFR/MTHFR/MOG/MACROD2/COMT/NOS1AP/IMMP2L/SCN1A/PRKCB/GABRA4/MACROD2/MACROD2/GRIK2/ANKRD11/CHRNB2/ANKRD11/ANKRD11/BCL2/ITGB3/CDH8/CDH8/CDH8/CDH8/CDH8/CDH8/CDH8/SCN2A/SCN2A/ABAT/MACROD2/HLA-A/AHI1/HLA-DRB1/DRD4/CTNNB1/CTNNB1/CTNNB1/HEPACAM/ABAT/JMJD1C/SLC19A1/ROBO4/MLPH/MLPH/ABAT/ABAT/ABAT/GRIK2/GJA1/GJA1/JMJD1C/JMJD1C/JMJD1C/JMJD1C/JMJD1C/JMJD1C/JMJD1C/GRM8/GRM8/GRM8/GRM8/GRM8/DOCK4/DOCK4/MACROD2/AHI1/ANKRD11/CNTNAP2/HLA-A/HLA-A/NLGN1/NLGN1/NLGN1/NLGN1/NLGN1/NLGN1/ANKRD11/HLA-DRB1/MACROD2/ABAT/MLPH/MLPH/MLPH/MLPH/NOS2/ITGB3/ADSL/STK39/NRCAM/AUTS2/REEP3/NRCAM/NRCAM/ROBO4/HLA-A/HLA-A/HLA-A/DRD4/DDC/DDC/DDC/DDC/DDC/DRD4/SCT/ROBO4/ANKRD11/MOG/MOG/MOG/NRCAM/DRD4/DRD4/NRCAM/LEP/ANKRD11/HLA-A/ANKRD11/ROBO4/DRD4/DRD4/DRD4/DRD4/DRD4/MOG/AKT1/MLPH/MOG/MOG/MOG/MOG/MOG/MOG/MOG/MOG/MOG/MOG/MOG/MOG/MOG/MOG/MOG/NRCAM/MCPH1/MOG/MOG/MOG/MOG/MOG/MOG/MOG/MOG/MOG/MOG/MOG/MOG/AKT1/AKT1/HLA-A/NRCAM/NRCAM/HLA-DRB1/HLA-DRB1/HLA-DRB1/HLA-DRB1/HLA-DRB1/HLA-DRB1/HLA-DRB1/DRD4/DISC1/ITGB3/HEPACAM/GRIP1/HLA-DRB1/HLA-DRB1/CTNNB1/ANKRD11/ANKRD11/FLT1/GRIK2/ATP10A/NRCAM/DISC1/DISC1/DISC1/DISC1/HLA-DRB1/AKT1/RBFOX1/RBFOX1/RBFOX1/ROBO4/HLA-A/MCPH1/MLPH/PON1/HLA-A/C4B/MEST/CTNNB1/HLA-A/FOXP2/UBE2H/UBE2H/UBE2H/UBE2H/UBE2H/UBE2H/UBE2H/UBE2H/UBE2H/UBE2H/UBE2H/UBE2H/UBE2H/UBE2H/UBE2H/UBE2H/UBE2H/UBE2H/UBE2H/UBE2H/UBE2H/UBE2H/UBE2H/UBE2H/UBE2H/UBE2H/UBE2H/UBE2H/UBE2H/UBE2H/UBE2H/UBE2H/UBE2H/UBE2H/UBE2H/UBE2H/UBE2H/UBE2H/UBE2H/UBE2H/UBE2H/UBE2H/UBE2H/UBE2H/UBE2H/UBE2H/UBE2H/UBE2H/UBE2H/UBE2H/UBE2H/ABAT/MCPH1/JMJD1C/MACROD2/GRIK2/AHI1/AHI1/AHI1/AHI1/AHI1/AHI1/AGAP1/NRCAM/HEPACAM/CADM1/EGR2/EGR2/PON1/ADA/ADA/SCT/SCT/SCT/SCT/SCT/CTNNB1/CTNNB
DOID:1040	chronic lymphocytic leukemia	153	0.911287	1.16565	2.65822e-10	3.41423e-10		899097	tags=20%, list=17%, signal=16%	BCR/DAPK1/DAPK1/DAPK1/DAPK1/DAPK1/DAPK1/DAPK1/DAPK1/JAK2/JAK2/PDE3B/PDE3B/PDE3B/FOXP1/FOXP1/FOXP1/FOXP1/IFNG/POU2AF1/IL24/SLC28A1/SLC28A1/CCL22/CCL22/COL18A1/SLC28A1/SFRP1/SFRP1/STAT1/SFRP1/SFRP1/SFRP1/SFRP1/SFRP1/ANPEP/ANPEP/NFE2L2/JAK2/JAK2/JAK2/JAK2/IRF8/NFE2L2/GSTP1/SYK/SYK/SYK/DAPK1/PDE7B/IL21R/HLA-G/SFRP1/CD52/AKT1/TNFSF13/TNFSF13/CCL11/CCL11/ANPEP/ANPEP/BCL2L1/JAK2/CDK4/RCBTB1/HLA-G/HLA-G/HLA-G/HLA-G/HLA-G/HLA-G/HLA-G/MICB/TNFSF13/TNFSF13/TNFSF13/PDE4B/PDE4B/PDE4B/PDE4B/MCL1/SYNJ2/JAK2/JAK2/JAK2/JAK2/JAK2/JAK2/JAK2/JAK2/JAK2/JAK2/JAK2/JAK2/JAK2/JAK2/JAK2/JAK2/JAK2/JAK2/JAK2/JAK2/JAK2/JAK2/JAK2/JAK2/JAK2/JAK2/JAK2/PDE4D/CD52/CD52/P2RX7/PHLPP1/IL21R/MICB/MICB/MICB/NRP1/NRP1/PRKCB/PRKCB/HLA-G/ROR1/SFRP1/SFRP1/SFRP1/SFRP1/TNFSF13/TNFSF13/TNFSF13/TNFSF13/TNFSF13/TNFSF13/GNAS/GNAS/GNAS/GNAS/HLA-G/COL18A1/CXCL12/TNFSF13/LAMA5/LAMA5/PDE4D/P2RX7/PDE4D/BCL2L1/BCL2L1/BCL2L1/BCL2L1/BCL2L1/BCL2L1/BCL2L1/BCL2L1/BCL2L1/BCL2L1/BCL2L1/BCL2L1/BCL2L1/BCL2L1/BCL2L1/BCL2L1/BCL2L1/BCL2L1/BCL2L1/BCL2L1/BCL2L1/BCL2L1/BCL2L1/BCL2L1/BCL2L1/BCL2L1/BCL2L1/BCL2L1/HLA-G/HLA-G/IFNG/TP63/LAMA5/RCBTB1/HLA-G/HLA-G/HLA-G/TNFRSF10A/HLA-G/JAK2/ANPEP/MICB/LAMA5/LAMA5/SMARCB1/SMARCB1/SMARCB1/CCDC50/CCDC50/CCDC50/CCDC50/CCDC50/CCDC50/CCDC50/MICB/IL24/FOXP1/EIF2AK2/EIF2AK2/EIF2AK2/EIF2AK2/EIF2AK2/EIF2AK2/EIF2AK2/EIF2AK2/EIF2AK2/EIF2AK2/EIF2AK2/EIF2AK2/EIF2AK2/EIF2AK2/DNMT3B/HLA-G/HLA-G/STAT1/HLA-G/CCDC50/HLA-G/HLA-G/HLA-G/HLA-G/HLA-G/HLA-G/HLA-G/HLA-G/HLA-G/HLA-G/HLA-G/HLA-G/BIRC2/BIRC2/BIRC2/BIRC2/BIRC2/BIRC2/BIRC2/BIRC2/BIRC2/BIRC2/BIRC2/BIRC2/BIRC2/BIRC2/BIRC2/BIRC2/BIRC2/BIRC2/BIRC2/BIRC2/BIRC2/BIRC2/BIRC2/BIRC2/BIRC2/BIRC2/BIRC2/BIRC2/BIRC2/BIRC2/FOXP1/RCBTB1/RCBTB1/RCBTB1/RCBTB1/RCBTB1/RCBTB1/RCBTB1/RCBTB1/RCBTB1/RCBTB1/RCBTB1/RCBTB1/RCBTB1/RCBTB1/RCBTB1/MICB/BCL2L11/BCL2L11/BCL2L11/BCL2L11/COL18A1/HLA-G/PDE4D/PDE4D/PDE4D/HLA-G/HLA-G/HLA-G/HLA-G/HLA-G/SMAD7/SYK/SYK/SYK/SYK/SYK/SYK/SYK/SYK/SYK/SYK/SYK/CDK4/LAMA5/DAPK1/SFRP1/HLA-G/HLA-G/HLA-G/HLA-G/HLA-G/HLA-G/HLA-G/GNAS/ATM/COL18A1/COL18A1/NOS2/NOS2/NOS2/MTHFR/PRKCB/EPHA2/EPHA2/EPHA2/EPHA2/EPHA2/RCBTB1/PDE4B/TNFRSF10A/TNFRSF10A/IFNG/SFRP1/MS4A1/MS4A1/TNFSF13/PRKCB/CD14/CD14/PDE4D/PDE4D/FOXP1/FOXP1/FOXP1/FOXP1/CCDC50/PDE4D/GNAS/EIF2AK2/EIF2AK2/HLA-G/EPHA2/EPHA2/JAK2/COL18A1/COL18A1/P2RX7/HLA-G/HLA-G/HLA-G/HLA-G/HLA-G/HLA-G/TP63/PHLPP1/MICB/CCDC50/MTHFR/SFRP1/SFRP1/TNFSF13/HCLS1/HCLS1/HCLS1/SFRP1/SFRP1/SFRP1/SFRP1/MICB/HLA-G/HLA-G/HLA-G/HLA-G/HLA-G/COL18A1/JAK2/CDK4/P2RX7/P2RX7/P2RX7/P2RX7/P2RX7/MCL1/MCL1/MCL1/GSTM1/SFRP1/FOXP1/FOXP1/FOXP1/FOXP1/MICB/IL21R/HLA-G/HLA-G/HLA-G/HLA-G/LEF1/LEF1/EPHA2/IL4R/POU2AF1/STAT1/STAT1/HLA-G/HLA-G/HLA-G/HLA-G/HLA-G/HLA-G/BCR/BCR/BCR/MCL1/RCBTB1/HLA-G/HLA-G/PDE4B/PDE4B/PDE4B/PDE4B/COL18A1/COL18A1/SMARCB1/SMARCB1/TIGAR/DPP4/TNFRSF11A/TNFRSF11A/TNFRSF11A/TNFRSF11A/TNFRSF11A/TNFRSF11A/TNFRSF11A/TNFRSF11A/TNFRSF11A/TNFRSF11A/BCL2L11/HLA-G/HLA-G/COL18A1/IL4R/HLA-G/COL18A1/HLA-G/BCR/FOXP1/MICB/MICB/MICB/MICB/MICB/MICB/MICB/ATM/TNFSF13/HLA-G/MMP9/SFRP1/SFRP1/SFRP1/SFRP1/SFRP1/SFRP1/SFRP1/SFRP1/CD38/XAF1/XAF1/IFNG/PDE4D/TNFSF13/SFRP1/NFE2L2/COL18A1/CCDC50/CCDC50/PDE4B/PDE4B/PDE4B/PDE4B/SFRP1/LAMA5/IL24/SFRP1/MMP9/SYK/TNFSF13/TNFSF13/PDE4B/SMAD7/EPHA2/IRF8/PDE4B/PDE4B/PDE4B/PDE4B/BIRC2/PDE4B/PDE4B/TNFRSF10A/TNFSF13/DPP8/DPP8/DPP8/DPP8/DPP8/FMOD/LAMA5/MKI67/LAMA5/PDE4D/LAMA5/IL21R/MTHFR/MTHFR/MTHFR/MTHFR/MTHFR/MTHFR/MTHFR/MTHFR/MTHFR/MTHFR/MTHFR/LAMA5/LAMA5/LAMA5/SDC1/DAPK1/IL21R/IL21R/TNFSF13/PTPRO/TNFSF13/FOXP1/DPP7/DPP7/DPP7/DPP7/EPHA2/SFRP1/SFRP1/SFRP1/SFRP1/SFRP1/SFRP1/P2RX7/P2RX7/P2RX7/HLA-G/HLA-G/HLA-G/HLA-G/CDK4/CDK4/HLA-G/CCDC50/EPHA2/EPHA2/TNFRSF11A/TNFRSF11A/TNFAIP3/COL18A1/SFRP1/COL18A1/IL24/FMNL1/FMNL1/FMNL1/FMNL1/FMNL1/FMNL1/AKT1/PDE4D/CSNK2B/CSNK2B/CSNK2B/FLT1/ANPEP/PDE4D/SFRP1/MDM2/MDM2/MDM2/MDM2/PDE7B/PDE7B/JAK2/DAPK1/DAPK1/DAPK1/DAPK1/MICB/HLA-G/HLA-G/HLA-G/HLA-G/HLA-G/HLA-G/HLA-G/HLA-G/HLA-G/PTPRO/TNFRSF10A/TNFRSF10A/TNFRSF10A/TNFRSF10A/MICB/CSNK2B/CSNK2B/IL21R/MICB/TFRC/TFRC/IRF8/HLA-G/LEF1/JAK2/FMOD/PDE4D/SFRP1/SFRP1/JAK2/XAF1/XAF1/HLA-G/FAS/TNFSF13/TNFSF13/TNFSF13/CCDC50/CCDC50/CCDC50/CCDC50/CCDC50/CCDC50/IL4R/IL4R/CD52/HLA-G/IL21R/IFNG/COL18A1/PRKCD/PRKCD/SDC1/SDC1/SDC1/SDC1/SDC1/SDC1/SDC1/SDC1/SDC1/LAMA5/LAMA5/LAMA5/LAMA5/LAMA5/LAMA5/IL21R/GNAS/CD4/DAPK1/ATM/ATM/ATM/ATM/JAK2/JAK2/TNFRSF10A/TNFRSF10A/CCDC50/TNFSF13/HLA-G/HLA-G/HLA-G/FOXO3/HLA-G/HLA-G/PDE4D/PDE4D/PDE4D/MCL1/MCL1/MCL1/MCL1/MCL1/MCL1/MCL1/MCL1/MCL1/MCL1/MCL1/LAMA5/CCDC50/HLA-G/HLA-G/HLA-G/NCAM1/AKT1/CCDC50/CCDC50/PLAT/HLA-G/HLA-G/SFRP1/TNFRSF10A/PDE4D/FOXP1/FMNL1/CCDC50/CCL3/CCL3/CCL3/CCL3/HLA-G/COL18A1/CSNK2B/COL18A1/SFRP1/HLA-G/CCDC50/CCDC50/DAPK1/DAPK1/DAPK1/DAPK1/DAPK1/DAPK1/TNFRSF10A/COL18A1/CD52/CCDC50/CCDC50/CCDC50/CCDC50/CCDC50/CD52/SLC28A1/SLC28A1/NT5E/JAK2/JAK2/JAK2/POU2AF1/POU2AF1/BCR/COL18A1/COL18A1/SYK/RCBTB1/RCBTB1/RCBTB1/RCBTB1/RCBTB1/RCBTB1/RCBTB1/STAT1/MTHFR/PRKCB/HLA-G/HLA-G/CRY1/CRY1/TNFRSF10A/BCR/BCR/BCR/BCR/MCL1/MCL1/MCL1/MCL1/MCL1/MCL1/MCL1/MCL1/MCL1/MCL1/MCL1/MCL1/MCL1/MCL1/PDE4A/PDE4A/TNFSF13/TNFSF13/TNFSF13/TNFSF13/TNFSF13/RHOH/HLA-G/HLA-G/HLA-G/HLA-G/HLA-G/HLA-G/HLA-G/BIRC2/BIRC2/STAT1/COL18A1/P2RX7/RAPGEF3/RAPGEF3/PDE4D/HLA-G/SYK/MICB/MICB/MICB/MICB/MICB/MICB/XAF1/HLA-G/MICB/MICB/BCR/FOXP1/POU2AF1/POU2AF1/POU2AF1/POU2AF1/POU2AF1/POU2AF1/POU2AF1/POU2AF1/STAT1/STAT1/STAT1/STAT1/CCDC50/SFRP1/SFRP1/SFRP1/LAMA5/LAMA5/BCL2/SFRP1/SFRP1/SFRP1/SFRP1/SFRP1/SFRP1/CCL22/XAF1/FCRL3/FCRL3/PER2/PER2/PER2/PER2/IL21R/MICB/RCBTB1/COL18A1/P2RX7/CSNK2B/CSNK2B/PRKCB/PDE4D/HLA-G/MCL1/LAMA5/CD14/PDE4D/PDE4D/PDE4D/CCDC50/CCDC50/CCDC50/CCDC50/CCDC50/BCR/BCR/BCR/BCR/BCR/BCR/PHLPP1/ZFP36L1/LEF1/LEF1/LEF1/LEF1/LEF1/LEF1/LEF1/MICB/MICB/MICB/MICB/MICB/MICB/MICB/TNFSF13/TNFSF13/PTPRO/BCL2A1/PTPRO/HLA-G/HLA-G/HLA-G/HLA-G/HLA-G/HLA-G/HLA-G/HLA-G/HLA-G/HLA-G/HLA-G/HLA-G/HLA-G/CCDC50/ATM/ATM/ATM/ATM/ATM/ATM/ATM/ATM/ATM/ATM/ATM/ATM/ATM/ATM/ATM/ATM/ATM/ATM/ATM/ATM/MTHFR/MTHFR/SFRP1/SFRP1/XAF1/CCDC50/TNFRSF11A/IL21R/POU2AF1/PDE4D/PDE4D/PDE4D/PDE4D/PDE4D/PDE4D/PDE4D/PDE4D/PDE4D/PDE4D/PDE4D/PDE4D/PDE4D/PDE4D/PDE4D/PDE4D/PDE4D/PDE4D/PDE4D/PDE4D/PDE4D/MCL1/MCL1/MCL1/POU2AF1/POU2AF1/AKT1/JAK2/JAK2/MKI67/FOXP1/JAK2/STAT1/FOXO3/FOXO3/FOXO3/LAMA5/PDE4B/PDE4B/BCL2A1/CCDC50/PDE4A/PDE4A/MMP9/PDE4D/BCR/PDE4B/ZFP36L1/PDE4B/PDE4B/EIF2AK2/FOXP1/LAMA5/PDE4D/PDE4D/NOS2/NOS2/RAPGEF3/RAPGEF3/RAPGEF3/RAPGEF3/RAPGEF3/RAPGEF3/SFRP1/PDE4B/MICB/MICB/MICB/MICB/MICB/MICB/MICB/BCR/STAT1/PLAT/SFRP1/IL21R/SLC28A1/TNFSF13/TP63/LAMA5/CCDC50/LAMA5/GNAS/GNAS/MCL1/MCL1/HLA-G/PREP/HLA-G/NOS2/NOS2/HLA-G/PER2/PDE4A/EPHA2/GNAS/BCR/BCR/EPHA2/HLA-G/HLA-G/HLA-G/HLA-G/HLA-G/HLA-G/HLA-G/HLA-G/HLA-G/HLA-G/HLA-G/HLA-G/HLA-G/HLA-G/HLA-G/HLA-G/HLA-G/HLA-G/HLA-G/HLA-G/COL18A1/NRP1/BCR/TNFSF13/TNFSF13/PDE4B/PDE4B/PDE4A/PDE4A/CD4/HLA-G/RAPGEF3/RAPGEF3/RAPGEF3/RAPGEF3/RAPGEF3/RAPGEF3/PDE4B/PDE4B/CD38/HLA-G/MICB/MICB/MICB/MICB/MICB/SFRP1/SFRP1/SFRP1/SFRP1/MICB/RAPGEF3/RAPGEF3/HLA-G/HLA-G/MICB/NRP1/NRP1/STAT1/CCDC50/CCL2/JAK2/JAK2/JAK2/PDE4A/RAPGEF3/ZAP70/COL18A1/LAMA5/LAMA5/LAMA5/LAMA5/ANG/CSNK2B/CSNK2B/ROR1/FOXO3/CD14/CD14/GNAS/FOXP1/EIF2AK2/HLA-G/IRF8/PDE4D/PDE4D/PDE4D/PDE4D/PDE4D/DPP4/MICB/SFRP1/HLA-G/HLA-G/SYK/HLA-G/HLA-G/HLA-G/HLA-G/HLA-G/HLA-G/HLA-G/HLA-G/HLA-G/HLA-G/HLA-G/HLA-G/HLA-G/HLA-G/HLA-G/HLA-G/HLA-G/HLA-G/HLA-G/HLA-G/HLA-G/HLA-G/HLA-G/HLA-G/HLA-G/HLA-G/HLA-G/HLA-G/HLA-G/HLA-G/HLA-G/HLA-G/HLA-G/HLA-G/HLA-G/MICB/MKI67/MKI67/MICB/POU2AF1/POU2AF1/NOS2/NOS2/TNFSF13/STAT1/FMNL1/SFRP1/SFRP1/SFRP1/FLT4/BCR/HCLS1/PDE4D/TNFSF13/TP63/AKT1/LEF1/LEF1/LEF1/LEF1/LEF1/LEF1/LEF1/COL18A1/PLAT/JAK2/PDE4D/BCL2L11/MTHFR/MTHFR/MTHFR/MTHFR/MTHFR/MTHFR/MCL1/MCL1/MCL1/MCL1/MCL1/MCL1/MCL1/MCL1/MCL1/MCL1/MCL1/MCL1/MCL1/MCL1/MCL1/MCL1/MCL1/MCL1/MCL1/MCL1/MCL1/MCL1/MCL1/MCL1/MCL1/MCL1/MCL1/MCL1/MCL1/MCL1/MCL1/MCL1/MCL1/MCL1/MCL1/MCL1/MCL1/MCL1/MCL1/MCL1/MCL1/MCL1/MCL1/MCL1/MCL1/MCL1/MCL1/MCL1/MCL1/MCL1/MCL1/MCL1/MCL1/MCL1/MCL1/MCL1/MCL1/MCL1/MCL1/MCL1/MCL1/MCL1/MCL1/MCL1/MCL1/MCL1/MCL1/MCL1/MCL1/MCL1/MCL1/MCL1/MCL1/MCL1/PDE4D/FMOD/CD52/CD52/CD52/CD52/CD52/RAPGEF3/RAPGEF3/RAPGEF3/RAPGEF3/AKT1/AKT1/CD52/MDM2/NOS2/PDE4B/MICB/MICB/RCBTB1/RCBTB1/RCBTB1/RCBTB1/COL18A1/DAPK1/HLA-G/HLA-G/HLA-G/HLA-G/HLA-G/HLA-G/HLA-G/HLA-G/HLA-G/HLA-G/HLA-G/HLA-G/HLA-G/FMOD/CRY1/CD52/FLT1/STAT1/SFRP1/SFRP1/EIF2AK2/LAMA5/SFRP1/CCL22/CCL22/COL18A1/SYNJ2/TNFSF13/SLC28A1/SLC28A1/PDE4D/MICB/PDE4D/HLA-G/PDE4B/XAF1/XAF1/DNMT3B/CCL2/COL18A1/COL18A1/COL18A1/COL18A1/COL18A1/COL18A1/COL18A1/BCL2A1/XAF1/IL6/CCL2/CCL2/SYNJ2/SYNJ2/SYNJ2/CCDC50/PHLPP1/RHOH/RHOH/RHOH/TNFSF13/TNFSF13/TNFSF13/IRF8/IRF8/FLT1/MICB/IFNG/IFNG/POU2AF1/ATM/ATM/ATM/CCL11/CCL11/CCL11/CCL11/LAMA5/MICB/PIK3CG/PDE4A/HLA-G/NFE2L2/SFRP1/CD52/PDE4D/PDE4D/PDE4D/HLA-G/SLC28A1/CCDC50/MKI67/HLA-G/HLA-G/HLA-G/HLA-G/FLT1/DAPK1/PDE4B/HLA-G/PDE4B/PDE4B/SFRP1/GNAS/TNFSF13/TNFSF13/TNFSF13/TNFSF13/TNFSF13/TNFSF13/TNFSF13/TNFSF13/TNFSF13/TNFSF13/TNFSF13/TNFSF13/TNFSF13/TNFSF13/TNFSF13/TNFSF13/TNFSF13/TNFSF13/DNMT3B/CD38/CD52/HLA-G/MICB/MICB/MICB/MICB/MICB/MICB/MICB/MICB/MICB/MICB/MICB/MICB/MICB/MICB/MICB/MICB/FMNL1/FMNL1/FMNL1/FMNL1/FMNL1/FMNL1/SFRP1/SFRP1/SFRP1/SFRP1/CCDC50/TNFRSF11A/TNFRSF11A/JAK2/JAK2/LAMA5/ZAP70/PDE4A/IFNG/CDK4/IL4R/IL4R/MICB/MICB/MICB/FMNL1/ZAP70/IFNG/PLAG1/PLAG1/PLAG1/PLAG1/BCR/FOXP1/IL24/IL24/IL24/HLA-G/BCR/BCR/FCRL3/FCRL3/TFRC/TFRC/TFRC/TFRC/TFRC/TFRC/TFRC/TFRC/TFRC/TFRC/TFRC/TFRC/TFRC/TFRC/TFRC/MICB/MICB/MICB/RAPGEF3/RAPGEF3/TIGAR/FOXO3/FOXP1/FOXP1/FOXP1/CD5/HLA-G/HLA-G/SFRP1/CDK4/COL18A1/SLC28A1/HLA-G/PDE4D/P2RX7/CDK4/RAPGEF3/MTHFR/HLA-G/SFRP1/SFRP1/RAPGEF3/RAPGEF3/RAPGEF3/TNFRSF11A/CCDC50/CCDC50/RHOH/RHOH/RHOH/CDK4/HLA-G/HLA-G/HLA-G/HLA-G/HLA-G/IRF8/BCL2L11/BCL2L11/BCL2L11/BCL2L11/TNFSF13/POU2AF1/POU2AF1/SLC28A1/SLC28A1/SLC28A1/AKT1/BCR/HLA-G/TNFSF13/TNFSF13/LEF1/LEF1/CCDC50/CCDC50/CCDC50/CCDC50/HLA-G/PRKCD/HLA-G/MICB/MICB/MICB/MICB/JAK2/CCL21/RAPGEF3/RAPGEF3/RAPGEF3/RAPGEF3/RAPGEF3/RAPGEF3/RAPGEF3/RAPGEF3/RAPGEF3/RAPGEF3/RAPGEF3/RAPGEF3/RAPGEF3/RAPGEF3/RAPGEF3/RAPGEF3/PLAT/PLAT/PLAT/HLA-G/HLA-G/HLA-G/HLA-G/HLA-G/HLA-G/HLA-G/HLA-G/HLA-G/HLA-G/HLA-G/HLA-G/RHOH/RHOH/RHOH/RHOH/RHOH/RHOH/RHOH/RHOH/RHOH/RHOH/RHOH/RHOH/RHOH/RHOH/RHOH/CCDC50/FASLG/CCL3/PDE7B/PDE7B/PDE7B/PDE7B/PER2/PER2/POU2AF1/PTPRO/MTHFR/ZAP70/CCDC50/CCDC50/MICB/AKT1/SDC1/SDC1/SDC1/SDC1/TFRC/TFRC/HLA-G/HLA-G/BCR/CD83/TNFRSF11A/IFNG/IL24/MICB/TNFRSF10A/TNFRSF10A/MICB/MICB/MKI67/STAT1/MS4A1/CCDC50/CCDC50/CCDC50/CCDC50/CCDC50/RCBTB1/PLAT/SFRP1/SFRP1/MICB/MICB/MICB/MICB/MICB/MICB/MICB/TNFSF13/RAPGEF3/RAPGEF3/RAPGEF3/RAPGEF3/RAPGEF3/RAPGEF3/RAPGEF3/RAPGEF3/RAPGEF3/RAPGEF3/TP63/TP63/TP63/TP63/PRKCD/PRKCD/PRKCD/PRKCD/PRKCD/TNFRSF10A/TNFRSF10A/RCBTB1/MKI67/PDE4D/PDE4D/SMAD7/SMAD7/FMNL1/TNFRSF10A/TNFRSF10A/TNFRSF10A/TNFRSF10A/P2RX7/PDE4D/HLA-G/HLA-G/HLA-G/TNFRSF11A/TNFRSF11A/GNAS/GNAS/GNAS/GNAS/P2RX7/P2RX7/CCDC50/PRKCB/PRKCB/PRKCB/SLC28A1/SLC28A1/SLC28A1/CD38/HLA-G/JAK2/JAK2/JAK2/JAK2/JAK2/JAK2/JAK2/JAK2/JAK2/JAK2/AKT1/IL6/IL6/PDE7B/ATM/ATM/ATM/ATM/ATM/ATM/ATM/ATM/ATM/ATM/ATM/ATM/ATM/ATM/ATM/ATM/ATM/ATM/ATM/ATM/ATM/ATM/ATM/ATM/ATM/ATM/ATM/ATM/ATM/ATM/ATM/ATM/ATM/ATM/ATM/CD14/SFRP1/HLA-G/HLA-G/MICB/MICB/MICB/MICB/MICB/MICB/MICB/MICB/MICB/MICB/MICB/MICB/MICB/MICB/MICB/MICB/PDE4B/PDE4B/IL21R/PDE4D/HLA-G/TNFSF13/TNFSF13/TNFSF13/RELA/COL18A1/COL18A1/EPHA2/P2RX7/SLC28A1/LAMA5/POU2AF1/LAMA5/IFNG/PDE4D/PDE4D/PDE4D/PDE4D/PDE4D/PDE4D/PDE4D/MKI67/COL18A1/RAPGEF3/AKT1/JAK2/JAK2/MICB/CCL3/CCL22/PLAT/PLAT/PLAT/PLAT/MICB/SFRP1/IL21R/IL21R/PDE4A/BCL2L11/BCL2L11/BCL2L11/BCL2L11/ATM/ATM/TNFSF13/TNFSF13/TNFSF13/PDE4B/SFRP1/PDE4D/PDE4B/COL18A1/COL18A1/COL18A1/COL18A1/COL18A1/COL18A1/COL18A1/COL18A1/ROR1/ROR1/ROR1/TNFRSF10A/DPP8/CCDC50/AKT1/PDE4B/PDCD1LG2/PDCD1LG2/PDCD1LG2/PDCD1LG2/IL24/LEF1/HLA-G/HLA-G/ZAP70/CSNK2B/CSNK2B/CSNK2B/CSNK2B/CSNK2B/CSNK2B/CSNK2B/CSNK2B/CSNK2B/CSNK2B/CSNK2B/TNFSF13/PDE4A/MICB/MICB/JAK2/MICB/FCER2/FCER2/MICB/HLA-G/PRKCB/PDE4B/LAMA5/PDE4D/SFRP1/HLA-G/MICB/JAK2/HLA-G/HLA-G/COL18A1/COL18A1/IFNG/MMP9/MMP9/FOXP1/FOXP1/FOXP1/COL18A1/COL18A1/COL18A1/COL18A1/COL18A1/COL18A1/COL18A1/COL18A1/TNFSF13/MICB/SLC28A1/SLC28A1/SLC28A1/CD52/LAMA5/LAMA5/RAPGEF3/RAPGEF3/POU2AF1/POU2AF1/POU2AF1/TNFSF13/TFRC/TFRC/HLA-G/HLA-G/HLA-G/HLA-G/HLA-G/HLA-G/HLA-G/HLA-G/HLA-G/STAT1/TNFSF13/TNFSF13/TNFSF13/TNFSF13/HLA-G/HLA-G/HLA-G/HLA-G/HLA-G/HLA-G/HLA-G/HLA-G/HLA-G/HLA-G/HLA-G/HLA-G/HLA-G/HLA-G/HLA-G/HLA-G/HLA-G/HLA-G/HLA-G/HLA-G/HLA-G/HLA-G/HLA-G/HLA-G/HLA-G/HLA-G/HLA-G/HLA-G/HLA-G/HLA-G/HLA-G/HLA-G/HLA-G/HLA-G/HLA-G/HLA-G/HLA-G/HLA-G/HLA-G/HLA-G/HLA-G/HLA-G/HLA-G/HLA-G/HLA-G/HLA-G/HLA-G/HLA-G/HLA-G/HLA-G/HLA-G/HLA-G/HLA-G/HLA-G/HLA-G/HLA-G/HLA-G/HLA-G/HLA-G/HLA-G/HLA-G/HLA-G/HLA-G/HLA-G/HLA-G/HLA-G/HLA-G/HLA-G/HLA-G/HLA-G/HLA-G/HLA-G/HLA-G/HLA-G/B2M/P2RX7/CD52/PDE4D/EPHA2/EPHA2/EPHA2/LAMA5/TNFSF13/BCR/TP63/ROR1/LAMA5/JAK2/PDE4B/PDE4B/COL18A1/AKT1/CCL11/CCL11/CCL11/CCL11/CCL11/CCL11/CCL11/CCL11/CCL11/CCL11/CCL11/CCL11/CCL11/CCL11/CCL11/CCL11/CCL11/CCL11/CCL11/CCL11/CCL11/IL21R/IFNG/COL18A1/ROR1/ROR1/BCL2L1/CD52/AKT1/IRF8/CCDC50/GNAS/PDE4B/PDE4B/BIRC2/BIRC2/BIRC2/BIRC2/BIRC2/BIRC2/BIRC2/BIRC2/BIRC2/BIRC2/BIRC2/MICB/MICB/PDE4A/COL18A1/JAK2/TNFSF13/MTHFR/TP63/MICB/HLA-G/HLA-G/HLA-G/HLA-G/MICB/MICB/TFRC/MICB/SFRP1/SFRP1/SFRP1/SFRP1/SFRP1/SFRP1/SYNJ2/ITGAX/ITGAX/EIF2AK2/PDE4D/BCR/BCR/BCR/BCR/BCR/BCR/BCR/SFRP1/AKT1/CCDC50/TNFRSF10A/RAPGEF3/HLA-G/COL18A1/TNFSF13/PRKCD/PDE4D/PDE4D/PDE4D/PDE4D/PDE4D/PDE4D/PDE4D/MICB/MICB/MICB/MICB/MICB/MICB/MICB/MICB/MICB/MICB/MICB/MICB/MICB/BCR/BCR/SFRP1/CCL22/CCL22/CCL22/CCL22/CCL22/CCL22/CCL22/CCL22/CCL22/CCL22/BCR/BIRC2/BIRC2/BIRC2/BIRC2/BIRC2/BIRC2/BIRC2/BIRC2/BIRC2/BIRC2/BIRC2/BIRC2/BIRC2/BIRC2/BIRC2/BIRC2/BIRC2/BIRC2/BIRC2/BIRC2/BIRC2/BIRC2/BIRC2/BIRC2/BIRC2/BIRC2/BIRC2/BIRC2/BIRC2/BIRC2/BIRC2/RAPGEF3/RHOH/MICB/BCL2L1/BCL2L1/BCL2L1/BCL2L1/BCL2L1/BCL2L1/BCL2L1/BCL2L1/BCL2L1/BCL2L1/BCL2L1/BCL2L1/BCL2L1/BCL2L1/BCL2L1/BCL2L1/BCL2L1/BCL2L1/BCL2L1/BCL2L1/BCL2L1/PDE4D/CCDC50/PREP/JAK2/JAK2/BCR/BCR/PRKCB/TNFSF13/TFRC/TFRC/TNFSF13/JAK2/JAK2/JAK2/JAK2/JAK2/JAK2/JAK2/JAK2/JAK2/JAK2/CSNK2B/PDCD1LG2/COL18A1/PDE4D/COL18A1/COL18A1/BCL2L1/CCL11/DNMT3B/RAPGEF3/HLA-G/ATM/FMNL1/MICB/CCL11/CCL11/CCL11/CCL11/CCL11/RCBTB1/IL4R/IL24/IL24/MICB/MICB/MICB/MICB/MICB/MICB/MICB/MICB/MICB/MICB/MICB/MICB/MICB/MICB/MICB/MICB/EPHA2/EPHA2/EPHA2/EPHA2/EPHA2/EPHA2/EPHA2/EPHA2/EPHA2/PDE4D/PDE4D/PDE4D/CCL21/CCL21/IL4R/FOXO3/FOXO3/SYNJ2/SYNJ2/SYNJ2/PDE4B/PDE4B/PDE4B/PDE4B/PDE4A/COL18A1/IL21R/IL21R/RHOH/SFRP1/SFRP1/SFRP1/PDE7B/PDE7B/PDE7B/PDE7B/IFNG/IFNG/PDE4D/PDE4B/PDE4B/PDE4B/PDE4B/PDE4B/PDE4B/PDE4B/PDE4B/PDE4B/PDE4B/PDE4B/PDE4B/PDE4B/PDE4B/PHLPP1/RAPGEF3/RAPGEF3/RAPGEF3/ANPEP/ANPEP/ANPEP/BCR/SYNJ2/TNFSF13/SFRP1/SFRP1/SFRP1/SFRP1/SYNJ2/HLA-G/IRF8/STAT1/PDE4B/PDE4B/PDE4B/P2RX7/ANPEP/ANPEP/ANPEP/SYNJ2/SYNJ2/SYNJ2/RAPGEF3/HLA-G/HLA-G/HLA-G/HLA-G/HLA-G/HLA-G/HLA-G/JAK2/IL21R/IL21R/RAPGEF3/RCBTB1/MTHFR/COL18A1/RAPGEF3/IL24/PDE4D/PDE4D/MICB/MICB/MICB/PDE4A/RCBTB1/RCBTB1/RCBTB1/HLA-G/HLA-G/HLA-G/HLA-G/IL21R/IL21R/PDE4D/PDE4D/PDE4D/HLA-G/PTPRO/EPHA2/EPHA2/PDE4B/PDE4B/PDE4B/PDE4B/PDE4B/PDE4B/FCGR3A/TNFSF13/SFRP1/HLA-G/HLA-G/HLA-G/HLA-G/HLA-G/HLA-G/HLA-G/HLA-G/HLA-G/HLA-G/HLA-G/HLA-G/HLA-G/HLA-G/HLA-G/DPP7/DPP7/RCBTB1/RCBTB1/DAPK1/MICB/MICB/MICB/MICB/MICB/MICB/MICB/MICB/MICB/MICB/MICB/MICB/MICB/COL18A1/COL18A1/HLA-G/IKBKB/IKBKB/P2RX7/P2RX7/P2RX7/P2RX7/CD52/FMNL1/FMNL1/FMNL1/FMNL1/FMNL1/FMNL1/RAPGEF3/RAPGEF3/RAPGEF3/HLA-G/HLA-G/HLA-G/HLA-G/MMP9/MMP9/BCR/HLA-G/HLA-G/HLA-G/HLA-G/ITGAX/DPP9/CCDC50/CDK4/PDE4D/MICB/SMAD7/PRKCD/HLA-G/MCL1/MCL1/GNAS/CD52/CD52/PDE4D/PDE4D/PDE4B/PDE4B/AKT1/CCDC50/CCDC50/CCDC50/CCDC50/CCDC50/STAT1/P2RX7/GNAS/GNAS/CCL11/MTHFR/MTHFR/MTHFR/MTHFR/MTHFR/MTHFR/CCDC50/CCDC50/CCDC50/CCDC50/CCDC50/RAPGEF3/RAPGEF3/RAPGEF3/RAPGEF3/RAPGEF3/RAPGEF3/IRF8/MTHFR/GNAS/MICB/MICB/CCL21/RAPGEF3/RAPGEF3/RAPGEF3/RAPGEF3/RAPGEF3/BCL2L11/BCR/BCR/EPHA2/MICB/MICB/MICB/MICB/MICB/MICB/MICB/MICB/MICB/MICB/MICB/MICB/MICB/MICB/MICB/MICB/MICB/MICB/MICB/MICB/MICB/MICB/MICB/MICB/MICB/MICB/MICB/MICB/MICB/MICB/MICB/MICB/MICB/MICB/MICB/MICB/MICB/MICB/MICB/MICB/MICB/MICB/MICB/MICB/MICB/MICB/MICB/MICB/MICB/MICB/MICB/MICB/MICB/MICB/MICB/MICB/MICB/MICB/MICB/MICB/MICB/MICB/MICB/MICB/MICB/MICB/MICB/MICB/MICB/MICB/MICB/MICB/MICB/MICB/MICB/MICB/MICB/MICB/MICB/MICB/MICB/MICB/MICB/MICB/BCR/SLC28A1/MICB/MICB/FMNL1/FMNL1/COL18A1/MICB/MCL1/MCL1/DAPK1/CCL11/BCL2L1/BCL2L1/BCL2L1/BCL2L1/BCL2L1/BCL2L1/BCL2L1/BCL2L1/BCL2L1/BCL2L1/MICB/MTHFR/IL21R/IL21R/HLA-G/PDE4D/STAT1/IL4R/TNFSF13/CD4/PDE4B/PDE4B/PDE4B/PDE4B/PHLPP1/IFNG/IFNG/IL24/CCDC50/CCDC50/CCDC50/CCDC50/CCDC50/GNAS/MDM2/PHLPP1/PHLPP1/PHLPP1/PHLPP1/FLT1/FLT1/PHLPP1/SDC1/HLA-G/ATM/HLA-G/TNFSF13/BCR/IKBKB/IKBKB/PDE4B/PDE4B/MKI67/MKI67/MKI67/MKI67/CD38/MCL1/ITGB1/ITGB1/SFRP1/SFRP1/CD52/SMAD7/MICB/CLLU1/BCR/HLA-G/EPHA2/BCR/DPP7/CCDC50/MKI67/MICB/PTPRO/POU2AF1/SFRP1/ANPEP/MTHFR/EIF2AK2/HLA-G/HLA-G/HLA-G/HLA-G/HLA-G/SMAD7/MICB/MICB/BCL2A1/BCL2A1/BCL2A1/TNFSF13/JAK2/JAK2/IL21R/MTHFR/MTHFR/HLA-G/CCL22/CCDC50/TNFRSF11A/TNFSF13/MICB/HLA-G/CCDC50/CCDC50/CCDC50/CCDC50/CCDC50/CCDC50/CCDC50/CCDC50/CCDC50/SYNJ2/SYNJ2/SYNJ2/BCL2/BCL2L1/SDC1/SFRP1/PDE4D/HLA-G/HLA-G/AKT1/BCL2L11/COL18A1/BCR/BCR/BCR/SFRP1/HLA-G/PLAG1/MICB/IL21R/MTHFR/EPHA2/CCL19/PDE4D/PTPRO/PTPRO/SFRP1/CCL19/CCL19/CD14/CD14/CD14/CD14/CD14/CD14/CCL11/CCL11/HLA-G/MICB/PLAT/TP63/SMARCB1/SMARCB1/SMARCB1/HLA-G/HLA-G/HLA-G/HLA-G/HLA-G/HLA-G/HLA-G/HLA-G/HLA-G/HLA-G/HLA-G/HLA-G/HLA-G/HLA-G/HLA-G/HLA-G/HLA-G/HLA-G/HLA-G/HLA-G/HLA-G/HLA-G/HLA-G/HLA-G/HLA-G/HLA-G/HLA-G/HLA-G/HLA-G/HLA-G/HLA-G/RCBTB1/BCL2A1/ZAP70/PHLPP1/EIF2AK2/ZFP36L1/ZFP36L1/ZFP36L1/ZFP36L1/ZFP36L1/ZFP36L1/ZFP36L1/ZFP36L1/STAT1/CD4/FLT1/FLT1/SYNJ2/SYNJ2/COL18A1/COL18A1/COL18A1/COL18A1/COL18A1/COL18A1/COL18A1/COL18A1/COL18A1/MTHFR/SYNJ2/SYNJ2/SYNJ2/NOS2/MICB/MICB/MICB/MICB/MICB/HLA-G/HLA-G/HLA-G/HLA-G/HLA-G/HLA-G/HLA-G/HLA-G/HLA-G/HLA-G/HLA-G/HLA-G/HLA-G/HLA-G/HLA-G/HLA-G/HLA-G/HLA-G/HLA-G/HLA-G/HLA-G/HLA-G/HLA-G/HLA-G/HLA-G/HLA-G/HLA-G/HLA-G/HLA-G/HLA-G/HLA-G/HLA-G/HLA-G/HLA-G/AURKA/NFE2L2/HLA-G/HLA-G/HLA-G/HLA-G/BCR/BCR/BCR/IL24/PDCD1LG2/PDE4B/LAMA5/HLA-G/CSNK2B/RELA/SYK/NOS2/HLA-G/HLA-G/HLA-G/HLA-G/HLA-G/SFRP1/SFRP1/SFRP1/COL18A1/BCL2L1/BCL2L1/BCL2L1/BCL2L1/BCL2L1/BCL2L1/BCL2L1/BCL2L1/BCL2L1/BCL2L1/BCL2L1/BCL2L1/BCL2L1/BCL2L1/BCL2L1/BCL2L1/BCL2L1/BCL2L1/BCL2L1/BCL2L1/BCL2L1/BCL2L1/BCL2L1/BCL2L1/BCL2L1/BCL2L1/BCL2L1/BCL2L1/SDC1/IFNG/IFNG/HLA-G/HLA-G/CCL22/CCL22/TP63/TP63/TP63/TP63/TP63/TP63/DAPK1/DAPK1/RAPGEF3/RAPGEF3/HLA-G/HLA-G/LEF1/CD52/FMOD/JAK2/ANPEP/ANPEP/HSPA1A/SLC28A1/SLC28A1/HLA-G/SFRP1/RAPGEF3/PDE4A/RCBTB1/RCBTB1/STAT1/STAT1/STAT1/HLA-G/HLA-G/HLA-G/HLA-G/HLA-G/HLA-G/HLA-G/HLA-G/HLA-G/FOXO3/FOXO3/FOXO3/FOXO3/FOXO3/FOXO3/FOXO3/FOXO3/FOXO3/FOXO3/RCBTB1/CCDC50/CCDC50/CCDC50/GSTP1/LAMA5/FOXP1/SFRP1/SFRP1/SFRP1/SFRP1/P2RX7/P2RX7/P2RX7/MICB/MICB/MICB/MICB/MICB/IFNG/IFNG/IFNG/POU2AF1/POU2AF1/MTHFR/RHOH/COL18A1/COL18A1/NT5E/HLA-G/HLA-G/P2RX7/BCR/HLA-G/RCBTB1/RCBTB1/RCBTB1/IFNG/POU2AF1/POU2AF1/CCDC50/FCRL1/CSNK2B/P2RX7/PDE4D/AKT1/JAK2/JAK2/JAK2/JAK2/JAK2/JAK2/JAK2/RAPGEF3/RAPGEF3/RAPGEF3/SDC1/SDC1/HLA-G/HLA-G/HLA-G/HLA-G/MICB/IL21R/SYK/SYK/TFRC/TFRC/TFRC/IRF8/ANPEP/ANPEP/ANPEP/ANPEP/IFNG/SFRP1/HLA-G/MICB/HLA-G/MTHFR/MTHFR/MTHFR/MTHFR/MTHFR/MTHFR/PLAT/JAK2/PRKCD/PRKCD/LAMA5/ATM/ATM/SYNJ2/SYNJ2/HLA-G/PER2/P2RX7/FOXP1/AKT1/MCL1/MCL1/HLA-G/RCBTB1/RCBTB1/RCBTB1/RCBTB1/RCBTB1/RCBTB1/CCL22/CCL22/HLA-G/HLA-G/HLA-G/EPHA2/RAPGEF3/RAPGEF3/RAPGEF3/CD52/BCL2A1/ANGPT2/MMP9/ATM/RCBTB1/RCBTB1/MICB/PRKCB/EPHA2/SLC28A1/PRKCD/COL18A1/COL18A1/COL18A1/COL18A1/COL18A1/COL18A1/COL18A1/COL18A1/FMOD/DAPK1/DAPK1/IL21R/AKT1/AKT1/HLA-G/HLA-G/HLA-G/HLA-G/HLA-G/HLA-G/HLA-G/HLA-G/HLA-G/HLA-G/HLA-G/HLA-G/HLA-G/HLA-G/HLA-G/HLA-G/HLA-G/HLA-G/CCL21/CCL21/MICB/MICB/MICB/MICB/MICB/FOXP1/RAPGEF3/RAPGEF3/HLA-G/TFRC/TFRC/TFRC/LAMA5/PDE4D/PDE4D/PDE4D/PDE4D/PDE4D/CD52/SYNJ2/JAK2/JAK2/CD52/PDGFB/HLA-G/LEF1/TNFSF13/MCL1/MCL1/MCL1/MCL1/MCL1/MCL1/MCL1/MCL1/MCL1/MCL1/MCL1/SYNJ2/SFRP1/PDE4D/HSP90AA1/HSP90AA1/SDC1/HLA-G/HLA-G/HLA-G/HLA-G/HLA-G/HLA-G/HLA-G/HLA-G/BCR/BCR/BCR/BCR/BCR/BCR/BCR/BCR/BCR/BCR/BCR/BCR/SLC28A1/FOXP1/RAPGEF3/RAPGEF3/MICB/BCR/ATM/ATM/ATM/ATM/P2RX7/HLA-G/COL18A1/CCDC50/HLA-G/HLA-G/HLA-G/HLA-G/HLA-G/LAMA5/CCDC50/CCDC50/CCDC50/CCDC50/CCDC50/CCDC50/CCDC50/PHLPP1/PDE4B/HLA-G/IL21R/IL21R/IL21R/IL21R/IL21R/IL21R/IL21R/TNFSF13/TNFSF13/TNFSF13/TNFSF13/TNFSF13/COL18A1/RHOH/ATM/ATM/BCL2A1/MICB/MICB/MICB/NFE2L2/FLT1/FLT1/FLT1/FLT1/SLC28A1/CCDC50/PDE4D/MTHFR/CDK4/CDK4/CDK4/CDK4/CDK4/MICB/MICB/TNFSF13/BCR/SMARCB1/HSP90AA1/CCDC50/CSNK2B/PDE4D/RAPGEF3/IFNG/CCDC50/CCDC50/CCDC50/CCDC50/CCDC50/CCDC50/MCL1/MCL1/MCL1/MCL1/IRF8/POU2AF1/POU2AF1/STAT1/STAT1/BCL2A1/BCL2A1/JAK2/CCL2/CCL2/CCL2/CCL2/CCL2/CCL2/CCL2/CCL2/CCL2/CCL2/CCL2/DAPK1/FOXO3/MKI67/MKI67/MKI67/MKI67/MKI67/MKI67/MKI67/MKI67/MKI67/STAT1/XAF1/NOS2/CD52/IL24/JAK2/COL18A1/AKT1/DNMT3B/IL21R/IL21R/CCL22/HLA-G/JAK2/JAK2/PDE4D/PDE4D/PDE4D/TNFSF13/LAMA5/HLA-G/BCL2/BCL2/LAMA5/SDC1/SDC1/SDC1/SDC1/PTPRO/BCR/HLA-G/PDE7B/MICB/MICB/MICB/LAMA5/SFRP1/SFRP1/SFRP1/SFRP1/MICB/SYK/SYK/SYK/CDK4/CDK4/MICB/IRF8/PDE4D/PRKCD/PRKCD/CCL11/HSP90AA1/HSP90AA1/RAPGEF3/RAPGEF3/RAPGEF3/RAPGEF3/TNFSF13/TNFSF13/TNFSF13/TNFSF13/TNFSF13/TFRC/TFRC/TFRC/MICB/MICB/MICB/MICB/CD14/CD14/CD14/CD14/MICB/MMP9/MMP9/MMP9/MKI67/MICB/MCL1/BCL2A1/BCL2A1/BCL2A1/SLC28A1/SLC28A1/SLC28A1/FOXP1/CCL3/CCL3/CCL3/CCL3/CCL3/CCL3/SLC28A1/LEF1/FCGR3A/HLA-G/PDE4D/CCDC50/CCDC50/LAMA5/CD52/HLA-G/HLA-G/MICB/MICB/TP63/LAMA5/P2RX7/CCDC50/FLT4/CDK4/CCL3/TNFSF13/IL21R/IFNG/GNAS/GNAS/SFRP1/CCDC50/XAF1/COL18A1/SFRP1/SYNJ2/SYNJ2/SYNJ2/SYNJ2/SYNJ2/PDE4B/HLA-G/HLA-G/JAK2/JAK2/HLA-G/HLA-G/HLA-G/HLA-G/HLA-G/HLA-G/HLA-G/HLA-G/RAPGEF3/BCL2L1/BCL2L1/BCL2L1/BCL2L1/BCL2L1/BCL2L1/BCL2L1/BCL2L1/BCL2L1/BCL2L1/BCL2L1/BCL2L1/HLA-G/HLA-G/HLA-G/HLA-G/HLA-G/HLA-G/LAMA5/HLA-G/HLA-G/HLA-G/HLA-G/HLA-G/FLT1/CD38/CD38/CD38/CD38/BCR/HLA-G/HLA-G/HLA-G/HLA-G/PTPRO/PTPRO/LEF1/LEF1/LEF1/RCBTB1/CCDC50/CCDC50/CCDC50/HLA-G/HLA-G/HLA-G/HLA-G/HLA-G/HLA-G/HLA-G/BCL2L1/BCL2L1/BCL2L1/BCL2L1/BCL2L11/FOXP1/HLA-G/TNFRSF11A/TNFRSF11A/TNFRSF11A/SLC28A1/SLC28A1/CD52/TNFRSF11A/CCL22/MCL1/MCL1/MCL1/MCL1/AKT1/TNFSF13/MKI67/EPHA2/TNFRSF10A/HLA-G/HLA-G/SLC28A1/PDE4B/PDE4B/CDK4/TNFSF13/TNFSF13/TNFSF13/TNFSF13/AKT1/CCDC50/CCDC50/CCDC50/CRY1/TNFRSF10A/TNFRSF10A/TNFRSF10A/CD14/TNFSF13/MICB/CCDC50/CCDC50/CCDC50/CCDC50/CCDC50/CCDC50/CCDC50/CCDC50/CCDC50/CCDC50/CCDC50/CCDC50/CCDC50/CCDC50/CCDC50/CCDC50/CCDC50/CCDC50/CCDC50/CCDC50/CCDC50/CCDC50/MICB/MICB/MICB/CCDC50/CCDC50/NOS2/TFRC/GNAS/IFNG/IFNG/IFNG/IFNG/MTHFR/MTHFR/DAPK1/DAPK1/DAPK1/DAPK1/DAPK1/CCDC50/CCDC50/CCDC50/PDE4D/PDE4D/ANGPT2/PTPRO/FLT1/FLT1/FLT1/FLT1/FLT1/HLA-G/CCDC50/CCDC50/DAPK1/HLA-G/CD52/JAK2/HLA-G/HLA-G/HLA-G/HLA-G/HLA-G/HLA-G/HLA-G/HLA-G/HLA-G/HLA-G/JAK2/IL21R/IL21R/IL21R/IL21R/MCL1/MCL1/IFNG/IFNG/JAK2/SLC28A1/SLC28A1/MCL1/HLA-G/HLA-G/HLA-G/HLA-G/DAPK1/DAPK1/TNFSF13/HLA-G/COL18A1/FOXP1/FOXP1/FOXP1/ANPEP/ANPEP/SLC28A1/PHLPP1/IFNG/P2RX7/FLT1/TFRC/TFRC/BCL2L1/BCL2L1/BCL2L1/BCL2L1/BCL2L1/BCL2L1/BCL2L1/BCL2L1/BCL2L1/BCL2L1/BCL2L1/BCL2L1/BCL2L1/BCL2L1/BCL2L1/BCL2L1/BCL2L1/BCL2L1/BCL2L1/BCL2L1/BCL2L1/BCL2L1/BCL2L1/BCL2L1/BCL2L1/BCL2L1/BCL2L1/BCL2L1/BCL2L1/BCL2L1/BCL2L1/BCL2L1/BCL2L1/BCL2L1/BCL2L1/BCL2L1/BCL2L1/BCL2L1/BCL2L1/BCL2L1/BCL2L1/BCL2L1/BCL2L1/BCL2L1/BCL2L1/BCL2L1/MICB/COL18A1/CCDC50/CCDC50/CCDC50/CCDC50/CCDC50/CCDC50/CCDC50/CCDC50/CCDC50/CCDC50/CCDC50/PDE4B/HLA-G/ROR1/ROR1/ROR1/ROR1/ROR1/ROR1/ROR1/SFRP1/SFRP1/SFRP1/SFRP1/SFRP1/SFRP1/SFRP1/SFRP1/SFRP1/IL21R/TNFRSF11A/TNFRSF11A/PTPRO/STAT1/ANGPT2/NT5E/NT5E/BCL2A1/PDE4D/PDE4D/PDE4D/PDE4D/PDE4D/PDE4D/JAK2/PDE4D/PDE4D/TNFSF13/ZFP36L1/STAT1/SFRP1/JAK2/JAK2/GNAS/GNAS/EPHA2/EPHA2/EPHA2/EPHA2/PDE4D/PDE4D/AURKA/DAPK1/DAPK1/DAPK1/HLA-G/BCL2L1/BCL2L1/BCL2L1/BCL2L1/BCL2L1/BCL2L1/BCL2L1/BCL2L1/BCL2L1/BCL2L1/BCL2L1/BCL2L1/MICB/SFRP1/STAT1/STAT1/SYNJ2/SFRP1/SFRP1/SYNJ2/RHOH/COL18A1/COL18A1/COL18A1/COL18A1/DAPK1/DAPK1/MKI67/HLA-G/HLA-G/HLA-G/FMOD/FMOD/FMOD/CSNK2B/CCL11/CCL11/CCL11/CCL11/CCL11/CCL11/CCL11/CCL11/MMP9/LAMA5/CD52/CD52/CD52/HLA-G/TNFSF13/CCL22/DPP8/CCDC50/ROR1/FAS/RHOH/RHOH/RHOH/SYNJ2/RAPGEF3/RAPGEF3/HLA-G/HLA-G/HLA-G/HLA-G/PDE4B/SLC28A1/SLC28A1/SLC28A1/SLC28A1/SLC28A1/SLC28A1/SLC28A1/SLC28A1/SLC28A1/FOXO3/FOXO3/FOXO3/FOXO3/FOXO3/MCL1/FCRL3/MICB/HLA-G/ROR1/ROR1/RAPGEF3/RAPGEF3/RAPGEF3/HLA-G/TP63/PLAT/PDE4D/PDE4D/PDE4D/HLA-G/SFRP1/TNFSF13/MTHFR/MTHFR/MTHFR/MTHFR/MTHFR/MTHFR/MTHFR/MTHFR/MTHFR/MTHFR/MTHFR/CCDC50/CRY1/DPP8/PRKCB/JAK2/JAK2/JAK2/SYNJ2/SYNJ2/TNFSF13/SMARCB1/SMARCB1/BCL2/PRKCD/PRKCD/PRKCD/CD52/MCL1/MCL1/MCL1/MCL1/HLA-G/HLA-G/PHLPP1/IFNG/HLA-G/HLA-G/BCL2L1/MCL1/MCL1/MCL1/MCL1/MCL1/MCL1/CCDC50/CCDC50/CCDC50/CCDC50/CCDC50/CCDC50/ITGAX/ITGAX/ITGAX/ITGAX/ITGAX/ITGAX/ITGAX/ITGAX/ITGAX/PDE4B/PDE4B/PDE4B/PDE4B/PDE4B/PDE4B/PDCD1LG2/HLA-G/HLA-G/FCRL3/FCRL3/IKBKB/HLA-G/HLA-G/HLA-G/HLA-G/HLA-G/HLA-G/HLA-G/HLA-G/HLA-G/HLA-G/HLA-G/HLA-G/HLA-G/HLA-G/HLA-G/HLA-G/HLA-G/HLA-G/HLA-G/HLA-G/HLA-G/HLA-G/HLA-G/COL18A1/PDE4B/PDE4B/TNFSF10/TNFSF10/TNFSF10/TNFSF10/RCBTB1/RCBTB1/CSNK2B/CSNK2B/PDE4D/HLA-G/HLA-G/HLA-G/HLA-G/PDE4A/PDE4A/PDE4A/PDE4A/PDE4D/CD52/CD52/CD52/BCR/BCR/BCR/BCR/BCR/HLA-G/HLA-G/HLA-G/HLA-G/HLA-G/HLA-G/HLA-G/HLA-G/HLA-G/HLA-G/HLA-G/HLA-G/HLA-G/HLA-G/HLA-G/HLA-G/HLA-G/HLA-G/HLA-G/HLA-G/SLC28A1/SFRP1/DPP4/NOS2/MICB/MICB/MICB/MICB/MICB/MICB/MICB/MICB/TNFSF13/MCL1/MCL1/IRF8/COL18A1/CD52/HLA-G/IL21R/IL21R/RAPGEF3/RAPGEF3/SYK/XAF1/TFRC/RCBTB1/TNFSF13/DPP9/MICB/HLA-G/TNFSF13/TNFSF13/TNFSF13/TP63/TP63/TP63/TP63/TP63/TP63/STAT1/SFRP1/SFRP1/SFRP1/AKT1/TNFSF13/BCL2L1/PDE4D/IRF8/POU2AF1/POU2AF1/AKT1/AKT1/LAMA5/ATM/MICB/MICB/MICB/MICB/MICB/MICB/MICB/MICB/MICB/MICB/MICB/MICB/MICB/MICB/MICB/MICB/PDE4B/IFNG/PDE4D/MICB/MICB/MICB/MICB/MICB/MICB/MICB/MICB/MICB/MICB/MICB/MICB/MICB/MICB/MICB/MICB/MICB/MICB/MICB/MICB/MICB/MICB/MICB/MICB/MICB/MICB/MICB/MICB/MICB/MICB/MICB/FLT1/SFRP1/SFRP1/HLA-G/PLAT/MICB/POU2AF1/POU2AF1/POU2AF1/XAF1/AKT1/PRKCD/PRKCD/PRKCD/RAPGEF3/SFRP1/IFNG/IFNG/IFNG/RCBTB1/RCBTB1/RCBTB1/HLA-G/CCDC50/CCDC50/CCDC50/CCDC50/CCDC50/CCDC50/CCDC50/CCDC50/CCDC50/CCDC50/CCDC50/CCDC50/CCDC50/CCDC50/CCDC50/CCDC50/CCDC50/CCDC50/BCR/MICB/MICB/MICB/BCR/BCR/BCR/BCR/BCR/BCR/BCR/LEF1/HLA-G/PDCD1LG2/PDCD1LG2/TFRC/TFRC/TFRC/CD52/PDE4D/PHLPP1/PHLPP1/COL18A1/PDE4D/CDK4/CDK4/BCL2L11/BCL2L11/PHLPP1/IRF8/PDE4D/TNFRSF10A/TNFRSF10A/EIF2AK2/COL18A1/SFRP1/AKT1/NRP1/NRP1/HLA-G/TNFSF13/CCL22/CCL22/CCL22/IFNG/PRKCB/NT5E/NT5E/FLT1/FLT1/SYNJ2/BCR/NOS2/LEF1/SFRP1/HLA-G/HLA-G/HLA-G/HLA-G/HLA-G/HLA-G/HLA-G/RHOH/RHOH/RHOH/JAK2/SMAD7/NFE2L2/SMARCB1/HLA-G/SFRP1/SFRP1/SFRP1/SFRP1/SFRP1/SFRP1/MICB/MICB/MICB/CCL22/FLT1/RCBTB1/JAK2/JAK2/COL18A1/COL18A1/MICB/CD52/HLA-G/PDE4B/PDE4D/PDE4D/CCL22/CCL22/CDK4/CDK4/CDK4/HLA-G/HLA-G/BCR/BCR/BCR/FOXO3/PER2/PER2/XAF1/CCDC50/CCDC50/CCDC50/CCDC50/CCDC50/CCDC50/CCDC50/CCDC50/CCDC50/CCDC50/CCDC50/CCDC50/CCDC50/CCDC50/CCDC50/CCDC50/CCDC50/CCDC50/CCDC50/CCDC50/CCDC50/CCDC50/CCDC50/CCDC50/CDKN2A/CDKN2A/HLA-G/HLA-G/COL18A1/COL18A1/LAMA5/FLT1/IFNG/IFNG/PDE7B/PDE7B/MKI67/MKI67/MKI67/MKI67/CD52/CD52/MMP9/DAPK1/ITGAX/PER2/CCL19/JAK2/JAK2/LEF1/LEF1/JAK2/MICB/IRF8/TNFRSF10A/COL18A1/FLT1/HLA-G/HLA-G/HLA-G/HLA-G/HLA-G/HLA-G/HLA-G/HLA-G/TFRC/ATM/ATM/ATM/ATM/ATM/ATM/ATM/ATM/ATM/ATM/ATM/ATM/ATM/ATM/ATM/ATM/ATM/ATM/ATM/ATM/ATM/ATM/ATM/ATM/ATM/ATM/ATM/ATM/ATM/ATM/ATM/ATM/ATM/ATM/ATM/ATM/ATM/ATM/ATM/ATM/ATM/MCL1/MCL1/MCL1/MCL1/MCL1/MCL1/MCL1/MCL1/MCL1/DAPK1/SFRP1/HLA-G/MICB/RHOH/RHOH/CCDC50/MICB/RCBTB1/SYNJ2/TERT/PHLPP1/PHLPP1/PHLPP1/PHLPP1/PHLPP1/PHLPP1/PHLPP1/PHLPP1/PHLPP1/PHLPP1/PHLPP1/PHLPP1/PHLPP1/PHLPP1/PHLPP1/PHLPP1/PHLPP1/PHLPP1/PHLPP1/PHLPP1/PHLPP1/IRF8/IRF8/AKT1/AKT1/AKT1/AKT1/AKT1/AKT1/AKT1/AKT1/MICB/MICB/MICB/MICB/MICB/SMAD7/POU2AF1/MCL1/CCDC50/CCDC50/PDE4D/PDE4D/PDE4D/PDE4D/PRKCD/PRKCD/IL21R/IL21R/IL21R/IL21R/IL21R/IL21R/SYNJ2/SYNJ2/TNFSF11/MICB/MICB/CCL11/CCL11/CD14/MCL1/MCL1/MTHFR/HLA-G/DPP4/MICB/ANPEP/BCL2L1/BCL2L1/BCL2L1/BCL2L1/MTHFR/MICB/JAK2/JAK2/HLA-G/HLA-G/CD4/HLA-G/SFRP1/RHOH/RHOH/AKT1/STAT1/LEF1/HLA-G/HLA-G/HLA-G/HLA-G/BCL2/SYK/FMOD/BCR/MICB/DPP8/PTPRO/PTPRO/PTPRO/PTPRO/NOS2/NOS2/NOS2/HLA-G/TNFSF13/SFRP1/SFRP1/SFRP1/SFRP1/SFRP1/SFRP1/SFRP1/SFRP1/SFRP1/SFRP1/RAPGEF3/PDE4D/PDE4D/TNFSF13/TNFSF13/TNFSF13/HLA-G/HLA-G/HLA-G/HLA-G/HLA-G/HLA-G/HLA-G/HLA-G/HLA-G/HLA-G/HLA-G/HLA-G/HLA-G/HLA-G/HLA-G/HLA-G/HLA-G/HLA-G/HLA-G/HLA-G/HLA-G/HLA-G/HLA-G/HLA-G/HLA-G/HLA-G/HLA-G/HLA-G/HLA-G/HLA-G/HLA-G/HLA-G/HLA-G/HLA-G/HLA-G/HLA-G/HLA-G/HLA-G/HLA-G/HLA-G/HLA-G/HLA-G/HLA-G/HLA-G/HLA-G/HLA-G/HLA-G/HLA-G/HLA-G/HLA-G/HLA-G/HLA-G/HLA-G/HLA-G/HLA-G/HLA-G/HLA-G/HLA-G/HLA-G/CDK4/PER2/PIK3CG/PDE4D/PDE4D/GNAS/GNAS/CDK4/BCR/TNFSF13/CCDC50/CCDC50/CCDC50/CCDC50/FOXO3/PTPRO/IFNG/SLC28A1/BCL2/HLA-G/TNFSF13/PDE4B/EPHA2/IL21R/IL21R/BCL2/BCL2/TNFRSF10A/JAK2/TNFSF13/IL21R/IL21R/IL21R/IL21R/IL21R/IL21R/SMARCB1/CCDC50/AKT1/SYK/RAPGEF3/RAPGEF3/RAPGEF3/RAPGEF3/GSTM1/TP63/TP63/MKI67/CCDC50/CCDC50/CCDC50/CCDC50/CCDC50/CCDC50/NT5E/RAPGEF3/CSNK2B/RCBTB1/MICB/CCDC50/EPHA2/FOXP1/XAF1/DAPK1/CCL2/MICB/MICB/MICB/MICB/MICB/MICB/MICB/MICB/MICB/MICB/MICB/MICB/MICB/CCDC50/FMNL1/FMNL1/RCBTB1/DPP7/DPP7/COL18A1/TNFSF13/TNFSF13/TNFSF13/TNFSF13/FLT4/IFNG/IFNG/HLA-G/HLA-G/HLA-G/HLA-G/HLA-G/HLA-G/HLA-G/HLA-G/HLA-G/HLA-G/HLA-G/HLA-G/HLA-G/HLA-G/HLA-G/MICB/MICB/MICB/IL21R/MICB/JAK2/PDE4D/IL24/IL24/CDK4/MCL1/MCL1/MCL1/MCL1/MCL1/MCL1/MCL1/MCL1/MCL1/MCL1/MCL1/MCL1/MKI67/MKI67/SLC28A1/EIF2AK2/IL24/HLA-G/LAMA5/PRKCB/PRKCB/PRKCB/MCL1/MCL1/HLA-G/FOXO3/PDE4D/PDE4D/PDE4D/HLA-G/FLT1/NOS2/NOS2/NOS2/HLA-G/CCDC50/ITGAX/ITGAX/TNFRSF10A/TNFRSF10A/STAT1/SYK/MICB/SMARCB1/PDE4D/RAPGEF3/TNFSF13/IL4R/PIK3CG/HLA-G/HLA-G/HLA-G/HLA-G/HLA-G/HLA-G/HLA-G/HLA-G/HLA-G/HLA-G/HLA-G/HLA-G/HLA-G/HLA-G/HLA-G/HLA-G/HLA-G/MCL1/CCDC50/TFRC/TFRC/MCL1/MCL1/IL21R/IL21R/IL21R/IL21R/IL21R/IL21R/LPL/SFRP1/SFRP1/SFRP1/AKT1/MCL1/AKT1/HLA-G/HLA-G/HLA-G/CCL11/SFRP1/SFRP1/CCL22/FOXO3/FOXO3/FOXO3/FOXO3/FOXO3/FOXO3/FOXO3/FOXO3/FOXO3/IFNG/IFNG/CCDC50/RAPGEF3/POU2AF1/PDE4B/SLC28A1/IFNG/IFNG/IFNG/IFNG/PRKCD/PRKCD/NT5E/HSP90AA1/ROR1/SFRP1/SFRP1/SFRP1/SFRP1/SFRP1/MTHFR/MTHFR/MTHFR/MTHFR/MTHFR/MTHFR/P2RX7/P2RX7/P2RX7/P2RX7/P2RX7/P2RX7/P2RX7/NCAM1/IL4R/MICB/MICB/STAT1/STAT1/STAT1/STAT1/STAT1/MICB/TFRC/TFRC/IL21R/CD52/CD52/CD52/CD52/CD52/CD52/CD52/CD52/CD52/CD52/CD52/TNFRSF11A/JAK2/SYK/RHOH/NOS2/SYK/SYK/SYK/SFRP1/MKI67/NOS2/EPHA2/CSNK2B/MICB/BCL2L1/BCL2L1/BCL2L1/BCL2L1/BCL2L1/BCL2L1/BCL2L1/BCL2L1/BCL2L1/BCL2L1/BCL2L1/BCL2L1/BCL2L1/BCL2L1/BCL2L1/BCL2L1/BCL2L1/BCL2L1/BCL2L1/BCL2L1/BCL2L1/BCL2L1/BCL2L1/BCL2L1/BCL2L1/BCL2L1/BCL2L1/BCL2L1/BCL2L1/BCL2L1/BCL2L1/BCL2L1/BCL2L1/BCL2L1/BCL2L1/MTHFR/CDK4/MICB/HLA-G/CDK4/P2RX7/COL18A1/COL18A1/COL18A1/COL18A1/COL18A1/COL18A1/COL18A1/COL18A1/COL18A1/COL18A1/COL18A1/COL18A1/PLAT/PLAT/PLAT/LAMA5/PDE4D/IL21R/IL21R/IL21R/IL21R/IL21R/IL21R/IL21R/P2RX7/STAT1/STAT1/HLA-G/TNFSF13/MKI67/DNMT3B/SYNJ2/SYNJ2/RCBTB1/RCBTB1/RCBTB1/RCBTB1/RCBTB1/COL18A1/PTPRO/PTPRO/HLA-G/ATM/IL21R/EIF2AK2/CD38/CCL11/CCL11/CD52/CD52/CD52/CCDC50/SMARCB1/MICB/PHLPP1/PHLPP1/FOXP1/FOXP1/MICB/GNAS/TNFSF13/TNFSF13/TNFSF13/TNFSF13/TNFSF13/TNFSF13/TNFSF13/TNFSF13/TNFSF13/MTHFR/MTHFR/AKT1/XAF1/XAF1/XAF1/XAF1/XAF1/XAF1/XAF1/XAF1/XAF1/NOS2/PHLPP1/PHLPP1/PDE7B/POU2AF1/CCDC50/CCL2/MICB/COL18A1/EIF2AK2/EIF2AK2/NRP1/CCDC50/PDE4D/PDE4A/IFNG/TNFSF13/TNFSF13/TNFSF13/CCL2/CCL2/CCL2/CCL2/CCL2/CCL2/CCL2/CCL2/CCL2/CCL2/CCL2/CCL2/CCL2/CCL2/CCL2/CCL2/CCL2/CCL2/CCL2/CCL2/CCL2/CCDC50/CCDC50/CCDC50/CCDC50/CCDC50/SLC28A1/CCL2/CCL22/TP63/COL18A1/COL18A1/HLA-G/HLA-G/HLA-G/RHOH/RHOH/JAK2/P2RX7/P2RX7/CCDC50/MCL1/MCL1/FMOD/RAPGEF3/RAPGEF3/POU2AF1/POU2AF1/MCL1/MCL1/PHLPP1/PHLPP1/CRY1/MICB/MICB/MICB/CD14/CD14/CD14/CLLU1/TNFSF13/JAK2/MDM2/PDE4D/TFRC/IL21R/CCDC50/PDE4D/SDC1/SDC1/SDC1/SDC1/HLA-G/HLA-G/HLA-G/HLA-G/HLA-G/HLA-G/HLA-G/HLA-G/HLA-G/HLA-G/HLA-G/HLA-G/HLA-G/HLA-G/HLA-G/HLA-G/HLA-G/HLA-G/HLA-G/HLA-G/HLA-G/HLA-G/HLA-G/HLA-G/HLA-G/HLA-G/HLA-G/HLA-G/HLA-G/HLA-G/HLA-G/HLA-G/HLA-G/HLA-G/PDE4D/CCDC50/FOXO3/MCL1/DAPK1/CD4/NT5E/FLT1/PDE7B/ANPEP/FMNL1/MTHFR/AKT1/MICB/MICB/MICB/MCL1/PDE4D/SYNJ2/MICB/PLAG1/SFRP1/IL21R/IL21R/IL21R/IL21R/IL21R/IL21R/IL21R/FOXP1/JAK2/SYNJ2/STAT1/STAT1/STAT1/STAT1/STAT1/HLA-G/JAK2/JAK2/JAK2/JAK2/DAPK1/COL18A1/MCL1/MKI67/MKI67/SLC28A1/SLC28A1/PTPRO/LAMA5/IRF8/TNFSF13/TNFSF13/TNFSF13/TNFSF13/IL21R/BCL2/P2RX7/P2RX7/P2RX7/P2RX7/P2RX7/P2RX7/P2RX7/P2RX7/P2RX7/P2RX7/MTHFR/PDE4B/MKI67/MICB/MICB/MICB/MICB/MICB/COL18A1/FOXP1/LEF1/SFRP1/SYNJ2/FMNL1/FMNL1/MMP9/IKBKB/IKBKB/JAK2/P2RX7/P2RX7/MTHFR/MTHFR/MTHFR/GNAS/GNAS/GNAS/TP53/COL18A1/COL18A1/COL18A1/CD52/PDE4D/CD14/HLA-G/NT5E/CD52/TNFRSF10A/TNFRSF10A/SFRP1/SFRP1/SFRP1/SFRP1/TNFSF13/POU2AF1/CDK4/PDE4D/IRF8/LAMA5/LAMA5/LAMA5/LAMA5/HLA-G/HLA-G/HLA-G/HLA-G/HLA-G/HLA-G/HLA-G/HLA-G/HLA-G/HLA-G/HLA-G/HLA-G/HLA-G/HLA-G/HLA-G/FMOD/IFNG/TNFRSF10A/TNFRSF10A/TNFRSF10A/TNFRSF10A/DAPK1/COL18A1/CD14/CD14/LEF1/HLA-G/HLA-G/HLA-G/HLA-G/HLA-G/HSP90AA1/BCL2L1/NFE2L2/PDE4D/DNMT3B/MTHFR/XAF1/SFRP1/EPHA2/EPHA2/EPHA2/EPHA2/EPHA2/EPHA2/EPHA2/EPHA2/EPHA2/EPHA2/EPHA2/EPHA2/EPHA2/EPHA2/EPHA2/EPHA2/EPHA2/EPHA2/EPHA2/EPHA2/EPHA2/EPHA2/EPHA2/EPHA2/MICB/COL18A1/COL18A1/COL18A1/COL18A1/COL18A1/COL18A1/PRKCD/PRKCD/CD4/CD4/CCDC50/IL21R/COL18A1/IRF8/BCR/HLA-G/SFRP1/FLT1/IL21R/PDE4B/PDE4B/COL18A1/COL18A1/COL18A1/COL18A1/HLA-G/CD52/IRF8/IRF8/IRF8/IL21R/TNFSF13/TNFSF13/TNFSF13/TNFSF13/IL4R/SFRP1/SFRP1/SFRP1/SFRP1/SFRP1/SFRP1/SFRP1/SFRP1/SFRP1/SFRP1/TNFSF13/HLA-G/HLA-G/HLA-G/HLA-G/NOS2/PDE4D/SYNJ2/CCL11/CCDC50/NOS2/PDE4D/TFRC/TFRC/TFRC/FOXO3/ITGAX/PDE4B/PDE4B/PDE4B/PDE4B/MCL1/LAMA5/LAMA5/CCDC50/CCDC50/CCDC50/CCDC50/CCDC50/CCDC50/CCDC50/CCDC50/CCDC50/CCDC50/BCL2L11/MTHFR/ITGAX/BCR/SYK/P2RX7/P2RX7/B2M/B2M/PLAT/PTPRO/PTPRO/
DOID:1781	thyroid cancer	154	0.907346	1.16062	2.77636e-10	3.53355e-10		923482	tags=19%, list=18%, signal=16%	CDC25B/CDC25B/CDC25B/NRCAM/NRCAM/NRCAM/NRCAM/HLA-C/RXRA/RXRA/RXRA/RXRA/RXRA/RXRA/RXRA/RXRA/RXRA/RXRA/RXRA/RXRA/RXRA/RXRA/RXRA/RXRA/RXRA/CTSB/HLA-C/MET/EGFR/SNAI1/SNAI1/TXN/RPL15/KIAA1671/NRCAM/MET/MET/PTPRJ/NUPR1/NUPR1/NUPR1/NUPR1/NUPR1/NUPR1/NUPR1/NUPR1/THBS1/CTSB/CTSB/DHRS3/ENPP2/ENPP2/ENPP2/CTSB/THBS1/AKT1/SP1/CTSB/EGF/NRCAM/THBS1/THBS1/KIAA1671/TG/EXOSC7/DIO2/NRCAM/NRCAM/CDC25B/NUPR1/NUPR1/RXRG/RXRG/HRAS/HRAS/HRAS/HRAS/HRAS/CTSB/FHIT/TNFRSF13B/MMP2/MMP2/RXRA/THBS1/PTPRJ/THADA/NUPR1/THADA/THADA/THADA/THADA/THADA/THADA/THADA/THADA/THADA/THADA/P2RX7/THBS1/TPO/PTPRJ/TG/PPP1R16A/LRP1/LRP1/LRP1/CTSB/CTSB/TNFRSF13B/MFF/FN1/RUNX2/RUNX2/RUNX2/RUNX2/RUNX2/RUNX2/RUNX2/RUNX2/NRCAM/TPO/TPO/CTSB/CTSB/RET/RET/CTSB/MUC1/P2RX7/CTSB/LGALS3/LGALS3/LGALS3/TP63/NRCAM/LGALS3/NRCAM/NRCAM/NRCAM/MMP2/NRCAM/NRCAM/NRCAM/NRCAM/NRCAM/NRCAM/PTPRJ/PTPRJ/PTPRJ/PTPRJ/CCDC6/CCDC6/ERC1/RXRA/CTSB/FHIT/CTSB/CTSB/CTSB/EXOSC7/EXOSC7/EXOSC7/EXOSC7/EXOSC7/THBS1/EGFR/NACA/NACA/NACA/NACA/NACA/MMP2/THRB/CTNNB1/KIAA1671/KIAA1671/CTSB/PAX8/PAX8/EGF/EGF/EGF/EGF/PTK2/DHRS3/THADA/THADA/THADA/MT1G/PAX8/CLDN1/ERC1/ERC1/ERC1/PTPRJ/PTPRJ/ENPP2/RAP1A/PTK2/THBS1/SMAD7/ENPP2/PTK2/ERC1/RAP1A/KIAA1671/KIAA1671/NFKB1/PTPRJ/ATM/HRAS/HRAS/ERC1/NTRK1/NTRK1/NTRK1/NTRK1/NTRK1/NTRK1/NTRK1/MTHFR/PTK2/CTSB/PTPRJ/VEGFC/VEGFC/VEGFC/VEGFC/VEGFC/VEGFC/VEGFC/VEGFC/VEGFC/VEGFC/CCDC6/NRCAM/CTSB/THADA/CTNNB1/PAX8/PTPRJ/PTPRJ/THADA/THADA/THADA/THADA/THADA/THADA/THADA/THADA/THADA/THADA/THADA/THADA/THADA/THADA/LGALS3/CTSB/CTSB/CTSB/CTSB/TGFA/TGFA/TGFA/TGFA/TGFA/TGFA/TGFA/TGFA/CLDN1/MAPK8/CTSB/THADA/LRP1/PTK2/PTK2/PTK2/PTK2/PTK2/THADA/PTK2/SOD2/MMP2/FN1/FN1/FN1/FN1/CTSB/CREB3L2/P2RX7/THBS1/THBS1/THBS1/THBS1/THBS1/THBS1/THBS1/THBS1/THBS1/THBS1/THBS1/THBS1/THBS1/THBS1/THBS1/THBS1/THBS1/THBS1/THBS1/THBS1/THBS1/THBS1/THBS1/THBS1/THBS1/THBS1/THBS1/THBS1/THBS1/THBS1/THBS1/THBS1/THBS1/THBS1/THBS1/THBS1/THBS1/THBS1/THBS1/THBS1/THBS1/THADA/PAX8/PAX8/PAX8/PAX8/PAX8/PAX8/PAX8/PAX8/PAX8/PAX8/PAX8/PAX8/PAX8/PAX8/PPP1R16A/TP63/RXRG/RXRG/RXRG/HLA-C/CDC25B/CDC25B/CDC25B/CCDC6/CCDC6/CCDC6/CCDC6/MTHFR/FHIT/FHIT/ZFP36L2/CTNNB1/CTSB/HLA-C/KIAA1671/SP1/SP1/SP1/SP1/ITGB4/ERC1/KIAA1671/KIAA1671/ITGB4/THADA/P2RX7/P2RX7/P2RX7/P2RX7/P2RX7/ERC1/GSTM1/FHIT/PAX8/PAX8/ESR2/ERC1/ERC1/ITGB4/THBS1/THBS1/WNT5A/FN1/TGFA/THADA/THADA/PTK2/RPL7/NRCAM/NRCAM/PTPRJ/BSG/THADA/PAX8/CCDC6/CCDC6/CCDC6/CTSB/EGFR/EGFR/MAPK8/RPL15/CTSB/RHOB/TPO/TPO/TPO/TPO/EGFR/EGFR/CTSB/MMP2/MMP2/EFCAB5/THADA/THADA/THADA/TPO/TPO/WNT5A/ESR2/SOD2/SOD2/SOD2/SOD2/SOD2/ATM/MMP2/MMP2/MMP2/LGALS3/LGALS3/LGALS3/LGALS3/LGALS3/LGALS3/LGALS3/TG/TG/PAX8/PAX8/PAX8/PAX8/PAX8/CCDC6/MMP9/TEK/TG/CDC25B/THADA/SPP1/MAPK8/ERC1/NRCAM/CTSB/ITCH/TG/CDC25B/FN1/FN1/FN1/PTK2/PTK2/TEK/MMP9/SMAD7/CLDN1/PIK3CA/CTSB/RUNX2/CTSB/TPO/MKI67/LRP1/TP53INP1/TP53INP1/TP53INP1/TP53INP1/ERC1/MTHFR/MTHFR/MTHFR/MTHFR/MTHFR/MTHFR/MTHFR/MTHFR/MTHFR/MTHFR/MTHFR/PLAUR/CLDN1/CTSB/ERC1/EGFR/TNFRSF13B/TNFRSF13B/TNFRSF13B/EGF/ERC1/ITGA6/ID1/THADA/ENPP2/KIAA1671/KIAA1671/KIAA1671/KIAA1671/CREB3L2/CDC25B/MAPK8/TP53INP1/NRCAM/NRCAM/NRCAM/NRCAM/P2RX7/P2RX7/P2RX7/CTSB/HRAS/NAA15/THBS1/THBS1/ERC1/NAA15/NAA15/NAA15/THBS1/THBS1/RHOB/TNFRSF13B/AKT1/EZH2/TG/FLT1/CTSB/ERC1/TPO/MDM2/MDM2/MDM2/MDM2/TG/RUNX2/NRCAM/NRCAM/NRCAM/NRCAM/CTSB/FN1/KIAA1671/KIAA1671/KIAA1671/KIAA1671/KIAA1671/KIAA1671/KIAA1671/TG/TFRC/TFRC/THADA/THADA/HRAS/HRAS/PLAU/WNT5A/WNT5A/WNT5A/WNT5A/WNT5A/WNT5A/WNT5A/PTPRJ/NRCAM/CTSB/CTSB/CTSB/ERC1/TG/MMP2/FAS/THBS1/PTK2/THADA/TF/HLA-C/HLA-C/MET/MET/MET/MET/MET/MET/NRCAM/CTSB/CTSB/RPL7/RPL7/CTSB/TG/ATM/ATM/ATM/ATM/HRAS/ITCH/FN1/FN1/FN1/FN1/PRDX1/PRDX1/TGFB3/TGFB3/PRDX1/TF/CCDC6/CCDC6/TG/TG/MAPK8/MAPK8/MAPK8/MAPK8/SOD2/SOD2/PAX8/PAX8/PAX8/PAX8/TEK/THADA/BSG/BSG/CTSB/ANGPT1/THADA/CTSB/ITGB4/ITGB4/ITGB4/ITGB4/ITGB4/ITGB4/ITGB4/ITGB4/NCAM1/AKT1/THADA/APC/APC/APC/APC/APC/APC/APC/CTSB/ITGB4/CREB3L2/PAX8/ID1/ID1/ID1/ID1/PTK2/ESR2/ERC1/PTK2/PTK2/PTPRJ/PTPRJ/PTPRJ/PTPRJ/PTPRJ/WNT5A/TEK/VEGFC/VEGFC/TG/RHOB/RHOB/RHOB/RHOB/MMP2/HRAS/HRAS/HRAS/CTSB/CTSB/CTSB/TG/EGFR/EGFR/TP53INP1/CCDC6/LGALS3/LGALS3/THRB/BSG/ITGB4/ITGB4/ITGB4/ITGB4/THBS1/TNFRSF13B/RXRA/NAA15/NAA15/TP53INP1/TP53INP1/TP53INP1/MTHFR/TGFB3/HRAS/FN1/FN1/CTSB/CTSB/KRAS/PTK2/PTK2/PTK2/PTK2/PTK2/PTK2/PTK2/PTK2/PTK2/PTK2/PTK2/PTK2/PTK2/PTK2/PTK2/PTK2/PTK2/PTK2/PTK2/PTK2/PTK2/PTK2/PTK2/PTK2/PTK2/PTK2/PTK2/PTK2/PTK2/PTK2/PTK2/PTK2/PTK2/PTK2/PTK2/PTK2/PTK2/PTK2/PTK2/WNT5A/FHIT/P2RX7/CTSB/CTSB/ERC1/ITGB4/TGFB3/FN1/EGFR/NRCAM/NRCAM/NRCAM/NRCAM/NRCAM/KIAA1671/THBS1/THADA/THADA/EXOSC7/NUPR1/ITGB4/THADA/THADA/S100A6/S100A6/HRAS/BCL2/CDKN1A/SP1/SP1/THADA/THADA/TEK/THADA/TP53INP1/ZFP36L2/FN1/THADA/THADA/THADA/HRAS/EFCAB5/ITGB4/P2RX7/LRP1/RAP1A/HRAS/ZFP36L2/NRCAM/CCDC6/PTPRJ/PPARG/PPARG/FN1/TG/RET/PTK2/PTK2/PTK2/PTK2/PTK2/PTK2/MAPK8/MAPK8/S100A6/S100A6/CCDC6/HLA-C/HLA-C/HLA-C/ATM/ATM/ATM/ATM/ATM/ATM/ATM/ATM/ATM/ATM/ATM/ATM/ATM/ATM/ATM/ATM/ATM/ATM/ATM/ATM/ENPP2/MTHFR/MTHFR/SDHB/TNFRSF13B/LEPR/WNT5A/WNT5A/MET/PAX8/AKT1/MKI67/CTSB/MUC1/LGALS3/THADA/TG/TG/TG/TG/TG/TG/TG/MMP9/PTK2/TGFA/KIAA1671/KIAA1671/KIAA1671/KIAA1671/KIAA1671/MAPK8/TPO/ITCH/ERC1/ERC1/ERC1/ERC1/ERC1/ERC1/ERC1/ERC1/ERC1/ERC1/ERC1/ERC1/ERC1/ERC1/ERC1/ERC1/ERC1/ERC1/ERC1/ERC1/ERC1/ERC1/ERC1/ERC1/ERC1/ERC1/ERC1/ERC1/ERC1/ERC1/ERC1/ERC1/NRCAM/LEPR/NAA15/RET/ERC1/ERC1/PPARG/PPARG/PPARG/PPARG/RAP1A/CDC25B/ANGPT1/ANGPT1/ANGPT1/ANGPT1/ANGPT1/ANGPT1/ANGPT1/TG/CTSB/CTSB/MMP2/TGFA/THBS1/THBS1/TG/TG/TNFRSF13B/HRAS/TG/TG/TG/TP63/TNFRSF13B/CTSB/TNFRSF13B/NRCAM/CTSB/WNT5A/HLA-C/HLA-C/THADA/NRCAM/THADA/THADA/THADA/THADA/ERC1/CTSB/CTSB/PTPRJ/PTPRJ/PTPRJ/PTPRJ/PTPRJ/PTPRJ/PTPRJ/PTPRJ/PTPRJ/PTPRJ/PTPRJ/PTPRJ/PTPRJ/PTPRJ/PTPRJ/PTPRJ/PTPRJ/PTPRJ/PTPRJ/PTPRJ/PTPRJ/PTPRJ/PTPRJ/PTPRJ/PTPRJ/PTPRJ/PTPRJ/PTPRJ/PTPRJ/PTPRJ/PTPRJ/PTPRJ/PTPRJ/PTPRJ/PTPRJ/PTPRJ/PTPRJ/PTPRJ/PTPRJ/PTPRJ/PTPRJ/PTPRJ/PTPRJ/PTPRJ/PTPRJ/PTPRJ/PTPRJ/PTPRJ/PTPRJ/PTPRJ/PTPRJ/PTPRJ/PTPRJ/PTPRJ/PTPRJ/PTPRJ/PTPRJ/PTPRJ/PTPRJ/PTPRJ/PTPRJ/PTPRJ/PTPRJ/PTPRJ/PTPRJ/PTPRJ/PTPRJ/PTPRJ/PTPRJ/PTPRJ/PTPRJ/PTPRJ/PTPRJ/PTPRJ/PTPRJ/PTPRJ/PTPRJ/PTPRJ/PTPRJ/PTPRJ/PTPRJ/PTPRJ/PTPRJ/PTPRJ/PTPRJ/PTPRJ/PTPRJ/PTPRJ/PTPRJ/PTPRJ/PTPRJ/PTPRJ/PTPRJ/PTPRJ/PTPRJ/PTPRJ/PTPRJ/PTPRJ/PTPRJ/PTPRJ/PTPRJ/PTPRJ/PTPRJ/PTPRJ/PTPRJ/PTPRJ/PTPRJ/PTPRJ/PTPRJ/PTPRJ/PTPRJ/PTPRJ/PTPRJ/PTPRJ/PTPRJ/PTPRJ/PTPRJ/PTPRJ/PTPRJ/PTPRJ/PTPRJ/PTPRJ/PTPRJ/PTPRJ/PTPRJ/PTPRJ/PTPRJ/EXOSC7/PTK2/THADA/THBS1/ENPP2/ENPP2/CTSB/CTSB/CTSB/LRP1/THADA/THADA/LEPR/THADA/EGF/PTPRJ/NRCAM/NRCAM/NRCAM/NTRK1/HLA-C/CTSB/NRCAM/IMP3/IMP3/HLA-C/HLA-C/HLA-C/HLA-C/HLA-C/HLA-C/HLA-C/SOD2/RUNX2/RUNX2/CTSB/CTSB/RUNX2/RUNX2/RUNX2/RUNX2/CCL2/THADA/THADA/THADA/RPL15/EGF/EGF/RET/ESR1/ESR1/FHIT/FHIT/CTSB/CTSB/CTSB/CTSB/KIAA1671/RXRG/RXRG/NRCAM/NFKB1/TNFRSF13B/ITGB4/TG/PTK2/PTK2/PTK2/PTK2/PTK2/PTK2/PTK2/PTK2/PTK2/PTK2/PTK2/PTK2/PTK2/PTK2/PTK2/PTK2/PTK2/PTK2/PTK2/PTK2/PTK2/PTK2/PTK2/PTK2/PTK2/PTK2/PTK2/PTK2/PTK2/TG/NDUFC2/RXRA/THBS1/THADA/ERC1/ERC1/ERC1/ERC1/BSG/MKI67/MKI67/THADA/THADA/FHIT/THADA/ESR1/MMP2/NRCAM/NRCAM/MUC1/NAA15/TP63/TXN/AKT1/PRDX1/MMP2/MMP2/THADA/CTSB/TEK/TEK/TEK/TEK/TEK/FHIT/NRCAM/MTHFR/MTHFR/MTHFR/MTHFR/MTHFR/MTHFR/ESR1/IGF1/TG/TG/TG/TG/TG/TF/CDC25B/LGALS3/ZFP36L2/AKT1/AKT1/ITGB4/ITGB4/ITGB4/ITGB4/ITGB4/ITGB4/MDM2/HRAS/LGALS3/SMAD4/ITGB4/NRCAM/NRCAM/NRCAM/PRDX1/PRDX1/PRDX1/LEPR/LGALS3/NRCAM/THADA/PTK2/ITGB4/FLT1/CTSB/PTK2/THADA/PLAU/CTSB/CTSB/CTSB/CTSB/CTSB/TG/LRP1/MAPK8/NDUFC2/ERC1/KRAS/THBS1/ZFP36L2/ZFP36L2/MUC1/MUC1/MMP2/RXRA/CCL2/IMP3/RUNX2/FN1/CTSB/THADA/PTK2/CCL2/CCL2/HLA-C/TPO/PLAU/PAX8/RUNX2/RUNX2/RUNX2/RUNX2/RUNX2/RUNX2/RUNX2/RUNX2/RUNX2/RUNX2/RUNX2/RUNX2/RUNX2/RUNX2/RUNX2/RUNX2/RUNX2/RUNX2/RUNX2/RUNX2/RUNX2/RUNX2/RUNX2/RUNX2/RUNX2/RUNX2/RUNX2/RUNX2/RUNX2/RUNX2/RUNX2/RUNX2/RUNX2/RUNX2/RUNX2/RUNX2/RUNX2/RUNX2/RUNX2/RUNX2/RUNX2/RUNX2/RUNX2/RUNX2/RXRG/RXRG/TPO/FLT1/CTSB/SMAD4/SMAD4/TEK/TEK/TEK/TEK/TEK/TNFRSF13B/ATM/ATM/ATM/PTPRJ/CTSB/NTRK1/CTSB/PTPRJ/PTPRJ/PTPRJ/PTPRJ/PTPRJ/PTPRJ/PTPRJ/PTPRJ/PTPRJ/PTPRJ/PTPRJ/PTPRJ/PTPRJ/PTPRJ/PTPRJ/PTPRJ/PTPRJ/PTPRJ/PTPRJ/PTPRJ/PTPRJ/PTPRJ/PTPRJ/PTPRJ/PTPRJ/PTPRJ/PTPRJ/PTPRJ/PTPRJ/PTPRJ/PTPRJ/PTPRJ/PTPRJ/PTPRJ/PTPRJ/PTPRJ/PTPRJ/PTPRJ/PTPRJ/PTPRJ/PTPRJ/PTPRJ/PTPRJ/PTPRJ/PTPRJ/PTPRJ/PTPRJ/PTPRJ/PTPRJ/PTPRJ/PTPRJ/PTPRJ/PTPRJ/PTPRJ/PTPRJ/PTPRJ/PTPRJ/PTPRJ/PTPRJ/PTPRJ/PTPRJ/PTPRJ/PTPRJ/PTPRJ/PTPRJ/PTPRJ/PTPRJ/PTPRJ/PTPRJ/PTPRJ/PTPRJ/PTPRJ/PTPRJ/PTPRJ/PTPRJ/PTPRJ/PTPRJ/PTPRJ/PTPRJ/PTPRJ/PTPRJ/PTPRJ/PTPRJ/PTPRJ/PTPRJ/PTPRJ/PTPRJ/PTPRJ/PTPRJ/PTPRJ/PTPRJ/PTPRJ/PTPRJ/PTPRJ/PTPRJ/PTPRJ/PTPRJ/PTPRJ/PTPRJ/PTPRJ/PTPRJ/PTPRJ/PTPRJ/PTPRJ/PTPRJ/PTPRJ/PTPRJ/PTPRJ/PTPRJ/PTPRJ/PTPRJ/PTPRJ/PTPRJ/PTPRJ/PTPRJ/PTPRJ/PTPRJ/PTPRJ/PTPRJ/PTPRJ/PTPRJ/PTPRJ/PTPRJ/PTPRJ/PTPRJ/PTPRJ/PTPRJ/PTPRJ/PTPRJ/PTPRJ/PTPRJ/PTPRJ/PTPRJ/PTPRJ/PTPRJ/PTPRJ/PTPRJ/PTPRJ/PTPRJ/PTPRJ/PTPRJ/PTPRJ/PTPRJ/PTPRJ/PTPRJ/PTPRJ/PTPRJ/PTPRJ/PTPRJ/PTPRJ/PTPRJ/PTPRJ/PTPRJ/PTPRJ/PTPRJ/PTPRJ/PTPRJ/PTPRJ/PTPRJ/PTPRJ/PTPRJ/PTPRJ/PTPRJ/PTPRJ/PTPRJ/PTPRJ/PTPRJ/PTPRJ/PTPRJ/PTPRJ/PTPRJ/PTPRJ/PTPRJ/PTPRJ/PTPRJ/CTSB/KIAA1671/RUNX2/EFCAB5/EFCAB5/EFCAB5/EFCAB5/EFCAB5/EFCAB5/EFCAB5/EFCAB5/RHOB/KRAS/LGALS3/LGALS3/ERC1/DHRS3/FHIT/TEK/THADA/BCL6/MCM2/MCM2/MKI67/TG/NTRK1/NTRK1/NTRK1/NTRK1/PTPRJ/PTPRJ/PTPRJ/PTPRJ/PTPRJ/PTPRJ/PTPRJ/PTPRJ/PTPRJ/PTPRJ/PTPRJ/PTPRJ/PTPRJ/PTPRJ/PTPRJ/PTPRJ/FLT1/RXRG/PTK2/PTK2/CCDC6/CTSB/CTSB/DIO2/NRCAM/NRCAM/NRCAM/TG/TG/TG/LGALS3/HRAS/HRAS/NAA15/ZFP36L2/NDUFC2/KIAA1671/ITGB4/TP53INP1/TP53INP1/TP53INP1/TP53INP1/TP53INP1/TP53INP1/CTSB/CTSB/RUNX2/THADA/THADA/THADA/ITGB4/ITGB4/ERC1/KIAA1671/TEK/CTSB/NRCAM/NRCAM/HRAS/HRAS/HRAS/TFRC/TFRC/TFRC/TFRC/TFRC/TFRC/TFRC/TFRC/TFRC/TFRC/TFRC/TFRC/TFRC/TFRC/TFRC/THADA/CTSB/HLA-C/HLA-C/HLA-C/CTSB/NCOA4/NCOA4/EXOSC7/THBS1/PTPRJ/TG/TG/KRAS/KRAS/NRCAM/KIAA1671/MET/MET/MET/MET/MET/MET/ESR1/THADA/THADA/P2RX7/NFKB1/MTHFR/CTNNB1/THADA/NTRK1/TNFRSF13B/BSG/LGALS3/LGALS3/LGALS3/LGALS3/LGALS3/LGALS3/IGF1/IGF1/AKT1/RAP1A/RAP1A/RAP1A/RAP1A/RAP1A/RAP1A/CTSB/CTSB/PAX8/EGFR/EGFR/EFCAB5/PTK2/PTK2/FHIT/FHIT/RHOB/RHOB/RHOB/RHOB/RHOB/RHOB/RHOB/RHOB/RHOB/ID1/ID1/ERC1/ERC1/TG/CTSB/TEK/HRAS/HRAS/HRAS/HRAS/ITGA6/CTSB/PAX8/PAX8/PAX8/PAX8/MTHFR/AKT1/EGFR/EGFR/TFRC/TFRC/RXRG/RXRG/THBS1/THBS1/ERC1/THADA/PSMG1/ZFP36L2/MAPK8/MAPK8/MAPK8/MAPK8/MAPK8/MAPK8/MAPK8/MAPK8/MAPK8/MAPK8/MAPK8/DIO2/DIO2/RUNX2/CCDC6/CTSB/CTSB/MKI67/CTSB/CTSB/WNT5A/CTSB/EGFR/NRCAM/THBS1/THBS1/TG/TG/TG/TP63/TP63/TP63/TP63/EZH2/EZH2/EZH2/PTK2/HLA-C/HLA-C/HLA-C/EGF/ITGB4/MKI67/TNFRSF13B/TNFRSF13B/TNFRSF13B/NRCAM/NRCAM/KIAA1671/FHIT/SMAD7/SMAD7/NRCAM/NRCAM/NRCAM/NRCAM/NRCAM/NRCAM/NRCAM/RXRA/TG/KIAA1671/CTSB/ZFP36L2/ZFP36L2/ZFP36L2/ZFP36L2/ZFP36L2/ZFP36L2/ZFP36L2/ZFP36L2/ZFP36L2/ZFP36L2/ZFP36L2/ZFP36L2/ZFP36L2/ZFP36L2/P2RX7/CTSB/P2RY2/ITGB4/ITGB4/ITGB4/ITGB4/ITGB4/ITGB4/SP1/SP1/THBS1/CTSB/P2RX7/P2RX7/CCDC6/CCDC6/CCDC6/CCDC6/THADA/THADA/CD86/HLA-C/NRCAM/BSG/AKT1/HRAS/ENPP2/NAA15/NAA15/NAA15/NAA15/NAA15/NAA15/NAA15/NAA15/NAA15/NAA15/NAA15/NAA15/NAA15/PTK2/HLA-C/PTPRJ/ITGB4/CTSB/CTSB/CTNNB1/THADA/ATM/ATM/ATM/ATM/ATM/ATM/ATM/ATM/ATM/ATM/ATM/ATM/ATM/ATM/ATM/ATM/ATM/ATM/ATM/ATM/ATM/ATM/ATM/ATM/ATM/ATM/ATM/ATM/ATM/ATM/ATM/ATM/ATM/ATM/ATM/P2RY2/RAP1A/ERC1/ENPP2/TG/CTSB/CTSB/CTSB/CTSB/HLA-C/CCDC6/THADA/THADA/THBS1/THADA/THADA/LGALS3/LGALS3/LGALS3/LGALS3/LGALS3/LGALS3/LGALS3/LGALS3/LGALS3/LGALS3/LGALS3/LGALS3/LGALS3/LGALS3/LGALS3/LGALS3/LGALS3/LGALS3/LGALS3/LGALS3/LGALS3/LGALS3/FN1/CTSB/PTPRJ/ANGPT1/EGFR/P2RX7/LGALS3/LEP/LEP/HLA-C/PTPRJ/HRAS/HRAS/HRAS/HRAS/HRAS/HRAS/HRAS/HRAS/HRAS/HRAS/HRAS/HRAS/PTPRJ/PTPRJ/PTPRJ/PTPRJ/PTPRJ/PTPRJ/PTPRJ/PTPRJ/PTPRJ/PTK2/PLAUR/LEP/LEP/LEP/KIAA1671/KIAA1671/KIAA1671/MKI67/PAX8/PAX8/AKT1/ITGB4/EGF/EGF/EGF/EGF/EGF/NUPR1/NUPR1/NUPR1/TG/PTK2/PTK2/P2RY2/CTSB/CTSB/CTSB/CTSB/CTSB/ATM/ATM/NUPR1/NUPR1/HRAS/HRAS/RPL7/FHIT/FHIT/TP53INP1/TP53INP1/TP53INP1/FHIT/AKT1/NRCAM/WNT5A/FN1/ANGPT1/ANGPT1/P2RY2/P2RY2/SNAI1/NDUFC2/CTSB/MUC1/CTSB/CTSB/CTSB/THADA/PAX8/THADA/TNC/TNC/TNC/LEPR/LEPR/CTSB/CTSB/CTSB/CTSB/CTSB/CTSB/CTSB/NRCAM/ZFP36L2/ZFP36L2/ZFP36L2/ZFP36L2/WNT5A/PAX8/MUC1/MUC1/MT1G/THBS1/THBS1/MMP2/MMP2/MMP2/MMP2/MMP2/MMP2/MMP2/MMP2/MMP2/MMP2/MMP2/MMP2/MMP2/MMP2/MMP2/LGALS3/LGALS3/LGALS3/LGALS3/LGALS3/LGALS3/LGALS3/LGALS3/LGALS3/LGALS3/LGALS3/LGALS3/LGALS3/LGALS3/LGALS3/LGALS3/LGALS3/LGALS3/LGALS3/NAA15/THBS1/THBS1/THBS1/MMP9/MMP9/MUC1/THADA/THADA/THADA/THADA/THADA/THADA/THADA/THADA/THADA/THADA/THADA/THADA/THADA/THADA/CTSB/SOD2/SOD2/SOD2/SOD2/SOD2/SOD2/SOD2/SOD2/SOD2/SOD2/SOD2/SOD2/SOD2/SOD2/PRDX1/KIAA1671/NDUFC2/EXOSC7/RET/CTSB/MMP2/MMP2/FN1/LGALS3/LEPR/LEPR/HLA-C/HLA-C/HLA-C/TNFRSF13B/TNFRSF13B/TNFRSF13B/TG/TG/TG/TFRC/TFRC/PTK2/WNT5A/ZFP36L2/ZFP36L2/PTK2/PTK2/PTK2/PAX8/PAX8/ERC1/ERC1/ERC1/ERC1/ERC1/ERC1/ERC1/ERC1/ERC1/ERC1/ERC1/ERC1/ERC1/ERC1/ERC1/TEK/LGALS3/LGALS3/CTSB/CTSB/TG/P2RX7/DIO2/PTPRJ/CCDC6/TG/TP63/PTK2/HRAS/CTSB/HRAS/CTSB/EGF/EGF/AKT1/CTSB/TG/PTK2/PTK2/PTK2/ANGPT1/ANGPT1/ANGPT1/ERC1/NRCAM/NRCAM/PAX8/ENPP2/PTPRJ/PTPRJ/PTPRJ/PTPRJ/PTPRJ/PTPRJ/PTPRJ/PTPRJ/PTPRJ/PTPRJ/PAX8/CTSB/AKT1/CTSB/THADA/LGALS3/MAPK8/MUC1/ANGPT1/ANGPT1/ANGPT1/ANGPT1/CTSB/CDC25B/PIK3CA/PIK3CA/TP53INP1/FN1/THADA/MTHFR/CDK5/WNT5A/TP63/ANGPT1/ANGPT1/GFRA1/KIAA1671/KIAA1671/KIAA1671/PTPRJ/FN1/CTSB/PTK2/TFRC/PTK2/PTK2/PTK2/PTK2/PTK2/PTK2/PTK2/PTK2/PTK2/PTK2/PTK2/PTK2/PTK2/PTK2/CTSB/THADA/THADA/THADA/THADA/THADA/THBS1/PPARG/KIAA1671/EXOSC7/THADA/THADA/TPO/CTSB/DHRS3/HLA-C/AKT1/TNFRSF13B/TNFRSF13B/FN1/CTSB/HLA-C/HLA-C/TEK/TEK/CTSB/CTSB/CTSB/CTSB/CTSB/CTSB/CTSB/CTSB/CTSB/CTSB/CTSB/TNFRSF13B/ITGB4/HLA-C/HLA-C/HLA-C/HLA-C/HLA-C/HLA-C/SDHC/SDHC/SDHC/PTPRJ/CDC25B/THRB/NCOA4/ERC1/ERC1/ERC1/TEK/TEK/CREB3L2/LGALS3/LGALS3/LGALS3/LGALS3/LGALS3/LGALS3/LGALS3/LGALS3/LGALS3/LGALS3/LGALS3/LGALS3/LGALS3/LGALS3/LGALS3/LGALS3/LGALS3/LGALS3/LGALS3/LGALS3/LGALS3/CTSB/TG/TG/CTSB/CTSB/CTSB/CTSB/TFRC/TFRC/THBS1/THBS1/THBS1/THADA/THADA/CTSB/EGFR/CTSB/LGALS3/PTK2/CTSB/ATM/EXOSC7/TEK/TEK/TEK/PRDX1/PRDX1/VEGFC/TG/TG/TG/TEK/CTSB/CTSB/BSG/CTSB/ERC1/FN1/THADA/VEGFC/PTK2/CTSB/MMP2/KIAA1671/THADA/THADA/THADA/THADA/NACA/KIAA1671/THADA/FN1/FN1/CTSB/KIAA1671/ERBB2/ERBB2/ERBB2/PTK2/LGALS3/THBS1/THBS1/THBS1/THBS1/NRCAM/THBS1/THBS1/CLDN1/ITGA6/HLA-C/HLA-C/NRCAM/PTK2/ITGB4/TNFRSF13B/TNFRSF13B/FN1/FN1/TXN/TXN/LGALS3/LGALS3/LGALS3/LGALS3/ITGB4/ITGB4/ITGB4/EXOSC7/TPO/TPO/CTSB/PTPRJ/LEP/TP53INP1/TP53INP1/TP53INP1/TP53INP1/TP53INP1/FSCN1/FSCN1/FSCN1/FSCN1/IMP3/CTSB/TEK/TEK/HRAS/KIAA1671/SMYD2/P2RX7/PTK2/NRCAM/CLDN1/CLDN1/CLDN1/CLDN1/ZFP36L2/RXRG/LGALS3/THADA/RAP1A/MTHFR/NRCAM/ERC1/PAX8/PAX8/PAX8/PTPRJ/MMP2/LGALS3/THADA/CDK5/IGF1/NUPR1/CTSB/NRCAM/TF/CTSB/TGFB3/TGFB3/NUPR1/NUPR1/THADA/CTSB/PTPRJ/CTSB/EXOSC7/EXOSC7/XRCC1/XRCC1/PPARG/PPARG/LEPR/NACA/PAX8/ERC1/ERC1/ERC1/ERC1/ERC1/PAX8/LGALS3/MUC1/FHIT/THBS1/NRCAM/NRCAM/EXOSC7/ZFP36L2/NRCAM/CTSB/CTSB/CTSB/THADA/THADA/CDKN1A/KIAA1671/KIAA1671/NRCAM/NRCAM/P2RX7/P2RX7/P2RX7/P2RX7/RHOB/RHOB/ITGB4/ITGB4/HLA-C/TG/TG/CTSB/CCDC6/TPO/EXOSC7/KIAA1671/RXRG/LGALS3/MAPK8/MAPK8/MAPK8/MAPK8/MAPK8/MAPK8/MAPK8/MAPK8/MAPK8/MAPK8/MMP9/MMP9/THADA/THADA/THADA/ITGB4/ITGB4/ITGB4/ITGB4/THADA/PTPRJ/TP53INP1/TP53INP1/TP53INP1/TP53INP1/PAX8/PAX8/PAX8/PAX8/LEPR/TG/PAX8/EZH2/FHIT/FHIT/FHIT/SMAD7/MMP2/THBS1/THBS1/BCL6/CTSB/TPO/TPO/TPO/THADA/MMP2/FHIT/HRAS/THADA/AKT1/TNFRSF13B/EXOSC7/EXOSC7/EXOSC7/EXOSC7/ITGB4/ITGB4/THBS1/CTSB/FN1/FN1/FN1/HRAS/THBS1/P2RX7/CTSB/CTSB/PTK2/PTK2/PTK2/BSG/MTHFR/MTHFR/MTHFR/MTHFR/MTHFR/MTHFR/THBS1/THBS1/THBS1/NFKB1/TG/TG/MTHFR/TP53INP1/ESR2/THADA/TPO/TPO/EXOSC7/HLA-C/CTSB/CTSB/CTSB/CTSB/CTSB/CTSB/THADA/CCNE1/S100A6/MTHFR/KIAA1671/HRAS/PAX8/CTSB/CTSB/CTSB/CTSB/CTSB/DHRS3/NRCAM/THBS1/THBS1/THBS1/TPO/MDM2/SDHB/FLT1/FLT1/CTSB/PTPRJ/LEPR/LEPR/MMP2/MMP2/MMP2/MMP2/TP53INP1/CCDC6/CCDC6/CCDC6/CCDC6/CCDC6/CCDC6/CCDC6/APC/APC/APC/APC/THADA/TG/ATM/FN1/PTK2/NTRK1/CTSB/TF/CTSB/TPO/RHOB/MKI67/MKI67/MKI67/MKI67/FN1/HRAS/HLA-C/HLA-C/TG/TG/TG/TG/TG/CTSB/SMAD7/KIAA1671/CTSB/HLA-C/LGALS3/THBS1/THBS1/THBS1/THBS1/THBS1/MKI67/CDKN1A/CDKN1A/NAA15/APC/CTSB/CTSB/CTSB/CTSB/FHIT/FHIT/FHIT/MTHFR/PTPRJ/CTSB/CTSB/CTSB/FN1/CTSB/PTK2/TPO/SMAD7/CLDN1/LEPR/SPP1/ERBB2/ERBB2/ERBB2/ERBB2/ERBB2/BCL6/THBS1/PTPRJ/SP1/VEGFC/CTSB/MTHFR/MTHFR/CTNNB1/NTRK1/RAP1A/PPP1R16A/LGALS3/THADA/TG/CTSB/THADA/NRCAM/PTK2/PTK2/CTSB/EGF/THBS1/THBS1/BCL2/THADA/RAP1A/RAP1A/RAP1A/RAP1A/RAP1A/RAP1A/RAP1A/RAP1A/RAP1A/RAP1A/NRCAM/THADA/AKT1/TGFA/HLA-C/ITGB4/ITGB4/PSMG1/PSMG1/PSMG1/PSMG1/HLA-C/HLA-C/ITGB4/PRDX1/PPARG/WNT5A/HLA-C/CTSB/FN1/KIAA1671/TPO/NRCAM/THBS1/THBS1/THBS1/THBS1/THBS1/THBS1/THBS1/THBS1/THBS1/THBS1/THBS1/THBS1/THBS1/THBS1/THBS1/THBS1/THBS1/THBS1/THBS1/THBS1/THBS1/THBS1/THBS1/THBS1/THBS1/THBS1/MTHFR/CTSB/CCDC6/MMP2/DIO2/DIO2/DIO2/ERC1/MCM2/MCM2/VEGFC/CTSB/SOD2/THBS1/TP63/PAX8/FHIT/CCDC6/TP53INP1/TP53INP1/TP53INP1/TP53INP1/NRCAM/NRCAM/NRCAM/THBS1/NRCAM/NRCAM/NRCAM/NRCAM/SMAD4/SMAD4/SMAD4/ERC1/ERC1/CTSB/CTSB/THBS1/THBS1/THBS1/THBS1/KIAA1671/FLT1/FLT1/TP53INP1/LGALS3/LGALS3/LGALS3/LGALS3/LGALS3/LGALS3/LGALS3/LGALS3/MTHFR/PTK2/THBS1/TG/TG/PLAU/FN1/ITGB4/ITGB4/HLA-C/HLA-C/HRAS/HRAS/HRAS/HRAS/HRAS/HRAS/HRAS/MMP2/FSCN1/ESR2/FHIT/THADA/THADA/TG/CTSB/PTPRJ/PTPRJ/PTPRJ/PTK2/CTSB/TG/TF/TF/CTNNB1/ESR1/ESR1/FN1/BRAF/HLA-C/PTK2/HRAS/CTSB/CTSB/TP63/TP63/TP63/TP63/TP63/TP63/PPARG/LGALS3/RHOB/RHOB/RHOB/CTSB/KIAA1671/KIAA1671/TNC/SMAD4/THADA/THADA/NRCAM/RAP1A/BSG/THADA/THADA/THADA/THADA/PRDX1/FN1/FN1/FN1/FN1/FN1/LEPR/CTSB/THADA/LGALS3/CLDN1/PTPRJ/PTPRJ/PTPRJ/PTPRJ/PTPRJ/PTPRJ/PTPRJ/PTPRJ/PTPRJ/PLK1/CTSB/THADA/P2RX7/P2RX7/P2RX7/FN1/TNFRSF13B/ERC1/MTHFR/P2RX7/THBS1/CTSB/EGF/EGF/EGF/TPO/TNFRSF13B/TNFRSF13B/PAX8/PAX8/PAX8/PAX8/PAX8/TEK/ESR1/ESR1/THADA/ARPP19/ARPP19/CDKN1A/THADA/P2RX7/RAP1A/RAP1A/RAP1A/RAP1A/RAP1A/RAP1A/RAP1A/RAP1A/RAP1A/RAP1A/RAP1A/RAP1A/RAP1A/RAP1A/RAP1A/RAP1A/RAP1A/RAP1A/RAP1A/RAP1A/RAP1A/RAP1A/RAP1A/RAP1A/RAP1A/RAP1A/RAP1A/RAP1A/RAP1A/RAP1A/RAP1A/RAP1A/RAP1A/ENPP2/CTSB/CTSB/CTSB/CTSB/IGF1/AKT1/NAA15/NAA15/NAA15/NAA15/CTNNB1/TP53INP1/SMYD2/CTSB/NTRK1/THADA/HRAS/TFRC/TFRC/TFRC/THRB/ANGPT1/CTSB/MT1G/CTSB/APC/APC/CTSB/FN1/FN1/THADA/MTHFR/MTHFR/MTHFR/MTHFR/MTHFR/MTHFR/DHRS3/THRB/FHIT/ATM/ATM/NRCAM/CREB3L2/P2RX7/CTNNB1/CTNNB1/AKT1/THBS1/KIAA1671/CTSB/LEP/GFRA1/NRCAM/TNFRSF13B/TNFRSF13B/TNFRSF13B/TNFRSF13B/EFCAB5/ANGPT2/THBS1/MMP9/SDHB/SDHB/SDHB/ERC1/THBS1/MMP2/NRCAM/ERC1/ATM/RPL15/TG/TG/THADA/THADA/CDC25B/CTSB/HRAS/CTSB/CTSB/CTSB/CTSB/ITGB4/ERBB2/ERBB2/ERBB2/ERBB2/ERBB2/ERBB2/ERBB2/CTSB/CTSB/CTSB/CTSB/EGF/PRDX1/PRDX1/TP53INP1/MTOR/TEK/AKT1/AKT1/DIO2/DIO2/KIAA1671/NRCAM/THADA/THADA/THADA/CTSB/CTSB/THADA/ERC1/KIAA1671/KIAA1671/CTSB/EGF/PAX8/CTSB/TFRC/TFRC/TFRC/CTNNB1/CTSB/CTSB/PAX8/NRCAM/HLA-C/HLA-C/HLA-C/HLA-C/HLA-C/PTPRJ/PTPRJ/PTPRJ/PTPRJ/RUNX2/RUNX2/RUNX2/RUNX2/RUNX2/RUNX2/RUNX2/RUNX2/RUNX2/MMP2/MMP2/TGFA/TGFA/CDC25B/CDC25B/CDC25B/FHIT/FHIT/FHIT/DAD1/NRCAM/CTSB/PSMG1/ENPP2/ENPP2/ENPP2/ENPP2/EXOSC7/EXOSC7/EXOSC7/EXOSC7/PTPRJ/PTPRJ/CTSB/KIAA1671/KIAA1671/KIAA1671/KIAA1671/KIAA1671/NRCAM/CTSB/PTPRJ/FHIT/EXOSC7/EXOSC7/ITCH/NRCAM/NDUFC2/LEPR/LEPR/PAX8/ERC1/CTSB/NDUFC2/ZFP36L2/HRAS/TG/KIAA1671/NRCAM/CTSB/RBL1/CTSB/CTSB/HLA-C/HLA-C/HLA-C/HLA-C/THADA/THADA/THADA/WNT5A/DIO2/WNT5A/ATM/ATM/ATM/ATM/P2RX7/NRCAM/TNFRSF13B/TXN/CTSB/PTK2/FN1/FN1/FN1/EGF/FHIT/TP53INP1/TPO/ATM/ATM/DHRS3/DHRS3/DHRS3/FLT1/FLT1/FLT1/FLT1/CCDC6/RAP1A/EGFR/MTHFR/NRCAM/NRCAM/NRCAM/IMP3/IMP3/EFCAB5/TG/TG/TG/TG/TP53INP1/TP53INP1/TP53INP1/VHL/VHL/NRCAM/TPO/TGFA/TGFA/WNT5A/IMP3/IMP3/IMP3/CTSB/PPP1R16A/NRCAM/ID1/FN1/NRCAM/NRCAM/NRCAM/NRCAM/NRCAM/NRCAM/CCL2/CCL2/CCL2/CCL2/CCL2/CCL2/CCL2/CCL2/CCL2/CCL2/CCL2/LGALS3/ERC1/PLAUR/MKI67/MKI67/MKI67/MKI67/MKI67/MKI67/MKI67/MKI67/MKI67/PTK2/NRCAM/ERC1/CTNNB1/NRCAM/PPARG/FN1/AKT1/DAD1/DAD1/THADA/PTPRJ/THADA/ITGB4/HLA-C/THADA/BCL2/BCL2/CTSB/PTK2/PAX8/PAX8/CTSB/THBS1/ERC1/KIAA1671/RUNX2/RUNX2/ERC1/CCDC6/CTSB/HRAS/HRAS/CTSB/CTSB/ERC1/ERC1/MCM2/ITGB4/ITGB4/EFCAB5/EFCAB5/TG/CTSB/EGFR/PTPRJ/ENPP2/PTPRJ/TFRC/TFRC/TFRC/VHL/ERC1/ERC1/ERC1/ERC1/ERC1/ERC1/KIAA1671/NAA15/HRAS/LGALS3/LGALS3/LGALS3/LGALS3/LGALS3/MMP9/RAP1A/ARPP19/MMP9/MMP9/RUNX2/MKI67/EGFR/RAP1A/LGALS3/BGLAP/TG/TG/TG/CTNNB1/CTSB/CCNE1/THADA/THADA/TXN/THBS1/ERC1/HLA-C/HLA-C/HLA-C/HLA-C/HLA-C/PPARG/THADA/CCDC6/CCDC6/CCDC6/CCDC6/ITGA6/TEK/TEK/TEK/CTSB/THADA/THADA/CLDN1/CLDN1/HLA-C/HLA-C/HLA-C/ESR1/ESR1/ESR1/ESR1/ESR1/CTSB/TP63/TG/TG/TG/TG/TG/TG/TG/TG/TG/TG/TG/TG/TG/TG/TG/TG/GFRA1/THBS1/THBS1/P2RX7/WNT5A/THADA/CTSB/P2RY2/MET/TGFA/LEPR/PTPRJ/LGALS3/LGALS3/LGALS3/LGALS3/LGALS3/LGALS3/LGALS3/THADA/TNFRSF13B/PLAU/PPARG/TPO/PAX8/EGFR/NAA15/THADA/PLAU/PLAU/FHIT/FHIT/FHIT/TEK/ERC1/ERC1/ERC1/PTPRJ/ID1/ID1/ID1/ID1/ID1/ID1/ID1/ID1/ID1/ID1/ID1/ID1/ID1/TG/PRDX1/FLT1/APC/HRAS/PAX8/PTPRJ/CTSB/EGFR/NRCAM/NRCAM/NRCAM/NRCAM/THBS1/THBS1/FN1/ERBB2/ERBB2/TG/THADA/THADA/THADA/ERBB2/RHOB/RHOB/RHOB/RHOB/RHOB/RHOB/RHOB/RHOB/RHOB/RHOB/RHOB/THADA/ITCH/ITCH/ITCH/CTSB/THADA/PRDX1/PRDX1/MAPK8/MAPK8/CTSB/CTSB/NRCAM/MTOR/ITCH/ITCH/IGF1/IGF1/RET/CTSB/NRCAM/NRCAM/NRCAM/NRCAM/NRCAM/NRCAM/NRCAM/NRCAM/TP53INP1/RAP1A/AKT1/MKI67/EGF/MAPK8/ERC1/ARPP19/FN1/EGF/EGF/EGF/WNT5A/HLA-C/HLA-C/HLA-C/HLA-C/PIK3CA/LGALS3/LGALS3/MCM2/AKT1/CTSB/BCL6/BCL6/BCL6/BCL6/CTSB/KIAA1671/DHRS3/KIAA1671/SMAD4/EFCAB5/THADA/TPO/WNT5A/TG/TFRC/ERC1/ERC1/ERC1/TEK/TPO/MTHFR/MTHFR/THADA/CTSB/CTSB/CTSB/CTSB/CTSB/CTSB/CTSB/CTSB/CTSB/CTSB/CTSB/CTSB/CTSB/CTSB/CTSB/CTSB/CTSB/CTSB/CTSB/CTSB/SDHB/SDHB/MCM2/MCM2/MCM2/MCM2/VHL/VHL/VHL/HLA-C/THBS1/TPO/TPO/TPO/TPO/ANGPT2/WNT5A/CTSB/CTSB/CTSB/FLT1/FLT1/FLT1/FLT1/FLT1/THADA/CTSB/KIAA1671/THADA/TEK/SMAD4/SMAD4/SMAD4/SMAD4/SMAD4/ITGB4/KIAA1671/KIAA1671/KIAA1671/KIAA1671/KIAA1671/KIAA1671/KIAA1671/LGALS3/ESR2/LGALS3/LGALS3/PTK2/PRDX1/LEPR/MET/MET/TF/PPARG/PPARG/PPARG/PPARG/PPARG/PPARG/PPARG/PPARG/PPARG/PPARG/TG/TG/P2RX7/FLT1/THADA/TF/EGF/ERC1/TFRC/TFRC/KIAA1671/KIAA1671/KIAA1671/KIAA1671/KIAA1671/KIAA1671/KIAA1671/MET/MET/THBS1/THBS1/THBS1/MMP2/WNT5A/CCDC6/ENPP2/ENPP2/ENPP2/CTSB/PTK2/PTK2/PSMG1/PSMG1/PRDX1/PRDX1/PRDX1/PRDX1/PRDX1/TNFRSF13B/ERC1/ERC1/HRAS/ANGPT2/ENPP2/CREB3L2/CTSB/CTSB/TPO/TPO/WNT5A/NAA15/FHIT/HRAS/THADA/THADA/PTK2/PAX8/PAX8/PAX8/CCDC6/CCDC6/CCDC6/CCDC6/CCDC6/CCDC6/CCDC6/CCDC6/CCDC6/CCDC6/CCDC6/CCDC6/CCDC6/CCDC6/CCDC6/CTSB/CTSB/TF/EZH2/EZH2/HLA-C/HLA-C/HLA-C/HLA-C/HLA-C/HLA-C/HLA-C/HLA-C/HLA-C/HLA-C/HLA-C/HLA-C/HLA-C/HLA-C/HLA-C/HLA-C/HLA-C/HLA-C/HLA-C/HLA-C/TF/TF/HRAS/HRAS/HRAS/HRAS/HRAS/THADA/THADA/MAPK8/HRAS/MKI67/CCDC6/PTPRJ/PTPRJ/TP53INP1/TP53INP1/CTSB/NRCAM/THADA/WNT5A/WNT5A/WNT5A/WNT5A/WNT5A/WNT5A/WNT5A/HLA-C/HLA-C/IGF1/IGF1/LEPR/LEPR/LEPR/LEPR/LEPR/LEPR/LEPR/LEPR/TG/TG/TG/TG/NDUFC2/HRAS/TXN/LRP1/CTNNB1/CTNNB1/CTNNB1/CTNNB1/CTSB/CTSB/ERBB2/ERBB2/ERBB2/ERBB2/ERBB2/MMP9/ERBB2/BCL6/THADA/KIAA1671/CDKN1A/TF/THBS1/THBS1/THBS1/THBS1/THBS1/THBS1/THBS1/TPO/KIAA1671/TF/RXRG/RXRG/RXRG/RXRG/CCDC6/CCDC6/ENPP2/LGALS3/TG/TG/TG/TG/CTSB/FAS/THADA/EGFR/THADA/NRCAM/NRCAM/CTSB/NRCAM/PAX8/PAX8/CDC25B/TP63/HRAS/HRAS/HRAS/MAPK8/CTSB/TG/TG/TG/ITGB4/MTHFR/MTHFR/MTHFR/MTHFR/MTHFR/MTHFR/MTHFR/MTHFR/MTHFR/MTHFR/MTHFR/LEPR/CTSB/PAX8/HLA-C/HLA-C/TG/RAP1A/BCL2/TG/CDKN1C/TF/THADA/CTNNB1/CTNNB1/CTNNB1/PAX8/PAX8/CCDC6/LGALS3/LGALS3/THBS1/THBS1/TEK/THBS1/THBS1/NFKB1/FHIT/FN1/CCDC6/PTK2/CCDC6/CCDC6/THBS1/TG/TG/TG/TG/TG/TG/CDC25B/TXN/KRAS/KRAS/KRAS/KRAS/KRAS/KRAS/KRAS/KRAS/KRAS/KIAA1671/MMP2/MMP2/MMP2/MMP2/MMP2/MMP2/MMP2/MMP2/MMP2/MMP2/MMP2/MMP2/MMP2/MMP2/MMP2/PAX8/PAX8/TEK/TEK/TEK/TEK/TEK/TEK/TEK/FN1/THADA/NRCAM/CTSB/NRCAM/NRCAM/TP53INP1/NAA15/ERC1/PAX8/PAX8/CTSB/LGALS3/LGALS3/LGALS3/TFRC/PAX8/HLA-C/CTSB/CCDC6/CCDC6/NRCAM/NRCAM/EGFR/TP53INP1/TP53INP1/TP53INP1/TP53INP1/TP53INP1/TP53INP1/TP53INP1/TP53INP1/TP53INP1/TP53INP1/TP53INP1/TP53INP1/TP53INP1/TP53INP1/TP53INP1/TP53INP1/TP53INP1/TP53INP1/TP53INP1/TP53INP1/TP53INP1/TP53INP1/TP53INP1/TP53INP1/TP53INP1/TP53INP1/TP53INP1/TP53INP1/TP53INP1/TP53INP1/TP53INP1/TP53INP1/LEP/EFCAB5/EFCAB5/EFCAB5/EFCAB5/EFCAB5/EFCAB5/EFCAB5/EFCAB5/EFCAB5/EFCAB5/EFCAB5/EFCAB5/EFCAB5/EFCAB5/EFCAB5/LRP1/ITGB4/TP63/TP63/TP63/TP63/TP63/TP63/TPO/TPO/RAP1A/AKT1/NRCAM/PRDX1/PRDX1/PRDX1/PRDX1/PRDX1/PRDX1/CTSB/AKT1/AKT1/ATM/NRCAM/NRCAM/MAPK8/THADA/KIAA1671/THADA/BRAF/BRAF/BRAF/PTK2/CTNNB1/ZFP36L2/ZFP36L2/ID1/ID1/ID1/ID1/ID1/ID1/ID1/ID1/ID1/ID1/ID1/FLT1/PLK1/PLK1/THADA/NRCAM/NAA15/NAA15/NAA15/NAA15/IK/IK/IK/AKT1/ERBB2/ERBB2/NFKB1/NAA15/NAA15/CTNNB1/KIAA1671/KIAA1671/TNFRSF13B/CTSB/NDUFC2/CCNE1/MMP2/THBS1/FHIT/NRCAM/ERC1/VEGFC/VEGFC/VEGFC/VEGFC/FN1/THADA/TP53INP1/CTSB/MMP2/MMP2/CTNNB1/CTNNB1/KIAA1671/CTSB/TXN/TXN/TXN/TP53INP1/TP53INP1/TP53INP1/TP53INP1/TP53INP1/TP53INP1/TP53INP1/TP53INP1/TP53INP1/TP53INP1/TP53INP1/TP53INP1/TP53INP1/TP53INP1/TP53INP1/TP53INP1/TP53INP1/TP53INP1/TP53INP1/TP53INP1/TP53INP1/TP53INP1/TP53INP1/TP53INP1/TP53INP1/TP53INP1/TP53INP1/TP53INP1/TP53INP1/TP53INP1/TP53INP1/TP53INP1/TP53INP1/TP53INP1/TP53INP1/TP53INP1/TP53INP1/TP53INP1/TP53INP1/ZFP36L2/CTSB/CDK5/PTPRJ/TFRC/TFRC/TFRC/TGFB3/THBS1/EGF/EGF/CTSB/ENPP2/FN1/FN1/CTSB/PTPRJ/THADA/CTSB/PTPRJ/TNFRSF13B/EFCAB5/EFCAB5/EFCAB5/EFCAB5/EFCAB5/EFCAB5/MET/MET/PSMG1/NRCAM/FHIT/FN1/THADA/PLAU/AKT1/WNT5A/FLT1/FLT1/KIAA1671/HLA-C/SMAD7/PLAUR/LGALS3/LGALS3/CTNNB1/CTNNB1/THBS1/CCDC6/FLT1/ESR1/THADA/NTRK1/PTK2/PTK2/THADA/PAX8/NDUFC2/CDKN1A/CDKN1A/PTPRJ/PLK1/THADA/HRAS/TEK/CDKN2A/CDKN2A/PTPRJ/PTPRJ/PTPRJ/PTPRJ/PTPRJ/PTPRJ/PTPRJ/PTPRJ/PTPRJ/PTPRJ/PTPRJ/PTPRJ/PTPRJ/CTSB/PTPRJ/PPARG/NRCAM/NRCAM/THADA/THBS1/FLT1/GFRA1/HLA-C/NRCAM/NRCAM/THADA/CDKN1A/CDKN1A/MKI67/MKI67/MKI67/MKI67/CTSB/ERC1/MMP9/DHRS3/RAP1A/CTSB/CTSB/CTSB/TG/THBS1/PTK2/CLDN1/CLDN1/FLT1/CTSB/PTK2/THADA/TG/PRDX1/PRDX1/CTSB/TFRC/TEK/TEK/TEK/TEK/TEK/TEK/TEK/TEK/TEK/TEK/TEK/TEK/TEK/TEK/TEK/TEK/TEK/TEK/TEK/TEK/TEK/TEK/TEK/TEK/TEK/TEK/TEK/TEK/TEK/TEK/ATM/ATM/ATM/ATM/ATM/ATM/ATM/ATM/ATM/ATM/ATM/ATM/ATM/ATM/ATM/ATM/ATM/ATM/ATM/ATM/ATM/ATM/ATM/ATM/ATM/ATM/ATM/ATM/ATM/ATM/ATM/ATM/ATM/ATM/ATM/ATM/ATM/ATM/ATM/ATM/ATM/CDC25B/CTSB/LEPR/FHIT/ZFP36L2/MAPK8/MAPK8/MAPK8/MAPK8/ERBB2/MMP2/KIAA1671/KIAA1671/KIAA1671/KIAA1671/NRCAM/NRCAM/THBS1/THBS1/THBS1/THBS1/THBS1/THBS1/CDC25B/WNT5A/LEPR/LGALS3/LGALS3/LGALS3/LGALS3/LGALS3/LGALS3/LGALS3/LGALS3/LGALS3/LGALS3/LGALS3/LGALS3/PAX8/PAX8/PAX8/PAX8/PAX8/CLDN1/CLDN1/CLDN1/EGF/PTPRJ/THADA/TERT/RHOB/RHOB/RHOB/RHOB/RHOB/RHOB/AKT1/AKT1/AKT1/AKT1/AKT1/AKT1/AKT1/AKT1/PAX8/PAX8/CTSB/CTSB/CTSB/SMAD7/LEP/LEP/ERBB2/FN1/TG/PSMG1/PSMG1/HLA-C/HLA-C/SOD2/NTRK1/TNFRSF13B/SMYD2/ERC1/ERC1/ERC1/THBS1/CTSB/DHRS3/CCDC6/LRP1/MTHFR/CTSB/CTSB/TNFRSF13B/CTSB/THBS1/THBS1/THBS1/THBS1/THBS1/THBS1/THBS1/THBS1/THBS1/THBS1/THBS1/THBS1/THBS1/THBS1/THBS1/THBS1/THBS1/THBS1/THADA/SNAI1/NRCAM/THADA/THADA/ENPP2/CTSB/DAD1/PTK2/THADA/RET/RET/KIAA1671/KIAA1671/TP53INP1/TP53INP1/MTHFR/TEK/KIAA1671/THADA/EGFR/CTSB/HRAS/AKT1/CTSB/CCDC6/BCL2/CTSB/MAPK8/PTK2/EXOSC7/PTPRJ/PTPRJ/PTPRJ/PTPRJ/PTPRJ/PTPRJ/PTPRJ/PTPRJ/PTPRJ/PTPRJ/PTPRJ/PTPRJ/PTPRJ/PTPRJ/PTPRJ/PTPRJ/RET/THADA/ITGB4/NRCAM/CTSB/WNT5A/TG/TNC/KIAA1671/CCDC6/RXRG/RXRG/CTSB/TF/THADA/ERC1/ERC1/ERC1/CTSB/THADA/TG/TG/TG/TG/TG/TG/TG/SMYD2/FN1/FN1/FN1/FN1/ERC1/ERC1/ERC1/ERC1/ERC1/ERC1/ERC1/ERC1/ERC1/ERC1/ERC1/CTSB/PTK2/PTPRJ/NTRK1/NTRK1/TP53INP1/CTSB/CREB3L2/CREB3L2/CCDC6/CTSB/MAPK8/BCL2/NAA15/NAA15/FHIT/FHIT/FHIT/NRCAM/MET/PTK2/PTPRJ/PTPRJ/PTPRJ/BCL2/BCL2/PTPRJ/PTPRJ/PTPRJ/PTPRJ/CTSB/CTSB/CTSB/CDKN1A/FHIT/FHIT/FHIT/FHIT/FHIT/FHIT/HRAS/HRAS/ESR1/ESR1/ESR1/ESR1/ESR1/ESR1/ESR1/ESR1/ESR1/PTK2/NRCAM/NRCAM/ERC1/AKT1/THADA/THADA/LGALS3/LGALS3/LGALS3/LGALS3/LGALS3/LGALS3/GSTM1/TP63/TP63/MKI67/KIAA1671/KIAA1671/KIAA1671/KIAA1671/KIAA1671/KIAA1671/KIAA1671/PTK2/PTK2/PTPRJ/PTPRJ/PTPRJ/PTPRJ/PTPRJ/PTPRJ/PTPRJ/PTPRJ/PTPRJ/PTPRJ/PTPRJ/PTPRJ/PTPRJ/PTPRJ/TNFRSF13B/HLA-C/ITGB4/PTPRJ/CTSB/CTSB/CTSB/LGALS3/HRAS/KIAA1671/THADA/THBS1/THBS1/THBS1/ITGA6/CTSB/RUNX2/RUNX2/RUNX2/RUNX2/RUNX2/RUNX2/CTSB/CTSB/CTSB/ERC1/HLA-C/RET/RET/RET/RET/CCL2/CREB3L2/KIAA1671/SOD2/NRCAM/PRDX1/LEPR/LEPR/LEPR/LEPR/LEPR/LEPR/ERC1/ERC1/ERC1/PTK2/PTK2/PTK2/PTK2/PTK2/PTK2/PTK2/PTK2/PTK2/PTK2/PTK2/PTK2/PTK2/PTK2/PTK2/PTK2/PTK2/PTK2/PTK2/PTK2/PTK2/PTK2/PTK2/PTK2/PTK2/PTK2/PTK2/PTK2/PTK2/PTK2/PTK2/PTK2/PTK2/PTK2/PTK2/PTK2/PTK2/PTK2/PTK2/TNC/PAX8/PAX8/CTSB/ERBB2/KIAA1671/CTSB/LEPR/TPO/CTSB/MKI67/MKI67/TEK/CTSB/P2RY2/THADA/EGF/DIO2/NDUFC2/WNT5A/FHIT/ERC1/EGFR/EGFR/SPP1/FLT1/ERC1/TNFRSF13B/ERC1/ERC1/FN1/FN1/TNFRSF13B/NRCAM/NRCAM/NAA15/PAX8/TP53INP1/TP53INP1/TP53INP1/TP53INP1/TP53INP1/THADA/THADA/RPL15/ERC1/BCL6/ITCH/ITCH/CTSB/CTSB/ITGB4/NRCAM/LGALS3/TEK/PLK1/CTSB/ERC1/PSMG1/EGFR/TFRC/TFRC/AKT1/AKT1/CCDC6/LEPR/KIAA1671/NFKB1/PTPRJ/CTSB/CTSB/CTSB/CTSB/CTSB/TPO/LEPR/LGALS3/THBS1/THBS1/THBS1/THBS1/CTSB/CTSB/KIAA1671/MAPK8/TEK/MTHFR/MTHFR/MTHFR/MTHFR/MTHFR/MTHFR/EGFR/P2RX7/P2RX7/P2RX7/P2RX7/P2RX7/P2RX7/P2RX7/CTSB/CTSB/CTSB/KIAA1671/NCAM1/ESR2/ESR2/ESR2/ESR2/TG/FN1/FN1/TFRC/TFRC/LGALS3/TP53INP1/TP53INP1/TP53INP1/TP53INP1/PTK2/PTK2/MMP2/MMP2/MMP2/MMP2/MMP2/THADA/TG/THADA/THBS1/THBS1/PAX8/TPO/CTSB/CTSB/HLA-C/PTPRJ/RHOB/RHOB/RHOB/RHOB/MKI67/CTSB/CTSB/ERC1/ERC1/ERC1/TXN/CREB3L2/KIAA1671/CTSB/EGFR/EGFR/EGFR/EGFR/FHIT/FHIT/FHIT/FHIT/FHIT/PAX8/MTHFR/TNFRSF13B/PTK2/LGALS3/SDHC/PPARG/THADA/HLA-C/TG/P2RX7/ESR1/ESR1/IK/PTPRJ/PTPRJ/PTPRJ/PTPRJ/PTPRJ/PTPRJ/PTPRJ/PTPRJ/PTPRJ/PTPRJ/PTPRJ/PTPRJ/PTPRJ/PTPRJ/PTPRJ/PTPRJ/PTPRJ/PTPRJ/PTPRJ/PTPRJ/PTPRJ/PTPRJ/PTPRJ/PTPRJ/PAX8/TPO/TPO/FN1/FN1/P2RX7/FHIT/CTSB/PRDX1/PRDX1/PRDX1/PRDX1/PRDX1/PTPRJ/PTPRJ/PTPRJ/PTPRJ/PTPRJ/PTPRJ/LEPR/PTPRJ/PTPRJ/PTPRJ/PTPRJ/PTPRJ/PTPRJ/PTPRJ/PTPRJ/CCDC6/LGALS3/MKI67/VHL/NRCAM/PTPRJ/TG/TG/HLA-C/HRAS/FN1/THBS1/HRAS/PLK1/WNT5A/FN1/LRP1/LGALS3/PLAUR/PLAUR/ATM/VHL/CDKN1A/CDKN1A/CTSB/CTSB/EGF/CTSB/TEK/TEK/TEK/TEK/TEK/TEK/TEK/TEK/TEK/TEK/TEK/TEK/ZFP36L2/KIAA1671/THADA/CTSB/CLDN1/NRCAM/NRCAM/MTHFR/MTHFR/AKT1/TP53INP1/TP53INP1/TP53INP1/TP53INP1/TP53INP1/TP53INP1/RUNX2/EFCAB5/NRCAM/HLA-C/WNT5A/WNT5A/CCL2/THADA/CCNE1/KIAA1671/KIAA1671/KIAA1671/PTPRJ/PTPRJ/PTK2/CTSB/CDK5/FN1/FN1/PSMG1/NRCAM/NRCAM/THADA/TGFA/EGFR/THADA/ERC1/PAX8/SDHB/SDHB/EXOSC7/CCL2/CCL2/CCL2/CCL2/CCL2/CCL2/CCL2/CCL2/CCL2/CCL2/CCL2/CCL2/CCL2/CCL2/CCL2/CCL2/CCL2/CCL2/CCL2/CCL2/CCL2/CTSB/APC/LGALS3/DAD1/CTSB/THADA/CCL2/TG/TG/TG/TG/TG/TG/TG/CTSB/NACA/TNC/TNC/LGALS3/TP63/FN1/CTSB/CTSB/CTSB/CTSB/ERC1/MCM2/PTPRJ/PTPRJ/CTSB/CDC25B/THADA/NRCAM/NRCAM/NRCAM/TP53INP1/TP53INP1/TP53INP1/TP53INP1/TP53INP1/TP53INP1/TP53INP1/TP53INP1/TP53INP1/TP53INP1/TP53INP1/TP53INP1/TP53INP1/TP53INP1/TP53INP1/TP53INP1/TP53INP1/TP53INP1/TP53INP1/TP53INP1/TP53INP1/TP53INP1/TP53INP1/TP53INP1/TP53INP1/TP53INP1/TP53INP1/TP53INP1/TP53INP1/TP53INP1/TP53INP1/TP53INP1/TP53INP1/THBS1/THBS1/THADA/PPARG/PPARG/P2RX7/P2RX7/HLA-C/HLA-C/HLA-C/HLA-C/MAPK8/LGALS3/CCDC6/NRCAM/KIAA1671/PTK2/PTK2/HRAS/THADA/PTPRJ/SNAI1/ERC1/SMAD4/KIAA1671/TNFRSF13B/TNFRSF13B/TNFRSF13B/TNFRSF13B/TNFRSF13B/TNFRSF13B/TNFRSF13B/CTSB/HRAS/PTK2/HLA-C/HLA-C/HLA-C/MDM2/TPO/THADA/THBS1/THBS1/THBS1/TFRC/EXOSC7/EXOSC7/EXOSC7/NTRK1/ERC1/CTSB/CTSB/THBS1/LRP1/MAPK8/PPP1R16A/ITCH/TNFRSF13B/TNFRSF13B/TNFRSF13B/TNFRSF13B/TNFRSF13B/TNFRSF13B/TNFRSF13B/NRCAM/NRCAM/NRCAM/NRCAM/CTSB/FLT1/BSG/TG/TG/TEK/CCDC6/CCDC6/CCDC6/CCDC6/CCDC6/CCDC6/MTHFR/TNFRSF13B/AKT1/NRCAM/PLK1/ERC1/DIO2/DIO2/DIO2/DIO2/TNC/CTSB/CTSB/CTSB/CTSB/CTSB/CTSB/CTSB/CTSB/CTSB/CTSB/CTSB/CTSB/CTSB/CTSB/CTSB/CTSB/CTSB/CTSB/CTSB/CTSB/KIAA1671/KIAA1671/MUC1/ERC1/RBL1/ERBB2/TG/MKI67/MKI67/THADA/BCL6/SMAD4/PPP1R16A/THADA/BCL2/PRDX1/PRDX1/PRDX1/PRDX1/PRDX1/PRDX1/PRDX1/PRDX1/PRDX1/PRDX1/PRDX1/PRDX1/PRDX1/PRDX1/PRDX1/PRDX1/PRDX1/PRDX1/PRDX1/PRDX1/PRDX1/PRDX1/PRDX1/PRDX1/PRDX1/PRDX1/PRDX1/KIAA1671/P2RX7/P2RX7/P2RX7/P2RX7/P2RX7/P2RX7/P2RX7/P2RX7/P2RX7/P2RX7/MTHFR/MKI67/THRB/CTSB/HRAS/TG/TG/TG/TG/TG/TG/TG/CTSB/THADA/PTPRJ/MMP2/KIAA1671/MMP9/CTSB/NRCAM/THADA/NRCAM/RXRA/RXRA/RXRA/SMAD4/SMAD4/SMAD4/SMAD4/SMAD4/P2RX7/P2RX7/TG/CTSB/MTHFR/MTHFR/MTHFR/ERC1/CDC25B/CCDC6/TP53/PTPRJ/LEPR/LEPR/LEPR/LEPR/LEPR/LEPR/CTSB/PAX8/EXOSC7/CTSB/CTSB/NRCAM/KIAA1671/LRP1/CLDN1/CLDN1/CD86/CCDC6/KRAS/CCDC6/CTSB/CTSB/P2RY2/THADA/NACA/NACA/ITGB4/THADA/CTSB/TNC/TNC/TNC/HRAS/HRAS/CTSB/CTSB/TPO/TPO/TPO/PTK2/PTK2/PTK2/LEPR/THADA/RXRA/PAX8/NRCAM/NRCAM/MTHFR/CCDC6/NRCAM/NRCAM/NRCAM/HLA-C/THBS1/DIO2/NTRK1/NTRK1/TG/TG/TG/TG/TG/TG/TG/TG/TG/TG/TG/TG/TG/TG/TG/ESR1/ITGA6/ITGA6/PAX8/CTSB/CRABP1/TG/TG/ERC1/ERC1/ERC1/ERC1/ERC1/ERC1/ERC1/ERC1/ERC1/ERC1/NRCAM/ZFP36L2/FLT1/PPP1R16A/NRCAM/CTNNB1/CTSB/PLAU/PTPRJ/LGALS3/LGALS3/FSCN1/FSCN1/TP53INP1/WNT5A/DHRS3/ESR1/CTSB/HLA-C/PLK1/KIAA1671/TP53INP1/TP53INP1/PTPRJ/CRABP1/KIAA1671/TFRC/TFRC/TFRC/VHL/VHL/CTSB/FHIT/THADA/PAX8/PAX8/POSTN/NRCAM/PPP1R16A/PPP1R16A/WNT5A/TNFRSF13B/EGFR/EGFR/EGFR/EGFR/WNT5A/THADA/CTSB/MTHFR/WNT5A/TXN/TXN/TXN/TXN/TXN/TXN/TXN/TG/TG/P2RX7/P2RX7/PPP1R16A/TNFRSF13B/WNT5A/CTSB/CTSB/CTSB/CTSB/ERC1/ERC1/ERC1/ERC1/ERC1/ERC1/ERC1/ERC1/ERC1/THADA/THADA/CCDC6/MMP9/THADA/THADA/SOD2/SOD2/SOD2/ANGPT1/ANGPT1/PLK1/MMP9/THBS1/DIO2/DIO2/DIO2/DIO2/DIO2/TG/RHOB/RHOB/PLAU/PLAU/ERBB2/ERBB2/ERBB2/ERBB2/CDC25B/PPP1R16A/TNFRSF13B/P2RX7/P2RX7/P2RX7/KIAA1671/KIAA1671/KIAA1671/KIAA1671/CTSB/CTSB/NRCAM/KIAA1671/P2RX7/P2RX7/P2RX7/P2RX7/P2RX7/P2RX7/P2RX7/P2RX7/P2RX7/CTSB/NRCAM/NRCAM/TNFRSF13B/MMP2/PAX8/ENPP2/ENPP2/THRB/THRB/THRB/THRB/TEK/ERC1/TEK/TEK/TEK/TEK/TEK/TEK/TEK/TNFRSF13B/TNFRSF13B/TNFRSF13B/TNFRSF13B/TNFRSF13B/TNFRSF13B/TNFRSF13B/TP53INP1/CTSB/NUPR1/NUPR1/NUPR1/MMP2/ERC1/ERC1/TF/THBS1/PTPRJ/PTPRJ/EGFR/NRCAM/NRCAM/FHIT/CLDN1/CLDN1/CLDN1/CLDN1/ERBB2/THBS1/THADA/THADA/TXN/NCAM1/CTSB/NRCAM/FSCN1/ERC1/THADA/CCNE1/CCNE1/PTK2/PTK2/PTK2/PTK2/PTK2/PTK2/PTK2/PTK2/PTK2/PTK2/PTK2/PTK2/PTK2/PTK2/PTK2/PTK2/PTK2/PTK2/PTK2/PTK2/PTK2/TPO/PTK2/MMP2/NRCAM/NRCAM/PSMG1/PSMG1/PSMG1/PSMG1/PSMG1/PSMG1/PSMG1/PSMG1/PSMG1/PSMG1/PSMG1/PSMG1/PSMG1/PSMG1/KIAA1671/KIAA1671/KIAA1671/LGALS3/LGALS3/LGALS3/LGALS3/TPO/CTSB/SDHB/TG/THADA/EGF/EGF/FN1/DHRS3/DHRS3/DHRS3/DHRS3/DHRS3/DHRS3/CTSB/ENPP2/CTSB/THBS1/KIAA1671/FHIT/FHIT/FHIT/FHIT/FHIT/MAPK8/MAPK8/SMAD7/CDC25B/KIAA1671/CTSB/VHL/VHL/PSMG1/ENPP2/CTSB/KIAA1671/EGFR/EGFR/NR
DOID:326	ischemia	150	0.911677	1.16611	3.24893e-10	4.09774e-10		971941	tags=20%, list=19%, signal=16%	TRAP1/MAPT/KCNMA1/KCNMA1/KCNMA1/KCNMA1/KCNMA1/KCNMA1/JAK2/JAK2/TNFRSF11B/IL1RN/TIAL1/TIAL1/AXL/AXL/TNFRSF10B/RPL13A/TXN/IGF1R/THBS1/MAPT/JAK2/JAK2/JAK2/JAK2/THBS1/SP1/BCL2L1/JAK2/MAPT/ANXA5/ANXA5/ANXA5/THBS1/THBS1/PON1/PON1/PON1/PON1/PON1/PON1/IL1RN/IL1RN/IL1RN/IL1RN/IL1RN/MAPT/THBS1/P2RX5/JAK2/JAK2/JAK2/JAK2/JAK2/JAK2/JAK2/JAK2/JAK2/JAK2/JAK2/JAK2/JAK2/JAK2/JAK2/JAK2/JAK2/JAK2/JAK2/JAK2/JAK2/JAK2/JAK2/JAK2/JAK2/JAK2/JAK2/ESRRG/ESRRG/ESRRG/ESRRG/ESRRG/KCNH2/THBS1/AGT/ADORA2A/ADORA2A/ADORA2A/ADORA2A/ADORA2A/ADORA2A/ADORA2A/ADORA2A/ADORA2A/ADORA2A/ADORA2A/ADORA2A/ADORA2A/ADORA2A/MAPT/TNFRSF11B/TNFRSF11B/GP1BA/KCNMA1/MAPT/MAPT/MAPT/KCNH2/MAPT/MAPT/MAPT/MAPT/MAPT/ANXA5/MAPT/STAT3/STAT3/CXCL12/SNCA/SNCA/AGT/ADORA1/PLA2G6/BCL2L1/BCL2L1/BCL2L1/BCL2L1/BCL2L1/BCL2L1/BCL2L1/BCL2L1/BCL2L1/BCL2L1/BCL2L1/BCL2L1/BCL2L1/BCL2L1/BCL2L1/BCL2L1/BCL2L1/BCL2L1/BCL2L1/BCL2L1/BCL2L1/BCL2L1/BCL2L1/BCL2L1/BCL2L1/BCL2L1/BCL2L1/BCL2L1/MAPT/MAPT/MAPT/RPL13A/KCNMA1/KCNMA1/KCNMA1/KCNMA1/KCNMA1/APOA1/CLU/JAK2/IL1RN/THBS1/MAPT/IL1RN/MAPT/COL1A1/TNFRSF10B/TNFRSF10B/TNFRSF10B/TNFRSF10B/MPO/MPO/MPO/GP1BA/MAPT/MAPT/KCNH2/KCNH2/PLA2G6/MIR210/SELP/SELP/ADORA1/MAPT/AGT/KCNMA1/KCNMA1/THBS1/NFKB1/NOS2/NOS2/NOS2/MTHFR/MAPT/MAPT/IGF1R/F2/F2/F2/F2/ESRRG/ESRRG/ESRRG/ESRRG/ESRRG/ADORA2A/ADORA2A/ADORA2A/ADORA2A/PON1/TIAL1/PLA2G6/MAPK8/KCNMA1/KCNMA1/KCNMA1/KCNMA1/KCNMA1/KCNH2/SOD2/ANGPTL4/MAPT/JAK2/MPO/THBS1/THBS1/THBS1/THBS1/THBS1/THBS1/THBS1/THBS1/THBS1/THBS1/THBS1/THBS1/THBS1/THBS1/THBS1/THBS1/THBS1/THBS1/THBS1/THBS1/THBS1/THBS1/THBS1/THBS1/THBS1/THBS1/THBS1/THBS1/THBS1/THBS1/THBS1/THBS1/THBS1/THBS1/THBS1/THBS1/THBS1/THBS1/THBS1/THBS1/THBS1/SCN5A/SELP/SELP/MAPT/APOA1/ASIC1/ASIC1/IL1RN/IL1RN/IL1RN/IL1RN/ADORA2A/ADORA2A/S100B/MTHFR/MPO/PLA2G6/MAPT/PLA2G6/SP1/SP1/SP1/SP1/PLA2G6/PLA2G6/MAPT/ENTPD1/ENTPD1/ENTPD1/ENTPD1/ENTPD1/ENTPD1/JAK2/EGLN1/EGLN1/COL1A1/MAPT/MAPT/MAPT/MAPT/MAPT/MAPT/SNCA/SELP/SELP/MAPK9/S100B/MAPT/MAPT/THBS1/IL1RN/THBS1/MAPT/AXL/KCNMA1/KCNMA1/KCNMA1/KCNMA1/MAPT/KCNK2/TNFRSF10B/MAPK8/ANXA5/KCNMA1/PLA2G6/CLU/ADM/PLA2G6/AGT/AGT/SELP/PLA2G6/MAPT/ENTPD1/ENTPD1/ENTPD1/ENTPD1/AGT/SOD2/SOD2/SOD2/SOD2/SOD2/MAPT/IL1RN/ENTPD1/MMP9/APOA1/TNFRSF10B/MAP3K8/MAP3K8/MAP3K8/MAP3K8/CD38/CLU/SELP/SELP/MAPT/MAPT/MAPT/MAPT/MAPK8/TIAL1/TIAL1/PLA2G6/IL32/IL32/IL32/IL32/IL32/IL32/IL32/PLA2G6/PLA2G6/PLA2G6/MAPT/MAPT/PLA2G6/AGTR1/ADORA1/ADORA1/KCNH2/KCNH2/ADORA2A/ADORA2A/MMP9/KCNMA1/KCNMA1/KCNMA1/KCNMA1/KCNMA1/KCNMA1/KCNMA1/P2RX5/P2RX5/PLA2G6/PLA2G6/PLA2G6/PLA2G6/PLA2G6/SELP/SLC29A4/SLC29A4/ALB/SLC1A1/MAPT/NOS3/SLC8A1/MTHFR/MTHFR/MTHFR/MTHFR/MTHFR/MTHFR/MTHFR/MTHFR/MTHFR/MTHFR/MTHFR/CLU/CLU/CLU/XDH/XDH/PNOC/PNOC/PNOC/PNOC/PNOC/PNOC/PNOC/PNOC/PNOC/PNOC/PNOC/PNOC/KCNK2/IL32/IL32/P2RX5/MAPT/PRL/IL32/IL32/IL32/MAPK8/TNFRSF10B/TNFRSF10B/SLC1A1/CLU/PLA2G6/PLA2G6/PLA2G6/PLA2G6/THBS1/THBS1/THBS1/THBS1/KCNMA1/LGMN/ENTPD1/CASP3/CASP3/CASP3/AIMP1/AIMP1/AIMP1/SLC8A1/SLC8A1/SLC8A1/PLA2G6/PLA2G6/MAPT/ENTPD1/ENTPD1/ANXA5/ANXA5/ANXA5/ANXA5/ANXA5/ANXA5/CD47/CD47/MAPT/JAK2/IL32/IL1RN/IL1RN/IL1RN/MAPT/AKR1B1/EGLN1/AGT/SLC8A1/TNFRSF10B/RPL13A/MAPT/MAPT/MAPT/PLA2G6/MFGE8/MFGE8/PLA2G6/MAPT/JAK2/JAK2/SLC8A1/FAS/THBS1/MAPT/MAPT/TF/IL32/PROZ/PROZ/PROZ/PROZ/PROZ/PROZ/PROZ/PROZ/PROZ/PROZ/PROZ/PROZ/PROZ/PROZ/PROZ/PROZ/MAPT/PRKCD/PRKCD/KCNMA1/MAPT/MFGE8/PARP1/KCNH2/PLA2G6/SOD1/SOD1/SOD1/SOD1/SOD1/JAK2/JAK2/MAPT/MAPT/STAT3/STAT3/STAT3/STAT3/STAT3/STAT3/STAT3/STAT3/STAT3/STAT3/TF/ADAMTS13/TRAP1/MAPK8/MAPK8/MAPK8/MAPK8/SOD2/SOD2/ADRA2B/MAPT/MAPT/MAPT/ANGPT1/ADORA3/PON1/PLA2G6/NCAM1/ADORA2A/ENTPD1/ENTPD1/ENTPD1/ENTPD1/ENTPD1/ENTPD1/ENTPD1/PLAT/IL1RN/IL1RN/IL1RN/IL1RN/C5/C5/C5/C5/C5/C5/C5/C5/C5/SELL/SELL/IL32/ADORA3/PANX1/KCNH2/CCL3/CCL3/CCL3/CCL3/TRAP1/TIAL1/PARP1/PLA2G6/KCNH2/MAPT/KCNMA1/CASP3/JAK2/JAK2/JAK2/SLC8A1/EGLN1/EGLN1/EGLN1/ENTPD1/KCNMA1/KCNMA1/KCNMA1/KCNMA1/MAPT/THBS1/ALB/ALB/ALB/PLA2G6/MTHFR/IGF1R/SELL/SELL/SELL/SELL/SELL/SELL/SELL/SELL/SELL/MAPT/MPO/MPO/MPO/MPO/MPO/MPO/MPO/MPO/MPO/MPO/MPO/MPO/MPO/MPO/MPO/MPO/MPO/MPO/MPO/MPO/MPO/MPO/MPO/MPO/MPO/MPO/CLU/STAT3/STAT3/STAT3/STAT3/PROZ/CASP3/IGF1R/C5/KCNH2/ADORA1/KCNMA1/THBS1/MBL2/MFGE8/KCNMA1/KCNMA1/IL32/ENTPD1/XDH/BCL2/SP1/SP1/ENTPD1/TRAP1/KCNH2/MAPT/ASIC1/LGMN/KCNMA1/KCNMA1/KCNMA1/KCNMA1/ANGPTL4/ANGPTL4/ASIC1/SLC8A1/TIAL1/PPARG/PPARG/ASIC1/CASP3/CASP3/CASP3/CASP3/CASP3/IL32/MAPK8/MAPK8/IGF1R/MAP3K14/IL32/PLA2G6/MTHFR/MTHFR/MAPT/MAPT/CYP2E1/TNFRSF10B/JAK2/JAK2/JAK2/MAP3K14/APOA1/PNOC/PNOC/PNOC/PNOC/PNOC/PNOC/PNOC/PNOC/PNOC/PNOC/PNOC/PNOC/PNOC/PNOC/PNOC/PNOC/PNOC/PNOC/PNOC/PNOC/PNOC/PNOC/MAPT/MAPT/MFGE8/MFGE8/SELL/MMP9/IL32/IL32/IL32/MAPT/SCN5A/MAPT/MAPT/MAPT/PLA2G6/IL1RN/ENTPD1/MAPK8/ADORA3/ADORA1/AGT/SLC1A1/SLC1A1/MIR210/SNCA/PPARG/PPARG/PPARG/PPARG/IL32/NOS2/NOS2/ANGPT1/ANGPT1/ANGPT1/ANGPT1/ANGPT1/ANGPT1/ANGPT1/XDH/SLC8A1/THBS1/THBS1/MAPT/PLAT/SNCA/SNCA/NOS3/NOS3/ADORA2A/PON1/PON1/MAPT/PLA2G6/PLA2G6/NOS2/NOS2/SELL/SELL/PROZ/MAPT/THBS1/ADORA3/ADORA3/ADORA3/ADORA3/ADORA3/ADORA3/ANXA5/ANXA5/ANXA5/ANXA5/ANXA5/ANXA5/MAPT/APOA1/PROZ/SELP/SELP/MAPT/MAPT/MPO/MPO/CD38/ANXA5/MAPT/SOD2/NGFR/ADORA2A/CCL2/JAK2/JAK2/JAK2/MYH10/MYH10/CD34/SLC8A1/MAPT/PROZ/PROZ/PROZ/PROZ/PROZ/PROZ/PROZ/PROZ/PROZ/MAPT/IL1RN/ADAMTS13/ENTPD1/ENTPD1/ENTPD1/ENTPD1/ENTPD1/ENTPD1/GP1BA/GP1BA/GP1BA/GP1BA/GP1BA/GP1BA/GP1BA/NFKB1/MAP3K14/PNOC/PNOC/PNOC/PNOC/PNOC/PNOC/PNOC/PNOC/PNOC/PLA2G6/PLA2G6/PLA2G6/ALB/ALB/ALB/ALB/ALB/ALB/ALB/ALB/ALB/ALB/ALB/ALB/ATP2A2/THBS1/RPL13A/AGT/PLA2G6/CLU/RUNX1/SLC8A1/NOS2/NOS2/ADORA3/TNFRSF11B/TNFRSF11B/TNFRSF11B/ADM/ADORA1/ADORA1/ANGPTL4/ANGPTL4/TXN/SELP/SELP/SELP/PLAT/JAK2/XDH/P2RX5/PNOC/KCNMA1/MTHFR/MTHFR/MTHFR/MTHFR/MTHFR/MTHFR/KCNK2/MBL2/MBL2/MBL2/MBL2/ADORA3/TF/ANXA5/SNCA/TYMP/TYMP/NOS2/MAPT/MAPT/MAPT/MAPT/KCNMA1/KCNMA1/KCNMA1/KCNMA1/KCNMA1/SELL/SELL/MAPT/KCNMA1/MAPK8/THBS1/ENTPD1/MAPT/MAPT/PANX1/CST3/MYH10/PPARA/KCNMA1/CD47/C5/MFGE8/KCNMA1/CCL2/CCL2/CCL2/SLC8A1/EGLN1/ENTPD1/ENTPD1/IL32/IL32/IL32/MAP3K14/SELP/SELP/KCNMA1/KCNMA1/KCNMA1/KCNMA1/KCNMA1/KCNMA1/KCNMA1/KCNMA1/KCNMA1/KCNMA1/KCNMA1/MAPT/CD44/KCNMA1/KCNMA1/KCNMA1/MAPT/MAP3K14/GP1BA/CLU/CLU/CLU/CLU/CLU/CLU/ASIC1/PLA2G6/PON1/MAP3K14/SNCA/KCNH2/PLA2G6/IL1RN/PROZ/PROZ/PROZ/PROZ/PROZ/PROZ/PROZ/PROZ/PROZ/PROZ/PROZ/PROZ/PLA2G6/PLA2G6/PLA2G6/KCNH2/KCNH2/MYH10/MYH10/SCN5A/SCN5A/PLA2G6/PLA2G6/PLA2G6/PLA2G6/PLA2G6/ADAMTS13/ATP2A2/TIAL1/MAPK9/MAPK9/IL1RN/MAPT/APOA1/CD38/SCN5A/CD44/MPO/PROZ/PRL/LGMN/LGMN/IL32/IL32/JAK2/JAK2/SELP/SELP/ALB/RPL13A/RPL13A/RPL13A/RPL13A/PLA2G6/PLA2G6/PLA2G6/PLA2G6/MAPT/FGF1/KCNMA1/MYH10/PRL/LDHA/MAPT/MAPT/MAPT/MAPT/MAPT/MAPT/MAPT/ADORA2A/PANX1/PANX1/MAP3K14/SLC8A1/THBS1/KCNMA1/ALB/ALB/CREB1/HSPA5/IL1RN/IL1RN/MAPT/MAPT/IL32/CASP3/CASP3/MAPK9/MAPK9/MAPK9/MAPK9/MAPK9/MAPK9/MAPK9/GP1BA/GP1BA/IL32/NFKB1/MTHFR/FGF1/PANX1/CST3/EGLN1/EGLN1/EGLN1/EGLN1/EGLN1/EGLN1/EGLN1/EGLN1/EGLN1/EGLN1/EGLN1/EGLN1/EGLN1/EGLN1/EGLN1/EGLN1/EGLN1/EGLN1/EGLN1/EGLN1/EGLN1/EGLN1/EGLN1/EGLN1/EGLN1/EGLN1/EGLN1/EGLN1/EGLN1/EGLN1/EGLN1/EGLN1/EGLN1/EGLN1/EGLN1/EGLN1/EGLN1/EGLN1/EGLN1/MAPT/CREB1/CREB1/CREB1/CREB1/CREB1/CREB1/CREB1/CREB1/CREB1/CREB1/CREB1/CREB1/CREB1/PANX1/MBL2/MAPT/PRKCD/ADORA2A/SLC8A1/SLC1A1/JAK2/MAPT/SELP/PLAT/PLAT/PLAT/PANX1/PANX1/PANX1/EGLN1/NOS3/NOS3/NOS3/NOS3/ADORA1/ADORA1/ADORA1/FASLG/IGF1R/CCL3/SLC8A1/PLA2G6/MTHFR/AGT/THBS1/THBS1/MYH10/IL32/IL32/IL32/AGER/AGER/AGER/AGER/AGER/KCNMA1/SLC8A1/TNFRSF11B/RUNX1/CLU/MAPT/MAPK8/MAPK8/MAPK8/MAPK8/MAPK8/MAPK8/MAPK8/MAPK8/MAPK8/MAPK8/MAPK8/ENTPD1/MPO/ESRRG/MAPK9/MAPK9/MAPK9/MAPT/MAPT/ADM/ADM/PLAT/P2RX5/SLC8A1/SLC8A1/RPL13A/RPL13A/SLC9A1/KCNMA1/CASP3/CASP3/CASP3/STAT3/STAT3/STAT3/STAT3/PANX1/SELE/SELE/SELE/SELE/SELE/SELE/SELE/SELE/SELE/THBS1/THBS1/KCNK2/KCNK2/MPO/PRKCD/PRKCD/PRKCD/PRKCD/PRKCD/CKM/ENTPD1/APOA1/PON1/PON1/MAPT/PON1/XDH/XDH/SP1/SP1/THBS1/KCNMA1/CD38/SLC5A1/JAK2/JAK2/JAK2/JAK2/JAK2/JAK2/JAK2/JAK2/JAK2/JAK2/PLA2G6/PLA2G6/PLA2G6/PLA2G6/PLA2G6/MAPT/PON1/MFGE8/SNCA/PLA2G6/KCNMA1/KCNMA1/KCNMA1/KCNMA1/KCNMA1/KCNMA1/ASIC1/SLC8A1/MAP3K14/THBS1/IL1RN/ANGPT1/MIR210/KCNH2/KCNH2/ADORA2A/ADORA2A/ADORA2A/ADORA2A/ADORA2A/PLA2G6/IL1RN/SLC8A1/IL1RN/CASP3/CASP3/IL1RN/IL1RN/PNOC/IL32/JAK2/JAK2/CCL3/ADORA1/ADORA1/KCNK2/PLAT/PLAT/PLAT/PLAT/MAPT/MAPT/SLC5A1/SELP/AGER/ENTPD1/ENTPD1/ENTPD1/SLC8A1/MAPT/MAPT/MPO/IL32/MFGE8/ADORA1/ADORA1/ADORA1/RPL13A/ANGPTL4/MPO/MPO/MPO/KCNK10/HYOU1/PANX1/PANX1/IL32/PLA2G6/MAPT/MAPT/KCNMA1/KCNMA1/KCNMA1/KCNMA1/KCNMA1/ANGPT1/ANGPT1/ENTPD1/ANXA5/JAK2/KCNK2/KCNMA1/MYH10/MYH10/MYH10/MAPT/MAPT/KCNMA1/IL1RN/MAPT/SLC8A1/KCNH2/KCNH2/JAK2/MAPT/MAPT/AGT/ALB/ALB/ALB/ALB/EGLN1/EGLN1/THBS1/THBS1/PLA2G6/MAPT/THBS1/THBS1/THBS1/MMP9/MMP9/IGF1R/IGF1R/ENTPD1/MAPT/TYMP/ASIC1/MAPK9/MAPK9/MAPK9/MAPK9/MAPK9/MAPK9/MAPK9/SOD2/SOD2/SOD2/SOD2/SOD2/SOD2/SOD2/SOD2/SOD2/SOD2/SOD2/SOD2/SOD2/SOD2/KCNMA1/KCNMA1/KCNMA1/MAPT/FGF1/FGF1/MAPT/APOA1/MAPT/CD44/CD44/MYH10/SLC8A1/IL32/IL32/IL1RN/PLA2G6/IL1RN/IL1RN/IL1RN/IL1RN/IL1RN/IL1RN/IL1RN/IL1RN/IL1RN/IL1RN/IL1RN/IL1RN/IL1RN/IL1RN/IL1RN/IL1RN/MFGE8/SLC8A1/KCNMA1/MAPT/ADORA3/AGTR1/MAPT/SNCA/KCNMA1/KCNMA1/KCNMA1/KCNMA1/KCNMA1/KCNMA1/IL32/IL32/IL32/IL32/JAK2/MAPT/AGT/LGMN/KCNMA1/EGLN1/RPL13A/TNNT2/CALM2/MFGE8/MFGE8/MFGE8/MFGE8/MFGE8/MFGE8/MFGE8/MFGE8/CASP3/SLC8A1/ANGPT1/ANGPT1/ANGPT1/ADRB2/SLC8A1/BCL2L1/ASIC1/ASIC1/MAPK8/AIMP1/P2RX5/ANGPT1/ANGPT1/ANGPT1/ANGPT1/KCNK2/ADORA1/ALB/ALB/ALB/ALB/F2/HSPA5/HSPA5/HSPA5/HSPA5/HSPA5/HSPA5/HSPA5/HSPA5/HSPA5/JAK2/MAPT/ADORA2A/ADORA2A/ADORA2A/ADORA2A/EGLN1/EGLN1/KCNH2/TNFRSF10B/TNFRSF1A/MTHFR/ANGPT1/ANGPT1/IL1RN/IL1RN/IL1RN/IL1RN/IL1RN/ASIC1/TYMP/PRL/KCNH2/NOS3/CD44/CD44/THBS1/PPARG/ALB/ALB/ALB/ALB/PON1/MAPT/CASP3/CASP3/CASP3/KCNMA1/ANXA5/IL32/PLA2G6/KCNMA1/PRKCD/APOA1/CST3/CST3/CST3/CST3/CST3/CST3/CST3/CST3/CST3/CST3/CST3/CST3/APOA1/APOA1/APOA1/APOA1/APOA1/APOA1/APOA1/IL32/KCNMA1/NOS3/KLK1/KLK1/KLK1/PLA2G6/ADORA1/MAPT/KCNMA1/BCL2L1/BCL2L1/BCL2L1/BCL2L1/BCL2L1/BCL2L1/BCL2L1/BCL2L1/BCL2L1/BCL2L1/BCL2L1/BCL2L1/BCL2L1/BCL2L1/BCL2L1/BCL2L1/BCL2L1/BCL2L1/BCL2L1/BCL2L1/BCL2L1/JAK2/JAK2/KCNH2/PLA2G6/PANX1/TRAP1/JAK2/JAK2/JAK2/JAK2/JAK2/JAK2/JAK2/JAK2/JAK2/JAK2/THBS1/THBS1/THBS1/IL1RN/IL1RN/HYOU1/IL32/MAPT/AGTR1/ADORA1/LGMN/SNCA/BCL2L1/ENTPD1/ENTPD1/PARP1/MAPT/PLA2G6/PLA2G6/IL32/IL32/ADAMTS13/PON1/PON1/PON1/KCNMA1/KCNMA1/KCNMA1/KCNMA1/MAPT/MAPT/KCNH2/KCNH2/KCNH2/KCNH2/MAPT/MAPT/MAPT/SLC8A1/RPL13A/CST3/MAPT/MAPT/MAPT/MAPT/MAPT/MAPT/MAPT/NOS3/CD44/ADORA2A/ADORA2A/THBS1/THBS1/THBS1/THBS1/PLA2G6/THBS1/THBS1/MPO/MAPT/KCNMA1/IL32/MAPT/RUNX1/ANGPTL4/ANGPTL4/TXN/TXN/PON1/PON1/CLU/ADRA2B/ADRA2B/ADRA2B/ADRA2B/ADRA2B/ADRA2B/NOS3/MAPT/MAPT/NOS3/MAPT/MAPT/MAPT/MAPT/MAPT/MAPT/MAPT/NGFR/JAK2/MAPT/MAPT/ADORA1/ADAMTS13/ANXA5/CLU/PANX1/PARP1/PARP1/PLA2G6/PLA2G6/MTHFR/IL32/ASIC1/ASIC1/SLC8A1/SLC8A1/SLC8A1/AGT/AGT/AGT/AGT/CST3/CST3/CST3/MAPT/ENTPD1/CD44/KCNMA1/KCNMA1/ADORA2A/ADORA2A/ADORA2A/ADORA2A/ADORA2A/TF/MFGE8/SLC8A1/TIAL1/TIAL1/TIAL1/TIAL1/SNCA/XRCC1/XRCC1/PPARG/PPARG/KCNK2/MAPT/ADM/THBS1/MAPT/IL32/IL32/IL32/PRL/PRL/SLC8A1/MOCS2/RPL13A/RPL13A/PLA2G6/MAP3K8/KCNMA1/KCNMA1/KCNMA1/KCNMA1/KCNMA1/KCNMA1/KCNMA1/AGER/AGER/AGER/AGER/AGER/P2RX5/MAPT/MAPT/MAPT/MAPT/MAPT/MAPT/CLU/SELE/SELE/SELE/SELE/SELE/SELE/SELE/SELE/SELE/ALB/ALB/ALB/ALB/ALB/ALB/ALB/ALB/ALB/ALB/TNFRSF10B/TNFRSF10B/TNFRSF10B/TNFRSF10B/MFGE8/MAPK8/MAPK8/MAPK8/MAPK8/MAPK8/MAPK8/MAPK8/MAPK8/MAPK8/MAPK8/MMP9/MMP9/PLA2G6/TNFRSF11B/ASIC1/ASIC1/ASIC1/ASIC1/ASIC1/STK11/KCNMA1/THBS1/THBS1/MAPT/SLC8A1/PRKCD/CD44/MAPT/PON1/CKM/CKM/SLC8A1/THBS1/NOS3/NOS3/THBS1/ENTPD1/MAP3K8/KCNMA1/ALB/IL1RN/IL1RN/MTHFR/MTHFR/MTHFR/MTHFR/MTHFR/MTHFR/SLC29A4/THBS1/THBS1/THBS1/NFKB1/MTHFR/KCNMA1/MAPT/MAPT/IL1RN/IL1RN/KCNK2/F2/F2/F2/F2/F2/F2/F2/F2/F2/F2/F2/NOS3/PROZ/PROZ/MAPT/SOD1/PLA2G6/PLA2G6/PLA2G6/PLA2G6/KCNH2/PLA2G6/ANXA5/BCL2L1/BCL2L1/BCL2L1/BCL2L1/BCL2L1/BCL2L1/BCL2L1/BCL2L1/BCL2L1/BCL2L1/MTHFR/ADORA1/ADORA1/MAP3K14/THBS1/THBS1/THBS1/IL32/MAP3K14/MAPT/MYH10/MYH10/MYH10/SCN5A/IGF1R/MPO/MPO/MPO/MPO/MPO/IGF1R/RPL13A/RPL13A/PLA2G6/LGMN/PON1/ADORA2A/ENTPD1/ENTPD1/ENTPD1/ENTPD1/ENTPD1/ENTPD1/TF/ADORA1/ADORA1/ADORA1/ADORA1/MAPT/CKM/CD38/GRIN3A/GRIN3A/HYOU1/HYOU1/HYOU1/HYOU1/STAT3/ASIC1/ASIC1/ASIC1/ASIC1/ASIC1/ASIC1/ASIC1/ASIC1/ASIC1/ASIC1/ASIC1/ASIC1/LTC4S/LTC4S/LTC4S/NGFR/IL1RN/IL32/KCNH2/MPO/SELL/SELL/SELL/PON1/KCNK2/KCNK2/KCNK2/KCNK2/KCNK2/KCNK2/KCNK2/KCNK2/KCNK2/KCNK2/KCNK2/KCNK2/KCNK2/KCNK2/KCNK2/KCNK2/KCNK2/KCNK2/KCNK2/KCNK2/KCNK2/KCNK2/KCNK2/KCNK2/KCNK2/KCNK2/KCNK2/KCNK2/KCNK2/KCNK2/KCNK2/KCNK2/KCNK2/KCNK2/PLA2G6/SLC8A1/THBS1/THBS1/THBS1/THBS1/THBS1/RPL13A/RPL13A/KCNH2/TNFRSF10B/TNFRSF10B/NGFR/MAPT/MTHFR/ASIC1/MAPT/SLC8A1/PANX1/PANX1/MAPT/ADORA2A/IL1RN/MAPT/MAPT/MAPT/MAPT/MAPT/MAPT/MAPT/MAPT/MAPT/MAPT/MAPT/MAPT/THBS1/JAK2/JAK2/ENTPD1/SP1/RPL13A/MTHFR/MTHFR/ADORA2A/ASIC1/ASIC1/NGFR/IL1RN/IL1RN/IL1RN/IL1RN/IL1RN/IL1RN/IL1RN/IL1RN/IL1RN/MAG/CD44/THBS1/THBS1/BCL2/MAP3K14/ANXA5/ANXA5/ANXA5/BCL2L1/IL32/APOA1/PLA2G6/MAPT/MAPT/PPARG/MAPT/MAPT/MAPT/MAPT/THBS1/THBS1/THBS1/THBS1/THBS1/THBS1/THBS1/THBS1/THBS1/THBS1/THBS1/THBS1/THBS1/THBS1/THBS1/THBS1/THBS1/THBS1/THBS1/THBS1/THBS1/THBS1/THBS1/THBS1/THBS1/THBS1/KCNH2/KCNH2/KCNH2/KCNH2/MTHFR/RUNX1/AXL/AXL/MPO/MPO/KCNMA1/KCNMA1/KCNMA1/KCNMA1/MAPT/PLA2G6/TNFRSF10B/ENTPD1/KCNMA1/SOD2/THBS1/MAPT/PLAT/SLC8A1/PLA2G6/AXL/KCNH2/AGT/AGT/AGT/AGT/AGT/AGT/AGT/AGT/AGT/AGT/AGT/AGT/AGT/AGT/AGT/MBL2/EGLN1/THBS1/THBS1/THBS1/THBS1/THBS1/MAPK9/ENTPD1/APOA1/SLC8A1/MTHFR/EGLN1/EGLN1/THBS1/NOS2/ADORA2A/ADORA2A/NGFR/KCNH2/SNCA/SNCA/SNCA/SNCA/SNCA/SNCA/SNCA/SNCA/IL32/MAPT/NOS2/MAPT/P2RX5/IL32/MAP3K14/BCL2L1/BCL2L1/BCL2L1/BCL2L1/BCL2L1/BCL2L1/BCL2L1/BCL2L1/BCL2L1/BCL2L1/BCL2L1/BCL2L1/BCL2L1/BCL2L1/BCL2L1/BCL2L1/BCL2L1/BCL2L1/BCL2L1/BCL2L1/BCL2L1/BCL2L1/BCL2L1/BCL2L1/BCL2L1/BCL2L1/BCL2L1/BCL2L1/PANX1/PLA2G6/TF/TF/MYH10/KCNMA1/PLA2G6/IL32/KCNMA1/IL1RN/ADAMTS13/MAPT/MAPT/MAPT/MAPT/MAPT/MAPT/ENTPD1/PPARG/PANX1/PANX1/MAPT/SELE/SELE/SELE/SELE/SELE/SELE/SELE/ESRRG/ESRRG/ESRRG/ESRRG/ESRRG/ESRRG/JAK2/MAPT/CD44/CD44/CD44/MAPT/PARP1/CD47/MAPT/MAPT/MAPT/MAPT/HSPA5/HSPA5/SLC8A1/PLA2G6/MTHFR/ESRRG/SELE/SELE/ENTPD1/ENTPD1/ENTPD1/ENTPD1/ENTPD1/ENTPD1/ENTPD1/ENTPD1/ENTPD1/ENTPD1/ENTPD1/ENTPD1/ENTPD1/ENTPD1/ENTPD1/ENTPD1/ENTPD1/ENTPD1/ENTPD1/ENTPD1/ENTPD1/ENTPD1/ENTPD1/ENTPD1/ENTPD1/ENTPD1/ENTPD1/ENTPD1/ENTPD1/ENTPD1/ENTPD1/ENTPD1/ENTPD1/ENTPD1/ENTPD1/THBS1/ASIC1/LGMN/LGMN/SELL/HSPA5/XDH/MPO/KCNH2/KCNH2/SELP/ENTPD1/KCNMA1/KCNMA1/MAPT/PLA2G6/ASIC1/ASIC1/STAT3/JAK2/JAK2/JAK2/JAK2/JAK2/JAK2/JAK2/RPL13A/RPL13A/MAPT/CD44/MAPT/ANGPT1/KCNH2/LTC4S/MYH10/TNFRSF10B/PLA2G6/PLA2G6/PLA2G6/PLA2G6/PNOC/MTHFR/MTHFR/MTHFR/MTHFR/MTHFR/MTHFR/PLAT/JAK2/AIMP1/MAPT/PRKCD/PRKCD/ADORA2A/ADORA2A/ADORA2A/ADORA2A/ADORA2A/ADORA2A/ADORA2A/ADORA2A/ADORA2A/ADORA2A/AGER/AGER/AGER/AGER/RPL13A/THBS1/CD44/MAPT/CASP3/ADORA2A/ADORA2A/NGFR/MAP3K14/APOA1/MAPT/CLU/IL32/ANGPT2/THBS1/MMP9/PROZ/THBS1/AGTR1/MAPT/MAP3K14/MAP3K14/MAP3K14/MAP3K14/MAP3K14/MAP3K14/PANX1/PRKCD/MPO/PLA2G6/MAPT/MPO/CLU/KCNMA1/CST3/MYH10/MYH10/PLA2G6/PLA2G6/CD44/TRAP1/SLC8A1/MAPT/MAPT/KCNH2/PLA2G6/SLC8A1/MAPT/MAPT/CLU/JAK2/JAK2/PLA2G6/PANX1/KCNH2/PLA2G6/RPL13A/KCNMA1/IL1RN/CLU/TXN/RPL13A/SNCA/SLC8A1/ADAMTS13/ADORA2A/KCNMA1/SELE/MAPT/SLC8A1/KCNH2/KCNH2/KCNH2/PON1/MAPK9/TIAL1/MAP3K14/MAP3K14/PON1/CLU/CLU/CLU/CLU/CLU/CLU/CLU/ASIC1/ASIC1/ASIC1/ASIC1/ASIC1/ASIC1/ASIC1/ASIC1/ASIC1/ASIC1/ASIC1/ASIC1/PLA2G6/MTHFR/MAPT/PON1/ANGPTL4/VHL/VHL/ADORA2A/ESRRG/ESRRG/IL1RN/ADAMTS13/ADAMTS13/ADAMTS13/TNFRSF11B/TNFRSF11B/F11R/F11R/F11R/JAK2/CLU/CCL2/CCL2/CCL2/CCL2/CCL2/CCL2/CCL2/CCL2/CCL2/CCL2/CCL2/MIR210/AXL/AXL/ENTPD1/ENTPD1/NOS2/PPARG/JAK2/PRL/ESRRG/ESRRG/ESRRG/ESRRG/JAK2/JAK2/PLA2G6/MAPT/C5/C5/C5/C5/C5/C5/SLC8A1/MAPT/MAPT/BCL2/BCL2/KCNH2/SNCA/ADORA2A/ADORA2A/ADORA2A/ADORA2A/ADORA2A/GP1BA/MAPT/C3/THBS1/NOS3/NOS3/MAPT/KCNMA1/KCNMA1/KCNMA1/KCNMA1/KCNMA1/KCNMA1/KCNMA1/KCNMA1/KCNMA1/KCNMA1/KCNMA1/KCNMA1/KCNMA1/KCNMA1/SLC8A1/PANX1/PANX1/PANX1/PANX1/PON1/MAPT/PRKCD/PRKCD/APOA1/PLA2G6/NOS3/NOS3/NOS3/NOS3/SLC1A1/SLC8A1/IL32/C5/CLU/VHL/SLC8A1/SLC8A1/MMP9/STK11/MMP9/MMP9/MAPT/TIAL1/LDHA/GP1BA/CCL3/CCL3/CCL3/CCL3/CCL3/CCL3/ADORA1/ADORA1/ADORA1/MAP3K14/CASP3/TXN/ADAMTS13/MPO/THBS1/CD44/PLA2G6/PPARG/MAPT/SNCA/SNCA/ENTPD1/ENTPD1/ENTPD1/PNOC/P2RX5/P2RX5/PROZ/SCN5A/SCN5A/SCN5A/SCN5A/NGFR/ADORA2A/ADORA2A/ADORA2A/ADORA2A/ADORA2A/ADORA2A/ADORA2A/ADORA2A/ADORA2A/ADORA2A/ADORA2A/ADORA2A/ADORA2A/ADORA2A/KCNK2/KCNK2/THBS1/THBS1/MAPT/MAPT/KCNMA1/KCNMA1/C5/ENTPD1/ENTPD1/ENTPD1/ENTPD1/ENTPD1/ENTPD1/CCL3/ADRA2B/MAPT/MAPT/KCNK2/KCNK2/KCNK2/SLC8A1/PPARG/JAK2/JAK2/BCL2L1/BCL2L1/BCL2L1/BCL2L1/BCL2L1/BCL2L1/BCL2L1/BCL2L1/BCL2L1/BCL2L1/BCL2L1/BCL2L1/ENTPD1/ENTPD1/ENTPD1/PLA2G6/ALB/ALB/ALB/ANXA5/ANXA5/ANXA5/LGMN/MAPT/CD38/CD38/CD38/CD38/ADORA2A/SELE/SELE/SELE/SELE/SELE/SELE/PLA2G6/SLC8A1/RPL13A/RPL13A/MAPT/PANX1/PANX1/MAPT/THBS1/THBS1/RPL13A/BCL2L1/BCL2L1/BCL2L1/BCL2L1/KCNK2/KCNK2/MAPK8/MAPK8/KCNMA1/KCNMA1/STAT3/ENTPD1/ENTPD1/MAPT/SLC8A1/PLA2G6/PARP1/IGF1R/PLA2G6/PLA2G6/MAPK8/MPO/ANXA5/ESRRG/AGER/CLU/CLU/LGMN/ENTPD1/SELP/CLU/MAPT/IL1RN/C5/C5/NOS2/MTHFR/MTHFR/PLA2G6/PLA2G6/PLA2G6/MAPT/MAPT/MPO/VHL/VHL/VHL/ASIC1/ASIC1/THBS1/ANGPT2/SOD1/SOD1/SOD1/SOD1/JAK2/JAK2/JAK2/PLA2G6/MAPT/MAPT/SCN5A/SCN5A/SCN5A/SCN5A/TF/MFGE8/MFGE8/MFGE8/MFGE8/PPARG/PPARG/PPARG/PPARG/PPARG/PPARG/PPARG/PPARG/PPARG/PPARG/LTC4S/LTC4S/PLA2G6/ASIC1/PON1/TF/CASP3/THBS1/BCL2L1/BCL2L1/BCL2L1/BCL2L1/BCL2L1/BCL2L1/BCL2L1/BCL2L1/BCL2L1/BCL2L1/BCL2L1/BCL2L1/BCL2L1/BCL2L1/BCL2L1/BCL2L1/BCL2L1/BCL2L1/BCL2L1/BCL2L1/BCL2L1/BCL2L1/BCL2L1/BCL2L1/BCL2L1/BCL2L1/BCL2L1/BCL2L1/BCL2L1/BCL2L1/BCL2L1/BCL2L1/BCL2L1/BCL2L1/BCL2L1/BCL2L1/BCL2L1/BCL2L1/BCL2L1/BCL2L1/BCL2L1/BCL2L1/BCL2L1/BCL2L1/BCL2L1/BCL2L1/THBS1/THBS1/MAG/ADORA3/MAPT/MAPT/SLC8A1/GP1BA/GP1BA/IGF1R/IGF1R/ADORA3/ANGPT2/MFGE8/ADORA2A/ADAMTS13/TRAP1/TRAP1/JAK2/MAPT/LDHA/PLA2G6/PLA2G6/SLC8A1/JAK2/JAK2/MAPT/ENTPD1/KCNMA1/MAPT/AGT/AGT/AGT/AGT/AGT/AGT/AGT/AGT/AGT/AGT/AGT/AGT/MAPT/AGT/AGT/SELL/SELL/SELL/SELL/SELL/SELL/SELL/SELL/SELL/SELL/SELL/SELL/SELL/SELL/SELL/SELL/SELL/SELL/SELL/SELL/SELL/SELL/SELL/SELL/SELL/SELL/SELL/SELL/SELL/SELL/SELL/SELL/SELL/SELL/SELL/SELL/SELL/SELL/SELL/SELL/SELL/SELL/SELL/SELL/SELL/SELL/SELL/SELL/SELL/SELL/SELL/SELL/SELL/SELL/SELL/SELL/SELL/SELL/SELL/SELL/SELL/IL32/BCL2L1/BCL2L1/BCL2L1/BCL2L1/BCL2L1/BCL2L1/BCL2L1/BCL2L1/BCL2L1/BCL2L1/BCL2L1/BCL2L1/MAPT/SLC5A1/SLC5A1/PLA2G6/PLA2G6/TF/NOS3/NOS3/NOS3/PLA2G6/AGER/SNCA/SNCA/SNCA/STK11/TF/TF/MAPK8/PARP1/KCNMA1/KCNH2/KCNH2/KCNH2/SNCA/MAP3K14/MAP3K14/MAP3K14/MAP3K14/MAP3K14/MAP3K14/MAP3K14/MAP3K14/MAP3K14/MAP3K14/RPL13A/RPL13A/ADAMTS13/ADAMTS13/ADAMTS13/ADAMTS13/ADAMTS13/ADAMTS13/ADAMTS13/C5/IL32/IL32/IL1RN/IL1RN/KCNH2/CD47/ADORA1/AGT/AGT/AGT/TXN/ADORA2A/ADORA2A/PLA2G6/PON1/TRAP1/KCNH2/MMP9/PON1/PON1/KCNH2/MPO/MPO/TF/KCNMA1/MPO/THBS1/THBS1/THBS1/THBS1/THBS1/THBS1/THBS1/SLC8A1/SNCA/SNCA/SNCA/SNCA/IL32/TF/ESRRG/ESRRG/IL32/FAS/IL32/MAPT/LGMN/AGER/AGER/AGER/AGER/SLC8A1/SLC1A1/SLC1A1/TNFRSF10B/NGFR/NOS3/PLA2G6/SELE/MAPT/SELE/SELE/SELE/SELE/SELE/SELE/SELE/ADORA1/ADORA1/ADORA1/ADORA1/ADORA1/ADORA1/ADORA1/SLC8A1/EDN1/KCNMA1/KCNMA1/KCNMA1/KCNH2/KCNH2/PLAT/KCNMA1/TNFRSF10B/MAPK8/MTHFR/MTHFR/MTHFR/MTHFR/MTHFR/MTHFR/MTHFR/MTHFR/MTHFR/MTHFR/MTHFR/KCNMA1/NOS3/JAK2/JAK2/JAK2/MAPT/MAPT/BCL2/NGFR/PRKCD/PRKCD/PRKCD/ESRRG/TF/ASIC1/BCL2L1/IL32/KCNH2/KCNH2/THBS1/THBS1/IL32/IL32/IL32/THBS1/THBS1/PLA2G6/PLA2G6/PLA2G6/PLA2G6/MAPT/NFKB1/MAPT/ENTPD1/ENTPD1/ENTPD1/ENTPD1/STAT3/PROZ/IL32/IL32/HYOU1/HYOU1/THBS1/KLK1/IL1RN/IL1RN/IL1RN/IL1RN/IL1RN/IL1RN/IL1RN/ANGPTL4/TXN/TIAL1/NOS2/AGT/MFGE8/MFGE8/ENTPD1/ENTPD1/ENTPD1/ENTPD1/IL32/IGF1R/SNCA/SNCA/TRAP1/RPL13A/ENTPD1/MAPT/APOM/PLA2G6/TIAL1/TIAL1/TIAL1/TIAL1/TIAL1/XDH/XDH/XDH/XDH/SLC8A1/SLC8A1/MAPT/MAPT/BCL2L1/MPO/EGLN1/STAT3/STAT3/LTC4S/LTC4S/TNFRSF10B/TNFRSF10B/TNFRSF10B/ADORA1/MAPK8/APOA1/MAPT/PANX1/KCNH2/KCNH2/STAT3/PLAT/NGFR/MAPT/C5/MAPT/NFKB1/PRKCD/PRKCD/PRKCD/PON1/CD44/ANGPTL4/ANGPTL4/ANGPTL4/ANGPTL4/ANGPTL4/SLC8A1/PLA2G6/ADORA1/IL32/IL32/MAPT/MAPT/THBS1/RUNX1/IGF1R/IGF1R/SLC8A1/AIMP1/AIMP1/AIMP1/AGT/STK11/MAPT/PON1/ASIC1/PRL/PRL/RPL13A/MPO/MPO/TXN/TXN/TXN/FABP3/LGMN/THBS1/IGF1R/SLC8A1/CD44/PLA2G6/CD47/MAPT/KCNK2/TYMP/MAP3K14/MAPT/SLC8A1/MAPT/SNCA/MAPT/ALB/ALB/NOS2/IL32/IL32/ELAVL1/ELAVL1/JAK2/IL1RN/MAPT/THBS1/PLA2G6/JAK2/JAK2/PANX1/SERPINA3/MYH10/PON1/ESRRG/ESRRG/ENTPD1/KCNK2/GP1BA/ENTPD1/ENTPD1/ENTPD1/ALB/ALB/ALB/ALB/ALB/ALB/ANGPTL4/PPARG/MAPT/THBS1/PNOC/CASP3/CASP3/CASP3/CASP3/CASP3/CASP3/CASP3/CASP3/CASP3/CASP3/CASP3/CASP3/CASP3/CASP3/CASP3/CASP3/CASP3/CASP3/CASP3/RPL13A/RPL13A/RPL13A/PLA2G6/MAPT/MAPT/MMP9/CASP3/JAK2/JAK2/ADAMTS13/MAPT/CST3/MPO/KCNMA1/JAK2/ESRRG/ESRRG/ESRRG/ESRRG/ESRRG/ESRRG/THBS1/ELAVL1/NOS3/MAPT/ENTPD1/ENTPD1/ENTPD1/ENTPD1/ENTPD1/ENTPD1/ENTPD1/IL32/TNNT2/ADORA3/AGT/IL32/KCNMA1/KCNMA1/KCNMA1/KCNMA1/KCNMA1/KCNMA1/CLU/MAPK9/PROZ/KCNH2/MAPK8/MAPK8/MAPK8/MAPK8/ESRRG/ESRRG/PON1/THBS1/THBS1/THBS1/THBS1/THBS1/THBS1/MAPT/SLC8A1/MAPK9/P2RX5/P2RX5/PON1/MPO/MFGE8/MFGE8/RPL13A/RPL13A/RPL13A/MYH10/ADM/ADM/E2F3/SLC8A1/MAPT/MAPT/TRAP1/IGF1R/PON1/PRKCD/PRKCD/AGT/AGT/AGT/AGT/AGT/AGT/AGT/AGT/AGT/AGT/AGT/AGT/SOD2/MAPT/KCNMA1/THBS1/PLA2G6/MTHFR/THBS1/THBS1/THBS1/THBS1/THBS1/THBS1/THBS1/THBS1/THBS1/THBS1/THBS1/THBS1/THBS1/THBS1/THBS1/THBS1/THBS1/THBS1/IL32/MAPT/BCL2L1/BCL2L1/BCL2L1/BCL2L1/MTHFR/MFGE8/JAK2/JAK2/CD44/APOA1/IL1RN/IL1RN/STAT3/ADM/ADM/ADM/AGTR1/BCL2/PLA2G6/MAPT/MAPK8/PLA2G6/AIMP1/AIMP1/LTC4S/C5/C5/C5/C5/MPO/IL1RN/IL1RN/MAPT/NOS2/NOS2/NOS2/PLA2G6/TF/PLA2G6/PRL/ENTPD1/ENTPD1/ENTPD1/ENTPD1/ENTPD1/ENTPD1/ENTPD1/MAPT/KCNMA1/KCNMA1/KCNMA1/MAPT/MAPT/MAPT/MAPT/MAPT/MAPK8/SLC8A1/BCL2/SLC1A1/PLA2G6/BCL2/BCL2/ENTPD1/ESRRG/JAK2/TYMP/TYMP/TYMP/CD34/CD44/TRAP1/PLA2G6/PLA2G6/TNNT2/ANGPTL4/MAPT/MAPT/IL32/IL32/IL32/IL32/IL32/IL32/IL32/THBS1/THBS1/THBS1/PLA2G6/MAPK9/MAPK9/C5/PANX1/CCL2/IL1RN/SOD2/CD44/ADORA2A/SLC1A1/CD44/CD44/CD44/CD44/IL32/IL32/SNCA/SNCA/ANXA5/PRL/JAK2/PLA2G6/PLA2G6/PLA2G6/TRAP1/STK11/ENTPD1/STK11/ESRRG/IL32/IL32/IL32/KCNMA1/NOS2/NOS2/NOS2/CASP3/KCNMA1/KCNMA1/MYH10/MYH10/MYH10/MYH10/MAPT/SELE/CASP3/SCN5A/KCNMA1/KCNMA1/KCNMA1/KCNMA1/KCNMA1/KCNMA1/PLA2G6/PLA2G6/PLA2G6/RPL13A/CD47/CD47/CD47/CD47/CD47/CD47/AGT/AGT/ADORA3/SELL/KCNK2/MAPK9/TYMP/TYMP/TYMP/TYMP/TYMP/TYMP/KCNK2/KCNK2/KCNMA1/IL32/IL32/IL32/PON1/PON1/PON1/KLK1/AGT/AGT/AGT/AGT/PLA2G6/NFKB1/MAPT/THBS1/THBS1/THBS1/THBS1/MPO/MPO/MPO/ASIC1/ASIC1/PRKCD/PRKCD/MAPT/PLA2G6/MAPK8/PLA2G6/MTHFR/MTHFR/MTHFR/MTHFR/MTHFR/MTHFR/NCAM1/MAPT/TRAP1/TRAP1/C5/PLA2G6/PLA2G6/MAPT/MAPT/MAPT/MAPT/MAPT/MAPT/ADAMTS13/ADAMTS13/ADAMTS13/ADAMTS13/ADAMTS13/C5/C5/C5/C5/C5/C5/C5/SLC5A1/IL32/KLK1/KLK1/JAK2/THBS1/THBS1/CD47/MAPT/PLA2G6/NOS2/IL1RN/IL1RN/MAPT/MAPT/NOS2/TXN/ANXA5/TNFRSF11B/TNFRSF11B/CD47/BCL2L1/BCL2L1/BCL2L1/BCL2L1/BCL2L1/BCL2L1/BCL2L1/BCL2L1/BCL2L1/BCL2L1/BCL2L1/BCL2L1/BCL2L1/BCL2L1/BCL2L1/BCL2L1/BCL2L1/BCL2L1/BCL2L1/BCL2L1/BCL2L1/BCL2L1/BCL2L1/BCL2L1/BCL2L1/BCL2L1/BCL2L1/BCL2L1/BCL2L1/BCL2L1/BCL2L1/BCL2L1/BCL2L1/BCL2L1/BCL2L1/MTHFR/ADORA2A/ADORA2A/PPARG/PLA2G6/AGT/MAPT/MAPT/MAPT/PLA2G6/SELL/PLAT/PLAT/PLAT/MAG/SELP/SELP/SELP/SELP/SELP/SELP/SELP/SELP/SELP/SELP/KCNH2/IL1RN/IL1RN/ADAMTS13/PON1/PON1/CLU/VHL/LGMN/LGMN/LGMN/LGMN/LGMN/APOA1/THBS1/LGMN/PROZ/IGF1R/MAPT/MAPT/ANGPTL4/ANGPTL4/VHL/CD38/HSPA5/MAPT/PANX1/RPL13A/SLC9A1/IL32/HYOU1/HYOU1/HYOU1/HYOU1/MTHFR/MTHFR/NOS2/F2/F2/PLA2G6/PLA2G6/CASP3/KCNK2/CCL2/F2/PLA2G6/PLA2G6/PLA2G6/CD34/PLA2G6/KCNMA1/KCNMA1/KCNMA1/ADORA3/RUNX1/KCNMA1/CLU/CD44/CCL2/CCL2/CCL2/CCL2/CCL2/CCL2/CCL2/CCL2/CCL2/CCL2/CCL2/CCL2/CCL2/CCL2/CCL2/CCL2/CCL2/CCL2/CCL2/CCL2/CCL2/KCNMA1/RPL13A/RPL13A/RPL13A/RPL13A/KCNH2/KCNH2/KCNH2/KCNH2/CD44/IL32/CCL2/SLC5A1/PLA2G6/PLA2G6/SELE/SELE/SELE/SELE/SELE/SELE/SELE/SELE/SELE/SELE/SELE/SELE/SELE/SELE/SELE/SELE/SELE/SELE/SELE/SELE/SELE/SELE/SELE/SELE/SELE/SELE/SELE/SELE/SELE/SELE/SELE/SELE/SELE/SELE/SELE/SELE/SELE/SELE/SELE/SELE/SELE/SELE/SELE/SELE/SELE/SELE/SELE/SELE/SELE/SELE/SELE/SELE/SELE/SELE/SELE/SELE/SELE/SELE/SELE/SELE/SELE/SLC8A1/PRL/IL1RN/KCNH2/THBS1/THBS1/PPARG/PPARG/JAK2/MAPT/ADORA2A/ADORA2A/MAPK8/CD44/CD44/CD44/CD44/IL32/IL32/IL32/CREB1/ENTPD1/KCNH2/MAPK9/MAPK9/MAPK9/MAPT/MAPT/JAK2/THBS1/THBS1/THBS1/C5/C5/C5/MAPT/IL32/SCN5A/IL1RN/IL1RN/IL1RN/IL1RN/CYP2E1/THBS1/APOA1/MAPK8/KCNMA1/KCNMA1/MAPT/MPO/SLC8A1/CD34/CD34/KCNK2/MTHFR/PROZ/PROZ/PROZ/PROZ/PROZ/PROZ/PROZ/PROZ/PROZ/PROZ/PROZ/PROZ/PROZ/PROZ/PROZ/PROZ/MAPT/SLC8A1/PON1/F11R/CD44/STAT3/APOM/APOM/PLA2G6/JAK2/PARP1/PLA2G6/MAPT/RPL13A/ADORA1/KCNH2/IL1RN/IL1RN/IL1RN/IL1RN/IL1RN/IL1RN/IL1RN/IL1RN/IL1RN/IL1RN/IL1RN/IL1RN/IL1RN/IL1RN/IL1RN/IL1RN/IL1RN/IL1RN/IL1RN/JAK2/JAK2/JAK2/JAK2/MFGE8/TNFRSF10B/TNFRSF10B/TNFRSF10B/RUNX1/PON1/ATP2A2/ATP2A2/SNCA/BCL2/SNCA/P2RX5/MTHFR/STAT3/MAPT/CASP3/CASP3/CASP3/CASP3/CASP3/MAPT/ASIC1/ASIC1/MAPT/CYP2E1/CYP2E1/SNCA/MMP9/EGLN1/JAK2/PANX1/PANX1/PANX1/IL1RN/SNCA/SNCA/SNCA/SNCA/SNCA/SNCA/SNCA/MTHFR/MTHFR/MTHFR/ADORA2A/ADORA2A/AGT/MAPT/MAPT/MIR210/MIR210/NOS3/NOS3/PLA2G6/ADORA2A/ADORA2A/ADORA2A/ADORA2A/ADORA2A/ADORA2A/ADORA2A/MAPT/MBL2/MBL2/MBL2/MBL2/MBL2/MBL2/MBL2/MBL2/MBL2/MBL2/MBL2/MBL2/MBL2/MBL2/MBL2/MBL2/MBL2/MBL2/MBL2/SLC5A1/SLC5A1/PLA2G6/PLA2G6/NOS3/PLA2G6/PARP1/STAT3/MAPT/MAPT/MAP3K14/ENTPD1/ENTPD1/ENTPD1/ENTPD1/ENTPD1/ENTPD1/ENTPD1/ENTPD1/ENTPD1/ENTPD1/ENTPD1/ENTPD1/ENTPD1/ENTPD1/ENTPD1/ENTPD1/ENTPD1/ENTPD1/ENTPD1/ENTPD1/ENTPD1/ENTPD1/ENTPD1/ENTPD1/ENTPD1/ENTPD1/ENTPD1/ENTPD1/ENTPD1/ENTPD1/ENTPD1/ENTPD1/ENTPD1/ENTPD1/ENTPD1/ADORA1/APOA1/IL1RN/BCL2L1/C3/MAPT/MAPT/ANGPTL4/ANGPTL4/MTHFR/THBS1/ANXA5/ANXA5/ANXA5/ANXA5/ANXA5/ANXA5/PROZ/MAPT/MAPT/MAPT/GP1BA/MAPT/SLC8A1/IL32/IL32/IL32/PLA2G6/PRKCD/PRKCD/MAPT/THPO/IL1RN/IL1RN/MAPT/MAPT/MAPT/MAPT/MAPT/STK11/STK11/LGMN/MAPT/MPO/MPO/MPO/MPO/MPO/MPO/MBL2/KCNK2/KCNK2/KCNK2/TRAP1/AIMP1/AIMP1/AIMP1/AIMP1/AIMP1/AIMP1/NOS2/MPO/MAPT/NOS2/MFGE8/IGF1R/ENTPD1/ENTPD1/APOA1/APOA1/LGMN/KCNH2/VHL/VHL/HSPA5/SLC8A1/SLC8A1/ASIC1/MIR210/CASP3/KCNH2/KCNH2/SCN5A/KCNK2/IGF1R/ADRB2/ADRB2/MTHFR/SLC8A1/SLC8A1/APOA1/TXN/TXN/TXN/TXN/TXN/TXN/TXN/KCNH2/KCNMA1/MAPT/PLA2G6/PLAT/MAPT/MPO/KCNMA1/KCNMA1/KCNMA1/KCNMA1/KCNMA1/KCNMA1/GPT/ASIC1/ASIC1/ASIC1/ASIC1/MMP9/MAPT/SOD2/SOD2/SOD2/FABP3/ANGPT1/ANGPT1/MAPT/MMP9/THBS1/JAK2/JAK2/ADORA2A/ADORA2A/MAPT/BCL2L1/BCL2L1/BCL2L1/BCL2L1/BCL2L1/BCL2L1/BCL2L1/BCL2L1/BCL2L1/BCL2L1/BCL2L1/BCL2L1/BCL2L1/KCNK10/KCNK10/IL1RN/PLA2G6/MAPT/CKM/RPL13A/MYH10/JAK2/MAPT/MAPT/MAPT/MAPT/MAPT/CLU/CLU/CLU/CLU/MAPT/ENTPD1/ENTPD1/ENTPD1/ENTPD1/ENTPD1/AGT/AGT/PRKCD/CLU/MFGE8/MFGE8/MAPT/MAPT/SLC8A1/PLA2G6/TRAP1/IL32/C5/C5/C5/C5/AGT/PON1/CASP3/HYOU1/HYOU1/HYOU1/TF/C5/C5/C5/THBS1/THBS1/TXN/NCAM1/PLA2G6/PLA2G6/PLA2G6/PLA2G6/PLA2G6/PLA2G6/PLA2G6/PLA2G6/PLA2G6/KCNMA1/KCNMA1/KCNMA1/KCNMA1/KCNMA1/KCNMA1/PANX1/MAPT/ADORA3/PON2/PLA2G6/CST3/PLAT/ADAMTS13/ADAMTS13/KCNH2/EGLN1/EGLN1/EGLN1/EGLN1/EGLN1/EGLN1/EGLN1/EGLN1/EGLN1/EGLN1/EGLN1/EGLN1/EGLN1/EGLN1/EGLN1/EGLN1/EGLN1/EGLN1/EGLN1/EGLN1/EGLN1/EGLN1/EGLN1/EGLN1/EGLN1/EGLN1/EGLN1/EGLN1/EGLN1/EGLN1/EGLN1/EGLN1/EGLN1/EGLN1/EGLN1/EGLN1/EGLN1/EGLN1/EGLN1/IL32/IL32/GP1BA/THBS1/MAPK8/MAPK8/PLA2G6/PLA2G6/VHL/VHL/KCNH2/KCNMA1/ASIC1/ASIC1/ASIC1/ASIC1/ASIC1/ASIC1/ASIC1/ASIC1/ASIC1/ASIC1/ASIC1/ASIC1/ADAMTS13/ADAMTS13/KCNMA1/KCNMA1/KCNMA1/KCNMA1/KCNMA1/KCNMA1/KCNMA1/KCNMA1/KCNMA1/KCNMA1/KCNMA1/MAPT/SLC8A1/MAPT/VHL/VHL/VHL/MAPT/MAPT/ADORA2A/ADORA2A/ADORA2A/ADORA2A/ADORA2A/ADORA2A/ADORA2A/ADORA2A/ADORA2A/ADORA2A/ADORA2A/ADORA2A/ADORA2A/ADORA2A/MAPK9/EGLN1/SLC29A4/MPO/THBS1/THBS1/THBS1/SCN5A/MAPT/IL32/IL32/IGF1R/IGF1R/BCL2/BCL2/BCL2/ENTPD1/ENTPD1/ADORA2A/ADORA2A/SLC8A1/MAPT/MAPT/MPO/PLA2G6/PLA2G6/PLA2G6/PLA2G6/PLA2G6/PLA2G6/PLA2G6/PLA2G6/RPL13A/RPL13A/RPL13A/RPL13A/PON2/CCL3/CCL3/CCL3/BCL2L1/SOD2/IL32/IGF1R/MAPT/SLC8A1/PANX1/PRKCD/SLC8A1/MAPT/MAPT/MAPT/MBL2/PLAT/IL32/IL32/IL32/IL32/MAPT/ADORA1/ELAVL1/SLC5A1/SLC5A1/SLC5A1/SLC5A1/AGT/SNCA/SNCA/JAK2/PANX1/KCNMA1/KCNMA1/TNFRSF10B/TNFRSF10B/MPO/MPO/MPO/THBS1/IGF1R/PLA2G6/MIR210/MIR210/MIR210/MIR210/MIR210/MIR210/IL1RN/IL1RN/RPL13A/JAK2/ALB/NOS3/NOS3/SELP/SELP/THBS1/ANGPT2/IL32/IL32/MAPT/SNCA/SNCA/NFKB1/HSPA5/TNFRSF10B/MAPT/PLA2G6/KCNMA1/PON2/APOA1/CLU/TGFB1/MMP9/SLC8A1/ADAMTS13/ADAMTS13/ADAMTS13/KCNMA1/PON1/PON1/MFGE8/ASIC1/MIR210/PLA2G6/PLA2G6/JAK2/MAG/MAG/STAT3/PROZ/PROZ/PROZ/PROZ/PROZ/PROZ/PROZ/PROZ/PROZ/PROZ/PROZ/PROZ/PROZ/PROZ/PROZ/PROZ/PROZ/PROZ/PROZ/PROZ/PROZ/PROZ/PROZ/PROZ/KCNK2/GP1BA/MAPT/THBS1/IGF1R/THBS1/KCNK2/KCNK2/KCNK2/KCNK2/KCNK2/KCNK2/KCNK2/KCNK2/KCNK2/KCNK2/KCNK2/KCNK2/KCNK2/KCNK2/KCNK2/KCNK2/KCNK2/KCNK2/KCNK2/KCNK2/KCNK2/KCNK2/PNOC/KCNH2/AGTR1/SLC8A1/KCNMA1/KCNMA1/KCNMA1/KCNMA1/KCNMA1/MBL2/MBL2/MBL2/MBL2/MBL2/MBL2/MBL2/MBL2/MBL2/MBL2/MBL2/MBL2/MBL2/MBL2/MBL2/MBL2/MBL2/MBL2/ADORA2A/MPO/VHL/VHL/VHL/PLA2G6/PLAT/XDH/RUNX1/SLC8A1/AIMP1/IL1RN/F11R/F11R/F11R/F11R/F11R/F11R/MAPT/SLC8A1/SLC8A1/SLC8A1/SLC8A1/SLC8A1/SLC8A1/SLC8A1/SLC8A1/SLC8A1/SLC8A1/SLC8A1/SLC8A1/SLC8A1/SLC8A1/SLC8A1/SLC8A1/SLC8A1/E2F3/MBL2/KCNMA1/SOD2/PARP1/PARP1/PARP1/PARP1/PARP1/PARP1/PARP1/PARP1/PARP1/PARP1/PARP1/PARP1/MAPT/RPL13A/THBS1/MPO/ADORA3/SLC8A1/ENTPD1/ADORA3/ADORA3/ADORA3/AGT/AGT/AGT/KCNMA1/KCNMA1/ADAMTS13/ADAMTS13/SCN5A/SCN5A/PLA2G6/MAPT/MAPT/ASIC1/ASIC1/ASIC1/ASIC1/ASIC1/KCNK2/GP1BA/JAK2/JAK2/PLA2G6/AGT/AGT/CD38/STAT3/PANX1/CREB1/CREB1/CREB1/PANX1/PLA2G6/PLA2G6/IL1RN/IL1RN/IL1RN/IL1RN/IL1RN/IL1RN/IL1RN/IL1RN/IL1RN/IL1RN/IL1RN/IL1RN/IL1RN/IL1RN/IL1RN/IL1RN/IL1RN/IL1RN/IL1RN/PON1/ENTPD1/ENTPD1/ENTPD1/ENTPD1/ENTPD1/ENTPD1/ENTPD1/ENTPD1/ENTPD1/ENTPD1/ENTPD1/ENTPD1/ENTPD1/IL1RN/PLA2G6/PLA2G6/MAPT/MAPT/TYMP/IL1RN/SNCA/PPARG/PLA2G6/PLA2G6/PROZ/PROZ/PROZ/PROZ/PROZ/PROZ/PROZ/PROZ/PROZ/PROZ/PROZ/PROZ/ASIC1/ASIC1/TRAP1/PRKCD/P2RX5/GP1BA/CCL2/MAPT/KCNMA1/IL1RN/SLC8A1/KCNK2/F2/NOS2/THBS1/MAPT/CD47/STAT3/STAT3/STAT3/MAPT/SP1/SP1/SP1/SP1/MTHFR/IL32/IL32/IL32/IL32/IL32/IL32/IL32/APOA1/APOA1/APOA1/MIR210/ENTPD1/ENTPD1/ENTPD1/SELL/SELL/RPL13A/RPL13A/HSPA5/HSPA5/ATP2A2/ADAMTS13/ADAMTS13/ADAMTS13/ADAMTS13/ADAMTS13/ADAMTS13/ADAMTS13/ADAMTS13/ADAMTS13/ADAMTS13/ADAMTS13/ADAMTS13/ADAMTS13/ADAMTS13/ADAMTS13/ADAMTS13/ADAMTS13/ADAMTS13/ADAMTS13/ADAMTS13/ADAMTS13/ADAMTS13/ADAMTS13/ADAMTS13/THPO/MTHFR/JAK2/JAK2/IL1RN/MYH10/ADAMTS13/CD44/PON2/PON1/GP1BA/THBS1/IL32/NOS3/MAPK8/MAPK8/MAPK8/MAPK8/JAK2/ANXA5/ANXA5/ANXA5/ANXA5/ANXA5/ANXA5/KCNMA1/MIR210/SNCA/ADORA1/CKM/NOS2/TF/PLA2G6/TRAP1/TRAP1/TRAP1/TRAP1/TRAP1/AGT/AGT/AGT/AGT/AGT/AGT/AGT/PLAT/KCNH2/KCNH2/STK11/ENTPD1/PLA2G6/PLA2G6/ADORA3/PLA2G6/ADORA1/ASIC1/APOM/APOM/APOM/APOM/APOM/APOM/APOM/APOM/APOM/APOM/APOM/APOM/APOM/APOM/MAPT/MAPT/MAPT/MAPT/MAPT/MAPT/MAPT/MAPT/MAPT/MAPT/MAPT/MAPT/AGT/PARP1/KCNK2/PLAT/PLAT/IL1RN/JAK2/F11R/F11R/F11R/F11R/F11R/F11R/F11R/F11R/F11R/F11R/F11R/MAP3K14/MTHFR/MTHFR/MAPT/MPO/JAK2/SLC8A1/SLC8A1/SLC8A1/SLC8A1/SLC8A1/SLC8A1/SLC8A1/SLC8A1/FAS/KCNH2/ADORA3/ADORA3/ADORA3/ADORA3/ADORA3/ADORA3/ADORA3/ADORA3/ADORA3/JAK2/MAPT/TRAP1/MAPK8/ESRRG/ASIC1/PLA2G6/MMP9/TNFRSF10B/TNFRSF10B/TNFRSF10B/TNFRSF10B/XRCC1/ADORA2A/NOS2/CD44/SCN5A/ASIC1/ESRRG/PLA2G6/IL1RN/IL1RN/PANX1/PANX1/PANX1/PANX1/F5/MAPT/MAPT/ATP2A2/KCNMA1/KCNMA1/PPARG/KCNMA1/MAP3K14/TXN/MAPT/SLC8A1/ENTPD1/VHL/CASP3/MAPT/MAPT/MAPT/THBS1/PLA2G6/PLA2G6/LGMN/ADORA3/KCNMA1/KCNK2/CD38/BCL2L1/BCL2L1/BCL2L1/BCL2L1/SLC29A4/APOA1/BCL2/CLU/PARP1/SNCA/SNCA/PON1/PON1/PON1/PLA2G6/PPARG/PPARG/TNFRSF10B/MAPT/MAPT/MAPT/MAPT/MAPT/JAK2/JAK2/ADAMTS13/ADAMTS13/ADAMTS13/ADAMTS13/ADAMTS13/ADAMTS13/ADAMTS13/ADAMTS13/ADAMTS13/JAK2/ADAMTS13/CD44/CD44/IL32/IL32/IL1RN/ADORA1/PPARG/PPARG/PPARG/PPARG/PPARG/THBS1/NOS3/JAK2/PLA2G6/PLA2G6/IL1RN/IL1RN/IL1RN/BCL2/AGT/AGT/AGT/CASP3/PLA2G6/ENTPD1/ENTPD1/ENTPD1/ENTPD1/ENTPD1/ENTPD1/ENTPD1/ENTPD1/ENTPD1/ENTPD1/ENTPD1/ENTPD1/THBS1/KCNH2/PPARG/ENTPD1/ADORA2A/ADORA2A/ADORA2A/ADORA2A/SELL/SELL/MFGE8/MFGE8/MFGE8/SLC8A1/ENTPD1/ADORA2A/EGLN1/MFGE8/JAK2/THBS1/THBS1/THBS1/TRAP1/SOD2/SOD2/CCL2/KCNK2/MBL2/JAK2/IL1RN/IL1RN/KCNMA1/KCNMA1/MBL2/IL32/PROZ/PPARG/MAPT/PARP1/SLC5A1/SLC5A1/GP1BA/S100B/MAPK8/PON1/JAK2/JAK2/APOA1/APOA1/THBS1/MAP3K14/TRAP1/TRAP1/SNCA/SNCA/SNCA/F11R/APOA1/APOA1/KCNMA1/IGF1R/PON1/NOS3/VHL/CD47/CD47/CD47/MPO/MPO/PLAT/MAPT/ENTPD1/ENTPD1/MIR210/MIR210/MIR210/ANXA5/SP1/SP1/EDN1/RPL13A/KCNMA1/KCNMA1/KCNMA1/KCNMA1/AGT/STAT3/STAT3/STAT3/STAT3/STAT3/KCNH2/KCNH2/CD47/PON2/NGFR/KCNMA1/TF/NOS2/AXL/AXL/AXL/FGF1/MTHFR/MAG/PLA2G6/PLA2G6/AXL/F2/STK11/MAPT/PPARG/PPARG/PPARG/PPARG/PPARG/PPARG/AIMP1/AIMP1/AIMP1/AIMP1/AIMP1/AIMP1/AIMP1/AIMP1/AIMP1/PON1/MAPT/KCNMA1/E2F3/TXN/MAPK9/P2RX5/P2RX5/P2RX5/P2RX5/P2RX5/P2RX5/PON1/PON1/ADORA2A/ADORA2A/ADORA2A/ADORA2A/ADORA2A/ADORA2A/ADORA2A/MIR210/NOS3/LTC4S/LTC4S/LTC4S/LTC4S/F2/F2/F2/F2/F2/ESRRG/ESRRG/MAPT/PPARA/MAPT/MAPT/MAPT/PRKCD/MMP9/ADORA3/ADORA3/ADORA3/ADAMTS13/ADAMTS13/ADAMTS13/ADAMTS13/PLA2G6/ALB/ALB/SNCA/MAPK9/NOS2/NOS2/TNFRSF1A/KLK1/KLK1/KLK1/KLK1/ADORA2A/ADORA2A/ASIC1/ASIC1/ASIC1/AGT/CASP3/PRL/ANGPT1/MAPT/SLC8A1/AGT/MTHFR/ESRRG/ESRRG/PRKCD/PRKCD/PRKCD/PRKCD/PRKCD/PRKCD/PROZ/PROZ/PROZ/PROZ/PROZ/PROZ/PROZ/PROZ/PROZ/PROZ/PROZ/PROZ/PROZ/PROZ/PROZ/PROZ/PROZ/PROZ/PROZ/PROZ/PROZ/PROZ/PROZ/PROZ/ADORA2A/ADORA2A/ADORA2A/ADORA2A/ADORA2A/ADORA2A/ADORA2A/ADORA2A/ADORA2A/ADORA2A/EGLN1/APOA1/SLC8A1/MFGE8/MFGE8/MFGE8/MFGE8/ADORA2A/PON1/ADORA2A/MYH10/ASIC1/ANXA5/MAPT/THBS1/THBS1/THBS1/THBS1/THBS1/KCNK2/NOS2/IGF1R/MOCS2/PARP1/PARP1/PARP1/PARP1/PARP1/PARP1/PARP1/PARP1/PARP1/PARP1/PARP1/PARP1/PARP1/PARP1/PARP1/PARP1/PARP1/PARP1/MAPT/CCL2/ADAMTS13/C5/C5/C5/C5/C5/CLU/CLU/CLU/TNFRSF10B/TNFRSF10B/TNFRSF10B/IL1RN/ANGPTL4/CD38/CD38/CD38/CD38/CD38/CD38/CD38/CD38/CD38/TNFRSF10B/TNFRSF10B/TNFRSF10B/TNFRSF10B/NOS3/ANGPTL4/BCL2L1/PLA2G6/ADORA3/IL32/IL32/IL32/IL32/NFKB1/IL32/IGF1R/PRKCD/PRKCD/PRKCD/PRKCD/PRKCD/PRKCD/PRKCD/PRKCD/GP1BA/JAK2/APOA1/CASP3/IL32/IL32/MAPT/MFGE8/MFGE8/IL32/THBS1/P2RX5/P2RX5/MAPT/ALB/ALB/ALB/ALB/ALB/ALB/ALB/ALB/ALB/ALB/SELL/MOCS2/MOCS2/MOCS2/CD38/CD38/VHL/VHL/NOS2/PON2/PPARG/PPARG/PPARG/PPARG/PPARG/APOA1/APOA1/MAPT/
DOID:3213	demyelinating disease	126	0.920641	1.17467	5.10524e-10	6.38155e-10		899248	tags=20%, list=17%, signal=17%	IRF1/MAPT/MOG/HLA-C/HLA-C/NOD2/MOG/IL1RN/HLA-DRB5/IL2RA/IL2RA/IFNG/AXL/AXL/ITGB2/NOD2/HLA-DRA/ICAM3/CRYAB/CRYAB/CRYAB/CRYAB/CRYAB/CRYAB/CRYAB/CRYAB/GAD1/GAD1/GAD1/GAD1/NOD2/MAPT/HLA-DRB1/IRF8/VIPR2/HLA-DQA1/HLA-DPB1/HLA-DPB1/HLA-DPB1/HLA-DPB1/HLA-A/HLA-G/KLC1/IL2RA/IL7R/IL7R/IL7R/IL7R/MOG/CD6/BCL2L1/MOG/MOG/MOG/MOG/VIPR2/ICAM3/HLA-A/MOG/MAPT/IL7R/HLA-G/HLA-G/HLA-G/HLA-G/HLA-G/HLA-G/HLA-G/HLA-DRB5/MICB/CD28/MOG/MOG/IL13/GFI1/GFI1/GFI1/GFI1/GFI1/GFI1/GFI1/HLA-DRB5/ITGB2/ITGB2/IL1RN/IL1RN/IL1RN/IL1RN/IL1RN/MAPT/VIPR2/VIPR2/VIPR2/HLA-A/VIPR2/C4A/BTNL2/BTNL2/BTNL2/BTNL2/BTNL2/BTNL2/BTNL2/BTNL2/BTNL2/BTNL2/BTNL2/BTNL2/BTNL2/BTNL2/BTNL2/BTNL2/BTNL2/BTNL2/BTNL2/BTNL2/BTNL2/BTNL2/HLA-A/HLA-DPB1/AGT/MAPT/ICAM3/CD46/MICB/C4A/MICB/MICB/KLC1/MAPT/MAPT/MAPT/CRYAB/MAPT/MAPT/MAPT/MAPT/HLA-A/RTN4/HLA-G/HLA-DRB1/HLA-DRB5/MAPT/MAPT/HLA-G/CXCL12/MOG/AGT/MOG/HLA-DPB1/GAPDH/VIPR2/EIF2B5/EIF2B5/EIF2B5/EIF2B5/EIF2B5/VIPR2/VIPR2/SLC1A2/SLC1A2/SLC1A2/SLC1A2/SLC1A2/SLC1A2/SLC1A2/SLC1A2/SLC1A2/SLC1A2/SLC1A2/SLC1A2/SLC1A2/SLC1A2/HLA-DRB1/HLA-DRB1/BCL2L1/BCL2L1/BCL2L1/BCL2L1/BCL2L1/BCL2L1/BCL2L1/BCL2L1/BCL2L1/BCL2L1/BCL2L1/BCL2L1/BCL2L1/BCL2L1/BCL2L1/BCL2L1/BCL2L1/BCL2L1/BCL2L1/BCL2L1/BCL2L1/BCL2L1/BCL2L1/BCL2L1/BCL2L1/BCL2L1/BCL2L1/BCL2L1/HLA-G/HLA-G/CX3CR1/IFNG/HLA-DPB1/HLA-DPB1/HLA-DPB1/HLA-DPB1/HLA-DPB1/HLA-DPB1/HLA-DPB1/HLA-DPB1/HLA-DPB1/HLA-DPB1/HLA-DPB1/HLA-DPB1/HLA-DPB1/HLA-DPB1/HLA-DPB1/HLA-DPB1/HLA-DPB1/MAPT/MAPT/MAPT/KLC1/KLC1/BTNL2/BTNL2/BTNL2/BTNL2/BTNL2/BTNL2/BTNL2/BTNL2/BTNL2/BTNL2/BTNL2/BTNL2/BTNL2/BTNL2/BTNL2/BTNL2/BTNL2/BTNL2/BTNL2/BTNL2/BTNL2/BTNL2/BTNL2/BTNL2/BTNL2/BTNL2/BTNL2/HLA-G/HLA-G/HLA-G/IL6R/IL6R/APOA1/HLA-G/HLA-DRB5/MOG/MOG/MOG/MOG/MOG/MOG/MOG/MOG/MOG/IL1RN/IL2RA/IL2RA/IL2RA/HLA-DRB5/HLA-DRB1/BCHE/CAT/IL2RA/MAPT/MICB/VIPR2/IL1RN/MAPT/KLC1/MICB/HLA-DQB1/HLA-DQB1/HLA-DQB1/HLA-DQB1/HLA-DQB1/HLA-DQB1/HLA-DQB1/HLA-DQB1/HLA-DQB1/HLA-DQB1/HLA-DQB1/HLA-DQB1/HLA-DQB1/HLA-DQB1/HLA-DQB1/HLA-DQB1/HLA-DQB1/HLA-DQB1/HLA-DQB1/HLA-DQB1/HLA-DQB1/HLA-DQB1/HLA-DQB1/HLA-DQB1/HLA-DQB1/HLA-DQB1/HLA-DQB1/HLA-DQB1/HLA-DQB1/HLA-DQB1/HLA-DQB1/HLA-DQB1/HLA-DQB1/HLA-DQB1/HLA-DQB1/HLA-DQB1/HLA-DQB1/HLA-DQB1/HLA-DQB1/HLA-DQB1/HLA-DQB1/HLA-DQB1/HLA-DQB1/HLA-DQB1/HLA-DQB1/HLA-DQB1/HLA-DQB1/HLA-DQB1/HLA-DQB1/HLA-DQB1/HLA-DQB1/HLA-DQB1/HLA-DQB1/HLA-DQB1/HLA-DQB1/HLA-DQB1/HLA-DQB1/HLA-DQB1/HLA-DQB1/HLA-DQB1/HLA-DQB1/HLA-DQB1/HLA-DQB1/HLA-DQB1/HLA-DQB1/HLA-DQB1/HLA-DQB1/HLA-DQB1/HLA-DQB1/HLA-DQB1/HLA-DQB1/HLA-DQB1/HLA-DQB1/HLA-DQB1/HLA-DQB1/HLA-DQB1/HLA-DQB1/HLA-DQB1/HLA-DQB1/HLA-DQB1/HLA-DQB1/HLA-DQB1/HLA-DQB1/HLA-DQB1/HLA-DQB1/HLA-DQB1/HLA-DQB1/HLA-DQB1/HLA-DQB1/HLA-DQB1/HLA-DQB1/HLA-DQB1/HLA-DQB1/HLA-DQB1/HLA-DQB1/HLA-DQB1/HLA-DQB1/HLA-DQB1/HLA-DQB1/HLA-DQB1/HLA-DQB1/HLA-DQB1/HLA-DQB1/HLA-DQB1/HLA-DQB1/HLA-DQB1/HLA-DQB1/HLA-DQB1/HLA-DQB1/HLA-DQB1/HLA-DQB1/HLA-DQB1/HLA-DQB1/HLA-DQB1/HLA-DQB1/HLA-DQB1/HLA-DQB1/HLA-DQB1/HLA-DQB1/HLA-DQB1/HLA-DQB1/HLA-DQB1/HLA-DQB1/HLA-DQB1/HLA-DQB1/HLA-DQB1/HLA-DQB1/HLA-DQB1/HLA-DQB1/HLA-DQB1/HLA-DQB1/HLA-DQB1/HLA-DQB1/HLA-DQB1/HLA-DQB1/HLA-DQB1/HLA-DQB1/HLA-DQB1/HLA-DQB1/HLA-DQB1/HLA-DQB1/HLA-DQB1/HLA-DQB1/MOG/MOG/MOG/MOG/MOG/MOG/MOG/MOG/MOG/MOG/MOG/MOG/MOG/MOG/MOG/MOG/MOG/MOG/MOG/MOG/MOG/MOG/MPO/MPO/MPO/NOD2/MOG/HLA-G/HLA-G/IRF5/MBP/MBP/HLA-G/MOG/NOD2/NOD2/MAPT/HLA-DQB1/CHI3L1/MAPT/VIPR2/HLA-G/HLA-G/HLA-G/HLA-G/HLA-G/HLA-G/HLA-G/HLA-G/HLA-G/HLA-G/HLA-G/HLA-G/BIRC2/BIRC2/BIRC2/BIRC2/BIRC2/BIRC2/BIRC2/BIRC2/BIRC2/BIRC2/BIRC2/BIRC2/BIRC2/BIRC2/BIRC2/BIRC2/BIRC2/BIRC2/BIRC2/BIRC2/BIRC2/BIRC2/BIRC2/BIRC2/BIRC2/BIRC2/BIRC2/BIRC2/BIRC2/BIRC2/VIPR2/VIPR2/C4A/IL6R/IL6R/IL6R/IL6R/IL6R/BTNL2/BTNL2/MICB/HLA-A/HLA-A/HLA-DRB1/MAPT/ITGB2/AGT/HLA-A/HLA-A/HLA-G/HLA-G/HLA-G/HLA-G/HLA-G/HLA-DPB1/HLA-DPB1/KLC1/KLC1/KLC1/KLC1/HLA-G/IFI27/NOD2/NOD2/VIPR2/VIPR2/HLA-G/HLA-G/HLA-G/HLA-G/HLA-G/HLA-G/HLA-G/CD28/HLA-DRA/HLA-DRA/HLA-DRA/HLA-DRA/HLA-DRA/HLA-DRA/MOG/A2M/HLA-DRB5/HLA-DRA/HLA-DRA/MOG/HLA-B/ICAM3/HLA-DPB1/HLA-DPB1/HLA-DPB1/HLA-DPB1/HLA-DPB1/HLA-DPB1/HLA-DPB1/HLA-DPB1/HLA-DPB1/HLA-DPB1/HLA-DPB1/HLA-DPB1/HLA-DPB1/HLA-DPB1/HLA-DPB1/HLA-DPB1/HLA-DPB1/MAPT/MAPT/HLA-DRB1/HLA-DRB1/HLA-DRB1/MOG/HLA-DPB1/HLA-DPB1/HLA-DPB1/BTNL2/BTNL2/BTNL2/BTNL2/BTNL2/BTNL2/BTNL2/BTNL2/BTNL2/VIPR2/VIPR2/VIPR2/VIPR2/VIPR2/VIPR2/RTN4/SLC1A2/MPZ/HLA-A/CCR5/CCR5/CCR5/CCR5/CCR5/CCR5/IRF5/IFNG/HLA-DRB1/MOG/HLA-DQB1/BTNL2/BTNL2/BTNL2/BTNL2/BTNL2/CD14/CD14/IL2RA/IL2RA/IL2RA/IRF5/IFI27/IFI27/VIPR2/VIPR2/HLA-A/HLA-DQB1/MAPT/HLA-G/BTNL2/HLA-A/HLA-A/HLA-A/HLA-A/HLA-A/HLA-A/HLA-A/HLA-A/HLA-A/HLA-A/HLA-A/HLA-A/HLA-A/HLA-A/HLA-A/HLA-A/HLA-A/MPO/VIPR2/VIPR2/RTN4/HLA-G/HLA-G/HLA-G/HLA-G/HLA-G/HLA-G/MAPT/HLA-DPB1/HLA-DPB1/CD28/APOA1/MOG/HLA-A/HLA-A/IL1RN/IL1RN/IL1RN/IL1RN/GPC5/GPC5/GPC5/GPC5/GPC5/GPC5/CD28/HLA-C/KLC1/MICB/HLA-DRB1/HLA-DRB1/GAPDH/S100B/VIPR2/VIPR2/VIPR2/VIPR2/VIPR2/MPO/KLC1/HLA-DQB1/MICB/HLA-G/HLA-G/HLA-G/HLA-G/HLA-G/KLC1/MOG/HLA-DRA/CRYAB/HLA-C/CRYAB/CHIT1/CHIT1/CHIT1/CHIT1/CHIT1/CHIT1/MAPT/MOG/VIPR2/MAPT/ENTPD1/ENTPD1/ENTPD1/ENTPD1/ENTPD1/ENTPD1/MOG/MOG/MOG/MOG/MOG/MOG/MOG/MOG/MOG/MOG/MOG/MOG/MOG/MOG/MOG/MAPT/MAPT/MAPT/MAPT/MAPT/MAPT/GSTM1/S100B/MICB/VIPR2/VIPR2/VIPR2/HLA-G/HLA-G/HLA-G/HLA-G/MAPT/MAPT/IL1RN/SLC1A2/MAPT/GAD1/IL4R/PTPRC/AXL/HLA-DRB5/HLA-DRB5/HLA-DRB5/HLA-DRB5/HLA-DRB5/HLA-DRB5/HLA-DRB5/HLA-DRB5/HLA-DRB5/HLA-DRB5/HLA-DRB5/HLA-DRB5/HLA-DRB5/HLA-DRB5/HLA-DRB5/HLA-DRB5/HLA-DRB5/HLA-DRB5/HLA-DRB5/HLA-DRB5/HLA-DRB5/HLA-DRB5/HLA-DRB5/HLA-DRB5/HLA-DRB5/HLA-DRB5/HLA-DRB5/HLA-DRB5/HLA-DRB1/NOD2/HLA-G/HLA-G/HLA-G/HLA-G/HLA-G/HLA-G/MAPT/HLA-DRB5/CD46/HLA-G/MOG/MOG/MOG/MOG/MOG/MOG/MOG/MOG/MOG/HLA-G/CKB/CKB/HLA-DPB1/HLA-B/HLA-DPB1/HLA-DRB5/HLA-DRB5/HLA-DRB5/HLA-G/HLA-G/AGT/AGT/IL4R/HLA-DRB5/HLA-G/SLC1A2/SLC1A2/BTNL2/HLA-G/IL6R/IL6R/MAPT/ENTPD1/ENTPD1/ENTPD1/ENTPD1/MICB/MICB/MICB/MICB/MICB/MICB/MICB/MBP/AGT/HLA-DRB1/MAPT/HLA-DRA/IL1RN/HLA-DQB1/HLA-DQB1/HLA-DQB1/HLA-DQB1/HLA-DQB1/HLA-DQB1/VIPR2/HLA-G/ENTPD1/HLA-A/MMP9/MOG/VIPR2/APOA1/HLA-DPB1/VIPR2/MOG/IFNG/SLC1A2/SLC1A2/CD6/IL2RA/SLC1A2/SLC1A2/SLC1A2/SLC1A2/SLC1A2/MAPT/MAPT/MAPT/MAPT/SLC1A2/HLA-DRB1/HLA-DRB1/HLA-DRB1/HLA-DRB1/HLA-DRB1/HLA-DRB1/HLA-DRB1/HLA-DRB1/HLA-DRB1/HLA-DRB1/HLA-DRB1/HLA-DRB1/VIPR2/IFI27/IFI27/IFI27/IL2RA/IL2RA/HLA-DRB1/HLA-B/HLA-B/CCR1/CCR1/MAPT/MAPT/MOG/CD28/CCL5/MMP9/MOG/IRF8/NOD2/BIRC2/VIPR2/SLC1A1/VIPR2/VIPR2/VIPR2/VIPR2/VIPR2/VIPR2/MAPT/HLA-DRB5/HLA-DPB1/HLA-DPB1/HLA-A/HLA-DRA/HLA-DRA/HLA-DRA/HLA-DRB1/HLA-DRB1/HLA-DRB1/HLA-DRB1/HLA-DRB1/HLA-DRB1/HLA-DRB1/HLA-DRB1/HLA-DRB1/HLA-DRB1/HLA-DRB1/HLA-DRB1/HLA-DRB1/HLA-DRB1/HLA-DRB1/HLA-DRB1/HLA-DRB1/HLA-DRB1/HLA-DRB1/HLA-DRB1/HLA-DRB1/HLA-DRB1/VIPR2/CD28/CD28/HLA-DQB1/CNTF/SLC1A2/SLC1A2/SLC1A2/SLC1A2/SLC1A2/SLC1A2/SLC1A2/HLA-A/CXCL10/HLA-DRB5/HLA-DRA/HLA-DRA/HLA-DRA/MAPT/CD28/HLA-A/IL2RA/IFI27/HLA-G/HLA-G/HLA-G/HLA-G/SLC1A1/HLA-DQA1/C4A/C4A/C4A/HLA-DQB1/VIPR2/HLA-G/VIPR2/VIPR2/VIPR2/VIPR2/VIPR2/VIPR2/NR3C1/NR3C1/CCL5/HLA-DRA/IFI27/IFI27/ENTPD1/HLA-DRB1/HLA-DRB1/HLA-DRB1/HLA-DRB1/HLA-DRB1/HLA-DRB1/HLA-DRB1/HLA-DRB1/HLA-DRB1/HLA-DRB1/MAPT/MOG/ENTPD1/ENTPD1/CD47/CD47/MAPT/VIPR2/ITGB2/IL1RN/IL1RN/IL1RN/BTNL2/MAPT/MICB/HLA-G/HLA-G/HLA-G/HLA-G/HLA-G/HLA-G/HLA-G/HLA-G/HLA-G/AGT/NOD2/CRYAB/HLA-DQB1/HLA-DQB1/HLA-DQB1/HLA-DQB1/SLC1A3/SLC1A3/SLC1A3/SLC1A3/SLC1A3/SLC1A3/SLC1A3/SLC1A3/SLC1A3/SLC1A3/SLC1A3/SLC1A3/SLC1A3/SLC1A3/SLC1A3/SLC1A3/SLC1A3/CD28/CKB/CKB/CNTF/CNTF/CNTF/CNTF/CNTF/CNTF/CNTF/CNTF/CNTF/CNTF/CNTF/CNTF/CNTF/CNTF/CNTF/CNTF/CNTF/CNTF/CNTF/CNTF/CNTF/CNTF/CNTF/CNTF/CNTF/CNTF/CNTF/CNTF/CNTF/CNTF/CNTF/CNTF/IRF1/MICB/ITGB2/MICB/IRF8/MAPT/MAPT/MAPT/HLA-G/MAPT/IL2RA/KLC1/KLC1/HLA-A/HLA-B/HLA-G/VIPR2/VIPR2/FAS/HLA-DRB1/HLA-A/HLA-A/HLA-A/HLA-A/HLA-A/MAPT/MAPT/IL4R/IL4R/ITGB2/BCHE/HLA-C/HLA-C/HLA-G/VIPR2/VIPR2/IFNG/MAPT/MOG/MOG/MOG/HLA-DRB5/MOG/MAPT/BCHE/CD4/F2RL1/MOG/BTNL2/HLA-A/ITGB2/CD6/CD6/MX1/MAPT/MAPT/CKB/VIPR2/HLA-DRB1/VIPR2/HLA-G/HLA-G/HLA-G/HLA-A/HLA-DRB5/VIPR2/HLA-DRA/HLA-DRA/HLA-DRA/HLA-DRA/HLA-DRA/HLA-DRA/HLA-DRA/HLA-DRA/HLA-DRA/HLA-DRA/HLA-DRA/HLA-DRA/HLA-DRA/HLA-DRA/HLA-DRA/HLA-DRA/HLA-DRA/HLA-DRA/HLA-DRA/HLA-DRA/HLA-DRA/HLA-DRA/MAPT/MAPT/HLA-G/HLA-G/MAPT/HLA-DRB5/HLA-B/HLA-G/HLA-G/HLA-G/ENTPD1/ENTPD1/ENTPD1/ENTPD1/ENTPD1/ENTPD1/ENTPD1/VIPR2/VIPR2/VIPR2/VIPR2/VIPR2/VIPR2/VIPR2/VIPR2/VIPR2/VIPR2/VIPR2/VIPR2/VIPR2/VIPR2/PLAT/KLC1/KLC1/MOG/MOG/MOG/MOG/MOG/MOG/MOG/MOG/MOG/MOG/MOG/MOG/ITGA1/HLA-DRA/IL2RA/HLA-G/HLA-G/IL1RN/IL1RN/IL1RN/IL1RN/MOG/MOG/MOG/MOG/MOG/MOG/MOG/MOG/MOG/MOG/MOG/MOG/MOG/PNMT/F2RL1/VIPR2/MOG/HLA-G/MOG/MOG/HLA-DRB1/MOG/MOG/HLA-G/HLA-A/HLA-A/HLA-A/HLA-A/HLA-A/HLA-A/HLA-A/HLA-A/HLA-A/HLA-A/HLA-A/HLA-A/HLA-A/HLA-A/HLA-DRB5/GPC5/HLA-DQB1/SLC1A2/MAPT/MOG/MOG/MOG/MOG/MOG/MOG/MOG/MOG/MOG/MOG/MOG/MOG/MOG/MOG/MOG/MOG/MOG/MOG/MOG/MOG/MOG/MOG/MOG/MOG/MOG/CD28/ENTPD1/NOD2/CD46/CD46/CD46/CD46/CD46/CD46/HLA-DRB1/MOG/MOG/MOG/MOG/MAPT/ITGB2/ITGB2/ITGB2/ITGB2/ITGB2/IL2RA/IL2RA/HLA-G/HLA-G/MAPT/MOG/NOD2/MPO/MPO/MPO/MPO/MPO/MPO/MPO/MPO/MPO/MPO/MPO/MPO/MPO/MPO/MPO/MPO/MPO/MPO/MPO/MPO/MPO/MPO/MPO/MPO/MPO/MPO/MOG/MOG/MOG/MOG/MOG/MOG/MOG/CHI3L1/CHI3L1/CHI3L1/CHI3L1/CHI3L1/CHI3L1/CHI3L1/CHI3L1/IL2RA/IL2RA/IL2RA/IL2RA/IL2RA/HLA-G/HLA-G/HLA-G/HLA-G/HLA-G/HLA-G/HLA-G/BIRC2/BIRC2/RTN4/CCL7/IL2RA/IL2RA/IL2RA/MOG/HLA-G/MICB/MICB/MICB/MICB/MICB/MICB/GFI1/HLA-G/HLA-A/HLA-A/MICB/MICB/ENTPD1/HLA-DQB1/ITGB2/VIPR2/VIPR2/VIPR2/VIPR2/VIPR2/VIPR2/VIPR2/VIPR2/VIPR2/VIPR2/VIPR2/VIPR2/VIPR2/VIPR2/IL2RA/VIPR2/HLA-DRB1/ENTPD1/CKB/CKB/CRYAB/CRYAB/IL2RA/NOD2/MICB/HLA-DRB1/VIPR2/MAPT/MOG/MOG/MOG/MOG/MOG/MOG/MOG/MOG/MOG/MOG/MOG/MOG/MOG/MOG/MOG/MOG/MOG/MOG/MOG/MOG/MOG/MOG/MOG/MOG/MOG/MOG/MOG/MOG/MOG/MOG/MOG/MOG/MOG/MOG/MOG/MOG/MOG/MOG/MOG/MOG/IFI27/F2RL1/HLA-DRB5/HLA-DRB5/HLA-DRB5/HLA-DRB5/HLA-DRB5/HLA-G/CD46/CD46/CD46/CD46/CD46/MOG/MOG/MOG/IL2RA/CD14/HLA-DRB1/HLA-DQB1/HLA-DQB1/HLA-DQB1/HLA-DQB1/HLA-DQB1/HLA-DQB1/HLA-DQB1/HLA-DQB1/HLA-DQB1/HLA-DQB1/HLA-DQB1/HLA-DQB1/HLA-DQB1/HLA-DQB1/HLA-DQB1/HLA-DQB1/HLA-DQB1/ITGB2/MICB/MICB/MICB/MICB/MICB/MICB/MICB/IL18/NOD2/HLA-DQA1/GPC5/HLA-DQB1/HLA-DQB1/HLA-DRB1/HLA-DQB1/HLA-C/HLA-C/HLA-C/HLA-G/HLA-G/HLA-G/HLA-G/HLA-G/HLA-G/HLA-G/HLA-G/HLA-G/HLA-G/HLA-G/HLA-G/HLA-G/MAPT/MAPT/MOG/MOG/MOG/LEPR/CX3CR1/CX3CR1/CX3CR1/CX3CR1/CX3CR1/HLA-DRB5/HLA-DRB5/HLA-DRB5/HLA-DRB5/HLA-DRB5/IRF1/HLA-DRB5/HLA-DRB5/IL6R/IL6R/HLA-DQA1/HLA-DQA1/HLA-DQA1/HLA-DQA1/HLA-DQA1/MOG/F2RL1/HLA-A/HLA-A/HLA-A/HLA-A/HLA-A/HLA-A/HLA-A/MOG/NOD2/BTNL2/APOA1/HLA-DQB1/CD1E/CX3CL1/MAPT/MAPT/HLA-DQB1/HLA-DQB1/IL2RA/MMP9/MOG/MOG/MOG/PTPRZ1/NOD2/ITGB2/CCR1/CCR1/CCR1/MAPT/MAPT/MAPT/MAPT/IL1RN/ENTPD1/MOG/MOG/MOG/MOG/MOG/MOG/MOG/MOG/VIPR2/HLA-DQB1/AGT/F2RL1/RTN4/PNMT/LEPR/SLC1A1/SLC1A1/BTNL2/BTNL2/BTNL2/EBF1/EBF1/EBF1/SLC1A2/SLC1A2/SLC1A2/SLC1A2/MOG/ITGA1/ITGA1/HLA-B/HLA-B/IL6R/IL6R/IL6R/ITGB2/IRF1/IRF1/VIPR2/MICB/MICB/MICB/MICB/MICB/MICB/MICB/MAPT/PLAT/IL2RA/IL2RA/IL2RA/IL2RA/HLA-DRB1/CX3CR1/IRF1/HLA-DQB1/HFE/RTN4/VIPR2/MBP/CCL5/CHI3L1/NOD2/NOD2/NOD2/NOD2/NOD2/HLA-DQB1/C4A/HLA-DRB5/HLA-DRB5/HLA-DRB5/HLA-DRB5/HLA-DRB5/HLA-DRB5/HLA-DRB5/HLA-DRB5/HLA-DRB5/HLA-DRB5/MAPT/HLA-DQB1/HLA-DQB1/BTNL2/BTNL2/BTNL2/BTNL2/BTNL2/BTNL2/BTNL2/HLA-G/IFNB1/IFNB1/IFNB1/ITGB2/HLA-G/IFI27/HLA-C/HLA-C/HLA-G/NOD2/VIPR2/VIPR2/ITGB2/HLA-A/CRYAB/HLA-DRB1/C4A/C4A/VIPR2/HLA-B/HLA-G/HLA-G/HLA-G/HLA-G/HLA-G/HLA-G/HLA-G/HLA-G/HLA-G/HLA-G/HLA-G/HLA-G/HLA-G/HLA-G/HLA-G/HLA-G/HLA-G/HLA-G/HLA-G/HLA-G/HLA-DRB5/MAPT/HLA-A/MOG/MAPT/CD4/HLA-G/APOA1/MPZ/MAPT/MAPT/MPO/MPO/LEPR/BTNL2/HLA-G/HLA-C/CIITA/MICB/MICB/MICB/VIPR2/VIPR2/VIPR2/VIPR2/MICB/MOG/MOG/MOG/MOG/MOG/MOG/MOG/MOG/MOG/MOG/MOG/MOG/MOG/MOG/MOG/MOG/MOG/MOG/MOG/MOG/MOG/MOG/MOG/MOG/MOG/MOG/MOG/MOG/MOG/MOG/MOG/MOG/MOG/MOG/PTPRC/PTPRC/PTPRC/PTPRC/PTPRC/PTPRC/PTPRC/PTPRC/PTPRC/PTPRC/PTPRC/MAPT/MICB/HLA-C/HLA-C/HLA-C/HLA-C/HLA-C/HLA-C/HLA-C/MICB/C4A/C4A/C4A/C4A/C4A/VIPR2/HLA-G/HLA-G/KLC1/KLC1/KLC1/MICB/CXCR2/CXCR2/F2RL1/CCL2/SLC1A3/SLC1A3/SLC1A3/SLC1A3/SLC1A2/MOG/MOG/MOG/MOG/MOG/MOG/MOG/MOG/MOG/MOG/MOG/MOG/MOG/MOG/MOG/MAPT/MAPT/IL2RA/IL2RA/IL2RA/HLA-DRB5/HLA-DRB1/HLA-DRB1/HLA-DRB1/HLA-DRB1/HLA-DRB1/HLA-DRB1/IL1RN/BTNL2/ITGB2/ENTPD1/ENTPD1/ENTPD1/ENTPD1/ENTPD1/ENTPD1/CD14/CD14/HLA-DQB1/HLA-G/IRF8/MICB/BTNL2/BTNL2/BTNL2/SLC1A2/HLA-A/HLA-A/HLA-G/HLA-G/HLA-A/IRF5/IRF5/IRF5/IRF5/IRF5/BCHE/HLA-G/AGT/F2RL1/HLA-G/HLA-G/HLA-G/HLA-G/HLA-G/HLA-G/HLA-G/HLA-G/HLA-G/HLA-G/HLA-G/HLA-G/HLA-G/HLA-G/HLA-G/HLA-G/HLA-G/HLA-G/HLA-G/HLA-G/HLA-G/HLA-G/HLA-G/HLA-G/HLA-G/HLA-G/HLA-G/HLA-G/HLA-G/HLA-G/HLA-G/HLA-G/HLA-G/HLA-G/BTNL2/BTNL2/BTNL2/BTNL2/MOG/MICB/MICB/CCL7/HLA-DRB5/GFI1/VIPR2/HLA-DRB1/HLA-A/HLA-A/CFD/HLA-A/VIPR2/VIPR2/GRN/HLA-DRB1/CKB/HLA-DRB1/NOD2/HLA-DRB1/PLAT/BTNL2/HLA-DQA1/MOG/MOG/MOG/CNR1/VIPR2/HLA-DRA/HLA-DRA/HLA-DRA/HLA-DRA/HLA-DRA/HLA-DRA/HLA-DRA/HLA-DRB5/GPC5/HLA-DQB1/HLA-DRA/MOG/MOG/MOG/MOG/MOG/MOG/GPC5/MICB/MICB/HLA-DRB5/HLA-DRB5/HLA-DRB5/HLA-DRB5/HLA-DRB5/HLA-DRB5/HLA-DRB5/HLA-DRB5/HLA-DRB5/HLA-DRB5/HLA-DRB5/HLA-DRB5/HLA-DRB5/HLA-DRB5/HLA-DRB5/HLA-DRB5/HLA-DRB5/HLA-DRB5/HLA-DRB5/HLA-A/IL2RA/IL2RA/VIPR2/GAPDH/LEPR/MAPT/MAPT/MAPT/BCHE/HLA-G/HLA-G/HLA-G/HLA-G/HLA-G/HLA-G/HLA-G/HLA-G/HLA-G/HLA-G/HLA-G/HLA-G/HLA-G/MAPT/MOG/VIPR2/VIPR2/HLA-DPB1/MAPT/ITGA1/CX3CL1/HLA-DRA/MOG/MOG/MOG/MOG/MOG/MICB/ENTPD1/MAPT/MAPT/HLA-DQB1/HLA-DQB1/VIPR2/A2M/VIPR2/VIPR2/VIPR2/VIPR2/HLA-G/MOG/VIPR2/CD47/CRYAB/CCL2/IL6/CCL2/CCL2/HLA-C/ENTPD1/ENTPD1/HLA-A/GAPDH/HLA-DRB1/PNMT/GFI1/GFI1/GFI1/GFI1/GFI1/GFI1/GFI1/GFI1/GFI1/PTPRC/PTPRC/IRF8/IRF8/KLC1/IRF1/NOD2/MAPT/IL2RA/MICB/HLA-DRB5/MAPT/GPC5/GPC5/IFNG/IFNG/MOG/HLA-A/HLA-A/HLA-A/HLA-A/NOD2/NOD2/NOD2/HLA-DRB5/HLA-DRB1/KLC1/KLC1/KLC1/KLC1/KLC1/CCR5/VIPR2/VIPR2/VIPR2/VIPR2/VIPR2/KLC1/VIPR2/MBP/MICB/HLA-A/HLA-A/CD28/IL1RN/HLA-A/HLA-G/CRYAB/CIITA/ICAM3/NOD2/ITGB2/HLA-DRB1/HLA-DRB1/HLA-G/HLA-DRB1/HLA-DRB1/HLA-DRB1/HLA-DRB1/HLA-DRB1/HLA-DRB1/HLA-DRB1/HLA-DRB1/HLA-DRB1/HLA-DRB1/HLA-DRB1/ITGB2/ITGB2/ITGB2/ITGB2/ITGB2/ITGB2/HLA-G/HLA-G/HLA-G/HLA-G/HLA-G/IFI27/ITGB2/GAPDH/IL1RN/MAPT/APOA1/IRF1/IRF1/IRF1/IRF1/HLA-A/HLA-G/MPZ/MICB/MICB/MICB/MICB/MICB/MICB/MICB/MICB/MICB/MICB/MICB/MICB/MICB/MICB/MICB/MICB/MPO/HLA-DRA/HLA-DRA/HLA-DRA/HLA-DRA/HLA-DRA/HLA-DRA/HLA-DRA/HLA-DRA/HLA-DRA/HLA-DRA/VIPR2/GPC5/GPC5/GPC5/GPC5/F2RL1/HLA-DRB5/HLA-DRB5/HLA-DRB5/HLA-DRB5/HLA-DRB5/HLA-DRB5/HLA-DRB5/HLA-DRB5/HLA-DRB5/HLA-DRB5/HLA-DRB5/HLA-DRB5/HLA-DRB5/HLA-DRB5/HLA-DRB5/HLA-DRB5/HLA-DRB5/HLA-DRB5/HLA-DRB5/HLA-DRB5/HLA-DRB5/HLA-DRB5/HLA-DRB5/HLA-DRB5/HLA-DRB5/HLA-DRB5/HLA-DRB5/IFNG/HLA-DRB1/IL4R/IL4R/MICB/MICB/MICB/MOG/MAPT/VIPR2/IRF1/MAPT/VIPR2/VIPR2/IFNG/CCR1/CCR1/CCR1/MAPT/MAPT/MAPT/MAPT/MAPT/HLA-DRB5/MAPT/HLA-G/MICB/MICB/MICB/HLA-DRA/F2RL1/HLA-DRB5/HLA-DRB5/CCL7/HLA-C/HLA-C/HLA-C/MOG/ITGB2/HLA-G/HLA-G/HLA-DPB1/HLA-DPB1/HLA-DPB1/VIPR2/VIPR2/VIPR2/VIPR2/VIPR2/VIPR2/HLA-DRB1/HLA-DRA/IL1RN/IL1RN/ITGB2/HLA-DQB1/HLA-DRB5/HLA-DPB1/HLA-G/BDNF/BDNF/MAPT/MAPT/IL7R/HLA-DRB5/IL2RA/SLC1A2/SLC1A2/HLA-G/F2RL1/CHIT1/CHIT1/CHIT1/CHIT1/CHIT1/CX3CR1/CX3CR1/CX3CR1/HLA-G/HLA-G/HLA-G/HLA-G/HLA-G/IRF8/BTNL2/BTNL2/BTNL2/HLA-DPB1/HLA-DPB1/HLA-DPB1/HLA-DPB1/HLA-DPB1/HLA-DPB1/MAPT/HLA-DRB5/HLA-DRA/HLA-DRA/HLA-DRA/HLA-DRA/HLA-DRA/HLA-DRA/HLA-DRA/HLA-DRA/HLA-DRA/MAPT/HLA-G/HLA-A/IRF1/HLA-G/CNR1/HLA-G/VIPR2/SLC1A1/MICB/MICB/MICB/MICB/IRF5/HLA-DQB1/MAPT/HLA-DRA/HLA-DQB1/HLA-DQB1/HLA-DQB1/HLA-DQB1/HLA-DQB1/VIPR2/PLAT/PLAT/PLAT/VIPR2/HLA-DRB1/HLA-DRB1/HLA-DRB1/HLA-DRB1/HLA-DRB1/HLA-DRB1/HLA-DRB1/HLA-DQB1/HLA-G/HLA-G/HLA-G/HLA-G/HLA-G/HLA-G/HLA-G/HLA-G/HLA-G/HLA-G/HLA-G/HLA-G/HLA-A/HLA-A/PTPRZ1/PTPRC/PTPRC/PTPRC/FASLG/IL13/HLA-DQB1/IL2RA/NOD2/NOD2/EBF1/HLA-DQB1/HLA-DQB1/IL2RA/MOG/MICB/PTPRC/HLA-DQB1/HLA-G/HLA-G/AGT/MOG/MOG/MOG/HLA-DRA/BTNL2/BTNL2/HLA-DQA1/MBP/MBP/IFNG/SLC1A2/SLC1A2/NOD2/NOD2/KLC1/MICB/HLA-DQB1/HLA-DQB1/HLA-DQB1/HLA-DQB1/HLA-DQB1/HLA-DQB1/HLA-DRA/SLC1A2/SLC1A2/SLC1A2/HLA-A/MAPT/CCR5/RTN4/ENTPD1/HLA-DRB1/MPO/NOD2/IL6R/HLA-DRA/MICB/MICB/ITGB2/ITGB2/EBF1/HLA-B/MAPT/MAPT/VIPR2/PLAT/ITGB2/ITGB2/MICB/HLA-DRB1/MICB/MICB/MICB/MICB/MICB/MICB/HLA-DPB1/ITGB2/MOG/MOG/MOG/MOG/MOG/MOG/MOG/MOG/MOG/MOG/MOG/MOG/MOG/MOG/MOG/MOG/MOG/MOG/MOG/MOG/MOG/MOG/MOG/MOG/MOG/MOG/MOG/MOG/MOG/MOG/MOG/MOG/MOG/MOG/MOG/MOG/MOG/MOG/MOG/IL2RA/IL2RA/MPO/VIPR2/VIPR2/HLA-C/HLA-C/HLA-C/MOG/MOG/MOG/MOG/MOG/MOG/MOG/ENTPD1/CCR5/CCR5/CCR5/CCR5/CCR5/MOG/APOA1/CD1A/CD1A/EBF1/HLA-DRB5/KLC1/VIPR2/VIPR2/VIPR2/HLA-A/IRF1/VIPR2/HLA-DRB5/HLA-DRB5/MOG/MOG/MOG/MOG/MOG/MOG/MOG/MAPT/GFI1/GFI1/GFI1/GFI1/ITGA1/HLA-G/HLA-G/HLA-G/HLA-DRB5/HLA-DRB5/ITGB2/ITGB2/KLC1/HLA-G/CKB/IL7R/IL7R/IL7R/IL7R/IL7R/IL7R/HLA-C/NR3C1/CRYAB/CCL7/HLA-DRA/BTNL2/IL6/IL6/HLA-DQB1/HLA-C/MAPT/CXCR2/CXCR2/CXCR2/CXCR2/CXCR2/CXCR2/CXCR2/CXCR2/CXCR2/CXCR2/CXCR2/CXCR2/HLA-A/NOD2/MOG/MOG/CD14/HLA-DRA/HLA-DRA/HLA-DRA/VIPR2/SLC1A2/IL6R/VIPR2/VIPR2/HLA-C/HLA-G/HLA-G/MX1/MICB/MICB/MICB/MICB/MICB/MICB/MICB/MICB/MICB/MICB/MICB/MICB/MICB/MICB/MICB/MICB/ITGA1/HLA-G/IL1RN/RELA/NOD2/NOD2/F2RL1/HLA-DRB1/LEP/LEP/HLA-C/MOG/IL2RA/HLA-DRB1/HLA-DRB1/HLA-DRB1/HLA-DRB1/HLA-DRB1/HLA-DRB1/HLA-DRB1/HLA-DRB1/HLA-DRB1/HLA-DRB1/HLA-DRB1/HLA-DRB1/HLA-DRB1/HLA-DRB1/HLA-DRB1/HLA-DRB1/HLA-DRB1/HLA-DRB1/HLA-DRB1/HLA-DRB1/HLA-DRB1/HLA-DRB1/HLA-DRB1/HLA-DRB1/HLA-DRB1/HLA-DRB1/HLA-DRB1/HLA-DRB1/HLA-DRB1/HLA-DRB1/HLA-DRB1/HLA-DRB1/HLA-DRB1/BCHE/HLA-A/HLA-A/HLA-A/LEP/LEP/LEP/KLC1/IFNG/ITGB2/CD1A/HLA-DPB1/IL1RN/VIPR2/CCR1/IL1RN/IL1RN/IL1RN/IRF1/HLA-DQA1/HLA-DQA1/HLA-DQA1/HLA-DQB1/HLA-DQB1/MICB/NOD2/C4A/HLA-DRB1/PLAT/PLAT/PLAT/PLAT/MICB/NOD2/CHIT1/CHIT1/MAPT/MAPT/HLA-DRB1/HLA-DRB1/IL7R/IL7R/HLA-DRB1/ENTPD1/ENTPD1/ENTPD1/HLA-B/MAPT/MAPT/MPO/HLA-DQB1/HLA-DQB1/HLA-DQB1/HLA-DQB1/HLA-DQB1/BTNL2/GPC5/VIPR2/VIPR2/VIPR2/HLA-DRA/HLA-DRA/HLA-DRA/MPO/MPO/MPO/HLA-DQB1/VIPR2/VIPR2/VIPR2/VIPR2/VIPR2/VIPR2/VIPR2/VIPR2/VIPR2/VIPR2/VIPR2/VIPR2/VIPR2/VIPR2/HLA-DRA/CCR5/CCR5/CCR5/CCR5/CCR5/CCR5/CCR5/BTNL2/MOG/VIPR2/MAPT/MAPT/KLC1/BTNL2/HLA-A/IRF5/HLA-G/F2RL1/SLC1A2/SLC1A2/ENTPD1/HLA-G/IL7R/MICB/MICB/MICB/MAPT/MAPT/ITGB2/ITGB2/MICB/HLA-DRA/HLA-G/IL1RN/RTN4/HLA-DRB5/HLA-DRA/HLA-G/MAPT/MICB/ITGB2/VIPR2/LEPR/LEPR/MAPT/IL2RA/IL2RA/IL2RA/ITGB2/ITGB2/ITGB2/ITGB2/ITGB2/ITGB2/MAPT/HLA-G/HLA-G/AGT/HLA-DRB1/IFNG/MBP/MAPT/HLA-A/HLA-A/HLA-A/HLA-A/HLA-A/HLA-A/HLA-A/HLA-A/HLA-A/HLA-A/HLA-A/HLA-A/MMP9/MMP9/ENTPD1/HLA-DRA/IL13/MAPT/HLA-DPB1/MICB/GPC5/IL7R/VIPR2/VIPR2/EBF1/CRYAB/CRYAB/CRYAB/HLA-DRB5/MAPT/HLA-DRB1/MBP/MOG/MAPT/SLC1A2/SLC1A2/SLC1A2/HLA-A/APOA1/HLA-DQB1/MAPT/LEPR/LEPR/HLA-C/HLA-C/HLA-C/HLA-DQB1/IL1RN/HLA-G/HLA-G/HLA-G/HLA-G/HLA-G/HLA-G/HLA-G/HLA-G/HLA-G/HLA-DRA/HLA-DRA/HLA-DRA/HLA-DRA/HLA-DRA/HLA-DRA/HLA-DRA/HLA-DRA/HLA-DRA/HLA-DRA/HLA-DRA/HLA-DRA/HLA-DRA/HLA-DRA/CD6/CD6/MOG/MOG/MOG/MOG/MOG/MOG/MOG/MOG/MOG/MOG/MOG/MOG/MOG/MOG/MOG/MOG/MOG/MOG/MOG/VIPR2/IL1RN/IL1RN/IL1RN/IL1RN/IL1RN/IL1RN/IL1RN/IL1RN/IL1RN/IL1RN/IL1RN/IL1RN/IL1RN/IL1RN/IL1RN/IL1RN/RTN4/HLA-G/HLA-G/HLA-G/HLA-G/HLA-G/HLA-G/HLA-G/HLA-G/HLA-G/HLA-G/HLA-G/HLA-G/HLA-G/HLA-G/HLA-G/HLA-G/HLA-G/HLA-G/HLA-G/HLA-G/HLA-G/HLA-G/HLA-G/HLA-G/HLA-G/HLA-G/HLA-G/HLA-G/HLA-G/HLA-G/HLA-G/HLA-G/HLA-G/HLA-G/HLA-G/HLA-G/HLA-G/HLA-G/HLA-G/HLA-G/HLA-G/HLA-G/HLA-G/HLA-G/HLA-G/HLA-G/HLA-G/HLA-G/HLA-G/HLA-G/HLA-G/HLA-G/HLA-G/HLA-G/HLA-G/HLA-G/HLA-G/HLA-G/HLA-G/HLA-G/HLA-G/HLA-G/HLA-G/HLA-G/HLA-G/HLA-G/HLA-G/HLA-G/HLA-G/HLA-G/HLA-G/HLA-G/HLA-G/HLA-G/MAPT/HLA-DQB1/MAPT/HLA-A/HLA-A/HLA-A/HLA-A/HLA-A/HLA-A/HLA-DQB1/HLA-DQB1/HLA-DRB1/MOG/MAPT/AGT/SLC1A3/HLA-A/HLA-A/HLA-A/BTNL2/BTNL2/BTNL2/BTNL2/BTNL2/BTNL2/BTNL2/F2RL1/HLA-A/HLA-A/IFNG/IL2RA/IL2RA/HLA-DRB1/MOG/KLC1/BCL2L1/VIPR2/HLA-DRA/SLC1A2/HLA-DRB5/IFNB1/IFNB1/IFNB1/IFNB1/IFNB1/IFNB1/NOD2/IRF8/HLA-DPB1/HLA-DPB1/PTPRC/CCL5/CCL5/KLC1/BCHE/BCHE/IL7R/BIRC2/BIRC2/BIRC2/BIRC2/BIRC2/BIRC2/BIRC2/BIRC2/BIRC2/BIRC2/BIRC2/HLA-DRB1/MOG/MOG/MOG/MOG/MOG/MOG/MOG/MOG/MOG/MOG/MOG/MOG/MOG/MOG/MOG/MOG/MOG/MOG/HLA-B/MICB/MICB/IL7R/MAPT/VIPR2/IFI27/IFI27/IRF1/VIPR2/HLA-DRB1/HLA-DRB1/HLA-DRB1/HLA-DRB1/HLA-DRB1/HLA-DRB1/HLA-DRA/IFI27/VIPR2/MICB/HLA-G/HLA-G/HLA-DRB5/HLA-DRB5/IL1RN/IL1RN/IL1RN/IL1RN/IL1RN/IRF5/BTNL2/HLA-DPB1/HLA-DPB1/HLA-DPB1/HLA-DPB1/HLA-DRB5/HLA-DQB1/HLA-DQB1/HLA-DQB1/HLA-DQB1/HLA-DQB1/HLA-DRB1/CD46/CD46/CD46/CD46/HLA-G/MOG/VIPR2/HLA-G/MICB/MICB/MICB/SLC1A2/HLA-DQB1/HLA-A/MAPT/RTN4/IL13/IL13/IL13/MX1/MX1/MX1/HLA-C/ITGB2/HLA-DRB1/HLA-DRB1/HLA-G/HLA-DQB1/APOA1/HLA-C/HLA-C/HLA-DRA/HLA-DRA/APOA1/APOA1/APOA1/APOA1/APOA1/APOA1/APOA1/HLA-DQB1/MICB/MICB/MICB/MICB/MICB/MICB/MICB/MICB/MICB/MICB/MICB/MICB/MICB/SLC1A3/HLA-DRB5/HLA-C/HLA-C/HLA-C/HLA-C/HLA-C/HLA-C/HLA-A/HLA-A/EBF1/EBF1/MAPT/MOG/MOG/BIRC2/BIRC2/BIRC2/BIRC2/BIRC2/BIRC2/BIRC2/BIRC2/BIRC2/BIRC2/BIRC2/BIRC2/BIRC2/BIRC2/BIRC2/BIRC2/BIRC2/BIRC2/BIRC2/BIRC2/BIRC2/BIRC2/BIRC2/BIRC2/BIRC2/BIRC2/BIRC2/BIRC2/BIRC2/BIRC2/BIRC2/HLA-A/VIPR2/MICB/CRYAB/BCL2L1/BCL2L1/BCL2L1/BCL2L1/BCL2L1/BCL2L1/BCL2L1/BCL2L1/BCL2L1/BCL2L1/BCL2L1/BCL2L1/BCL2L1/BCL2L1/BCL2L1/BCL2L1/BCL2L1/BCL2L1/BCL2L1/BCL2L1/BCL2L1/HLA-DQB1/MOG/HLA-DQB1/HLA-DQB1/NOD2/CHI3L1/CCR5/CCR5/CCR5/CCR5/CCR5/CCR5/CCR5/IL1RN/IL1RN/MAPT/F2RL1/EBF1/BCL2L1/CRYAB/ENTPD1/ENTPD1/MAPT/HLA-DRB1/MOG/MOG/HLA-G/MICB/HLA-DRB5/HLA-DRB5/IL2RA/VIPR2/VIPR2/VIPR2/VIPR2/VIPR2/VIPR2/IL4R/EIF2B5/HLA-A/RTN4/MAPT/MAPT/HLA-DRB1/MICB/MICB/MICB/MICB/MICB/MICB/MICB/MICB/MICB/MICB/MICB/MICB/MICB/MICB/MICB/MICB/MAPT/MAPT/MAPT/F2RL1/IL4R/NOD2/NOD2/NOD2/IL2RA/MAPT/MAPT/MAPT/MAPT/MAPT/MAPT/MAPT/IL2RA/CX3CR1/F2RL1/VIPR2/VIPR2/VIPR2/VIPR2/CFD/HLA-DRB5/ITGB2/HLA-C/HLA-C/VIPR2/VIPR2/MPO/MAPT/BTNL2/PTPRC/IFNG/IFNG/KLC1/KLC1/KLC1/KLC1/KLC1/KLC1/KLC1/KLC1/KLC1/KLC1/KLC1/KLC1/KLC1/KLC1/KLC1/KLC1/KLC1/KLC1/KLC1/KLC1/HLA-DRB1/MAPT/HLA-DPB1/CAT/VIPR2/CCR1/CCR1/F2RL1/MOG/ITGB2/NOD2/MAPT/MAPT/HLA-G/IRF8/SLC1A2/SLC1A2/SLC1A2/CCL5/CD6/HLA-DRB1/MAPT/MAPT/MAPT/MAPT/MAPT/MAPT/CD28/CD28/CD28/CD28/CD28/CD28/CD28/CD28/CD28/CD28/CD28/CD28/CD28/CD28/HLA-DRB1/HLA-DRB1/LEP/BTNL2/BCHE/BCHE/HLA-DQB1/MAPT/HLA-G/HLA-G/HLA-G/HLA-G/HLA-G/HLA-G/HLA-G/IL2RA/MAPT/MAPT/BCHE/BCHE/BCHE/BCHE/BCHE/BCHE/BCHE/BCHE/HLA-DRA/HLA-DRA/CD28/VIPR2/CCR5/HLA-DRA/HLA-DRA/MOG/MOG/KLC1/HLA-DRB5/IL2RA/HLA-A/AGT/AGT/AGT/AGT/MAPT/ENTPD1/HLA-DQB1/IRF1/MICB/MICB/MICB/GPC5/GPC5/CD28/CD28/CD28/F2RL1/IL2RA/HLA-DRB1/HLA-G/HLA-G/HLA-G/HLA-G/HLA-DRB1/ITGA1/HLA-G/HLA-DQB1/HLA-DQB1/HLA-DQB1/HLA-DQB1/HLA-DQB1/HLA-DRA/HLA-DRA/VIPR2/MOG/NOD2/FCGR3A/MOG/LEPR/KLC1/KLC1/KLC1/KLC1/KLC1/KLC1/VIPR2/VIPR2/VIPR2/HLA-DQB1/HLA-DQB1/HLA-DQB1/HLA-DRB1/HLA-DRB1/HLA-DRB1/HLA-DRB1/HLA-DRB1/HLA-DRB1/ITGB2/CAT/CAT/CAT/CAT/CAT/CAT/CAT/CAT/CAT/CAT/CAT/HLA-DRB1/HLA-G/HLA-G/HLA-G/MAPT/IL2RA/HLA-G/HLA-G/HLA-G/HLA-G/HLA-G/HLA-G/HLA-G/HLA-G/HLA-G/HLA-G/HLA-G/HLA-G/HLA-DRB1/HLA-DPB1/F2RL1/MICB/MICB/MICB/MICB/MICB/MICB/MICB/MICB/MICB/MICB/MICB/MICB/MICB/MAPT/HLA-G/SLC1A2/SLC1A2/CNR1/BTNL2/ITGB2/HLA-C/VIPR2/VIPR2/VIPR2/VIPR2/VIPR2/VIPR2/IL2RA/VIPR2/HLA-G/MAPT/MAPT/MAPT/MAPT/MAPT/MAPT/MOG/MOG/HLA-DRB1/HLA-DRB1/HLA-G/HLA-G/CCL5/CCL5/HLA-G/MMP9/MMP9/HLA-G/HLA-G/HLA-G/HLA-G/SLC1A2/IFNB1/HLA-DRB1/HLA-DRB1/HLA-DRB1/MICB/HLA-DRA/RTN4/LEPR/HLA-DRB5/HLA-DRB5/VIPR2/BCHE/BCHE/BCHE/BCHE/BCHE/HLA-DRB5/MAPT/HLA-G/VIPR2/HLA-A/NOD2/NOD2/NOD2/NOD2/SLC1A2/SLC1A2/HLA-DRB1/HLA-DRB1/MAPT/GPC5/CHI3L1/IRF5/IRF5/IRF5/IRF5/IRF5/IRF5/IRF5/IRF5/IRF5/IRF5/IRF5/IRF5/IRF5/IRF5/IRF5/ENTPD1/RTN4/A2M/MOG/MOG/MOG/MOG/MOG/MOG/MOG/MOG/MOG/MOG/MOG/MOG/MOG/MOG/MOG/MOG/HLA-DRB5/IFI27/IFI27/BTNL2/HLA-DPB1/HLA-DPB1/HLA-DPB1/HLA-DPB1/HLA-DPB1/HLA-DPB1/HLA-DPB1/HLA-DPB1/HLA-DPB1/HLA-DPB1/HLA-DPB1/HLA-DPB1/HLA-DPB1/HLA-DPB1/HLA-DPB1/HLA-DPB1/HLA-DPB1/HLA-DPB1/HLA-DPB1/HLA-DPB1/HLA-DPB1/HLA-DPB1/HLA-DPB1/HLA-DPB1/HLA-DPB1/IL1RN/IL1RN/HLA-DRB1/HLA-DRB1/HLA-DRB1/HLA-DRB1/HLA-DRB1/HLA-DRB1/HLA-DRB1/HLA-DRB1/HLA-DRB1/HLA-DRB1/IRF8/CD6/MOG/MOG/MOG/MOG/MOG/MOG/MOG/MAPT/MAPT/NOD2/IL1RN/IL1RN/HLA-DRA/HLA-DRA/HLA-DRA/HLA-DRA/MICB/MICB/VIPR2/HLA-DRB1/IL7R/VIPR2/MICB/MAPT/HLA-C/HLA-A/MICB/MICB/MICB/MICB/MICB/MICB/MICB/MICB/MICB/MICB/MICB/MICB/MICB/MICB/MICB/MICB/MICB/MICB/MICB/MICB/MICB/MICB/MICB/MICB/MICB/MICB/MICB/MICB/MICB/MICB/MICB/MICB/MICB/MICB/MICB/MICB/MICB/MICB/MICB/MICB/MICB/MICB/MICB/MICB/MICB/MICB/MICB/MICB/MICB/MICB/MICB/MICB/MICB/MICB/MICB/MICB/MICB/MICB/MICB/MICB/MICB/MICB/MICB/MICB/MICB/MICB/MICB/MICB/MICB/MICB/MICB/MICB/MICB/MICB/MICB/MICB/MICB/MICB/MICB/MICB/MICB/MICB/MICB/IL2RA/IL2RA/MICB/MICB/MX1/MICB/HLA-A/HLA-A/HLA-A/HLA-A/HLA-A/HLA-A/HLA-A/HLA-A/HLA-A/HLA-A/HLA-A/HLA-A/HLA-A/BCL2L1/BCL2L1/BCL2L1/BCL2L1/BCL2L1/BCL2L1/BCL2L1/BCL2L1/BCL2L1/BCL2L1/MICB/HLA-G/BTNL2/MOG/IL4R/CD4/MAPT/HLA-A/HLA-A/HLA-A/HLA-A/HLA-A/HLA-A/HLA-A/HLA-A/HLA-A/HLA-A/HLA-A/HLA-A/HLA-A/HLA-A/HLA-A/HLA-A/HLA-A/HLA-A/HLA-A/HLA-A/HLA-A/HLA-A/HLA-A/HLA-A/HLA-A/HLA-A/HLA-A/HLA-A/HLA-A/HLA-A/KLC1/IFNG/IFNG/VIPR2/GPC5/NOD2/MPO/MPO/MPO/MPO/MPO/BTNL2/BTNL2/SLC1A2/SLC1A2/SLC1A2/LEPR/LEPR/HLA-A/VIPR2/CD6/CD6/CD6/HLA-DRA/HLA-DRA/HLA-DRA/HLA-DRA/HLA-DRA/HLA-DRA/HLA-DRA/HLA-DRA/HLA-DRA/HLA-DRA/HLA-DRA/HLA-DRA/HLA-DRA/HLA-DRA/HLA-DRA/HLA-DRA/HLA-DRA/HLA-DRA/HLA-DRA/HLA-DRA/HLA-DRA/HLA-G/VIPR2/MOG/CCR5/BTNL2/BTNL2/BTNL2/BTNL2/BTNL2/BTNL2/BTNL2/BTNL2/HLA-DRB1/HLA-G/CCR1/CCR1/ENTPD1/ENTPD1/ENTPD1/ENTPD1/ENTPD1/ENTPD1/CHI3L1/MOG/MAPT/HLA-DRB5/BTNL2/BTNL2/BTNL2/BTNL2/BTNL2/BTNL2/BTNL2/BTNL2/BTNL2/BTNL2/MOG/VIPR2/VIPR2/VIPR2/VIPR2/HLA-C/HLA-C/IL2RA/CCR5/VIPR2/MICB/HLA-A/KLC1/BTNL2/IL1RN/HLA-A/HLA-G/HLA-DRB1/CIITA/HLA-C/BTNL2/BTNL2/MPO/CKB/NOD2/VIPR2/VIPR2/VIPR2/MOG/MICB/HLA-DRA/MAPT/CCL7/CCL7/CCL7/CCL7/CCL7/HLA-G/HLA-G/HLA-G/CCR5/CCR5/CD6/CD6/HLA-G/HLA-G/MAPT/PTPRZ1/PTPRZ1/VIPR2/IFI27/HLA-DRB5/MAPT/SLC1A2/MOG/MPZ/HLA-DRA/HLA-DRA/MICB/MICB/EBF1/EBF1/EBF1/EBF1/LEPR/IL1RN/MAPT/MAPT/MAPT/MAPT/MAPT/MAPT/MAPT/MAPT/MAPT/MAPT/MAPT/MAPT/ENTPD1/HLA-DRB1/HLA-G/MOG/HLA-DQB1/ITGB2/ITGB2/HLA-DQB1/HLA-DRB1/HLA-DRB1/ITGB2/VIPR2/MICB/HLA-G/IL1RN/IL1RN/IL1RN/IL1RN/IL1RN/IL1RN/IL1RN/IL1RN/IL1RN/HLA-DQB1/HLA-DRB1/MOG/MOG/MOG/MOG/MOG/MOG/MOG/MOG/MOG/MOG/BCL2L1/HLA-A/CRYAB/CRYAB/CRYAB/HLA-G/HLA-G/CAT/CAT/HLA-A/APOA1/HLA-C/HLA-DRB1/HLA-DRB1/HLA-DRA/HLA-DRA/HLA-DRA/HLA-DRA/VIPR2/HLA-C/HLA-C/IL6R/MAPT/MAPT/CXCL10/CXCL10/CXCL10/MAPT/HLA-DRB1/HLA-C/SLC1A2/SLC1A2/SLC1A2/MOG/NOD2/HLA-G/BTNL2/BTNL2/BTNL2/BTNL2/BTNL2/HLA-DRA/HLA-DRA/HLA-DRA/HLA-DRA/MAPT/GFI1/GFI1/GFI1/GFI1/GFI1/GFI1/GFI1/GFI1/GFI1/GFI1/GFI1/GFI1/MAPT/MAPT/MICB/CRYAB/VIPR2/CKB/CKB/AXL/AXL/HLA-DRA/IRF1/HLA-DPB1/HLA-DPB1/VIPR2/VIPR2/MPO/MPO/MAPT/HLA-DQB1/HLA-DQB1/HLA-DQB1/HLA-DQB1/HLA-DQB1/HLA-DQB1/HLA-DQB1/HLA-DQB1/HLA-DQB1/HLA-DQB1/HLA-DQB1/HLA-DQB1/HLA-DQB1/HLA-DQB1/HLA-DQB1/HLA-DQB1/HLA-DQB1/HLA-DQB1/HLA-DQB1/HLA-DQB1/HLA-DQB1/HLA-DQB1/HLA-DQB1/HLA-DQB1/HLA-DQB1/HLA-DQB1/HLA-DQB1/HLA-DQB1/HLA-DQB1/HLA-DQB1/HLA-DQB1/HLA-DQB1/HLA-DQB1/HLA-DQB1/HLA-DQB1/HLA-DQB1/HLA-DQB1/HLA-DQB1/HLA-DQB1/HLA-DQB1/HLA-DQB1/HLA-DQB1/HLA-DQB1/HLA-DQB1/HLA-DQB1/HLA-DQB1/HLA-DQB1/HLA-DQB1/HLA-DQB1/HLA-DQB1/HLA-DQB1/HLA-DQB1/HLA-DQB1/HLA-DQB1/HLA-DQB1/HLA-DQB1/HLA-DQB1/HLA-DQB1/HLA-DQB1/HLA-DQB1/HLA-DQB1/HLA-DQB1/HLA-DQB1/HLA-DQB1/HLA-DQB1/ENTPD1/CD14/CD14/CD14/CD14/CD14/CD14/HLA-DQB1/HLA-DQB1/HLA-DQB1/HLA-DQB1/HLA-DQB1/HLA-DQB1/HLA-DQB1/HLA-DQB1/HLA-DQB1/HLA-DQB1/HLA-DQB1/HLA-DQB1/HLA-DQB1/HLA-DQB1/HLA-DQB1/HLA-DQB1/HLA-DQB1/HLA-DQB1/HLA-DQB1/HLA-DQB1/HLA-DQB1/HLA-DQB1/HLA-DQB1/HLA-DQB1/HLA-DQB1/HLA-DQB1/HLA-DQB1/HLA-DQB1/HLA-DQB1/HLA-DQB1/HLA-DQB1/HLA-DQB1/HLA-DQB1/HLA-DQB1/HLA-DQB1/HLA-DQB1/HLA-DQB1/HLA-DQB1/HLA-DQB1/HLA-DQB1/HLA-DQB1/HLA-DQB1/HLA-DQB1/HLA-DQB1/HLA-DQB1/HLA-DQB1/HLA-G/MST1R/MST1R/MAPT/MICB/PLAT/IFI27/AXL/HLA-G/HLA-G/HLA-G/HLA-G/HLA-G/HLA-G/HLA-G/HLA-G/HLA-G/HLA-G/HLA-G/HLA-G/HLA-G/HLA-G/HLA-G/HLA-G/HLA-G/HLA-G/HLA-G/HLA-G/HLA-G/HLA-G/HLA-G/HLA-G/HLA-G/HLA-G/HLA-G/HLA-G/HLA-G/HLA-G/HLA-G/IL2RA/CNR1/AGT/AGT/AGT/KLC1/AGT/AGT/AGT/AGT/AGT/AGT/AGT/AGT/AGT/AGT/AGT/AGT/CHIT1/CD46/CD46/HLA-DRB5/HLA-DRB5/CASP1/CASP1/CASP1/CASP1/CASP1/CAT/CAT/CAT/CAT/CAT/HLA-DPB1/HLA-DPB1/HLA-DPB1/HLA-DPB1/CHIT1/KLC1/KLC1/CD4/CCL7/CCL7/ENTPD1/CCL7/CD46/CD46/CD46/CD46/APOA1/MOG/GRN/GRN/CIITA/RTN4/PTPRC/PTPRC/IRF1/IRF1/IRF1/IRF1/IRF1/IRF1/IRF1/IRF1/IRF1/IRF1/IRF1/IRF1/IRF1/IRF1/IRF1/IRF1/IRF1/IRF1/IRF1/IRF1/IRF1/IRF1/IRF1/MICB/VIPR2/VIPR2/VIPR2/MICB/MICB/MICB/MICB/HLA-G/HLA-G/HLA-G/HLA-G/HLA-G/HLA-G/HLA-G/HLA-G/HLA-G/HLA-G/HLA-G/HLA-G/HLA-G/HLA-G/HLA-G/HLA-G/HLA-G/HLA-G/HLA-G/HLA-G/HLA-G/HLA-G/HLA-G/HLA-G/HLA-G/HLA-G/HLA-G/HLA-G/HLA-G/HLA-G/HLA-G/HLA-G/HLA-G/HLA-G/HLA-C/HLA-C/BTNL2/BTNL2/HLA-G/HLA-G/HLA-G/HLA-G/KLC1/HLA-G/F2RL1/RELA/IL2RA/NOD2/BTNL2/VIPR2/MAPT/IFI27/IFI27/HLA-G/HLA-G/HLA-G/HLA-G/HLA-G/IL2RA/MAPT/MOG/BCL2L1/BCL2L1/BCL2L1/BCL2L1/BCL2L1/BCL2L1/BCL2L1/BCL2L1/BCL2L1/BCL2L1/BCL2L1/BCL2L1/BCL2L1/BCL2L1/BCL2L1/BCL2L1/BCL2L1/BCL2L1/BCL2L1/BCL2L1/BCL2L1/BCL2L1/BCL2L1/BCL2L1/BCL2L1/BCL2L1/BCL2L1/BCL2L1/SLC1A2/SLC1A2/HLA-DRB1/HLA-C/BTNL2/IL13/IL13/IL1RN/IFNG/IFNG/HLA-G/CAT/CAT/SLC1A2/HLA-G/MAPT/MAPT/MAPT/MAPT/MAPT/MAPT/ENTPD1/VIPR2/VIPR2/VIPR2/CD28/MAPT/IRF1/CD1A/HLA-DQB1/HLA-DQB1/HLA-DQB1/HLA-DQB1/HLA-DQB1/HLA-DQB1/HLA-DQB1/HLA-DQB1/HLA-G/HLA-G/RTN4/RTN4/RTN4/RTN4/RTN4/VIPR2/VIPR2/VIPR2/HLA-A/SLC1A2/SLC1A2/BTNL2/MOG/HLA-DQB1/HLA-DQB1/HLA-DQB1/HLA-DQB1/HLA-DQB1/HLA-DQB1/HLA-DQB1/HLA-DQB1/HLA-DQB1/HLA-DQB1/HLA-DQB1/HLA-DQB1/HLA-DQB1/HLA-DQB1/HLA-DQB1/HLA-DQB1/HLA-DQB1/VIPR2/MAPT/IL2RA/MOG/MAPT/VIPR2/IRF1/CD47/VIPR2/MAPT/MAPT/MAPT/MAPT/HLA-DRB1/HLA-G/CRYAB/CRYAB/CRYAB/PTPRC/PTPRC/PTPRC/PTPRC/PTPRC/HLA-A/HLA-A/HLA-A/HLA-A/HLA-DQB1/HLA-DQB1/HLA-DQB1/HLA-DQB1/HLA-DQB1/HLA-DQB1/HLA-DQB1/HLA-DQB1/HLA-DQB1/HLA-G/HLA-G/HLA-G/HLA-G/HLA-G/HLA-G/HLA-G/HLA-G/HLA-G/LEPR/BTNL2/IL2RA/IL2RA/IL2RA/IL2RA/MOG/GFI1/HLA-DPB1/ITGB2/ITGB2/SLC1A2/MICB/MICB/MICB/MICB/MICB/IFNG/IFNG/IFNG/IL2RA/IL2RA/IL2RA/HLA-A/HLA-DQB1/HLA-DQB1/MST1R/MOG/MOG/MOG/MOG/MOG/MOG/MOG/HLA-G/HLA-G/ENTPD1/ENTPD1/ENTPD1/ENTPD1/ENTPD1/ENTPD1/ENTPD1/ENTPD1/ENTPD1/ENTPD1/ENTPD1/ENTPD1/ENTPD1/ENTPD1/ENTPD1/ENTPD1/ENTPD1/ENTPD1/ENTPD1/ENTPD1/ENTPD1/ENTPD1/ENTPD1/ENTPD1/ENTPD1/ENTPD1/ENTPD1/ENTPD1/ENTPD1/ENTPD1/ENTPD1/ENTPD1/ENTPD1/ENTPD1/ENTPD1/CNTF/CNTF/CNTF/CNTF/CNTF/CNTF/CNTF/CNTF/CNTF/CNTF/CNTF/CNTF/CNTF/CNTF/CNTF/CNTF/CNTF/CNTF/CNTF/CNTF/CNTF/CNTF/CNTF/CNTF/CNTF/CNTF/CNTF/CNTF/CNTF/CNTF/HLA-DRB5/HLA-DRB5/HLA-DRB5/HLA-DRB5/HLA-DRB5/HLA-DRB5/HLA-DRB5/HLA-DRB5/HLA-DRB5/HLA-DRB5/HLA-DRB5/HLA-DRB5/HLA-DRB5/HLA-DRB5/HLA-DRB5/HLA-DRB5/HLA-DRB5/HLA-DRB5/HLA-DRB5/HLA-DRB5/HLA-DRB5/HLA-DRB5/HLA-DRB5/HLA-DRB5/HLA-DRB5/HLA-DRB5/HLA-DRB5/HLA-DRB5/HLA-DRB5/HLA-DRB5/HLA-DRB5/HLA-DRB5/HLA-DRB5/HLA-DRB5/HLA-DRB5/HLA-DRB5/HLA-DRB5/HLA-DRB5/HLA-DRB5/HLA-DRB5/HLA-DRB5/HLA-DRB5/HLA-DRB5/HLA-DRB5/HLA-DRB5/HLA-DRB5/HLA-DRB5/HLA-DRB5/HLA-DRB5/CNTF/CNTF/ITGB2/HLA-DRB1/MOG/HLA-G/MOG/HLA-DRB5/MPO/HLA-DRA/PNMT/IFNG/HLA-DRA/MOG/HLA-DRA/VIPR2/ENTPD1/MAPT/C4A/HLA-DPB1/HLA-DRB5/HLA-DRB5/ITGB2/HLA-G/HLA-G/HLA-G/HLA-G/MICB/MAPT/CNP/CHIT1/F2RL1/HLA-A/MAPT/HLA-DQB1/HLA-DQB1/HLA-DQB1/HLA-DQB1/IRF8/KLC1/CX3CR1/HLA-DQB1/MOG/MOG/MOG/IFNG/MBP/SLC1A3/MOG/HLA-G/MICB/HLA-G/BTNL2/BTNL2/BTNL2/BTNL2/BTNL2/BTNL2/BTNL2/BTNL2/BTNL2/BTNL2/BTNL2/BTNL2/BTNL2/BTNL2/BTNL2/BTNL2/BTNL2/BTNL2/BTNL2/BTNL2/BTNL2/BTNL2/BTNL2/BTNL2/BTNL2/BTNL2/BTNL2/BTNL2/BTNL2/BTNL2/BTNL2/BTNL2/BTNL2/BTNL2/BTNL2/BTNL2/BTNL2/BTNL2/BTNL2/BTNL2/BTNL2/BTNL2/BTNL2/BTNL2/BTNL2/BTNL2/PLAT/MAPT/BTNL2/SLC1A2/RTN4/BCHE/VIPR2/HLA-DRB5/HLA-DRB5/HLA-DRB5/HLA-DRB5/HLA-DRA/HLA-DRB5/HLA-G/HLA-DRB1/HLA-DQB1/HLA-G/MAPT/HLA-DRB1/CIITA/LEP/HLA-G/HLA-G/HLA-G/MOG/MOG/MOG/MOG/MOG/MOG/APOA1/MAPT/CCL7/CCL7/CCL7/CCL7/CCL7/CCL7/CCL7/CCL7/CCL7/CCL7/CCL7/CCL7/CCL7/CCL7/CCL7/CCL7/CCL7/CCL7/CCL7/CCL7/CCL7/IRF1/MMP9/RTN4/KLC1/MICB/HLA-DRB5/MAPT/VIPR2/MPO/HLA-DQA1/PTPRZ1/MAPT/HLA-DRB1/HLA-DRB1/HLA-DRB1/HLA-DRB1/HLA-DRB1/HLA-DRB1/CKB/MOG/BCHE/KLC1/KLC1/KLC1/KLC1/KLC1/KLC1/KLC1/KLC1/KLC1/KLC1/KLC1/KLC1/KLC1/KLC1/KLC1/KLC1/NOD2/NOD2/HLA-G/HLA-G/HLA-G/HLA-G/HLA-G/HLA-G/HLA-G/HLA-G/HLA-G/HLA-G/HLA-G/HLA-G/HLA-G/HLA-G/HLA-G/HLA-G/HLA-G/HLA-G/MPO/ITGB2/HLA-DRA/C4A/NOD2/MICB/MICB/MICB/MICB/MICB/HLA-DQB1/C4A/HLA-G/ITGB2/VIPR2/MAPT/MAPT/MOG/CRYAB/MOG/CD6/HLA-C/HLA-C/HLA-C/HLA-C/HLA-C/CCR5/MAPT/VIPR2/VIPR2/HLA-DRA/MAPT/HLA-DRB5/MOG/MOG/MOG/MOG/MOG/ITGB2/BTNL2/BTNL2/BTNL2/BTNL2/HLA-G/HLA-DQB1/BTNL2/HLA-A/HLA-DQA1/HLA-DQA1/LEPR/LEPR/EBF1/IL2RA/IL7R/BTNL2/HLA-A/MBP/VIPR2/HLA-G/HLA-G/HLA-G/HLA-G/HLA-G/HLA-G/HLA-G/HLA-G/IL2RA/HLA-DRB1/HLA-C/HLA-C/HLA-C/HLA-C/HLA-DRA/EIF2B5/MICB/IL1RN/BCHE/BCHE/CCR5/CCR5/KLC1/MBP/KLC1/HLA-G/HLA-G/HLA-G/HLA-G/HLA-G/HLA-G/HLA-DQB1/HLA-DRB1/HLA-DRB1/HLA-DRB1/CIITA/HLA-DRB1/F2RL1/HLA-DQB1/HLA-DQB1/HLA-G/HLA-DRB1/MAPT/VIPR2/BTNL2/CCR5/MICB/MICB/MICB/CKB/HLA-DPB1/HLA-DPB1/HLA-DPB1/HLA-DPB1/HLA-DQB1/IL2RA/HLA-DQB1/ITGB2/MICB/MICB/MAPT/CIITA/CIITA/CIITA/HLA-A/HLA-A/HLA-A/HLA-A/RTN4/HLA-DRA/VIPR2/CD28/IL1RN/VIPR2/SLC1A2/BTNL2/VIPR2/VIPR2/ITGB2/IFNG/CIITA/CD6/CD6/SLC1A2/HLA-DRB5/HLA-DRB5/IRF8/MOG/HLA-A/HLA-A/BTNL2/VIPR2/BTNL2/HLA-DRB5/CD1A/RTN4/MOG/MOG/MOG/MOG/MOG/CCL2/CCL2/CCL2/CCL2/CCL2/CCL2/CCL2/CCL2/CCL2/CCL2/CCL2/HLA-DPB1/CCL5/CCL5/SLC1A2/AXL/AXL/ENTPD1/ENTPD1/RTN4/HLA-DRA/HLA-DRB5/HLA-DQB1/HLA-DQB1/HLA-DQB1/HLA-DQB1/HLA-DRA/IFI27/HLA-DPB1/C4A/C4A/C4A/C4A/C4A/C4A/C4A/C4A/C4A/C4A/C4A/C4A/C4A/C4A/C4A/C4A/C4A/C4A/C4A/C4A/C4A/C4A/C4A/C4A/C4A/C4A/C4A/C4A/C4A/C4A/C4A/C4A/C4A/C4A/C4A/C4A/C4A/BTNL2/HLA-G/HLA-A/HLA-A/HLA-A/HLA-A/HLA-A/HLA-A/HLA-A/HLA-A/HLA-A/HLA-A/HLA-A/HLA-A/HLA-A/HLA-A/HLA-A/HLA-A/HLA-A/HLA-A/HLA-A/HLA-A/HLA-A/HLA-A/HLA-A/HLA-A/HLA-A/HLA-A/HLA-A/HLA-A/HLA-A/HLA-A/HLA-A/HLA-A/HLA-A/HLA-A/HLA-A/HLA-A/HLA-A/HLA-A/HLA-A/HLA-A/HLA-A/HLA-A/HLA-A/HLA-A/MAPT/PNMT/SLC1A2/MOG/MOG/VIPR2/VIPR2/VIPR2/MAPT/MAPT/IL2RA/HLA-DRA/HLA-DRA/HLA-G/VIPR2/HLA-DRB5/HLA-DRB5/HLA-DRB5/HLA-DRB5/HLA-C/CCR5/CCR5/CCR5/CCR5/HLA-DQB1/HLA-DQB1/HLA-DQB1/HLA-DQB1/HLA-DRB5/IL2RA/HLA-G/VIPR2/IRF5/MAPT/EBF1/EBF1/EBF1/EBF1/EBF1/C3/MICB/MICB/MICB/HLA-DRB1/NOD2/MAPT/HLA-DRA/HLA-A/MICB/MICB/BTNL2/IRF8/MAPT/HLA-DRB1/CHI3L1/APOA1/CKB/CKB/HLA-DPB1/ITGB2/ITGB2/IL2RA/IL2RA/IL2RA/F2RL1/SLC1A1/HLA-DRB1/VIPR2/VIPR2/VIPR2/VIPR2/VIPR2/VIPR2/SLC1A2/IL2RA/A2M/HLA-DRB1/HLA-DRB1/VIPR2/MICB
DOID:5520	head and neck squamous cell carcinoma	139	0.916073	1.17061	6.05504e-10	7.43601e-10		918347	tags=17%, list=18%, signal=14%	PLCE1/PLCE1/PLCE1/PLCE1/PLCE1/PLCE1/DAPK1/DAPK1/DAPK1/DAPK1/DAPK1/DAPK1/DAPK1/DAPK1/AKR1C3/CTTN/MGMT/MGMT/RAC1/RAC1/MET/IL2RA/IL2RA/EGFR/LOXL4/SNAI1/SNAI1/TAP1/TAP1/MET/MET/IGF1R/ALDH2/STAT1/ANPEP/CRYAB/CRYAB/CRYAB/CRYAB/CRYAB/CRYAB/CRYAB/CRYAB/ANPEP/OGG1/WT1/GSTP1/DAPK1/TAP1/RFC1/TAP1/IL2RA/AKT1/ANPEP/ANPEP/TALDO1/TAP1/TAP1/TAP1/TAP1/TAP1/TAP1/TAP1/TAP1/TAP1/TAP1/TAP1/TAP1/TAP1/TAP1/TAP1/TAP1/TAP1/TAP1/TAP1/TAP1/TAP1/TAP1/TAP1/TAP1/TAP1/TAP1/TAP1/TAP1/MGMT/MGMT/MGMT/DKK3/DKK3/DKK3/DKK3/DKK3/DKK3/DKK3/DKK3/DKK3/DKK3/DKK3/LIMD1/NBN/NBN/MMP2/MMP2/NINL/LIMD1/LIMD1/LIMD1/LIMD1/DKK3/DKK3/DKK3/DKK3/TAP1/PPFIA1/IL6ST/CRYAB/MRC2/TAP1/LIMD1/RAC1/MGMT/MGMT/AKR1C3/TAP1/MRC2/STAT3/STAT3/PPFIA1/CXCL12/LIMD1/RFC1/RFC1/CDH1/PPFIA1/TAP1/TP63/ALDH2/MMP2/TAP1/TNFRSF10A/TAP1/TAP1/TAP1/TAP1/TAP1/TAP1/TAP1/TAP1/TAP1/RAF1/TAP1/TLR3/TLR3/TLR3/IL2RA/IL2RA/IL2RA/ANPEP/RAF1/EGFR/IL2RA/SKP2/SKP2/SKP2/MMP2/MGMT/MGMT/MGMT/MGMT/CTNNB1/DNMT3B/STAT1/AKR1C3/AKR1C3/CHI3L1/RFC1/MTAP/MTAP/BIRC2/BIRC2/BIRC2/BIRC2/BIRC2/BIRC2/BIRC2/BIRC2/BIRC2/BIRC2/BIRC2/BIRC2/BIRC2/BIRC2/BIRC2/BIRC2/BIRC2/BIRC2/BIRC2/BIRC2/BIRC2/BIRC2/BIRC2/BIRC2/BIRC2/BIRC2/BIRC2/BIRC2/BIRC2/BIRC2/ALDH2/ALDH2/PKP1/PKP1/PKP1/PKP1/PKP1/LIMD1/DKK3/MGMT/SMARCA2/TAP1/RCHY1/RCHY1/RCHY1/RCHY1/RCHY1/ALDH2/IFI27/EBAG9/EBAG9/EBAG9/PKP1/PKP1/TAP1/TAP1/TAP1/DAPK1/EBAG9/CTTN/CTTN/CTTN/CTTN/CTTN/CTTN/CTTN/CTTN/PKP1/PKP1/NFKB1/PKP1/PKP1/RAC1/TAP1/EPHA2/EPHA2/EPHA2/EPHA2/EPHA2/RCHY1/RCHY1/RCHY1/RCHY1/NOTCH1/IGF1R/GPBAR1/TAP1/TAP1/TAP1/TAP1/TAP1/TAP1/TAP1/TAP1/TAP1/DKK3/CTNNB1/NEDD9/TNFRSF10A/TNFRSF10A/XRCC3/XRCC3/XRCC3/XRCC3/XRCC3/XRCC3/XRCC3/XRCC3/XRCC3/XRCC3/XRCC3/XRCC3/TGFA/TGFA/TGFA/TGFA/TGFA/TGFA/TGFA/TGFA/MAPK8/CAMK2A/IL2RA/IL2RA/IL2RA/IFI27/IFI27/RFC1/SOD2/MIR212/MMP2/XRCC3/XRCC3/FGFR4/NAE1/RASSF1/EPHB4/EPHB4/EPHB4/EPHA2/EPHA2/TAP1/EBAG9/TP63/TAP1/XRCC3/TAP1/NINL/NINL/FGFR4/TAP1/CCNL1/CCNL1/CTNNB1/TAP1/MGMT/MGMT/MGMT/MGMT/MGMT/DKK3/DKK3/CRYAB/CRYAB/AKR1C3/AKR1C3/AKR1C3/AKR1C3/TAP1/RCHY1/RCHY1/RCHY1/RCHY1/RCHY1/RCHY1/RCHY1/RCHY1/RCHY1/RCHY1/RCHY1/RCHY1/RCHY1/RCHY1/RCHY1/RCHY1/RCHY1/RCHY1/RCHY1/TAP1/TAP1/TAP1/TAP1/TAP1/TAP1/EGLN1/EGLN1/GSTM1/MAPK9/WT1/TAP1/TAP1/TAP1/VAV2/VAV2/VAV2/LIMD1/EPHA2/TGFA/PKP1/PKP1/STAT1/STAT1/PKP1/CAMK2A/DKK3/DKK3/DKK3/DKK3/DKK3/DKK3/DKK3/DKK3/DKK3/DKK3/EGFR/EGFR/TAP1/TAP1/TAP1/MAPK8/CFLAR/TAP1/TAP1/WT1/WT1/WT1/PPFIA1/EGFR/EGFR/PPFIA1/MMP2/MMP2/CTTN/CTTN/CTTN/CTTN/CTTN/CTTN/CTTN/CTTN/CTTN/CTTN/CTTN/CTTN/CTTN/CTTN/CTTN/CTTN/CTTN/CTTN/CTTN/CTTN/CTTN/CTTN/CTTN/CTTN/CTTN/CTTN/CTTN/CTTN/CTTN/CTTN/CTTN/CTTN/CTTN/CTTN/CTTN/CTTN/CTTN/CTTN/CTTN/PLCE1/PLCE1/PLCE1/PLCE1/PLCE1/PLCE1/PLCE1/PLCE1/PLCE1/PLCE1/PLCE1/PLCE1/PLCE1/PLCE1/TAP1/TAP1/SOD2/SOD2/SOD2/SOD2/SOD2/AKR1C3/AKR1C3/AKR1C3/AKR1C3/AKR1C3/MMP2/MMP2/MMP2/TAP1/TAP1/PLCE1/PLCE1/PLCE1/PLCE1/MMP9/TAP1/CCNL1/CCNL1/CCNL1/ALDH2/EBF3/IL2RA/PLCE1/AKR1C3/RASSF1/MAPK8/IFI27/IFI27/IFI27/NINL/DSG1/IL2RA/IL2RA/DKK3/DKK3/MTAP/MMP9/EBAG9/EBAG9/DKK3/PIK3CA/EPHA2/SRC/BIRC2/TAP1/TAP1/TAP1/TAP1/TAP1/TAP1/TAP1/TAP1/TAP1/TAP1/TAP1/TAP1/TAP1/TAP1/TAP1/TAP1/TAP1/TAP1/TAP1/TAP1/TAP1/TAP1/TAP1/TAP1/TAP1/TAP1/TAP1/TAP1/TAP1/TAP1/TAP1/TAP1/TAP1/TAP1/TAP1/TAP1/TAP1/TAP1/TAP1/TAP1/TAP1/TAP1/TAP1/TAP1/TAP1/TAP1/TAP1/TAP1/TAP1/TAP1/TAP1/TAP1/TAP1/TAP1/TAP1/TAP1/TAP1/TAP1/TAP1/TAP1/TAP1/TAP1/TAP1/TAP1/TAP1/TAP1/TAP1/TAP1/TAP1/TAP1/TAP1/TAP1/TAP1/TAP1/TAP1/TAP1/TNFRSF10A/TAP1/MKI67/ARHGEF12/ARHGEF12/XRCC3/XRCC3/IL6ST/DAPK1/LIMD1/CAV1/EGFR/NAE1/EPHA2/RAC1/MAPK8/IL2RA/IFI27/LIMD1/EPHA2/EPHA2/MGMT/MGMT/MGMT/IFI27/IFI27/PKP1/TAP1/CASP3/CASP3/CASP3/AKT1/TAP1/ANPEP/DAPK1/DAPK1/DAPK1/DAPK1/EGLN1/CRYAB/TNFRSF10A/TNFRSF10A/TNFRSF10A/TNFRSF10A/CAV1/DKK3/TAP1/TAP1/IL2RA/DKK3/ALDH2/ALDH2/ALDH2/DKK3/DKK3/DKK3/MMP2/NINL/ARHGEF12/FAS/IL6ST/IL6ST/TLR3/PLCE1/XRCC3/CAV1/CAV1/MET/MET/MET/MET/MET/MET/TAP1/TAP1/CD4/MGMT/MGMT/MGMT/MGMT/MGMT/MGMT/MGMT/MGMT/MGMT/MGMT/MGMT/MGMT/DAPK1/AKR1C3/AKR1C3/AKR1C3/EBAG9/STAT3/STAT3/STAT3/STAT3/STAT3/STAT3/STAT3/STAT3/STAT3/STAT3/TNFRSF10A/TNFRSF10A/RAF1/RAF1/MAPK8/MAPK8/MAPK8/MAPK8/SOD2/SOD2/ING5/MIR212/RASSF1/TALDO1/CDH1/CDH1/CDH1/CDH1/CDH1/CDH1/CDH1/CDH1/CDH1/CDH1/CDH1/CDH1/AKT1/IL2RA/TAP1/TNFRSF10A/EBAG9/EBAG9/EPHB4/TAP1/TAP1/TAP1/TAP1/TAP1/TAP1/TAP1/TAP1/TAP1/TAP1/TAP1/TAP1/TAP1/TAP1/TAP1/TAP1/TAP1/TAP1/TAP1/TAP1/TAP1/TAP1/TAP1/TAP1/TAP1/TAP1/TAP1/TAP1/TAP1/DAPK1/DAPK1/DAPK1/DAPK1/DAPK1/DAPK1/TNFRSF10A/SKP2/DKK3/TAP1/PML/MMP2/CASP3/EGFR/EGFR/EGLN1/EGLN1/EGLN1/TLR3/LIMD1/STAT1/IL2RA/IL2RA/TAP1/IGF1R/LIMD1/LIMD1/TAP1/TNFRSF10A/TAP1/STAT3/STAT3/STAT3/STAT3/CHI3L1/CHI3L1/CHI3L1/CHI3L1/CHI3L1/CHI3L1/CHI3L1/CHI3L1/IL2RA/IL2RA/IL2RA/IL2RA/IL2RA/SPHK1/CASP3/IGF1R/BIRC2/BIRC2/EBAG9/EBAG9/EBAG9/EBAG9/EBAG9/EBAG9/EBAG9/EBAG9/EBAG9/STAT1/TAP1/TAP1/TAP1/TAP1/TAP1/TAP1/TAP1/TAP1/TAP1/TAP1/TAP1/TAP1/TAP1/TAP1/TAP1/TAP1/TAP1/TAP1/TAP1/TAP1/TAP1/TAP1/TAP1/TAP1/TAP1/TAP1/TAP1/TAP1/TAP1/TAP1/TAP1/TAP1/TAP1/TAP1/TAP1/TAP1/TAP1/TAP1/TAP1/TAP1/TAP1/TAP1/TAP1/TAP1/TAP1/TAP1/TAP1/TAP1/TAP1/TAP1/TAP1/TAP1/TAP1/TAP1/TAP1/TAP1/TAP1/TAP1/IL2RA/IL2RA/IL2RA/EGFR/PPFIA1/RFC1/TAP1/TAP1/SMAD2/TAP1/CAV1/TAP1/TAP1/RFC1/STAT1/STAT1/STAT1/STAT1/IL2RA/BCL2/VAV2/VAV2/VAV2/CDKN1A/CTTN/CTTN/CRYAB/CRYAB/IL2RA/EBAG9/EBAG9/MGMT/NINL/IFI27/TP73/IL2RA/FGFR4/LIMD1/ARHGEF12/ARHGEF12/ARHGEF12/ARHGEF12/CASP3/CASP3/CASP3/CASP3/CASP3/LIMD1/LIMD1/LIMD1/LIMD1/TAP1/PLCE1/MAPK8/MAPK8/IGF1R/DKK3/DKK3/DKK3/TALDO1/TAP1/MET/CYP2E1/AKT1/MKI67/PKP1/STAT1/TAP1/IL2RA/VAV2/VAV2/VAV2/MMP9/WT1/WT1/MGMT/RFC1/RASSF1/TAP1/TAP1/TAP1/TAP1/TAP1/TAP1/PML/TGFA/MAPK8/TAP1/RCHY1/RCHY1/RCHY1/RCHY1/RCHY1/RCHY1/RCHY1/RCHY1/RCHY1/RCHY1/MGMT/MGMT/LOXL4/MMP2/TGFA/ARHGEF12/TP73/STAT1/IL2RA/IL2RA/IL2RA/IL2RA/PPFIA1/CHI3L1/TAP1/TP63/PREP/VAV2/VAV2/VAV2/MRC2/IFI27/NINL/EPHA2/LIMD1/LIMD1/CRYAB/VAV2/VAV2/VAV2/TAP1/TAP1/TAP1/EPHA2/LIMD1/TAP1/TAP1/TAP1/TAP1/TAP1/TAP1/TAP1/TAP1/TAP1/CD4/TAP1/MGMT/MGMT/MGMT/MGMT/MGMT/PKP1/WT1/WT1/NINL/NINL/NEDD9/NEDD9/NBN/WT1/SOD2/TAP1/ALDH2/NAE1/NAE1/STAT1/TAP1/FGFR4/FGFR4/TAP1/IL2RA/IL2RA/IL2RA/DKK3/DKK3/TP73/TAP1/CDH1/CDH1/MGMT/NFKB1/TAP1/ATP2A2/RASSF1/PPFIA1/TAP1/DKK3/DKK3/DKK3/DKK3/DKK3/DKK3/DKK3/DKK3/DKK3/DKK3/DKK3/DKK3/MKI67/MKI67/STAT1/CDH1/CDH1/MMP2/ALDH2/ALDH2/ALDH2/RAC1/RAC1/CASP8/TP63/AKT1/PKP1/MGMT/MGMT/MMP2/MMP2/TAP1/DSG1/LIMD1/WT1/WT1/TAP1/NAE1/AKT1/AKT1/RAC1/RAC1/RAC1/WT1/WT1/WT1/CFLAR/CFLAR/CFLAR/CFLAR/PLCE1/PLCE1/PLCE1/PLCE1/PLCE1/PLCE1/PLCE1/PLCE1/PLCE1/PLCE1/PLCE1/PLCE1/PLCE1/PLCE1/PLCE1/PLCE1/PLCE1/PKP1/TAP1/RAF1/PKP1/PKP1/TAP1/TAP1/DKK3/DKK3/DKK3/DKK3/DKK3/DKK3/DKK3/DKK3/DKK3/DKK3/DKK3/TAP1/IL2RA/IL2RA/MIR212/NEDD9/NEDD9/DAPK1/VAV2/VAV2/VAV2/CTTN/STAT1/LIMD1/MAPK8/TAP1/TAP1/TAP1/TAP1/SKP2/NINL/NINL/MIR212/MMP2/MTAP/DKK3/DNMT3B/CRYAB/IL6/EGLN1/CAMK2A/ENPEP/CFLAR/MGMT/TAP1/TAP1/TAP1/TAP1/TAP1/TAP1/TAP1/TAP1/TAP1/TAP1/TAP1/TAP1/TAP1/TAP1/TAP1/TAP1/TAP1/TAP1/TAP1/TAP1/TAP1/TAP1/TAP1/TAP1/TAP1/TAP1/TAP1/TAP1/TAP1/TAP1/TAP1/TAP1/TAP1/TAP1/TAP1/TAP1/TAP1/TAP1/TAP1/TAP1/TAP1/TAP1/TAP1/TAP1/TAP1/TAP1/TAP1/TAP1/TAP1/TAP1/TAP1/TAP1/TAP1/TAP1/TAP1/TAP1/WT1/VAV2/VAV2/VAV2/TP73/LOXL4/LOXL4/LOXL4/LOXL4/CD44/IL2RA/RAF1/RAF1/RAF1/LIMD1/AKR1C3/TAP1/TP73/NINL/PIK3CG/CRYAB/EBAG9/EBAG9/EBAG9/EBAG9/EBAG9/LIMD1/LIMD1/LIMD1/LIMD1/LIMD1/LIMD1/AKR1C3/AKR1C3/AKR1C3/AKR1C3/AKR1C3/AKR1C3/AKR1C3/AKR1C3/MKI67/CTTN/NBN/XRCC3/XRCC3/RFC1/DAPK1/ATP2A2/TALDO1/TALDO1/TALDO1/IFI27/MAPK9/MAPK9/TAP1/DNMT3B/MGMT/CD44/TAP1/CTTN/NINL/VAV2/CASP8/CASP8/CASP8/CASP8/CSPG4/RFC1/RFC1/NAE1/RAC1/DKK3/DKK3/DKK3/LOXL4/MET/MET/MET/MET/MET/MET/RASSF1/MGMT/CASP3/CASP3/MAPK9/MAPK9/MAPK9/MAPK9/MAPK9/MAPK9/MAPK9/NFKB1/IL2RA/TP73/CTNNB1/TAP1/TLR3/EGLN1/EGLN1/EGLN1/EGLN1/EGLN1/EGLN1/EGLN1/EGLN1/EGLN1/EGLN1/EGLN1/EGLN1/EGLN1/EGLN1/EGLN1/EGLN1/EGLN1/EGLN1/EGLN1/EGLN1/EGLN1/EGLN1/EGLN1/EGLN1/EGLN1/EGLN1/EGLN1/EGLN1/EGLN1/EGLN1/EGLN1/EGLN1/EGLN1/EGLN1/EGLN1/EGLN1/EGLN1/EGLN1/EGLN1/NINL/MGMT/MGMT/AKT1/RASSF1/EGFR/EGFR/LIMD1/TAP1/MTAP/EGLN1/EPHB4/EPHB4/PKP1/IGF1R/MMP1/IL2RA/TAP1/IL2RA/TAP1/VAV2/AKT1/DSG1/DSG1/DSG1/DSG1/DSG1/DSG1/DSG1/DSG1/DSG1/DSG1/DSG1/EGFR/EGFR/ARHGEF12/ARHGEF12/ARHGEF12/ARHGEF12/ARHGEF12/ARHGEF12/ARHGEF12/ARHGEF12/ARHGEF12/ARHGEF12/ARHGEF12/CTTN/XRCC3/TAP1/TNFRSF10A/TNFRSF10A/MAPK8/MAPK8/MAPK8/MAPK8/MAPK8/MAPK8/MAPK8/MAPK8/MAPK8/MAPK8/MAPK8/MAPK9/MAPK9/MAPK9/DKK3/MKI67/STAT1/ALDH2/EBAG9/EBAG9/EBAG9/EBAG9/EBAG9/EBAG9/EBAG9/EBAG9/EBAG9/EBAG9/EBAG9/EBAG9/EBAG9/CASP3/CASP3/CASP3/EGFR/STAT3/STAT3/STAT3/STAT3/TLR3/TLR3/IL2RA/IL2RA/MGMT/TP73/CSPG4/TP63/TP63/TP63/TP63/TNFRSF10A/TNFRSF10A/TAP1/MKI67/SMARCA2/LOXL4/LOXL4/LOXL4/ALDH2/ALDH2/ALDH2/ALDH2/ALDH2/ALDH2/ALDH2/ALDH2/ALDH2/ALDH2/ALDH2/ALDH2/ALDH2/TNFRSF10A/TNFRSF10A/TNFRSF10A/TNFRSF10A/MGMT/RAC1/LOXL4/LOXL4/CAMK2A/CAMK2A/CAMK2A/RFC1/TP73/LOXL4/LOXL4/AKT1/CRYAB/XRCC3/IL6/IL6/DKK3/DKK3/DKK3/DKK3/CTNNB1/TALDO1/TALDO1/TALDO1/TALDO1/MGMT/MGMT/ADH1C/ADH1C/ADH1C/WT1/PPFIA1/CCNL1/RELA/EPHA2/EGFR/MTAP/IL2RA/PML/TAP1/DKK3/MKI67/SMARCA2/CASP3/CASP3/TAP1/FGFR4/TAP1/LIMD1/LIMD1/AKT1/SMAD2/PLCE1/PLCE1/PLCE1/PLCE1/PLCE1/DKK3/DKK3/DKK3/RCHY1/RCHY1/TAP1/TAP1/TAP1/TAP1/TAP1/TAP1/TAP1/TAP1/PKP1/TNFRSF10A/AKT1/RASSF1/PKP1/PKP1/PKP1/AKR1C3/PLCE1/RFC1/RFC1/RFC1/SNAI1/TAP1/TAP1/TAP1/TAP1/MIR31/MIR31/MIR31/IL2RA/IL2RA/IL2RA/EBAG9/EBAG9/EBAG9/EBAG9/EGLN1/EGLN1/MMP2/MMP2/MMP2/MMP2/MMP2/MMP2/MMP2/MMP2/MMP2/MMP2/MMP2/MMP2/MMP2/MMP2/MMP2/CDH1/MMP9/MMP9/IGF1R/IGF1R/RAF1/RAF1/ALDH2/ALDH2/EBAG9/EBAG9/EBAG9/EBAG9/EBAG9/EBAG9/EBAG9/EBAG9/PML/MAPK9/MAPK9/MAPK9/MAPK9/MAPK9/MAPK9/MAPK9/SOD2/SOD2/SOD2/SOD2/SOD2/SOD2/SOD2/SOD2/SOD2/SOD2/SOD2/SOD2/SOD2/SOD2/CRYAB/CRYAB/CRYAB/TAP1/MMP2/MMP2/CD44/CD44/RFC1/RFC1/PLCE1/STAT1/NINL/NINL/NINL/NINL/NINL/TAP1/TAP1/PML/PML/PML/PML/RAC1/RAC1/RFC1/RFC1/RFC1/RFC1/RFC1/RFC1/RFC1/RFC1/RFC1/RFC1/RFC1/TAP1/CDH1/CDH1/CDH1/CDH1/EPHA2/EPHA2/EPHA2/PML/PML/PML/XRCC3/TP63/WT1/RAC1/RAC1/RAC1/TAP1/TAP1/TAP1/TAP1/AKT1/EGLN1/ALDH2/ALDH2/CASP3/IL2RA/IL2RA/NINL/NINL/NINL/NINL/PLCE1/PLCE1/PLCE1/PLCE1/PLCE1/PLCE1/PLCE1/ARHGEF12/ARHGEF12/ARHGEF12/ARHGEF12/ARHGEF12/ARHGEF12/ARHGEF12/ARHGEF12/ARHGEF12/ARHGEF12/ARHGEF12/AKT1/TAP1/TAP1/MAPK8/BIRC2/BIRC2/BIRC2/BIRC2/BIRC2/BIRC2/BIRC2/BIRC2/BIRC2/BIRC2/BIRC2/PIK3CA/PIK3CA/TAP1/TAP1/TAP1/TAP1/MGMT/MGMT/TAP1/RAC1/PLCE1/PLCE1/PLCE1/PLCE1/PLCE1/PLCE1/PLCE1/TAP1/IFI27/IFI27/EGLN1/EGLN1/EPHB4/IFI27/TP63/LIMD1/FGFR4/TAP1/WT1/WT1/WT1/WT1/WT1/WT1/WT1/CD44/CD44/PLCE1/TAP1/CASP3/CASP3/CASP3/DKK3/CAV1/AKT1/TNFRSF10A/PLCE1/PLCE1/LIMD1/VAV2/VAV2/MIR212/MIR212/MTAP/RCHY1/RFC1/BIRC2/BIRC2/BIRC2/BIRC2/BIRC2/BIRC2/BIRC2/BIRC2/BIRC2/BIRC2/BIRC2/BIRC2/BIRC2/BIRC2/BIRC2/BIRC2/BIRC2/BIRC2/BIRC2/BIRC2/BIRC2/BIRC2/BIRC2/BIRC2/BIRC2/BIRC2/BIRC2/BIRC2/BIRC2/BIRC2/BIRC2/NBN/SMARCA2/MSH2/CRYAB/PREP/TP73/TP73/LIMD1/TAP1/TAP1/CHI3L1/LIMD1/TLR3/ERCC1/ERCC1/ERCC1/PLCE1/TAP1/TAP1/TAP1/TAP1/EGFR/CRYAB/RCHY1/RCHY1/RCHY1/RCHY1/RCHY1/RCHY1/RCHY1/RCHY1/RCHY1/RCHY1/RCHY1/RCHY1/DNMT3B/IL2RA/ALDH2/ALDH2/ALDH2/LIMD1/XRCC3/XRCC3/XRCC3/XRCC3/XRCC3/MMP2/EPHA2/EPHA2/EPHA2/EPHA2/EPHA2/EPHA2/EPHA2/EPHA2/EPHA2/ALDH2/MGMT/DKK3/DKK3/DKK3/DKK3/DKK3/DKK3/DKK3/DKK3/DKK3/IL2RA/IL2RA/PKP1/PKP1/PKP1/PKP1/PKP1/CASP8/CASP8/CASP8/CD44/ERBB2/ERBB2/ERBB2/LIMD1/DKK3/PLCE1/SKP2/TAP1/CCNL1/ANPEP/ANPEP/ANPEP/LIMD1/LIMD1/NAE1/SERPINB13/RAF1/RAF1/RAF1/RAF1/RAF1/RAF1/PLCE1/PLCE1/PLCE1/RFC1/MIR212/TAP1/TAP1/ARHGEF12/ARHGEF12/ARHGEF12/TAP1/STAT1/ANPEP/ANPEP/ANPEP/AKR1C3/AKR1C3/AKR1C3/AKR1C3/AKR1C3/AKR1C3/AKR1C3/AKR1C3/AKR1C3/AKR1C3/AKR1C3/IL2RA/CCNL1/CCNL1/CCNL1/CCNL1/SMAD2/SMAD2/EBAG9/EBAG9/EBAG9/EBAG9/EBAG9/EBAG9/EBAG9/EBAG9/EBAG9/EBAG9/EBAG9/EBAG9/EBAG9/EBAG9/EBAG9/EBAG9/EBAG9/EBAG9/EBAG9/EBAG9/EBAG9/EBAG9/EBAG9/EBAG9/EBAG9/EBAG9/EBAG9/EBAG9/EBAG9/EBAG9/EBAG9/EBAG9/EBAG9/EBAG9/EBAG9/EBAG9/EBAG9/EBAG9/EBAG9/EBAG9/EBAG9/EBAG9/EBAG9/EBAG9/EBAG9/EBAG9/EBAG9/EBAG9/EBAG9/EBAG9/EBAG9/EBAG9/EBAG9/EBAG9/EBAG9/EBAG9/EBAG9/EBAG9/EBAG9/EBAG9/EBAG9/DKK3/IL2RA/LOXL4/MMP2/SKP2/SKP2/SKP2/SKP2/SKP2/SKP2/SKP2/MGMT/CD44/IL2RA/EBAG9/EBAG9/EPHA2/EPHA2/TAP1/TAP1/TAP1/TAP1/TAP1/TAP1/TAP1/TAP1/TAP1/TAP1/TAP1/TAP1/TAP1/TAP1/TAP1/TAP1/TAP1/TAP1/TAP1/TAP1/TAP1/TAP1/TAP1/TAP1/TAP1/TAP1/TAP1/TAP1/TAP1/TAP1/TAP1/TAP1/TAP1/TAP1/TAP1/TAP1/TAP1/TAP1/TAP1/TAP1/TAP1/TAP1/TAP1/TAP1/TAP1/TAP1/TAP1/TAP1/TAP1/TAP1/TAP1/TAP1/TAP1/TAP1/TAP1/TAP1/TAP1/TAP1/TAP1/TAP1/TAP1/TAP1/TAP1/TAP1/TAP1/TAP1/TAP1/TAP1/TAP1/TAP1/TAP1/TAP1/TAP1/TAP1/TAP1/TAP1/FCGR3A/XRCC1/XRCC1/TAP1/TAP1/IL2RA/DKK3/DAPK1/CDKN1A/ARHGEF12/ARHGEF12/ARHGEF12/ARHGEF12/RAF1/RAF1/RAF1/IL2RA/MAPK8/MAPK8/MAPK8/MAPK8/MAPK8/MAPK8/MAPK8/MAPK8/MAPK8/MAPK8/MMP9/MMP9/STK11/MMP2/AKR1C3/AKR1C3/AKR1C3/AKR1C3/AKR1C3/MMP2/TAP1/CD44/AKT1/CHI3L1/SERPINB13/SERPINB13/TAP1/NEDD9/TLR3/DKK3/STAT1/NAE1/MTAP/MTAP/MTAP/RAC1/IFI27/IFI27/RFC1/RFC1/RFC1/RFC1/RFC1/RFC1/RFC1/RFC1/RFC1/RFC1/RFC1/RFC1/RFC1/RFC1/RFC1/RFC1/RAC1/DKK3/DKK3/DKK3/LIMD1/NFKB1/LIMD1/PKP1/CSPG4/TAP1/NEDD9/NEDD9/NEDD9/NEDD9/NEDD9/NEDD9/NEDD9/NEDD9/NEDD9/NEDD9/NEDD9/NEDD9/NEDD9/NEDD9/NEDD9/NEDD9/NEDD9/NEDD9/EPHA2/NINL/MGMT/NEDD9/TAP1/TAP1/TAP1/TAP1/IL2RA/IL2RA/MGMT/CCNE1/RAC1/RAC1/DAPK1/PLCE1/PLCE1/PLCE1/STAT1/XRCC3/CD4/PKP1/NEDD9/IGF1R/IGF1R/PPFIA1/PPFIA1/MMP2/MMP2/MMP2/MMP2/MGMT/PLCE1/CSPG4/CSPG4/CHI3L1/TAP1/NEDD9/NEDD9/NEDD9/NEDD9/NINL/NINL/NINL/NINL/NINL/NINL/NINL/PKP1/MKI67/MKI67/MKI67/MKI67/NINL/IL2RA/ITGB1/ITGB1/NINL/STAT3/SMAD2/TAP1/TAP1/TAP1/TAP1/TAP1/TAP1/EPHA2/MTAP/MTAP/MTAP/MTAP/MKI67/CDKN1A/CDKN1A/AKR1C3/ANPEP/LIMD1/PML/PML/LIMD1/IFI27/LIMD1/ERCC1/ERCC1/ERCC1/SMAD2/SMAD2/NOTCH1/KRT10/ERBB2/ERBB2/ERBB2/ERBB2/ERBB2/CDH1/CDH1/AKR1C3/AKR1C3/AKR1C3/AKR1C3/AKR1C3/AKR1C3/AKR1C3/AKR1C3/NINL/NINL/NINL/NINL/ALDH2/ALDH2/ALDH2/NEDD9/TAP1/CTNNB1/CDH1/TP73/TP73/DKK3/DKK3/LIMD1/TAP1/ALDH2/NINL/DKK3/DKK3/DKK3/DKK3/DKK3/DKK3/DKK3/DKK3/DKK3/DKK3/DKK3/CD44/RAF1/RAF1/RAF1/RAF1/BCL2/CRYAB/CRYAB/CRYAB/TAP1/TAP1/AKT1/TGFA/ARHGEF12/ARHGEF12/WT1/WT1/WT1/WT1/WT1/WT1/AKR1C3/ALDH2/TP73/CRYAB/EPHA2/MMP2/SMAD2/FGFR4/SOD2/DKK3/TP63/IFI27/TAP1/IL2RA/DKK3/ART1/TALDO1/TALDO1/TALDO1/TALDO1/LOXL4/EGLN1/STAT1/CD4/MAPK9/DKK3/DKK3/DKK3/DKK3/LIMD1/EGLN1/EGLN1/TAP1/TAP1/TAP1/SMAD2/SMAD2/RAF1/MMP2/MGMT/RELA/IL2RA/IFI27/IFI27/PLCE1/NAE1/TAP1/TAP1/IL2RA/CTNNB1/SMAD2/SMAD2/SMAD2/RASSF1/RASSF1/BRAF/DKK3/DKK3/DKK3/TP63/TP63/TP63/TP63/TP63/TP63/DAPK1/DAPK1/RFC1/ALDH1A1/VAV2/VAV2/AKR1C3/IL2RA/ANPEP/ANPEP/CAMK2A/CD44/CD44/CD44/PKP1/PKP1/PKP1/PKP1/TAP1/CRYAB/CRYAB/CRYAB/STAT1/STAT1/STAT1/CTTN/AKR1C3/IL2RA/IL2RA/IL2RA/IL2RA/DKK3/DKK3/RFC1/TAP1/GSTP1/MGMT/EPHB4/TAP1/TAP1/DKK3/TAP1/IL2RA/IL2RA/IL2RA/RASSF1/PML/WT1/PPFIA1/SKP2/MIR196A2/MIR196A2/PKP1/EBAG9/TAP1/DKK3/DKK3/DKK3/MGMT/XRCC3/CDKN1A/AKT1/STAT3/CTNNB1/TAP1/TAP1/CD44/TAP1/CASP8/CASP8/SKP2/SKP2/SKP2/SKP2/ANPEP/ANPEP/ANPEP/ANPEP/RAC1/RAC1/TAP1/TAP1/TAP1/TAP1/TAP1/TAP1/TAP1/TAP1/TAP1/TAP1/ALDH2/ALDH2/ALDH2/ALDH2/ALDH2/ALDH2/ALDH2/ALDH2/ALDH2/ALDH2/ALDH2/ALDH2/ALDH2/ALDH2/ALDH2/ALDH2/ALDH2/ALDH2/ALDH2/ALDH2/ALDH2/ALDH2/ALDH2/ALDH2/ALDH2/ALDH2/ALDH2/ALDH2/ALDH2/ALDH2/ALDH2/ALDH2/MGMT/CTNNB1/CTNNB1/AKT1/CD44/RAC1/LIMD1/LOXL4/LOXL4/CASP3/EPHA2/CAV1/CAV1/CAV1/CAV1/CAV1/CAV1/CAV1/XRCC3/MMP9/TAP1/TAP1/MMP2/PLCE1/EPHA2/LOXL4/CAMK2A/VAV2/VAV2/VAV2/ERBB2/ERBB2/ERBB2/ERBB2/ERBB2/ERBB2/ERBB2/TAP1/TAP1/ALDH2/DAPK1/DAPK1/MTOR/LIMD1/RAF1/RAF1/AKT1/AKT1/MMP1/CD44/LOXL4/LOXL4/CRYAB/TAP1/TAP1/TAP1/CTNNB1/MMP2/MMP2/TGFA/TGFA/PLCE1/FGFR4/FGFR4/FGFR4/DKK3/DKK3/ATP2A3/IL2RA/GALR1/PLCE1/PLCE1/MGMT/PKP1/PKP1/PKP1/PKP1/PKP1/PKP1/IL2RA/TAP1/PKP1/PKP1/TAP1/TAP1/TAP1/TAP1/RAF1/RAF1/RAF1/RAF1/MTAP/MTAP/LIMD1/LIMD1/LIMD1/LIMD1/MAPK9/SRC/SRC/DKK3/EGFR/IL2RA/PKP1/TAP1/CCNL1/CCNL1/CCNL1/CCNL1/CCNL1/CCNL1/CCNL1/CCNL1/CCNL1/CCNL1/CCNL1/CCNL1/CCNL1/CCNL1/CCNL1/WT1/TGFA/TGFA/SMAD2/TAP1/TAP1/LIMD1/LIMD1/LIMD1/LIMD1/MSH2/PLCE1/STAT1/STAT1/DAPK1/MKI67/MKI67/MKI67/MKI67/MKI67/MKI67/MKI67/MKI67/MKI67/STAT1/RFC1/CTNNB1/AKT1/IFI27/DNMT3B/LIMD1/TAP1/IL2RA/TP73/RAC1/MGMT/MGMT/BCL2/BCL2/PPFIA1/TAP1/TAP1/TAP1/IL2RA/SMAD2/SMAD2/SMAD2/SMAD2/SMAD2/ALDH2/ALDH2/ALDH2/ALDH2/ALDH2/RASSF1/PKP1/CAV1/RFC1/WT1/CHI3L1/AKR1C3/RASSF1/PKP1/PKP1/IL2RA/IL2RA/IL2RA/EGFR/CCNL1/CCNL1/CCNL1/EBAG9/PLCE1/PLCE1/IL2RA/TLR3/AKR1C3/AKR1C3/AKR1C3/AKR1C3/AKR1C3/SMAD2/TAP1/TLR3/ERCC1/CTTN/CTTN/NEDD9/NAE1/CRYAB/CRYAB/CRYAB/MMP9/DKK3/DKK3/DKK3/DKK3/DKK3/DKK3/DKK3/DKK3/DKK3/DKK3/STK11/MMP9/MMP9/MKI67/DKK3/DKK3/DKK3/DKK3/DKK3/EGFR/CTNNB1/LIMD1/IL2RA/IL2RA/SMARCA2/CCNE1/CASP3/EPHB4/EPHB4/EPHB4/ALDH2/ERCC1/FCGR3A/EBAG9/EBAG9/CD44/RFC1/RFC1/RFC1/RFC1/CHI3L1/CHI3L1/CHI3L1/CHI3L1/CHI3L1/CHI3L1/CHI3L1/LIMD1/DKK3/AKR1C3/AKR1C3/AKR1C3/AKR1C3/AKR1C3/AKR1C3/AKR1C3/AKR1C3/TAP1/TAP1/DKK3/DKK3/DKK3/DKK3/DKK3/DKK3/DKK3/DKK3/IL2RA/NINL/IL2RA/MRC2/DKK3/PML/TP63/CTTN/CTTN/CTTN/CTTN/CTTN/CTTN/CTTN/CTTN/MET/TGFA/MMP1/PKP1/SMAD2/SMARCA2/WT1/OGG1/OGG1/CHI3L1/CHI3L1/CHI3L1/CHI3L1/TP73/EGFR/PKP1/PKP1/MTAP/MTAP/CHI3L1/CHI3L1/CHI3L1/ALDH2/IL2RA/AKR1C3/CAMK2A/PLCE1/IL2RA/EGFR/ERBB2/ERBB2/ERBB2/PPFIA1/SMARCA2/MAPK8/MAPK8/CASP8/CASP8/CASP8/RASSF1/RASSF1/RASSF1/STAT3/TAP1/TAP1/MTOR/CHI3L1/DKK3/DKK3/DKK3/NOTCH1/AKT1/IGF1R/MKI67/EPHA2/MAPK8/LIMD1/TNFRSF10A/CDH1/PIK3CA/NINL/NINL/NINL/NINL/NINL/NINL/NINL/AKT1/TAP1/RAC1/RAC1/RAC1/PKP1/TNFRSF10A/TNFRSF10A/TNFRSF10A/NINL/NINL/TAP1/TAP1/TAP1/TAP1/WT1/WT1/TAP1/EBAG9/CRYAB/CAMK2A/AKR1C3/XRCC3/PPFIA1/PPFIA1/PML/PML/DAPK1/DAPK1/DAPK1/DAPK1/DAPK1/RCHY1/RCHY1/RCHY1/RCHY1/RCHY1/RCHY1/RCHY1/RCHY1/RCHY1/RCHY1/RCHY1/TP73/TP73/TP73/TP73/IL2RA/LIMD1/LIMD1/LIMD1/LIMD1/LIMD1/LIMD1/TAP1/IL2RA/IL2RA/SMARCA2/DAPK1/WT1/TAP1/SKP2/PLCE1/PLCE1/PLCE1/PLCE1/PLCE1/PLCE1/PLCE1/DAPK1/DAPK1/MGMT/FGFR4/FGFR4/TAP1/TAP1/IL2RA/MET/MET/IL2RA/ANPEP/ANPEP/CASP3/MET/MET/TAP1/TAP1/TAP1/TAP1/TAP1/TAP1/TAP1/TAP1/TAP1/TAP1/MMP2/TAP1/PKP1/PKP1/PKP1/TAP1/TAP1/TAP1/TAP1/TAP1/TAP1/TAP1/TAP1/TAP1/MGMT/MGMT/MGMT/IGF1R/IGF1R/STAT1/IFI27/IFI27/IL2RA/IL2RA/RAF1/RAF1/RAF1/NINL/EBAG9/EBAG9/SMAD2/STAT1/EPHA2/EPHA2/EPHA2/EPHA2/MGMT/IL2RA/DAPK1/DAPK1/DAPK1/EBAG9/EBAG9/EBAG9/EBAG9/EBAG9/EBAG9/PLCE1/CRYAB/TAP1/TAP1/TAP1/VAV2/VAV2/VAV2/TAP1/STAT1/STAT1/TP73/RAC1/STK11/AKR1C3/MAPK8/MIR196A2/MIR196A2/CAV1/CAV1/DAPK1/DAPK1/MGMT/MKI67/PPFIA1/PKP1/PKP1/DKK3/CTNNB1/CTNNB1/CTNNB1/CTNNB1/ERBB2/ERBB2/ERBB2/ERBB2/ERBB2/MMP9/ERBB2/TLR3/TLR3/TLR3/IFI27/IFI27/RAF1/CDKN1A/CTTN/RAF1/IFI27/IFI27/LOXL4/CHI3L1/CHI3L1/NINL/NINL/NINL/NINL/NINL/NINL/FAS/EGFR/TAP1/TAP1/TAP1/TAP1/TAP1/TAP1/TAP1/TAP1/TAP1/TAP1/LIMD1/TP63/IL2RA/LIMD1/LIMD1/LIMD1/LIMD1/LIMD1/NEDD9/MAPK8/PKP1/WT1/WT1/PML/CASP8/RAF1/RAF1/RAF1/RAF1/CDH1/CDH1/CDH1/CDH1/CDH1/CDH1/CDH1/CDH1/CDH1/CDH1/CDH1/CDH1/CDH1/CDH1/CDH1/CDH1/CDH1/CDH1/CDH1/CDH1/CDH1/CDH1/BCL2/SKP2/DKK3/DKK3/DKK3/DKK3/PML/CTNNB1/CTNNB1/CTNNB1/VAV2/VAV2/VAV2/NFKB1/TAP1/STAT3/DKK3/LIMD1/AKR1C3/TP73/MGMT/MGMT/MGMT/MGMT/MGMT/MGMT/MGMT/MGMT/MGMT/MMP2/MMP2/MMP2/MMP2/MMP2/MMP2/MMP2/MMP2/MMP2/MMP2/MMP2/MMP2/MMP2/MMP2/MMP2/RAC1/RAC1/XRCC3/XRCC3/XRCC3/XRCC3/XRCC3/MGMT/IL2RA/IFI27/IFI27/AKR1C3/EPHB4/ALDH2/IGF1R/SKP2/TAP1/IL2RA/MGMT/LIMD1/SMARCA2/EGFR/TAP1/TP63/TP63/TP63/TP63/TP63/TP63/STAT1/IL2RA/SMAD2/SMAD2/AKT1/AKT1/AKT1/MGMT/EGLN1/STAT3/STAT3/TAP1/MAPK8/MGMT/MGMT/MGMT/MGMT/LIMD1/BRAF/BRAF/BRAF/IL2RA/CTNNB1/STAT3/MGMT/MIR212/IL2RA/DKK3/DKK3/AKT1/ERBB2/ERBB2/RASSF1/NFKB1/DKK3/NBN/NBN/NBN/NBN/NBN/RAC1/RAC1/MGMT/CD44/CTNNB1/RASSF1/TLR3/TLR3/CHI3L1/CHI3L1/CHI3L1/GALR1/CCNE1/TAP1/MMP2/IGF1R/IGF1R/SRC/STK11/TALDO1/RAC1/LOXL4/MMP2/MTAP/MMP2/CTNNB1/CTNNB1/FGFR4/XRCC3/PKP1/IGF1R/TAP1/TAP1/TAP1/CD44/SMAD2/IL2RA/TNFRSF10A/TNFRSF10A/MET/MET/SMARCA2/IL2RA/IL2RA/IL2RA/VAV2/VAV2/CDH1/IL2RA/TALDO1/RCHY1/RCHY1/RCHY1/RCHY1/RCHY1/RFC1/RFC1/RFC1/AKT1/TP73/CTTN/CTTN/CTTN/CTTN/CTTN/CTTN/CTTN/CTTN/CTTN/CTTN/CTTN/CTTN/CTTN/CTTN/CTTN/CTTN/CTTN/CTTN/CTTN/CTTN/CTTN/CTTN/CTTN/CTTN/CTTN/CTTN/CTTN/CTTN/CTTN/CTTN/CTTN/CTTN/CTTN/CTTN/CTTN/CTTN/CTTN/CTTN/CTTN/IL2RA/TAP1/TAP1/CTNNB1/CTNNB1/MGMT/MGMT/DKK3/LOXL4/LOXL4/NAE1/MIR212/IL6ST/IL6ST/IL6ST/IL6ST/DKK3/DKK3/CDH1/NINL/NINL/NINL/CDKN1A/CDKN1A/CDKN2A/CDKN2A/CLPTM1L/CAMK2A/CASP3/CASP3/CASP3/CASP3/CASP3/CASP3/CASP3/CASP3/CASP3/CASP3/CASP3/CASP3/CASP3/CASP3/CASP3/CASP3/CASP3/CASP3/CASP3/CDKN1A/CDKN1A/MKI67/MKI67/MKI67/MKI67/TAP1/TAP1/ALDH2/MMP9/DAPK1/CASP3/FGFR4/MGMT/CLPTM1L/ALDH2/TP73/TNFRSF10A/TAP1/MGMT/PLCE1/MAPK9/RAF1/RAF1/DAPK1/CAMK2A/SMAD2/SMAD2/SMAD2/SMAD2/SMAD2/SMAD2/SMAD2/SMAD2/SKP2/CHI3L1/MAPK8/MAPK8/MAPK8/MAPK8/ERBB2/MMP2/NINL/ING5/MAPK9/PKP1/CTTN/CTTN/TERT/RCHY1/AKT1/AKT1/AKT1/AKT1/AKT1/AKT1/AKT1/AKT1/MGMT/ERBB2/IL2RA/IL2RA/TAP1/DKK3/DKK3/DKK3/DKK3/TP73/XRCC3/XRCC3/PML/MMP1/MMP1/NOTCH1/NOTCH1/IGF1R/RAC1/RAC1/SOD2/FGFR4/DKK3/IFI27/SNAI1/PKP1/PKP1/TAP1/ANPEP/RAC1/RAC1/MIR31/CD44/EGFR/CD4/STAT3/WT1/AKT1/STAT1/DKK3/BCL2/CDH1/MAPK8/NINL/NINL/CTTN/RCHY1/MGMT/LIMD1/LIMD1/LIMD1/LIMD1/PIK3CG/CDH1/TAP1/RCHY1/MAPK8/BCL2/TAP1/CRYAB/CRYAB/CRYAB/CSPG4/ALDH2/ALDH2/ALDH2/ALDH2/ALDH2/ALDH2/ALDH2/ALDH2/ALDH2/ALDH2/ALDH2/ALDH2/ALDH2/ALDH2/ALDH2/ALDH2/ALDH2/MET/DSG1/DSG1/DSG1/EPHA2/BCL2/BCL2/TNFRSF10A/ALDH2/ALDH2/ALDH2/ALDH2/ALDH2/ALDH2/XRCC3/XRCC3/XRCC3/XRCC3/LIMD1/CDKN1A/CHI3L1/IL2RA/CTTN/CD44/AKT1/IL2RA/CCNL1/CCNL1/CCNL1/CCNL1/EBAG9/TAP1/GSTM1/TP63/TP63/RFC1/MKI67/PKP1/PML/SMAD2/SMAD2/CAV1/EPHA2/LIMD1/ALDH2/MAPK9/MAPK9/CCNL1/DAPK1/MTAP/IL2RA/IL2RA/IL2RA/IL2RA/SOD2/CD44/IL2RA/WT1/WT1/CD44/CD44/CD44/CD44/TAP1/ERBB2/IL2RA/MSH2/MSH2/MSH2/TP73/MKI67/MKI67/PLCE1/PLCE1/PLCE1/STK11/TAP1/MGMT/STK11/MGMT/MGMT/TAP1/RFC1/TAP1/TAP1/TAP1/TLR3/IL2RA/IL2RA/IL2RA/IL2RA/IL2RA/IL2RA/IL2RA/IL2RA/IL2RA/IL2RA/IL2RA/TAP1/TAP1/EGFR/EGFR/RAF1/CASP3/RASSF1/CASP3/SMARCA2/TNFRSF10A/TNFRSF10A/STAT1/WT1/PKP1/IL2RA/IL2RA/IL2RA/IL2RA/PIK3CG/EGFR/TAP1/NINL/MAPK9/AKT1/AKT1/NFKB1/IFI27/MGMT/SMAD2/SMAD2/TAP1/TAP1/TAP1/TAP1/TAP1/TAP1/TAP1/TAP1/TAP1/DKK3/DKK3/MAPK8/WT1/WT1/WT1/WT1/PKP1/EGFR/GALR1/PLCE1/STAT1/STAT1/STAT1/STAT1/STAT1/LIMD1/NINL/NINL/NINL/NINL/MMP2/MMP2/MMP2/MMP2/MMP2/RFC1/RFC1/RFC1/RFC1/NBN/PKP1/CASP8/CASP8/CASP8/CASP8/CASP8/TAP1/IL2RA/LIMD1/MKI67/WT1/WT1/WT1/WT1/WT1/WT1/WT1/WT1/WT1/WT1/WT1/WT1/WT1/WT1/WT1/WT1/WT1/EPHA2/IL2RA/IL2RA/EGFR/EGFR/EGFR/EGFR/IL2RA/RASSF1/RFC1/RFC1/TAP1/TAP1/RAF1/RAF1/RAF1/RAF1/FGFR4/FGFR4/GALR1/PIN1/PIN1/PIN1/PIN1/PIN1/PIN1/IL2RA/ARHGEF12/ARHGEF12/ARHGEF12/ARHGEF12/ARHGEF12/ARHGEF12/STAT1/STAT1/TAP1/MKI67/DNMT3B/PLCE1/ARHGEF12/CSPG4/CHI3L1/CHI3L1/CHI3L1/IL2RA/IL2RA/IL2RA/IGF1R/ERCC1/DKK3/DKK3/WT1/WT1/WT1/TAP1/TAP1/TAP1/CDKN1A/CDKN1A/MGMT/TAP1/MGMT/MGMT/IL2RA/NINL/NINL/NINL/NINL/NINL/MIR212/AKT1/SMAD2/EPHB4/EPHB4/EPHB4/CASP3/SKP2/SKP2/SKP2/SKP2/SKP2/SKP2/SKP2/CCNE1/PLCE1/LIMD1/TP73/TAP1/TGFA/SKP2/SKP2/PKP1/PKP1/ALDH2/EGFR/IL2RA/DKK3/DKK3/CD44/TAP1/TAP1/TAP1/TAP1/TAP1/TAP1/TAP1/TAP1/TAP1/TAP1/TAP1/TAP1/TAP1/TAP1/TAP1/NEDD9/CD44/RFC1/IL2RA/IL2RA/IL2RA/IL2RA/IL2RA/IL2RA/IL2RA/IL2RA/IL2RA/IL2RA/IL2RA/PPFIA1/PPFIA1/IL2RA/TAP1/MGMT/WT1/TP63/RFC1/MAPK8/CD44/CD44/CD44/CD44/CAMK2A/NINL/CRYAB/CRYAB/CRYAB/CRYAB/NINL/TAP1/MAPK9/MAPK9/MAPK9/SNAI1/TAP1/TAP1/TALDO1/PPFIA1/PPFIA1/XRCC3/ALDH2/ALDH2/ALDH2/ENPEP/TLR3/DKK3/DKK3/CYP2E1/MAPK8/RAC1/DAPK1/CD4/PLCE1/PLCE1/PLCE1/ANPEP/AKT1/IL2RA/TAP1/PLCE1/PLCE1/PLCE1/CD44/TAP1/TAP1/TAP1/TAP1/TAP1/TAP1/TAP1/TAP1/TAP1/STAT3/CFLAR/CFLAR/CFLAR/CFLAR/CFLAR/CFLAR/CFLAR/NINL/PML/TAP1/ERBB2/STAT1/STAT1/STAT1/STAT1/STAT1/LIMD1/CRYAB/PKP1/PKP1/PKP1/PKP1/DAPK1/TAP1/MKI67/MKI67/ATP2A2/ATP2A2/CASP8/CASP8/CASP8/CASP8/AKR1C3/AKR1C3/AKR1C3/AKR1C3/PKP1/PKP1/BCL2/MGMT/MGMT/MKI67/STAT3/CASP3/CASP3/CASP3/CASP3/CASP3/LIMD1/LIMD1/XRCC3/EPHB4/EPHB4/EPHB4/LIMD1/CYP2E1/CYP2E1/MMP2/TAP1/MMP9/IL2RA/EGLN1/MSH2/TP53/TAP1/TAP1/XRCC3/CAV1/LIMD1/IFI27/CRYAB/RAF1/NAE1/CAV1/TNFRSF10A/TNFRSF10A/ERCC1/CDH1/DKK3/PKP1/CCNL1/CCNL1/CCNL1/CCNL1/CCNL1/CCNL1/CCNL1/CCNL1/CCNL1/CCNL1/CCNL1/CRYAB/STAT3/TNFRSF10A/TNFRSF10A/TNFRSF10A/TNFRSF10A/DAPK1/SMARCA2/RASSF1/XRCC3/OGG1/XRCC3/RFC1/TAP1/TAP1/TAP1/DNMT3B/RCHY1/DKK3/DKK3/DKK3/DKK3/RAF1/RAF1/DKK3/CSPG4/XRCC3/XRCC3/NINL/NINL/NINL/EPHA2/EPHA2/EPHA2/EPHA2/EPHA2/EPHA2/EPHA2/EPHA2/EPHA2/EPHA2/EPHA2/EPHA2/EPHA2/EPHA2/EPHA2/EPHA2/EPHA2/EPHA2/EPHA2/EPHA2/EPHA2/EPHA2/EPHA2/EPHA2/TAP1/CD4/CD4/LOXL4/LOXL4/LOXL4/LOXL4/LOXL4/LOXL4/LOXL4/LOXL4/LOXL4/DSG1/RAC1/CTNNB1/STK11/STK11/IL2RA/DKK3/PPFIA1/IL2RA/TAP1/EPHB4/ARHGEF12/ARHGEF12/ARHGEF12/ARHGEF12/ARHGEF12/ARHGEF12/MTAP/IGF1R/IL2RA/IL2RA/IL2RA/LIMD1/RASSF1/CASP3/CAMK2A/EBAG9/EBAG9/EBAG9/EBAG9/EBAG9/EBAG9/EBAG9/EBAG9/EBAG9/EBAG9/EBAG9/EBAG9/EBAG9/EBAG9/EBAG9/EBAG9/EBAG9/EBAG9/EBAG9/EBAG9/EBAG9/EBAG9/EBAG9/EBAG9/EBAG9/EBAG9/WT1/DKK3/DKK3/DKK3/DKK3/DKK3/MGMT/NINL/NINL/CCNL1/CCNL1/CCNL1/EGFR/EGFR/EGFR/EGFR/CTTN/CTTN/OGG1/OGG1/OGG1/EPHB4/EPHB4/IGF1R/PKP1/CCNL1/EBAG9/EBAG9/MTAP/MTAP/MTAP/MTAP/MTAP/IL2RA/IL2RA/TAP1/TAP1/MMP9/MIR212/SOD2/SOD2/SOD2/SMAD2/SMAD2/SMAD2/ALDH2/ALDH2/ALDH2/ALDH2/ALDH2/ALDH2/ALDH2/ALDH2/ALDH2/ALDH2/ALDH2/ALDH2/ALDH2/ALDH2/DKK3/MMP9/CTTN/IL2RA/GALR1/ERBB2/ERBB2/ERBB2/ERBB2/DKK3/NAE1/DKK3/DKK3/DKK3/DKK3/DKK3/PML/ARHGEF12/SMAD2/EPHB4/LOXL4/LOXL4/LOXL4/LOXL4/LOXL4/LOXL4/LOXL4/DNMT3B/EPHB4/EPHB4/EPHB4/EPHB4/EPHB4/TALDO1/DKK3/DKK3/DKK3/TAP1/TAP1/TAP1/TAP1/TAP1/TAP1/MMP2/TAP1/VAV2/TAP1/DKK3/DKK3/DKK3/DKK3/DKK3/DKK3/DKK3/DKK3/DKK3/MMP2/CASP3/RAC1/RAC1/RAC1/IL2RA/EGFR/MTAP/MTAP/NBN/PKP1/PKP1/ERBB2/TNFRSF10A/TNFRSF10A/IL2RA/STAT1/STAT1/STAT1/STAT1/STAT1/XRCC3/IFI27/IFI27/IFI27/CCNE1/CCNE1/MMP2/PPFIA1/PPFIA1/PPFIA1/PPFIA1/PPFIA1/PPFIA1/PPFIA1/PPFIA1/PPFIA1/PPFIA1/PPFIA1/PPFIA1/PPFIA1/PPFIA1/PPFIA1/PPFIA1/PPFIA1/PPFIA1/PPFIA1/PPFIA1/PPFIA1/PPFIA1/PPFIA1/PPFIA1/PPFIA1/PPFIA1/PPFIA1/PPFIA1/PPFIA1/IL2RA/PKP1/PKP1/PIK3CG/DKK3/EGLN1/EGLN1/EGLN1/EGLN1/EGLN1/EGLN1/EGLN1/EGLN1/EGLN1/EGLN1/EGLN1/EGLN1/EGLN1/EGLN1/EGLN1/EGLN1/EGLN1/EGLN1/EGLN1/EGLN1/EGLN1/EGLN1/EGLN1/EGLN1/EGLN1/EGLN1/EGLN1/EGLN1/EGLN1/EGLN1/EGLN1/EGLN1/EGLN1/EGLN1/EGLN1/EGLN1/EGLN1/EGLN1/EGLN1/IFI27/LIMD1/MAPK8/MAPK8/CAMK2A/CDH1/IL2RA/EGFR/EGFR/WT1/WT1/WT1/DKK3/DKK3/DKK3/DKK3/DKK3/DKK3/DKK3/DKK3/DKK3/DKK3/DKK3/DKK3/DKK3/DKK3/EPHA2/EPHA2/PKP1/RASSF1/RFC1/RFC1/RFC1/RFC1/RFC1/TAP1/TAP1/TNFRSF10A/NOTCH1/CDH1/CASP8/MAPK9/EGLN1/IFI27/IGF1R/IGF1R/BCL2/BCL2/BCL2/IL2RA/PLCE1/PLCE1/PLCE1/ERBB2/ERBB2/ERBB2/ERBB2/LIMD1/TLR3/TLR3/TLR3/DKK3/WT1/WT1/TP73/LOXL4/LOXL4/LOXL4/TAP1/DKK3/DKK3/DKK3/DKK3/DKK3/DKK3/DKK3/DKK3/DKK3/DKK3/DKK3/SOD2/RAF1/EBAG9/IGF1R/CTNNB1/EBAG9/EPHB4/EPHB4/CRYAB/RASSF1/STAT1/STAT1/STAT1/CDH1/TALDO1/TALDO1/TALDO1/TALDO1/EGFR/TAP1/NINL/NINL/NINL/CHEK2/TAP1/VAV2/CDH1/CDH1/CDH1/CDH1/CDH1/CDH1/CDH1/CDH1/CDH1/CDH1/CDH1/CDH1/CDH1/CDH1/CDH1/CDH1/CDH1/CDH1/CDH1/CDH1/CDH1/CDH1/CDH1/CDH1/CDH1/CDH1/CDH1/CDH1/CDH1/CDH1/CDH1/CDH1/CDH1/CDH1/CDH1/CDH1/CDH1/CDH1/CDH1/CDH1/CDH1/CDH1/CDH1/CDH1/CDH1/CDH1/TP73/TP73/TP73/TP73/TP73/TAP1/MMP2/AKT1/AKT1/CCNL1/MMP2/IGF1R/LIMD1/XRCC3/XRCC3/PKP1/TAP1/TAP1/MGMT/PKP1/PKP1/TAP1/TAP1/TAP1/TAP1/RAF1/IL2RA/TNFRSF10A/TNFRSF10A/MGMT/PLCE1/ALDH2/DKK3/PKP1/XRCC3/XRCC3/IFI27/TAP1/TAP1/NFKB1/XRCC3/XRCC3/XRCC3/XRCC3/XRCC3/XRCC3/XRCC3/XRCC3/XRCC3/XRCC3/XRCC3/XRCC3/XRCC3/XRCC3/XRCC3/XRCC3/XRCC3/XRCC3/XRCC3/XRCC3/RFC1/SMARCA2/SMARCA2/EPHA2/TGFB1/AKR1C3/AKR1C3/AKR1C3/AKR1C3/TAP1/TAP1/TAP1/TAP1/TAP1/TAP1/TAP1/TAP1/TAP1/MMP9/IFI27/GPBAR1/MGMT/DKK3/IL2RA/RAF1/AKT1/AKT1/SMAD2/CAMK2A/STAT3/CFLAR/CFLAR/CFLAR/CFLAR/CFLAR/CFLAR/CFLAR/CFLAR/CFLAR/CFLAR/CFLAR/CFLAR/CFLAR/CFLAR/CFLAR/CFLAR/CFLAR/CFLAR/CFLAR/CFLAR/TAP1/TAP1/TAP1/TAP1/TAP1/TAP1/TAP1/TAP1/TAP1/TAP1/TAP1/WT1/TAP1/TAP1/TAP1/TAP1/DKK3/DKK3/DKK3/DKK3/DKK3/DKK3/DKK3/DKK3/DKK3/RAC1/IGF1R/ERBB2/ERBB2/GSTM1/PTPN13/PIK3CG/IL2RA/NINL/NINL/NINL/NINL/NINL/NINL/GPBAR1/GPBAR1/GPBAR1/KLF4/TAP1/IL2RA/IL2RA/IL2RA/IL2RA/TNFRSF10A/PKP1/PKP1/CCNL1/CCNL1/DKK3/DKK3/PLCE1/SMAD2/SOD2/MTAP/TAP1/ENPEP/PPFIA1/PPFIA1/PPFIA1/CHI3L1/PKP1/PKP1/PKP1/PKP1/PKP1/NOTCH1/WT1/CASP8/RAC1/RAC1/AKT1/DKK3/DKK3/DKK3/DKK3/DKK3/DKK3/DKK3/DKK3/DKK3/DKK3/DKK3/DKK3/CFLAR/CFLAR/CCNL1/TAP1/TAP1/TAP1/TAP1/STAT3/DKK3/RAF1/TAP1/TAP1/PKP1/PLCE1/EPHA2/TALDO1/TALDO1/TAP1/MTAP/MTAP/MTAP/MTAP/AKT1/TAP1/TAP1/RASSF1/CDKN2A/TAP1/WT1/WT1/TAP1/IL2RA/PKP1/PKP1/TP63/NEDD9/DKK3/IL2RA/MGMT/TAP1/LOXL4/CAV1/TAP1/TAP1/TAP1/TAP1/TAP1/TAP1/TAP1/TAP1/TAP1/TAP1/TAP1/TAP1/TAP1/TAP1/TAP1/TAP1/TAP1/TAP1/TAP1/PLCE1/LOXL4/TAP1/STAT3/STAT3/STAT3/VAV2/VAV2/PKP1/STAT1/STAT1/AKT1/AKT1/RCHY1/ATP2A2/TAP1/TAP1/CCNE1/EPHA2/IL2RA/ALDH2/ALDH2/ALDH2/ARHGEF12/PKP1/EGFR/PLCE1/CD44/IFI27/CHI3L1/BIRC2/BIRC2/BIRC2/BIRC2/BIRC2/MAPK8/MAPK8/MAPK8/MAPK8/CCNL1/ALDH2/ALDH2/ALDH2/ALDH2/ALDH2/PLCE1/PLCE1/PLCE1/PLCE1/CSPG4/CSPG4/IL2RA/TNFRSF10A/FCGR3A/CDH1/CDH1/CDH1/CDH1/CDH1/CDH1/CDH1/CDH1/XRCC3/XRCC3/XRCC3/XRCC3/XRCC3/XRCC3/XRCC3/TAP1/STK11/RFC1/RFC1/RFC1/STAT1/TAP1/TAP1/RFC1/RFC1/RFC1/DKK3/DKK3/PKP1/AKT1/TAP1/MGMT/IFI27/IFI27/IL2RA/CASP8/NINL/FAS/IL2RA/PKP1/PKP1/MAPK8/IL2RA/MMP9/XRCC1/PKP1/RFC1/RFC1/SERPINB13/CD44/DKK3/DKK3/DKK3/DKK3/DKK3/DKK3/DKK3/DKK3/DKK3/DKK3/DKK3/ATP2A2/DKK3/MMP2/WT1/NEDD9/CHI3L1/RAC1/RAC1/SMAD2/SMAD2/SMAD2/CASP3/RAC1/RFC1/RFC1/RFC1/RFC1/RFC1/RFC1/RFC1/RFC1/RFC1/RFC1/RFC1/RFC1/RFC1/RFC1/MKI67/CDKN1A/RASSF1/CDH1/TAP1/RAC1/BCL2/TAP1/PKP1/DKK3/TAP1/TAP1/TAP1/TAP1/TAP1/TAP1/TAP1/TAP1/TAP1/TAP1/TAP1/TAP1/TAP1/TAP1/TAP1/TAP1/TAP1/TAP1/TAP1/TAP1/TAP1/TAP1/TAP1/TAP1/TAP1/TAP1/TAP1/TAP1/TAP1/TAP1/TAP1/TAP1/TAP1/TAP1/TAP1/TAP1/TAP1/TAP1/TAP1/IL2RA/TP73/DKK3/DKK3/CD44/CD44/LIMD1/EGFR/AKT1/MMP2/MMP2/RFC1/CRYAB/TAP1/CCNL1/PLCE1/PLCE1/PLCE1/PLCE1/PLCE1/BCL2/XRCC3/XRCC3/TAP1/KRT10/CASP3/AKR1C3/DKK3/PLCE1/IL2RA/XRCC3/AKT1/PKP1/XRCC3/DKK3/DKK3/SRC/AKR1C3/AKR1C3/AKR1C3/STAT1/DKK3/DKK3/DKK3/DKK3/DKK3/DKK3/DKK3/DKK3/DKK3/EGLN1/RAC1/EBAG9/EBAG9/EBAG9/EBAG9/EBAG9/XRCC3/MGMT/MGMT/MGMT/XRCC3/MMP2/DKK3/TAP1/SOD2/SOD2/IL2RA/AKR1C3/AKR1C3/AKR1C3/TAP1/CDKN1A/CDKN1A/CDKN1A/CDKN1A/CDKN1A/CDKN1A/RAF1/PIN1/CSPG4/RFC1/RFC1/RFC1/RFC1/RFC1/RFC1/RFC1/RFC1/RFC1/RFC1/RFC1/RFC1/RFC1/RFC1/RFC1/RFC1/RFC1/RFC1/RFC1/RFC1/RFC1/RFC1/RFC1/RFC1/RFC1/RFC1/RFC1/RFC1/RFC1/RFC1/RFC1/RFC1/RFC1/RFC1/RFC1/RFC1/RFC1/RFC1/RFC1/RFC1/RFC1/RFC1/RFC1/RFC1/RFC1/RFC1/RFC1/RFC1/RFC1/RFC1/RFC1/RFC1/RFC1/RFC1/RFC1/RFC1/RFC1/RFC1/RFC1/RFC1/RFC1/RFC1/RFC1/MIR31/MAPK8/EBAG9/CHI3L1/CHI3L1/CHI3L1/IFI27/TAP1/TLR3/TLR3/TP73/DKK3/DKK3/ERBB2/MTAP/MTAP/TGFA/IGF1R/LIMD1/RFC1/MGMT/MGMT/ALDH2/ALDH2/ALDH2/ALDH2/ALDH2/ALDH2/ALDH2/ALDH2/ALDH2/ALDH2/ALDH2/ALDH2/DAPK1/KRT10/GSTP1/LIMD1/DKK3/PLCE1/ERBB2/PLCE1/PLCE1/PLCE1/PLCE1/PLCE1/PLCE1/RAC1/AKT1/AKT1/AKT1/TAP1/AKT1/MGMT/MGMT/STAT3/STAT3/STAT3/STAT3/STAT3/IL2RA/VAV2/TP63/RAF1/RAF1/RAF1/LIMD1/EBAG9/TAP1/NINL/XRCC3/VAV2/STK11/MAPK9/LIMD1/LIMD1/SMAD2/CTTN/WT1/WT1/LIMD1/IL2RA/CAMK2A/MMP9/EPHA2/EPHA2/EPHA2/EPHA2/EPHA2/EPHA2/EPHA2/WT1/GSTP1/MGMT/DKK3/DKK3/DKK3/DKK3/DKK3/DKK3/DKK3/DKK3/DKK3/DKK3/VAV2/NINL/TP73/TP73/PKP1/AKR1C3/AKR1C3/MMP2/CSPG4/MAPK9/PKP1/CLPTM1L/CLPTM1L/CLPTM1L/CLPTM1L/CLPTM1L/TAP1/TAP1/TAP1/TAP1/CCNL1/CCNL1/CCNL1/CCNL1/CCNL1/CCNL1/CCNL1/CCNL1/CCNL1/CCNL1/CCNL1/CCNL1/CCNL1/CCNL1/CCNL1/CCNL1/CCNL1/CCNL1/TAP1/CASP3/MGMT/MGMT/MGMT/MGMT/STAT1/RFC1/DAPK1/XRCC3/XRCC3/DKK3/DKK3/DKK3/XRCC3/EGLN1/DKK3/DKK3/DKK3/DKK3/DKK3/DKK3/STAT1/STAT1/PPFIA1/TAP1/TAP1/TAP1/TAP1/DKK3/DKK3/DKK3/DKK3/CTTN/CTTN/CTTN/CTTN/CTTN/CTTN/TP73/RAF1/RAF1/RAF1/RAF1/RAF1/RAF1/RAF1/RAF1/RAF1/RAF1/RAF1/RAF1/RAF1/RAF1/RAF1/RAF1/IL2RA/AKT1/RAC1/RAC1/RAC1/SMAD2/SMAD2/SMAD2/SMAD2/TAP1/IGF1R/TAP1/STAT1/MMP2/MGMT/TP73/LIMD1/LIMD1/LIMD1/TAP1/TAP1/TAP1/TP73/DKK3/DKK3/DKK3/DKK3/PIK3CA/TAP1/TAP1/TAP1/TAP1/TAP1/TAP1/TAP1/TAP1/TAP1/TAP1/TAP1/IL2RA/EPHA2/EPHA2/MRC2/MRC2/DKK3/TNFRSF10A/TNFRSF10A/TNFRSF10A/NFKB1/IGF1R/DKK3/ALDH2/AKT1/IL2RA/CASP3/NINL/RFC1/RFC1/MGMT/WT1/WT1/WT1/WT1/WT1/WT1/WT1/DKK3/PKP1/PKP1/PKP1/PKP1/MET/RASSF1/IL2RA/MET/TNFRSF10A/TNFRSF10A/TNFRSF10A/NINL/DAPK1/TAP1/PML/CRYAB/NINL/NINL/NINL/NINL/NINL/NINL/NINL/NINL/NINL/NINL/NINL/NINL/NINL/NINL/NINL/EGFR/DKK3/IL2RA/PKP1/PKP1/SMAD2/IGF1R/DKK3/DKK3/DKK3/XRCC3/XRCC3/XRCC3/CSPG4/MIR31/SMAD2/SMAD2/IL2RA/BCL2/NINL/MKI67/MKI67/MKI67/IL2RA/ERCC1/DKK3/DKK3/DKK3/IL2RA/IL2RA/DAPK1/DAPK1/TP73/RAC1/MKI67/MKI67/MKI67/MKI67/MKI67/MKI67/MKI67/MKI67/MKI67/CSPG4/CSPG4/CSPG4/TAP1/TAP1/DNMT3B/WT1/EGFR/CLPTM1L/LIMD1/EGLN1/TAP1/TAP1/IL2RA/MGMT/MGMT/MGMT/MGMT/MGMT/BRAF/BRAF/ALDH2/ALDH2/ALDH2/ALDH2/ALDH2/ALDH2/ALDH2/ALDH2/ALDH2/ALDH2/ALDH2/ALDH2/ALDH2/ALDH2/CRYAB/CRYAB/CRYAB/CRYAB/CRYAB/CRYAB/AKT1/AKT1/DKK3/IL2RA/MGMT/XRCC1/MET/MET/PLCE1/MAPK8/MAPK8/LIMD1/ATP2A2/OGG1/TAP1/NEDD9/TAP1/IL2RA/MMP9/TAP1/TAP1/CDH1/CDH1/CDH1/CDH1/TP73/LIMD1/MTAP/NINL/NINL/NINL/EGFR/CAMK2A/RFC1/TAP1/TAP1/MMP9/IL2RA/TP73/DKK3/MGMT/IL2RA/IL2RA/IL2RA/MKI67/FAS/FAS/DKK3/DKK3/TAP1/CDH1/CDH1/CDH1/CDH1/CDH1/CDH1/CDH1/TAP1/EPHB4/EPHB4/EPHB4/STAT1/STAT1/STAT1/STAT1/STAT1/MGMT/MGMT/PIK3CG/EPHA2/TALDO1/TALDO1/TALDO1/TALDO1/TALDO1/TALDO1/TALDO1/LIMD1/CSPG4/EPHA2/DKK3/TNFRSF10A/MMP2/CSPG4/DKK3/DKK3/TAP1/TAP1/TAP1/TAP1/SRC/IL2RA/IL2RA/EPHA2/CTNNB1/TP63/TP63/RASSF1/EBAG9/EBAG9/CTTN/CTTN/RAF1/RAF1/AKT1/RAC1/IFI27/NINL/NINL/CD44/TAP1/PLCE1/GSTP1/PKP1/PKP1/MGMT/LIMD1/LIMD1/LIMD1/LIMD1/LIMD1/MKI67/NBN/ALDH2/TALDO1/DKK3/VAV2/TNFRSF10A/IL2RA/IL2RA/GALR1/MAPK8/DKK3/RCHY1/WT1/WT1/ERBB2/ERBB2/ERBB2/ERBB2/ERBB2/ERBB2/ERBB2/ERBB2/ERBB2/ERBB2/ERBB2/ERBB2/DKK3/DKK3/MGMT/MGMT/MGMT/MGMT/MGMT/PLCE1/WT1/IFI27/TAP1/MMP2/DAPK1/RAC1/RAC1/IL2RA/SMAD2/SMAD2/SMAD2/SMAD2/SMAD2/MET/DKK3/DKK3/DKK3/DKK3/TAP1/PIK3CA/PIK3CA/PIK3CA/TAP1/TAP1/TAP1/TAP1/TAP1/TAP1/TAP1/TAP1/TAP1/STAT1/DSG1/DSG1/NINL/CDKN2A/NFKB1/NFKB1/LIMD1/LIMD1/TAP1/TAP1/TAP1/IL2RA/TGFA/DKK3/CTTN/CTTN/CTTN/CTTN/CTTN/CTTN/SOD2/STAT1/STAT1/CHI3L1/EPHA2/EPHA2/PKP1/PKP1/MGMT/XRCC3/TAP1/WT1/SOD2/SOD2/CTTN/IL2RA/RASSF1/IL2RA/IL2RA/IL2RA/PKP1/IFI27/CD4/XRCC3/EGLN1/EGLN1/EGLN1/IFI27/CRYAB/DKK3/DKK3/IL2RA/SKP2/MGMT/MGMT/CRYAB/CRYAB/CRYAB/CRYAB/CRYAB/CRYAB/CRYAB/CRYAB/CRYAB/TP73/NINL/MGMT/CD44/CD44/DKK3/AKR1C3/IL2RA/MMP9/DKK3/DKK3/DKK3/DKK3/DKK3/DKK3/DKK3/DKK3/DKK3/DKK3/NEDD9/ALDH2/ALDH2/ALDH2/ALDH2/ALDH2/ALDH2/ALDH2/ALDH2/CCNL1/RAC1/RAC1/TAP1/DKK3/TNFRSF10A/TAP1/DNMT3B/MKI67/MKI67/MKI67/PKP1/PKP1/PKP1/PKP1/VAV2/ATP2A2/CHI3L1/MGMT/CLPTM1L/IL2RA/CRYAB/DSG1/DSG1/DSG1/DSG1/DSG1/DSG1/DSG1/DSG1/DSG1/DSG1/DSG1/DSG1/DSG1/DSG1/DSG1/DSG1/DSG1/DSG1/DSG1/DSG1/DSG1/DSG1/DSG1/DSG1/DSG1/DSG1/DSG1/DSG1/
DOID:8398	osteoarthritis	147	0.908392	1.16159	6.05504e-10	7.43601e-10		940148	tags=17%, list=18%, signal=14%	LRP5/BMP7/ADAM8/ADAM8/ADAM8/ADAM8/ADAM8/ADAMTS14/CTSS/CTSS/CTSB/TNFRSF11B/IL1RN/CCR6/PADI4/PADI4/PADI4/PADI4/PADI4/PADI4/PADI4/PADI4/PADI4/PADI4/PADI4/PADI4/PADI4/PADI4/PADI4/PADI4/PADI4/PADI4/PADI4/PADI4/PADI4/PADI4/PADI4/PADI4/PADI4/PADI4/PADI4/PADI4/PADI4/PADI4/ITGB2/CCR6/CCR6/EPAS1/IL1R1/IL1R1/CRYAB/CRYAB/CRYAB/CRYAB/CRYAB/CRYAB/CRYAB/CRYAB/CTSB/CCR6/CCR6/CTSB/HLA-G/CCR6/PRKCZ/JAG1/IKBKE/KL/LRP5/LRP5/LRP5/LRP5/TACR1/CTSB/PLA2G4A/PLA2G4A/PLA2G4A/PLA2G4A/PLA2G4A/TNFRSF1B/TNFRSF1B/CTSB/PEPD/CCL11/CCL11/BCL2L1/CYP19A1/BMP7/HLA-G/HLA-G/HLA-G/HLA-G/HLA-G/HLA-G/HLA-G/SMAD3/GDF5/GDF5/PRKCZ/PRKCZ/DIO2/PON1/PON1/PON1/PON1/PON1/PON1/EPAS1/PRKCZ/CCR6/CCR6/CCR6/CCR6/CCR6/ITGB2/ITGB2/IL1RN/IL1RN/IL1RN/IL1RN/IL1RN/ADAMTS14/CTSB/MMP2/MMP2/LPAR1/CYBA/ADAMTS14/SMAD3/PEPD/CHGA/CCR6/GHR/GHR/GHR/LRCH1/CCR6/TNFRSF11B/TNFRSF11B/ADAMTS5/ADAMTS5/CTSB/CTSB/PRKCZ/PEPD/PEPD/PEPD/PEPD/GDF5/CRYAB/HLA-G/LPAR1/ADAMTS5/HLA-G/LRCH1/LRCH1/SULF2/CXCL12/CYBA/BMP7/BMP7/BMP7/BMP7/BMP7/BMP7/BMP7/BMP7/BMP7/BMP7/BMP7/BMP7/BMP7/BMP7/BMP7/BMP7/BMP7/BMP7/BMP7/BMP7/BMP7/CTSB/CTSB/PRDX5/PEPD/GHR/GHR/CTSB/TGFBR3/CTSB/BMP7/BCL2L1/BCL2L1/BCL2L1/BCL2L1/BCL2L1/BCL2L1/BCL2L1/BCL2L1/BCL2L1/BCL2L1/BCL2L1/BCL2L1/BCL2L1/BCL2L1/BCL2L1/BCL2L1/BCL2L1/BCL2L1/BCL2L1/BCL2L1/BCL2L1/BCL2L1/BCL2L1/BCL2L1/BCL2L1/BCL2L1/BCL2L1/BCL2L1/HLA-G/HLA-G/TACR1/TACR1/MMP2/HLA-G/HLA-G/HLA-G/IL6R/IL6R/P4HA2/APOA1/HLA-G/GHR/IL1RN/CTSB/CTSB/CTSB/CTSB/CCR6/CYP19A1/BMP7/MMP2/IL1RN/COL2A1/COL2A1/COL1A1/IL1R1/BMP7/PADI4/CCR6/CCR6/ADAMTS14/CTSB/PRKCZ/BMP7/EPAS1/TGFBR3/HLA-G/HLA-G/IL1R1/IL1R1/PEPD/PEPD/HLA-G/LRCH1/CHI3L1/CCR6/CYP19A1/HLA-G/HLA-G/HLA-G/HLA-G/HLA-G/HLA-G/HLA-G/HLA-G/HLA-G/HLA-G/HLA-G/HLA-G/LRCH1/JAG1/PRDX5/PRDX5/PRDX5/PRDX5/PRDX5/PRDX5/PRDX5/PRDX5/IL6R/IL6R/IL6R/IL6R/IL6R/ITGB2/HLA-G/HLA-G/HLA-G/HLA-G/HLA-G/GHR/IL1R1/IL1R1/IL1R1/IL1R1/IL1R1/IL1R1/IL1R1/IL1R1/IL1R1/IL1R1/IL1R1/IL1R1/IL1R1/IL1R1/IL1R1/IL1R1/IL1R1/IL1R1/IL1R1/EFEMP2/EPAS1/PRKCZ/GDF5/HLA-G/CCR6/GHR/CCR6/PEPD/PEPD/PEPD/PEPD/SIRT1/HLA-G/HLA-G/HLA-G/HLA-G/HLA-G/HLA-G/HLA-G/CYBA/PRG4/COL2A1/EPAS1/TACR1/NFKB1/NOS2/NOS2/NOS2/CCR6/PEPD/SOX9/COL2A1/PEPD/BMP7/PEPD/CTSB/UNC5B/SULF2/NOTCH1/ADAMTS14/BMP7/BMP7/CTSB/PON1/CTSB/CTSB/CTSB/CTSB/CCR6/CTSB/PLA2G4A/PLA2G4A/PLA2G4A/GHR/TACR1/SOD2/MMP2/PRKCZ/CTSB/FRZB/HLA-G/EPHB4/EPHB4/EPHB4/PRKCZ/PEPD/HLA-G/HLA-G/HLA-G/HLA-G/HLA-G/HLA-G/APOA1/IL1RN/IL1RN/IL1RN/IL1RN/CYP19A1/CYP19A1/CYP19A1/CYP19A1/ITGAM/ITGAM/ITGAM/ITGAM/ITGAM/ITGAM/ITGAM/ITGAM/ITGAM/CYP19A1/CYP19A1/BMP7/BMP7/BMP7/BMP7/BMP7/BMP7/BMP7/PRKCZ/P4HA2/LRP5/LRP5/LRP5/LRP5/CTSB/ADAMTS14/HLA-G/HLA-G/HLA-G/HLA-G/HLA-G/CRYAB/LPAR1/LPAR1/CRYAB/PLA2G4A/PLA2G4A/CCR6/IL7/IL7/PADI4/COL1A1/BMP7/ESR2/HLA-G/HLA-G/HLA-G/HLA-G/NLRP3/NLRP3/NLRP3/NLRP3/NLRP3/IL1RN/BMP7/IL4R/PADI4/CCR6/HLA-G/HLA-G/HLA-G/HLA-G/HLA-G/HLA-G/CCR6/CTSB/HLA-G/HLA-G/LRCH1/LRCH1/LRCH1/PITX1/CTSB/RHOB/CTSB/NLRP3/COL2A1/HLA-G/HLA-G/GHR/GHR/SMAD3/IL4R/HLA-G/MMP2/MMP2/HLA-G/PRKCZ/PRKCZ/PRKCZ/PRKCZ/PRKCZ/PRKCZ/PRKCZ/PRKCZ/PRKCZ/PRKCZ/PRKCZ/PRKCZ/PRKCZ/PRKCZ/PRKCZ/PRKCZ/PRKCZ/IL6R/IL6R/GDF5/ESR2/SOD2/SOD2/SOD2/SOD2/SOD2/IL1RN/MMP2/MMP2/MMP2/PTGES/TRPV1/HLA-G/MMP9/ADAMTS5/ADAMTS5/GDF5/APOA1/EPAS1/TACR1/TACR1/SMAD3/SMAD3/BMP7/SPP1/CYP19A1/TACR1/TACR1/CTSB/PRDX5/CCR6/PEPD/PRG4/PRG4/PRG4/TACR1/PRKCZ/CCL5/ACAN/ACAN/MMP9/CTSB/PADI4/LPAR1/LRP5/LRP5/SMAD3/CTSB/JAG1/TGFBR3/KCNIP3/KCNIP3/KCNIP3/KCNIP3/KCNIP3/KCNIP3/KCNIP3/KCNIP3/KCNIP3/EPAS1/LRCH1/LRCH1/PRKCZ/PRKCZ/CTSB/PEPD/JAG1/JAG1/UNC5C/TIMP2/PADI4/PEPD/PEPD/PEPD/PEPD/PEPD/GDF5/GDF5/GDF5/GDF5/GDF5/GDF5/GDF5/GDF5/GDF5/GDF5/GDF5/GDF5/GDF5/GDF5/GDF5/GDF5/GDF5/GDF5/GDF5/GDF5/GDF5/GDF5/GDF5/GDF5/GDF5/GDF5/GDF5/GDF5/GDF5/GDF5/SULF2/P4HA2/PRKCZ/HLA-G/HLA-G/HLA-G/HLA-G/CTSB/ADAMTS5/PRKCZ/PRKCZ/PRKCZ/PRKCZ/PRKCZ/PRKCZ/PRKCZ/PRG4/PRG4/PRG4/PRG4/CCR6/HLA-G/TGFBR3/TGFBR3/GHR/CCL5/TNFAIP3/RHOB/SULF2/FHL2/CCR6/HHIP/EPAS1/CTSB/PEPD/GHR/TGFBR3/TGFBR3/ITGB2/IL1RN/IL1RN/IL1RN/BMP7/HLA-G/HLA-G/HLA-G/HLA-G/HLA-G/HLA-G/HLA-G/HLA-G/HLA-G/CTSB/IL1R1/IL1R1/IL1R1/CRYAB/GHR/GHR/GHR/PRKCZ/LPAR1/LPAR1/LPAR1/TACR1/CCR6/SPON1/KL/BMP7/ITGB2/TGFBR3/LRP5/LRP5/SULF2/IL1R1/PLAU/HLA-G/SIRT1/SIRT1/PRKCZ/VDR/ITGAM/PRKCZ/PRKCZ/LRP5/LRP5/LRP5/SOX9/CTSB/CTSB/CTSB/SULF2/MMP2/GDF5/GDF5/GDF5/GDF5/GDF5/GDF5/GDF5/GDF5/GDF5/GDF5/GDF5/GDF5/GDF5/GDF5/GDF5/GDF5/HLA-G/FAS/LRCH1/BMP7/CALM1/IL4R/IL4R/ITGB2/PRKCZ/PRKCZ/PEPD/LRCH1/HLA-G/IL1R1/LPAR1/CTSB/CTSB/ADAMTS14/PRKCD/PRKCD/PEPD/CCR6/CTSB/ITGB2/GDF5/GDF5/GDF5/GDF5/ITGAM/ITGAM/ITGAM/ITGAM/NME8/LRP5/LRP5/TNFRSF1B/GDF5/GDF5/HLA-G/HLA-G/HLA-G/TACR1/JAG1/SOD2/SOD2/CCR6/BMP7/HLA-G/HLA-G/CTSB/CTSB/PON1/HLA-G/HLA-G/HLA-G/PRKCZ/CCR6/EPAS1/HLA-G/HLA-G/IL1RN/IL1RN/IL1RN/IL1RN/CTSB/PADI4/PADI4/PADI4/PADI4/PADI4/PADI4/PADI4/PADI4/PADI4/PADI4/PADI4/PADI4/PADI4/PADI4/PADI4/PADI4/PADI4/PADI4/PADI4/PADI4/PADI4/PADI4/PADI4/PADI4/PADI4/PADI4/PADI4/PADI4/PADI4/PADI4/NME8/ADAMTS14/EPHB4/HLA-G/ESR2/PEPD/PEPD/PEPD/ADAMTS5/HLA-G/IL1R1/CTSS/CTSS/CTSS/CTSS/TRIB3/BMP4/RHOB/RHOB/RHOB/RHOB/CCR6/MMP2/CTSB/CTSB/CTSB/PRKCZ/PRKCZ/PRKCZ/PRKCZ/CCR6/TGFBR2/SULF1/P4HA2/ITGB2/ITGB2/ITGB2/ITGB2/ITGB2/HLA-G/HLA-G/JAG1/LRCH1/P4HA2/P4HA2/P4HA2/P4HA2/P4HA2/P4HA2/P4HA2/P4HA2/P4HA2/P4HA2/P4HA2/P4HA2/P4HA2/P4HA2/P4HA2/P4HA2/P4HA2/P4HA2/P4HA2/P4HA2/P4HA2/P4HA2/SPON1/CTSB/BMP7/PLA2G4A/PLA2G4A/PLA2G4A/NME8/CHI3L1/CHI3L1/CHI3L1/CHI3L1/CHI3L1/CHI3L1/CHI3L1/CHI3L1/CTSB/HLA-G/HLA-G/HLA-G/HLA-G/HLA-G/HLA-G/HLA-G/CTSB/CTSB/CCR6/PRKCZ/PRKCZ/PRKCZ/HLA-G/PRKCZ/HLA-G/SULF1/BMP7/KL/TGFBR2/ITGB2/COL2A1/COL2A1/TGFBR3/TGFBR3/CRYAB/CRYAB/PRKCZ/PRKCZ/PRKCZ/PRKCZ/PRKCZ/PRKCZ/PRKCZ/PADI4/CCR6/CCR6/NLRP3/NLRP3/PLA2G4A/GDF5/HLA-G/SMAD3/SMAD3/SMAD3/KL/ITGB2/PPARG/PPARG/ADAMTS5/ADAMTS5/COL2A1/COL2A1/LRCH1/GHR/GHR/HLA-G/HLA-G/HLA-G/HLA-G/HLA-G/HLA-G/HLA-G/HLA-G/HLA-G/HLA-G/HLA-G/HLA-G/HLA-G/PEPD/COL2A1/IL6R/IL6R/ADAMTS14/ADAMTS14/SMAD3/SMAD3/SMAD3/SMAD3/APOA1/CTSB/MMP9/ADAMTS14/ADAMTS14/ADAMTS14/ITGB2/COL2A1/COL2A1/COL2A1/COL2A1/COL2A1/COL2A1/COL2A1/COL2A1/BMP7/KCNIP3/EFEMP2/IL1RN/SMAD3/SMAD3/SMAD3/PRKCZ/PRKCZ/NLRP3/NLRP3/NLRP3/NLRP3/NLRP3/PPARG/PPARG/PPARG/PPARG/NLRP3/NOS2/NOS2/IL6R/IL6R/IL6R/CTSB/CTSB/MMP2/ITGB2/ITGAM/ITGAM/ITGAM/ITGAM/KL/GHR/UNC5C/HFE/SMAD3/SMAD3/CCL5/CHI3L1/CCR6/PITX1/PITX1/PITX1/PITX1/PITX1/PITX1/ADAMTS14/KL/CYBA/CTSB/PON1/PON1/GDF5/HLA-G/CTSB/ITGB2/HLA-G/NOS2/NOS2/HLA-G/TNFRSF1B/ITGB2/CRYAB/CYBA/CCR6/CCR6/CCR6/CTSB/CTSB/PRKCZ/GHR/GHR/HLA-G/HLA-G/HLA-G/HLA-G/HLA-G/HLA-G/HLA-G/HLA-G/HLA-G/HLA-G/HLA-G/HLA-G/HLA-G/HLA-G/HLA-G/HLA-G/HLA-G/HLA-G/HLA-G/HLA-G/CTSS/CTSS/CTSS/CTSS/CTSS/CTSS/CTSS/CTSS/CTSS/CTSB/HLA-G/CCR6/CCR6/CTSB/CTSB/APOA1/LRP5/PRG4/PRG4/PRG4/NME8/PEPD/PEPD/PEPD/PEPD/PEPD/PEPD/PRKCZ/HLA-G/SMAD3/TNFRSF1B/LRP5/SOX9/CTSB/COL2A1/COL2A1/COL2A1/PRKCZ/LRCH1/FRZB/FRZB/SPON1/SPON1/SPON1/SPON1/PRKCZ/SOD2/HLA-G/HLA-G/CYP19A1/KL/BMP7/PRKCZ/CTSB/CTSB/SPON1/CYBA/CALM1/PRKCZ/PRKCZ/PRKCZ/PRKCZ/PRKCZ/PRKCZ/PRKCZ/IL1RN/ESR1/ESR1/ACAN/CTSB/CTSB/CTSB/CTSB/ITGB2/PEPD/SIRT1/NFKB1/HLA-G/CYP19A1/CYP19A1/PRKCZ/PRKCZ/P4HA2/PRKCZ/PEPD/PEPD/HLA-G/HLA-G/CCR6/HLA-G/HLA-G/HLA-G/HLA-G/HLA-G/HLA-G/HLA-G/HLA-G/HLA-G/HLA-G/HLA-G/HLA-G/HLA-G/HLA-G/HLA-G/HLA-G/HLA-G/HLA-G/HLA-G/HLA-G/HLA-G/HLA-G/HLA-G/HLA-G/HLA-G/HLA-G/HLA-G/HLA-G/HLA-G/HLA-G/HLA-G/HLA-G/HLA-G/HLA-G/HLA-G/CCR6/IL1R1/ADAMTS14/MAPK1/PADI4/BMP7/NOS2/NOS2/PEPD/SIRT1/SIRT1/SIRT1/NME8/ESR1/MMP2/TNFRSF11B/TNFRSF11B/TNFRSF11B/LRP5/GDF5/LRCH1/LRCH1/PRKCZ/LRP5/LRP5/MMP2/MMP2/TGFBR3/CTSB/CNR1/MATN3/EPAS1/ESR1/PRKCZ/CCR6/NOS2/PEPD/GHR/GHR/GHR/GHR/GHR/GHR/GHR/PADI4/SMAD3/BMP7/CCR6/LRP5/CYP19A1/CYP19A1/GDF5/HLA-G/HLA-G/HLA-G/HLA-G/HLA-G/HLA-G/HLA-G/HLA-G/HLA-G/HLA-G/HLA-G/HLA-G/HLA-G/COL2A1/COL2A1/GHR/GHR/CTSB/PLAU/GHR/GHR/GHR/GHR/SMAD3/BAG1/CTSB/CTSB/CTSB/CTSB/CTSB/PEPD/COL2A1/LPAR1/PRG4/PRG4/MMP2/MMP13/BMP7/HLA-G/GHR/LPAR1/TRPV1/CRYAB/UNC5C/SMAD3/KL/KL/KL/KL/CTSB/IL6/PRKCZ/PRKCZ/SLC2A1/PLAU/P4HA2/PLA2G4A/CCR6/COL2A1/COL2A1/COL2A1/RBFOX1/RBFOX1/RBFOX1/RBFOX1/RBFOX1/RBFOX1/RBFOX1/CTSB/IL1R1/PEPD/PADI4/LRP5/LRP5/CHGA/IL1R1/IL1R1/CTSB/CYBA/PON1/CCL11/CCL11/CCL11/CCL11/EPAS1/CTSB/FPR2/CTSB/IL1RN/RHOB/ADAMTS4/ADAMTS5/ADAMTS5/HLA-G/COL2A1/CRYAB/KL/JAG1/SMAD3/ITGB2/HLA-G/CALM1/ITGB2/ITGB2/ITGB2/ITGB2/ITGB2/ITGB2/SPON1/SPON1/HLA-G/HLA-G/HLA-G/HLA-G/NR1D1/TRPV1/TRPV1/HLA-G/COL2A1/ITGB2/P4HA2/CTSB/CTSB/CHGA/CHGA/DIO2/PRKCZ/IL1RN/APOA1/IKBKE/IKBKE/IKBKE/BMP7/PEPD/HLA-G/LRCH1/CCR6/CCR6/CCR6/CCR6/CCR6/CCR6/CCR6/CCR6/ITGAM/ITGAM/PEPD/CCR6/GDF5/GDF5/GDF5/GDF5/GDF5/GDF5/IL7/IL7/CTSB/CCR6/CTSB/COL2A1/IL4R/IL4R/PRG4/SULF1/CCR6/GDF5/GDF5/CTSB/GHR/SPON1/SPON1/SPON1/HLA-G/EPAS1/GDF5/CCR6/CCR6/CCR6/CCR6/CCR6/CCR6/CCR6/CCR6/CCR6/SULF2/CTSB/CTSB/ITGB2/HLA-G/HLA-G/TRIB3/HSPA5/BMP7/P4HA2/P4HA2/P4HA2/EPAS1/IL1RN/IL1RN/ITGB2/ESR1/HLA-G/JAG1/PRKCZ/CCR6/NFKB1/HLA-G/BMP7/BMP7/BMP7/BMP7/BMP7/BMP7/BMP7/BMP7/BMP7/BMP7/BMP7/BMP7/CCR6/HLA-G/HLA-G/HLA-G/HLA-G/HLA-G/LRCH1/LRCH1/PTPN1/IL7/HLA-G/CCR6/SMAD3/SMAD3/SMAD3/HLA-G/PRKCD/CTSB/CTSB/CNR1/HLA-G/SMAD3/GDF5/CCL21/RHOB/RHOB/RHOB/RHOB/RHOB/RHOB/RHOB/RHOB/RHOB/P4HA2/P4HA2/P4HA2/P4HA2/P4HA2/P4HA2/P4HA2/P4HA2/P4HA2/P4HA2/P4HA2/P4HA2/P4HA2/P4HA2/P4HA2/P4HA2/P4HA2/P4HA2/P4HA2/P4HA2/P4HA2/P4HA2/P4HA2/NLRP3/HLA-G/HLA-G/HLA-G/HLA-G/HLA-G/HLA-G/HLA-G/HLA-G/HLA-G/HLA-G/HLA-G/HLA-G/CTSB/EPHB4/EPHB4/EPAS1/FASLG/CTSB/CCR6/LRP5/MMP1/LRP5/SIRT1/IL1R1/IL1R1/IL1R1/ACAN/NLRP3/TACR1/PEPD/EPAS1/COL2A1/VDR/VDR/LRCH1/LRCH1/LRCH1/LRCH1/HLA-G/HLA-G/CCR6/CCR6/CCR6/AGER/AGER/AGER/AGER/AGER/PEPD/TNFRSF11B/ACAN/P4HA2/DIO2/DIO2/GDF5/PRKCZ/CTSB/CTSB/CCR6/IL6R/ITGB2/ITGB2/NLRP3/CCR6/CCR6/CCR6/CTSB/CTSB/ITGB2/ITGB2/LRP5/LRP5/FRZB/COL2A1/SPON1/SPON1/SPON1/SPON1/SPON1/CTSB/ITGB2/SMAD3/SMAD3/MATN3/IL1R1/PRKCD/PRKCD/PRKCD/PRKCD/PRKCD/CCR6/APOA1/PRG4/SULF2/MATN3/MATN3/EFEMP2/LPAR1/SMAD3/PON1/PON1/CTSB/PLA2G4A/CTSB/HLA-G/PON1/HLA-G/HLA-G/NLRP3/CTSB/ITGB2/ITGB2/GDF5/HHIP/HHIP/HHIP/MATN3/HLA-G/BMP7/PRKCZ/PRKCZ/PRKCZ/PRKCZ/PRKCZ/PRKCZ/PRKCZ/PRKCZ/PRKCZ/PRKCZ/PRKCZ/PRKCZ/PRKCZ/PRKCZ/PRKCZ/PRKCZ/PRKCZ/CRYAB/BMP7/IL6/IL6/SULF2/GHR/GHR/GHR/GHR/GHR/GHR/GHR/GHR/GHR/GHR/SPON1/CTSB/CTSB/PEPD/ITGAM/PON1/CTSB/CTSB/CTSB/CTSB/IL6R/CALM1/HLA-G/HLA-G/PLA2G4A/LPAR1/JAG1/ADAMTS14/COL2A1/COL2A1/COL2A1/COL2A1/COL2A1/COL2A1/COL2A1/COL2A1/CTSB/HLA-G/IL1RN/PEPD/PEPD/PEPD/LEP/LEP/BMP7/ACAN/LEP/LEP/LEP/ITGB2/LRP5/BMP7/IL1RN/FHL2/IL1RN/GHR/LPAR1/ACAN/IL1RN/IL1RN/PRKCZ/PEPD/BMP7/CTSB/CTSB/CCR6/CCR6/GDF5/CTSB/CTSB/CTSB/AGER/NLRP3/CTSS/SMAD3/GDF5/COL2A1/TIMP2/LRP5/ADAMTS14/EPAS1/EPAS1/BMP7/HLA-G/PEPD/HLA-G/UNC5C/CTSB/ITGB2/ITGB2/CTSS/HLA-G/IL1RN/CTSB/CTSB/CTSB/SMAD3/HLA-G/ITGB2/CTSB/CTSB/CTSB/CTSB/CTSB/CTSB/CTSB/CCR6/MATN3/MATN3/SMAD3/SMAD3/SMAD3/ITGB2/ITGB2/ITGB2/ITGB2/ITGB2/ITGB2/SMAD3/HLA-G/HLA-G/PRKCZ/PRKCZ/PRKCZ/MAPK1/COL2A1/COL2A1/COL2A1/MMP2/MMP2/MMP2/MMP2/MMP2/MMP2/MMP2/MMP2/MMP2/MMP2/MMP2/MMP2/MMP2/MMP2/MMP2/TGFBR3/GHR/GHR/GHR/GHR/GHR/GHR/GHR/KL/SPON1/SPON1/SPON1/SPON1/SPON1/SPON1/SPON1/SPON1/SPON1/SPON1/BMP4/MMP9/MMP9/PADI4/MMP13/CTSB/ITGAM/COL2A1/COL2A1/MAPK1/MAPK1/MAPK1/MAPK1/BMP7/KL/PEPD/EPAS1/CYP19A1/SOD2/SOD2/SOD2/SOD2/SOD2/SOD2/SOD2/SOD2/SOD2/SOD2/SOD2/SOD2/SOD2/SOD2/CYP19A1/LRCH1/LRCH1/LRCH1/CRYAB/CRYAB/CRYAB/PRKCZ/PRKCZ/PRKCZ/PRKCZ/COL2A1/ACAN/PADI4/PADI4/PADI4/PADI4/PADI4/PADI4/PADI4/CTSB/MMP2/MMP2/LRP5/PRKCZ/APOA1/PRKCZ/CD247/CYBA/IL1RN/HLA-G/HLA-G/HLA-G/HLA-G/HLA-G/HLA-G/HLA-G/HLA-G/HLA-G/CCR6/CD247/IL1R1/IL1R1/IL1R1/IL1RN/IL1RN/IL1RN/IL1RN/IL1RN/IL1RN/IL1RN/IL1RN/IL1RN/IL1RN/IL1RN/IL1RN/IL1RN/IL1RN/IL1RN/IL1RN/HLA-G/HLA-G/HLA-G/HLA-G/HLA-G/HLA-G/HLA-G/HLA-G/HLA-G/HLA-G/HLA-G/HLA-G/HLA-G/HLA-G/HLA-G/HLA-G/HLA-G/HLA-G/HLA-G/HLA-G/HLA-G/HLA-G/HLA-G/HLA-G/HLA-G/HLA-G/HLA-G/HLA-G/HLA-G/HLA-G/HLA-G/HLA-G/HLA-G/HLA-G/HLA-G/HLA-G/HLA-G/HLA-G/HLA-G/HLA-G/HLA-G/HLA-G/HLA-G/HLA-G/HLA-G/HLA-G/HLA-G/HLA-G/HLA-G/HLA-G/HLA-G/HLA-G/HLA-G/HLA-G/HLA-G/HLA-G/HLA-G/HLA-G/HLA-G/HLA-G/HLA-G/HLA-G/HLA-G/HLA-G/HLA-G/HLA-G/HLA-G/HLA-G/HLA-G/HLA-G/HLA-G/HLA-G/HLA-G/HLA-G/B2M/EPAS1/EPAS1/CCR6/CTSB/CTSB/BMP7/EPAS1/LRCH1/PEPD/PEPD/PEPD/PEPD/PEPD/CCR6/CCR6/CCR6/CCR6/CCR6/DIO2/PTGDS/PTGDS/PTGDS/COMP/CTSB/PEPD/CYBA/CTSB/NLRP3/CCL11/CCL11/CCL11/CCL11/CCL11/CCL11/CCL11/CCL11/CCL11/CCL11/CCL11/CCL11/CCL11/CCL11/CCL11/CCL11/CCL11/CCL11/CCL11/CCL11/CCL11/CTSB/ADAMTS14/KL/PRKCZ/CALM2/CCR6/CCR6/CCR6/CCR6/CCR6/CCR6/CCR6/IL1R1/IL1R1/PADI4/PADI4/PADI4/PADI4/PADI4/PADI4/BCL2L1/TNFRSF1B/TNFRSF1B/CTSB/CTSB/IL1R1/IL1R1/IL1R1/CCL5/CCL5/GDF5/CTSB/ADAM8/HSPA5/HSPA5/HSPA5/HSPA5/HSPA5/HSPA5/HSPA5/HSPA5/HSPA5/LRCH1/LRCH1/CYP19A1/IL1R1/ITGAM/ADAMTS14/EPHB4/PEPD/HLA-G/HLA-G/IL1RN/IL1RN/IL1RN/IL1RN/IL1RN/KL/PRKCZ/CTSB/CYP19A1/HLA-G/HLA-G/CHGA/CTSB/PEPD/PEPD/CYP19A1/CYP19A1/CYP19A1/PLA2G4A/LRCH1/CYP19A1/CYP19A1/CYP19A1/CYP19A1/PPARG/SPON1/PON1/CTSB/UNC5C/BMP7/TNFRSF1B/SMAD3/SMAD3/SMAD3/CD247/ITGB2/BMP7/PEPD/HLA-G/CYBA/ITGAM/GDF5/UNC5B/PRKCD/APOA1/BMP7/CTSB/PEPD/ADAMTS14/PRKCZ/APOA1/APOA1/APOA1/APOA1/APOA1/APOA1/APOA1/JAG1/JAG1/JAG1/CCR6/CTSB/CTSB/CTSB/CTSB/CTSB/CTSB/CTSB/CTSB/CTSB/CTSB/CTSB/PADI4/PADI4/PRKCZ/SULF2/PRKCZ/PRKCZ/PRKCZ/PRKCZ/PRKCZ/PRKCZ/PRKCZ/CCR6/PTGER4/CRYAB/BCL2L1/BCL2L1/BCL2L1/BCL2L1/BCL2L1/BCL2L1/BCL2L1/BCL2L1/BCL2L1/BCL2L1/BCL2L1/BCL2L1/BCL2L1/BCL2L1/BCL2L1/BCL2L1/BCL2L1/BCL2L1/BCL2L1/BCL2L1/BCL2L1/GHR/BMP7/CHI3L1/CTSB/PEPD/CTSB/CTSB/CTSB/CTSB/PLA2G4A/BMP4/TACR1/IL1RN/IL1RN/CCR6/NLRP3/NLRP3/LRP5/LRP5/LRP5/LRP5/LRP5/LRP5/RBFOX1/CTSB/ADAM8/CTSB/COL9A2/COL9A2/FRZB/FRZB/BCL2L1/CRYAB/CCL11/BMP7/ACAN/CYBA/CYBA/CYBA/PON1/PON1/PON1/HLA-G/CTSB/IL1R1/IL1R1/IL1R1/CCL11/CCL11/CCL11/CCL11/CCL11/JAG1/CCR6/EPAS1/CTSB/CTSB/CCR6/IL4R/GDF5/CTSB/NME8/PADI4/PADI4/PADI4/PADI4/PADI4/PADI4/PADI4/PADI4/PADI4/PADI4/PADI4/PADI4/PADI4/PADI4/PADI4/ADAMTS14/ADAMTS14/ADAMTS14/KL/KL/LRP5/CTSB/MMP2/CCL21/CCL21/ADAMTS5/ADAMTS5/ADAMTS5/IL4R/COL2A1/LRP5/LRP5/CTSB/TIMP2/PRKCZ/PRKCZ/PRKCZ/IL1R1/IL1R1/ITGB2/GHR/GHR/PRG4/PRG4/PRG4/BMP7/PEPD/PEPD/PON1/PON1/ITGB2/HLA-G/CCL5/CTSB/GHR/LEP/SULF2/SULF2/PEPD/PEPD/PEPD/PEPD/ADAM8/NR1D1/CTSB/ACAN/GDF5/COL9A2/PEPD/FPR2/PRKCZ/PRKCZ/PRKCZ/PRKCZ/PRKCZ/PRKCZ/HLA-G/HLA-G/HLA-G/HLA-G/HLA-G/HLA-G/HLA-G/SMAD3/GHR/TGFBR3/GDF5/FPR2/TGFBR3/LPAR1/VDR/VDR/VDR/VDR/VDR/LRCH1/MMP2/CCR6/PRKCZ/LRCH1/COL2A1/BMP7/CTSB/HLA-G/HLA-G/HLA-G/HLA-G/PADI4/CTSB/PRG4/PRG4/PRG4/PRG4/PRG4/PRG4/PRG4/PRG4/PRG4/PRG4/PRG4/ACAN/HLA-G/CTSB/LPAR1/GHR/GHR/CTSB/PPARG/PPARG/ITGB2/HLA-G/HLA-G/HLA-G/ADAMTS14/HLA-G/HLA-G/HLA-G/HLA-G/HLA-G/HLA-G/HLA-G/HLA-G/HLA-G/HLA-G/HLA-G/HLA-G/CTSS/GHR/GHR/GHR/GHR/CTSB/CTSB/CTSB/HLA-G/IKBKB/IKBKB/CNR1/LRCH1/LRCH1/MATN3/MATN3/MATN3/RHOB/RHOB/ITGB2/BMP7/ADAMTS14/GDF5/FRZB/IL1R1/GDF5/GDF5/GDF5/GDF5/GDF5/GDF5/HLA-G/LRP5/FRZB/FRZB/FRZB/AGER/AGER/AGER/AGER/AGER/PRDX5/CTSB/HLA-G/HLA-G/SDC4/GDF5/GDF5/GDF5/GDF5/GDF5/GDF5/GDF5/GDF5/GDF5/GDF5/GDF5/GDF5/GDF5/GDF5/GDF5/GDF5/GDF5/CCL5/CCL5/CCR6/HLA-G/MMP9/MMP9/SMAD3/SMAD3/SMAD3/SMAD3/SMAD3/SMAD3/SMAD3/SMAD3/TNFRSF11B/PRKCZ/HLA-G/HLA-G/HLA-G/HLA-G/PRKCZ/PRKCZ/PRKCZ/PRKCZ/LPAR1/PEPD/PEPD/PEPD/PEPD/MATN3/SPON1/MMP2/PRKCD/HLA-G/CTSB/CYP19A1/TACR1/GDF5/MMP2/TACR1/TACR1/PRG4/BMP7/CHI3L1/PON1/IL1R1/SMAD3/BMP7/CTSB/ADAM8/PRKCZ/CTSB/CTSB/PTGER4/PTGER4/PTGER4/CCL11/ADAMTS14/ADAMTS14/IL1RN/IL1RN/TACR1/TACR1/ITGAM/LRCH1/LRCH1/LRCH1/LRCH1/NLRP3/NFKB1/SMAD3/CYP19A1/RBFOX1/GDF5/PADI4/IL1RN/IL1RN/PRKCZ/CCL21/ESR2/ENG/LRCH1/CYP19A1/CYP19A1/CYP19A1/CYP19A1/CYP19A1/CYP19A1/CTSB/CTSB/CTSB/CTSB/CTSB/CTSB/PRKCZ/PRKCZ/PRKCZ/PRKCZ/ACAN/UNC5C/PEPD/ADAMTS14/TNFRSF1B/LRCH1/P4HA2/P4HA2/CCL11/BCL2L1/BCL2L1/BCL2L1/BCL2L1/BCL2L1/BCL2L1/BCL2L1/BCL2L1/BCL2L1/BCL2L1/TACR1/CTSB/HLA-G/CTSB/CTSB/CTSB/CTSB/IL4R/BMP7/SLC2A1/SLC2A1/SLC2A1/SLC2A1/SLC2A1/SLC2A1/SLC2A1/SLC2A1/P4HA2/COL2A1/GHR/GHR/GHR/GHR/GHR/GHR/CCR6/HTRA1/PADI4/PADI4/PADI4/PEPD/PEPD/CTSB/MMP2/MMP2/MMP2/MMP2/SPON1/SPON1/SPON1/SPON1/SPON1/SPON1/SPON1/SPON1/SPON1/SPON1/SPON1/SPON1/LRCH1/PON1/HLA-G/FHL2/BMP7/MAPK1/HLA-G/CTSB/CTSB/CHI3L1/TACR1/IKBKB/IKBKB/RHOB/P4HA2/NLRP3/CCR6/CYP19A1/PRG4/PRG4/PRG4/PRG4/CTSB/PADI4/GDF5/CTSB/IL1RN/HLA-G/PRKCZ/LRCH1/PON1/GDF5/GDF5/GDF5/GDF5/GDF5/GDF5/GDF5/GDF5/GDF5/GDF5/GDF5/GDF5/GDF5/PEPD/PEPD/PEPD/GDF5/SPON1/SPON1/TACR1/PEPD/CTSB/CTSB/CTSB/CTSB/GDF5/GDF5/GDF5/GDF5/GDF5/PEPD/HLA-G/HLA-G/HLA-G/CTSB/HLA-G/HLA-G/EFEMP2/EFEMP2/EFEMP2/EFEMP2/EFEMP2/CTSB/CTSB/SPON1/ADAM8/MAPK1/MAPK1/MAPK1/MAPK1/MAPK1/MAPK1/MAPK1/CYP19A1/CYP19A1/CTSB/TGFBR3/TGFBR3/TGFBR3/TGFBR3/NOTCH1/IL1RN/SPP1/PEPD/PEPD/CTSB/HLA-G/ITGB2/ITGB2/SULF2/GDF5/ITGB2/TGFBR3/CTSB/HLA-G/IL1RN/IL1RN/IL1RN/IL1RN/IL1RN/IL1RN/IL1RN/IL1RN/IL1RN/CTSB/CD247/CCR6/BCL2L1/CRYAB/CRYAB/CRYAB/HLA-G/HLA-G/PEPD/CYP19A1/APOA1/SPON1/SPON1/SPON1/SPON1/SPON1/SPON1/SPON1/SPON1/SPON1/SPON1/SPON1/SPON1/SPON1/IL6R/PPARG/TNFRSF1B/CTSB/HLA-G/LRCH1/PEPD/PEPD/IL1R1/SMAD3/CRYAB/CTSB/CTSS/MMP2/PEPD/DIO2/DIO2/DIO2/PEPD/PEPD/PEPD/CTSB/SOD2/CCL11/CCL11/HLA-G/MMP13/BMP7/HLA-G/HLA-G/HLA-G/HLA-G/HLA-G/HLA-G/HLA-G/HLA-G/HLA-G/HLA-G/HLA-G/HLA-G/HLA-G/HLA-G/HLA-G/HLA-G/HLA-G/HLA-G/HLA-G/HLA-G/HLA-G/HLA-G/HLA-G/HLA-G/HLA-G/HLA-G/HLA-G/HLA-G/HLA-G/HLA-G/HLA-G/PEPD/PEPD/EPAS1/CNR1/NLRP3/CD247/SMAD3/PADI4/PADI4/PADI4/PADI4/PADI4/PADI4/PADI4/PADI4/PADI4/PADI4/PADI4/PADI4/PADI4/PADI4/PADI4/PADI4/PADI4/PADI4/PADI4/LPAR1/P4HA2/SULF2/TACR1/CD247/CD247/CTSB/CTSB/CCR6/GDF5/GDF5/GDF5/APOA1/NOS2/EPAS1/PLAU/PTGES/HLA-G/HLA-G/HLA-G/HLA-G/HLA-G/HLA-G/HLA-G/HLA-G/HLA-G/HLA-G/HLA-G/HLA-G/HLA-G/HLA-G/HLA-G/HLA-G/HLA-G/HLA-G/HLA-G/HLA-G/HLA-G/HLA-G/HLA-G/HLA-G/HLA-G/HLA-G/HLA-G/HLA-G/HLA-G/HLA-G/HLA-G/HLA-G/HLA-G/HLA-G/TIMP2/PEPD/PEPD/HLA-G/HLA-G/HLA-G/HLA-G/EPAS1/BMP7/MMP2/IL1R1/IL1R1/IL1R1/IL1R1/IL1R1/IL1R1/IL1R1/IL1R1/IL1R1/IL1R1/IL1R1/IL1R1/IL1R1/IL1R1/IL1R1/IL1R1/IL1R1/IL1R1/IL1R1/HLA-G/ESR2/NLRP3/CTSB/TGFBR3/IL1R1/IL1R1/BMP7/EPAS1/NOS2/HLA-G/HLA-G/HLA-G/HLA-G/HLA-G/TIMP2/PEPD/SMAD3/SMAD3/SMAD3/SMAD3/SMAD3/CTSB/BCL2L1/BCL2L1/BCL2L1/BCL2L1/BCL2L1/BCL2L1/BCL2L1/BCL2L1/BCL2L1/BCL2L1/BCL2L1/BCL2L1/BCL2L1/BCL2L1/BCL2L1/BCL2L1/BCL2L1/BCL2L1/BCL2L1/BCL2L1/BCL2L1/BCL2L1/BCL2L1/BCL2L1/BCL2L1/BCL2L1/BCL2L1/BCL2L1/SULF2/CYP19A1/CYP19A1/CYP19A1/CYP19A1/ESR1/ESR1/GDF5/CTSS/LRP5/LRP5/LRP5/LRP5/LRP5/LRP5/IL1RN/CCR6/HLA-G/FRZB/CCR6/HLA-G/CTSB/P4HA2/CTSB/PPARG/ADAM8/ADAM8/ADAM8/ADAM8/ADAM8/HLA-G/HLA-G/RHOB/RHOB/RHOB/CTSB/PEPD/PEPD/PEPD/CYBA/PEPD/PRKCZ/PEPD/TGFBR3/HLA-G/EPAS1/CRYAB/CRYAB/CRYAB/PEPD/EPAS1/HLA-G/HLA-G/HLA-G/HLA-G/HLA-G/HLA-G/HLA-G/HLA-G/HLA-G/CTSS/CTSB/ADAMTS5/HSPA5/HSPA5/PRKCZ/BMP7/COL2A1/LPAR1/CTSB/EPHB4/ITGB2/ITGB2/PEPD/FPR2/JAG1/SULF2/HLA-G/HLA-G/ITGB2/CTSB/CYP19A1/HTRA1/PADI4/HSPA5/HLA-G/ESR1/ESR1/LRCH1/CTSB/CTSB/CTSB/CTSB/SULF2/SULF2/SULF2/ITGB2/HLA-G/HLA-G/HLA-G/HLA-G/LRP5/LRP5/CTSB/COL2A1/SMAD3/KCNIP3/BMP7/COL2A1/LPAR1/CYP19A1/CTSB/PEPD/ACAN/ACAN/ACAN/ACAN/ACAN/CTSB/GDF5/CHGA/HLA-G/ADAMTS14/ADAMTS14/ADAMTS14/HLA-G/CTSB/CYP19A1/CCR6/BMP7/BMP7/BMP7/BMP7/BMP7/BMP7/BMP7/PRKCD/PRKCD/PADI4/PADI4/EPAS1/AGER/AGER/AGER/AGER/CYP19A1/HLA-G/IL1R1/TGFBR3/TGFBR3/HLA-G/CCR6/TGFBR3/TGFBR3/IL7/IL7/CTSB/SOX9/LEP/HLA-G/HLA-G/HLA-G/PEPD/APOA1/PEPD/BMP7/BMP7/BMP7/PTGDS/MMP9/CCR6/MMP2/PRKCZ/PLA2G4A/ADAMTS5/ADAMTS5/ADAMTS5/ADAMTS5/TNFRSF1B/TNFRSF1B/CTSB/CCR6/CCR6/CCR6/CTSB/CTSB/CTSB/CTSB/MMP13/PRKCD/PADI4/PADI4/PADI4/PADI4/PADI4/PADI4/PADI4/PADI4/IKBKE/CCR6/PRDX5/CTSB/CTSB/CTSB/CTSB/MAPK1/CCR6/ADAMTS14/PRG4/EPAS1/LRP5/FHL2/CHGA/MMP1/HLA-G/HLA-G/HLA-G/HLA-G/HLA-G/HLA-G/HLA-G/HLA-G/HLA-G/HLA-G/HLA-G/HLA-G/HLA-G/HLA-G/HLA-G/HLA-G/HLA-G/HLA-G/DIO2/DIO2/ITGB2/PRKCZ/EPAS1/PRKCZ/CTSB/CTSB/TACR1/CCL21/CCL21/CTSB/BMP7/TACR1/TACR1/TACR1/HLA-G/ITGB2/CTSB/PEPD/CRYAB/PEPD/ADAMTS14/MATN3/MATN3/BAG1/BAG1/CTSB/CTSB/PADI4/PEPD/PRKCZ/CCR6/NME8/MMP2/MMP2/SULF2/SULF2/SULF2/NLRP3/ITGAM/CTSB/SMAD3/SMAD3/ITGB2/HLA-G/PRKCZ/HHIP/HHIP/HHIP/HHIP/CTSB/CTSB/IL1R1/IL1R1/IL1R1/IL1R1/IL1R1/IL1R1/IL1R1/CTSB/LPAR1/LPAR1/LPAR1/LPAR1/LPAR1/CCR6/CCR6/CCR6/FHL2/FHL2/FHL2/FHL2/FHL2/HLA-G/HLA-G/HLA-G/HLA-G/HLA-G/HLA-G/HLA-G/HLA-G/CTSB/NLRP3/CTSB/CTSB/ADAMTS14/ADAMTS14/ADAMTS14/ADAMTS14/IL1RN/DIO2/TGFBR3/MMP13/HLA-G/HLA-G/HLA-G/HLA-G/HLA-G/HLA-G/PRKCZ/CTSB/HLA-G/PON1/PON1/PEPD/CCR6/GDF5/GDF5/GDF5/GDF5/GDF5/GDF5/GDF5/GDF5/GDF5/GDF5/GDF5/GDF5/GDF5/GDF5/GDF5/GDF5/GDF5/ITGB2/CCR6/PON1/CCR6/COL2A1/CCR6/TRPV1/TRPV1/IL1RN/CYBA/ITGB2/SULF2/SULF2/SULF2/TNFRSF11B/TNFRSF11B/CTSB/BMP7/LRCH1/CCR6/CCR6/CCR6/CCR6/CCR6/CCR6/CCR6/ITGAM/PRKCZ/HTRA1/CCR6/CCL5/CCL5/NOS2/LRCH1/GDF5/GDF5/GDF5/GDF5/GDF5/GDF5/GDF5/GDF5/GDF5/GDF5/GDF5/GDF5/GDF5/PPARG/TGFBR3/RBFOX1/LPAR1/IL1R1/ADAM15/CCR6/HLA-G/SMAD3/IL1R1/TGFBR3/TGFBR3/TGFBR3/TGFBR3/TGFBR3/TGFBR3/SMAD3/LRP5/LRP5/PEPD/PLA2G4A/HLA-G/CTSB/CYBA/LRP5/TIMP2/HLA-G/SMAD3/CTSB/CYBA/CYBA/EPAS1/COL2A1/VDR/VDR/CYBA/COL2A1/CTSB/NLRP3/SIRT1/LRP5/LRP5/CTSB/SDC4/CTSB/PON1/CHI3L1/PRKCD/PRKCD/APOA1/ADAM8/ADAM8/CCL11/TGFBR3/ITGB2/ITGB2/TNFRSF1B/CTSB/CYP19A1/CCR6/CCR6/CCR6/CALM1/CALM1/CCR6/CRYAB/CRYAB/CRYAB/PADI4/PADI4/PADI4/PADI4/PADI4/PADI4/PADI4/PADI4/PADI4/MMP9/ADAMTS14/ADAMTS5/ITGB2/SULF2/MMP9/MMP9/UNC5C/BGLAP/ADAMTS14/CTSB/PEPD/IL7/IL7/IL7/IL7/IL7/IL7/EPHB4/EPHB4/EPHB4/CCR6/ADAMTS14/HLA-G/CYP19A1/CYP19A1/CYP19A1/CYP19A1/BMP7/EPAS1/LRCH1/CHI3L1/CHI3L1/CHI3L1/CHI3L1/CHI3L1/CHI3L1/CHI3L1/PITX1/PITX1/PPARG/CYP19A1/LRCH1/HLA-G/TNFRSF1B/HLA-G/CTSB/PRKCZ/PEPD/GHR/ESR1/ESR1/ESR1/ESR1/ESR1/CTSB/PRKCZ/CTSB/CCR6/NR1D1/PEPD/ITGB2/MMP1/CCR6/CCR6/CCR6/FRZB/FRZB/FRZB/PLAU/CCL5/CCL5/CCL5/CCL5/BMP7/LPAR1/PPARG/CHI3L1/CHI3L1/CHI3L1/CHI3L1/PRKCZ/LRCH1/LRCH1/LRCH1/PLAU/PLAU/HLA-G/HLA-G/TGFBR3/TGFBR3/TGFBR3/TGFBR3/CHI3L1/CHI3L1/CHI3L1/HLA-G/HLA-G/HLA-G/HLA-G/HLA-G/HLA-G/HLA-G/HLA-G/ADAMTS14/ADAMTS14/BCL2L1/BCL2L1/BCL2L1/BCL2L1/BCL2L1/BCL2L1/BCL2L1/BCL2L1/BCL2L1/BCL2L1/BCL2L1/BCL2L1/PEPD/CCR6/HLA-G/HLA-G/HLA-G/HLA-G/HLA-G/HLA-G/IL1R1/HLA-G/HLA-G/HLA-G/HLA-G/HLA-G/NLRP3/NLRP3/NLRP3/HLA-G/HLA-G/HLA-G/HLA-G/ITGB2/ITGB2/ITGB2/ITGB2/ITGB2/ITGB2/CTSB/KL/HLA-G/HLA-G/HLA-G/HLA-G/HLA-G/HLA-G/HLA-G/BCL2L1/BCL2L1/BCL2L1/BCL2L1/RHOB/RHOB/RHOB/RHOB/RHOB/RHOB/RHOB/RHOB/RHOB/RHOB/RHOB/COL2A1/IL6R/HLA-G/SLC2A1/CTSB/LRCH1/LRCH1/LRCH1/LRCH1/LRP5/CCR6/IL6R/IL6R/IL6R/IL6R/PRKCZ/CTSB/CYBA/CTSB/LPAR1/COL2A1/COL2A1/COL2A1/COL2A1/COL2A1/CHI3L1/CYP19A1/CYP19A1/CYP19A1/CYP19A1/CTSB/CYP19A1/CYP19A1/SMAD3/SMAD3/SMAD3/PRDX5/CNR1/SMAD3/SMAD3/SMAD3/SMAD3/TGFBR3/NOTCH1/CYP19A1/CYP19A1/CYP19A1/CYP19A1/CYP19A1/HLA-G/HLA-G/ADAMTS5/ADAMTS5/PRKCZ/MATN3/MATN3/COL2A1/COL2A1/CTSB/CTSB/AGER/BMP7/TACR1/ACAN/PADI4/PLA2G4A/PLA2G4A/PLA2G4A/ADAMTS5/ADAMTS5/MAPK1/MAPK1/MAPK1/PITX1/PITX1/PITX1/ITGB2/IL1RN/ADAMTS14/HTRA1/HTRA1/CYP19A1/NOS2/CRYAB/CTSS/ACAN/CTSB/CTSB/CTSB/CTSB/CTSB/CTSB/CTSB/CTSB/CTSB/CTSB/CTSB/CTSB/CTSB/CTSB/CTSB/CTSB/CTSB/CTSB/CTSB/CTSB/PEPD/PEPD/PEPD/CYBA/CTSB/CTSB/CTSB/HLA-G/CTSB/HLA-G/HLA-G/HLA-G/HLA-G/HLA-G/HLA-G/HLA-G/HLA-G/HLA-G/HLA-G/HLA-G/CYBA/CCR6/ESR2/HLA-G/HLA-G/HLA-G/HLA-G/KCNIP3/GDF5/GDF5/GDF5/PEPD/HLA-G/ADAMTS4/SMAD3/CNR1/CCR6/HHIP/HHIP/HHIP/HHIP/HHIP/HHIP/PPARG/PPARG/PPARG/PPARG/PPARG/PPARG/PPARG/PPARG/PPARG/PPARG/CCR6/PEPD/PLA2G4A/PON1/PEPD/PEPD/CCR6/COL2A1/COL2A1/COL2A1/COL2A1/COL2A1/COL2A1/COL2A1/COL2A1/COL2A1/COL2A1/COL2A1/COL2A1/COL2A1/COL2A1/COL2A1/COL2A1/COL2A1/COL2A1/COL2A1/COL2A1/COL2A1/COL2A1/COL2A1/COL2A1/PTGES/PEPD/BCL2L1/BCL2L1/BCL2L1/BCL2L1/BCL2L1/BCL2L1/BCL2L1/BCL2L1/BCL2L1/BCL2L1/BCL2L1/BCL2L1/BCL2L1/BCL2L1/BCL2L1/BCL2L1/BCL2L1/BCL2L1/BCL2L1/BCL2L1/BCL2L1/BCL2L1/BCL2L1/BCL2L1/BCL2L1/BCL2L1/BCL2L1/BCL2L1/BCL2L1/BCL2L1/BCL2L1/BCL2L1/BCL2L1/BCL2L1/BCL2L1/BCL2L1/BCL2L1/BCL2L1/BCL2L1/BCL2L1/BCL2L1/BCL2L1/BCL2L1/BCL2L1/BCL2L1/BCL2L1/MMP2/CTSB/HLA-G/UNC5C/PEPD/GDF5/BMP4/UNC5C/IL6R/IL6R/IL6R/IL6R/IL6R/IL6R/IL6R/IL6R/IL6R/IL6R/IL6R/IL6R/CCR6/RBFOX1/RBFOX1/RBFOX1/RBFOX1/RBFOX1/BMP4/CTSB/SPON1/SPON1/PEPD/CTSB/LRP5/EFEMP2/EFEMP2/EFEMP2/EFEMP2/COL2A1/PRKCZ/IL12B/IL12B/CD247/CD247/HLA-G/PEPD/BCL2L1/BCL2L1/BCL2L1/BCL2L1/BCL2L1/BCL2L1/BCL2L1/BCL2L1/BCL2L1/BCL2L1/BCL2L1/BCL2L1/PTPN1/BMP7/CTSB/CTSB/CRYAB/EPAS1/ITGB2/SOX9/SMAD3/SMAD3/SMAD3/SMAD3/SMAD3/SMAD3/SMAD3/SMAD3/SMAD3/SMAD3/SMAD3/SMAD3/SMAD3/SMAD3/SMAD3/SMAD3/SMAD3/SMAD3/SMAD3/SMAD3/SMAD3/SMAD3/SMAD3/SMAD3/SMAD3/SMAD3/SMAD3/SMAD3/SMAD3/SMAD3/SMAD3/SMAD3/SMAD3/SMAD3/SMAD3/SMAD3/SMAD3/SMAD3/SMAD3/SMAD3/SMAD3/SMAD3/SMAD3/SMAD3/SMAD3/SMAD3/SMAD3/SMAD3/SMAD3/AGER/NLRP3/PRKCZ/PRKCZ/HLA-G/HLA-G/HLA-G/UNC5C/COL2A1/CTSB/MAPK1/PRKCZ/PEPD/PEPD/IL1RN/IL1RN/ITGB2/PRKCZ/PRKCZ/BMP7/CCL11/CCL11/CCL11/CCL11/CCL11/CCL11/CCL11/CCL11/CTSB/CTSB/PON1/COL9A2/MMP9/ADAMTS5/PON1/PON1/FHL2/FHL2/FHL2/FHL2/FHL2/FHL2/FHL2/FHL2/HLA-G/CHI3L1/CHI3L1/CTSB/PEPD/TRPV1/FAS/AGER/AGER/AGER/AGER/ADAMTS4/HLA-G/HLA-G/HLA-G/HLA-G/LPAR1/PADI4/PADI4/TACR1/CTSB/HLA-G/PEPD/CYP19A1/EDN1/KL/KL/PRKCZ/HLA-G/FRZB/FRZB/FRZB/HLA-G/CTSB/COL2A1/COL2A1/COL2A1/COL2A1/COL2A1/COL2A1/COL2A1/GDF5/CTSB/BMP7/PEPD/NLRP3/LRP5/ACAN/PRKCD/PRKCD/PRKCD/HLA-G/HLA-G/SULF2/HLA-G/HLA-G/BCL2L1/PLA2G4A/PLA2G4A/PLA2G4A/PEPD/HLA-G/LRP5/HLA-G/LRCH1/LRCH1/LRCH1/IKBKB/PRKCZ/HLA-G/HLA-G/HLA-G/HLA-G/HLA-G/HLA-G/HLA-G/HLA-G/HLA-G/HLA-G/HLA-G/HLA-G/HLA-G/HLA-G/HLA-G/HLA-G/HLA-G/HLA-G/HLA-G/HLA-G/HLA-G/HLA-G/HLA-G/NFKB1/PLA2G4A/ADAMTS14/CHGA/EPAS1/LRP5/FHL2/FHL2/FHL2/FHL2/ACAN/FPR2/PRKCZ/CYBA/PEPD/HLA-G/HLA-G/HLA-G/HLA-G/IL1RN/IL1RN/IL1RN/IL1RN/IL1RN/IL1RN/IL1RN/CD247/CD247/CD247/CD247/CD247/CD247/CD247/CD247/CD247/CD247/BMP4/PLA2G4A/PLA2G4A/PLA2G4A/PLA2G4A/PLA2G4A/PLA2G4A/PLA2G4A/PLA2G4A/PLA2G4A/PLA2G4A/PLA2G4A/PLA2G4A/PLA2G4A/PLA2G4A/PLA2G4A/PLA2G4A/PLA2G4A/PEPD/MATN3/LRCH1/LRCH1/LRCH1/LRCH1/HLA-G/HLA-G/HLA-G/HLA-G/HLA-G/HLA-G/HLA-G/HLA-G/HLA-G/HLA-G/HLA-G/HLA-G/HLA-G/HLA-G/HLA-G/HLA-G/HLA-G/HLA-G/HLA-G/HLA-G/MMP2/MMP2/MMP2/MMP2/MMP2/MMP2/MMP2/MMP2/MMP2/MMP2/MMP2/MMP2/MMP2/MMP2/MMP2/COL9A2/CYBA/CYBA/NOS2/FRZB/NLRP3/ACAN/PEPD/EPAS1/CTSB/CYP19A1/PRKCZ/PRKCZ/PRKCZ/EPHB4/UNC5B/UNC5B/SMAD3/SMAD3/GDF5/GDF5/GDF5/GDF5/GDF5/GDF5/GDF5/GDF5/GDF5/GDF5/GDF5/GDF5/GDF5/GDF5/GDF5/GDF5/GDF5/GDF5/GDF5/GDF5/GDF5/GDF5/GDF5/GDF5/GDF5/GDF5/GDF5/GDF5/GDF5/GDF5/GDF5/GDF5/GDF5/GDF5/GDF5/GDF5/GDF5/TGFBR3/TGFBR3/BMP7/BMP7/BMP7/HLA-G/TIMP2/TIMP2/ITGB2/CTSB/ITGAM/CTSB/HLA-G/LEP/CYP19A1/SMAD3/BCL2L1/PEPD/CTSB/IL1R1/ITGAM/ITGAM/ITGAM/ITGAM/ITGAM/ITGAM/ITGAM/ITGAM/ITGAM/CD247/LRP5/LRP5/SMAD3/CCR6/ITGAM/ITGAM/APOA1/CYBA/PRKCZ/ITGB2/HLA-G/MATN3/SPON1/SPON1/SPON1/CCR6/TGFBR3/PEPD/IL1R1/IL1R1/IL1R1/RBFOX1/RBFOX1/RBFOX1/NFKB1/PRKCD/PRKCD/PRKCD/BMP7/SMAD3/PON1/LRCH1/MMP13/HLA-G/PEPD/COMP/ENG/CHI3L1/CHI3L1/CHI3L1/LRP5/LRP5/LRP5/CTSB/ADAMTS14/ADAMTS14/ITGB2/MMP2/CYP19A1/CYP19A1/LPAR1/IL1R1/IL1R1/IL1R1/IL1R1/ADAMTS14/CTSB/HLA-G/PON1/MMP2/MMP2/LRCH1/LRCH1/LRCH1/PITX1/PITX1/CTSB/FRZB/FRZB/FRZB/CTSB/PRDX5/CTSB/SMAD3/LRP5/TIMP2/CTSB/PRKCZ/CTSB/SMAD3/SMAD3/CCR6/PEPD/PADI4/PLAU/HLA-G/TGFBR3/BMP7/BMP7/CCR6/PEPD/NOS2/JAG1/HLA-G/HLA-G/HLA-G/HLA-G/HLA-G/HLA-G/HLA-G/PITX1/P4HA2/ELAVL1/ELAVL1/IL1RN/TGFBR3/ADAMTS14/CYP19A1/HLA-G/SMAD3/SMAD3/GDF5/ACAN/ACAN/CD247/EPAS1/ESR1/LRCH1/FRZB/FRZB/IL1R1/IL1R1/IL1R1/IL1R1/IL1R1/IL1R1/IL1R1/CCR6/HLA-G/PON1/NME8/IL1R1/HLA-G/HLA-G/MAPK1/MAPK1/MAPK1/MAPK1/MAPK1/MAPK1/MAPK1/PRKCZ/BMP7/KL/HLA-G/CTSB/CYP19A1/HLA-G/PLA2G4A/PPARG/KCNIP3/PITX1/PITX1/PITX1/PITX1/PITX1/PITX1/PITX1/PITX1/PITX1/PITX1/LRP5/GDF5/ITGB2/ADAM8/CTSB/CCL5/MMP9/EPAS1/EPAS1/CCR6/CTSB/CTSB/CTSB/CYP19A1/CTSS/ELAVL1/ITGB2/ADAMTS14/ADAMTS14/CTSB/COL2A1/COL2A1/HLA-G/HLA-G/HLA-G/HLA-G/HLA-G/HLA-G/HLA-G/HLA-G/CTSB/CCR6/CCR6/CYBA/CTSB/PADI4/PADI4/HLA-G/LRCH1/ITGB2/ITGB2/ITGB2/ITGB2/ITGB2/EPAS1/EPAS1/CHI3L1/BMP7/PON1/MMP2/ITGAM/PRKCZ/PRKCZ/PRKCZ/PRKCZ/PRKCZ/PRKCZ/PRKCZ/PRKCZ/PRKCZ/PRKCZ/PRKCZ/PRKCZ/IL1R1/PON1/GHR/GHR/PADI4/PRKCZ/PRKCZ/RHOB/RHOB/RHOB/RHOB/RHOB/RHOB/CTSB/CTSB/CTSB/IL1R1/LEP/LEP/PRKCZ/EPAS1/MMP1/MMP1/PRG4/NOTCH1/NOTCH1/PON1/PRKCD/PRKCD/ADAMTS4/ADAMTS4/ADAMTS4/ADAMTS4/ADAMTS4/SOD2/TNFRSF1B/ADAM8/TNFSF11/CCL11/CCL11/CTSB/CTSB/CTSB/HLA-G/CTSB/CTSB/EPAS1/CYP19A1/CYP19A1/TGFBR3/TGFBR3/HMOX1/HMOX1/HMOX1/HMOX1/HMOX1/HMOX1/HMOX1/HMOX1/CCR6/BCL2L1/BCL2L1/BCL2L1/BCL2L1/PRKCZ/HLA-G/HLA-G/CCR6/CCR6/APOA1/HLA-G/IL1RN/IL1RN/CTSB/COL2A1/TACR1/CTSB/HLA-G/HLA-G/HLA-G/HLA-G/COL2A1/COL2A1/COL2A1/COL2A1/COL2A1/CTSB/PLA2G4A/PLA2G4A/PLA2G4A/CCR6/KL/BMP7/CCR6/SLC2A1/PADI4/CTSB/SMAD3/CCR6/CALM1/CALM1/CCR6/IL1RN/IL1RN/ENG/PRKCZ/PEPD/PEPD/PEPD/PEPD/LRP5/LRP5/LRP5/LRP5/LRP5/LRP5/KL/KL/IL1R1/IL1R1/COL2A1/COL2A1/NOS2/NOS2/NOS2/FPR2/FPR2/FHL2/P4HA2/CTSB/CD247/TGFBR3/TGFBR3/SMAD3/TNFRSF1B/CTSB/PRKCZ/PRKCZ/HLA-G/PEPD/HLA-G/HLA-G/HLA-G/HLA-G/HLA-G/HLA-G/HLA-G/HLA-G/HLA-G/HLA-G/HLA-G/HLA-G/HLA-G/HLA-G/HLA-G/HLA-G/HLA-G/HLA-G/HLA-G/HLA-G/HLA-G/HLA-G/HLA-G/HLA-G/HLA-G/HLA-G/HLA-G/HLA-G/HLA-G/HLA-G/HLA-G/HLA-G/HLA-G/HLA-G/HLA-G/HLA-G/HLA-G/HLA-G/HLA-G/HLA-G/HLA-G/HLA-G/HLA-G/HLA-G/HLA-G/HLA-G/HLA-G/HLA-G/HLA-G/HLA-G/HLA-G/HLA-G/HLA-G/HLA-G/HLA-G/HLA-G/HLA-G/HLA-G/HLA-G/CTSB/BMP7/CCR6/PADI4/SMAD3/SMAD3/SMAD3/SMAD3/SMAD3/SMAD3/SMAD3/SMAD3/SMAD3/SMAD3/SMAD3/SMAD3/SMAD3/SMAD3/SMAD3/ITGB2/IL6R/CTSB/NLRP3/SMAD3/PADI4/PRKCZ/PRKCZ/CTSB/LRCH1/ITGB2/BMP7/BMP7/BMP7/HLA-G/CRYAB/CRYAB/CRYAB/CCR6/CD247/CD247/MAPK1/CTSB/CTSB/CTSB/CHI3L1/CD247/ESR1/ESR1/ESR1/ESR1/ESR1/ESR1/ESR1/ESR1/ESR1/ITGB2/MMP13/PADI4/PADI4/PADI4/PADI4/PADI4/PADI4/PADI4/PADI4/PADI4/PADI4/PADI4/PADI4/PADI4/PADI4/PADI4/ADAM8/ADAM8/ADAM8/ADAM8/CTSB/CTSB/CTSB/LRCH1/CTSB/MMP13/MMP13/BMP7/CTSB/CTSB/CTSB/CYP19A1/IL1RN/LRCH1/TRPV1/SOD2/EFEMP2/IL1R1/HLA-G/HLA-G/HLA-G/HLA-G/HLA-G/HLA-G/HLA-G/HLA-G/HLA-G/HLA-G/HLA-G/HLA-G/HLA-G/HLA-G/HLA-G/IL6R/IL6R/GDF5/GDF5/PEPD/GHR/COMP/SULF2/ITGB2/CTSB/SPON1/ADAM8/CTSB/CTSB/BMP7/ADAM8/CTSB/PRKCZ/MAPK1/LRP5/LRP5/LRP5/TACR1/TACR1/HLA-G/DIO2/LRP5/LRP5/LRP5/CCR6/HLA-G/PEPD/SPP1/CCR6/HLA-G/CYBA/NOS2/NOS2/NOS2/LRP5/HLA-G/LRCH1/TGFBR3/ADAM8/ADAM8/ADAM8/ADAM8/ADAM8/ADAM8/ADAM8/ADAM8/ADAM8/TGFBR3/PRKCZ/PRKCZ/PRKCZ/PRKCZ/PRKCZ/BMP7/PRKCZ/PRKCZ/PRKCZ/PRKCZ/CCR6/NLRP3/TIMP2/CTSB/CTSB/IL4R/HLA-G/HLA-G/HLA-G/HLA-G/HLA-G/HLA-G/HLA-G/HLA-G/HLA-G/HLA-G/HLA-G/HLA-G/HLA-G/HLA-G/HLA-G/HLA-G/HLA-G/CTSB/HHIP/LRCH1/LRCH1/PEPD/HLA-G/HLA-G/HLA-G/CCL11/TRPV1/TRPV1/TRPV1/PEPD/LRP5/VDR/PON1/PON1/PON1/COL2A1/ADAMTS14/NFKB1/CTSB/CTSB/CTSB/CTSB/CTSB/COL2A1/GHR/BMP4/CTSB/EFEMP2/EFEMP2/EFEMP2/EFEMP2/EFEMP2/PRKCD/PRKCD/CTSB/ACAN/ACAN/PRKCZ/TGFBR3/TGFBR3/CTSB/CTSB/CTSB/PRG4/IL4R/ESR2/ESR2/ESR2/ESR2/PTGER4/PTGER4/PTGER4/PTGER4/PADI4/PADI4/PADI4/SMAD3/MAPK1/PEPD/PEPD/PEPD/PEPD/MMP2/MMP2/MMP2/MMP2/MMP2/ITGB2/GHR/GHR/CTSB/BMP7/CTSB/NOS2/RHOB/RHOB/RHOB/RHOB/P4HA2/P4HA2/P4HA2/P4HA2/P4HA2/P4HA2/P4HA2/IL1RN/IL1RN/IL7/PRKCZ/PRKCZ/PRKCZ/PRKCZ/PRKCZ/PRKCZ/PRKCZ/NLRP3/NLRP3/CTSB/CTSB/NOS2/ADAMTS14/CALM1/TNFRSF11B/TNFRSF11B/CTSB/BCL2L1/BCL2L1/BCL2L1/BCL2L1/BCL2L1/BCL2L1/BCL2L1/BCL2L1/BCL2L1/BCL2L1/BCL2L1/BCL2L1/BCL2L1/BCL2L1/BCL2L1/BCL2L1/BCL2L1/BCL2L1/BCL2L1/BCL2L1/BCL2L1/BCL2L1/BCL2L1/BCL2L1/BCL2L1/BCL2L1/BCL2L1/BCL2L1/BCL2L1/BCL2L1/BCL2L1/BCL2L1/BCL2L1/BCL2L1/BCL2L1/CCR6/MAPK1/PPARG/ADAMTS5/ADAMTS5/HLA-G/PEPD/PRDX5/PRDX5/PRDX5/ESR1/ESR1/ADAMTS5/CCR6/KCNIP3/KCNIP3/KCNIP3/KCNIP3/KCNIP3/KCNIP3/KCNIP3/KCNIP3/KCNIP3/ENG/LRP5/MMP13/PRKCZ/CCR6/LRCH1/LRCH1/LRCH1/CTSB/KL/HLA-G/IL1RN/IL1RN/PON1/PON1/BMP7/ADAM8/PRKCZ/PRKCZ/NLRP3/SMAD3/CHI3L1/CHI3L1/CHI3L1/APOA1/FRZB/MMP13/MMP13/MMP13/MMP13/LRCH1/PADI4/PADI4/PADI4/PADI4/PADI4/PADI4/PADI4/PADI4/PADI4/PADI4/PADI4/PADI4/PADI4/PADI4/HLA-G/TIMP2/HSPA5/CTSB/CTSB/MATN3/COL2A1/COL2A1/COL2A1/COL2A1/COL2A1/COL2A1/COL2A1/COL2A1/CCL11/CCL11/CCR6/CTSB/CCR6/GDF5/CCR6/PRKCZ/BMP7/BMP7/PEPD/PEPD/PEPD/CTSB/IL1A/IL1A/LRCH1/MATN3/NOS2/SMAD3/P4HA2/EPHB4/EPHB4/EPHB4/ADAMTS4/ACAN/VDR/IL6R/LRP5/CTSB/UNC5C/PTPN1/TGFBR3/BMP7/BMP7/LRCH1/PRKCZ/FHL2/FHL2/FHL2/GHR/BMP7/ACAN/ACAN/ACAN/ACAN/ACAN/ACAN/CCR6/CCR6/CCR6/CCR6/CCR6/CCR6/CCR6/CCR6/CCR6/CCR6/CCR6/CCR6/CCR6/CCR6/CCR6/SDC4/SDC4/COL2A1/COL2A1/COL2A1/COL2A1/COL2A1/COL2A1/COL2A1/COL2A1/ADAM8/CCR6/CTSB/BMP7/HES5/IL1R1/CTSB/LRP5/ENG/NLRP3/COL2A1/IL1R1/CTSB/LRCH1/SULF2/SULF2/BMP7/CTSB/CTSB/CTSB/CTSB/IL1RN/ITGB2/LRP5/CTSB/LRCH1/SMAD3/GDF5/GDF5/BMP7/PTGDS/HLA-G/HLA-G/HLA-G/LPAR1/PPARG/PPARG/TACR1/TACR1/TACR1/TACR1/TACR1/TACR1/TACR1/TACR1/TACR1/TACR1/TACR1/TACR1/TACR1/HHIP/HHIP/HHIP/HHIP/HHIP/CRYAB/CRYAB/CRYAB/CRYAB/COL2A1/MAPK1/MAPK1/IKBKE/PADI4/CTSB/KL/BMP7/NLRP3/KL/KL/CTSB/BMP7/PADI4/P4HA2/PEPD/LRCH1/IL1RN/IL1RN/IL1RN/IL1RN/CTSB/HLA-G/HLA-G/HLA-G/HLA-G/HLA-G/HLA-G/HLA-G/HLA-G/HLA-G/HLA-G/HLA-G/HLA-G/HLA-G/HLA-G/HLA-G/HLA-G/HLA-G/HLA-G/HLA-G/HLA-G/HLA-G/HLA-G/HLA-G/HLA-G/HLA-G/HLA-G/HLA-G/HLA-G/HLA-G/HLA-G/HLA-G/HLA-G/HLA-G/HLA-G/COL2A1/APOA1/EPAS1/MMP13/MMP13/SMAD3/PEPD/BMP7/GDF5/CTSB/PTPN1/PRKCZ/PRKCZ/PRKCZ/FHL2/GHR/GHR/GHR/GHR/GHR/GHR/PON1/DIO2/DIO2/DIO2/DIO2/CYP19A1/MAPK1/PEPD/CTSB/CTSB/CTSB/CTSB/CTSB/CTSB/CTSB/CTSB/CTSB/CTSB/CTSB/CTSB/CTSB/CTSB/CTSB/CTSB/CTSB/CTSB/CTSB/IL1R1/CTSB/CCR6/CCR6/PRKCZ/PRKCZ/PEPD/IL1RN/IL1RN/IL1RN/IL1RN/IL1RN/IL1RN/IL1RN/IL1RN/IL1RN/IL1RN/IL1RN/IL1RN/IL1RN/IL1RN/IL1RN/IL1RN/IL1RN/IL1RN/IL1RN/HLA-G/CRYAB/ITGB2/COL2A1/PRG4/LRP5/PON1/ADAM8/PEPD/CCR6/CCR6/ADAMTS5/CCR6/TGFBR3/PRDX5/PRDX5/PRDX5/PRDX5/PRDX5/PRDX5/MAPK1/CTSB/CTSB/ADAMTS14/EPHB4/EPHB4/EPHB4/TGFBR3/TGFBR3/TGFBR3/TGFBR3/TGFBR3/TGFBR3/MMP2/KL/ADAMTS14/BMP7/CCR6/PEPD/PEPD/PEPD/MMP9/CTSB/IKBKB/IKBKB/ACAN/ACAN/ACAN/SMAD3/CCR6/PRG4/PRG4/PRG4/PRG4/PRG4/PRG4/PRG4/PRG4/PRG4/PRG4/PRG4/TACR1/IL1RN/PEPD/CTSB/CTSB/SOX9/CRYAB/CTSB/CTSB/HLA-G/FHL2/FHL2/FHL2/LRP5/LRP5/LRP5/PRKCZ/CCR6/CCR6/PEPD/CTSB/CTSB/TGFBR3/HLA-G/HLA-G/HLA-G/HLA-G/HLA-G/HLA-G/HLA-G/HLA-G/HLA-G/HLA-G/HLA-G/HLA-G/HLA-G/HLA-G/HLA-G/CRYAB/CTSB/NLRP3/KCNIP3/GDF5/ACAN/CTSB/CTSB/APOA1/HLA-G/HLA-G/HLA-G/HLA-G/HLA-G/CD247/IL1RN/BCL2L1/COL2A1/CYBA/EPAS1/DIO2/ESR1/GDF5/CTSB/LRP5/PRKCZ/PRKCD/PRKCD/GDF5/PRKCZ/PRKCZ/TACR1/TACR1/HLA-G/IL1RN/IL1RN/BMP7/HLA-G/COL2A1/CTSB/LRP5/LRP5/LRP5/PLAU/IL4R/ITGAM/ZFP36/ZFP36/ZFP36/ZFP36/ZFP36/ZFP36/ZFP36/ACAN/KL/HLA-G/ESR1/CTSB/HLA-G/HLA-G/HLA-G/COL2A1/COL2A1/COL2A1/COL2A1/ENG/ENG/ENG/NOS2/PEPD/PEPD/PEPD/PEPD/PEPD/IL1R1/EPHB4/PEPD/CCL11/NOS2/PEPD/APOA1/APOA1/RBFOX1/PEPD/SMAD3/CTSB/HSPA5/ITGB2/ADAMTS14/CYP19A1/GDF5/GDF5/GDF5/GDF5/GDF5/KL/KL/SMAD3/SMAD3/SMAD3/SMAD3/SMAD3/SMAD3/EPHB4/CTSB/EPHB4/SMAD3/SMAD3/SMAD3/APOA1/TACR1/B2M/B2M/PRKCZ/GDF5/CTSB/CTSB/CTSB/CTSB/BMP4/CD247/CYP19A1/HLA-G/HLA-G/HLA-
DOID:854	collagen disease	145	0.911142	1.16499	6.52994e-10	7.94949e-10		928121	tags=18%, list=18%, signal=15%	PAK2/SERPINB2/CYP2D6/INSR/TAP2/IL1RN/INSR/MET/PIK3C2B/IFNG/MIF/TAP2/TAP2/TAP2/TAP2/TAP1/TAP1/MET/MET/BLK/TAP2/TAP2/ICAM3/THBS1/ARHGAP10/HLA-DRB1/HLA-DPB1/HLA-DPB1/HLA-DPB1/HLA-DPB1/TAP1/MSRA/TAP1/ENPP2/ENPP2/ENPP2/THBS1/TAP2/BLK/TAP2/AKT1/TNFSF12/TNFSF12/TNFSF13/TNFSF13/TAP2/TAP2/TAP2/ICAM3/COL5A1/TAP2/THBS1/THBS1/TAP2/BLK/BLK/BLK/TAP1/TAP1/TAP1/TAP1/TAP1/TAP1/TAP1/TAP1/TAP1/TAP1/TAP1/TAP1/TAP1/TAP1/TAP1/TAP1/TAP1/TAP1/TAP1/TAP1/TAP1/TAP1/TAP1/TAP1/TAP1/TAP1/TAP1/TAP1/SMAD3/TAP2/ITGB5/TNFSF13/TNFSF13/TNFSF13/IL13/ITGAV/HRAS/HRAS/HRAS/HRAS/HRAS/IL1RN/IL1RN/IL1RN/IL1RN/IL1RN/PTPRF/MMP2/MMP2/UBE4A/UBE4A/UBE4A/UBE4A/UBE4A/UBE4A/UBE4A/UBE4A/UBE4A/SMAD3/THBS1/HLA-DPB2/TAP1/BLK/TAP2/TAP2/THBS1/HLA-DPB1/TAP2/ICAM3/PTPRF/PTPRF/COL5A1/TAP2/ARHGAP10/ARHGAP10/ARHGAP10/TNXB/TAP1/HLA-DRB1/TNFSF13/TNFSF13/TNFSF13/TNFSF13/TNFSF13/TNFSF13/TAP1/BLK/TNFSF12/SNCA/SNCA/PIK3C2B/PIK3C2B/PIK3C2B/PIK3C2B/PIK3C2B/PIK3C2B/PIK3C2B/PIK3C2B/PIK3C2B/TNFSF13/TAP2/TAP2/TAP2/HLA-DPB1/TAP2/IGFBP3/IGFBP3/PDGFRA/TAP2/TAP2/TAP2/TAP2/TAP2/HTR2A/TNXB/TAP1/MUC1/FBN1/HLA-DRB1/HLA-DRB1/IFNG/HLA-DPB1/HLA-DPB1/HLA-DPB1/HLA-DPB1/HLA-DPB1/HLA-DPB1/HLA-DPB1/HLA-DPB1/HLA-DPB1/HLA-DPB1/HLA-DPB1/IL23R/IL23R/HLA-DPB1/HLA-DPB1/HLA-DPB1/HLA-DPB1/HLA-DPB1/HLA-DPB1/MMP2/BLK/TAP1/PTPRF/TAP1/TAP1/TAP1/TAP1/TAP1/TAP1/TAP1/TAP1/TAP1/TNFSF12/MSRA/TAP1/INSR/TNFSF12/IL1RN/MIF/COL5A1/HLA-DRB1/HLA-DPB2/MSRA/THBS1/MMP2/IL1RN/COL3A1/TAP2/TAP2/TAP2/TAP2/TAP2/TAP2/TAP2/TAP2/COL1A1/CENPO/ABL1/TAP2/TAP2/TAP2/TAP2/TAP2/TAP2/IRF5/PLOD2/PLOD2/PLOD2/PLOD2/PLOD2/PLOD2/PLOD2/PLOD2/PLOD2/PLOD2/PLOD2/PLOD2/PLOD2/PLOD2/PLOD2/PLOD2/PLOD2/PLOD2/PLOD2/PLOD2/PLOD2/PLOD2/PLOD2/PLOD2/TNXB/SFTPD/SFTPD/SERPINB2/SERPINB2/SERPINB2/SERPINB2/SERPINB2/SERPINB2/SERPINB2/SERPINB2/SERPINB2/SERPINB2/SERPINB2/SERPINB2/SERPINB2/TAP2/SKI/TAP2/HLA-DRB1/SELP/SELP/CENPO/TAP2/BCL2L11/BCL2L11/BCL2L11/BCL2L11/PTPRF/TAP1/HLA-DPB1/HLA-DPB1/CTSG/CTSG/ENPP2/TAP1/THBS1/BLK/SMAD7/SKI/TAP2/ENPP2/PDGFRA/TAP1/TAP1/IGFBP3/HP/ITGB5/TAP2/HRAS/HRAS/TAP2/TAP2/TAP2/TAP2/ITGB5/ICAM3/HLA-DPB1/HLA-DPB1/HLA-DPB1/HLA-DPB1/HLA-DPB1/HLA-DPB1/HLA-DPB1/HLA-DPB1/HLA-DPB1/HLA-DPB1/HLA-DPB1/HLA-DPB1/HLA-DPB1/HLA-DPB1/HLA-DPB1/HLA-DPB1/HLA-DPB1/SFTPD/TAP1/PAK2/TOP1/HLA-DRB1/HLA-DRB1/HLA-DRB1/HLA-DPB1/HLA-DPB1/HLA-DPB1/TAP1/TAP1/TAP1/TAP1/TAP1/TAP1/TAP1/TAP1/TAP1/TAP2/B4GALT7/IL23R/IL23R/IL23R/IRF5/COL15A1/IFNG/TAP2/HLA-DRB1/MSRA/TNFSF13/PIK3C2B/ITGAV/ITGAV/ITGAV/ITGAV/ITGAV/TNXB/TNXB/IRF5/BLK/TAP2/HLA-DPB2/MMP2/SMURF1/ITGAV/LMNA/HLA-DPB2/HLA-DPB2/TAP2/THBS1/THBS1/THBS1/THBS1/THBS1/THBS1/THBS1/THBS1/THBS1/THBS1/THBS1/THBS1/THBS1/THBS1/THBS1/THBS1/THBS1/THBS1/THBS1/THBS1/THBS1/THBS1/THBS1/THBS1/THBS1/THBS1/THBS1/THBS1/THBS1/THBS1/THBS1/THBS1/THBS1/THBS1/THBS1/THBS1/THBS1/THBS1/THBS1/THBS1/THBS1/BLK/SELP/SELP/TAP1/ITGB5/TNXB/TAP2/HLA-DPB1/HLA-DPB1/BLK/TAP2/TAP2/TAP2/TAP2/TAP2/TAP2/TAP2/TAP2/TAP2/TAP2/TAP2/TAP2/TAP2/TAP2/TAP1/TAP2/IL1RN/IL1RN/IL1RN/IL1RN/ABL1/HLA-DRB1/HLA-DRB1/TAP1/BLK/BLK/BLK/BLK/BLK/BLK/BLK/BLK/BLK/BLK/BLK/TAP2/PTPRF/CYP2D6/TNFSF12/TNFSF13/TAP1/TAP2/TAP1/TAP1/TAP1/TAP1/TAP1/TAP1/TAP1/TAP1/COL5A2/COL5A2/COL5A2/TNXB/COL1A1/SNCA/SELP/SELP/ITGB5/COL5A1/HLA-DPB2/HLA-DPB2/HLA-DPB2/TAP1/TAP1/TAP1/TNXB/THBS1/IL1RN/THBS1/HLA-DPB2/ARHGAP10/ARHGAP10/ITGB5/PTPRC/HLA-DRB1/TAP1/TAP1/TAP1/EXOSC10/TAP2/TAP1/TAP1/HLA-DPB1/IL23R/IL23R/TAP2/HLA-DPB1/DPP4/BCL2L11/ITGB5/APCS/SMAD3/PTPRF/SELP/MMP2/MMP2/TAP1/TAP1/SERPINB2/TAP2/HLA-DRB1/TNXB/CENPO/CENPO/CENPO/IL1RN/BLK/BLK/TNFSF13/MMP2/MMP2/MMP2/TNFSF12/TAP1/TAP1/MMP9/TAP1/TAP2/TAP2/TAP2/TAP2/HLA-DPB1/PTPRF/CYP2D6/CYP2D6/IFNG/PTPRF/PTPRF/PTPRF/PTPRF/PTPRF/COL15A1/TNFSF13/TAP2/TAP2/TAP2/TAP2/SMAD3/SMAD3/FGB/SELP/SELP/SPP1/TNFSF12/CTSG/HLA-DRB1/HLA-DRB1/HLA-DRB1/HLA-DRB1/HLA-DRB1/HLA-DRB1/HLA-DRB1/HLA-DRB1/HLA-DRB1/HLA-DRB1/HLA-DRB1/HLA-DRB1/LMNA/LMNA/LMNA/PDGFRA/HLA-DRB1/AGTR1/MMP9/SERPINB2/TNFSF13/TNFSF13/SMAD7/TAP2/TAP2/TAP2/TAP1/TAP1/TAP1/TAP1/TAP1/TAP1/TAP1/TAP1/TAP1/TAP1/TAP1/TAP1/TAP1/TAP1/TAP1/TAP1/TAP1/TAP1/TAP1/TAP1/TAP1/TAP1/TAP1/TAP1/TAP1/TAP1/TAP1/TAP1/TAP1/TAP1/TAP1/TAP1/TAP1/TAP1/TAP1/TAP1/TAP1/TAP1/TAP1/TAP1/TAP1/TAP1/TAP1/TAP1/TAP1/TAP1/TAP1/TAP1/TAP1/TAP1/TAP1/TAP1/TAP1/TAP1/TAP1/TAP1/TAP1/TAP1/TAP1/TAP1/TAP1/TAP1/TAP1/TAP1/TAP1/TAP1/TAP1/TAP1/TAP1/TAP1/TAP1/TAP1/TAP1/TAP1/TAP1/TAP1/TNFSF13/SELP/SMAD3/TAP2/PTPRF/TAP1/SERPINB2/BLK/NOS3/BLK/HLA-DPB1/HLA-DPB1/TAP2/PLAUR/TNXB/TNFSF12/HP/HLA-DRB1/HLA-DRB1/HLA-DRB1/HLA-DRB1/HLA-DRB1/HLA-DRB1/HLA-DRB1/HLA-DRB1/HLA-DRB1/HLA-DRB1/HLA-DRB1/HLA-DRB1/HLA-DRB1/HLA-DRB1/HLA-DRB1/HLA-DRB1/HLA-DRB1/HLA-DRB1/HLA-DRB1/HLA-DRB1/HLA-DRB1/HLA-DRB1/PIK3C2B/TNFSF13/TAP2/TNFSF13/COL5A1/COL5A1/CAV1/PIK3C2B/PIK3C2B/PIK3C2B/PTPRF/TAP2/CXCL10/INSR/ENPP2/TNXB/TAP2/HRAS/ITGB5/ITGB5/HLA-DPB2/HLA-DPB2/TAP2/TAP2/TAP2/THBS1/THBS1/THBS1/THBS1/TNFAIP3/BLK/TAP1/CASP3/CASP3/CASP3/INSR/AKT1/TAP1/HLA-DRB1/HLA-DRB1/HLA-DRB1/HLA-DRB1/HLA-DRB1/HLA-DRB1/HLA-DRB1/HLA-DRB1/HLA-DRB1/HLA-DRB1/ADAM10/ADAM10/ADAM10/ADAM10/ADAM10/TAP2/TAP2/TAP2/MSRA/IGFBP3/IL1RN/IL1RN/IL1RN/TAP2/TAP2/TAP2/TAP2/TAP2/TAP2/TAP2/TAP2/TAP2/TAP2/TAP2/TAP2/TAP2/TAP2/TAP2/TAP2/TAP2/TAP2/TAP2/TAP2/TAP2/TAP2/TAP2/TAP2/TAP2/TAP2/TAP2/TAP2/TAP2/TAP2/TAP2/TAP2/TAP2/TAP2/TAP2/TAP2/TAP2/TAP2/TAP2/TAP2/TAP2/TAP2/TAP2/TAP2/TAP2/TAP2/TAP2/TAP2/TAP2/TAP2/TAP2/TAP2/TAP2/TAP2/TAP2/TAP2/TAP2/TAP2/TAP2/TAP2/TAP2/TAP2/TAP2/TAP2/TAP2/TAP2/TAP2/TAP2/TAP2/TAP2/TAP2/TAP2/TAP2/TAP2/TAP2/TAP2/CFH/CFH/TAP2/HLA-DPB2/HLA-DPB2/HLA-DPB2/HLA-DPB2/HLA-DPB2/CYP2D6/CYP2D6/SKI/TNXB/TAP2/CAV1/HLA-DPB2/HRAS/HRAS/MSRA/PLAU/TAP1/TAP1/MIF/TAP2/MSRA/TAP2/MMP2/TAP2/FAS/TNFSF13/TNFSF13/TNFSF13/THBS1/HLA-DRB1/TAP2/PLOD2/PLOD2/PLOD2/PLOD2/SKI/PTPRF/TAP2/TAP2/TAP2/ITGAV/ITGAV/ITGAV/ITGAV/ITGAV/ITGAV/ITGAV/CAV1/CAV1/TAP2/TAP2/TAP2/TAP2/TAP2/MET/MET/MET/MET/MET/MET/TNXB/TNXB/TAP1/TAP1/TAP2/IFNG/ARHGAP10/ARHGAP10/ARHGAP10/ARHGAP10/ARHGAP10/ARHGAP10/CENPO/CENPO/TAP2/TAP2/BLK/TNXB/RCN1/RCN1/PARP1/BLK/TAP2/ITGB5/CENPO/SOD1/SOD1/SOD1/SOD1/SOD1/HRAS/MX1/HLA-DPB2/HLA-DRB1/TAP2/TAP2/TAP2/TAP2/TAP2/TAP2/TAP2/TAP2/TAP2/TAP2/TAP2/TAP2/TAP2/TAP2/TAP2/TAP2/TAP2/TAP2/TAP2/TAP2/TAP2/TAP2/TAP2/TNFSF13/TAP2/FOXO3/ITGAV/TAP2/TAP2/TAP2/TAP2/TAP2/TAP2/TAP2/TAP2/TAP2/TAP2/TAP2/TAP2/TAP2/TAP2/TAP2/TAP2/TAP2/TAP2/TAP2/TAP2/TAP2/TAP2/TAP2/TAP2/TAP2/TAP2/TAP2/TAP2/TAP2/TAP2/TAP2/TAP2/TAP2/TAP2/TAP2/TAP2/TAP2/TAP2/TAP2/TAP2/TAP2/TAP2/TAP2/TAP2/TAP2/TAP2/TAP2/TAP2/TAP2/TAP2/TAP2/TAP2/TAP2/TAP2/TAP2/TAP2/TAP2/TAP2/TAP2/TAP2/TAP2/TAP2/TAP2/TAP2/TAP2/TAP2/TAP2/TAP2/TAP2/TAP2/TAP2/TAP2/TAP2/TAP2/TAP2/TAP2/TAP2/TAP2/TAP2/TAP2/BLK/BLK/BLK/BLK/BLK/BLK/IGFBP3/TAP2/IGFBP3/IGFBP3/AKT1/TAP2/TAP2/TAP2/TAP2/IL1RN/IL1RN/IL1RN/IL1RN/TAP1/CENPO/ITGB5/ITGB5/ITGB5/ITGB5/ITGB5/ITGB5/ITGB5/INSR/TAP2/TAP2/ABL1/TAP2/TAP2/ITGB5/ITGB5/ITGB5/ITGB5/ITGB5/PTPRF/ABL1/ABL1/HLA-DPB2/HLA-DRB1/PARP1/COL15A1/TAP2/TAP1/TAP1/TAP1/TAP1/TAP1/TAP1/TAP1/TAP1/TAP1/TAP1/TAP1/TAP1/TAP1/TAP1/TAP1/TAP1/TAP1/TAP1/TAP1/TAP1/TAP1/TAP1/TAP1/TAP1/TAP1/TAP1/TAP1/TAP1/TAP1/BLK/PTPRF/PTPRF/TAP1/ITGB5/TAP2/TAP2/COL15A1/COL15A1/BLK/PIK3C2B/PIK3C2B/PIK3C2B/PIK3C2B/PIK3C2B/PIK3C2B/PIK3C2B/PIK3C2B/PIK3C2B/COL3A1/MMP2/TAP2/TAP2/TAP2/TAP2/TAP2/TAP2/TAP2/TAP2/TAP2/HRAS/HRAS/HRAS/PTPRF/PTPRF/CASP3/ITGB5/TAP2/HLA-DRB1/TGFBR2/THBS1/TAP2/TAP1/HRAS/TAP2/TAP1/TAP1/TNFSF13/TNFSF13/TNFSF13/TNFSF13/TNFSF13/TNXB/BANK1/CASP3/TAP2/TAP1/BANK1/TNXB/TAP1/TAP1/TAP1/TAP1/TAP1/TAP1/TAP1/TAP1/TAP1/TAP1/TAP1/TAP1/TAP1/TAP1/TAP1/TAP1/TAP1/TAP1/TAP1/TAP1/TAP1/TAP1/TAP1/TAP1/TAP1/TAP1/TAP1/TAP1/TAP1/TAP1/TAP1/TAP1/TAP1/TAP1/TAP1/TAP1/TAP1/TAP1/TAP1/TAP1/TAP1/TAP1/TAP1/TAP1/TAP1/TAP1/TAP1/TAP1/TAP1/TAP1/TAP1/TAP1/TAP1/TAP1/TAP1/TAP1/TAP1/TNXB/TNXB/TNXB/TAP2/CCL7/TAP2/TAP2/TAP2/TAP1/TREM1/TREM1/TREM1/TREM1/TREM1/TREM1/TREM1/TREM1/TAP1/SMAD2/THBS1/TAP1/CAV1/MSRA/TAP1/TAP2/TAP2/TAP2/TAP2/TAP2/PIK3C2B/TAP1/TAP2/TGFBR2/SERPINB2/SERPINB2/HLA-DPB2/HLA-DPB2/HLA-DPB2/HRAS/ARHGAP10/IGFBP3/HLA-DRB1/PTPRF/SKI/ITGB5/ITGB5/HLA-DRB1/HRAS/TAP2/TAP2/TAP2/HRAS/PDGFRA/PDGFRA/PDGFRA/PDGFRA/PDGFRA/PDGFRA/PDGFRA/PDGFRA/SMAD3/SMAD3/SMAD3/TAP2/TAP2/TAP2/HLA-DRB1/TNXB/MSRA/COL15A1/CASP3/CASP3/CASP3/CASP3/CASP3/TAP2/TAP2/TAP1/TNFSF12/TNFSF13/TNFSF13/INSR/HLA-DRB1/EXOSC9/EXOSC9/EXOSC9/EXOSC9/BANK1/COL3A1/TAP2/TAP2/TAP2/TAP2/TAP2/TAP2/TAP2/HTR2A/ENPP2/HLA-DPB2/HLA-DPB2/HLA-DPB2/IGFBP3/TAP1/MET/AKT1/SMAD3/SMAD3/SMAD3/SMAD3/COL5A1/MUC1/TAP1/FOXO3/FOXO3/FOXO3/TOP1/TOP1/TOP1/CX3CL1/PTPRF/PTPRF/PTPRF/PTPRF/IGFBP3/IGFBP3/MMP9/PTPRF/TNXB/TNXB/TNXB/TNXB/CYP2D6/CYP2D6/CYP2D6/HLA-DPB2/HLA-DPB2/HLA-DPB2/HLA-DPB2/HLA-DPB2/HLA-DPB2/HLA-DPB2/HLA-DPB2/HLA-DPB2/HLA-DPB2/HLA-DPB2/HLA-DPB2/HLA-DPB2/HLA-DPB2/HLA-DPB2/HLA-DPB2/HLA-DPB2/HLA-DPB2/HLA-DPB2/HLA-DPB2/HLA-DPB2/HLA-DPB2/HLA-DPB2/HLA-DPB2/HLA-DPB2/HLA-DPB2/HLA-DPB2/HLA-DPB2/HLA-DPB2/HLA-DPB2/HLA-DPB2/HLA-DPB2/HLA-DPB2/HLA-DPB2/HLA-DPB2/HLA-DPB2/HLA-DPB2/HLA-DPB2/HLA-DPB2/HLA-DPB2/HLA-DPB2/HLA-DPB2/HLA-DPB2/HLA-DPB2/HLA-DPB2/HLA-DPB2/HLA-DPB2/HLA-DPB2/HLA-DPB2/IL1RN/TAP1/TAP1/TAP1/TAP1/TAP1/TAP1/SMAD3/ARHGAP10/ARHGAP10/CENPO/TNFSF12/SMAD3/SMAD3/SFTPD/HLA-DPB2/HLA-DPB2/HLA-DPB2/HLA-DPB2/HLA-DPB2/HLA-DPB2/HLA-DPB2/ROCK2/ITGB5/ITGB5/ITGB5/TAP1/TNXB/SNCA/TNXB/TAP2/TAP2/MMP2/THBS1/THBS1/BANK1/TAP2/TNFSF12/TNFSF13/INSR/INSR/INSR/HLA-DRB1/TNXB/SMAD3/SMAD3/TAP2/TAP2/TAP2/SNCA/SNCA/CENPO/HRAS/TAP1/NOS3/NOS3/TAP2/TAP2/TAP2/ABL1/COL1A2/PTPRF/TNXB/BLK/PIK3C2B/HLA-DRB1/TAP1/TAP2/TAP1/TAP1/TAP2/TAP2/TAP2/TAP2/TAP2/TAP2/TAP2/TAP2/TAP2/TAP2/TAP2/TAP2/TAP2/TAP2/TAP2/TAP2/TAP2/TAP2/TAP2/TAP2/TAP2/TAP2/TAP2/TAP2/TAP2/TAP2/TAP2/TAP2/TAP2/TAP2/TAP2/TAP2/TAP2/TAP2/TAP2/TAP2/TAP2/TAP2/TAP2/TAP2/TAP2/TAP2/STAT4/STAT4/STAT4/STAT4/STAT4/STAT4/STAT4/PIK3C2B/THBS1/SKI/TAP1/TAP1/TAP1/TAP1/TAP1/TAP1/TAP1/TAP1/TAP1/TNFSF13/TNFSF13/ENPP2/ENPP2/ITGAV/ITGAV/ITGAV/ITGAV/ITGAV/ITGAV/ITGAV/COL15A1/INSR/INSR/SELP/SELP/TAP2/TAP1/SMAD3/COL5A2/COL5A2/COL5A2/COL5A2/COL5A2/BLK/PTPRF/ARHGAP10/ARHGAP10/PTPRC/PTPRC/PTPRC/PTPRC/PTPRC/PTPRC/PTPRC/PTPRC/PTPRC/PTPRC/PTPRC/TAP1/CCL2/TAP1/TAP2/TNXB/TAP2/BLK/TAP2/ABL1/TNFSF12/TAP1/COL15A1/COL15A1/HLA-DRB1/HLA-DRB1/HLA-DRB1/HLA-DRB1/HLA-DRB1/HLA-DRB1/IL1RN/SERPINB2/SERPINB2/ESR1/ESR1/IL23R/IGFBP3/TAP2/TAP2/TNFSF12/TNXB/PTPRF/TAP1/FOXO3/TAP2/DPP4/SFTPD/SFTPD/SFTPD/SFTPD/SFTPD/SFTPD/SFTPD/SFTPD/SFTPD/SFTPD/SFTPD/TAP2/TAP1/THBS1/SERPINB2/SERPINB2/IRF5/IRF5/IRF5/IRF5/IRF5/BLK/TAP1/ITGB5/BLK/BLK/MAPK1/CCL7/BLK/BLK/COL5A1/HLA-DRB1/TNFSF13/SMURF1/SMURF1/SMURF1/SMURF1/SMURF1/ESR1/HLA-DRB1/MMP2/TAP2/TAP2/TAP2/TAP2/CASP8/ITGB5/MUC1/HLA-DRB1/TNFSF12/TNFSF13/AKT1/SELP/SELP/SELP/HLA-DRB1/MMP2/MMP2/TAP2/TAP2/IGFBP3/IGFBP3/TAP2/TAP2/BCL2L11/TAP1/PTPRF/PTPRF/PTPRF/ESR1/IGF1/IGFBP3/COL5A1/ITGAV/ITGAV/TAP1/AKT1/AKT1/SNCA/HRAS/TAP2/HLA-DPB2/HLA-DPB2/TAP1/ITGB5/SFTPD/SFTPD/SMAD3/FOSL2/TAP2/ITGB5/TAP1/TAP1/ZMPSTE24/TAP2/TAP1/BLK/PTPRF/PTPRF/PTPRF/PTPRF/PTPRF/PTPRF/PTPRF/PTPRF/PTPRF/PTPRF/HLA-DPB2/IGFBP3/HLA-DPB1/PLAU/TAP2/TAP2/TAP2/TAP2/TAP2/TAP2/TAP2/TAP2/TAP2/SMAD3/CX3CL1/SMURF1/HTR2A/CCR2/CCR2/TNFSF13/TAP2/TAP2/TAP2/TAP2/TAP1/TAP1/TAP1/TAP1/THBS1/MUC1/MUC1/HLA-DPB2/HLA-DPB2/HLA-DPB2/MMP2/HLA-DPB2/HLA-DPB2/HLA-DPB2/BLK/PTPRF/SMAD3/TAP2/CCL2/TAP2/TAP2/TAP2/FBN1/FBN1/FBN1/PTPRF/PTPRF/PTPRF/PTPRF/PTPRF/PTPRF/PTPRF/TAP2/IL6/CCL2/CCL2/TAP2/TAP2/TAP2/TAP2/TNFSF12/TNFSF12/TAP2/TAP2/PLAU/TAP1/TAP1/TAP1/TAP1/TAP1/TAP1/TAP1/TAP1/TAP1/TAP1/TAP1/TAP1/TAP1/TAP1/TAP1/TAP1/TAP1/TAP1/TAP1/TAP1/TAP1/TAP1/TAP1/TAP1/TAP1/TAP1/TAP1/TAP1/COL5A1/ITGB5/SELP/SELP/TAP1/TAP1/TAP1/TAP1/TAP1/TAP1/TAP1/TAP1/TAP1/TAP1/TAP1/TAP1/TAP1/TAP1/TAP1/TAP1/TAP1/TAP1/TAP1/TAP1/TAP1/TAP1/TAP1/TAP1/TAP1/TAP1/TAP1/TAP1/HLA-DRB1/TNFSF12/TNFSF12/TNFSF12/TNFSF13/TNFSF13/TNFSF13/TAP2/PTPRC/PTPRC/ADAM10/TAP2/ITGAV/ITGAV/ITGAV/ITGAV/IFNG/IFNG/HLA-DRB1/ARHGAP10/TAP1/SNCA/HLA-DPB2/IL1RN/PTPRF/PTPRF/PTPRF/PTPRF/PTPRF/PTPRF/PTPRF/PTPRF/PTPRF/PTPRF/PTPRF/PTPRF/PTPRF/PTPRF/PTPRF/PTPRF/PTPRF/PTPRF/PTPRF/PTPRF/PTPRF/RCN1/SMAD3/ICAM3/MSRA/HLA-DRB1/HLA-DRB1/TAP2/TAP2/HLA-DRB1/HLA-DRB1/HLA-DRB1/HLA-DRB1/HLA-DRB1/HLA-DRB1/HLA-DRB1/HLA-DRB1/HLA-DRB1/HLA-DRB1/HLA-DRB1/ITGAV/ITGB5/TAP2/PAK2/PIK3C2B/PIK3C2B/RCN1/TAP1/TNFSF13/TNFSF13/TNFSF13/TNFSF13/TNFSF13/TNFSF13/TNFSF13/TNFSF13/TNFSF13/TNFSF13/TNFSF13/TNFSF13/TNFSF13/TNFSF13/TNFSF13/TNFSF13/TNFSF13/TNFSF13/TAP2/TAP2/TAP2/IL1RN/HLA-DPB2/TAP2/TAP2/TAP2/TAP2/PTPRF/ADAM10/HRAS/HRAS/BLK/SKI/TAP1/TAP2/TAP2/TAP2/TAP2/TAP2/TAP2/TAP2/TAP2/TAP2/TAP2/TAP2/TAP2/TAP2/FLI1/TAP2/ITGB5/SELP/SELP/CENPO/ADAM10/PTPRF/PIK3C2B/PIK3C2B/CASP8/CASP8/CASP8/CASP8/IFNG/HLA-DRB1/PTPRF/PTPRF/COL15A1/COL15A1/COL15A1/IFNG/TNFSF12/TAP2/TAP2/TAP2/TAP2/TAP2/TAP2/TAP2/TAP2/TAP2/TAP2/TAP2/TAP2/TAP2/TAP2/TAP2/TAP2/TAP2/TAP2/TAP2/TAP2/TAP2/TAP2/TAP2/TAP2/TAP2/TAP2/TAP2/TAP2/TAP2/TAP2/TAP2/TAP2/TAP2/TAP2/TAP2/TAP2/TAP2/TAP2/TAP2/INSR/TAP2/HRAS/HRAS/HRAS/TAP2/TAP2/TAP2/TAP2/UBE4A/CCL7/FOXO3/BLK/BLK/BLK/THBS1/HLA-DPB1/HLA-DPB1/HLA-DPB1/HLA-DRB1/TNFSF4/IL1RN/IL1RN/TAP2/HLA-DPB1/IGFBP3/IGFBP3/IGFBP3/MET/MET/MET/MET/MET/MET/COL1A2/COL1A2/COL1A2/COL1A2/COL1A2/ESR1/CASP3/CASP3/TAP2/COL15A1/COL15A1/TAP1/MSRA/BCL2L11/BCL2L11/BCL2L11/BCL2L11/TNFSF13/PLOD2/HLA-DPB1/HLA-DPB1/HLA-DPB1/HLA-DPB1/HLA-DPB1/HLA-DPB1/IGF1/IGF1/AKT1/TAP2/TAP2/TAP2/TAP2/TAP2/TAP2/TAP2/TAP2/TAP2/TAP2/TAP2/TAP2/TNFSF13/TNFSF13/TAP2/SMAD3/SMAD3/SMAD3/ITGB5/TAP2/TAP2/TAP2/SMAD3/TAP1/IRF5/TNFSF12/TAP2/TAP2/SELP/COL1A2/ITGB5/TAP2/TAP2/TAP2/TAP2/TAP2/TAP2/TAP2/HLA-DRB1/HLA-DRB1/HLA-DRB1/HLA-DRB1/HLA-DRB1/HLA-DRB1/HLA-DRB1/NOS3/NOS3/NOS3/NOS3/HRAS/HRAS/HRAS/HRAS/PTPRC/PTPRC/PTPRC/STAT4/TAP2/TAP2/MMP1/IL13/FLI1/FLI1/INSR/TAP1/ITGAV/PTPRC/TAP1/BLK/AKT1/PTPRF/COL1A2/COL1A2/TNFSF12/THBS1/THBS1/AGER/AGER/AGER/AGER/AGER/IFNG/PTPRF/PTPRF/PTPRF/TAP1/TAP2/HLA-DRB1/SERPINB2/TAP2/TAP2/SKI/SKI/ROCK2/IGFBP3/IGFBP3/HLA-DRB1/HLA-DPB1/CASP3/CASP3/CASP3/SMAD3/SMAD3/THBS1/THBS1/TNFSF13/PTPRF/BLK/BLK/TAP1/CTSG/TNXB/ARHGAP10/TAP2/SMAD7/SMAD7/TAP2/COL5A2/COL5A2/SMAD3/STAT4/ITGB5/TAP2/TAP2/TAP2/TAP2/TAP2/TAP2/TAP2/TAP2/TAP2/TAP2/THBS1/HLA-DPB2/HLA-DPB2/HLA-DPB2/HLA-DPB2/HLA-DPB2/HLA-DPB2/HLA-DPB2/HLA-DPB2/HLA-DPB2/HLA-DPB2/HLA-DPB2/HLA-DPB2/HLA-DPB2/HLA-DPB2/HLA-DPB2/HLA-DPB2/HLA-DPB2/HLA-DPB2/HLA-DPB2/HLA-DPB2/HLA-DPB2/HLA-DPB2/HLA-DPB2/HLA-DPB2/HLA-DPB2/HLA-DPB2/HLA-DPB2/HLA-DPB2/HLA-DPB2/HLA-DPB2/HLA-DPB2/AKT1/HRAS/CCL7/ENPP2/PDGFRA/PDGFRA/PDGFRA/PDGFRA/PDGFRA/PDGFRA/PDGFRA/PDGFRA/ITGB5/IL6/IL6/IGFBP3/PAK2/ENPP2/SNCA/TOP1/MX1/PDGFRA/PDGFRA/PDGFRA/THBS1/TAP2/TAP2/TAP2/BLK/PAK2/IL1RN/TNFSF12/TNFSF12/TNFSF12/TNFSF13/TNFSF13/TNFSF13/PTPRF/PTPRF/PTPRF/PTPRF/PTPRF/PTPRF/PTPRF/PTPRF/PTPRF/PTPRF/PTPRF/PTPRF/BLK/HLA-DRB1/B4GALT7/B4GALT7/HRAS/HRAS/HRAS/HRAS/HRAS/HRAS/HRAS/HRAS/HRAS/HRAS/HRAS/HRAS/TAP2/TNXB/HLA-DRB1/HLA-DRB1/HLA-DRB1/HLA-DRB1/HLA-DRB1/HLA-DRB1/HLA-DRB1/HLA-DRB1/HLA-DRB1/HLA-DRB1/HLA-DRB1/HLA-DRB1/HLA-DRB1/HLA-DRB1/HLA-DRB1/HLA-DRB1/HLA-DRB1/HLA-DRB1/HLA-DRB1/HLA-DRB1/HLA-DRB1/HLA-DRB1/HLA-DRB1/HLA-DRB1/HLA-DRB1/HLA-DRB1/HLA-DRB1/HLA-DRB1/HLA-DRB1/HLA-DRB1/HLA-DRB1/HLA-DRB1/SFTPD/HLA-DRB1/TAP1/PLAUR/IFNG/TAP2/HLA-DPB1/IL1RN/PTPRF/TREM1/COL1A2/TAP2/IL1RN/CASP3/CASP3/TAP1/IL1RN/IL1RN/TAP2/TAP2/TAP1/AKT1/ABL1/TNXB/TNXB/SMAD2/TNXB/TNXB/TNXB/TNXB/TNXB/HLA-DRB1/TAP2/TAP2/TAP2/MSRA/AHSG/TNXB/TNXB/TNXB/TNXB/TNXB/TNXB/TNXB/HLA-DRB1/HLA-DRB1/HLA-DRB1/BCL2L11/BCL2L11/BCL2L11/BCL2L11/TNFSF13/TNFSF13/SELP/HRAS/HRAS/TNFSF13/AGER/TAP1/TAP1/TAP1/TAP1/TAP1/TAP1/TAP1/TAP1/TNXB/TAP2/RCN1/SKI/SMAD3/ITGB5/AKT1/INSR/IL23R/IL23R/TNXB/STAT4/TNXB/TNXB/TAP2/IRF5/TAP2/TAP2/TNFSF13/TAP2/TAP1/INSR/TAP1/TAP1/TAP1/TAP2/MUC1/CFH/CFH/TAP2/PTPRF/PTPRF/INSR/INSR/RBFOX2/RBFOX2/RBFOX2/RBFOX2/RBFOX2/IL1RN/TNFSF4/SMAD3/CCR2/SKI/TNXB/MSRA/SMAD3/SMAD3/SMAD3/MSRA/SMAD3/TAP2/TAP2/INSR/ITGB5/MUC1/MUC1/MAPK1/HLA-DRB1/IFNG/THBS1/THBS1/MMP2/MMP2/MMP2/MMP2/MMP2/MMP2/MMP2/MMP2/MMP2/MMP2/MMP2/MMP2/MMP2/MMP2/MMP2/FBN1/THBS1/THBS1/THBS1/MMP9/MMP9/MSRA/MSRA/TAP2/HLA-DPB2/MUC1/IGFBP3/PIK3C2B/TNFSF13/IL13/IGFBP3/HLA-DPB1/ADAM10/MAPK1/MAPK1/MAPK1/MAPK1/PIK3C2B/ZMPSTE24/ZMPSTE24/ZMPSTE24/ZMPSTE24/ZMPSTE24/ZMPSTE24/TAP1/TAP2/HLA-DRB1/MMP2/MMP2/TNFRSF9/CD247/SFTPD/SFTPD/SFTPD/SFTPD/SFTPD/SFTPD/SFTPD/TNFSF12/TNFSF13/TAP2/IL1RN/CFH/CFH/CFH/TAP1/TAP1/CD247/ADAM10/TNFSF12/TNFSF12/TNFSF12/TNFSF12/TNFSF13/TNFSF13/TNFSF13/TNFSF13/IL1RN/IL1RN/IL1RN/IL1RN/IL1RN/IL1RN/IL1RN/IL1RN/IL1RN/IL1RN/IL1RN/IL1RN/IL1RN/IL1RN/IL1RN/IL1RN/PLOD2/PLOD2/PLOD2/PLOD2/PLOD2/PLOD2/PLOD2/PLOD2/PLOD2/PLOD2/PLOD2/PLOD2/PLOD2/PLOD2/PLOD2/PLOD2/ITGB5/ITGB5/ITGB5/BLK/TNFSF12/TAP1/CENPO/CENPO/CENPO/AGTR1/TAP2/BLK/TAP2/SNCA/HLA-DPB2/TAP2/TAP2/TNFSF12/TNFSF13/HLA-DPB2/HLA-DRB1/HRAS/COMP/TAP2/BLK/TAP1/PTPRF/PTPRF/TAP1/TAP1/HRAS/PLOD2/TAP1/ARHGAP10/AKT1/IGFBP3/IGFBP3/IFNG/TAP2/CASP3/HLA-DRB1/BLK/IL23R/IL23R/TAP2/ENPP2/TAP2/ITGB5/TAP2/TAP2/TAP2/MSRA/AKT1/TAP1/TAP1/HLA-DPB1/HLA-DPB1/PTPRC/MUC1/MSRA/HLA-DRB1/TAP1/TAP1/TAP1/TAP1/ITGB5/LMNA/LMNA/LMNA/TAP1/TAP1/TAP2/TNFSF13/COL5A1/TAP2/HLA-DRB1/HLA-DRB1/HLA-DRB1/HLA-DRB1/HLA-DRB1/HLA-DRB1/TNXB/SERPINA5/SERPINA5/SERPINA5/SERPINA5/SERPINA5/SERPINA5/SERPINA5/SERPINA5/SERPINA5/SERPINA5/SERPINA5/SERPINA5/TAP2/TNXB/IL1RN/IL1RN/IL1RN/IL1RN/IL1RN/SERPINB2/SERPINB2/RCN1/IRF5/HLA-DPB1/HLA-DPB1/HLA-DPB1/HLA-DPB1/TAP1/ARHGAP10/ARHGAP10/ARHGAP10/HLA-DRB1/TAP2/CENPO/CENPO/CENPO/CENPO/CENPO/CENPO/TAP2/NOS3/THBS1/TAP1/CASP3/CASP3/CASP3/IL23R/CAV1/IL13/IL13/IL13/HLA-DPB2/TNXB/TNXB/TNXB/TNXB/TNXB/TNXB/TNXB/SMAD3/SMAD3/SMAD3/MX1/MX1/MX1/CD247/TAP2/AKT1/HLA-DRB1/HLA-DRB1/TNXB/SERPINB2/TAP2/TAP2/TAP2/TAP2/HLA-DPB2/TNFSF13/CENPO/ITGAV/PIK3C2B/IGFBP3/TAP2/NOS3/TAP2/SFTPD/SFTPD/SFTPD/SFTPD/SFTPD/SFTPD/SFTPD/SFTPD/SFTPD/SFTPD/SFTPD/SFTPD/SFTPD/SFTPD/SFTPD/SFTPD/SFTPD/SFTPD/SFTPD/TNFSF12/HLA-DPB2/TAP2/TAP2/TAP1/TAP1/TNXB/TNXB/TNFSF13/TNFSF12/TNFSF13/THBS1/THBS1/THBS1/IL1RN/IL1RN/CYP2D6/CYP2D6/CENPO/TAP2/AGTR1/TAP1/TAP1/TAP1/TAP1/IGFBP3/IGFBP3/IGFBP3/IGFBP3/IGFBP3/IGFBP3/IGFBP3/IGFBP3/IGFBP3/IGFBP3/IGFBP3/IGFBP3/IGFBP3/SNCA/MIF/MIF/MIF/IGFBP3/TAP2/TAP2/TAP2/TAP2/PARP1/HLA-DRB1/INSR/HLA-DPB2/HLA-DPB2/COL5A1/TAP2/TAP2/RCN1/TNXB/TNXB/TNXB/TNXB/TNXB/TNXB/TAP2/TAP2/TAP2/SMURF1/ITGAV/ITGAV/ITGAV/HLA-DRB1/ITGB5/ITGB5/BLK/HLA-DPB2/HLA-DPB2/HLA-DPB2/HLA-DPB2/HLA-DPB2/HLA-DPB2/HLA-DPB2/HLA-DPB2/HLA-DPB2/HLA-DPB2/HLA-DPB2/HLA-DPB2/HLA-DPB2/HLA-DPB2/HLA-DPB2/HLA-DPB2/HLA-DPB2/HLA-DPB2/HLA-DPB2/SFTPB/PIK3C2B/MMP2/FOXO3/FOXO3/INSR/INSR/INSR/SKI/PDGFRB/TAP2/NOS3/COL15A1/COL15A1/CASP8/CASP8/CASP8/HLA-DPB2/TAP2/TAP2/TAP2/TAP2/THBS1/THBS1/THBS1/THBS1/IGFBP3/THBS1/THBS1/INSR/STAT4/ARHGAP10/ARHGAP10/IL23R/PTPRC/IFNG/IFNG/TAP1/TNXB/HLA-DRB1/HLA-DPB1/TNFSF12/ARHGAP10/IL23R/BLK/BLK/BLK/NOS3/SERPINB2/TNFSF13/NOS3/HLA-DPB2/HLA-DPB2/HLA-DPB2/MSRA/HLA-DRB1/SKI/SKI/SKI/SKI/SKI/SKI/SKI/HLA-DRB1/HLA-DRB1/TAP1/TAP2/TAP2/PTPRF/TAP1/TAP2/TAP2/TAP1/HRAS/SMAD3/TAP2/SMAD2/SMAD2/TREM1/TREM1/TREM1/TREM1/TREM1/TREM1/TREM1/TREM1/TREM1/TREM1/TREM1/TREM1/TREM1/TREM1/TREM1/TREM1/TREM1/TREM1/TREM1/TREM1/TREM1/TREM1/TREM1/TREM1/HLA-DPB2/PARP1/PARP1/BLK/CENPO/CENPO/CENPO/PTPRF/TAP2/IL23R/MMP2/IGF1/TAP2/TAP2/ITGB5/HLA-DRB1/HLA-DRB1/TAP2/TAP2/TAP2/TNFSF12/TNFSF12/ITGB5/ITGB5/ITGB5/TAP1/TAP1/TAP1/TAP1/TAP1/TAP1/TAP1/TAP1/TAP1/TAP1/TAP1/TAP1/TAP1/TAP1/TAP1/TAP1/TAP1/TAP1/TAP1/TAP1/TAP1/TAP1/TAP1/TAP1/TAP1/TAP1/TAP1/TAP1/TAP1/TAP1/TAP1/TAP1/TAP1/TAP1/TAP1/TAP1/TAP1/TAP1/TAP1/TAP1/TAP1/TAP1/TAP1/TAP1/TAP1/TAP1/TAP1/TAP1/TAP1/TAP1/TAP1/TAP1/TAP1/TAP1/TAP1/TAP1/TAP1/TAP1/TAP1/TAP1/TAP1/TAP1/TAP1/TAP1/TAP1/TAP1/TAP1/TAP1/TAP1/TAP1/TAP1/TAP1/TAP1/TAP1/TAP1/TAP1/SNCA/CYP2D6/CYP2D6/CYP2D6/CYP2D6/CYP2D6/CYP2D6/TNFSF13/HLA-DRB1/HLA-DRB1/HLA-DRB1/HLA-DRB1/HLA-DRB1/HLA-DRB1/HLA-DRB1/TAP1/TAP1/TAP2/ITGAV/CYP2D6/MUC1/HLA-DRB1/HLA-DPB1/THBS1/CCR2/SFTPD/SFTPD/PIK3C2B/TNXB/TAP2/TAP2/TAP2/TAP2/TAP2/TAP2/TAP2/TAP2/TAP2/TAP2/TAP2/TAP2/TAP2/TAP2/TAP2/TAP2/TAP2/TAP2/TAP2/TAP2/TAP2/TAP2/TAP2/TAP2/TAP2/TAP2/TAP2/TAP2/TAP2/TAP2/TAP2/TAP2/TAP2/TAP2/TAP2/TAP2/TAP2/TAP2/TAP2/TAP2/TAP2/TAP2/TAP2/TAP2/TAP2/TAP2/TAP2/TAP2/TAP2/TAP2/TAP2/ARHGAP10/ARHGAP10/AGER/AGER/AGER/AGER/AGER/HTR2A/HLA-DRB1/HLA-DRB1/TNXB/MMP9/MMP9/SMAD3/SMAD3/SMAD3/SMAD3/SMAD3/SMAD3/SMAD3/SMAD3/IGFBP3/HLA-DRB1/HLA-DRB1/HLA-DRB1/TAP2/ITGB5/TNXB/SKI/EXOSC9/EXOSC9/EXOSC9/EXOSC9/EXOSC9/SMAD7/MMP2/THBS1/THBS1/TAP2/MMP2/HRAS/TAP1/HLA-DRB1/HLA-DRB1/AKT1/IRF5/IRF5/IRF5/IRF5/TAP2/SMAD3/TAP2/TAP2/TAP2/THBS1/NOS3/NOS3/IRF5/IRF5/IRF5/IRF5/IRF5/IRF5/IRF5/IRF5/IRF5/IRF5/IRF5/IGFBP3/HRAS/THBS1/TAP1/TNXB/HLA-DPB1/HLA-DPB1/HLA-DPB1/HLA-DPB1/HLA-DPB1/HLA-DPB1/HLA-DPB1/HLA-DPB1/HLA-DPB1/HLA-DPB1/HLA-DPB1/HLA-DPB1/HLA-DPB1/HLA-DPB1/HLA-DPB1/HLA-DPB1/HLA-DPB1/HLA-DPB1/HLA-DPB1/HLA-DPB1/HLA-DPB1/HLA-DPB1/HLA-DPB1/HLA-DPB1/HLA-DPB1/IL1RN/IL1RN/HLA-DRB1/HLA-DRB1/HLA-DRB1/HLA-DRB1/HLA-DRB1/HLA-DRB1/HLA-DRB1/HLA-DRB1/HLA-DRB1/HLA-DRB1/TAP2/TAP2/TAP2/TAP2/INSR/SKI/SKI/SKI/THBS1/THBS1/THBS1/HLA-DPB2/MSRA/SMAD3/IGFBP3/ITGAV/TAP1/IL1RN/IL1RN/HLA-DPB2/HLA-DPB2/HLA-DPB2/HLA-DPB2/HLA-DPB2/SMURF1/HLA-DRB1/NOS3/BCL2L11/ENG/TAP2/TNXB/ITGB5/IL23R/SOD1/ITGB5/TAP1/TAP1/TAP1/TAP1/IGFBP3/MX1/PIK3C2B/SKI/SKI/HRAS/BLK/BLK/BLK/ITGB5/ITGB5/ITGB5/ITGB5/ITGB5/ITGB5/ITGB5/ITGB5/ITGB5/ITGB5/ITGB5/SKI/TAP2/TAP2/TAP2/THBS1/THBS1/THBS1/TNFSF13/TAP2/TAP2/TAP2/TAP2/TAP2/TAP2/TAP2/TAP2/TAP2/TAP2/TAP2/TAP2/TAP2/TAP2/TAP2/TAP2/TAP2/TAP2/TAP2/TAP2/TAP2/TAP2/TAP2/TAP2/TAP2/TAP2/TAP2/TAP2/TAP2/TAP2/TAP2/TAP2/TAP2/TAP2/TAP2/TAP2/TAP2/TAP2/TAP2/TAP2/PLOD2/TAP2/PAK2/IFNG/TAP2/IFNG/MMP2/MMP2/MMP2/MMP2/TAP2/TAP2/TAP2/TAP2/TAP2/TAP2/TAP2/TAP2/TAP2/TAP2/TAP2/TAP2/TAP2/TAP2/TAP2/TAP2/TAP2/TAP2/TAP2/TAP2/TAP2/TAP2/TAP2/TAP2/TAP2/TAP2/TAP2/TAP2/TAP2/TAP2/TAP2/TAP2/TAP2/TAP2/TAP2/TAP2/TAP2/IGFBP3/TAP2/MAPK1/HLA-DRB1/TAP2/TAP2/TAP2/TAP2/TAP2/TAP2/TAP2/TNFSF13/CTSG/TAP1/CTSG/CTSG/TNFSF12/PTPRF/HRAS/PTPRF/PTPRF/BLK/SMAD7/HLA-DPB2/ADAM10/ADAM10/ADAM10/ADAM10/ADAM10/ADAM10/ADAM10/ADAM10/ADAM10/RCN1/SMAD2/COL15A1/COL15A1/COL15A1/COL15A1/COL15A1/TREM1/TAP1/TAP1/IL1RN/TAP2/CENPO/CENPO/CENPO/CENPO/CENPO/TAP1/TAP1/TAP1/TAP1/HLA-DPB2/HLA-DPB2/HLA-DPB2/TAP2/HLA-DRB1/TAP2/SFTPD/TAP2/HLA-DPB2/HLA-DPB2/HLA-DPB2/HLA-DPB2/HLA-DPB2/HLA-DPB2/HLA-DPB2/HLA-DPB2/HLA-DPB2/HLA-DPB2/HLA-DPB2/HLA-DPB2/HLA-DPB2/HLA-DPB2/HLA-DPB2/HLA-DPB2/HLA-DPB2/HLA-DPB2/HLA-DPB2/HLA-DPB2/HLA-DPB2/HLA-DPB2/HLA-DPB2/HLA-DPB2/HLA-DPB2/ADAM10/ADAM10/ADAM10/ADAM10/CYP2D6/CYP2D6/CYP2D6/THBS1/THBS1/THBS1/THBS1/THBS1/TAP2/HLA-DPB2/HLA-DPB2/CCL7/CCL7/CCL7/CCL7/CCL7/PIK3C2B/TAP2/TAP2/TAP2/MAPK1/MAPK1/MAPK1/MAPK1/MAPK1/MAPK1/MAPK1/SMAD7/SKI/SMAD2/SMAD2/TAP2/TAP2/IL1RN/SPP1/TNFSF13/THBS1/TAP2/HLA-DRB1/TAP1/PTPRF/SIGLEC1/SIGLEC1/TAP2/TNXB/TAP2/TNFSF13/TAP2/TAP2/TAP1/HLA-DRB1/HLA-DRB1/PAK2/CENPO/CENPO/CENPO/IL1RN/IL1RN/IL1RN/IL1RN/IL1RN/IL1RN/IL1RN/IL1RN/IL1RN/CD247/THBS1/THBS1/MSRA/IL23R/HLA-DRB1/TAP2/TAP1/RBFOX2/TAP1/AKT1/BCL2L11/HLA-DRB1/HLA-DRB1/PLOD2/PLOD2/PLOD2/PLOD2/TAP2/TAP2/CXCL10/CXCL10/CXCL10/HLA-DRB1/TAP2/TAP2/TAP2/TAP2/THBS1/THBS1/THBS1/THBS1/THBS1/THBS1/THBS1/THBS1/THBS1/THBS1/THBS1/THBS1/THBS1/THBS1/THBS1/THBS1/THBS1/THBS1/THBS1/THBS1/THBS1/THBS1/THBS1/THBS1/THBS1/THBS1/SMAD3/TAP2/TAP2/TAP2/TAP2/TAP2/TAP2/TAP2/TAP2/TAP2/TAP2/TAP2/TAP2/TAP2/TAP2/PIK3C2B/INSR/HLA-DPB1/HLA-DPB1/MMP2/TAP2/SMAD2/TNXB/TAP2/THBS1/TNXB/PIK3C2B/PAK2/TAP2/TAP1/BLK/TAP2/TAP2/TAP2/IGFBP3/HLA-DPB2/CD247/BLK/SMAD3/HLA-DPB1/HLA-DPB1/HLA-DPB1/HLA-DPB1/ADAM10/THBS1/ITGB5/ITGB5/CD247/CD247/THBS1/THBS1/THBS1/THBS1/CCL7/CCL7/TNXB/CCL7/TAP2/TAP2/TAP2/TAP2/THBS1/TAP1/TAP1/FBN1/HLA-DPB2/TAP2/HLA-DPB2/TNXB/TNXB/TAP1/SMAD2/SMAD2/PLAU/PTPRC/PTPRC/TAP2/TAP2/TAP2/TAP2/TNXB/TAP2/TAP2/PIK3C2B/HRAS/HRAS/HRAS/HRAS/HRAS/HRAS/HRAS/MMP2/TAP2/TAP2/SKI/SKI/SKI/SKI/SNCA/SNCA/SNCA/SNCA/SNCA/SNCA/SNCA/SNCA/AHSG/TAP2/TAP2/TAP2/ITGB5/IGFBP3/PLOD2/TAP1/TAP1/TAP2/PDGFRA/SMAD3/SMAD3/SMAD3/SMAD3/SMAD3/HLA-DPB2/ESR1/ESR1/HLA-DRB1/SMAD2/SMAD2/SMAD2/BLK/IL13/IL13/IL1RN/IFNG/IFNG/PIK3C2B/HRAS/RBFOX2/RBFOX2/RBFOX2/RBFOX2/RBFOX2/RBFOX2/RBFOX2/RBFOX2/RBFOX2/RBFOX2/TAP2/CYP2D6/TAP2/TAP2/HLA-DPB2/PTPRF/INSR/TAP2/TAP2/TAP2/TAP2/TAP2/TAP2/TAP2/TAP2/TAP2/TAP2/TAP2/TNXB/PARP1/TAP2/TAP2/TAP2/TAP2/TAP2/TAP2/TAP2/TAP2/TAP2/TAP2/TAP2/TAP2/TAP2/HLA-DRB1/ABL1/TAP1/TAP2/PTPRC/PTPRC/PTPRC/PTPRC/PTPRC/TAP2/PLOD2/PDGFRB/FOXO3/FOXO3/FOXO3/FOXO3/FOXO3/FOXO3/FOXO3/FOXO3/FOXO3/FOXO3/HLA-DPB2/TAP2/TAP2/TAP2/TAP1/TAP1/TAP1/HLA-DPB1/TAP1/IFNG/IFNG/IFNG/PTPRF/PTPRF/PTPRF/PTPRF/ITGAV/ITGAV/ITGAV/ITGAV/ITGAV/ITGAV/ITGAV/TAP2/THBS1/HLA-DRB1/TAP2/TAP2/TAP2/SKI/IFNG/TAP1/PLOD2/PLOD2/PLOD2/PLOD2/PLOD2/PLOD2/MIF/ESR1/ESR1/SELP/BLK/FBN1/FBN1/HLA-DPB2/ENPP2/HLA-DPB1/IGF1/AKT1/TAP1/SMAD3/TAP1/HRAS/TAP1/CASP8/CASP8/TAP2/TAP2/TAP2/TAP2/TAP2/TAP2/TAP2/TNXB/TNXB/TNXB/TNXB/TAP2/TAP2/TAP2/TAP2/TAP2/TAP2/TAP2/TAP2/TAP2/TAP2/TAP2/TAP2/TAP2/TAP2/TAP2/TAP2/TAP2/TAP2/TAP2/TAP2/TAP2/TAP2/TAP2/TAP2/TAP2/TAP2/TAP2/TAP2/TAP2/TAP2/TAP2/TAP2/TAP2/TAP2/TAP2/TAP2/TAP2/TAP2/TAP2/IFNG/IGFBP3/COL5A1/PIK3C2B/PIK3C2B/TAP1/TAP1/TAP1/TAP1/TAP1/TAP1/TAP1/TAP1/TAP1/TAP1/PTPRF/CENPO/CENPO/CENPO/CENPO/TAP2/PTPRF/AGER/AGER/AGER/AGER/TAP2/TAP2/TAP2/TAP2/HLA-DRB1/AKT1/COL15A1/THBS1/CASP3/HLA-DRB1/HLA-DPB2/HLA-DPB2/HLA-DPB2/MSRA/SKIL/CCL7/CCL7/CCL7/CCL7/CCL7/CCL7/CCL7/CCL7/CCL7/CCL7/CCL7/CCL7/CCL7/CCL7/CCL7/CCL7/CCL7/CCL7/CCL7/CCL7/CCL7/CAV1/CAV1/CAV1/CAV1/CAV1/CAV1/CAV1/SERPINB2/SERPINB2/SFTPB/TAP2/TAP2/TAP2/LMNA/LMNA/LMNA/PDGFRA/PDGFRA/STAT4/PIK3C2B/THBS1/MMP9/THBS1/TAP1/TAP1/MMP2/PTPRF/AGTR1/TAP2/PAK2/TNFSF12/HRAS/PIK3C2B/PIK3C2B/PIK3C2B/PIK3C2B/TAP1/TAP1/HLA-DRB1/HLA-DRB1/HLA-DRB1/HLA-DRB1/HLA-DRB1/HLA-DRB1/MAPK1/PTPRF/PTPRF/HLA-DPB2/IL23R/IL23R/HLA-DPB2/IGFBP3/ITGAV/AKT1/AKT1/MMP1/ADAM10/ARHGAP10/ARHGAP10/MSRA/ITGAV/TAP1/TAP1/TAP1/TAP2/TAP2/PIK3C2B/MMP2/MMP2/TAP2/TNXB/TNXB/TNXB/FLI1/CTSG/SMAD3/SMAD3/ENPP2/ENPP2/ENPP2/ENPP2/PDGFB/SKI/TNFSF13/TAP2/PIK3C2B/CENPO/SMURF1/TREM1/PTPRF/HLA-DPB2/HRAS/PTPRF/PTPRF/PTPRF/PTPRF/PTPRF/PTPRF/PTPRF/PTPRF/HLA-DRB1/TAP1/IL1RN/ADAM10/TAP2/SNCA/TAP2/HLA-DRB1/HLA-DRB1/TAP1/TAP1/TAP1/TAP1/HLA-DRB1/ITGB5/ITGB5/HLA-DRB1/BPI/HLA-DRB1/TNFSF12/TNFSF12/TNFSF12/TNFSF12/TNFSF12/TNFSF13/TNFSF13/TNFSF13/TNFSF13/TNFSF13/HLA-DPB2/INSR/CCR2/HLA-DPB1/HLA-DPB1/HLA-DPB1/HLA-DPB1/ITGB5/FBN1/FBN1/SKI/ADAM10/TNFSF12/TNFSF13/TAP2/PTPRF/TAP1/IL1RN/TAP2/TAP2/IFNG/SMAD2/TAP1/TAP1/TAP2/PTPRF/PTPRF/PLOD2/TNXB/TNXB/TNXB/CCL2/CCL2/CCL2/CCL2/CCL2/CCL2/CCL2/CCL2/CCL2/CCL2/CCL2/BLK/BLK/BLK/BLK/BLK/BLK/BLK/BLK/BLK/BLK/BLK/BLK/BLK/BLK/BLK/BLK/BLK/BLK/BLK/BLK/BLK/BLK/BLK/BLK/BLK/BLK/BLK/BLK/BLK/BLK/BLK/BLK/BLK/BLK/BLK/BLK/HLA-DPB1/FOXO3/TAP2/PLAUR/TAP2/AKT1/SIGLEC1/HLA-DPB1/HLA-DPB2/HLA-DPB2/HLA-DPB2/LMNA/LMNA/LMNA/SMAD3/PTPRF/PDGFRB/SMAD3/HLA-DPB2/TAP1/TNFSF13/BLK/BLK/PIK3C2B/PIK3C2B/PIK3C2B/PIK3C2B/ADAM10/SNCA/TAP2/TAP1/TAP1/TAP1/PTX3/SMAD2/SMAD2/SMAD2/SMAD2/SMAD2/SMAD3/PTPRF/IRF5/THBS1/TAP2/TAP2/TAP2/TAP2/TAP2/TAP2/TAP2/TAP2/TAP2/TAP2/NOS3/NOS3/HLA-DRB1/CAV1/INSR/HRAS/HRAS/SKI/HLA-DPB2/HLA-DRB1/HLA-DPB1/TNXB/SFTPD/IGFBP3/PDGFRA/PDGFRA/BLK/BLK/NOS3/NOS3/NOS3/NOS3/HLA-DRB1/TNFSF13/TNFSF13/TNFSF13/TNFSF13/TNFSF13/ENPP2/SMAD2/HLA-DRB1/SKIL/HLA-DRB1/TAP1/PAK2/TNXB/PTPRF/HRAS/MMP9/TAP2/TAP2/TAP2/TAP2/COL5A1/TAP2/TAP2/TAP2/TAP2/TAP2/MMP9/MMP9/HLA-DPB1/HLA-DPB1/HLA-DPB1/HLA-DPB1/HLA-DPB1/HLA-DPB1/RCN1/RCN1/TAP2/TAP2/HTR2A/BLK/BLK/BLK/TAP2/IGFBP3/TAP2/CASP3/HLA-DRB1/TAP2/INSR/THBS1/ADAM10/ADAM10/ADAM10/TAP2/HLA-DPB2/HLA-DPB2/HLA-DPB2/SNCA/SNCA/TAP1/TAP1/INSR/SLC11A1/SLC11A1/PTPRF/IGFBP3/ESR1/ESR1/ESR1/ESR1/ESR1/THBS1/THBS1/TAP2/HLA-DRB1/PTPRF/PTPRF/PTPRF/PTPRF/PTPRF/PTPRF/PTPRF/PTPRF/PTPRF/PTPRF/MET/MMP1/TNXB/HLA-DRB1/IRF5/TNFSF13/TAP2/SMAD2/IFNG/HLA-DPB1/INSR/PLAU/INSR/PIK3C2B/BLK/PIK3C2B/PIK3C2B/TAP2/CYP2D6/CYP2D6/CYP2D6/CYP2D6/CYP2D6/CYP2D6/CYP2D6/CYP2D6/CYP2D6/CYP2D6/CYP2D6/CYP2D6/HLA-DRB1/TAP2/PLAU/PLAU/ADAM10/ADAM10/ADAM10/ADAM10/ADAM10/ADAM10/ADAM10/ADAM10/ADAM10/ADAM10/ADAM10/ADAM10/PIK3C2B/PIK3C2B/PIK3C2B/TNXB/TNXB/TAP2/TAP2/TAP2/TAP2/PTPRC/PTPRC/PTPRC/PTPRC/PTPRC/TAP2/TAP2/TAP2/TAP2/TAP2/TAP2/TAP2/TAP2/TAP2/TAP2/TAP2/TAP2/TAP2/TAP2/TAP2/TAP2/TAP2/TAP2/TAP2/TAP2/TAP2/TAP2/TAP2/TAP2/TAP2/TAP2/TAP2/TAP2/TAP2/TAP2/TAP2/TAP2/TAP2/TAP2/TAP2/TAP2/TAP2/TAP2/TAP2/TAP2/TAP2/TAP2/TAP2/TAP2/TAP2/TAP2/TAP2/TAP2/TAP2/TAP2/TAP2/TAP2/TAP2/TAP2/TAP2/TAP2/TAP2/TAP2/TAP2/TAP2/TAP2/TAP2/TAP2/TAP2/TAP2/TAP2/TAP2/TAP2/TAP2/TAP2/TAP2/TAP2/TAP2/TAP2/TAP2/TAP2/TAP2/TAP2/TAP2/TAP2/TAP2/TAP2/TAP2/TAP2/TAP2/TAP2/TAP2/TAP2/TAP2/TAP2/TAP2/TAP2/TAP2/TAP2/TAP2/TAP2/TAP2/TAP2/TAP2/TAP2/TAP2/TAP2/TAP2/TAP2/TAP2/TAP2/TAP2/TAP2/TAP2/TAP2/TAP2/TAP2/TAP2/TAP2/TAP2/TAP2/TAP2/TAP2/TAP2/TAP2/TAP2/TAP2/TAP2/TAP2/TAP2/TAP2/TAP2/TAP2/TAP2/TAP2/TAP2/TAP2/TAP2/TAP2/TAP2/TAP2/TAP2/TAP2/TAP2/TAP2/TAP2/TAP2/TAP2/TNXB/TNXB/HRAS/TAP2/HLA-DRB1/TAP2/HLA-DPB1/TAP2/COL5A1/COL5A1/TAP2/SFTPD/THBS1/THBS1/TOP1/TOP1/TOP1/TOP1/TOP1/TOP1/TOP1/TOP1/TOP1/TOP1/TNXB/HLA-DPB1/BCL2L11/PTX3/CCL7/CASP8/CASP8/CASP8/TAP1/TAP1/INSR/ICAM3/ICAM3/ICAM3/ICAM3/ICAM3/IGF1/IGF1/MSRA/PLOD2/SMAD3/SMAD3/SMAD3/HTR2A/HTR2A/SMAD3/SMAD3/SMAD3/SMAD3/TAP2/PARP1/AKT1/TNFSF13/IRF5/TNXB/TAP2/TAP2/TAP2/TAP2/TNFRSF9/HLA-DPB2/TAP2/HLA-DRB1/HLA-DRB1/HLA-DRB1/HLA-DRB1/HLA-DRB1/HLA-DRB1/HLA-DRB1/HLA-DRB1/HLA-DRB1/HLA-DRB1/HLA-DRB1/TNFSF13/TNFSF12/TNFSF12/TNFSF12/TNFSF13/TNFSF13/TNFSF13/IGFBP3/IGFBP3/IGFBP3/AKT1/PTPRF/AGER/TNXB/MSRA/TAP1/SELP/MAPK1/MAPK1/MAPK1/COL15A1/IL1RN/SERPINB2/TNFSF13/MIF/TAP1/TAP1/TAP2/TAP2/TAP2/TAP2/TAP1/TAP1/HLA-DPB2/TNXB/TAP1/TOP1/TAP2/IFNG/IFNG/IFNG/IFNG/TAP2/HP/HLA-DPB1/COL5A2/INSR/THBS1/TAP1/SIGLEC1/INSR/PTPRF/PTPRF/HLA-DRB1/IL13/HLA-DPB2/SOD1/SOD1/SOD1/SOD1/BLK/TNFSF12/IFNG/IFNG/TAP1/TAP2/TNFSF12/TNFSF13/TAP2/TAP2/TAP2/TAP2/TAP1/TAP1/SMAD3/TAP2/TAP2/TAP2/MET/MET/COL15A1/ADAM10/INSR/COL1A2/COL1A2/COL1A2/COL1A2/IL23R/IFNG/TAP2/MSRA/TAP2/HLA-DRB1/CASP3/SLC11A1/IL23R/IL23R/IL23R/IL23R/IL23R/BLK/MET/MET/TAP2/THBS1/TAP1/TAP1/TAP1/TAP1/TAP1/TAP1/TAP1/TAP1/TAP1/TAP1/THBS1/THBS1/TNFRSF9/MMP2/TAP1/ENPP2/ENPP2/ENPP2/TAP2/TAP2/TAP2/TAP2/TAP2/TAP2/TAP2/TAP2/TAP2/TAP2/ITGB5/TAP1/IGFBP3/IGFBP3/IGFBP3/IGFBP3/TAP1/TAP1/TAP1/TAP1/TAP1/TAP1/TAP1/TAP1/BLK/TAP2/HLA-DPB2/HRAS/FBN1/PTPRF/ENPP2/HLA-DPB1/IGFBP3/IGFBP3/TAP2/TAP2/TAP2/TAP2/PTPRF/IRF5/TNFSF12/TNFSF13/SMURF1/SMURF1/SMURF1/SMURF1/SMURF1/PTPRF/TAP2/SMAD2/TAP2/HLA-DPB2/IGFBP3/HRAS/TAP2/TAP2/TAP2/TAP2/TAP2/TAP2/TAP2/HLA-DPB2/HLA-DPB2/HLA-DPB2/HLA-DPB2/HLA-DPB2/HLA-DPB2/CD247/CD247/INSR/COL5A1/TOP1/TOP1/TNXB/TAP1/TAP1/TAP1/NOS3/NOS3/NOS3/ICAM3/TAP1/SKI/SMAD3/SMAD3/SMAD3/SMAD3/SMAD3/SMAD3/SMAD3/SMAD3/SMAD3/SMAD3/SMAD3/SMAD3/SMAD3/SMAD3/SMAD3/SMAD3/SMAD3/SMAD3/SMAD3/SMAD3/SMAD3/SMAD3/SMAD3/SMAD3/SMAD3/SMAD3/SMAD3/SMAD3/SMAD3/SMAD3/SMAD3/SMAD3/SMAD3/SMAD3/SMAD3/SMAD3/SMAD3/SMAD3/SMAD3/SMAD3/SMAD3/SMAD3/SMAD3/SMAD3/SMAD3/SMAD3/SMAD3/SMAD3/SMAD3/AGER/SNCA/SNCA/SNCA/INSR/TAP2/TAP2/TAP2/TAP2/TAP2/TAP2/TAP2/TAP2/TAP2/TAP2/TAP2/TAP2/HRAS/HRAS/HRAS/HRAS/HRAS/CYP2D6/BLK/PARP1/CAV1/CAV1/HRAS/PDGFRB/PDGFRB/SNCA/TAP2/ITGAV/ITGAV/ITGAV/ITGAV/MAPK1/IL1RN/IL1RN/HLA-DPB2/HLA-DPB2/HLA-DPB2/HLA-DPB2/HLA-DPB2/HLA-DPB2/IGF1/IGF1/TOP1/SKI/SKI/SKI/BLK/HRAS/SERPINB2/MMP9/HLA-DRB1/HLA-DRB1/TAP2/THBS1/THBS1/THBS1/THBS1/THBS1/THBS1/THBS1/HLA-DRB1/TAP2/TNFSF13/SNCA/SNCA/SNCA/SNCA/TAP2/TAP2/TAP2/TAP2/TAP2/TAP2/TAP2/TAP2/TAP2/TAP2/TAP2/TAP2/TAP2/TAP2/TAP2/TAP2/TAP2/TAP2/TAP2/TAP2/TAP2/TAP2/TAP2/TAP2/TAP2/TAP2/TAP2/TAP2/TAP2/TAP2/TAP2/TAP2/TAP2/TAP2/TAP2/TAP2/TAP2/TAP2/TAP2/SKIL/MIF/ENPP2/TAP2/TAP2/TAP2/TAP2/TAP2/TNXB/FAS/TNXB/AGER/AGER/AGER/AGER/HLA-DPB2/HLA-DPB2/HLA-DPB2/TAP2/TAP1/TAP1/TAP1/TAP1/TAP1/TAP1/TAP1/TAP1/TAP1/TAP1/NOS3/IL23R/FOXO3/FOXO3/FOXO3/FOXO3/FOXO3/TAP2/TAP2/TAP2/TAP2/TAP2/TAP2/TAP2/TAP2/TAP2/TAP2/TAP2/BLK/TNXB/ITGB5/ITGB5/ITGB5/ITGB5/ITGB5/ITGB5/ITGB5/ITGB5/ITGB5/ITGB5/ITGB5/ITGB5/ITGB5/ITGB5/ITGB5/ITGB5/ITGB5/ITGB5/ITGB5/ITGB5/ITGB5/ITGB5/ITGB5/ITGB5/ITGB5/ITGB5/ITGB5/EDN1/PTPRC/HLA-DRB1/TAP2/HRAS/HRAS/HRAS/INSR/PTPRF/TNFSF12/TNFSF13/CASP8/PTPRF/PTPRF/NOS3/TAP2/SKI/TAP2/TAP2/TAP2/TAP2/TNFSF12/TNFSF13/COL15A1/COL15A1/COL15A1/COL15A1/COL15A1/ITGAV/IFNG/HLA-DRB1/TNXB/TNXB/TNXB/TNXB/PLOD2/PLOD2/ARHGAP10/ARHGAP10/THBS1/THBS1/MSRA/THBS1/THBS1/TAP1/HLA-DPB1/HLA-DPB1/HLA-DPB1/HLA-DPB1/THBS1/IGFBP3/IL1RN/IL1RN/IL1RN/IL1RN/IL1RN/IL1RN/IL1RN/TAP2/TAP2/TAP2/TAP2/CD22/CD247/CD247/CD247/CD247/CD247/CD247/CD247/CD247/CD247/CD247/IGFBP3/HLA-DRB1/ROCK2/ROCK2/PTPRF/ITGB5/MMP2/MMP2/MMP2/MMP2/MMP2/MMP2/MMP2/MMP2/MMP2/MMP2/MMP2/MMP2/MMP2/MMP2/MMP2/IGFBP3/TAP2/DPP4/TNFSF12/TNFSF13/PLOD2/BLK/MSRA/PTPRF/TAP2/TAP2/SMAD3/SMAD3/SNCA/SNCA/INSR/TNXB/TNXB/TAP1/MSRA/PTPRF/TAP2/TAP2/TNFSF13/TAP2/TAP2/TAP2/TAP2/TAP2/TAP2/TAP2/TAP2/TAP2/TAP2/TAP2/TAP2/TAP2/TAP2/TAP2/TAP2/TAP2/TAP2/TAP2/TAP2/TAP2/TAP2/TAP2/TAP2/TAP2/TAP2/TAP2/TAP2/TAP2/TAP2/TAP2/TAP2/TAP2/TAP2/TAP2/TAP2/TAP2/TAP2/TAP2/TAP2/TAP2/TAP2/TAP2/TAP2/TAP2/TAP2/ICAM3/ICAM3/TNFSF13/TNFSF13/TNFSF13/TAP2/TAP1/SMAD2/SMAD2/AKT1/TAP2/TNFSF13/HLA-DPB2/SMAD3/SFTPD/SFTPD/AKT1/AKT1/HLA-DPB2/HLA-DPB2/HLA-DPB2/HLA-DPB2/HLA-DPB2/HLA-DPB2/HLA-DPB2/HLA-DPB2/HLA-DPB2/HLA-DPB2/HLA-DPB2/HLA-DPB2/HLA-DPB2/HLA-DPB2/HLA-DPB2/HLA-DPB2/HLA-DPB2/HLA-DPB2/HLA-DPB2/HLA-DPB2/HLA-DPB2/HLA-DPB2/HLA-DPB2/HLA-DPB2/HLA-DPB2/TAP2/TAP2/TAP2/TAP2/IFNG/CD247/ABL1/ABL1/HLA-DRB1/HLA-DRB1/HLA-DRB1/HLA-DRB1/HLA-DRB1/HLA-DRB1/HLA-DRB1/TAP2/SMAD3/TAP1/TAP2/TAP2/TAP2/TAP2/TAP2/TAP2/TAP2/TAP2/TAP2/ITGB5/TNXB/TNXB/TNXB/TNXB/IGFBP3/HLA-DRB1/HLA-DRB1/TAP2/TAP2/RCN1/PTPRF/PTPRF/TAP2/HLA-DRB1/AKT1/HLA-DPB1/IGFBP3/TAP2/HLA-DPB2/HLA-DPB2/HLA-DPB2/HLA-DPB2/INSR/INSR/INSR/INSR/SMAD3/TAP2/IFNG/IFNG/IFNG/TAP2/HLA-DPB2/HLA-DPB2/HLA-DPB2/HLA-DPB2/HLA-DPB2/COMP/ENG/COL5A1/TNXB/TAP1/MMP2/THBS1/HLA-DPB2/HLA-DPB2/BLK/MMP2/MMP2/HLA-DPB1/ITGB5/ITGB5/ADAM10/ADAM10/ADAM10/IGFBP3/ADAM10/PTPRF/TAP2/PTPRF/THBS1/HLA-DPB2/SMAD3/TAP1/TAP1/TAP1/ENPP2/SMAD2/HLA-DRB1/TAP2/TNXB/TAP2/ITGAV/HLA-DRB1/HLA-DRB1/HLA-DRB1/HLA-DRB1/HLA-DRB1/HLA-DRB1/HLA-DRB1/HLA-DRB1/HLA-DRB1/HLA-DRB1/HLA-DRB1/HLA-DRB1/HLA-DRB1/HLA-DRB1/HLA-DRB1/HLA-DRB1/HLA-DRB1/HLA-DRB1/HLA-DRB1/HLA-DRB1/HLA-DRB1/HLA-DRB1/HLA-DRB1/HLA-DRB1/HLA-DRB1/HLA-DRB1/HLA-DR
DOID:9352	type 2 diabetes mellitus	156	0.902558	1.15482	7.63804e-10	9.21832e-10		970739	tags=19%, list=19%, signal=16%	LRP5/ITPR3/SERPINB2/LTF/MGMT/MGMT/IL1RN/CALD1/ATP1A2/SLC22A5/IL2RA/IL2RA/IFNG/MIF/HSD11B2/HSD11B2/HSD11B2/HSD11B2/HSD11B2/HSD11B2/HSD11B2/HSD11B2/HSD11B2/HSD11B2/HSD11B2/HSD11B2/HSD11B2/HSD11B2/HSD11B2/HSD11B2/HSD11B2/HSD11B2/HSD11B2/SLC22A4/SLC22A4/ITGB2/CBLB/IAPP/IAPP/FTO/FTO/PLAGL1/HSPB2/HSPB2/HSPB2/HSPB2/HSPB2/HSPB2/HSPB2/HSPB2/ITGB3/ITGB3/IGF2BP2/IRF8/LTF/LTF/LTF/LTF/LTF/LTF/LTF/LTF/LTF/LTF/KCNJ10/LRP5/LRP5/LRP5/LRP5/PTPRN2/PTPRN2/PTPRN2/PTPRN2/PTPRN2/PTPRN2/PTPRN2/PTPRN2/PTPRN2/PTPRN2/PTPRN2/PTPRN2/PTPRN2/PTPRN2/IL2RA/IL7R/IL7R/IL7R/IL7R/CD36/IL1RAP/IL7R/MGMT/MICB/CD28/MGMT/MGMT/ITGB2/ITGB2/IL1RN/IL1RN/IL1RN/IL1RN/IL1RN/MMP2/MMP2/APOC3/BTNL2/BTNL2/BTNL2/BTNL2/BTNL2/BTNL2/BTNL2/BTNL2/BTNL2/BTNL2/BTNL2/BTNL2/BTNL2/BTNL2/BTNL2/BTNL2/BTNL2/BTNL2/BTNL2/BTNL2/BTNL2/BTNL2/P2RX7/CD36/KIF11/KIF11/KIF11/KIF11/KIF11/KIF11/KIF11/MICB/MICB/MICB/PINK1/EXOC4/EXOC4/EXOC4/HSPB2/HSD11B2/HSD11B2/HSD11B2/HSD11B2/HSD11B2/HSD11B2/HSD11B2/HSD11B2/MGMT/MGMT/SLC22A5/SLC22A5/SLC22A5/SLC22A5/SLC22A5/CXCL12/SLC22A5/PLA2G2A/LTA/LTA/SLC2A2/ITPR3/IGFBP3/IGFBP3/PTPRN2/PTPRN2/PTPRN2/PTPRN2/PTPRN2/P2RX7/PBX1/IFNG/LGALS3/LGALS3/LGALS3/LGALS3/IDE/SLC22A5/SLC22A5/SLC22A5/SLC22A5/SLC22A5/SLC22A5/SLC22A5/BTNL2/BTNL2/BTNL2/BTNL2/BTNL2/BTNL2/BTNL2/BTNL2/BTNL2/BTNL2/BTNL2/BTNL2/BTNL2/BTNL2/BTNL2/BTNL2/BTNL2/BTNL2/BTNL2/BTNL2/BTNL2/BTNL2/BTNL2/BTNL2/BTNL2/BTNL2/BTNL2/MMP2/CBLB/IL6R/IL6R/KCNJ10/ITPR3/ITPR3/APOA1/ACACA/RDX/RDX/RDX/XBP1/ITPR3/IL1RN/KCNJ11/MIF/LIPC/IL2RA/IL2RA/IL2RA/BCHE/ITGB3/IL2RA/MICB/MMP2/ITPR3/MGMT/MGMT/MGMT/MGMT/IL1RN/PVT1/PVT1/PVT1/MICB/CAMK2G/CAMK2G/CAMK2G/CAMK2G/CAMK2G/CAMK2G/CAMK2G/CAMK2G/CAMK2G/CAMK2G/CAMK2G/CAMK2G/CAMK2G/CAMK2G/CAMK2G/CAMK2G/CAMK2G/CAMK2G/CAMK2G/CAMK2G/CAMK2G/CAMK2G/CAMK2G/CAMK2G/CAMK2G/CAMK2G/CAMK2G/CAMK2G/CAMK2G/CAMK2G/MPO/MPO/MPO/IDE/IDE/IRF5/PTPRN2/SLC22A5/INS/SERPINB2/SERPINB2/SERPINB2/SERPINB2/SERPINB2/SERPINB2/SERPINB2/SERPINB2/SERPINB2/SERPINB2/SERPINB2/SERPINB2/SERPINB2/PTPRN2/INS/SLC22A5/IL6R/IL6R/IL6R/IL6R/IL6R/BTNL2/BTNL2/MICB/MGMT/EXOC4/SELP/SELP/SLC6A2/SLC6A2/ITGB2/SLC22A5/SLC22A5/SLC22A5/SLC22A5/SLC22A5/PLAGL1/PYGL/PYGL/PYGL/PTPRN2/MYO9B/SLC22A5/SMAD7/MYO9B/MYO9B/PTPRN2/IGFBP3/CD28/PLTP/HRH4/MTHFR/CA1/BTNL2/BTNL2/BTNL2/BTNL2/BTNL2/BTNL2/BTNL2/BTNL2/BTNL2/LGALS3/IRF5/IFNG/BTNL2/BTNL2/BTNL2/BTNL2/BTNL2/CD36/ITPR3/IL2RA/IL2RA/IL2RA/IRF5/CAMK2G/CAMK2G/SOD2/CASQ1/MMP2/LMNA/BTNL2/P2RX7/MPO/SELP/SELP/PINK1/CD28/APOA1/ACP1/APOC3/EXOC4/IL1RN/IL1RN/IL1RN/IL1RN/ITGAM/ITGAM/ITGAM/ITGAM/ITGAM/ITGAM/ITGAM/ITGAM/ITGAM/CD28/MICB/ADA/CD36/CD36/CD36/SLC2A4/SLC2A4/PINK1/MTHFR/MPO/LIPC/MGMT/MGMT/MGMT/MGMT/MGMT/MICB/LRP5/LRP5/LRP5/LRP5/MYO9B/HSPB2/HSPB2/IGF2R/SLC22A4/LTA/PLAGL1/MYO9B/MYO9B/P2RX7/P2RX7/P2RX7/P2RX7/P2RX7/SELP/SELP/WFS1/WFS1/WFS1/WFS1/WFS1/WFS1/WFS1/WFS1/WFS1/WFS1/WFS1/WFS1/WFS1/WFS1/WFS1/WFS1/WFS1/WFS1/WFS1/WFS1/WFS1/WFS1/WFS1/WFS1/WFS1/WFS1/WFS1/MICB/CAPN10/PTPRN2/PTPRN2/PTPRN2/PTPRN2/IL1RN/IL4R/PTPRC/PBX1/IDE/INS/INS/INS/INS/INS/INS/INS/INS/INS/INS/INS/INS/ITGB3/ACP1/PTPRN2/IL4R/BTNL2/SELP/MMP2/MMP2/PTPRN2/PTPRN2/IL6R/IL6R/CAMK2G/SERPINB2/PVT1/MICB/MICB/MICB/MICB/MICB/MICB/MICB/SOD2/SOD2/SOD2/SOD2/SOD2/IL1RN/MMP2/MMP2/MMP2/LGALS3/LGALS3/LGALS3/LGALS3/LGALS3/LGALS3/LGALS3/APOC3/APOC3/MMP9/APOA1/IFNG/ACP1/IL2RA/SELP/SELP/ADA/LMNA/LMNA/LMNA/IL2RA/IL2RA/CD28/SLC22A5/SLC22A5/SLC22A5/SLC22A5/SLC22A5/SLC22A5/SLC22A5/SLC22A5/SLC22A5/SLC22A5/SLC22A5/SLC22A5/SLC22A5/SLC22A5/SLC22A5/SLC22A5/SLC22A5/SLC22A5/SLC22A5/SLC22A5/SLC22A5/SLC22A5/SLC22A5/CCL5/MMP9/SERPINB2/IGF2BP2/IGF2BP2/IGF2BP2/CACNA1E/CACNA1E/SMAD7/IRF8/PVT1/PVT1/LRP5/LRP5/SELP/SERPINB2/PLTP/PLTP/ITPR3/CBLB/CBLB/CBLB/VWF/ITPR3/ITPR3/ITPR3/ITPR3/MTHFR/MTHFR/MTHFR/MTHFR/MTHFR/MTHFR/MTHFR/MTHFR/MTHFR/MTHFR/MTHFR/WFS1/CD28/CD28/WFS1/ATP1A2/ITPR3/SLC2A2/SLC2A2/PBX1/LIPC/PBX1/PBX1/SLC22A5/ATP1A2/CD28/P2RX7/P2RX7/P2RX7/IL2RA/SLC22A5/SLC22A5/CCL5/MGMT/MGMT/MGMT/SLC22A5/SLC22A5/ITPR3/PTPRN2/IGFBP3/SLC22A4/SLC22A4/SLC22A4/XBP1/XBP1/ITGB3/WFS1/ITGB2/IL1RN/IL1RN/IL1RN/BTNL2/CBLB/CBLB/CBLB/PVT1/MICB/ACP1/ITGB3/CD28/MICB/CD36/CD36/ITGB2/MICB/IRF8/LRP5/LRP5/IL2RA/ITGAM/MIF/LRP5/LRP5/LRP5/ADA/MMP2/FAS/IL4R/IL4R/ITGB2/RDX/BCHE/PTPRN2/SLC22A4/SLC22A4/CD36/CD36/IFNG/CALD1/BCHE/CD4/IGF2R/LIPC/PTPRN2/PTPRN2/PTPRN2/LIPC/MGMT/MGMT/MGMT/MGMT/MGMT/MGMT/MGMT/MGMT/MGMT/MGMT/MGMT/MGMT/BTNL2/RORC/SLC22A5/SOD1/SOD1/SOD1/SOD1/SOD1/WFS1/WFS1/ITGB2/ITPR3/ITPR3/WFS1/ITGAM/ITGAM/ITGAM/ITGAM/LRP5/LRP5/ACP1/ACP1/ACP1/ACP1/ACP1/SLC2A4/SOD2/SOD2/PTPRN2/RDX/RDX/IGFBP3/RORC/SLC22A4/SLC22A4/SLC22A4/IGFBP3/IGFBP3/PTPRN2/PTPRN2/PLAT/LIPC/LIPC/LIPC/IDE/LIPC/IL2RA/IL1RN/IL1RN/IL1RN/IL1RN/FTO/SELL/SELL/FTO/IGF2BP2/ITGB3/CA1/HRH4/HRH4/HRH4/HRH4/HRH4/HRH4/HRH4/CD36/PBX1/ACACA/ACACA/PTPRN2/ADA/ADA/SLC22A4/SLC22A4/SLC22A4/SLC22A4/SLC22A4/SLC22A4/SLC22A4/SLC22A4/SLC22A4/SLC22A4/SLC22A4/SLC22A4/SLC22A4/SLC22A4/SLC22A4/SLC22A4/SLC22A4/SLC22A4/SLC22A4/SLC22A4/SLC22A4/SLC22A4/SLC22A4/MYO9B/ITPR3/ITPR3/MMP2/LGALS3/LGALS3/CD28/ITGB2/ITGB2/ITGB2/ITGB2/ITGB2/IL2RA/IL2RA/MTHFR/SELL/SELL/SELL/SELL/SELL/SELL/SELL/SELL/SELL/MPO/MPO/MPO/MPO/MPO/MPO/MPO/MPO/MPO/MPO/MPO/MPO/MPO/MPO/MPO/MPO/MPO/MPO/MPO/MPO/MPO/MPO/MPO/MPO/MPO/MPO/PVT1/PTPRN2/LIPC/IL2RA/IL2RA/IL2RA/IL2RA/IL2RA/P2RX7/IL2RA/IL2RA/IL2RA/PTPRN2/MICB/MICB/MICB/MICB/MICB/MICB/SLC22A5/MBL2/MICB/MICB/ACP1/LIPC/LIPC/LIPC/LIPC/LIPC/LIPC/LIPC/LIPC/LIPC/LIPC/LIPC/LIPC/LIPC/LIPC/KCNJ11/SERPINB2/SERPINB2/ITGB3/IGFBP3/ITGB2/LTA/LTA/LTA/LTA/LTA/IL2RA/PVT1/PVT1/PVT1/PVT1/CAPN10/WFS1/IL2RA/MICB/EXOC4/MGMT/P2RX7/IDE/IDE/IDE/IDE/IDE/IDE/IDE/IDE/IDE/IL2RA/PTPRN2/ITGB2/MICB/MICB/MICB/MICB/MICB/MICB/MICB/SLC22A5/SLC22A5/IL18/PBX1/ITPR3/PTPRN2/MTHFR/MTHFR/IGFBP3/IAPP/IAPP/IAPP/IAPP/IAPP/IAPP/IAPP/IAPP/IAPP/LEPR/IL6R/IL6R/SLC2A4/LTF/BTNL2/APOA1/LGALS3/IL2RA/SELL/IGFBP3/IGFBP3/MMP9/ITGB2/MGMT/LIPC/CALD1/IL1RN/PVT1/PTPRN2/LIPC/EXOC4/SLC22A4/LEPR/BTNL2/BTNL2/BTNL2/PLTP/LTF/MGMT/MGMT/PBX1/PBX1/IL6R/IL6R/IL6R/MMP2/ITGB2/MICB/MICB/MICB/MICB/MICB/MICB/ITGAM/ITGAM/ITGAM/ITGAM/MICB/PLAT/IL2RA/IL2RA/IL2RA/IL2RA/SLC22A5/CCL5/LTF/LTF/PVT1/BTNL2/BTNL2/BTNL2/BTNL2/BTNL2/BTNL2/BTNL2/IFNB1/IFNB1/IFNB1/ITGB2/ITGB2/PTPRN2/SELL/SELL/HSPB2/PTPRN2/FTO/CACNA1E/AQP2/ATP1A2/PTPRN2/CD4/APOA1/PLAGL1/LRP5/SELP/SELP/ACACA/MPO/MPO/LEPR/MGMT/MGMT/MGMT/MGMT/MGMT/PTPRN2/LTF/BTNL2/ADA/ADA/LRP5/MICB/MICB/MICB/PTPRN2/MICB/PTPRC/PTPRC/PTPRC/PTPRC/PTPRC/PTPRC/PTPRC/PTPRC/PTPRC/PTPRC/PTPRC/MYO9B/MYO9B/MICB/RDX/RDX/MICB/LTF/SOD2/MICB/APOC3/CCL2/IL2RA/IL2RA/IL2RA/ACP1/LIPC/LIPC/IL1RN/SERPINB2/SERPINB2/BTNL2/IGFBP3/EXOC4/EXOC4/ITGB2/PBX1/PTPRN2/PTPRN2/PTPRN2/MGMT/ITPR3/KCNJ11/KCNJ11/IRF8/PTPRN2/PTPRN2/PTPRN2/ACP1/MICB/BTNL2/BTNL2/BTNL2/ITGB3/SERPINB2/SERPINB2/IRF5/IRF5/IRF5/IRF5/IRF5/BCHE/PTPRN2/BTNL2/BTNL2/BTNL2/BTNL2/MICB/MICB/PBX1/IGF2R/IGF2R/MMP2/WFS1/LRP5/CASP8/SELP/SELP/SELP/LRP5/LRP5/MGMT/MGMT/MMP2/MMP2/PLAT/IGFBP3/IGFBP3/ACACA/BTNL2/SLC22A5/MTHFR/MTHFR/MTHFR/MTHFR/MTHFR/MTHFR/MAP3K1/MBL2/MBL2/MBL2/MBL2/IGF1/ITPR3/ITPR3/ITPR3/IGFBP3/LGALS3/LGALS3/EXOC4/PLA2G2A/PKLR/LTF/MICB/MICB/ACACA/RORC/SLC16A4/SLC16A4/MYO9B/MYO9B/MYO9B/MYO9B/MYO9B/MYO9B/MYO9B/MYO9B/MYO9B/MYO9B/IL2RA/IL2RA/LEPR/FTO/RDX/RDX/LRP5/LGALS3/BCHE/IAPP/LIPC/IGFBP3/LIPC/SELL/SELL/CD36/MICB/PLTP/PTPRN2/PLIN1/PLIN1/PLIN1/MMP2/CD36/CD36/PVT1/EXOC4/PPARA/PVT1/PVT1/PVT1/HSPB2/CCL2/EXOC4/EXOC4/IDE/KCNJ10/KCNJ10/KCNJ10/KCNJ10/KCNJ10/KCNJ10/IL6/CCL2/CCL2/EXOC4/LTBR/MGMT/SELP/SELP/PTPRC/PTPRC/IRF8/IRF8/CAPN10/CAPN10/HSD11B2/MYO9B/IL2RA/MICB/IFNG/IFNG/LRP5/LRP5/ITGB3/SLC2A4/LTF/LTF/LTF/LTF/ADIPOR2/MICB/PIK3CG/CD28/PTPRN2/PTPRN2/PTPRN2/IL1RN/PBX1/LGALS3/LGALS3/CAPN10/ITGB2/ITGB2/ITGB2/ITGB2/ITGB2/ITGB2/ITGB2/CD36/IGF2BP2/EXOC4/ITGB2/APOC3/LIPC/LIPC/LIPC/CBLB/PBX1/PBX1/MGMT/CD36/IL1RN/APOA1/HSD11B2/LGALS3/MYO9B/MICB/MICB/MICB/MICB/MICB/MICB/MICB/MICB/MICB/MICB/MICB/MICB/MICB/MICB/MICB/MICB/MPO/ADA/ADA/ITGAM/ITGAM/ITGB3/ITGB3/ITGB3/MAP3K1/SELP/SELP/WFS1/PLAGL1/KCNJ10/KCNJ10/KCNJ10/KCNJ10/CASP8/CASP8/CASP8/CASP8/IFNG/IL4R/IL4R/MICB/MICB/MICB/SLC22A5/PBX1/SLC22A5/IFNG/FTO/PBX1/LIPC/CD36/CD36/MICB/MICB/MICB/PTPRN2/RDX/PTPRN2/PTPRN2/KCNJ10/KCNJ10/ITGB2/HSPA5/ATP1A2/MYO9B/IL1RN/IL1RN/ITGB2/IGFBP3/IGFBP3/IGFBP3/BDNF/BDNF/MGMT/IGF2R/IGF2R/IL7R/MYO9B/MYO9B/MYO9B/MYO9B/PTPRN2/P2RX7/WFS1/MTHFR/IL2RA/IRF8/ITGB3/BTNL2/BTNL2/BTNL2/PTPN1/MGMT/MGMT/LGALS3/LGALS3/LGALS3/LGALS3/LGALS3/LGALS3/IGF1/IGF1/MBL2/MYO9B/MYO9B/CALD1/CALD1/LIPC/MICB/MICB/MICB/MICB/IRF5/IL1RAP/IL1RAP/IL1RAP/SLC2A2/CD36/CD36/EXOC4/SELP/IL1RAP/PLAT/PLAT/PLAT/APOC3/EXOC4/PTPRC/PTPRC/PTPRC/FASLG/LRP5/LRP5/IL2RA/MTHFR/IL2RA/MICB/PTPRC/CBLB/WFS1/BTNL2/BTNL2/AGER/AGER/AGER/AGER/AGER/IFNG/MYO9B/MYO9B/MICB/MYO9B/PVT1/MPO/SERPINB2/IL6R/MICB/MICB/ITGB2/ITGB2/PLAT/ITGB2/ITGB2/IGFBP3/IGFBP3/MICB/LRP5/LRP5/SLC22A5/MICB/MICB/MICB/MICB/MICB/MICB/FASN/ITGB2/SELE/SELE/SELE/SELE/SELE/SELE/SELE/SELE/SELE/IL2RA/IL2RA/MGMT/MPO/APOA1/PTPRN2/PTPRN2/PTPRN2/PTPRN2/PTPRN2/PTPRN2/PTPRN2/PTPRN2/PTPRN2/SMAD7/SMAD7/RORC/RORC/APOC3/P2RX7/MGMT/PTPRN2/PTPRN2/P2RX7/P2RX7/ITGB2/ITGB2/ITGB3/APOC3/IL7R/IL7R/IL7R/IL7R/IL7R/IL7R/IGF2BP2/IGF2BP2/IGF2BP2/IGF2BP2/IGF2BP2/IGF2BP2/IGF2BP2/LTA/HSPB2/BTNL2/IL6/IL6/IGFBP3/SLC22A4/SLC22A4/SLC22A4/LTA/LTA/LTA/LTA/APOC3/ITGAM/SLC2A4/SLC2A4/IL6R/MICB/MICB/MICB/MICB/MICB/MICB/MICB/MICB/MICB/MICB/MICB/MICB/MICB/MICB/MICB/MICB/MGMT/MGMT/IGF2BP2/LGALS3/PTPRN2/PTPRN2/PTPRN2/LGALS3/LGALS3/LGALS3/LGALS3/LGALS3/LGALS3/LGALS3/LGALS3/LGALS3/LGALS3/LGALS3/LGALS3/LGALS3/LGALS3/LGALS3/LGALS3/LGALS3/LGALS3/LGALS3/LGALS3/LGALS3/IL1RN/SLC22A4/SLC22A4/EXOC4/SLC22A5/ACACA/ACACA/ACACA/P2RX7/LGALS3/LEP/LEP/EXOC4/EXOC4/EXOC4/IL2RA/BCHE/CD36/CD36/LEP/LEP/LEP/IFNG/ITGB2/WFS1/WFS1/LRP5/IL1RN/KCNJ11/IL1RN/WFS1/CD36/CD36/IL1RN/IL1RN/MYO9B/MYO9B/MYO9B/MICB/SLC22A5/PLAT/PLAT/PLAT/PLAT/MICB/ACACA/RORC/RORC/RORC/RORC/RORC/RORC/RORC/RORC/RORC/RORC/RORC/RORC/RORC/RORC/RORC/RORC/RORC/ITGB3/ITGB3/CAPN10/IDE/IL7R/PLTP/IL7R/SELP/AGER/MAP3K1/MPO/BTNL2/ITGB3/SLC22A5/SLC22A5/SLC22A5/AKR1B10/LRP5/MPO/MPO/MPO/PTPRN2/BTNL2/PTPRN2/BTNL2/SOCS2/IRF5/WFS1/IL7R/MICB/ACP1/MICB/RDX/MICB/ITGB2/ITGB2/MICB/IL1RN/PTPRN2/PTPRN2/SLC22A5/SLC22A5/MICB/ITGB2/LEPR/LEPR/PTPRN2/SLC22A5/SLC22A5/LIPC/IL2RA/IL2RA/IL2RA/ITGB2/ITGB2/ITGB2/ITGB2/ITGB2/ITGB2/XBP1/XBP1/IFNG/MMP2/MMP2/MMP2/MMP2/MMP2/MMP2/MMP2/MMP2/MMP2/MMP2/MMP2/MMP2/MMP2/MMP2/MMP2/LGALS3/LGALS3/LGALS3/LGALS3/LGALS3/LGALS3/LGALS3/LGALS3/LGALS3/LGALS3/LGALS3/LGALS3/LGALS3/LGALS3/LGALS3/LGALS3/LGALS3/LGALS3/LGALS3/PTPRN2/MMP9/MMP9/SCG5/SCG5/SCG5/IGFBP3/LTF/LTF/LTF/LTF/LTF/LTF/LTF/LTF/LTF/LTF/LTF/LTF/LTF/LTF/LTF/LTF/LTF/LTF/LTF/LTF/LTF/XBP1/XBP1/XBP1/CASQ1/IGFBP3/MICB/ITGAM/IL7R/SOD2/SOD2/SOD2/SOD2/SOD2/SOD2/SOD2/SOD2/SOD2/SOD2/SOD2/SOD2/SOD2/SOD2/XBP1/PTPRN2/PTPRN2/PTPRN2/PTPRN2/HSPB2/HSPB2/HSPB2/PVT1/PVT1/MMP2/MMP2/LRP5/SLC22A5/LGALS3/APOA1/PTPRN2/LEPR/LEPR/PTPRN2/SLC22A4/IL1RN/PVT1/PVT1/PTPRN2/IL1RN/IL1RN/IL1RN/IL1RN/IL1RN/IL1RN/IL1RN/IL1RN/IL1RN/IL1RN/IL1RN/IL1RN/IL1RN/IL1RN/IL1RN/IL1RN/APOC3/APOC3/ACACA/PLA2G2A/LGALS3/LGALS3/ITPR3/P2RX7/PBX1/PBX1/SLC22A4/SLC22A4/PVT1/PVT1/BTNL2/BTNL2/BTNL2/BTNL2/BTNL2/BTNL2/BTNL2/RORC/RORC/IGFBP3/IGFBP3/PTPRN2/PTPRN2/PTPRN2/PTPRN2/PTPRN2/PTPRN2/CD36/CD36/CD36/CD36/CD36/CD36/CD36/CD36/IFNG/ITGB3/ITGB3/ITGB3/HSD11B2/HSD11B2/HSD11B2/HSD11B2/HSD11B2/HSD11B2/HSD11B2/HSD11B2/HSD11B2/HSD11B2/HSD11B2/HSD11B2/HSD11B2/HSD11B2/HSD11B2/HSD11B2/HSD11B2/HSD11B2/HSD11B2/HSD11B2/ACACA/ACACA/IL2RA/IL2RA/LIPC/LIPC/LIPC/LIPC/LIPC/LIPC/LIPC/LIPC/LIPC/IL1RAP/EXOC4/IFNB1/IFNB1/IFNB1/IFNB1/IFNB1/IFNB1/IRF8/LGALS3/PTPRN2/PTPRN2/PTPRC/CCL5/CCL5/CAPN10/WFS1/WFS1/WFS1/BCHE/BCHE/IL7R/RORC/ACP1/ACP1/ACP1/ACP1/ACP1/ACP1/ACP1/ACP1/ACP1/ACP1/ACP1/MYO9B/MYO9B/MYO9B/MYO9B/MYO9B/MYO9B/MYO9B/MYO9B/MYO9B/MYO9B/MYO9B/MYO9B/MYO9B/MYO9B/MGMT/MGMT/MICB/MICB/LMNA/LMNA/LMNA/SLC2A2/IL7R/HSPA5/HSPA5/HSPA5/HSPA5/HSPA5/HSPA5/HSPA5/HSPA5/HSPA5/PTPRN2/PTPRN2/PTPRN2/PTPRN2/PTPRN2/PTPRN2/PTPRN2/PTPRN2/FTO/ITGAM/MTHFR/ADA/ADA/MICB/PVT1/PVT1/IL1RN/IL1RN/IL1RN/IL1RN/IL1RN/SERPINB2/SERPINB2/IRF5/BTNL2/MICB/MICB/PLTP/MICB/CD36/ITPR3/ITPR3/ITPR3/ITGB2/SERPINB2/ITGAM/APOA1/APOA1/APOA1/APOA1/APOA1/APOA1/APOA1/APOA1/MICB/MICB/MICB/MICB/MICB/MICB/MICB/MICB/MICB/MICB/MICB/MICB/MICB/PTPRN2/PTPRN2/IGFBP3/HSD11B2/IGF2BP2/SLC22A5/PLAGL1/PVT1/MICB/SLC22A5/SLC22A5/HSPB2/HSD11B2/LGALS3/LGALS3/LGALS3/LGALS3/LGALS3/LGALS3/LGALS3/LGALS3/LGALS3/LGALS3/LGALS3/LGALS3/LGALS3/LGALS3/LGALS3/LGALS3/LGALS3/LGALS3/LGALS3/LGALS3/LGALS3/EXOC4/SLC22A5/RDX/ADA/ADA/PTPRN2/PTPRN2/IL1RN/IL1RN/IGF2R/WFS1/WFS1/WFS1/WFS1/LRP5/LRP5/LRP5/LRP5/LRP5/LRP5/SLC22A5/SLC22A5/LIPC/LIPC/LIPC/IGFBP3/IGFBP3/IGFBP3/IGFBP3/IGFBP3/IGFBP3/IGFBP3/IGFBP3/IGFBP3/IGFBP3/IGFBP3/IGFBP3/IGFBP3/MIF/MIF/MIF/IGFBP3/HSPB2/WFS1/LGALS3/PTPRN2/PVT1/PVT1/PVT1/ITPR3/MICB/IL2RA/IL4R/MICB/MICB/MICB/MICB/MICB/MICB/MICB/MICB/MICB/MICB/MICB/MICB/MICB/MICB/MICB/MICB/SLC2A4/IDE/LRP5/SLC16A4/SLC16A4/SLC16A4/SLC16A4/SLC22A5/MMP2/MGMT/SLC22A5/PTPRN2/PTPRN2/PTPRN2/IL4R/APOC3/IL2RA/INS/ADA/IL2RA/LRP5/LRP5/CASP8/CASP8/CASP8/LGALS3/IGFBP3/APOC3/ITGB2/MPO/BTNL2/PTPRC/IFNG/IFNG/EXOC4/EXOC4/EXOC4/PTPRN2/PTPRN2/PTPRN2/CAMK2G/ITPR3/LGALS3/LGALS3/LGALS3/LGALS3/ATP1A2/ATP1A2/ITGB2/MYO9B/SERPINB2/IRF8/CCL5/CD28/CD28/CD28/CD28/CD28/CD28/CD28/CD28/CD28/CD28/CD28/CD28/CD28/CD28/LEP/BTNL2/WFS1/PTPRN2/BCHE/BCHE/P2RX7/ACACA/PTPRN2/IL2RA/PTPRN2/LGALS3/BCHE/BCHE/BCHE/BCHE/BCHE/BCHE/BCHE/BCHE/PVT1/PVT1/PVT1/PTPRN2/CD28/APOC3/MTHFR/CD36/IL2RA/PTPRN2/PTPRN2/PTPRN2/PTPRN2/PTPRN2/PLTP/PLTP/PLTP/PLTP/IGF2BP2/PVT1/PVT1/ITPR3/MMP2/LGALS3/MGMT/MICB/MICB/MICB/CD28/CD28/CD28/IGF1/PTPRN2/PTPRN2/PTPRN2/IL2RA/SLC16A1/SLC16A1/WFS1/WFS1/WFS1/WFS1/WFS1/WFS1/WFS1/EXOC4/EXOC4/EXOC4/EXOC4/EXOC4/IL1RAP/LIPC/LEPR/ITGB2/LTF/APOC3/IL2RA/LGALS3/MICB/MICB/MICB/MICB/MICB/MICB/MICB/MICB/MICB/MICB/MICB/MICB/MICB/SLC22A5/SLC22A5/PTPRN2/SLC22A4/BTNL2/P2RX7/P2RX7/P2RX7/P2RX7/ITGB2/ATP1A2/ATP1A2/RORC/CAMK2G/CAMK2G/IL2RA/PLA2G2A/LTA/LRP5/AGER/AGER/AGER/AGER/AGER/PTPRN2/SLC2A4/SELE/SELE/SELE/SELE/SELE/SELE/SELE/SELE/SELE/WFS1/CCL5/CCL5/SLC22A5/SLC22A5/WFS1/LGALS3/WFS1/WFS1/WFS1/MMP9/MMP9/IGFBP3/IFNB1/RDX/SOCS2/SOCS2/MICB/SLC22A5/SLC22A5/LEPR/SLC2A2/SMAD7/MMP2/BCHE/BCHE/BCHE/BCHE/BCHE/MMP2/ITPR3/PLAGL1/ACACA/ACACA/ACACA/RDX/IRF5/IRF5/IRF5/IRF5/EXOC4/EXOC4/EXOC4/IRF5/IRF5/IRF5/IRF5/IRF5/IRF5/IRF5/IRF5/IRF5/IRF5/IRF5/SLC22A5/IGFBP3/EXOC4/SLC22A5/SLC22A5/P2RX7/PTPRN2/BTNL2/IL1RN/IL1RN/MTHFR/MTHFR/MTHFR/MTHFR/MTHFR/MTHFR/PTPRN2/PTPRN2/ITGAM/RORC/CAPN10/IRF8/IGFBP3/SLC22A5/ITPR3/MTHFR/IL1RN/IL1RN/MICB/MICB/MYO9B/SLC22A5/SLC22A5/MYO9B/IL7R/MICB/MGMT/SOD1/MICB/MICB/MICB/MICB/MICB/MICB/MICB/MICB/MICB/MICB/MICB/MICB/MICB/MICB/MICB/MICB/MICB/MICB/MICB/MICB/MICB/MICB/MICB/MICB/MICB/MICB/MICB/MICB/MICB/MICB/MICB/MICB/MICB/MICB/MICB/MICB/MICB/MICB/MICB/MICB/MICB/MICB/MICB/MICB/MICB/MICB/MICB/MICB/MICB/MICB/MICB/MICB/MICB/MICB/MICB/MICB/MICB/MICB/MICB/MICB/MICB/MICB/MICB/MICB/MICB/MICB/MICB/MICB/MICB/MICB/MICB/MICB/MICB/MICB/MICB/MICB/MICB/MICB/MICB/MICB/MICB/MICB/MICB/IL2RA/IL2RA/IGFBP3/PTPRN2/HSD11B2/MICB/MICB/KCNJ10/MGMT/PTPRN2/MICB/PVT1/MICB/MTHFR/PBX1/IL1RAP/BTNL2/IL4R/CD4/PTPRN2/IFNG/IFNG/MPO/MPO/MPO/MPO/MPO/PVT1/APOC3/CD36/CD36/BTNL2/BTNL2/LEPR/LEPR/WFS1/MMP2/MMP2/MMP2/MMP2/MGMT/IGFBP3/RORC/CAMK2G/CAMK2G/BTNL2/BTNL2/BTNL2/BTNL2/BTNL2/BTNL2/BTNL2/BTNL2/ITPR3/IDE/IDE/IDE/PTPRN2/WFS1/SLC22A5/VWF/ADA/BTNL2/BTNL2/BTNL2/BTNL2/BTNL2/BTNL2/BTNL2/BTNL2/BTNL2/BTNL2/CD36/CD36/HSD11B2/RDX/RDX/ITPR3/IL2RA/ITGB1/ITGB1/SMAD7/PVT1/PVT1/PVT1/MICB/BTNL2/IL1RN/CBLB/CBLB/CBLB/CBLB/CBLB/CBLB/CBLB/CBLB/CBLB/CBLB/BTNL2/BTNL2/MPO/SELL/SELL/SELL/IGF2R/RDX/RDX/RDX/RDX/RDX/RDX/RDX/RDX/LGALS3/LIPC/MICB/MTHFR/SMAD7/MICB/MICB/ITPR3/PTPRN2/PTPRN2/LEPR/SLC22A5/IL1RN/MTHFR/MTHFR/SLC22A5/ITGB2/ITGB2/LIPC/LIPC/ITGB2/LGALS3/MICB/ACACA/ACACA/ACACA/IL1RN/IL1RN/IL1RN/IL1RN/IL1RN/IL1RN/IL1RN/IL1RN/IL1RN/HSPB2/HSPB2/HSPB2/SLC2A4/WFS1/WFS1/WFS1/ITPR3/ITPR3/APOA1/HSD11B2/ITPR3/APOC3/IL6R/BTNL2/BTNL2/BTNL2/BTNL2/BTNL2/SLC16A4/MICB/MTHFR/HSPB2/ITPR3/MYO9B/MPO/MPO/MMP2/LIPC/EXOC4/EXOC4/CD36/PTPRN2/PTPRN2/PTPRN2/PTPRN2/SOD2/APOC3/APOC3/APOC3/APOC3/APOC3/APOC3/MICB/PLAT/PTPRN2/PTPRN2/PLA2G2A/ITPR3/ITPR3/ITPR3/PTPRN2/IGF2BP2/IL2RA/PTPRN2/PTPRN2/PTPRN2/PTPRN2/MYO9B/MYO9B/MYO9B/MYO9B/MYO9B/MYO9B/MYO9B/MYO9B/IGFBP3/EXOC4/EXOC4/EXOC4/EXOC4/EXOC4/EXOC4/EXOC4/EXOC4/FTO/RDX/MBL2/CD4/LIPC/PTPRN2/LGALS3/LGALS3/LGALS3/LGALS3/LGALS3/LGALS3/LGALS3/LGALS3/APOA1/MTHFR/PTPRN2/PTPRC/PTPRC/PTPRN2/MICB/MICB/MICB/MICB/MICB/SLC22A5/BTNL2/BTNL2/MMP2/VWF/VWF/MGMT/CBLB/IL2RA/BTNL2/IGFBP3/IDE/SLC22A5/IL2RA/SLC22A5/WFS1/PTPRN2/PTPRN2/PTPRN2/ITPR3/MYO9B/MYO9B/MYO9B/MYO9B/MYO9B/MYO9B/MYO9B/MYO9B/MYO9B/MYO9B/MYO9B/MYO9B/MYO9B/MYO9B/MYO9B/MYO9B/MYO9B/PTPRN2/PTPRN2/PTPRN2/PTPRN2/PTPRN2/PTPRN2/PTPRN2/PTPRN2/PTPRN2/PTPRN2/PTPRN2/PTPRN2/PVT1/BTNL2/LRP5/LRP5/LRP5/LRP5/LRP5/LRP5/IL1RN/IFNG/IFNG/PLAGL1/PLAGL1/SLC22A4/SLC22A4/SLC22A4/SLC22A4/SLC22A4/PVT1/SLC16A1/SLC16A1/SLC16A1/CD28/SELE/SELE/SELE/SELE/SELE/SELE/SELE/HSD11B2/CD36/LGALS3/BTNL2/IDE/IDE/IDE/IDE/IDE/IDE/IDE/IDE/IDE/IDE/IDE/IDE/IDE/IDE/IDE/IDE/IDE/IDE/IDE/IDE/IDE/IDE/IDE/IDE/IDE/IDE/IDE/ATP1A2/CD36/IL2RA/APOC3/APOC3/APOC3/APOC3/CD36/CD36/CD36/PTPRN2/PTPRN2/PTPRN2/PTPRC/PTPRC/PTPRC/PTPRC/PTPRC/LEPR/BTNL2/IL2RA/IL2RA/IL2RA/IL2RA/SLC16A1/LGALS3/HSPA5/HSPA5/EXOC4/PVT1/LTA/MGMT/ITGB2/ITGB2/P2RX7/P2RX7/P2RX7/MICB/MICB/MICB/MICB/MICB/PTPRN2/PTPRN2/PTPRN2/PTPRN2/PTPRN2/PTPRN2/PTPRN2/PTPRN2/PTPRN2/PTPRN2/PTPRN2/PTPRN2/PTPRN2/PTPRN2/PTPRN2/PTPRN2/IFNG/IFNG/IFNG/IL2RA/IL2RA/IL2RA/MTHFR/SLC16A1/SLC16A1/SLC16A1/SELE/SELE/PVT1/ATP1A2/LTF/LTF/P2RX7/ITGB2/SELL/HSPA5/MPO/IFNG/SLC22A4/SLC22A4/SLC22A4/SLC22A4/SLC22A4/SLC22A4/SLC22A4/SLC22A4/SLC22A4/SLC22A4/SLC22A4/SLC22A4/SLC22A4/SLC22A4/SLC22A4/SLC22A4/SLC22A4/SLC22A4/SLC22A4/SLC22A4/SLC22A4/SLC22A4/MIF/MGMT/SELP/PTPRN2/PTPRN2/PTPRN2/PTPRN2/PTPRN2/PTPRN2/PTPRN2/PTPRN2/PTPRN2/PTPRN2/PTPRN2/PTPRN2/PTPRN2/PTPRN2/PTPRN2/PTPRN2/PTPRN2/PTPRN2/PTPRN2/PTPRN2/PTPRN2/PTPRN2/PTPRN2/PTPRN2/PTPRN2/PTPRN2/PTPRN2/PTPRN2/PTPRN2/PTPRN2/PTPRN2/PTPRN2/PTPRN2/PTPRN2/PTPRN2/PTPRN2/PTPRN2/PTPRN2/PTPRN2/PTPRN2/PTPRN2/PTPRN2/PTPRN2/PTPRN2/PTPRN2/PTPRN2/PTPRN2/PTPRN2/IDE/P2RX7/ITPR3/IGF1/ITGB2/MICB/LTF/LRP5/LRP5/ACP1/EXOC4/CASP8/CASP8/IRF8/VWF/IFNG/IGFBP3/MICB/PTPRN2/PTPRN2/BTNL2/BTNL2/BTNL2/BTNL2/BTNL2/BTNL2/BTNL2/BTNL2/BTNL2/BTNL2/BTNL2/BTNL2/BTNL2/BTNL2/BTNL2/BTNL2/BTNL2/BTNL2/BTNL2/BTNL2/BTNL2/BTNL2/BTNL2/BTNL2/BTNL2/BTNL2/BTNL2/BTNL2/BTNL2/BTNL2/BTNL2/BTNL2/BTNL2/BTNL2/BTNL2/BTNL2/BTNL2/BTNL2/BTNL2/BTNL2/BTNL2/BTNL2/BTNL2/BTNL2/BTNL2/BTNL2/MTHFR/MTHFR/MTHFR/MTHFR/MTHFR/MTHFR/PLAT/BTNL2/PTPRN/PTPRN/PTPRN/BCHE/AGER/AGER/AGER/AGER/MGMT/PTPRN2/ATP1A2/ATP1A2/ATP1A2/ATP1A2/ATP1A2/ATP1A2/ATP1A2/RDX/RDX/RDX/RDX/RDX/RDX/RDX/RDX/RDX/IRS1/P2RX7/PBX1/PBX1/PTPRN2/EXOC4/EXOC4/EXOC4/PTPRN2/IGF2BP2/ITPR3/LEP/IGF2R/APOA1/SERPINB2/SERPINB2/APOC3/LMNA/LMNA/LMNA/MMP9/MMP2/MICB/PBX1/PBX1/CAMK2G/PTPRN2/PLA2G2A/PLA2G2A/PLA2G2A/PLA2G2A/PLA2G2A/PLA2G2A/PLA2G2A/PLA2G2A/PLA2G2A/PLA2G2A/PLA2G2A/MPO/IRS1/IRS1/IRS1/IRS1/PTPRN2/PTPRN2/EXOC4/CAPN10/CAPN10/CAPN10/LRP5/IGFBP3/BCHE/LTF/MPO/PTPRN2/KCNJ11/ITGB2/ITGB3/PVT1/PVT1/PVT1/PTPRN2/CD36/CD36/CD36/CD36/CD36/CD36/MC3R/MC3R/MC3R/MICB/MICB/MICB/MICB/MICB/SLC2A4/ITGB2/HSPB2/PVT1/LTF/ACACA/MMP2/MMP2/ITGAM/ITGB2/IGF2BP2/IGF2BP2/BTNL2/BTNL2/BTNL2/BTNL2/BTNL2/WFS1/PTPRN2/SLC16A4/LEPR/LEPR/EXOC4/EXOC4/EXOC4/EXOC4/EXOC4/EXOC4/EXOC4/IL2RA/ITGB3/PTPRN2/IL7R/BTNL2/MGMT/IL2RA/WFS1/MICB/IL1RN/BCHE/BCHE/P2RX7/ITPR3/ACACA/SELE/BTNL2/PTPRN2/PTPRN2/EXOC4/EXOC4/EXOC4/MICB/MICB/MICB/SCG5/SCG5/SCG5/IL2RA/ITGB2/MTHFR/MICB/MICB/MYO9B/MYO9B/ADA/XBP1/CBLB/CBLB/CBLB/CBLB/CBLB/CBLB/CBLB/SLC22A5/SLC22A5/SLC22A5/SLC22A5/SLC22A5/CD28/ITGB3/IL1RN/BTNL2/ITGB2/IFNG/PTPRN2/SLC22A5/LTA/PTPRN2/PTPRN2/PTPRN2/PTPRN2/PTPRN2/SLC22A5/IRF8/BTNL2/BTNL2/ITGAM/CCL2/CCL2/CCL2/CCL2/CCL2/CCL2/CCL2/CCL2/CCL2/CCL2/CCL2/LGALS3/SLC16A4/SLC16A4/CCL5/CCL5/RDX/SLC22A5/SLC22A5/BTNL2/LMNA/LMNA/LMNA/PTPRN2/PTPRN2/PTPRN2/ITGB3/IL2RA/LRP5/LRP5/APOC3/MGMT/MGMT/CAMK2G/CAMK2G/EXOC4/PTPRN2/PTPRN2/PTPRN2/PTPRN2/IL2RA/LRP5/PTX3/IRF5/IDE/IDE/IDE/PTPRN2/PTPRN2/PTPRN2/MICB/MICB/MICB/CD36/CD36/CD36/CD36/CD36/MICB/LTF/LRP5/LRP5/MICB/BTNL2/IRF8/ITGB3/ITGB3/ITGB3/ITGB3/APOA1/CAPN10/CAMK2G/CAMK2G/CAMK2G/CAMK2G/CAMK2G/CAMK2G/CAMK2G/CAMK2G/CAMK2G/CAMK2G/ITGB2/ITGB2/IL2RA/IL2RA/IL2RA/IGFBP3/APOC3/IL2RA/PLTP/SLC22A5/SLC22A4/MICB/MICB/MICB/MICB/MYO9B/MYO9B/MICB/LGALS3/LGALS3/LGALS3/LGALS3/LGALS3/MMP9/ITGB2/SLC2A4/MMP9/MMP9/MICB/PTPRN2/LGALS3/BGLAP/IGFBP3/IL2RA/IL2RA/IL7R/IL7R/IL7R/IL7R/IL7R/IL7R/IL7R/WFS1/ITPR3/ITPR3/ITPR3/MPO/PTPRN2/ACACA/MICB/MICB/BTNL2/BTNL2/BTNL2/SLC11A1/SLC11A1/IL2RA/SLC22A5/SLC22A5/PTPRN2/IL2RA/IGFBP3/ITPR3/P2RX7/ITPR3/ITPR3/ITPR3/CD36/ITGB2/ACP1/PTPRN2/IRF5/LEPR/ADIPOR2/LGALS3/LGALS3/LGALS3/LGALS3/LGALS3/LGALS3/LGALS3/APOC3/IFNG/PTPRN2/CCL5/CCL5/CCL5/CCL5/EXOC4/EXOC4/EXOC4/SLC22A5/FASN/PBX1/PBX1/PBX1/PBX1/PBX1/PLTP/SLC22A5/PTPRN2/PTPRC/PTPRC/PTPRC/PTPRC/PTPRC/IL2RA/PTPRN2/PTPRN2/RORC/RORC/RORC/SELE/SELE/SELE/SELE/SELE/SELE/WFS1/ITGB2/ITGB2/ITGB2/ITGB2/ITGB2/ITGB2/IL2RA/EXOC4/EXOC4/PTPRN2/PTPRN2/PTPRN2/PTPRN2/PTPRN2/PTPRN2/PTPRN2/PTPRN2/PTPRN2/PTPRN2/PTPRN2/PTPRN2/PTPRN2/PTPRN2/SLC22A5/PTPRN2/PTPRN2/PTPRN2/IL6R/PTX3/LRP5/IL6R/IL6R/IL6R/IL6R/CASP8/CASP8/CASP8/CD36/CD36/APOC3/APOC3/APOC3/APOC3/APOC3/APOC3/APOC3/BTNL2/PTPRN2/PTPRN2/PTPRN2/PTPRN2/PTPRN2/PTPRN2/PTPRN2/PTPRN2/PTPRN2/PTPRN2/PTPRN2/PTPRN2/PTPRN2/PTPRN2/IGF1/IGF1/APOC3/BTNL2/LTA/ACACA/APOC3/RORC/PTPRN2/PTPRN2/PTPRN2/IRF5/PBX1/MPO/KCNJ11/BTNL2/BTNL2/BTNL2/IGF2BP2/IGF2BP2/IGF2BP2/IGF2BP2/KCNJ11/SLC2A2/SLC2A2/LGALS3/LGALS3/IDE/IDE/IGFBP3/IGFBP3/IGFBP3/IL1RAP/AGER/EXOC4/PTPRN2/EXOC4/PTPRN2/PTPRN2/ADA/AQP2/MYO9B/PTPRN2/PTPRN2/IGF2R/PTPRN2/SLC2A4/SELP/SLC6A2/MYO9B/MYO9B/INS/INS/EXOC4/EXOC4/EXOC4/ITGB2/IL1RN/SERPINB2/MIF/MICB/PVT1/SLC22A5/SLC22A5/SLC22A5/SLC22A5/MICB/MICB/MICB/SLC22A5/XBP1/XBP1/HSPB2/IFNG/IFNG/IFNG/IFNG/ITPR3/MTHFR/MTHFR/INPPL1/APOC3/IGF2R/EXOC4/MPO/IL2RA/XBP1/ACP1/ACP1/ACP1/ACP1/ACP1/ACP1/ACP1/ACP1/ACP1/ACP1/ACP1/ACP1/ACP1/EXOC4/EXOC4/EXOC4/EXOC4/EXOC4/EXOC4/EXOC4/EXOC4/EXOC4/IL2RA/IL2RA/APOC3/ITGB3/ITPR3/ITPR3/ITPR3/PTPRN2/PTPRN2/SOD1/SOD1/SOD1/SOD1/KCNJ11/IFNG/IFNG/LGALS3/VWF/LIPC/LIPC/LIPC/LIPC/MGMT/WFS1/LGALS3/LGALS3/LEPR/IL2RA/IL2RA/SLC22A5/PTPRN2/XBP1/XBP1/IFNG/P2RX7/LTF/PTPRN2/SLC11A1/PTPRN2/ATP1A2/ATP1A2/ATP1A2/ATP1A2/ATP1A2/ATP1A2/ATP1A2/VWA2/MICB/MMP2/PTPRN2/INPPL1/XBP1/AQP2/IGFBP3/IGFBP3/IGFBP3/IGFBP3/MGMT/MGMT/MGMT/CD28/ADA/PTPRN2/PTPRN2/PTPRN2/LTF/IL6R/IL6R/IL6R/IL6R/IL6R/IL6R/IL6R/IL6R/IL6R/IL6R/IL6R/IL6R/SLC2A4/IL2RA/IL2RA/IGFBP3/IGFBP3/IRF5/LRP5/HSD11B2/HSD11B2/HSD11B2/IGFBP3/SLC22A5/SLC22A5/ACP1/SLC22A5/MGMT/IL12B/IL12B/ADA/SELL/SELL/SELL/SELL/SELL/SELL/SELL/SELL/SELL/SELL/SELL/SELL/SELL/SELL/SELL/SELL/SELL/SELL/SELL/SELL/SELL/SELL/SELL/SELL/SELL/SELL/SELL/SELL/SELL/SELL/SELL/SELL/SELL/SELL/SELL/SELL/SELL/SELL/SELL/SELL/SELL/SELL/SELL/SELL/SELL/SELL/SELL/SELL/SELL/SELL/SELL/SELL/SELL/SELL/SELL/SELL/SELL/SELL/SELL/SELL/SELL/IL2RA/FXN/XBP1/RDX/RDX/RDX/RDX/RDX/RDX/MICB/ITGB3/PTPN1/HSPB2/EXOC4/EXOC4/EXOC4/EXOC4/EXOC4/PTPRN2/PTPRN2/PTPRN2/ACACA/ITGB2/LTF/CD28/CD28/CD28/PTPRN2/AGER/MAP3K1/PTPRN2/PTPRN2/PTPRN2/PTPRN2/PTPRN2/PTPRN2/MGMT/PTPRN2/PTPRN2/PLTP/ITPR3/ITPR3/CAPN10/IL1RN/IL1RN/LTF/IGF1/IGF1/ITGB2/LEPR/LEPR/LEPR/LEPR/LEPR/LEPR/LEPR/LEPR/SERPINB2/ADA/ITPR3/ITPR3/ITPR3/ITPR3/ITPR3/ITPR3/MMP9/MPO/MPO/IL1RAP/MPO/PTPRN2/ITPR3/SLC22A5/MIF/LGALS3/BTNL2/FTO/FAS/AGER/AGER/AGER/AGER/SLC2A4/SLC2A4/SLC22A5/PBX1/VWF/SLC22A5/SLC22A5/PTPRN2/BTNL2/SELE/SLC16A4/SELE/SELE/SELE/SELE/SELE/SELE/SELE/ADA/ADA/MICB/PTPRN2/CD36/PTPRC/SLC22A5/SLC22A5/SLC22A5/CACNA1E/IL2RA/PLAT/APOC3/LIPC/LIPC/CASP8/MTHFR/MTHFR/MTHFR/MTHFR/MTHFR/MTHFR/MTHFR/MTHFR/MTHFR/MTHFR/MTHFR/LEPR/SLC22A5/LRP5/BTNL2/ITGB3/CAPN10/CAPN10/CAPN10/EXOC4/SLC2A2/PTPRN2/PTPRN2/PTPRN2/FTO/HSD11B2/HSD11B2/HSD11B2/HSD11B2/HSD11B2/HSD11B2/HSD11B2/HSD11B2/HSD11B2/HSD11B2/HSD11B2/HSD11B2/HSD11B2/HSD11B2/IFNG/PTPRN2/LGALS3/LGALS3/PTPRN2/PTPRN2/PTPRN2/PTPRN2/PTPRN2/PTPRN2/LRP5/SLC22A5/FTO/PTPRN2/PTPRN2/PTPRN2/PTPRN2/LRP5/LTF/LTF/IGFBP3/SLC2A4/IL1RN/IL1RN/IL1RN/IL1RN/IL1RN/IL1RN/IL1RN/KCNJ11/CASQ1/MGMT/MGMT/MGMT/MGMT/MGMT/MGMT/MGMT/MGMT/MGMT/IGFBP3/MMP2/MMP2/MMP2/MMP2/MMP2/MMP2/MMP2/MMP2/MMP2/MMP2/MMP2/MMP2/MMP2/MMP2/MMP2/IGFBP3/MGMT/ITGB3/MICB/MICB/MICB/MICB/MICB/MICB/MICB/MICB/IL2RA/IL7R/SLC2A4/LTF/IRF8/CD28/CD28/CD28/CD28/CD28/CD28/CD28/CD28/ITGB2/IL2RA/LGALS3/LGALS3/LGALS3/ITGAM/MGMT/SLC22A5/APOM/RORC/RORC/RORC/RORC/RORC/RORC/RORC/MICB/LEP/IL2RA/BTNL2/PLA2G2A/PAX4/ITPR3/SLC22A5/SLC22A5/SLC22A5/BCHE/MPO/IRF8/PTPRN2/SLC22A5/MICB/MICB/MICB/MICB/MICB/MICB/MICB/MICB/MICB/MICB/MICB/MICB/MICB/MICB/MICB/MICB/MGMT/ITGAM/ITGAM/ITGAM/ITGAM/ITGAM/ITGAM/ITGAM/ITGAM/ITGAM/IFNG/LRP5/LRP5/PLTP/MICB/MICB/MICB/MICB/MICB/MICB/MICB/MICB/ITGAM/ITGAM/FTO/FTO/APOA1/ITGB3/MGMT/MGMT/MGMT/MGMT/MICB/MICB/MICB/MICB/MICB/MICB/MICB/MICB/MICB/MICB/MICB/MICB/MICB/MICB/MICB/MICB/MICB/MICB/MICB/MICB/MICB/MICB/MICB/PTPRN2/IGFBP3/APOC3/IL2RA/ITGB2/HSD11B2/HSD11B2/HSD11B2/HSD11B2/HSD11B2/HSD11B2/HSD11B2/HSD11B2/HSD11B2/HSD11B2/HSD11B2/MGMT/PLAT/MICB/IGF2BP2/IL2RA/BTNL2/IGFBP3/EXOC4/CACNA1E/SHBG/CD36/CD36/CD36/PLA2G2A/MGMT/IFNG/IFNG/IFNG/PLTP/PLTP/PLTP/PLTP/IRS1/IRS1/IRS1/IRS1/IRS1/SLC22A4/LRP5/LRP5/LRP5/AQP2/AQP2/AQP2/MICB/MICB/MICB/SLC2A4/ITGB2/MMP2/AQP2/AQP2/AQP2/AQP2/AQP2/AQP2/AQP2/PVT1/MMP2/PTPRN2/PTPRN2/PTPRN2/ADA/ADA/MMP2/PTPRN2/SLC22A5/SLC6A2/SLC6A2/MPO/MPO/HSD11B2/IGFBP3/WFS1/SLC22A5/LRP5/BTNL2/BTNL2/BTNL2/BTNL2/IRF8/IL2RA/PTPRN2/SOCS2/SOCS2/SOCS2/RDX/RDX/RDX/RDX/RDX/RDX/RDX/RDX/RDX/SLC16A4/IL2RA/IL2RA/IL2RA/LIPC/PBX1/IL2RA/PTPRN2/PTPRN2/PTPRN2/PTPRN2/BCHE/BCHE/MYO9B/MYO9B/IFNG/ITGB3/ITGB3/IL2RA/PTPRN2/IL1RN/SMAD7/ACP1/APOC3/LGALS3/LGALS3/IGFBP3/MICB/MICB/MICB/MGMT/MGMT/ITPR3/ITPR3/CACNA1E/CACNA1E/CACNA1E/EXOC4/PBX1/IGFBP3/APOC3/ITPR3/ITPR3/CD28/MICB/CAPN10/PTPRN2/LTF/KCNJ10/SLC6A2/IL7R/IL7R/IL7R/IL7R/IL7R/IL7R/IL7R/IL7R/IL7R/IL7R/IL7R/IL7R/IL7R/ITPR3/XBP1/BTNL2/BTNL2/BTNL2/BTNL2/BTNL2/BTNL2/BTNL2/CDKN2A/CDKN2A/ITGB3/ITGB3/ITGB3/CD36/IL7R/SLC2A4/LRP5/IFNG/IFNG/ITGB2/KCNJ10/SLC22A4/CCL5/MMP9/INS/MGMT/MPO/MICB/IFNB1/IRF8/ITGB2/ADA/ADA/SLC22A4/SLC22A4/PTPRN2/MGMT/APOC3/PBX1/PBX1/PBX1/LEPR/BCHE/ITGB2/ITGB2/ITGB2/ITGB2/ITGB2/MICB/IGF2BP2/IGF2BP2/IGF2BP2/IGF2BP2/IGF2BP2/IGF2BP2/IGF2BP2/IGF2BP2/IGF2BP2/IGF2BP2/IGF2BP2/IGF2BP2/IGF2BP2/IGF2BP2/IGF2BP2/IGF2BP2/IGF2BP2/IGF2BP2/IGF2BP2/IGF2BP2/IGF2BP2/IGF2BP2/IGF2BP2/IGF2BP2/IGF2BP2/IGF2BP2/IGF2BP2/IGF2BP2/MMP2/SLC22A5/ITGAM/PVT1/PTPRN2/ACP1/SLC22A4/LEPR/MICB/LGALS3/LGALS3/LGALS3/LGALS3/LGALS3/LGALS3/LGALS3/LGALS3/LGALS3/LGALS3/LGALS3/LGALS3/SLC2A4/MPO/IGFBP3/PTPRN2/IRF8/IRF8/CAPN10/CAPN10/AKR1B10/MICB/MICB/MICB/MICB/MICB/MGMT/SMAD7/LEP/LEP/IL2RA/IL2RA/MYO9B/MYO9B/MYO9B/MYO9B/CD36/ITPR3/PLTP/BTNL2/BTNL2/BTNL2/BTNL2/BTNL2/BTNL2/BTNL2/BTNL2/BTNL2/BTNL2/BTNL2/BTNL2/BTNL2/BTNL2/BTNL2/BTNL2/BTNL2/BTNL2/BTNL2/BTNL2/BTNL2/SOD2/PTPRN2/PVT1/PVT1/MICB/MICB/WFS1/PTPRN2/MTHFR/BCHE/PTPRN2/PTPRN2/PTPRN2/PTPRN2/MICB/PTPRN2/SCG5/MTHFR/PVT1/MICB/PBX1/CD4/APOA1/IL1RN/IL1RN/BTNL2/BTNL2/BTNL2/BTNL2/BTNL2/APOC3/ACACA/ACACA/ACACA/ACACA/ACP1/BTNL2/IGFBP3/ACACA/ACACA/BTNL2/MICB/MPO/IL1RN/IL1RN/LRP5/LRP5/LRP5/LRP5/LRP5/LRP5/PVT1/PLIN1/VWA2/AKR1B10/AKR1B10/AKR1B10/IGFBP3/IGFBP3/SLC22A5/SLC22A5/MGMT/RORC/RORC/RORC/RORC/RORC/PIK3CG/ITGB2/IL6R/PTPRN2/PTPRN2/PTPRN2/PTPRN2/PTPRN2/XBP1/XBP1/BCHE/LTF/ITGB3/ITGB3/ITGB3/ITGB3/ITGB3/ITGB3/ITGB3/IFNG/ITGB2/CD36/CD36/CD36/CD36/CD36/CD36/CD36/CD36/CD36/CD36/CD36/CD36/CD36/PTPRN2/ADA/LTF/LTF/IL2RA/ITGB3/ACP1/ITGB2/FTO/IL2RA/ADA/ADA/LGALS3/LGALS3/LGALS3/LGALS3/LGALS3/LGALS3/PTPRN2/PTX3/LIPC/LGALS3/MICB/APOC3/RORC/SLC22A4/SLC22A4/SLC22A4/SLC22A4/SLC22A4/SLC22A4/SLC22A4/PTPRN2/PTPRN2/PTPRN2/CCL2/MICB/MICB/MICB/MICB/MICB/MICB/MICB/MICB/MICB/MICB/MICB/MICB/MICB/APOC3/BTNL2/BTNL2/BTNL2/BTNL2/BTNL2/BTNL2/BTNL2/BTNL2/BTNL2/BTNL2/BTNL2/BTNL2/BTNL2/BTNL2/BTNL2/BTNL2/BTNL2/IL1RN/SERPINB2/PVT1/PVT1/PVT1/PVT1/PVT1/PVT1/PVT1/PVT1/SLC22A5/SLC22A5/SLC22A5/SLC22A5/SLC22A5/SLC22A5/SLC22A5/IL2RA/IL2RA/IL2RA/IL2RA/SOD2/IL2RA/PTPRN2/LEPR/LEPR/LEPR/LEPR/LEPR/LEPR/PTPRN2/PTPRN2/PTPRN/IFNG/IFNG/IL6R/IL6R/MICB/MICB/MICB/BTNL2/BCHE/ITGB2/MICB/IL2RA/PTPRN2/PVT1/PTPRN2/PTPRN2/PTPRN2/ACP1/LEPR/PLIN1/ADA/FTO/FTO/FTO/MYO9B/LRP5/LRP5/LRP5/MGMT/IGF2BP2/SLC22A5/SLC22A5/SLC22A5/SLC22A5/SLC22A5/SLC22A5/SLC22A5/SLC22A5/MGMT/MGMT/LRP5/LRP5/LRP5/BDNF/BDNF/IL2RA/IL2RA/IL2RA/IL2RA/IL2RA/IL2RA/IL2RA/IL2RA/IL2RA/IL2RA/IL2RA/SERPINB2/SERPINB2/LRP5/WFS1/MYO9B/SELE/BTNL2/SLC22A4/SLC22A4/SLC22A5/PINK1/PINK1/PINK1/APOC3/MICB/SLC22A5/SLC22A5/SLC22A5/SLC22A5/ACACA/PTPRN2/IL2RA/IL2RA/IL2RA/IL2RA/IL4R/LGALS3/ITPR3/PIK3CG/PTPRN2/SELL/PTPRN2/LPL/IL1RAP/IL1RAP/FTO/PTPRN2/PTPRN2/PTPRN2/PTPRN2/PTPRN2/PTPRN2/LEPR/LRP5/HSD11B2/IFNG/IFNG/MGMT/LEPR/LGALS3/MPO/MPO/MPO/IFNG/IFNG/IFNG/IFNG/EXOC4/SERPINB2/MTHFR/MTHFR/MTHFR/MTHFR/MTHFR/MTHFR/IL7R/P2RX7/P2RX7/P2RX7/P2RX7/P2RX7/P2RX7/P2RX7/SLC16A4/ITGB3/IL4R/BTNL2/SLC16A1/MICB/MICB/EXOC4/BCHE/PTPRN2/PTPRN2/PTPRN2/MICB/LGALS3/SLC22A5/ADA/PTPRN2/SLC2A2/LIPC/LIPC/LIPC/LIPC/LIPC/APOC3/MMP2/MMP2/MMP2/MMP2/MMP2/ITGB2/SLC2A4/IL7R/IL7R/IL7R/KCNJ11/KCNJ11/CASP8/CASP8/CASP8/CASP8/CASP8/FTO/INS/BTNL2/IL2RA/BTNL2/BTNL2/IL1RN/IL1RN/CD36/CD36/CD36/CD36/CD36/CD36/CD36/CD36/CD36/CD36/CD36/CD36/BTNL2/BTNL2/BTNL2/BTNL2/BTNL2/BTNL2/BTNL2/BTNL2/BTNL2/BTNL2/BTNL2/BTNL2/BTNL2/BTNL2/IL2RA/IL2RA/PTPRC/PTPRC/APOC3/EXOC4/MICB/IL2RA/CD36/CD36/MTHFR/MTTP/PTPRN2/HSD11B2/HSD11B2/HSD11B2/HSD11B2/HSD11B2/HSD11B2/LGALS3/MICB/SLC22A5/SLC22A5/PTPRN2/PTPRN2/P2RX7/SELL/CAMK2G/CAMK2G/CAMK2G/CAMK2G/CAMK2G/PLAT/PLAT/PLAT/RORC/MAP3K1/MAP3K1/MAP3K1/LRP5/IL7R/IL7R/PTPRN2/SELP/SELP/SELP/SELP/SELP/SELP/SELP/SELP/SELP/SELP/IL2RA/P2RX7/LEPR/CD36/CD36/CD36/CD36/CD36/CD36/CD36/CD36/IL1RN/IL1RN/LGALS3/LTF/PBX1/CD36/IL2RA/IL2RA/IL2RA/APOA1/SLC22A5/SLC22A5/SLC22A5/SLC22A5/SLC22A5/SLC22A5/SLC22A5/SLC22A5/SLC22A5/SLC22A5/SLC22A5/SLC22A5/SLC22A5/SLC22A5/SLC22A5/SLC22A5/SLC22A5/SLC22A5/SLC22A5/SLC22A5/SLC22A5/SLC22A5/CBLB/CBLB/BTNL2/BTNL2/BTNL2/BTNL2/PBX1/SLC16A1/XBP1/LGALS3/EXOC4/EXOC4/EXOC4/EXOC4/EXOC4/EXOC4/EXOC4/EXOC4/EXOC4/EXOC4/EXOC4/EXOC4/EXOC4/EXOC4/EXOC4/PTPRN2/PTPRN2/PTPRN2/PTPRN2/WFS1/HSPA5/ADA/MGMT/KCNJ10/MGMT/MGMT/MICB/ACP1/BTNL2/ITPR3/IL2RA/MYO9B/BCHE/BCHE/BCHE/BCHE/BCHE/BCHE/BCHE/BCHE/IL1A/IL1A/MICB/MTHFR/MTHFR/PTPRN2/PTPRN2/PTPRN2/EXOC4/SLC22A5/CCL2/SLC22A5/MICB/PLIN1/IL6R/RORC/PTPRN2/LRP5/IGF2BP2/IGF2BP2/IGF2BP2/IGF2BP2/IGF2BP2/IGF2BP2/IGF2BP2/IGF2BP2/IGF2BP2/IGF2BP2/IGF2BP2/IGF2BP2/IGF2BP2/IGF2BP2/IGF2BP2/PTPN1/PTPRN2/PTPRN2/BTNL2/VWA2/ADA/PTPRN2/ADA/BTNL2/KCNJ11/IL2RA/PTPRN2/PTPRN2/PLIN1/SLC22A5/IFNG/CCL2/CCL2/CCL2/CCL2/CCL2/CCL2/CCL2/CCL2/CCL2/CCL2/CCL2/CCL2/CCL2/CCL2/CCL2/CCL2/CCL2/CCL2/CCL2/CCL2/CCL2/ADA/LGALS3/LRP5/IL2RA/IL2RA/IL2RA/IL2RA/IL2RA/IL2RA/IL2RA/IL2RA/IL2RA/IL2RA/IL2RA/CCL2/IL2RA/MGMT/SLC2A2/SLC2A2/IGF2BP2/IGF2BP2/IGF2BP2/IGF2BP2/IGF2BP2/IGF2BP2/IGF2BP2/IGF2BP2/IGF2BP2/IGF2BP2/IGF2BP2/IGF2BP2/IGF2BP2/IGF2BP2/IGF2BP2/IGF2BP2/IGF2BP2/IGF2BP2/IGF2BP2/IGF2BP2/MYO9B/LGALS3/SELE/SELE/SELE/SELE/SELE/SELE/SELE/SELE/SELE/SELE/SELE/SELE/SELE/SELE/SELE/SELE/SELE/SELE/SELE/SELE/SELE/SELE/SELE/SELE/SELE/SELE/SELE/SELE/SELE/SELE/SELE/SELE/SELE/SELE/SELE/SELE/SELE/SELE/SELE/SELE/SELE/SELE/SELE/SELE/SELE/SELE/SELE/SELE/SELE/SELE/SELE/SELE/SELE/SELE/SELE/SELE/SELE/SELE/SELE/SELE/SELE/IL1RN/ITGB2/SLC22A5/LRP5/FTO/BMP6/SLC22A5/SLC22A5/SLC22A5/SLC22A5/SLC22A5/ADIPOR2/PTPRN2/KCNJ10/KCNJ10/BCHE/ITGB3/ITGB3/ITGB3/ITGB3/P2RX7/P2RX7/CD36/CD36/LGALS3/HSPB2/HSPB2/HSPB2/HSPB2/FTO/PTPRN2/CD28/MICB/MICB/MICB/IAPP/SLC22A5/CD28/CD28/CD28/EXOC4/EXOC4/PTPRN2/CAPN10/APOC3/IL1RN/IL1RN/IL1RN/IL1RN/CAMK2G/EXOC4/EXOC4/EXOC4/APOA1/SLC22A5/MPO/CD4/IRF5/IRF5/CD36/CD36/ITGB3/PTPN1/IRS1/IRS1/IDE/MTHFR/MICB/MICB/MICB/IL2RA/SLC16A4/MICB/SHBG/ADA/PTPRN2/PVT1/APOM/APOM/VWF/IGFBP3/IGFBP3/SLC22A5/SLC22A5/SLC22A5/SLC22A5/SLC22A5/SLC22A5/SLC22A5/IL1RN/IL1RN/IL1RN/IL1RN/IL1RN/IL1RN/IL1RN/IL1RN/IL1RN/IL1RN/IL1RN/IL1RN/IL1RN/IL1RN/IL1RN/IL1RN/IL1RN/IL1RN/IL1RN/CD36/CD36/CD36/HSPB2/IRF5/FTO/ITGB2/HSD11B2/HSD11B2/LRP5/IGFBP3/SLC22A5/SLC22A5/SLC22A5/CASP8/CASP8/CASP8/CASP8/IRF8/LTA/P2RX7/P2RX7/P2RX7/P2RX7/P2RX7/P2RX7/P2RX7/P2RX7/P2RX7/P2RX7/MTHFR/MGMT/MGMT/BCHE/BCHE/MICB/MICB/MICB/MICB/MICB/CALD1/LTA/LTA/LTA/LTA/LTA/LTA/LTA/LTA/LTA/LTA/LTA/LTA/LTA/LTA/LTA/LTA/LTA/PTPRN2/LTF/LTF/LTF/RDX/MMP2/EXOC4/MMP9/IL2RA/IL1RN/P2RX7/P2RX7/ADA/MTHFR/MTHFR/MTHFR/IGFBP3/SLC2A2/SLC22A5/LEPR/LEPR/LEPR/LEPR/LEPR/LEPR/BCHE/BCHE/BCHE/BCHE/BCHE/BCHE/BCHE/BCHE/BCHE/PTPRN2/PBX1/LTF/APOC3/SLC2A4/MBL2/MBL2/MBL2/MBL2/MBL2/MBL2/MBL2/MBL2/MBL2/MBL2/MBL2/MBL2/MBL2/MBL2/MBL2/MBL2/MBL2/MBL2/MBL2/IRF5/LRP5/LRP5/LRP5/IFNB1/IRF8/PLTP/SLC22A5/ATP1A2/HSPB2/HSD11B2/IGFBP3/PTPRN2/PTPRN2/PTPRN2/PTPRN2/PTPRN2/IFNG/SLC2A2/SLC2A2/SLC2A2/SLC2A2/SLC2A2/SLC2A2/SLC2A2/ACACA/ITPR3/LEPR/APOA1/IL1RN/PVT1/PVT1/PVT1/MTHFR/ATP1A2/IGFBP3/PTPRN2/PVT1/PVT1/PVT1/PVT1/PVT1/PVT1/SLC22A5/SLC22A5/LRP5/MICB/SLC22A4/ACACA/ACACA/ACACA/ACACA/PTPRN2/CD4/CD4/SOCS2/SOCS2/IRF8/SLC22A5/SLC22A5/ATP1A2/EXOC4/EXOC4/EXOC4/EXOC4/EXOC4/EXOC4/IL1RN/IL1RN/BTNL2/IRF8/IRF8/IRF8/PLAGL1/PTPRN2/SLC22A5/CAMK2G/CAMK2G/CAMK2G/LRP5/LRP5/LRP5/PTPRC/IL4R/LGALS3/LGALS3/ITGAM/IL2RA/MPO/MPO/MPO/MPO/MPO/MPO/SLC22A5/MBL2/IGFBP3/HSD11B2/HSD11B2/HSD11B2/HSD11B2/HSD11B2/HSD11B2/HSD11B2/HSD11B2/HSD11B2/HSD11B2/HSD11B2/HSD11B2/HSD11B2/HSD11B2/HSD11B2/HSD11B2/HSD11B2/HSD11B2/HSD11B2/HSD11B2/HSD11B2/HSD11B2/MPO/IL2RA/IDE/APOA1/APOA1/HSPA5/IL2RA/IL2RA/IL2RA/S100A9/ITGB2/BCHE/IGFBP3/IGFBP3/MGMT/LTA/ITPR3/PBX1/PBX1/CBLB/CBLB/CBLB/MTHFR/PVT1/PVT1/PVT1/APOC3/APOC3/APOA1/PTPRN2/CD36/CD36/CD36/PTPRN2/P2RX7/P2RX7/IL2RA/PBX1/PLAT/IL2RA/SLC22A5/ACACA/MPO/IGF2BP2/MMP9/MYO9B/MYO9B/MYO9B/MYO9B/MYO9B/MYO9B/SOD2/SOD2/SOD2/SERPINB2/SLC22A5/LTF/LTF/LTF/LTF/LTF/LTF/MMP9/SLC22A5/PVT1/IL2RA/ACP1/WFS1/A
DOID:1115	sarcoma	133	0.91813	1.17259	9.62459e-10	1.15166e-09		980144	tags=19%, list=19%, signal=16%	GSTM4/MAPT/THBS2/RAC1/RAC1/MET/AXL/AXL/EGFR/SNAI1/SNAI1/MET/MET/CDK6/CDK6/IGF1R/ALDH2/ANPEP/ANPEP/THBS1/DRAM1/ACKR3/MAPT/WT1/JAG1/FAU/FAU/THBS1/SP1/FES/ANPEP/ANPEP/MAPT/EDNRB/DRAM1/NFATC2/THBS1/THBS1/CD82/MUC4/MUC4/MUC4/MUC4/MUC4/MUC4/EDNRB/EDNRB/EDNRB/EDNRB/EDNRB/EDNRB/EDNRB/EDNRB/EDNRB/EDNRB/EDNRB/EDNRB/EDNRB/MUC4/HRAS/HRAS/HRAS/HRAS/HRAS/MMP2/MMP2/MCL1/MAPT/HDGF/THBS1/CLDN7/THBS1/GSTM4/MAPT/DLL4/LRP1/LRP1/LRP1/MAPT/MAPT/MAPT/MAPT/MAPT/MAPT/MAPT/MAPT/RAC1/MAPT/FGFR1/FGFR1/FGFR1/FGFR1/IGFBP3/IGFBP3/PDGFRA/NFATC2/NFATC2/CDH1/MUC4/ALDH2/MAPT/MAPT/MAPT/MMP2/XBP1/MUC4/ANPEP/CREB3L1/THBS1/EGFR/MAPT/MMP2/ATF1/MAPT/SMARCB1/SMARCB1/SMARCB1/NRG1/NRG1/NRG1/CTNNB1/MUC4/MAPT/MAPT/JAG1/ALDH2/ALDH2/EDNRB/MAPT/CD82/CLDN1/IGF2/ALDH2/ACKR3/THBS1/NFATC2/PDGFRA/THBS2/IGFBP3/NFATC2/NRG1/NFKB1/MUC4/HRAS/HRAS/CD82/CD82/MTHFR/RAC1/MAPT/VEGFC/VEGFC/VEGFC/VEGFC/VEGFC/VEGFC/VEGFC/VEGFC/VEGFC/VEGFC/MAPT/IGF1R/IGF2/CTNNB1/ERG/ERG/SS18L1/CLDN1/COL11A2/MUC4/COL11A2/LRP1/COL11A2/SOD2/ANGPTL4/MMP2/MUC4/MAPT/RASSF1/GAB1/GAB1/GAB1/CREB3L2/THBS1/THBS1/THBS1/THBS1/THBS1/THBS1/THBS1/THBS1/THBS1/THBS1/THBS1/THBS1/THBS1/THBS1/THBS1/THBS1/THBS1/THBS1/THBS1/THBS1/THBS1/THBS1/THBS1/THBS1/THBS1/THBS1/THBS1/THBS1/THBS1/THBS1/THBS1/THBS1/THBS1/THBS1/THBS1/THBS1/THBS1/THBS1/THBS1/THBS1/THBS1/MAPT/MUC4/MUC4/MUC4/MUC4/ERG/ERG/MTHFR/CTNNB1/CD82/MAPT/NFATC2/SP1/SP1/SP1/SP1/MAPT/MLANA/EDNRB/MAPT/MAPT/MAPT/MAPT/MAPT/MAPT/MUC4/MCL1/MCL1/MCL1/WT1/CDK6/MAPT/MAPT/THBS1/THBS1/MAPT/MUC4/AXL/MAPT/MCL1/EGFR/EGFR/NRG1/NRG1/MUC4/MUC4/MUC4/MUC4/WT1/WT1/WT1/SMARCB1/SMARCB1/EGFR/EGFR/MUC4/MMP2/MMP2/MAPT/COL11A2/COL11A2/FGFR1/SOD2/SOD2/SOD2/SOD2/SOD2/THBS2/MAPT/MMP2/MMP2/MMP2/MMP9/ALDH2/SPP1/RASSF1/MAPT/MAPT/MAPT/MAPT/PDGFRA/EZR/EZR/EZR/EZR/EZR/MAPT/MAPT/PIWIL1/MMP9/CLDN1/CD82/COL11A2/COL11A2/COL11A2/COL11A2/COL11A2/COL11A2/COL11A2/COL11A2/COL11A2/COL11A2/COL11A2/COL11A2/COL11A2/COL11A2/COL11A2/COL11A2/COL11A2/COL11A2/COL11A2/COL11A2/COL11A2/COL11A2/COL11A2/COL11A2/COL11A2/COL11A2/COL11A2/COL11A2/COL11A2/COL11A2/COL11A2/COL11A2/COL11A2/COL11A2/COL11A2/COL11A2/COL11A2/COL11A2/COL11A2/COL11A2/COL11A2/COL11A2/COL11A2/COL11A2/COL11A2/COL11A2/COL11A2/COL11A2/COL11A2/GAB1/GAB1/GAB1/GAB1/GAB1/GAB1/GAB1/GAB1/GAB1/GAB1/CDK6/CDK6/CDK6/JAG1/MUC4/MUC4/MAPT/MKI67/LRP1/FGFR2/MTHFR/MTHFR/MTHFR/MTHFR/MTHFR/MTHFR/MTHFR/MTHFR/MTHFR/MTHFR/MTHFR/PLAUR/CLDN1/COL11A2/GAB1/CAV1/JAG1/JAG1/ERG/ERG/ERG/ERG/ERG/ERG/EGFR/MUC4/RAC1/ID1/FGFR1/MAPT/CREB3L2/HRAS/THBS1/THBS1/PIWIL1/ERG/ERG/ERG/ERG/ERG/THBS1/THBS1/GAB1/GAB1/GAB1/GAB1/MLANA/FES/MAPT/ANPEP/IGFBP3/XBP1/XBP1/MDM2/MDM2/MDM2/MDM2/MAPT/MAPT/MUC4/MUC4/MUC4/MUC4/MUC4/CD82/CDK6/NFATC2/CAV1/MUC4/MAPT/MAPT/MAPT/HRAS/HRAS/PLAU/MLANA/MAPT/ALDH2/ALDH2/ALDH2/GSTM4/FGFR1/MMP2/THBS1/MAPT/MAPT/CAV1/CAV1/MET/MET/MET/MET/MET/MET/MUC4/MAPT/MAPT/PARP1/COL11A2/HRAS/BMI1/MAPT/MAPT/EZR/EZR/JAG1/SOD2/SOD2/MAPT/MAPT/THBS2/THBS2/THBS2/MAPT/IGFBP3/MUC4/FGFR2/MCL1/MCL1/MCL1/MCL1/MCL1/MCL1/MCL1/MCL1/MCL1/MCL1/MCL1/RASSF1/IGFBP3/IGFBP3/MUC4/MUC4/CDH1/CDH1/CDH1/CDH1/CDH1/CDH1/CDH1/CDH1/CDH1/CDH1/CDH1/CDH1/MUC4/MUC4/NCAM1/GAB1/APC/APC/APC/APC/APC/APC/APC/THBS2/MUC4/MUC4/CREB3L2/FGFR1/ID1/ID1/ID1/ID1/FGFR1/FGFR1/FGFR1/PARP1/MUC4/PML/VEGFC/VEGFC/ERBB3/MAPT/MMP2/HRAS/HRAS/HRAS/EGFR/EGFR/GAB1/MAPT/THBS1/MUC4/MTHFR/IGF1R/HRAS/EZR/EZR/EZR/EZR/EZR/JAG1/MAPT/NFATC2/MCL1/MCL1/MCL1/MCL1/MCL1/MCL1/MCL1/MCL1/MCL1/MCL1/MCL1/MCL1/MCL1/MCL1/IGF1R/FGFR1/FGFR1/FGFR1/FGFR1/FGFR1/FGFR1/FGFR1/EGFR/MUC4/FGFR2/THBS1/CAV1/COL11A2/CDK6/HRAS/IGFBP3/BCL2/CDKN1A/SP1/SP1/HRAS/MAPT/COL11A2/COL11A2/COL11A2/COL11A2/COL11A2/LRP1/HRAS/PDGFRA/PDGFRA/PDGFRA/PDGFRA/PDGFRA/PDGFRA/PDGFRA/PDGFRA/MCL1/ANGPTL4/ANGPTL4/THBS2/THBS2/THBS2/THBS2/THBS2/THBS2/THBS2/MUC4/MUC4/MUC4/MUC4/MUC4/COL11A2/COL11A2/COL11A2/COL11A2/COL11A2/COL11A2/COL11A2/COL11A2/COL11A2/COL11A2/COL11A2/COL11A2/COL11A2/COL11A2/PIWIL1/PIWIL1/IGF1R/CD82/FGFR1/MTHFR/MTHFR/GAB1/GAB1/GAB1/GAB1/MAPT/MAPT/IGFBP3/COL11A2/MET/CD82/MCL1/MCL1/MCL1/MKI67/FGFR2/MAPT/MAPT/IGFBP3/IGFBP3/MMP9/WT1/WT1/MAPT/DRAM1/MAPT/MAPT/MAPT/RASSF1/MUC4/MUC4/PML/EZR/CLDN7/CDK3/CDK3/CDK3/COL11A2/FGFR2/FGFR2/ERG/MUC4/MMP2/CD82/COL11A2/THBS1/THBS1/MAPT/HRAS/DRAM1/DRAM1/MAPT/MCL1/MCL1/COL11A2/MUC4/MUC4/COL11A2/MAPT/THBS1/MUC4/MAPT/LRP1/MAPT/MAPT/GSTM4/GSTM4/WT1/WT1/FES/FES/MAPT/ABCB1/WT1/SOD2/ALDH2/NGFR/CD34/MAPT/MAPT/ANG/IGFBP3/MUC4/MUC4/MUC4/NFATC2/NFATC2/CDH1/CDH1/NFKB1/MLANA/CDK6/GAB1/THBS1/CD82/RASSF1/DRAM1/FGFR2/FGFR2/MKI67/MKI67/MUC4/FES/CDH1/CDH1/MMP2/ALDH2/ALDH2/ALDH2/RAC1/RAC1/MUC4/CASP8/MUC4/ANGPTL4/ANGPTL4/EDNRB/EDNRB/EDNRB/MMP2/MMP2/IGFBP3/IGFBP3/MUC4/MTHFR/MTHFR/MTHFR/MTHFR/MTHFR/MTHFR/IGF1/MCL1/MCL1/MCL1/MCL1/MCL1/MCL1/MCL1/MCL1/MCL1/MCL1/MCL1/MCL1/MCL1/MCL1/MCL1/MCL1/MCL1/MCL1/MCL1/MCL1/MCL1/MCL1/MCL1/MCL1/MCL1/MCL1/MCL1/MCL1/MCL1/MCL1/MCL1/MCL1/MCL1/MCL1/MCL1/MCL1/MCL1/MCL1/MCL1/MCL1/MCL1/MCL1/MCL1/MCL1/MCL1/MCL1/MCL1/MCL1/MCL1/MCL1/MCL1/MCL1/MCL1/MCL1/MCL1/MCL1/MCL1/MCL1/MCL1/MCL1/MCL1/MCL1/MCL1/MCL1/MCL1/MCL1/MCL1/MCL1/MCL1/MCL1/MCL1/MCL1/MCL1/MCL1/IGFBP3/WT1/WT1/MDM2/RAC1/RAC1/RAC1/WT1/WT1/WT1/HRAS/FES/FES/FGFR2/MUC4/NKX2-2/MAPT/MAPT/MAPT/MAPT/NFATC2/EZR/IGFBP3/MUC4/MUC4/PLAU/MAPT/FGFR1/LRP1/MUC4/CD82/CDK6/CDK6/PROM1/PROM1/THBS1/MAPT/MAPT/MMP2/CDK6/MUC4/MUC4/MUC4/MUC4/ATF1/ATF1/CD82/MUC4/IL6/SLC2A1/PLAU/WT1/MUC4/CD82/MAPT/GAB1/MAPT/MUC4/MUC4/FGFR1/FGFR1/FGFR1/FGFR1/FGFR1/FGFR1/FGFR1/PIK3CG/JAG1/EDNRB/THBS2/THBS2/THBS2/MUC4/MUC4/MKI67/THBS2/CRK/NPY1R/CDK3/MAPT/HRAS/HRAS/THBS2/FLI1/CASP8/CASP8/CASP8/CASP8/CSPG4/EDNRB/MAPT/EDNRB/EDNRB/MAPT/MAPT/MAPT/MAPT/MAPT/MAPT/GAB1/MAPT/HRAS/HRAS/HRAS/COL11A2/RAC1/THBS1/CREB1/IGFBP3/IGFBP3/IGFBP3/MET/MET/MET/MET/MET/MET/RASSF1/JAG1/MAPT/MAPT/NFKB1/MTHFR/CTNNB1/MUC4/DRAM1/MAPT/EDNRB/IGF1/IGF1/CREB1/CREB1/CREB1/CREB1/CREB1/CREB1/CREB1/CREB1/CREB1/CREB1/CREB1/CREB1/CREB1/MAPT/RASSF1/EGFR/EGFR/MUC4/MUC4/MUC4/MUC4/MUC4/PIAS4/ID1/ID1/MAPT/EDNRB/HRAS/HRAS/HRAS/HRAS/IGF1R/MMP1/FLI1/FLI1/MTHFR/PIWIL1/CD82/CREB3L1/EGFR/EGFR/CD82/THBS1/THBS1/FES/MAPT/PROM1/MKI67/MUC4/CRK/MAPT/MAPT/ALDH2/IGFBP3/IGFBP3/EGFR/COL11A2/THBS1/THBS1/ACKR3/MUC4/CSPG4/MKI67/EZR/EZR/EZR/EZR/EZR/EZR/ALDH2/ALDH2/ALDH2/ALDH2/ALDH2/ALDH2/ALDH2/ALDH2/ALDH2/ALDH2/ALDH2/ALDH2/ALDH2/MAPT/COL11A2/CDK6/EZR/SP1/SP1/THBS1/RAC1/THBS2/CDK6/CD86/HRAS/PDGFRA/PDGFRA/PDGFRA/PDGFRA/PDGFRA/PDGFRA/PDGFRA/PDGFRA/IL6/IL6/IGFBP3/MAPT/CTNNB1/MUC4/MUC4/JAG1/PDGFRA/PDGFRA/PDGFRA/THBS1/EZR/WT1/EDNRA/EGFR/COL11A2/MUC4/THBS2/HRAS/HRAS/HRAS/HRAS/HRAS/HRAS/HRAS/HRAS/HRAS/HRAS/HRAS/HRAS/MUC4/ACKR3/ACKR3/ACKR3/ACKR3/ACKR3/ACKR3/ACKR3/ACKR3/ACKR3/PML/PLAUR/MKI67/PIWIL1/PIWIL1/NFATC2/EDNRB/EDNRB/EDNRB/PROM1/PROM1/PROM1/PROM1/PROM1/PROM1/PROM1/MAPT/MAPT/MUC4/PIWIL1/HRAS/HRAS/IGF2/COL11A2/MAPT/MAPT/ANGPTL4/MUC4/RASSF1/MAPT/MAPT/SNAI1/THBS2/THBS2/DRAM1/DRAM1/DRAM1/MUC4/MAPT/MAPT/ERBB3/MIR31/MIR31/MIR31/GAB1/GAB1/MAPT/NKX2-2/MAPT/EZR/EZR/COL11A2/COL11A2/MAPT/XBP1/XBP1/THBS1/THBS1/MMP2/MMP2/MMP2/MMP2/MMP2/MMP2/MMP2/MMP2/MMP2/MMP2/MMP2/MMP2/MMP2/MMP2/MMP2/EDNRB/MAPT/CDH1/THBS1/THBS1/THBS1/MMP9/MMP9/MUC4/MUC4/IGF1R/IGF1R/IGFBP3/GAB1/GAB1/ALDH2/ALDH2/XBP1/XBP1/XBP1/MAPT/IGFBP3/PML/COL11A2/SOD2/SOD2/SOD2/SOD2/SOD2/SOD2/SOD2/SOD2/SOD2/SOD2/SOD2/SOD2/SOD2/SOD2/XBP1/PROM1/MAPT/MMP2/MMP2/MAPT/MUC4/MAPT/MUC4/FGFR1/FGFR2/FGFR2/PIWIL1/PIWIL1/PIWIL1/PIWIL1/PIWIL1/PIWIL1/PIWIL1/PIWIL1/PIWIL1/PML/PML/PML/PML/RAC1/RAC1/GSTM4/MAPT/COL11A2/COL11A2/MUC4/GAB1/CDH1/CDH1/CDH1/CDH1/MAPT/MUC4/MUC4/MUC4/MUC4/MUC4/MUC4/MUC4/MUC4/MUC4/MUC4/MUC4/MUC4/MUC4/CLDN7/MUC4/PML/PML/PML/HRAS/MAPT/WT1/RAC1/RAC1/RAC1/HRAS/IGFBP3/IGFBP3/GAB1/GAB1/GAB1/ALDH2/ALDH2/MUC4/MUC4/CLDN7/EZR/FGFR1/FGFR1/FGFR1/FGFR1/FGFR1/FGFR1/FGFR1/FGFR1/FGFR1/FGFR1/FGFR1/FGFR1/FGFR1/FGFR1/FGFR1/FGFR1/FGFR1/FGFR1/FGFR1/FGFR1/FGFR1/FGFR1/FGFR1/FGFR1/FGFR1/LATS1/CD82/RAC1/PROM1/MAPT/MTHFR/MLANA/WT1/WT1/WT1/WT1/WT1/WT1/WT1/CDK6/THBS1/MAPT/MUC4/CAV1/EZR/FGFR2/MUC4/MUC4/JAG1/JAG1/JAG1/CD82/IGFBP3/MUC4/MUC4/MAPT/MUC4/EZR/EZR/MSH2/NFATC2/CD82/ERG/CREB3L2/MUC4/THBS1/THBS1/THBS1/MAPT/EZR/NFATC2/EGFR/IGFBP3/IGFBP3/IGFBP3/IGFBP3/IGFBP3/IGFBP3/IGFBP3/IGFBP3/IGFBP3/IGFBP3/IGFBP3/IGFBP3/IGFBP3/NFATC2/IGFBP3/PARP1/MAPT/PIWIL1/MUC4/MUC4/JAG1/VEGFC/NFATC2/CD82/MUC4/ALDH2/ALDH2/ALDH2/MAPT/MAPT/FGFR2/FGFR2/FGFR2/MAPT/MAPT/MAPT/VEGFC/MMP2/ALDH2/PDGFRB/COL11A2/MAPT/MAPT/MAPT/MAPT/MAPT/MAPT/MAPT/COL11A2/CASP8/CASP8/CASP8/ERBB2/ERBB2/ERBB2/THBS1/THBS1/THBS1/THBS1/IGFBP3/MUC4/MUC4/THBS1/THBS1/CLDN1/MAPT/FGFR1/FGFR1/FGFR1/HDGF/MAPT/ERG/ANGPTL4/ANGPTL4/ANPEP/ANPEP/ANPEP/MAPT/MAPT/MAPT/MAPT/MAPT/MAPT/MAPT/MAPT/PIWIL1/FGFR2/HRAS/MUC4/ANPEP/ANPEP/ANPEP/MAPT/NGFR/CLDN1/CLDN1/CLDN1/CLDN1/GAB1/MAPT/MAPT/PIWIL1/COL11A2/COL11A2/COL11A2/COL11A2/COL11A2/COL11A2/COL11A2/COL11A2/COL11A2/COL11A2/COL11A2/COL11A2/COL11A2/COL11A2/COL11A2/COL11A2/GSTM4/PARP1/PARP1/MTHFR/MUC4/FES/MMP2/SS18L1/SS18L1/MAPT/IGF1/MUC4/CLDN7/CD82/MAPT/THBS1/MAPT/NRG1/NRG1/CDKN1A/MUC4/MUC4/MUC4/MUC4/MUC4/MAPT/MAPT/MAPT/MAPT/MAPT/MAPT/MUC4/MMP9/MMP9/MUC4/IGFBP3/CDK6/GSTM4/MUC4/THBS2/THBS2/ERG/MMP2/THBS1/THBS1/MAPT/MCL1/MCL1/MMP2/HRAS/MAPT/MUC4/THBS1/IGFBP3/HRAS/THBS1/RAC1/ERBB3/MTHFR/MTHFR/MTHFR/MTHFR/MTHFR/MTHFR/RAC1/MUC4/MUC4/THBS1/THBS1/THBS1/NFKB1/CSPG4/CDK6/IGFBP3/MTHFR/MAPT/MAPT/GAB1/MUC4/ENG/MAPT/IGFBP3/MUC4/MUC4/MUC4/CCNE1/MCL1/MCL1/RAC1/RAC1/MUC4/MTHFR/HRAS/THBS1/THBS1/THBS1/SLC2A1/SLC2A1/SLC2A1/SLC2A1/SLC2A1/SLC2A1/SLC2A1/SLC2A1/MAPT/IGF1R/MDM2/IGF1R/MMP2/MMP2/MMP2/MMP2/CSPG4/CSPG4/APC/APC/APC/APC/MUC4/IGFBP3/PROM1/EZR/EZR/COL11A2/COL11A2/COL11A2/COL11A2/EZR/LATS1/LATS1/LATS1/COL11A2/MAPT/CRK/CDK3/MKI67/MKI67/MKI67/MKI67/MCL1/HRAS/MUC4/NGFR/EDNRB/CD82/MUC4/SS18L1/THBS1/THBS1/THBS1/THBS1/THBS1/MKI67/CDKN1A/CDKN1A/APC/GAB1/GAB1/GAB1/GAB1/NGFR/ANPEP/MAPT/MTHFR/EDNRB/MAPT/PML/PML/MAPT/CLDN1/SPP1/MAPT/MAPT/MAPT/MAPT/MAPT/MAPT/MAPT/MAPT/MAPT/MAPT/MAPT/MAPT/ERBB2/ERBB2/ERBB2/ERBB2/ERBB2/CDH1/CDH1/THBS1/ALDH2/ALDH2/ALDH2/SP1/ATF1/MUC4/MUC4/MUC4/VEGFC/MTHFR/MTHFR/CTNNB1/CDH1/MUC4/ALDH2/NGFR/THBS1/THBS1/BCL2/NRG1/NRG1/COL11A2/WT1/WT1/WT1/WT1/WT1/WT1/MAPT/MAPT/MAPT/ALDH2/EZR/EZR/EZR/COL11A2/MUC4/ERBB3/ERBB3/MAPT/MAPT/MAPT/THBS1/THBS1/THBS1/THBS1/THBS1/THBS1/THBS1/THBS1/THBS1/THBS1/THBS1/THBS1/THBS1/THBS1/THBS1/THBS1/THBS1/THBS1/THBS1/THBS1/THBS1/THBS1/THBS1/THBS1/THBS1/THBS1/MTHFR/AXL/AXL/MMP2/MUC4/MUC4/MAPT/CD82/VEGFC/SOD2/THBS1/MAPT/SMARCB1/SMARCB1/SMARCB1/MUC4/AXL/IGFBP3/CLDN7/THBS1/THBS1/THBS1/THBS1/THBS1/GSTM4/MUC4/MTHFR/THBS1/CD82/NFATC2/MUC4/PLAU/AURKA/NGFR/HRAS/HRAS/HRAS/HRAS/HRAS/HRAS/HRAS/MMP2/MUC4/CD82/MAPT/IGFBP3/MAPT/PDGFRA/CTNNB1/RASSF1/RASSF1/MUC4/BRAF/COL11A2/COL11A2/COL11A2/COL11A2/COL11A2/COL11A2/COL11A2/COL11A2/COL11A2/COL11A2/COL11A2/COL11A2/COL11A2/COL11A2/COL11A2/COL11A2/COL11A2/COL11A2/COL11A2/COL11A2/COL11A2/COL11A2/COL11A2/COL11A2/COL11A2/GAB1/GAB1/GAB1/COL11A2/HRAS/MAPT/MAPT/MAPT/MAPT/MAPT/MAPT/MUC4/CD82/CDK6/MAPT/NFATC2/CD82/CRK/CD82/ALDH1A1/EDNRB/EDNRB/EDNRB/EDNRB/EDNRB/EDNRB/EDNRB/EDNRB/EDNRB/EDNRB/EDNRB/MUC4/MAPT/ANPEP/ANPEP/MAPT/PARP1/MAPT/MAPT/MAPT/MAPT/MUC4/MUC4/NFATC2/PDGFRB/CLDN1/RASSF1/MUC4/PML/JAG1/MTHFR/WT1/EDNRB/GAB1/GAB1/GAB1/GAB1/THBS1/MUC4/CDKN1A/MAPT/IGF1/CTNNB1/MAPT/HRAS/EDNRB/CASP8/CASP8/THBS2/MAPT/ANPEP/ANPEP/ANPEP/ANPEP/RAC1/RAC1/IGFBP3/APC/APC/MTHFR/MTHFR/MTHFR/MTHFR/MTHFR/MTHFR/MAPT/CREB3L1/ALDH2/ALDH2/ALDH2/ALDH2/ALDH2/ALDH2/ALDH2/ALDH2/ALDH2/ALDH2/ALDH2/ALDH2/ALDH2/ALDH2/ALDH2/ALDH2/ALDH2/ALDH2/ALDH2/ALDH2/ALDH2/ALDH2/ALDH2/ALDH2/ALDH2/ALDH2/ALDH2/ALDH2/ALDH2/ALDH2/ALDH2/ALDH2/NFATC2/CREB3L2/CTNNB1/CTNNB1/MCL1/MCL1/THBS1/MAPT/RAC1/NGFR/GAB1/MAPT/MUC4/MUC4/MUC4/MUC4/MUC4/MUC4/MUC4/MUC4/MUC4/MUC4/MUC4/MUC4/MUC4/MUC4/MUC4/MUC4/MUC4/MUC4/MUC4/MUC4/MUC4/MUC4/CAV1/CAV1/CAV1/CAV1/CAV1/CAV1/CAV1/PDGFRA/PDGFRA/THBS1/MMP9/THBS1/MMP2/PIWIL1/PIWIL1/PIWIL1/PIWIL1/PIWIL1/PIWIL1/PIWIL1/PIWIL1/PIWIL1/PIWIL1/PIWIL1/PIWIL1/PIWIL1/NFATC2/MAPT/CD82/HRAS/PIWIL1/ERBB2/ERBB2/ERBB2/ERBB2/ERBB2/ERBB2/ERBB2/ALDH2/MAPT/GSTM4/MTOR/FGFR1/FGFR1/FGFR1/IGFBP3/MMP1/FGFR2/COL11A2/COL11A2/DRAM1/MAPT/MAPT/CTNNB1/MMP2/MMP2/THBS2/MAPT/MAPT/FLI1/PDGFB/CDK6/CDK6/MCL1/MCL1/MCL1/MCL1/MCL1/MCL1/MCL1/MCL1/MCL1/MCL1/MCL1/PIWIL1/MUC4/MUC4/MUC4/HRAS/THBS2/THBS2/THBS2/THBS2/THBS2/THBS2/THBS2/EZR/CD82/NRG1/NFATC2/MAPT/MUC4/MUC4/EDNRB/EDNRB/EDNRB/EGFR/MTHFR/MAPT/CRK/COL11A2/COL11A2/COL11A2/COL11A2/XBP1/ANGPTL4/MUC4/SMARCB1/WT1/MSH2/MCL1/MCL1/MCL1/MCL1/GAB1/GAB1/COL11A2/ID1/FES/PLAUR/NFATC2/MKI67/MKI67/MKI67/MKI67/MKI67/MKI67/MKI67/MKI67/MKI67/AXL/AXL/ERG/ERG/ERG/ERG/CTNNB1/MUC4/MUC4/MAPT/GAB1/PDGFRB/MAPT/MAPT/RAC1/FGFR1/FGFR1/FGFR1/FGFR1/FGFR1/FGFR1/FGFR1/FGFR1/FGFR1/FGFR1/FGFR1/FGFR1/FGFR1/BCL2/BCL2/THBS2/THBS2/THBS2/PIAS4/PTX3/MUC4/MAPT/ALDH2/ALDH2/ALDH2/ALDH2/ALDH2/THBS1/RASSF1/EZR/MAPT/CAV1/HRAS/HRAS/FGFR1/FGFR1/FGFR1/FGFR1/FGFR1/FGFR1/FGFR1/FGFR1/FGFR1/FGFR1/MAPT/WT1/FGFR1/MUC4/RASSF1/NFATC2/IGFBP3/PDGFRA/PDGFRA/EGFR/CLDN7/HRAS/MMP9/ERG/ERG/MMP9/MMP9/MKI67/MAPT/EGFR/MCL1/THBS2/CTNNB1/IGFBP3/CCNE1/NCOA3/NCOA3/NCOA3/DRAM1/ALDH2/THBS1/EZR/EZR/MAPT/EZR/THBS2/CLDN1/CLDN1/NGFR/IGFBP3/PML/THBS1/THBS1/MAPT/MAPT/IGF2/MUC4/MUC4/MUC4/MUC4/MET/MMP1/FGFR1/FGFR1/FGFR1/FGFR1/MAPT/PIWIL1/NPY1R/MAPT/WT1/PLAU/EGFR/PIWIL1/PLAU/PLAU/ID1/ID1/ID1/ID1/ID1/ID1/ID1/ID1/ID1/ID1/ID1/ID1/ID1/MUC4/ALDH2/MAPT/APC/HRAS/PIWIL1/THBS2/MAPT/MAPT/EGFR/COL11A2/THBS1/THBS1/ERBB2/ERBB2/ERBB2/COL11A2/MUC4/PTX3/SLC2A1/EZR/EZR/CASP8/CASP8/CASP8/RASSF1/RASSF1/RASSF1/MTOR/MAPT/CDK3/CDK3/IGF1/IGF1/FGFR2/CRK/MCL1/MCL1/MCL1/MCL1/PARP1/IGF1R/MKI67/CDH1/IGFBP3/IGFBP3/IGFBP3/ABCB1/ABCB1/RAC1/RAC1/RAC1/PIWIL1/PIWIL1/MAPT/WT1/WT1/XBP1/XBP1/EDNRB/EDNRB/EDNRB/EDNRB/EDNRB/EDNRB/FGFR1/MTHFR/MTHFR/PML/PML/MUC4/MAPT/MAPT/FGFR2/FGFR2/FGFR2/FGFR2/THBS1/XBP1/THBS2/FGFR1/FGFR1/FGFR1/FGFR1/FGFR1/FGFR1/FGFR1/FGFR1/FGFR1/NFATC2/MCL1/MCL1/WT1/MCL1/MAPT/MAPT/NFATC2/NFATC2/MET/MET/GSTM4/ANPEP/ANPEP/XBP1/XBP1/PIWIL1/PIWIL1/PIWIL1/PIWIL1/PIWIL1/PIWIL1/PIWIL1/PIWIL1/PIWIL1/PIWIL1/PIWIL1/PIWIL1/PIWIL1/PIWIL1/PIWIL1/PIWIL1/PIWIL1/PIWIL1/MUC4/MET/MET/THBS1/THBS1/THBS1/MMP2/FES/THBS2/THBS2/XBP1/MUC4/MUC4/MUC4/MUC4/IGFBP3/IGFBP3/IGFBP3/IGFBP3/MAPT/MAPT/DRAM1/FGFR1/FGFR1/PIAS4/IGF1R/IGF1R/HRAS/THBS2/CREB3L2/NRG1/IGFBP3/IGFBP3/EZR/EZR/MUC4/MUC4/CDK6/CDK6/MAPT/IGFBP3/HRAS/THBS2/THBS2/THBS2/MUC4/MAPT/ASPSCR1/ASPSCR1/MAPT/MAPT/AURKA/XBP1/COL11A2/MUC4/MAPT/EDNRB/EDNRB/EDNRB/EDNRB/EDNRB/EDNRB/NFATC2/NFATC2/EDNRA/THBS2/THBS2/THBS2/RAC1/THBS2/MUC4/HRAS/HRAS/HRAS/HRAS/HRAS/EDNRB/EDNRB/PARP1/CAV1/CAV1/HRAS/PDGFRB/PDGFRB/MKI67/EDNRB/IGF1/IGF1/EDNRB/EDNRB/EDNRB/EDNRB/EDNRB/EDNRB/EDNRB/EDNRB/EDNRB/EDNRB/EDNRB/EDNRB/EDNRB/EDNRB/EDNRB/EDNRB/EDNRB/EDNRB/EDNRB/EDNRB/EDNRB/EDNRB/EDNRB/EDNRB/EDNRB/EDNRB/EDNRB/EDNRB/EDNRB/EDNRB/EDNRB/EDNRB/EDNRB/EDNRB/EDNRB/EDNRB/THBS2/THBS2/MUC4/MUC4/HRAS/ERBB3/LRP1/CTNNB1/CTNNB1/CTNNB1/CTNNB1/MLANA/ERBB2/ERBB2/ERBB2/ERBB2/ERBB2/MMP9/ERBB2/CDKN1A/THBS1/THBS1/THBS1/THBS1/THBS1/THBS1/THBS1/GAB1/GAB1/GAB1/GAB1/GAB1/GAB1/GAB1/GAB1/MUC4/COL11A2/NPM1/NPM1/NPM1/MAPT/EGFR/NGFR/THBS2/THBS2/MAPT/MCL1/ASPSCR1/ASPSCR1/ASPSCR1/ASPSCR1/ASPSCR1/ASPSCR1/ASPSCR1/MUC4/HRAS/HRAS/HRAS/NRG1/NRG1/NRG1/NRG1/NRG1/NRG1/NRG1/NRG1/NRG1/NRG1/NRG1/GSTM4/WT1/WT1/PML/CASP8/MTHFR/MTHFR/MTHFR/MTHFR/MTHFR/MTHFR/MTHFR/MTHFR/MTHFR/MTHFR/MTHFR/MUC4/CDH1/CDH1/CDH1/CDH1/CDH1/CDH1/CDH1/CDH1/CDH1/CDH1/CDH1/CDH1/CDH1/CDH1/CDH1/CDH1/CDH1/CDH1/CDH1/CDH1/CDH1/CDH1/NPY1R/NPY1R/NFATC2/FGFR2/GSTM4/MAPT/MAPT/SMARCB1/SMARCB1/BCL2/NGFR/MCL1/MCL1/MCL1/MCL1/NRG1/NRG1/MUC4/MUC4/MUC4/PML/CTNNB1/CTNNB1/CTNNB1/MCL1/MCL1/MCL1/MCL1/MCL1/MCL1/PROM1/THBS1/THBS1/THBS1/THBS1/MAPT/NFKB1/MAPT/MUC4/TNFSF10/TNFSF10/TNFSF10/TNFSF10/THBS1/IGFBP3/ANGPTL4/IGFBP3/MMP2/MMP2/MMP2/MMP2/MMP2/MMP2/MMP2/MMP2/MMP2/MMP2/MMP2/MMP2/MMP2/MMP2/MMP2/IGFBP3/RAC1/RAC1/CLDN7/THBS2/ALDH2/MCL1/MCL1/COL11A2/MUC4/IGF1R/MUC4/ERG/ERG/ERG/GAB1/MAPT/CDK3/CDK3/NKX2-2/NKX2-2/NKX2-2/NKX2-2/CDK6/CDK6/EGFR/LRP1/FES/MAPT/MAPT/MUC4/CRK/IGFBP3/MAPT/BRAF/BRAF/BRAF/CTNNB1/ID1/ID1/ID1/ID1/ID1/ID1/ID1/ID1/ID1/ID1/ID1/EDNRB/EDNRB/EDNRB/EDNRB/GAB1/GSTM4/NGFR/MAPT/ERBB2/ERBB2/MAPT/RASSF1/IGFBP3/NFKB1/NPM1/RAC1/RAC1/NRG1/NRG1/NRG1/NRG1/NRG1/NRG1/CTNNB1/ANGPTL4/ANGPTL4/ANGPTL4/ANGPTL4/ANGPTL4/RASSF1/ENG/CCNE1/MAPT/MAPT/MMP2/THBS1/IGF1R/IGF1R/VEGFC/VEGFC/VEGFC/VEGFC/MAPT/RAC1/FES/NCOA3/NCOA3/EDNRB/MMP2/MMP2/CTNNB1/CTNNB1/DRAM1/IGFBP3/THBS1/IGF1R/NFATC2/NFATC2/ERG/MAPT/MAPT/FGFR1/FGFR1/MET/MET/MUC4/MAPT/CDH1/MAPT/FGFR1/PLAU/MUC4/CREB3L1/MUC4/GAB1/MUC4/JAG1/ELAVL1/ELAVL1/ASPSCR1/COL11A2/PLAUR/EZR/EZR/EZR/EZR/EZR/SMARCB1/MAPT/IGFBP3/ERBB3/CTNNB1/CTNNB1/EDNRB/EDNRB/EDNRB/THBS1/ERBB3/IGFBP3/CDH1/NCOA3/FGFR2/XBP1/CDKN1A/CDKN1A/HRAS/CDKN2A/CDKN2A/THBS2/THBS2/COL11A2/ANGPTL4/MAPT/MUC4/THBS1/GAB1/CDKN1A/CDKN1A/MUC4/MKI67/MKI67/MKI67/MKI67/MAPT/ALDH2/MUC4/MAPT/MMP9/MAPT/CD82/ALDH2/THBS1/ELAVL1/CLDN1/CLDN1/NFATC2/MAPT/CLDN7/MCL1/MCL1/MCL1/MCL1/MCL1/MCL1/MCL1/MCL1/MCL1/ERG/ERBB2/MMP2/THBS1/THBS1/THBS1/THBS1/THBS1/THBS1/MAPT/CLDN1/CLDN1/CLDN1/IGFBP3/TERT/DRAM1/DRAM1/DRAM1/DRAM1/DRAM1/DRAM1/DRAM1/ERBB2/MCL1/EDNRA/EDNRA/DRAM1/PML/MAPT/MAPT/MMP1/MMP1/IGF1R/RAC1/RAC1/ATF1/ATF1/ATF1/ATF1/ATF1/ATF1/ATF1/ATF1/ATF1/ATF1/ATF1/ATF1/ATF1/ATF1/ATF1/ATF1/ATF1/SOD2/MAPT/TNFSF11/THBS1/MCL1/MCL1/LRP1/MTHFR/THBS1/THBS1/THBS1/THBS1/THBS1/THBS1/THBS1/THBS1/THBS1/THBS1/THBS1/THBS1/THBS1/THBS1/THBS1/THBS1/THBS1/THBS1/SNAI1/ANPEP/RAC1/RAC1/MUC4/MUC4/MAPT/MUC4/MTHFR/THBS2/EDNRB/EDNRB/MIR31/THBS2/ACKR3/EGFR/FES/HRAS/WT1/BCL2/MAPT/CDH1/NPY1R/CLDN7/IGFBP3/SLC2A1/ENG/MAPT/MUC4/MUC4/THBS2/THBS2/LATS1/FGFR1/ABCB1/FGFR1/FGFR1/FGFR1/MUC4/MAPT/IGFBP3/IGFBP3/CLDN7/PIK3CG/MUC4/CDH1/MAPT/MAPT/MAPT/THBS2/CREB3L2/CREB3L2/XBP1/XBP1/MAPT/NFATC2/MAPT/BCL2/CSPG4/PIWIL1/PIWIL1/PIWIL1/PIWIL1/PIWIL1/PIWIL1/PIWIL1/PIWIL1/PIWIL1/PIWIL1/PIWIL1/PIWIL1/PIWIL1/PIWIL1/PIWIL1/PIWIL1/PIWIL1/PIWIL1/PIWIL1/PIWIL1/PIWIL1/IGF2/IGF2/ALDH2/ALDH2/ALDH2/ALDH2/ALDH2/ALDH2/ALDH2/ALDH2/ALDH2/ALDH2/ALDH2/ALDH2/ALDH2/ALDH2/ALDH2/ALDH2/ALDH2/MET/CLDN7/EDNRB/EDNRB/EDNRB/BCL2/BCL2/ALDH2/ALDH2/ALDH2/ALDH2/ALDH2/ALDH2/CDKN1A/HRAS/HRAS/CD34/SMARCB1/ANGPTL4/MKI67/PTX3/PML/MAPT/MAPT/HRAS/CAV1/THBS1/THBS1/THBS1/ALDH2/LATS1/THBS2/CDK3/CREB3L2/MUC4/MUC4/SOD2/WT1/WT1/EDNRB/COL11A2/COL11A2/ERBB2/MCL1/MCL1/MCL1/MCL1/MCL1/MCL1/MCL1/MCL1/MCL1/MCL1/MCL1/MCL1/MSH2/MSH2/MSH2/MKI67/MKI67/EDNRB/PDGFRB/PDGFRB/CDK3/MCL1/MCL1/EGFR/EGFR/SPP1/RASSF1/MAPT/COL11A2/MUC4/WT1/SMARCB1/CLDN7/PIK3CG/CD82/MUC4/EGFR/MCL1/MCL1/MCL1/MCL1/MUC4/DRAM1/PROM1/NFKB1/MUC4/MAPT/EZR/EZR/EZR/EZR/EDNRB/THBS1/THBS1/THBS1/THBS1/MAPT/COL11A2/WT1/WT1/WT1/WT1/MTHFR/MTHFR/MTHFR/MTHFR/MTHFR/MTHFR/EGFR/NCAM1/MUC4/MAPT/MAPT/MAPT/MAPT/MAPT/MAPT/MAPT/MMP2/MMP2/MMP2/MMP2/MMP2/THBS1/THBS1/CASP8/CASP8/CASP8/CASP8/CASP8/MAPT/MKI67/WT1/WT1/WT1/WT1/WT1/WT1/WT1/WT1/WT1/WT1/WT1/WT1/WT1/WT1/WT1/WT1/WT1/MAPT/MAPT/ABCB1/ABCB1/CREB3L2/EGFR/EGFR/EGFR/EGFR/PIWIL1/MTHFR/RASSF1/COL11A2/COL11A2/COL11A2/MAPT/MAPT/MAPT/IGF2/ENG/MUC4/ERG/MUC4/MUC4/DRAM1/DRAM1/DRAM1/DRAM1/DRAM1/DRAM1/MKI67/CSPG4/HRAS/ERBB3/MUC4/THBS1/HRAS/IGF1R/XBP1/LRP1/WT1/MAPT/PLAUR/PLAUR/THBS2/THBS2/MAPT/ANGPTL4/ANGPTL4/FES/WT1/WT1/CDKN1A/CDKN1A/CLDN7/MAPT/MUC4/SMARCB1/NFATC2/CDK6/PDGFRA/PDGFRA/CLDN7/EDNRB/ABCB1/ABCB1/ABCB1/PDGFRA/PDGFRA/PDGFRA/PDGFRA/PDGFRA/CLDN1/COL11A2/PROM1/PROM1/MTHFR/MTHFR/CCNE1/EZR/EZR/MUC4/MUC4/COL11A2/COL11A2/COL11A2/COL11A2/PIWIL1/DRAM1/CD34/GSTM4/GSTM4/GSTM4/GSTM4/ALDH2/EGFR/THBS2/APC/ENG/MUC4/MUC4/MUC4/MUC4/WT1/NFATC2/MUC4/MUC4/GAB1/GAB1/GAB1/GAB1/GAB1/GAB1/THBS1/THBS1/THBS2/THBS2/THBS2/MAPT/MCL1/MCL1/EZR/MCL1/MCL1/MUC4/PROM1/CREB1/HRAS/SNAI1/THBS2/THBS2/THBS2/MAPT/MAPT/GSTM4/GSTM4/GSTM4/HRAS/MDM2/THBS1/THBS1/THBS1/MUC4/ALDH2/ALDH2/ALDH2/COL11A2/MAPT/ERG/ERG/PIWIL1/PIWIL1/MUC4/THBS1/LRP1/MCL1/MAPT/MUC4/RAC1/PROM1/PROM1/NPY1R/CD34/CD34/ANPEP/MTHFR/MAPT/MCL1/FGFR1/PML/IGFBP3/IGFBP3/EZR/EZR/EZR/EZR/EZR/EZR/EZR/EZR/EZR/EZR/PARP1/MUC4/MAPT/ERBB2/MCL1/MKI67/MKI67/IGFBP3/CASP8/CASP8/CASP8/CASP8/BCL2/MUC4/FGFR2/FGFR2/MTHFR/MUC4/MKI67/MAPT/HRAS/MAPT/MAPT/MMP2/EDNRB/MMP9/MSH2/THBS2/MTHFR/MTHFR/MTHFR/IGFBP3/TP53/GSTM4/MAPT/MAPT/MUC4/CAV1/DRAM1/MAPT/LRP1/CAV1/CLDN1/CLDN1/CD86/GAB1/GAB1/GAB1/GAB1/GAB1/CDH1/CDK6/CDK6/PARP1/EDNRB/EDNRB/EDNRB/EDNRB/EDNRB/EDNRB/MAPT/IGFBP3/CDK6/CDK6/MAPT/HRAS/HRAS/RASSF1/MAPT/MAPT/ANGPTL4/ANGPTL4/MTHFR/THBS1/IGFBP3/GAB1/GAB1/GAB1/GAB1/GAB1/GAB1/GAB1/GAB1/GAB1/GAB1/GAB1/GAB1/CSPG4/MAPT/MAPT/MAPT/MUC4/MUC4/EDNRB/MAPT/MAPT/NFATC2/FGFR1/FGFR1/RAC1/CTNNB1/MUC4/PLAU/MAPT/MAPT/MAPT/MAPT/MUC4/MAPT/MAPT/IGFBP3/ENG/ENG/ENG/CD82/GAB1/MAPT/COL11A2/CD82/IGF1R/RASSF1/WT1/IGFBP3/IGFBP3/MCL1/EGFR/EGFR/EGFR/EGFR/IGF1R/PROM1/MTHFR/EDNRB/EDNRB/FAU/MAPT/MAPT/CD82/EDNRB/EDNRB/EDNRB/MUC4/THBS2/THBS2/EZR/HDGF/DRAM1/DRAM1/MMP9/MAPT/SOD2/SOD2/SOD2/ALDH2/ALDH2/ALDH2/ALDH2/ALDH2/ALDH2/ALDH2/ALDH2/ALDH2/ALDH2/ALDH2/ALDH2/ALDH2/ALDH2/MCL1/MAPT/MMP9/THBS1/MUC4/MUC4/MUC4/MUC4/MUC4/PLAU/PLAU/CLDN7/CLDN7/CLDN7/ERBB2/ERBB2/ERBB2/ERBB2/MAPT/COL11A2/PML/MAPT/MUC4/MAPT/MAPT/MAPT/MAPT/MAPT/IGFBP3/IGFBP3/IGFBP3/MAPT/THBS2/THBS2/MMP2/MCL1/CLDN7/MAPT/MAPT/IGF2/MUC4/MMP2/ERG/ERG/RAC1/RAC1/RAC1/THBS1/THBS2/THBS2/THBS2/EGFR/PIWIL1/CLDN1/CLDN1/CLDN1/CLDN1/ERBB2/THBS1/FGFR2/MUC4/MUC4/NCAM1/COL11A2/GSTM4/GSTM4/MAPT/CCNE1/CCNE1/EZR/FGFR1/FGFR1/NCOA3/NCOA3/MMP2/MUC4/MUC4/FGFR1/PIK3CG/THBS1/MUC4/CDH1/MUC4/GAB1/GAB1/GAB1/GAB1/GAB1/GAB1/GAB1/GAB1/GAB1/GAB1/GAB1/GAB1/GAB1/GAB1/GAB1/GAB1/GAB1/GAB1/GAB1/GAB1/GAB1/EGFR/EGFR/WT1/WT1/WT1/MAPT/EDNRB/RASSF1/MAPT/FGFR1/FGFR1/FGFR1/FGFR1/NKX2-2/PROM1/PROM1/PROM1/MAPT/MAPT/ERG/MUC4/DRAM1/IGF1/IGF1/IGF1/IGF1/IGF1/IGF1/IGF1/CDH1/CASP8/THBS1/THBS1/THBS1/MUC4/MUC4/SMARCB1/MAPT/IGF1R/IGF1R/BCL2/BCL2/BCL2/SMARCB1/SMARCB1/HRAS/GAB1/GAB1/GAB1/GAB1/GAB1/ERBB2/ERBB2/ERBB2/ERBB2/MUC4/MUC4/WT1/WT1/MAPT/MAPT/GSTM4/COL11A2/SOD2/IGF1R/MAPT/CTNNB1/MCL1/RASSF1/MUC4/MUC4/MUC4/MUC4/MUC4/MUC4/ERG/THBS2/CDH1/EGFR/MAPT/MAPT/MAPT/DRAM1/DRAM1/DRAM1/CDH1/CDH1/CDH1/CDH1/CDH1/CDH1/CDH1/CDH1/CDH1/CDH1/CDH1/CDH1/CDH1/CDH1/CDH1/CDH1/CDH1/CDH1/CDH1/CDH1/CDH1/CDH1/CDH1/CDH1/CDH1/CDH1/CDH1/CDH1/CDH1/CDH1/CDH1/CDH1/CDH1/CDH1/CDH1/CDH1/CDH1/CDH1/CDH1/CDH1/CDH1/CDH1/CDH1/CDH1/CDH1/CDH1/MUC4/ACKR3/MCL1/MCL1/MCL1/MCL1/MCL1/MCL1/DRAM1/MAPT/MUC4/MMP2/ELAVL1/MUC4/MUC4/MUC4/THBS1/MMP2/IGF1R/SS18L1/CD82/MUC4/IGF1/IGF1/IGF1/IGF1/IGF1/IGF1/IGF1/IGF1/IGF1/IGF1/IGF1/IGF1/IGF1/IGF1/IGF1/IGF1/IGF1/IGF1/IGF1/IGF1/PROM1/PROM1/PROM1/PROM1/PROM1/PROM1/PROM1/IGF1/IGF1/IGF1/FGFR1/LRP1/ALDH2/NRG1/NRG1/THBS1/VEGFC/MAPT/HRAS/NFKB1/MAPT/FGFR1/FGFR1/FGFR1/FGFR1/CD82/GAB1/GAB1/MUC4/MMP9/CDK6/CDK6/CDK6/BMI1/BMI1/BMI1/BMI1/BMI1/SPP1/COL11A2/EZR/EZR/EZR/EZR/EZR/EZR/EZR/EZR/EZR/EZR/EZR/CD86/MUC4/MUC4/COL11A2/WT1/MAPT/THBS1/EDNRB/RAC1/IGF1R/ERBB2/ERBB2/THBS1/FES/FGFR1/IGF2/MUC4/PIK3CG/CD82/EDNRB/EDNRA/EDNRA/EDNRA/EDNRA/EDNRA/EDNRA/EDNRA/EDNRA/EDNRA/EDNRA/EDNRA/EDNRA/EDNRA/EDNRA/EDNRA/EDNRA/EDNRA/MUC4/ID1/MAPT/SOD2/PARP1/PARP1/PARP1/PARP1/PARP1/PARP1/PARP1/PARP1/PARP1/PARP1/PARP1/PARP1/MAPT/DRAM1/THBS1/THBS2/THBS2/PIWIL1/PIWIL1/WT1/CREB3L1/CASP8/RAC1/RAC1/HRAS/MAPT/MAPT/ERG/ERG/MUC4/PROM1/CREB1/CREB1/CREB1/PDGFRA/PDGFRA/PDGFRA/PDGFRA/PDGFRA/PDGFRA/PDGFRA/PDGFRA/PDGFRA/PDGFRA/PDGFRA/PDGFRA/PDGFRA/ACKR3/ACKR3/ACKR3/CD82/MAPT/MAPT/EZR/FES/CD82/IGF2/CDK6/SPP1/RASSF1/CDKN2A/WT1/WT1/HRAS/MAPT/THBS1/COL11A2/COL11A2/CAV1/EDNRB/EDNRB/MAPT/MAPT/SP1/SP1/SP1/SP1/IGFBP3/CD82/MTHFR/EZR/EZR/EZR/EZR/EZR/EZR/EZR/CD82/PROM1/CCNE1/ALDH2/ALDH2/ALDH2/MTHFR/NKX2-2/EGFR/THBS2/THBS2/MUC4/IGFBP3/IGFBP3/THBS1/COL11A2/ALDH2/ALDH2/ALDH2/ALDH2/ALDH2/VEGFC/VEGFC/VEGFC/VEGFC/CSPG4/CSPG4/ERBB3/CDH1/CDH1/CDH1/CDH1/CDH1/CDH1/CDH1/CDH1/MUC4/VEGFC/MAPT/MAPT/MAPT/MAPT/MAPT/MAPT/MAPT/MAPT/MAPT/MAPT/MAPT/MAPT/NFATC2/NFATC2/PARP1/MUC4/MUC4/MUC4/MUC4/VEGFC/CRK/MCL1/COL11A2/COL11A2/MTHFR/MTHFR/MUC4/MUC4/MAPT/COL11A2/NRG1/MDM2/HRAS/CASP8/PROM1/PROM1/MAPT/FLI1/FLI1/FLI1/FLI1/FLI1/FLI1/FLI1/MMP9/NPY1R/LRP1/CD82/MUC4/MAPT/MAPT/MMP2/MUC4/WT1/PIWIL1/FGFR2/FGFR2/MAPT/SPP1/SPP1/CD82/RAC1/RAC1/PIWIL1/RAC1/CD86/CD86/CD86/CD86/MAPT/MAPT/MAPT/EZR/EZR/EZR/EZR/EZR/EZR/EZR/MKI67/CDKN1A/THBS1/RASSF1/CDH1/CD82/MUC4/PLAU/PLAU/PLAU/PLAU/PLAU/PLAU/PLAU/PLAU/PLAU/PLAU/PLAU/PLAU/PLAU/PLAU/PLAU/RAC1/BCL2/CD82/PARP1/NFATC2/NFATC2/HRAS/MAPT/MAPT/MAPT/MAPT/MAPT/MUC4/MUC4/EGFR/MMP2/MMP2/LRP1/THBS1/BCL2/EZR/MUC4/THBS1/VEGFC/VEGFC/VEGFC/VEGFC/VEGFC/VEGFC/VEGFC/VEGFC/VEGFC/CD82/DRAM1/GAB1/GAB1/MUC4/THBS2/VEGFC/HRAS/RAC1/NRG1/NRG1/NRG1/NFATC2/JAG1/MUC4/MUC4/THBS1/THBS1/THBS1/MMP2/SOD2/SOD2/CREB3L2/CREB3L2/ERG/COL11A2/CDKN1A/CDKN1A/CDKN1A/CDKN1A/CDKN1A/CDKN1A/IGFBP3/MCL1/EDNRB/CSPG4/CLDN1/FGFR1/DRAM1/DRAM1/DRAM1/DRAM1/DRAM1/MIR31/MAPT/MCL1/PARP1/THBS1/EDNRB/EDNRB/EDNRB/EDNRB/EDNRB/EDNRB/EDNRB/EDNRB/EDNRB/CRK/MCL1/IGFBP3/IGFBP3/ERBB2/MUC4/CD86/IGF1R/NFATC2/ALDH2/ALDH2/ALDH2/ALDH2/ALDH2/ALDH2/ALDH2/ALDH2/ALDH2/ALDH2/ALDH2/ALDH2/MAPT/MUC4/SLC2A1/FES/FES/VEGFC/VEGFC/VEGFC/VEGFC/ERBB2/MLANA/SP1/SP1/CRK/RAC1/NKX2-2/CD82/HRAS/EZR/EDNRB/EDNRB/EDNRB/EDNRB/EDNRB/EDNRB/EDNRB/EDNRB/EDNRB/EDNRB/EDNRB/EDNRB/EDNRB/MUC4/THBS2/THBS2/NGFR/AXL/AXL/AXL/EDNRB/EDNRB/MUC4/MUC4/THBS2/THBS2/THBS2/MTHFR/GAB1/AXL/MAPT/MAPT/EZR/COL11A2/COL11A2/MAPT/WT1/WT1/FES/MAPT/MAPT/MAPT/PROM1/HRAS/CDK6/MMP9/WT1/DRAM1/HRAS/MMP2/CSPG4/PIAS4/MCL1/MCL1/MUC4/MUC4/PIWIL1/NFATC2/HRAS/MUC4/MAPT/GAB1/GAB1/GAB1/GAB1/GAB1/GAB1/GAB1/GAB1/GAB1/GAB1/GAB1/GAB1/GAB1/GAB1/GAB1/GAB1/GAB1/GAB1/XBP1/MTHFR/MUC4/DRAM1/DRAM1/DRAM1/DRAM1/DRAM1/DRAM1/DRAM1/DRAM1/DRAM1/DRAM1/DRAM1/DRAM1/DRAM1/DRAM1/DRAM1/DRAM1/DRAM1/DRAM1/DRAM1/DRAM1/DRAM1/DRAM1/CLDN1/CLDN1/CLDN1/CLDN1/CLDN1/CLDN1/MUC4/MUC4/DRAM1/FLI1/EDNRB/EDNRB/EDNRB/EDNRB/EDNRB/RAC1/RAC1/RAC1/EZR/MAPT/THBS1/THBS1/THBS1/THBS1/THBS1/NPM1/NPM1/NPM1/NPM1/NPM1/NPM1/NFATC2/IGF1R/PARP1/PARP1/PARP1/PARP1/PARP1/PARP1/PARP1/PARP1/PARP1/PARP1/PARP1/PARP1/PARP1/PARP1/PARP1/PARP1/PARP1/PARP1/MAPT/GAB1/MMP2/CD82/MUC4/MUC4/ANGPTL4/EDNRB/EDNRB/EDNRB/EDNRB/EDNRB/THBS2/JAG1/ANGPTL4/MUC4/MUC4/MUC4/ACKR3/COL11A2/MUC4/MUC4/CDK6/CLDN1/CLDN1/NFATC2/NFKB1/IGF1R/MUC4/ALDH2/SMARCB1/SMARCB1/ERBB3/VEGFC/VEGFC/VEGFC/VEGFC/VEGFC/VEGFC/VEGFC/VEGFC/VEGFC/MAPT/NFATC2/CDK6/CDK6/CDK6/CDK6/CDK6/CDK6/CDK6/THBS1/ERG/ERG/MAPT/WT1/WT1/WT1/WT1/WT1/WT1/WT1/EDNRB/EDNRB/EDNRB/MET/NRG1/NRG1/HRAS/MUC4/MUC4/MUC4/MUC4/MUC4/MUC4/MUC4/MUC4/MUC4/MUC4/MUC4/MUC4/MUC4/GAB1/IGFBP3/IGFBP3/IGFBP3/MAPT/RASSF1/MET/MLANA/PLAUR/SMARCB1/PML/MAPT/THBS1/MAPT/THBS1/MAPT/EGFR/HRAS/GSTM4/COL11A2/COL11A2/IGF1R/CLDN7/MTHFR/EDNRB/CD82/CSPG4/CREB1/CREB1/CREB1/CREB1/CREB1/MIR31/BCL2/GAB1/MKI67/MKI67/MKI67/MAPT/MAPT/MUC4/MUC4/GAB1/HDGF/RAC1/NFATC2/MTHFR/MDM4/MKI67/MKI67/MKI67/MKI67/MKI67/MKI67/MKI67/MKI67/MKI67/CSPG4/CSPG4/CSPG4/WT1/EZR/EGFR/HRAS/HRAS/HRAS/HRAS/MUC4/MAPT/ACKR3/NPY1R/FLI1/MAPT/MAPT/BRAF/BRAF/IGF1/IGF1/IGF1/IGF1/IGF1/IGF1/IGF1/IGF1/IGF1/IGF1/IGF1/IGF1/IGF1/IGF1/IGF1/ALDH2/ALDH2/ALDH2/ALDH2/ALDH2/ALDH2/ALDH2/ALDH2/ALDH2/ALDH2/ALDH2/ALDH2/ALDH2/ALDH2/MUC4/EDNRB/MAPT/EZR/EZR/NPY1R/NPY1R/NPY1R/MCL1/MET/MET/THBS1/PLAU/PLAU/PLAU/MAPT/MAPT/EZR/MAPT/NFATC2/NFATC2/NFATC2/NFATC2/GSTM4/NCOA3/NCOA3/EDNRB/MMP9/MAPT/MUC4/MAPT/CDH1/CDH1/CDH1/CDH1/MAPT/DRAM1/EGFR/NPY1R/APC/MMP9/MUC4/MAPT/MAPT/FES/MAPT/CREB1/CLDN1/CLDN1/GAB1/COL11A2/COL11A2/COL11A2/MKI67/MAPT/GAB1/GAB1/GAB1/COL11A2/COL11A2/COL11A2/COL11A2/COL11A2/COL11A2/COL11A2/ANGPTL4/ANGPTL4/ANGPTL4/ANGPTL4/ANGPTL4/ANGPTL4/ANGPTL4/ANGPTL4/ANGPTL4/ANGPTL4/ANGPTL4/ANGPTL4/CDH1/CDH1/CDH1/CDH1/CDH1/CDH1/CDH1/MAPT/MUC4/MUC4/PIK3CG/PDGFRA/PDGFRA/PDGFRA/CDK6/MUC4/CSPG4/IGFBP3/MAPT/THBS2/PROM1/MUC4/MMP2/ANGPTL4/MUC4/THBS1/THBS1/THBS1/MAPT/MUC4/MAPT/CSPG4/SMARCB1/MCL1/CTNNB1/HRAS/ATF1/RASSF1/MAPT/MAPT/RAC1/MAPT/THBS2/THBS1/MUC4/CDK6/IGF2/MAPT/PARP1/FGFR1/FGFR1/FGFR1/MKI67/THBS1/THBS1/THBS1/THBS1/THBS1/THBS1/MUC4/MCL1/MCL1/ALDH2/NPM1/THBS1/GAB1/GAB1/MUC4/NPM1/SMARCB1/MAPT/PROM1/CD82/WT1/WT1/EDNRB/EDNRB/EDNRB/EDNRB/ERBB2/ERBB2/ERBB2/ERBB2/ERBB2/ERBB2/ERBB2/ERBB2/ERBB2/ERBB2/ERBB2/ERBB2/THBS1/THBS1/THBS1/THBS1/THBS1/THBS1/THBS1/WT1/COL11A2/EZR/NCAM1/MUC4/MUC4/GAB1/GAB1/GAB1/NPY1R/NPY1R/MMP2/HRAS/MAPT/ERG/THBS2/MAPT/RAC1/RAC1/THBS1/MET/COL11A2/MUC4/MUC4/MUC4/THBS1/THBS1/GSTM4/CDKN2A/MAPT/NFKB1/EDNRB/MUC4/NFKB1/CD86/CD86/CD86/CD86/EDNRB/MUC4/SOD2/ANGPTL4/ANGPTL4/ANGPTL4/ANGPTL4/COL11A2/IGFBP3/CREB3L1/CD82/CD82/CD82/WT1/SOD2/SOD2/CDK3/CDK3/THBS2/THBS2/THBS2/NPM1/NPM1/NPM1/NPM1/NPM1/RASSF1/VEGFC/IGF2/NGFR/EZR/EZR/EZR/EZR/EZR/EZR/EZR/EZR/ANGPTL4/ANGPTL4/ANGPTL4/ANGPTL4/ANGPTL4/MUC4/THBS2/THBS2/THBS2/JAG1/JAG1/CREB3L2/MAPT/THBS1/MUC4/SPP1/MMP9/MAPT/ALDH2/ALDH2/ALDH2/ALDH2/ALDH2/ALDH2/ALDH2/ALDH2/NCOA3/MUC4/RAC1/RAC1/NPM1/NPM1/MUC4/FAU/CD34/MUC4/MKI67/MKI67/MKI67/COL11A2/CD34/MAPT/LRP1/PROM1/ANG/ANG/MAPT/EDNRB/CREB3L1/IGF2/SLC2A1/DRAM1/CDC25A/RAC1/NKX2-2/RAC1/RAC1/THBS1/THBS1/THBS1/THBS1/ACKR3/IGF2/WT1/WT1/FGFR1/MUC4/MUC4/MMP2/MMP2/ALDH2/COL11A2/JAG1/HRAS/SPP1/PIWIL1/MUC4/PROM1/HRAS/HRAS/HRAS/HRAS/HRAS/HRAS/HRAS/HRAS/HRAS/HRAS/HRAS/GSTM4/BCL2/MCL1/AURKA/NFKB1/SOD2/SOD2/SOD2/SOD2/SOD2/SOD2/MUC4/MUC4/XBP1/CAV1/THBS1/THBS1/HRAS/HRAS/HRAS/HRAS/CAV1/MKI67/VEGFC/MUC4/MUC4/MUC4/THBS1/DRAM1/DRAM1/DRAM1/LRP1/RAC1/EZR/EZR/EZR/EZR/EZR/THBS1/CSPG4/THBS2/GAB1/IGFBP3/RAC1/MUC4/THBS1/CDK6/CDK6/ERBB2/SLC2A1/SLC2A1/SLC2A1/SLC2A1/SLC2A1/SLC2A1/WT1/WT1/WT1/WT1/WT1/WT1/WT1/WT1/WT1/WT1/WT1/CD34/CD34/MKI67/ACKR3/ACKR3/ACKR3/ACKR3/ACKR3/ACKR3/ACKR3/ACKR3/APC/MAPT/RASSF1/SMARCB1/SMARCB1/IGFBP3/GAB1/CLDN1/LRP1/FES/THBS2/THBS2/CDK3/CDK3/CDK3/HRAS/HRAS/SOD2/SOD2/SOD2/SOD2/MAPT/MAPT/MAPT/MAPT/ERG/ALDH2/VEGFC/VEGFC/VEGFC/VEGFC/VEGFC/VEGFC/VEGFC/VEGFC/VEGFC/VEGFC/CDK6/CASP8/THBS1/EZR/EZR/EZR/CD82/THBS1/THBS1/THBS1/MAPT/LRP1/THBS2/FES/VEGFC/HRAS/HRAS/RAC1/RAC1/RAC1/RAC1/THBS1/MAPT/MTHFR/DRAM1/MAPT/MAPT/PDGFRB/SOD2/SOD2/FGFR1/FGFR1/FGFR1/FGFR1/FGFR1/FGFR1/FGFR1/FGFR1/FGFR1/CAV1/IGF2/MAPT/HRAS/MAPT/ERBB2/ERBB2/ERBB2/ERBB2/ERBB2/ERBB2/EZR/EZR/EZR/EZR/EZR/EZR/MKI67/ERBB2/WT1/MUC4/HRAS/MET/COL11A2/PML/PML/SOD2/COL11A2/IGFBP3/THBS1/MAPT/MAPT/FGFR2/THBS1/CREB3L1/IGF1R/WT1/MAPT/ERBB2/ERBB2/THBS1/AXL/AXL/RASSF1/RASSF1/CDK6/SOD2/CAV1/FLI1/CDH1/CDH1/THBS1/THBS1/THBS1/CDK3/CDK3/CDK3/MUC4/CDH1/THBS2/THBS2/MMP2/MMP2/MMP2/MMP2/MMP2/MMP2/MMP2/MMP2/MMP2/MMP2/COL11A2/CD82/IGFBP3/IGFBP3/MCL1/FES/MTHFR/THBS2/THBS2/CD86/CD86/CD86/HRAS/NRG1/NRG1/MIR31/MIR31/CSPG4/BCL2/BCL2/BCL2/BCL2/ENG/IGFBP3/IGFBP3/IGFBP3/CD82/ERG/CSPG4/BCL2/RAC1/THBS1/THBS1/THBS1/IGF1/THBS2/SOD2/MAPT/MAPT/CLDN7/MIR31/ANGPTL4/RAC1/CDK6/MUC4/EDNRB/EDNRB/EDNRB/EDNRB/EDNRB/EDNRB/EDNRB/EDNRB/EDNRB/EDNRB/EDNRB/EDNRB/EDNRB/NKX2-2/NFATC2/NFATC2/EDNRB/WT1/MDM2/SMARCB1/CDK6/PML/THBS1/COL11A2/CD82/NKX2-2/THBS1/MAPT/GAB1/MAPT/RASSF1/RASSF1/RASSF1/RASSF1/RASSF1/RASSF1/RASSF1/EGFR/EGFR/EZR/EZR/EZR/EZR/EZR/EZR/EZR/EZR/EZR/EZR/MUC4/MKI67/NGFR/ERBB2/EZR/HRAS/HRAS/HRAS/FGFR2/GSTM4/COL11A2/THBS1/THBS1/THBS1/THBS1/THBS1/THBS1/THBS1/THBS1/THBS1/THBS1/THBS1/THBS1/THBS1/GAB1/GAB1/NFATC2/NFATC2/NFATC2/FLI1/FLI1/NPY1R/PIAS4/PIAS4/PIAS4/PIAS4/PIAS4/MMP9/MAPT/MAPT/MAPT/MAPT/MAPT/MAPT/NGFR/MET/MET/THBS1/THBS1/FES/PARP1/PARP1/PARP1/PARP1/PARP1/PARP1/PARP1/PARP1/PARP1/PARP1/PARP1/PARP1/MMP9/RAC1/RAC1/RAC1/RAC1/MUC4/GAB1/GAB1/WT1/WT1/WT1/RASSF1/GAB1/CLDN7/MTHFR/MTHFR/MTHFR/VEGFC/MUC4/GAB1/HRAS/MAPT/MAPT/BIRC5/WT1/PTX3/SMARCB1/SMARCB1/SMARCB1/SMARCB1/IGFBP3/IGFBP3/EDNRB/COL11A2/CLDN7/PML/CDK6/CDK6/CDK6/CDK6/EDNRB/CSPG4/MAPT/IGFBP3/ALDH2/CLDN1/WT1/IGFBP3/IGFBP3/IGFBP3/NFATC2/COL11A2/MUC4/CLDN7/CLDN7/CAV1/CAV1/FGFR1/FGFR1/FGFR1/FGFR1/FES/PIAS4/LRP1/PML/EDNRB/CRK/THBS1/THBS1/THBS1/THBS1/RAC1/CDK6/CDK6/CDK6/EDNRB/MUC4/MAPT/THBS1/MUC4/CDK3/CDK3/SMARCB1/WT1/MAPT/MUC4/MAPT/MUC4/THBS1/CDH1/THBS2/THBS2/THBS2/ALDH2/HRAS/HRAS/HRAS/HRAS/HRAS/EDNRB/PROM1/PROM1/CDK6/EZR/MAPT/WT1/CD34/CD34/EGFR/MAPT/COL11A2/COL11A2/COL11A2/COL11A2/COL11A2/COL11A2/COL11A2/COL11A2/COL11A2/COL11A2/COL11A2/CD82/FES/ALDH2/EGFR/NPY1R/SMARCB1/ATF1/ATF1/ATF1/ATF1/ATF1/ALDH2/ALDH2/ALDH2/ALDH2/ALDH2/ALDH2/ALDH2/ALDH2/ALDH2/ALDH2/MTHFR/CDK3/MCL1/COL11A2/ALDH2/ALDH2/ALDH2/ALDH2/THBS1/MCL1/MCL1/ERBB2/ERBB2/ERBB2/ERBB2/CSPG4/GAB1/GAB1/GAB1/GAB1/EDNRB/EDNRB/EDNRB/EDNRB/EZR/EZR/EZR/EZR/EZR/FGFR1/FGFR1/FGFR1/THBS2/ERG/ERG/ERG/ERG/MUC4/ERBB2/MSH2/MTHFR/MTHFR/MTHFR/GSTM4/GAB1/GAB1/GAB1/CD82/SLC2A1/MAPT/THBS1/COL11A2/EZR/EZR/WT1/WT1/WT1/WT1/ACKR3/CD82/MAPT/MKI67/THBS2/EGFR/EGFR/PARP1/PARP1/PARP1/PARP1/PARP1/PARP1/PARP1/PARP1/PARP1/PARP1/PARP1/PARP1/PARP1/PARP1/PARP1/PARP1/PARP1/PARP1/PARP1/PARP1/PARP1/PARP1/PARP1/PARP1/PARP1/RAC1/GAB1/GAB1/GAB1/ERG/GAB1/THBS2/COL11A2/COL11A2/COL11A2/IGFBP3/ID1/ID1/ID1/ID1/MAPT/MAPT/MET/MUC4/IGF2/MMP2/NFATC2/NFATC2/HRAS/HRAS/MUC4/MUC4/IGFBP3/IGFBP3/SMARCB1/SMARCB1/MCL1/FGFR1/MMP2/MMP2/CSPG4/THBS1/THBS1/CDK6/PDGFRA/IGFBP3/IGFBP3/HRAS/PROM1/PROM1/CSPG4/CTNNB1/CTNNB1/BRAF/MTHFR/MAPT/ENG/MUC4/MUC4/MUC4/IGF1R/MAPT/THBS2/CTNNB1/CTNNB1/CTNNB1/MAPT/MAPT/COL11A2/SOD2/HRAS/HRAS/HRAS/HRAS/CDK3/CDK3/CDK3/THBS1/MUC4/CLDN7/PDGFRB/HRAS/MUC4/NPY1R/MMP2/MMP2/CD82/GAB1/GAB1/GAB1/GAB1/GAB1/GAB1/GAB1/GAB1/GAB1/GAB1/COL11A2/MAPT/PIAS4/THBS1/THBS1/NPM1/MAPT/CDK6/VEGFC/MAPT/CDK3/COL11A2/PIAS4/AURKA/AURKA/MAPT/BIRC5/PIWIL1/MUC4/MUC4/MUC4/MUC4/MUC4/MUC4/MTHFR/MAPT/WT1/WT1/WT1/PDGFRA/CD86/CD86/CD86/CD86/CAV1/EDNRB/EDNRB/EDNRB/MAPT/MAPT/MMP2/DRAM1/DRAM1/DRAM1/DRAM1/DRAM1/DRAM1/DRAM1/DRAM1/RAC1/IGFBP3/CLDN7/FES/FES/MAPT/AXL/MUC4/THBS1/MAPT/EDNRB/EDNRB/EDNRB/COL11A2/COL11A2/THBS2/IGF1R/IGF1R/IGF1R/IGF1R/IGF1R/WT1/SOD2/EGFR/EZR/EZR/EZR/EZR/APC/SMARCB1/CD82/CREB3L1/CRK/IGFBP3/IGFBP3/IGFBP3/IGFBP3/IGFBP3/IGFBP3/IGFBP3/RAC1/RAC1/MUC4/MAPT/MAPT/ERG/ERG/ERG/ERG/ERG/ERG/ERG/MUC4/TERT/ALDH2/ALDH2/ALDH2/ALDH2/ALDH2/ALDH2/ALDH2/ALDH2/ALDH2/ALDH2/MAPT/CRK/MMP2/MMP2/MMP2/MMP2/MMP2/IGF1R/RASSF1/RASSF1/MAPT/MAPT/MMP2/COL11A2/CLDN1/CLDN1/CLDN1/ABCB1/ABCB1/ABCB1/ABCB1/ABCB1/GSTM4/GSTM4/GSTM4/WT1/WT1/WT1/NGFR/RAC1/RAC1/RAC1/RAC1/RAC1/RAC1/MAPT/MUC4/MUC4/WT1/WT1/WT1/ABCB1/MAPT/THBS1/PDGFRB/MAPT/DRAM1/ALDH2/SOD2/SOD2/SOD2/SOD2/GAB1/IGFBP3/IGFBP3/HRAS/HRAS/LRP1/FLI1/MUC4/NFATC2/IGF1R/MMP2/MMP2/MMP2/MUC4/MAPT/ERBB2/ERBB2/ERBB2/ERBB2/SOD2/MUC4/SLC2A1
DOID:3963	thyroid carcinoma	144	0.907151	1.15975	1.21699e-09	1.44388e-09		923482	tags=19%, list=18%, signal=16%	NRCAM/NRCAM/NRCAM/NRCAM/HLA-C/RXRA/RXRA/RXRA/RXRA/RXRA/RXRA/RXRA/RXRA/RXRA/RXRA/RXRA/RXRA/RXRA/RXRA/RXRA/RXRA/RXRA/CTSB/HLA-C/MET/EGFR/SNAI1/SNAI1/TXN/RPL15/KIAA1671/NRCAM/MET/MET/PTPRJ/NUPR1/NUPR1/NUPR1/NUPR1/NUPR1/NUPR1/NUPR1/NUPR1/THBS1/CTSB/CTSB/DHRS3/ENPP2/ENPP2/ENPP2/CTSB/THBS1/AKT1/CTSB/EGF/NRCAM/THBS1/THBS1/KIAA1671/TG/EXOSC7/DIO2/NRCAM/NRCAM/NUPR1/NUPR1/RXRG/RXRG/HRAS/HRAS/HRAS/HRAS/HRAS/CTSB/FHIT/TNFRSF13B/MMP2/MMP2/RXRA/THBS1/PTPRJ/NUPR1/P2RX7/THBS1/TPO/PTPRJ/TG/PPP1R16A/LRP1/LRP1/LRP1/CTSB/CTSB/TNFRSF13B/MFF/FN1/RUNX2/RUNX2/RUNX2/RUNX2/RUNX2/RUNX2/RUNX2/RUNX2/NRCAM/TPO/TPO/CTSB/CTSB/RET/RET/CTSB/MUC1/P2RX7/CTSB/LGALS3/LGALS3/LGALS3/NRCAM/LGALS3/NRCAM/NRCAM/NRCAM/MMP2/NRCAM/NRCAM/NRCAM/NRCAM/NRCAM/NRCAM/PTPRJ/PTPRJ/PTPRJ/PTPRJ/CCDC6/CCDC6/ERC1/RXRA/CTSB/FHIT/CTSB/CTSB/CTSB/EXOSC7/EXOSC7/EXOSC7/EXOSC7/EXOSC7/THBS1/EGFR/NACA/NACA/NACA/NACA/NACA/MMP2/THRB/CTNNB1/KIAA1671/KIAA1671/CTSB/PAX8/PAX8/EGF/EGF/EGF/EGF/PTK2/DHRS3/MT1G/PAX8/CLDN1/ERC1/ERC1/ERC1/PTPRJ/PTPRJ/ENPP2/RAP1A/PTK2/THBS1/SMAD7/ENPP2/PTK2/ERC1/RAP1A/KIAA1671/KIAA1671/NFKB1/PTPRJ/ATM/HRAS/HRAS/ERC1/NTRK1/NTRK1/NTRK1/NTRK1/NTRK1/NTRK1/NTRK1/MTHFR/PTK2/CTSB/PTPRJ/VEGFC/VEGFC/VEGFC/VEGFC/VEGFC/VEGFC/VEGFC/VEGFC/VEGFC/VEGFC/CCDC6/NRCAM/CTSB/CTNNB1/PAX8/PTPRJ/PTPRJ/LGALS3/CTSB/CTSB/CTSB/CTSB/TGFA/TGFA/TGFA/TGFA/TGFA/TGFA/TGFA/TGFA/CLDN1/MAPK8/CTSB/LRP1/PTK2/PTK2/PTK2/PTK2/PTK2/PTK2/MMP2/FN1/FN1/FN1/FN1/CTSB/CREB3L2/P2RX7/THBS1/THBS1/THBS1/THBS1/THBS1/THBS1/THBS1/THBS1/THBS1/THBS1/THBS1/THBS1/THBS1/THBS1/THBS1/THBS1/THBS1/THBS1/THBS1/THBS1/THBS1/THBS1/THBS1/THBS1/THBS1/THBS1/THBS1/THBS1/THBS1/THBS1/THBS1/THBS1/THBS1/THBS1/THBS1/THBS1/THBS1/THBS1/THBS1/THBS1/THBS1/PAX8/PAX8/PAX8/PAX8/PAX8/PAX8/PAX8/PAX8/PAX8/PAX8/PAX8/PAX8/PAX8/PAX8/PPP1R16A/RXRG/RXRG/RXRG/HLA-C/CCDC6/CCDC6/CCDC6/CCDC6/MTHFR/FHIT/FHIT/ZFP36L2/CTNNB1/CTSB/HLA-C/KIAA1671/ITGB4/ERC1/KIAA1671/KIAA1671/ITGB4/P2RX7/P2RX7/P2RX7/P2RX7/P2RX7/ERC1/GSTM1/FHIT/PAX8/PAX8/ESR2/ERC1/ERC1/ITGB4/THBS1/THBS1/WNT5A/FN1/TGFA/PTK2/RPL7/NRCAM/NRCAM/PTPRJ/BSG/PAX8/CCDC6/CCDC6/CCDC6/CTSB/EGFR/EGFR/MAPK8/RPL15/CTSB/RHOB/TPO/TPO/TPO/TPO/EGFR/EGFR/CTSB/MMP2/MMP2/EFCAB5/TPO/TPO/WNT5A/ESR2/ATM/MMP2/MMP2/MMP2/LGALS3/LGALS3/LGALS3/LGALS3/LGALS3/LGALS3/LGALS3/TG/TG/PAX8/PAX8/PAX8/PAX8/PAX8/CCDC6/MMP9/TEK/TG/SPP1/MAPK8/ERC1/NRCAM/CTSB/ITCH/TG/FN1/FN1/FN1/PTK2/PTK2/TEK/MMP9/SMAD7/CLDN1/PIK3CA/CTSB/RUNX2/CTSB/TPO/MKI67/LRP1/TP53INP1/TP53INP1/TP53INP1/TP53INP1/ERC1/MTHFR/MTHFR/MTHFR/MTHFR/MTHFR/MTHFR/MTHFR/MTHFR/MTHFR/MTHFR/MTHFR/CLDN1/CTSB/ERC1/EGFR/TNFRSF13B/TNFRSF13B/TNFRSF13B/EGF/ERC1/ITGA6/ENPP2/KIAA1671/KIAA1671/KIAA1671/KIAA1671/CREB3L2/MAPK8/TP53INP1/NRCAM/NRCAM/NRCAM/NRCAM/P2RX7/P2RX7/P2RX7/CTSB/HRAS/NAA15/THBS1/THBS1/ERC1/NAA15/NAA15/NAA15/THBS1/THBS1/RHOB/TNFRSF13B/AKT1/EZH2/TG/FLT1/CTSB/ERC1/TPO/MDM2/MDM2/MDM2/MDM2/TG/RUNX2/NRCAM/NRCAM/NRCAM/NRCAM/CTSB/FN1/KIAA1671/KIAA1671/KIAA1671/KIAA1671/KIAA1671/KIAA1671/KIAA1671/TG/TFRC/TFRC/HRAS/HRAS/PLAU/WNT5A/WNT5A/WNT5A/WNT5A/WNT5A/WNT5A/WNT5A/PTPRJ/NRCAM/CTSB/CTSB/CTSB/ERC1/TG/MMP2/FAS/THBS1/PTK2/TF/HLA-C/HLA-C/MET/MET/MET/MET/MET/MET/NRCAM/CTSB/CTSB/RPL7/RPL7/CTSB/TG/ATM/ATM/ATM/ATM/HRAS/ITCH/FN1/FN1/FN1/FN1/PRDX1/PRDX1/TGFB3/TGFB3/PRDX1/TF/CCDC6/CCDC6/TG/TG/MAPK8/MAPK8/MAPK8/MAPK8/PAX8/PAX8/PAX8/PAX8/TEK/BSG/BSG/CTSB/ANGPT1/CTSB/ITGB4/ITGB4/ITGB4/ITGB4/ITGB4/ITGB4/ITGB4/ITGB4/NCAM1/AKT1/APC/APC/APC/APC/APC/APC/APC/CTSB/ITGB4/CREB3L2/PAX8/PTK2/ESR2/ERC1/PTK2/PTK2/PTPRJ/PTPRJ/PTPRJ/PTPRJ/PTPRJ/WNT5A/TEK/VEGFC/VEGFC/TG/RHOB/RHOB/RHOB/RHOB/MMP2/HRAS/HRAS/HRAS/CTSB/CTSB/CTSB/TG/EGFR/EGFR/TP53INP1/CCDC6/LGALS3/LGALS3/THRB/BSG/ITGB4/ITGB4/ITGB4/ITGB4/THBS1/TNFRSF13B/RXRA/NAA15/NAA15/TP53INP1/TP53INP1/TP53INP1/MTHFR/TGFB3/HRAS/FN1/FN1/CTSB/CTSB/KRAS/PTK2/PTK2/PTK2/PTK2/PTK2/PTK2/PTK2/PTK2/PTK2/PTK2/PTK2/PTK2/PTK2/PTK2/PTK2/PTK2/PTK2/PTK2/PTK2/PTK2/PTK2/PTK2/PTK2/PTK2/PTK2/PTK2/PTK2/PTK2/PTK2/PTK2/PTK2/PTK2/PTK2/PTK2/PTK2/PTK2/PTK2/PTK2/PTK2/WNT5A/FHIT/P2RX7/CTSB/CTSB/ERC1/ITGB4/TGFB3/FN1/EGFR/NRCAM/NRCAM/NRCAM/NRCAM/NRCAM/KIAA1671/THBS1/EXOSC7/NUPR1/ITGB4/S100A6/S100A6/HRAS/BCL2/CDKN1A/TEK/TP53INP1/ZFP36L2/FN1/HRAS/EFCAB5/ITGB4/P2RX7/LRP1/RAP1A/HRAS/ZFP36L2/NRCAM/CCDC6/PTPRJ/PPARG/PPARG/FN1/TG/RET/PTK2/PTK2/PTK2/PTK2/PTK2/PTK2/MAPK8/MAPK8/S100A6/S100A6/CCDC6/HLA-C/HLA-C/HLA-C/ATM/ATM/ATM/ATM/ATM/ATM/ATM/ATM/ATM/ATM/ATM/ATM/ATM/ATM/ATM/ATM/ATM/ATM/ATM/ATM/ENPP2/MTHFR/MTHFR/SDHB/TNFRSF13B/LEPR/WNT5A/WNT5A/MET/PAX8/AKT1/MKI67/CTSB/MUC1/LGALS3/TG/TG/TG/TG/TG/TG/TG/MMP9/PTK2/TGFA/KIAA1671/KIAA1671/KIAA1671/KIAA1671/KIAA1671/MAPK8/TPO/ITCH/ERC1/ERC1/ERC1/ERC1/ERC1/ERC1/ERC1/ERC1/ERC1/ERC1/ERC1/ERC1/ERC1/ERC1/ERC1/ERC1/ERC1/ERC1/ERC1/ERC1/ERC1/ERC1/ERC1/ERC1/ERC1/ERC1/ERC1/ERC1/ERC1/ERC1/ERC1/ERC1/NRCAM/LEPR/NAA15/RET/ERC1/ERC1/PPARG/PPARG/PPARG/PPARG/RAP1A/ANGPT1/ANGPT1/ANGPT1/ANGPT1/ANGPT1/ANGPT1/ANGPT1/TG/CTSB/CTSB/MMP2/TGFA/THBS1/THBS1/TG/TG/TNFRSF13B/HRAS/TG/TG/TG/TNFRSF13B/CTSB/TNFRSF13B/NRCAM/CTSB/WNT5A/HLA-C/HLA-C/NRCAM/ERC1/CTSB/CTSB/PTPRJ/PTPRJ/PTPRJ/PTPRJ/PTPRJ/PTPRJ/PTPRJ/PTPRJ/PTPRJ/PTPRJ/PTPRJ/PTPRJ/PTPRJ/PTPRJ/PTPRJ/PTPRJ/PTPRJ/PTPRJ/PTPRJ/PTPRJ/PTPRJ/PTPRJ/PTPRJ/PTPRJ/PTPRJ/PTPRJ/PTPRJ/PTPRJ/PTPRJ/PTPRJ/PTPRJ/PTPRJ/PTPRJ/PTPRJ/PTPRJ/PTPRJ/PTPRJ/PTPRJ/PTPRJ/PTPRJ/PTPRJ/PTPRJ/PTPRJ/PTPRJ/PTPRJ/PTPRJ/PTPRJ/PTPRJ/PTPRJ/PTPRJ/PTPRJ/PTPRJ/PTPRJ/PTPRJ/PTPRJ/PTPRJ/PTPRJ/PTPRJ/PTPRJ/PTPRJ/PTPRJ/PTPRJ/PTPRJ/PTPRJ/PTPRJ/PTPRJ/PTPRJ/PTPRJ/PTPRJ/PTPRJ/PTPRJ/PTPRJ/PTPRJ/PTPRJ/PTPRJ/PTPRJ/PTPRJ/PTPRJ/PTPRJ/PTPRJ/PTPRJ/PTPRJ/PTPRJ/PTPRJ/PTPRJ/PTPRJ/PTPRJ/PTPRJ/PTPRJ/PTPRJ/PTPRJ/PTPRJ/PTPRJ/PTPRJ/PTPRJ/PTPRJ/PTPRJ/PTPRJ/PTPRJ/PTPRJ/PTPRJ/PTPRJ/PTPRJ/PTPRJ/PTPRJ/PTPRJ/PTPRJ/PTPRJ/PTPRJ/PTPRJ/PTPRJ/PTPRJ/PTPRJ/PTPRJ/PTPRJ/PTPRJ/PTPRJ/PTPRJ/PTPRJ/PTPRJ/PTPRJ/PTPRJ/PTPRJ/PTPRJ/PTPRJ/PTPRJ/PTPRJ/EXOSC7/PTK2/THBS1/ENPP2/ENPP2/CTSB/CTSB/CTSB/LRP1/LEPR/EGF/PTPRJ/NRCAM/NRCAM/NRCAM/NTRK1/HLA-C/CTSB/NRCAM/IMP3/IMP3/HLA-C/HLA-C/HLA-C/HLA-C/HLA-C/HLA-C/HLA-C/RUNX2/RUNX2/CTSB/CTSB/RUNX2/RUNX2/RUNX2/RUNX2/CCL2/RPL15/EGF/EGF/RET/ESR1/ESR1/FHIT/FHIT/CTSB/CTSB/CTSB/CTSB/KIAA1671/RXRG/RXRG/NRCAM/NFKB1/TNFRSF13B/ITGB4/TG/PTK2/PTK2/PTK2/PTK2/PTK2/PTK2/PTK2/PTK2/PTK2/PTK2/PTK2/PTK2/PTK2/PTK2/PTK2/PTK2/PTK2/PTK2/PTK2/PTK2/PTK2/PTK2/PTK2/PTK2/PTK2/PTK2/PTK2/PTK2/PTK2/TG/NDUFC2/RXRA/THBS1/ERC1/ERC1/ERC1/ERC1/BSG/MKI67/MKI67/FHIT/ESR1/MMP2/NRCAM/NRCAM/MUC1/NAA15/TXN/AKT1/PRDX1/MMP2/MMP2/CTSB/TEK/TEK/TEK/TEK/TEK/FHIT/NRCAM/MTHFR/MTHFR/MTHFR/MTHFR/MTHFR/MTHFR/ESR1/IGF1/TG/TG/TG/TG/TG/TF/LGALS3/ZFP36L2/AKT1/AKT1/ITGB4/ITGB4/ITGB4/ITGB4/ITGB4/ITGB4/MDM2/HRAS/LGALS3/ITGB4/NRCAM/NRCAM/NRCAM/PRDX1/PRDX1/PRDX1/LEPR/LGALS3/NRCAM/PTK2/ITGB4/FLT1/CTSB/PTK2/PLAU/CTSB/CTSB/CTSB/CTSB/CTSB/TG/LRP1/MAPK8/NDUFC2/ERC1/KRAS/THBS1/ZFP36L2/ZFP36L2/MUC1/MUC1/MMP2/RXRA/CCL2/IMP3/RUNX2/FN1/CTSB/PTK2/CCL2/CCL2/HLA-C/TPO/PLAU/PAX8/RUNX2/RUNX2/RUNX2/RUNX2/RUNX2/RUNX2/RUNX2/RUNX2/RUNX2/RUNX2/RUNX2/RUNX2/RUNX2/RUNX2/RUNX2/RUNX2/RUNX2/RUNX2/RUNX2/RUNX2/RUNX2/RUNX2/RUNX2/RUNX2/RUNX2/RUNX2/RUNX2/RUNX2/RUNX2/RUNX2/RUNX2/RUNX2/RUNX2/RUNX2/RUNX2/RUNX2/RUNX2/RUNX2/RUNX2/RUNX2/RUNX2/RUNX2/RUNX2/RUNX2/RXRG/RXRG/TPO/FLT1/CTSB/TEK/TEK/TEK/TEK/TEK/TNFRSF13B/ATM/ATM/ATM/PTPRJ/CTSB/NTRK1/CTSB/PTPRJ/PTPRJ/PTPRJ/PTPRJ/PTPRJ/PTPRJ/PTPRJ/PTPRJ/PTPRJ/PTPRJ/PTPRJ/PTPRJ/PTPRJ/PTPRJ/PTPRJ/PTPRJ/PTPRJ/PTPRJ/PTPRJ/PTPRJ/PTPRJ/PTPRJ/PTPRJ/PTPRJ/PTPRJ/PTPRJ/PTPRJ/PTPRJ/PTPRJ/PTPRJ/PTPRJ/PTPRJ/PTPRJ/PTPRJ/PTPRJ/PTPRJ/PTPRJ/PTPRJ/PTPRJ/PTPRJ/PTPRJ/PTPRJ/PTPRJ/PTPRJ/PTPRJ/PTPRJ/PTPRJ/PTPRJ/PTPRJ/PTPRJ/PTPRJ/PTPRJ/PTPRJ/PTPRJ/PTPRJ/PTPRJ/PTPRJ/PTPRJ/PTPRJ/PTPRJ/PTPRJ/PTPRJ/PTPRJ/PTPRJ/PTPRJ/PTPRJ/PTPRJ/PTPRJ/PTPRJ/PTPRJ/PTPRJ/PTPRJ/PTPRJ/PTPRJ/PTPRJ/PTPRJ/PTPRJ/PTPRJ/PTPRJ/PTPRJ/PTPRJ/PTPRJ/PTPRJ/PTPRJ/PTPRJ/PTPRJ/PTPRJ/PTPRJ/PTPRJ/PTPRJ/PTPRJ/PTPRJ/PTPRJ/PTPRJ/PTPRJ/PTPRJ/PTPRJ/PTPRJ/PTPRJ/PTPRJ/PTPRJ/PTPRJ/PTPRJ/PTPRJ/PTPRJ/PTPRJ/PTPRJ/PTPRJ/PTPRJ/PTPRJ/PTPRJ/PTPRJ/PTPRJ/PTPRJ/PTPRJ/PTPRJ/PTPRJ/PTPRJ/PTPRJ/PTPRJ/PTPRJ/PTPRJ/PTPRJ/PTPRJ/PTPRJ/PTPRJ/PTPRJ/PTPRJ/PTPRJ/PTPRJ/PTPRJ/PTPRJ/PTPRJ/PTPRJ/PTPRJ/PTPRJ/PTPRJ/PTPRJ/PTPRJ/PTPRJ/PTPRJ/PTPRJ/PTPRJ/PTPRJ/PTPRJ/PTPRJ/PTPRJ/PTPRJ/PTPRJ/PTPRJ/PTPRJ/PTPRJ/PTPRJ/PTPRJ/PTPRJ/PTPRJ/PTPRJ/PTPRJ/PTPRJ/PTPRJ/PTPRJ/PTPRJ/PTPRJ/PTPRJ/PTPRJ/PTPRJ/PTPRJ/PTPRJ/PTPRJ/PTPRJ/PTPRJ/PTPRJ/PTPRJ/PTPRJ/PTPRJ/CTSB/KIAA1671/RUNX2/EFCAB5/EFCAB5/EFCAB5/EFCAB5/EFCAB5/EFCAB5/EFCAB5/EFCAB5/RHOB/KRAS/LGALS3/LGALS3/ERC1/DHRS3/FHIT/TEK/BCL6/MCM2/MCM2/MKI67/TG/NTRK1/NTRK1/NTRK1/NTRK1/PTPRJ/PTPRJ/PTPRJ/PTPRJ/PTPRJ/PTPRJ/PTPRJ/PTPRJ/PTPRJ/PTPRJ/PTPRJ/PTPRJ/PTPRJ/PTPRJ/PTPRJ/PTPRJ/FLT1/RXRG/PTK2/PTK2/CCDC6/CTSB/CTSB/DIO2/NRCAM/NRCAM/NRCAM/TG/TG/TG/LGALS3/HRAS/HRAS/NAA15/ZFP36L2/NDUFC2/KIAA1671/ITGB4/TP53INP1/TP53INP1/TP53INP1/TP53INP1/TP53INP1/TP53INP1/CTSB/CTSB/RUNX2/ITGB4/ITGB4/ERC1/KIAA1671/TEK/CTSB/NRCAM/NRCAM/HRAS/HRAS/HRAS/TFRC/TFRC/TFRC/TFRC/TFRC/TFRC/TFRC/TFRC/TFRC/TFRC/TFRC/TFRC/TFRC/TFRC/TFRC/CTSB/HLA-C/HLA-C/HLA-C/CTSB/NCOA4/NCOA4/EXOSC7/THBS1/PTPRJ/TG/TG/KRAS/KRAS/NRCAM/KIAA1671/MET/MET/MET/MET/MET/MET/ESR1/P2RX7/NFKB1/MTHFR/CTNNB1/NTRK1/TNFRSF13B/BSG/LGALS3/LGALS3/LGALS3/LGALS3/LGALS3/LGALS3/IGF1/IGF1/AKT1/RAP1A/RAP1A/RAP1A/RAP1A/RAP1A/RAP1A/CTSB/CTSB/PAX8/EGFR/EGFR/EFCAB5/PTK2/PTK2/FHIT/FHIT/RHOB/RHOB/RHOB/RHOB/RHOB/RHOB/RHOB/RHOB/RHOB/ERC1/ERC1/TG/CTSB/TEK/HRAS/HRAS/HRAS/HRAS/ITGA6/CTSB/PAX8/PAX8/PAX8/PAX8/MTHFR/AKT1/EGFR/EGFR/TFRC/TFRC/RXRG/RXRG/THBS1/THBS1/ERC1/PSMG1/ZFP36L2/MAPK8/MAPK8/MAPK8/MAPK8/MAPK8/MAPK8/MAPK8/MAPK8/MAPK8/MAPK8/MAPK8/DIO2/DIO2/RUNX2/CCDC6/CTSB/CTSB/MKI67/CTSB/CTSB/WNT5A/CTSB/EGFR/NRCAM/THBS1/THBS1/TG/TG/TG/EZH2/EZH2/EZH2/PTK2/HLA-C/HLA-C/HLA-C/EGF/ITGB4/MKI67/TNFRSF13B/TNFRSF13B/TNFRSF13B/NRCAM/NRCAM/KIAA1671/FHIT/SMAD7/SMAD7/NRCAM/NRCAM/NRCAM/NRCAM/NRCAM/NRCAM/NRCAM/RXRA/TG/KIAA1671/CTSB/ZFP36L2/ZFP36L2/ZFP36L2/ZFP36L2/ZFP36L2/ZFP36L2/ZFP36L2/ZFP36L2/ZFP36L2/ZFP36L2/ZFP36L2/ZFP36L2/ZFP36L2/ZFP36L2/P2RX7/CTSB/ITGB4/ITGB4/ITGB4/ITGB4/ITGB4/ITGB4/THBS1/CTSB/P2RX7/P2RX7/CCDC6/CCDC6/CCDC6/CCDC6/CD86/HLA-C/NRCAM/BSG/AKT1/HRAS/ENPP2/NAA15/NAA15/NAA15/NAA15/NAA15/NAA15/NAA15/NAA15/NAA15/NAA15/NAA15/NAA15/NAA15/PTK2/HLA-C/PTPRJ/ITGB4/CTSB/CTSB/CTNNB1/ATM/ATM/ATM/ATM/ATM/ATM/ATM/ATM/ATM/ATM/ATM/ATM/ATM/ATM/ATM/ATM/ATM/ATM/ATM/ATM/ATM/ATM/ATM/ATM/ATM/ATM/ATM/ATM/ATM/ATM/ATM/ATM/ATM/ATM/ATM/RAP1A/ERC1/ENPP2/TG/CTSB/CTSB/CTSB/CTSB/HLA-C/CCDC6/THBS1/LGALS3/LGALS3/LGALS3/LGALS3/LGALS3/LGALS3/LGALS3/LGALS3/LGALS3/LGALS3/LGALS3/LGALS3/LGALS3/LGALS3/LGALS3/LGALS3/LGALS3/LGALS3/LGALS3/LGALS3/LGALS3/LGALS3/FN1/CTSB/PTPRJ/ANGPT1/EGFR/P2RX7/LGALS3/LEP/LEP/HLA-C/PTPRJ/HRAS/HRAS/HRAS/HRAS/HRAS/HRAS/HRAS/HRAS/HRAS/HRAS/HRAS/HRAS/PTPRJ/PTPRJ/PTPRJ/PTPRJ/PTPRJ/PTPRJ/PTPRJ/PTPRJ/PTPRJ/PTK2/LEP/LEP/LEP/KIAA1671/KIAA1671/KIAA1671/MKI67/PAX8/PAX8/AKT1/ITGB4/EGF/EGF/EGF/EGF/EGF/NUPR1/NUPR1/NUPR1/TG/PTK2/PTK2/CTSB/CTSB/CTSB/CTSB/CTSB/ATM/ATM/NUPR1/NUPR1/HRAS/HRAS/RPL7/FHIT/FHIT/TP53INP1/TP53INP1/TP53INP1/FHIT/AKT1/NRCAM/WNT5A/FN1/ANGPT1/ANGPT1/SNAI1/NDUFC2/CTSB/MUC1/CTSB/CTSB/CTSB/PAX8/TNC/TNC/TNC/LEPR/LEPR/CTSB/CTSB/CTSB/CTSB/CTSB/CTSB/CTSB/NRCAM/ZFP36L2/ZFP36L2/ZFP36L2/ZFP36L2/WNT5A/PAX8/MUC1/MUC1/MT1G/THBS1/THBS1/MMP2/MMP2/MMP2/MMP2/MMP2/MMP2/MMP2/MMP2/MMP2/MMP2/MMP2/MMP2/MMP2/MMP2/MMP2/LGALS3/LGALS3/LGALS3/LGALS3/LGALS3/LGALS3/LGALS3/LGALS3/LGALS3/LGALS3/LGALS3/LGALS3/LGALS3/LGALS3/LGALS3/LGALS3/LGALS3/LGALS3/LGALS3/NAA15/THBS1/THBS1/THBS1/MMP9/MMP9/MUC1/CTSB/PRDX1/KIAA1671/NDUFC2/EXOSC7/RET/CTSB/MMP2/MMP2/FN1/LGALS3/LEPR/LEPR/HLA-C/HLA-C/HLA-C/TNFRSF13B/TNFRSF13B/TNFRSF13B/TG/TG/TG/TFRC/TFRC/PTK2/WNT5A/ZFP36L2/ZFP36L2/PTK2/PTK2/PTK2/PAX8/PAX8/ERC1/ERC1/ERC1/ERC1/ERC1/ERC1/ERC1/ERC1/ERC1/ERC1/ERC1/ERC1/ERC1/ERC1/ERC1/TEK/LGALS3/LGALS3/CTSB/CTSB/TG/P2RX7/DIO2/PTPRJ/CCDC6/TG/PTK2/HRAS/CTSB/HRAS/CTSB/EGF/EGF/AKT1/CTSB/TG/PTK2/PTK2/PTK2/ANGPT1/ANGPT1/ANGPT1/ERC1/NRCAM/NRCAM/PAX8/ENPP2/PTPRJ/PTPRJ/PTPRJ/PTPRJ/PTPRJ/PTPRJ/PTPRJ/PTPRJ/PTPRJ/PTPRJ/PAX8/CTSB/AKT1/CTSB/LGALS3/MAPK8/MUC1/ANGPT1/ANGPT1/ANGPT1/ANGPT1/CTSB/PIK3CA/PIK3CA/TP53INP1/FN1/MTHFR/CDK5/WNT5A/ANGPT1/ANGPT1/GFRA1/KIAA1671/KIAA1671/KIAA1671/PTPRJ/FN1/CTSB/PTK2/TFRC/PTK2/PTK2/PTK2/PTK2/PTK2/PTK2/PTK2/PTK2/PTK2/PTK2/PTK2/PTK2/PTK2/PTK2/CTSB/THBS1/PPARG/KIAA1671/EXOSC7/TPO/CTSB/DHRS3/HLA-C/AKT1/TNFRSF13B/TNFRSF13B/FN1/CTSB/HLA-C/HLA-C/TEK/TEK/CTSB/CTSB/CTSB/CTSB/CTSB/CTSB/CTSB/CTSB/CTSB/CTSB/CTSB/TNFRSF13B/ITGB4/HLA-C/HLA-C/HLA-C/HLA-C/HLA-C/HLA-C/SDHC/SDHC/SDHC/PTPRJ/THRB/NCOA4/ERC1/ERC1/ERC1/TEK/TEK/CREB3L2/LGALS3/LGALS3/LGALS3/LGALS3/LGALS3/LGALS3/LGALS3/LGALS3/LGALS3/LGALS3/LGALS3/LGALS3/LGALS3/LGALS3/LGALS3/LGALS3/LGALS3/LGALS3/LGALS3/LGALS3/LGALS3/CTSB/TG/TG/CTSB/CTSB/CTSB/CTSB/TFRC/TFRC/THBS1/THBS1/THBS1/CTSB/EGFR/CTSB/LGALS3/PTK2/CTSB/ATM/EXOSC7/TEK/TEK/TEK/PRDX1/PRDX1/VEGFC/TG/TG/TG/TEK/CTSB/CTSB/BSG/CTSB/ERC1/FN1/VEGFC/PTK2/CTSB/MMP2/KIAA1671/NACA/KIAA1671/FN1/FN1/CTSB/KIAA1671/ERBB2/ERBB2/ERBB2/PTK2/LGALS3/THBS1/THBS1/THBS1/THBS1/NRCAM/THBS1/THBS1/CLDN1/ITGA6/HLA-C/HLA-C/NRCAM/PTK2/ITGB4/TNFRSF13B/TNFRSF13B/FN1/FN1/TXN/TXN/LGALS3/LGALS3/LGALS3/LGALS3/ITGB4/ITGB4/ITGB4/EXOSC7/TPO/TPO/CTSB/PTPRJ/LEP/TP53INP1/TP53INP1/TP53INP1/TP53INP1/TP53INP1/FSCN1/FSCN1/FSCN1/FSCN1/IMP3/CTSB/TEK/TEK/HRAS/KIAA1671/SMYD2/P2RX7/PTK2/NRCAM/CLDN1/CLDN1/CLDN1/CLDN1/ZFP36L2/RXRG/LGALS3/RAP1A/MTHFR/NRCAM/ERC1/PAX8/PAX8/PAX8/PTPRJ/MMP2/LGALS3/CDK5/IGF1/NUPR1/CTSB/NRCAM/TF/CTSB/TGFB3/TGFB3/NUPR1/NUPR1/CTSB/PTPRJ/CTSB/EXOSC7/EXOSC7/XRCC1/XRCC1/PPARG/PPARG/LEPR/NACA/PAX8/ERC1/ERC1/ERC1/ERC1/ERC1/PAX8/LGALS3/MUC1/FHIT/THBS1/NRCAM/NRCAM/EXOSC7/ZFP36L2/NRCAM/CTSB/CTSB/CTSB/CDKN1A/KIAA1671/KIAA1671/NRCAM/NRCAM/P2RX7/P2RX7/P2RX7/P2RX7/RHOB/RHOB/ITGB4/ITGB4/HLA-C/TG/TG/CTSB/CCDC6/TPO/EXOSC7/KIAA1671/RXRG/LGALS3/MAPK8/MAPK8/MAPK8/MAPK8/MAPK8/MAPK8/MAPK8/MAPK8/MAPK8/MAPK8/MMP9/MMP9/ITGB4/ITGB4/ITGB4/ITGB4/PTPRJ/TP53INP1/TP53INP1/TP53INP1/TP53INP1/PAX8/PAX8/PAX8/PAX8/LEPR/TG/PAX8/EZH2/FHIT/FHIT/FHIT/SMAD7/MMP2/THBS1/THBS1/BCL6/CTSB/TPO/TPO/TPO/MMP2/FHIT/HRAS/AKT1/TNFRSF13B/EXOSC7/EXOSC7/EXOSC7/EXOSC7/ITGB4/ITGB4/THBS1/CTSB/FN1/FN1/FN1/HRAS/THBS1/P2RX7/CTSB/CTSB/PTK2/PTK2/PTK2/BSG/MTHFR/MTHFR/MTHFR/MTHFR/MTHFR/MTHFR/THBS1/THBS1/THBS1/NFKB1/TG/TG/MTHFR/TP53INP1/ESR2/TPO/TPO/EXOSC7/HLA-C/CTSB/CTSB/CTSB/CTSB/CTSB/CTSB/CCNE1/S100A6/MTHFR/KIAA1671/HRAS/PAX8/CTSB/CTSB/CTSB/CTSB/CTSB/DHRS3/NRCAM/THBS1/THBS1/THBS1/TPO/MDM2/SDHB/FLT1/FLT1/CTSB/PTPRJ/LEPR/LEPR/MMP2/MMP2/MMP2/MMP2/TP53INP1/CCDC6/CCDC6/CCDC6/CCDC6/CCDC6/CCDC6/CCDC6/APC/APC/APC/APC/TG/ATM/FN1/PTK2/NTRK1/CTSB/TF/CTSB/TPO/RHOB/MKI67/MKI67/MKI67/MKI67/FN1/HRAS/HLA-C/HLA-C/TG/TG/TG/TG/TG/CTSB/SMAD7/KIAA1671/CTSB/HLA-C/LGALS3/THBS1/THBS1/THBS1/THBS1/THBS1/MKI67/CDKN1A/CDKN1A/NAA15/APC/CTSB/CTSB/CTSB/CTSB/FHIT/FHIT/FHIT/MTHFR/PTPRJ/CTSB/CTSB/CTSB/FN1/CTSB/PTK2/TPO/SMAD7/CLDN1/LEPR/SPP1/ERBB2/ERBB2/ERBB2/ERBB2/ERBB2/BCL6/THBS1/PTPRJ/VEGFC/CTSB/MTHFR/MTHFR/CTNNB1/NTRK1/RAP1A/PPP1R16A/LGALS3/TG/CTSB/NRCAM/PTK2/PTK2/CTSB/EGF/THBS1/THBS1/BCL2/RAP1A/RAP1A/RAP1A/RAP1A/RAP1A/RAP1A/RAP1A/RAP1A/RAP1A/RAP1A/NRCAM/AKT1/TGFA/HLA-C/ITGB4/ITGB4/PSMG1/PSMG1/PSMG1/PSMG1/HLA-C/HLA-C/ITGB4/PRDX1/PPARG/WNT5A/HLA-C/CTSB/FN1/KIAA1671/TPO/NRCAM/THBS1/THBS1/THBS1/THBS1/THBS1/THBS1/THBS1/THBS1/THBS1/THBS1/THBS1/THBS1/THBS1/THBS1/THBS1/THBS1/THBS1/THBS1/THBS1/THBS1/THBS1/THBS1/THBS1/THBS1/THBS1/THBS1/MTHFR/CTSB/CCDC6/MMP2/DIO2/DIO2/DIO2/ERC1/MCM2/MCM2/VEGFC/CTSB/THBS1/PAX8/FHIT/CCDC6/TP53INP1/TP53INP1/TP53INP1/TP53INP1/NRCAM/NRCAM/NRCAM/THBS1/NRCAM/NRCAM/NRCAM/NRCAM/ERC1/ERC1/CTSB/CTSB/THBS1/THBS1/THBS1/THBS1/KIAA1671/FLT1/FLT1/TP53INP1/LGALS3/LGALS3/LGALS3/LGALS3/LGALS3/LGALS3/LGALS3/LGALS3/MTHFR/PTK2/THBS1/TG/TG/PLAU/FN1/ITGB4/ITGB4/HLA-C/HLA-C/HRAS/HRAS/HRAS/HRAS/HRAS/HRAS/HRAS/MMP2/FSCN1/ESR2/FHIT/TG/CTSB/PTPRJ/PTPRJ/PTPRJ/PTK2/CTSB/TG/TF/TF/CTNNB1/ESR1/ESR1/FN1/BRAF/HLA-C/PTK2/HRAS/CTSB/CTSB/PPARG/LGALS3/RHOB/RHOB/RHOB/CTSB/KIAA1671/KIAA1671/TNC/NRCAM/RAP1A/BSG/PRDX1/FN1/FN1/FN1/FN1/FN1/LEPR/CTSB/LGALS3/CLDN1/PTPRJ/PTPRJ/PTPRJ/PTPRJ/PTPRJ/PTPRJ/PTPRJ/PTPRJ/PTPRJ/PLK1/CTSB/P2RX7/P2RX7/P2RX7/FN1/TNFRSF13B/ERC1/MTHFR/P2RX7/THBS1/CTSB/EGF/EGF/EGF/TPO/TNFRSF13B/TNFRSF13B/PAX8/PAX8/PAX8/PAX8/PAX8/TEK/ESR1/ESR1/ARPP19/ARPP19/CDKN1A/P2RX7/RAP1A/RAP1A/RAP1A/RAP1A/RAP1A/RAP1A/RAP1A/RAP1A/RAP1A/RAP1A/RAP1A/RAP1A/RAP1A/RAP1A/RAP1A/RAP1A/RAP1A/RAP1A/RAP1A/RAP1A/RAP1A/RAP1A/RAP1A/RAP1A/RAP1A/RAP1A/RAP1A/RAP1A/RAP1A/RAP1A/RAP1A/RAP1A/RAP1A/ENPP2/CTSB/CTSB/CTSB/CTSB/IGF1/AKT1/NAA15/NAA15/NAA15/NAA15/CTNNB1/TP53INP1/SMYD2/CTSB/NTRK1/HRAS/TFRC/TFRC/TFRC/THRB/ANGPT1/CTSB/MT1G/CTSB/APC/APC/CTSB/FN1/FN1/MTHFR/MTHFR/MTHFR/MTHFR/MTHFR/MTHFR/DHRS3/THRB/FHIT/ATM/ATM/NRCAM/CREB3L2/P2RX7/CTNNB1/CTNNB1/AKT1/THBS1/KIAA1671/CTSB/LEP/GFRA1/NRCAM/TNFRSF13B/TNFRSF13B/TNFRSF13B/TNFRSF13B/EFCAB5/ANGPT2/THBS1/MMP9/SDHB/SDHB/SDHB/ERC1/THBS1/MMP2/NRCAM/ERC1/ATM/RPL15/TG/TG/CTSB/HRAS/CTSB/CTSB/CTSB/CTSB/ITGB4/ERBB2/ERBB2/ERBB2/ERBB2/ERBB2/ERBB2/ERBB2/CTSB/CTSB/CTSB/CTSB/EGF/PRDX1/PRDX1/TP53INP1/MTOR/TEK/AKT1/AKT1/DIO2/DIO2/KIAA1671/NRCAM/CTSB/CTSB/ERC1/KIAA1671/KIAA1671/CTSB/EGF/PAX8/CTSB/TFRC/TFRC/TFRC/CTNNB1/CTSB/CTSB/PAX8/NRCAM/HLA-C/HLA-C/HLA-C/HLA-C/HLA-C/PTPRJ/PTPRJ/PTPRJ/PTPRJ/RUNX2/RUNX2/RUNX2/RUNX2/RUNX2/RUNX2/RUNX2/RUNX2/RUNX2/MMP2/MMP2/TGFA/TGFA/FHIT/FHIT/FHIT/DAD1/NRCAM/CTSB/PSMG1/ENPP2/ENPP2/ENPP2/ENPP2/EXOSC7/EXOSC7/EXOSC7/EXOSC7/PTPRJ/PTPRJ/CTSB/KIAA1671/KIAA1671/KIAA1671/KIAA1671/KIAA1671/NRCAM/CTSB/PTPRJ/FHIT/EXOSC7/EXOSC7/ITCH/NRCAM/NDUFC2/LEPR/LEPR/PAX8/ERC1/CTSB/NDUFC2/ZFP36L2/HRAS/TG/KIAA1671/NRCAM/CTSB/RBL1/CTSB/CTSB/HLA-C/HLA-C/HLA-C/HLA-C/WNT5A/DIO2/WNT5A/ATM/ATM/ATM/ATM/P2RX7/NRCAM/TNFRSF13B/TXN/CTSB/PTK2/FN1/FN1/FN1/EGF/FHIT/TP53INP1/TPO/ATM/ATM/DHRS3/DHRS3/DHRS3/FLT1/FLT1/FLT1/FLT1/CCDC6/RAP1A/EGFR/MTHFR/NRCAM/NRCAM/NRCAM/IMP3/IMP3/EFCAB5/TG/TG/TG/TG/TP53INP1/TP53INP1/TP53INP1/VHL/VHL/NRCAM/TPO/TGFA/TGFA/WNT5A/IMP3/IMP3/IMP3/CTSB/PPP1R16A/NRCAM/FN1/NRCAM/NRCAM/NRCAM/NRCAM/NRCAM/NRCAM/CCL2/CCL2/CCL2/CCL2/CCL2/CCL2/CCL2/CCL2/CCL2/CCL2/CCL2/LGALS3/ERC1/MKI67/MKI67/MKI67/MKI67/MKI67/MKI67/MKI67/MKI67/MKI67/PTK2/NRCAM/ERC1/CTNNB1/NRCAM/PPARG/FN1/AKT1/DAD1/DAD1/PTPRJ/ITGB4/HLA-C/BCL2/BCL2/CTSB/PTK2/PAX8/PAX8/CTSB/THBS1/ERC1/KIAA1671/RUNX2/RUNX2/ERC1/CCDC6/CTSB/HRAS/HRAS/CTSB/CTSB/ERC1/ERC1/MCM2/ITGB4/ITGB4/EFCAB5/EFCAB5/TG/CTSB/EGFR/PTPRJ/ENPP2/PTPRJ/TFRC/TFRC/TFRC/VHL/ERC1/ERC1/ERC1/ERC1/ERC1/ERC1/KIAA1671/NAA15/HRAS/LGALS3/LGALS3/LGALS3/LGALS3/LGALS3/MMP9/RAP1A/ARPP19/MMP9/MMP9/RUNX2/MKI67/EGFR/RAP1A/LGALS3/BGLAP/TG/TG/TG/CTNNB1/CTSB/CCNE1/TXN/THBS1/ERC1/HLA-C/HLA-C/HLA-C/HLA-C/HLA-C/PPARG/CCDC6/CCDC6/CCDC6/CCDC6/ITGA6/TEK/TEK/TEK/CTSB/CLDN1/CLDN1/HLA-C/HLA-C/HLA-C/ESR1/ESR1/ESR1/ESR1/ESR1/CTSB/TG/TG/TG/TG/TG/TG/TG/TG/TG/TG/TG/TG/TG/TG/TG/TG/GFRA1/THBS1/THBS1/P2RX7/WNT5A/CTSB/MET/TGFA/LEPR/PTPRJ/LGALS3/LGALS3/LGALS3/LGALS3/LGALS3/LGALS3/LGALS3/TNFRSF13B/PLAU/PPARG/TPO/PAX8/EGFR/NAA15/PLAU/PLAU/FHIT/FHIT/FHIT/TEK/ERC1/ERC1/ERC1/PTPRJ/TG/PRDX1/FLT1/APC/HRAS/PAX8/PTPRJ/CTSB/EGFR/NRCAM/NRCAM/NRCAM/NRCAM/THBS1/THBS1/FN1/ERBB2/ERBB2/TG/ERBB2/RHOB/RHOB/RHOB/RHOB/RHOB/RHOB/RHOB/RHOB/RHOB/RHOB/RHOB/ITCH/ITCH/ITCH/CTSB/PRDX1/PRDX1/MAPK8/MAPK8/CTSB/CTSB/NRCAM/MTOR/ITCH/ITCH/IGF1/IGF1/RET/CTSB/NRCAM/NRCAM/NRCAM/NRCAM/NRCAM/NRCAM/NRCAM/NRCAM/TP53INP1/RAP1A/AKT1/MKI67/EGF/MAPK8/ERC1/ARPP19/FN1/EGF/EGF/EGF/WNT5A/HLA-C/HLA-C/HLA-C/HLA-C/PIK3CA/LGALS3/LGALS3/MCM2/AKT1/CTSB/BCL6/BCL6/BCL6/BCL6/CTSB/KIAA1671/DHRS3/KIAA1671/EFCAB5/TPO/WNT5A/TG/TFRC/ERC1/ERC1/ERC1/TEK/TPO/MTHFR/MTHFR/CTSB/CTSB/CTSB/CTSB/CTSB/CTSB/CTSB/CTSB/CTSB/CTSB/CTSB/CTSB/CTSB/CTSB/CTSB/CTSB/CTSB/CTSB/CTSB/CTSB/SDHB/SDHB/MCM2/MCM2/MCM2/MCM2/VHL/VHL/VHL/HLA-C/THBS1/TPO/TPO/TPO/TPO/ANGPT2/WNT5A/CTSB/CTSB/CTSB/FLT1/FLT1/FLT1/FLT1/FLT1/CTSB/KIAA1671/TEK/ITGB4/KIAA1671/KIAA1671/KIAA1671/KIAA1671/KIAA1671/KIAA1671/KIAA1671/LGALS3/ESR2/LGALS3/LGALS3/PTK2/PRDX1/LEPR/MET/MET/TF/PPARG/PPARG/PPARG/PPARG/PPARG/PPARG/PPARG/PPARG/PPARG/PPARG/TG/TG/P2RX7/FLT1/TF/EGF/ERC1/TFRC/TFRC/KIAA1671/KIAA1671/KIAA1671/KIAA1671/KIAA1671/KIAA1671/KIAA1671/MET/MET/THBS1/THBS1/THBS1/MMP2/WNT5A/CCDC6/ENPP2/ENPP2/ENPP2/CTSB/PTK2/PTK2/PSMG1/PSMG1/PRDX1/PRDX1/PRDX1/PRDX1/PRDX1/TNFRSF13B/ERC1/ERC1/HRAS/ANGPT2/ENPP2/CREB3L2/CTSB/CTSB/TPO/TPO/WNT5A/NAA15/FHIT/HRAS/PTK2/PAX8/PAX8/PAX8/CCDC6/CCDC6/CCDC6/CCDC6/CCDC6/CCDC6/CCDC6/CCDC6/CCDC6/CCDC6/CCDC6/CCDC6/CCDC6/CCDC6/CCDC6/CTSB/CTSB/TF/EZH2/EZH2/HLA-C/HLA-C/HLA-C/HLA-C/HLA-C/HLA-C/HLA-C/HLA-C/HLA-C/HLA-C/HLA-C/HLA-C/HLA-C/HLA-C/HLA-C/HLA-C/HLA-C/HLA-C/HLA-C/HLA-C/TF/TF/HRAS/HRAS/HRAS/HRAS/HRAS/MAPK8/HRAS/MKI67/CCDC6/PTPRJ/PTPRJ/TP53INP1/TP53INP1/CTSB/NRCAM/WNT5A/WNT5A/WNT5A/WNT5A/WNT5A/WNT5A/WNT5A/HLA-C/HLA-C/IGF1/IGF1/LEPR/LEPR/LEPR/LEPR/LEPR/LEPR/LEPR/LEPR/TG/TG/TG/TG/NDUFC2/HRAS/TXN/LRP1/CTNNB1/CTNNB1/CTNNB1/CTNNB1/CTSB/CTSB/ERBB2/ERBB2/ERBB2/ERBB2/ERBB2/MMP9/ERBB2/BCL6/KIAA1671/CDKN1A/TF/THBS1/THBS1/THBS1/THBS1/THBS1/THBS1/THBS1/TPO/KIAA1671/TF/RXRG/RXRG/RXRG/RXRG/CCDC6/CCDC6/ENPP2/LGALS3/TG/TG/TG/TG/CTSB/FAS/EGFR/NRCAM/NRCAM/CTSB/NRCAM/PAX8/PAX8/HRAS/HRAS/HRAS/MAPK8/CTSB/TG/TG/TG/ITGB4/MTHFR/MTHFR/MTHFR/MTHFR/MTHFR/MTHFR/MTHFR/MTHFR/MTHFR/MTHFR/MTHFR/LEPR/CTSB/PAX8/HLA-C/HLA-C/TG/RAP1A/BCL2/TG/CDKN1C/TF/CTNNB1/CTNNB1/CTNNB1/PAX8/PAX8/CCDC6/LGALS3/LGALS3/THBS1/THBS1/TEK/THBS1/THBS1/NFKB1/FHIT/FN1/CCDC6/PTK2/CCDC6/CCDC6/THBS1/TG/TG/TG/TG/TG/TG/TXN/KRAS/KRAS/KRAS/KRAS/KRAS/KRAS/KRAS/KRAS/KRAS/KIAA1671/MMP2/MMP2/MMP2/MMP2/MMP2/MMP2/MMP2/MMP2/MMP2/MMP2/MMP2/MMP2/MMP2/MMP2/MMP2/PAX8/PAX8/TEK/TEK/TEK/TEK/TEK/TEK/TEK/FN1/NRCAM/CTSB/NRCAM/NRCAM/TP53INP1/NAA15/ERC1/PAX8/PAX8/CTSB/LGALS3/LGALS3/LGALS3/TFRC/PAX8/HLA-C/CTSB/CCDC6/CCDC6/NRCAM/NRCAM/EGFR/TP53INP1/TP53INP1/TP53INP1/TP53INP1/TP53INP1/TP53INP1/TP53INP1/TP53INP1/TP53INP1/TP53INP1/TP53INP1/TP53INP1/TP53INP1/TP53INP1/TP53INP1/TP53INP1/TP53INP1/TP53INP1/TP53INP1/TP53INP1/TP53INP1/TP53INP1/TP53INP1/TP53INP1/TP53INP1/TP53INP1/TP53INP1/TP53INP1/TP53INP1/TP53INP1/TP53INP1/TP53INP1/LEP/EFCAB5/EFCAB5/EFCAB5/EFCAB5/EFCAB5/EFCAB5/EFCAB5/EFCAB5/EFCAB5/EFCAB5/EFCAB5/EFCAB5/EFCAB5/EFCAB5/EFCAB5/LRP1/ITGB4/TPO/TPO/RAP1A/AKT1/NRCAM/PRDX1/PRDX1/PRDX1/PRDX1/PRDX1/PRDX1/CTSB/AKT1/AKT1/ATM/NRCAM/NRCAM/MAPK8/KIAA1671/BRAF/BRAF/BRAF/PTK2/CTNNB1/ZFP36L2/ZFP36L2/FLT1/PLK1/PLK1/NRCAM/NAA15/NAA15/NAA15/NAA15/IK/IK/IK/AKT1/ERBB2/ERBB2/NFKB1/NAA15/NAA15/CTNNB1/KIAA1671/KIAA1671/TNFRSF13B/CTSB/NDUFC2/CCNE1/MMP2/THBS1/FHIT/NRCAM/ERC1/VEGFC/VEGFC/VEGFC/VEGFC/FN1/TP53INP1/CTSB/MMP2/MMP2/CTNNB1/CTNNB1/KIAA1671/CTSB/TXN/TXN/TXN/TP53INP1/TP53INP1/TP53INP1/TP53INP1/TP53INP1/TP53INP1/TP53INP1/TP53INP1/TP53INP1/TP53INP1/TP53INP1/TP53INP1/TP53INP1/TP53INP1/TP53INP1/TP53INP1/TP53INP1/TP53INP1/TP53INP1/TP53INP1/TP53INP1/TP53INP1/TP53INP1/TP53INP1/TP53INP1/TP53INP1/TP53INP1/TP53INP1/TP53INP1/TP53INP1/TP53INP1/TP53INP1/TP53INP1/TP53INP1/TP53INP1/TP53INP1/TP53INP1/TP53INP1/TP53INP1/ZFP36L2/CTSB/CDK5/PTPRJ/TFRC/TFRC/TFRC/TGFB3/THBS1/EGF/EGF/CTSB/ENPP2/FN1/FN1/CTSB/PTPRJ/CTSB/PTPRJ/TNFRSF13B/EFCAB5/EFCAB5/EFCAB5/EFCAB5/EFCAB5/EFCAB5/MET/MET/PSMG1/NRCAM/FHIT/FN1/PLAU/AKT1/WNT5A/FLT1/FLT1/KIAA1671/HLA-C/SMAD7/LGALS3/LGALS3/CTNNB1/CTNNB1/THBS1/CCDC6/FLT1/ESR1/NTRK1/PTK2/PTK2/PAX8/NDUFC2/CDKN1A/CDKN1A/PTPRJ/PLK1/HRAS/TEK/CDKN2A/CDKN2A/PTPRJ/PTPRJ/PTPRJ/PTPRJ/PTPRJ/PTPRJ/PTPRJ/PTPRJ/PTPRJ/PTPRJ/PTPRJ/PTPRJ/PTPRJ/CTSB/PTPRJ/PPARG/NRCAM/NRCAM/THBS1/FLT1/GFRA1/HLA-C/NRCAM/NRCAM/CDKN1A/CDKN1A/MKI67/MKI67/MKI67/MKI67/CTSB/ERC1/MMP9/DHRS3/RAP1A/CTSB/CTSB/CTSB/TG/THBS1/PTK2/CLDN1/CLDN1/FLT1/CTSB/PTK2/TG/PRDX1/PRDX1/CTSB/TFRC/TEK/TEK/TEK/TEK/TEK/TEK/TEK/TEK/TEK/TEK/TEK/TEK/TEK/TEK/TEK/TEK/TEK/TEK/TEK/TEK/TEK/TEK/TEK/TEK/TEK/TEK/TEK/TEK/TEK/TEK/ATM/ATM/ATM/ATM/ATM/ATM/ATM/ATM/ATM/ATM/ATM/ATM/ATM/ATM/ATM/ATM/ATM/ATM/ATM/ATM/ATM/ATM/ATM/ATM/ATM/ATM/ATM/ATM/ATM/ATM/ATM/ATM/ATM/ATM/ATM/ATM/ATM/ATM/ATM/ATM/ATM/CTSB/LEPR/FHIT/ZFP36L2/MAPK8/MAPK8/MAPK8/MAPK8/ERBB2/MMP2/KIAA1671/KIAA1671/KIAA1671/KIAA1671/NRCAM/NRCAM/THBS1/THBS1/THBS1/THBS1/THBS1/THBS1/WNT5A/LEPR/LGALS3/LGALS3/LGALS3/LGALS3/LGALS3/LGALS3/LGALS3/LGALS3/LGALS3/LGALS3/LGALS3/LGALS3/PAX8/PAX8/PAX8/PAX8/PAX8/CLDN1/CLDN1/CLDN1/EGF/PTPRJ/TERT/RHOB/RHOB/RHOB/RHOB/RHOB/RHOB/AKT1/AKT1/AKT1/AKT1/AKT1/AKT1/AKT1/AKT1/PAX8/PAX8/CTSB/CTSB/CTSB/SMAD7/LEP/LEP/ERBB2/FN1/TG/PSMG1/PSMG1/HLA-C/HLA-C/NTRK1/TNFRSF13B/SMYD2/ERC1/ERC1/ERC1/THBS1/CTSB/DHRS3/CCDC6/LRP1/MTHFR/CTSB/CTSB/TNFRSF13B/CTSB/THBS1/THBS1/THBS1/THBS1/THBS1/THBS1/THBS1/THBS1/THBS1/THBS1/THBS1/THBS1/THBS1/THBS1/THBS1/THBS1/THBS1/THBS1/SNAI1/NRCAM/ENPP2/CTSB/DAD1/PTK2/RET/RET/KIAA1671/KIAA1671/TP53INP1/TP53INP1/MTHFR/TEK/KIAA1671/EGFR/CTSB/HRAS/AKT1/CTSB/CCDC6/BCL2/CTSB/MAPK8/PTK2/EXOSC7/PTPRJ/PTPRJ/PTPRJ/PTPRJ/PTPRJ/PTPRJ/PTPRJ/PTPRJ/PTPRJ/PTPRJ/PTPRJ/PTPRJ/PTPRJ/PTPRJ/PTPRJ/PTPRJ/RET/ITGB4/NRCAM/CTSB/WNT5A/TG/TNC/KIAA1671/CCDC6/RXRG/RXRG/CTSB/TF/ERC1/ERC1/ERC1/CTSB/TG/TG/TG/TG/TG/TG/TG/SMYD2/FN1/FN1/FN1/FN1/ERC1/ERC1/ERC1/ERC1/ERC1/ERC1/ERC1/ERC1/ERC1/ERC1/ERC1/CTSB/PTK2/PTPRJ/NTRK1/NTRK1/TP53INP1/CTSB/CREB3L2/CREB3L2/CCDC6/CTSB/MAPK8/BCL2/NAA15/NAA15/FHIT/FHIT/FHIT/NRCAM/MET/PTK2/PTPRJ/PTPRJ/PTPRJ/BCL2/BCL2/PTPRJ/PTPRJ/PTPRJ/PTPRJ/CTSB/CTSB/CTSB/CDKN1A/FHIT/FHIT/FHIT/FHIT/FHIT/FHIT/HRAS/HRAS/ESR1/ESR1/ESR1/ESR1/ESR1/ESR1/ESR1/ESR1/ESR1/PTK2/NRCAM/NRCAM/ERC1/AKT1/LGALS3/LGALS3/LGALS3/LGALS3/LGALS3/LGALS3/GSTM1/MKI67/KIAA1671/KIAA1671/KIAA1671/KIAA1671/KIAA1671/KIAA1671/KIAA1671/PTK2/PTK2/PTPRJ/PTPRJ/PTPRJ/PTPRJ/PTPRJ/PTPRJ/PTPRJ/PTPRJ/PTPRJ/PTPRJ/PTPRJ/PTPRJ/PTPRJ/PTPRJ/TNFRSF13B/HLA-C/ITGB4/PTPRJ/CTSB/CTSB/CTSB/LGALS3/HRAS/KIAA1671/THBS1/THBS1/THBS1/ITGA6/CTSB/RUNX2/RUNX2/RUNX2/RUNX2/RUNX2/RUNX2/CTSB/CTSB/CTSB/ERC1/HLA-C/RET/RET/RET/RET/CCL2/CREB3L2/KIAA1671/NRCAM/PRDX1/LEPR/LEPR/LEPR/LEPR/LEPR/LEPR/ERC1/ERC1/ERC1/PTK2/PTK2/PTK2/PTK2/PTK2/PTK2/PTK2/PTK2/PTK2/PTK2/PTK2/PTK2/PTK2/PTK2/PTK2/PTK2/PTK2/PTK2/PTK2/PTK2/PTK2/PTK2/PTK2/PTK2/PTK2/PTK2/PTK2/PTK2/PTK2/PTK2/PTK2/PTK2/PTK2/PTK2/PTK2/PTK2/PTK2/PTK2/PTK2/TNC/PAX8/PAX8/CTSB/ERBB2/KIAA1671/CTSB/LEPR/TPO/CTSB/MKI67/MKI67/TEK/CTSB/EGF/DIO2/NDUFC2/WNT5A/FHIT/ERC1/EGFR/EGFR/SPP1/FLT1/ERC1/TNFRSF13B/ERC1/ERC1/FN1/FN1/TNFRSF13B/NRCAM/NRCAM/NAA15/PAX8/TP53INP1/TP53INP1/TP53INP1/TP53INP1/TP53INP1/RPL15/ERC1/BCL6/ITCH/ITCH/CTSB/CTSB/ITGB4/NRCAM/LGALS3/TEK/PLK1/CTSB/ERC1/PSMG1/EGFR/TFRC/TFRC/AKT1/AKT1/CCDC6/LEPR/KIAA1671/NFKB1/PTPRJ/CTSB/CTSB/CTSB/CTSB/CTSB/TPO/LEPR/LGALS3/THBS1/THBS1/THBS1/THBS1/CTSB/CTSB/KIAA1671/MAPK8/TEK/MTHFR/MTHFR/MTHFR/MTHFR/MTHFR/MTHFR/EGFR/P2RX7/P2RX7/P2RX7/P2RX7/P2RX7/P2RX7/P2RX7/CTSB/CTSB/CTSB/KIAA1671/NCAM1/ESR2/ESR2/ESR2/ESR2/TG/FN1/FN1/TFRC/TFRC/LGALS3/TP53INP1/TP53INP1/TP53INP1/TP53INP1/PTK2/PTK2/MMP2/MMP2/MMP2/MMP2/MMP2/TG/THBS1/THBS1/PAX8/TPO/CTSB/CTSB/HLA-C/PTPRJ/RHOB/RHOB/RHOB/RHOB/MKI67/CTSB/CTSB/ERC1/ERC1/ERC1/TXN/CREB3L2/KIAA1671/CTSB/EGFR/EGFR/EGFR/EGFR/FHIT/FHIT/FHIT/FHIT/FHIT/PAX8/MTHFR/TNFRSF13B/PTK2/LGALS3/SDHC/PPARG/HLA-C/TG/P2RX7/ESR1/ESR1/IK/PTPRJ/PTPRJ/PTPRJ/PTPRJ/PTPRJ/PTPRJ/PTPRJ/PTPRJ/PTPRJ/PTPRJ/PTPRJ/PTPRJ/PTPRJ/PTPRJ/PTPRJ/PTPRJ/PTPRJ/PTPRJ/PTPRJ/PTPRJ/PTPRJ/PTPRJ/PTPRJ/PTPRJ/PAX8/TPO/TPO/FN1/FN1/P2RX7/FHIT/CTSB/PRDX1/PRDX1/PRDX1/PRDX1/PRDX1/PTPRJ/PTPRJ/PTPRJ/PTPRJ/PTPRJ/PTPRJ/LEPR/PTPRJ/PTPRJ/PTPRJ/PTPRJ/PTPRJ/PTPRJ/PTPRJ/PTPRJ/CCDC6/LGALS3/MKI67/VHL/NRCAM/PTPRJ/TG/TG/HLA-C/HRAS/FN1/THBS1/HRAS/PLK1/WNT5A/FN1/LRP1/LGALS3/ATM/VHL/CDKN1A/CDKN1A/CTSB/CTSB/EGF/CTSB/TEK/TEK/TEK/TEK/TEK/TEK/TEK/TEK/TEK/TEK/TEK/TEK/ZFP36L2/KIAA1671/CTSB/CLDN1/NRCAM/NRCAM/MTHFR/MTHFR/AKT1/TP53INP1/TP53INP1/TP53INP1/TP53INP1/TP53INP1/TP53INP1/RUNX2/EFCAB5/NRCAM/HLA-C/WNT5A/WNT5A/CCL2/CCNE1/KIAA1671/KIAA1671/KIAA1671/PTPRJ/PTPRJ/PTK2/CTSB/CDK5/FN1/FN1/PSMG1/NRCAM/NRCAM/TGFA/EGFR/ERC1/PAX8/SDHB/SDHB/EXOSC7/CCL2/CCL2/CCL2/CCL2/CCL2/CCL2/CCL2/CCL2/CCL2/CCL2/CCL2/CCL2/CCL2/CCL2/CCL2/CCL2/CCL2/CCL2/CCL2/CCL2/CCL2/CTSB/APC/LGALS3/DAD1/CTSB/CCL2/TG/TG/TG/TG/TG/TG/TG/CTSB/NACA/TNC/TNC/LGALS3/FN1/CTSB/CTSB/CTSB/CTSB/ERC1/MCM2/PTPRJ/PTPRJ/CTSB/NRCAM/NRCAM/NRCAM/TP53INP1/TP53INP1/TP53INP1/TP53INP1/TP53INP1/TP53INP1/TP53INP1/TP53INP1/TP53INP1/TP53INP1/TP53INP1/TP53INP1/TP53INP1/TP53INP1/TP53INP1/TP53INP1/TP53INP1/TP53INP1/TP53INP1/TP53INP1/TP53INP1/TP53INP1/TP53INP1/TP53INP1/TP53INP1/TP53INP1/TP53INP1/TP53INP1/TP53INP1/TP53INP1/TP53INP1/TP53INP1/TP53INP1/THBS1/THBS1/PPARG/PPARG/P2RX7/P2RX7/HLA-C/HLA-C/HLA-C/HLA-C/MAPK8/LGALS3/CCDC6/NRCAM/KIAA1671/PTK2/PTK2/HRAS/PTPRJ/SNAI1/ERC1/KIAA1671/TNFRSF13B/TNFRSF13B/TNFRSF13B/TNFRSF13B/TNFRSF13B/TNFRSF13B/TNFRSF13B/CTSB/HRAS/PTK2/HLA-C/HLA-C/HLA-C/MDM2/TPO/THBS1/THBS1/THBS1/TFRC/EXOSC7/EXOSC7/EXOSC7/NTRK1/ERC1/CTSB/CTSB/THBS1/LRP1/MAPK8/PPP1R16A/ITCH/TNFRSF13B/TNFRSF13B/TNFRSF13B/TNFRSF13B/TNFRSF13B/TNFRSF13B/TNFRSF13B/NRCAM/NRCAM/NRCAM/NRCAM/CTSB/FLT1/BSG/TG/TG/TEK/CCDC6/CCDC6/CCDC6/CCDC6/CCDC6/CCDC6/MTHFR/TNFRSF13B/AKT1/NRCAM/PLK1/ERC1/DIO2/DIO2/DIO2/DIO2/TNC/CTSB/CTSB/CTSB/CTSB/CTSB/CTSB/CTSB/CTSB/CTSB/CTSB/CTSB/CTSB/CTSB/CTSB/CTSB/CTSB/CTSB/CTSB/CTSB/CTSB/KIAA1671/KIAA1671/MUC1/ERC1/RBL1/ERBB2/TG/MKI67/MKI67/BCL6/PPP1R16A/BCL2/PRDX1/PRDX1/PRDX1/PRDX1/PRDX1/PRDX1/PRDX1/PRDX1/PRDX1/PRDX1/PRDX1/PRDX1/PRDX1/PRDX1/PRDX1/PRDX1/PRDX1/PRDX1/PRDX1/PRDX1/PRDX1/PRDX1/PRDX1/PRDX1/PRDX1/PRDX1/PRDX1/KIAA1671/P2RX7/P2RX7/P2RX7/P2RX7/P2RX7/P2RX7/P2RX7/P2RX7/P2RX7/P2RX7/MTHFR/MKI67/THRB/CTSB/HRAS/TG/TG/TG/TG/TG/TG/TG/CTSB/PTPRJ/MMP2/KIAA1671/MMP9/CTSB/NRCAM/NRCAM/RXRA/RXRA/RXRA/P2RX7/P2RX7/TG/CTSB/MTHFR/MTHFR/MTHFR/ERC1/CCDC6/TP53/PTPRJ/LEPR/LEPR/LEPR/LEPR/LEPR/LEPR/CTSB/PAX8/EXOSC7/CTSB/CTSB/NRCAM/KIAA1671/LRP1/CLDN1/CLDN1/CD86/CCDC6/KRAS/CCDC6/CTSB/CTSB/NACA/NACA/ITGB4/CTSB/TNC/TNC/TNC/HRAS/HRAS/CTSB/CTSB/TPO/TPO/TPO/PTK2/PTK2/PTK2/LEPR/RXRA/PAX8/NRCAM/NRCAM/MTHFR/CCDC6/NRCAM/NRCAM/NRCAM/HLA-C/THBS1/DIO2/NTRK1/NTRK1/TG/TG/TG/TG/TG/TG/TG/TG/TG/TG/TG/TG/TG/TG/TG/ESR1/ITGA6/ITGA6/PAX8/CTSB/CRABP1/TG/TG/ERC1/ERC1/ERC1/ERC1/ERC1/ERC1/ERC1/ERC1/ERC1/ERC1/NRCAM/ZFP36L2/FLT1/PPP1R16A/NRCAM/CTNNB1/CTSB/PLAU/PTPRJ/LGALS3/LGALS3/FSCN1/FSCN1/TP53INP1/WNT5A/DHRS3/ESR1/CTSB/HLA-C/PLK1/KIAA1671/TP53INP1/TP53INP1/PTPRJ/CRABP1/KIAA1671/TFRC/TFRC/TFRC/VHL/VHL/CTSB/FHIT/PAX8/PAX8/POSTN/NRCAM/PPP1R16A/PPP1R16A/WNT5A/TNFRSF13B/EGFR/EGFR/EGFR/EGFR/WNT5A/CTSB/MTHFR/WNT5A/TXN/TXN/TXN/TXN/TXN/TXN/TXN/TG/TG/P2RX7/P2RX7/PPP1R16A/TNFRSF13B/WNT5A/CTSB/CTSB/CTSB/CTSB/ERC1/ERC1/ERC1/ERC1/ERC1/ERC1/ERC1/ERC1/ERC1/CCDC6/MMP9/ANGPT1/ANGPT1/PLK1/MMP9/THBS1/DIO2/DIO2/DIO2/DIO2/DIO2/TG/RHOB/RHOB/PLAU/PLAU/ERBB2/ERBB2/ERBB2/ERBB2/PPP1R16A/TNFRSF13B/P2RX7/P2RX7/P2RX7/KIAA1671/KIAA1671/KIAA1671/KIAA1671/CTSB/CTSB/NRCAM/KIAA1671/P2RX7/P2RX7/P2RX7/P2RX7/P2RX7/P2RX7/P2RX7/P2RX7/P2RX7/CTSB/NRCAM/NRCAM/TNFRSF13B/MMP2/PAX8/ENPP2/ENPP2/THRB/THRB/THRB/THRB/TEK/ERC1/TEK/TEK/TEK/TEK/TEK/TEK/TEK/TNFRSF13B/TNFRSF13B/TNFRSF13B/TNFRSF13B/TNFRSF13B/TNFRSF13B/TNFRSF13B/TP53INP1/CTSB/NUPR1/NUPR1/NUPR1/MMP2/ERC1/ERC1/TF/THBS1/PTPRJ/PTPRJ/EGFR/NRCAM/NRCAM/FHIT/CLDN1/CLDN1/CLDN1/CLDN1/ERBB2/THBS1/TXN/NCAM1/CTSB/NRCAM/FSCN1/ERC1/CCNE1/CCNE1/PTK2/PTK2/PTK2/PTK2/PTK2/PTK2/PTK2/PTK2/PTK2/PTK2/PTK2/PTK2/PTK2/PTK2/PTK2/PTK2/PTK2/PTK2/PTK2/PTK2/PTK2/TPO/PTK2/MMP2/NRCAM/NRCAM/PSMG1/PSMG1/PSMG1/PSMG1/PSMG1/PSMG1/PSMG1/PSMG1/PSMG1/PSMG1/PSMG1/PSMG1/PSMG1/PSMG1/KIAA1671/KIAA1671/KIAA1671/LGALS3/LGALS3/LGALS3/LGALS3/TPO/CTSB/SDHB/TG/EGF/EGF/FN1/DHRS3/DHRS3/DHRS3/DHRS3/DHRS3/DHRS3/CTSB/ENPP2/CTSB/THBS1/KIAA1671/FHIT/FHIT/FHIT/FHIT/FHIT/MAPK8/MAPK8/SMAD7/KIAA1671/CTSB/VHL/VHL/PSMG1/ENPP2/CTSB/KIAA1671/EGFR/EGFR/NRCAM/FN1/ENPP2/NRCAM/NRCAM/CCDC6/CCDC6/TG/TG/TEK/TEK/NRCAM/NRCAM/VHL/VHL/VHL/BSG/KIAA1671/KIAA1671/TG/TG/TG/CTSB/CCDC6/CTSB/IGF1/IGF1/IGF1/IGF1/IGF1/IGF1/IGF1/DHRS3/LEPR/THBS1/THBS1/THBS1/ERC1/TG/TP53INP1/WNT5A/ERC1/KIAA1671/BCL2/BCL2/BCL2/HRAS/PRDX1/SMYD2/CTSB/ERBB2/ERBB2/ERBB2/ERBB2/BSG/TPO/CTSB/NTRK1/PAX8/CTSB/ERC1/HLA-C/HLA-C/TG/TG/TG/TG/TG/TG/TG/TG/TG/TG/NRCAM/CTNNB1/NRCAM/NRCAM/NRCAM/NRCAM/KIAA1671/TNFRSF13B/TNFRSF13B/TNFRSF13B/TNFRSF13B/KIAA1671/CTSB/PTK2/PTK2/PTK2/LGALS3/LGALS3/LGALS3/LGALS3/LGALS3/LGALS3/EGFR/CCDC6/PTK2/PTPRJ/ITCH/CTSB/PTK2/PTK2/EXOSC7/ERC1/ITGA6/PPP1R16A/MMP2/CCDC6/CCDC6/NAA15/AKT1/AKT1/THBS1/TNFRSF13B/TPO/ERC1/ERC1/ERC1/MMP2/TNFRSF13B/PTPRJ/NTRK1/NTRK1/IGF1/IGF1/IGF1/IGF1/IGF1/IGF1/IGF1/IGF1/IGF1/IGF1/IGF1/IGF1/IGF1/IGF1/IGF1/IGF1/IGF1/IGF1/IGF1/IGF1/TEK/TEK/TEK/TEK/CCDC6/IGF1/IGF1/IGF1/LEPR/ERC1/ERC1/LGALS3/LGALS3/LRP1/RET/ERC1/PPP1R16A/RAP1A/THBS1/SDHB/VEGFC/ANGPT2/LGALS3/LGALS3/LGALS3/LGALS3/LGALS3/LGALS3/LGALS3/LGALS3/LGALS3/LGALS3/LGALS3/LGALS3/LGALS3/LGALS3/TG/TG/TG/HRAS/NFKB1/HLA-C/NUPR1/KIAA1671/KIAA1671/KIAA1671/TGFB1/MMP9/FSCN1/TFRC/TFRC/PTPRJ/PTPRJ/PTPRJ/ERC1/ERC1/AKT1/AKT1/SPP1/CTSB/LGALS3/CTSB/CTSB/CD86/PAX8/NRCAM/NRCAM/THBS1/ERBB2/ERBB2/GSTM1/PTK2/THBS1/TPO/TPO/TPO/TPO/TPO/TPO/TP53INP1/IMP3/VHL/VHL/VHL/PTK2/PTK2/TPO/TPO/TPO/TPO/TPO/TG/TG/TG/TNFRSF13B/ERC1/ERC1/ERC1/ERC1/ERC1/ERC1/ERC1/ERC1/PTK2/PTK2/PTK2/PTK2/PTK2/PTK2/PTK2/CTSB/PTK2/PTK2/WNT5A/NRCAM/PAX8/THBS1/IMP3/IMP3/IMP3/CCDC6/MUC1/MUC1/MUC1/MUC1/MUC1/RAP1A/EGF/EGF/ESR1/ESR1/ESR1/ESR1/ESR1/ESR1/ESR1/ESR1/NACA/NACA/NRCAM/NRCAM/NRCAM/NRCAM/AKT1/HRAS/TG/TG/TG/TG/TG/TG/TG/PTPRJ/PTPRJ/PTPRJ/CCDC6/CTSB/HLA-C/NAA15/TEK/TEK/ESR1/KIAA1671/KIAA1671/KIAA1671/KIAA1671/KIAA1671/PTPRJ/FN1/CTSB/CTSB/CTSB/CTSB/NDUFC2/NRCAM/NRCAM/RUNX2/RUNX2/RUNX2/RUNX2/RUNX2/RUNX2/RUNX2/RUNX2/RUNX2/RUNX2/RUNX2/RUNX2/RUNX2/DHRS3/TFRC/TFRC/TPO/FN1/TNC/TP53INP1/TP53INP1/TP53INP1/ERC1/CTSB/PTPRJ/ENPP2/ENPP2/ENPP2/ERC1/ERC1/PAX8/EFCAB5/LGALS3/LGALS3/PPARG/FN1/CTSB/TNFRSF13B/TNFRSF13B/TNFRSF13B/TNFRSF13B/P2RX7/PTK2/CTSB/AKT1/HLA-C/HLA-C/HLA-C/HLA-C/HLA-C/HLA-C/HLA-C/CTSB/CTSB/CTSB/CTSB/CTSB/WNT5A/WNT5A/SPP1/PTPRJ/EGF/EGF/EGF/EGF/FLT1/CDKN2A/HRAS/TG/NRCAM/CCL2/TG/NRCAM/NRCAM/NRCAM/NRCAM/NRCAM/NRCAM/NRCAM/KIAA1671/KIAA1671/KIAA1671/KIAA1671/KIAA1671/TNFRSF13B/TNFRSF13B/NRCAM/TEK/KIAA1671/PTK2/FHIT/CTSB/CTSB/THBS1/TPO/ENPP2/HLA-C/HLA-C/HLA-C/HLA-C/FSCN1/ITGB4/TEK/TG/SMAD7/Z
DOID:231	motor neuron disease	125	0.922195	1.17658	1.26471e-09	1.4879e-09		908155	tags=19%, list=17%, signal=16%	MAPT/KIF1B/KIF1B/KIF1B/KIF1B/KIF1B/KIF1B/KIF1B/KIF1B/SPG7/CTSB/ELP3/LAMC1/MET/FMO1/GRM2/ITPR2/ITPR2/MET/MET/PARK7/COL17A1/SPG7/SPG7/SPG7/SPG7/SPG7/SPG7/APP/APP/APP/APP/APP/SPG7/CTSB/MAPT/GSTP1/SPG7/SPG7/CTSB/ITPR2/COL17A1/GLRA1/GLRA1/GLRA1/GLRA1/GLRA1/CTSB/TNFRSF1B/TNFRSF1B/TXNRD1/IDI2/IDI2/CTSB/MAPT/SPG7/HSPG2/HSPG2/GLRA1/SMAD3/ELP3/ELP3/ELP3/TXNRD1/TXNRD1/PON1/PON1/PON1/PON1/PON1/PON1/VPS54/VPS54/VPS54/GRM5/GRM5/GRM5/GRM5/IL13/CTSB/FGGY/MMP2/MMP2/MAPT/SMAD3/IDI2/ITPR2/LAMC1/TXNRD1/TXNRD1/COL17A1/COL17A1/COL17A1/COL17A1/COL17A1/COL17A1/COL17A1/COL17A1/COL17A1/COL17A1/COL17A1/COL17A1/COL17A1/COL17A1/COL17A1/COL17A1/COL17A1/COL17A1/COL17A1/COL17A1/COL17A1/COL17A1/COL17A1/COL17A1/COL17A1/CHGA/HSPG2/HSPG2/HSPG2/MAPT/CHRNA3/CTSB/CTSB/APP/APP/MAPT/MAPT/MAPT/MAPT/MAPT/MAPT/MAPT/RTN4/MAPT/HSPG2/MAPT/STAT3/STAT3/ITPR2/FGFR1/FGFR1/FGFR1/ANKRD2/ANKRD2/ANKRD2/ANKRD2/ANKRD2/SNCA/SNCA/CTSB/CTSB/UBE2H/FGFR1/IGFBP3/IGFBP3/RET/RET/CTSB/DDX20/SLC1A2/SLC1A2/SLC1A2/SLC1A2/SLC1A2/SLC1A2/SLC1A2/SLC1A2/SLC1A2/SLC1A2/SLC1A2/SLC1A2/SLC1A2/SLC1A2/CTSB/IDI2/EQTN/LGALS3/LGALS3/LGALS3/LGALS3/MAPT/MAPT/MAPT/LAMC1/LAMC1/LAMC1/MMP2/KIF1B/KIF1B/KIF1B/KIF1B/KIF1B/KIF1B/KIF1B/KIF1B/KIF1B/KIF1B/KIF1B/KIF1B/KIF1B/KIF1B/KIF1B/KIF1B/KIF1B/KIF1B/SPG7/SPG7/SPG7/SPG7/SPG7/SPG7/SPG7/SPG7/SPG7/SPG7/SPG7/SPG7/SPG7/P4HB/P4HB/P4HB/VAPA/P4HB/FGGY/CTSB/CTSB/CTSB/CTSB/MAPT/P4HB/P4HB/MMP2/MAPT/TXNRD1/CHRNA3/CTSB/LAMC1/LAMC1/LAMC1/LAMC1/LAMC1/LAMC1/LAMC1/GRM5/GRM5/HSPG2/ITPR2/ITPR2/INS/MAPT/ITPR2/MAPT/INS/FIG4/FIG4/FIG4/ITPR2/UBE2H/UBE2H/KDSR/HSPG2/MAPT/CHRNA3/CHRNA3/CHRNA3/CHRNA3/CHRNA3/CHRNA3/CHRNA3/CHRNA3/CHRNA3/CHRNA3/CHRNA3/CHRNA3/CHRNA3/CHRNA3/CHRNA3/CHRNA3/CHRNA3/CHRNA3/CHRNA3/CHRNA3/CHRNA3/CHRNA3/IGHMBP2/IGHMBP2/HSPG2/ITPR2/ITPR2/ITPR2/ITPR2/ITPR2/ITPR2/SPG7/IGF2/GRM5/IDI2/ANKRD2/IDI2/IDI2/IDI2/GRIA1/CHRNB4/P4HB/IGFBP3/PARK7/PARK7/PARK7/PARK7/PARK7/LRRK2/LRRK2/LRRK2/TK2/MTHFR/ITPR2/CHRNA3/CTSB/MAPT/MAPT/LAMC1/HSPG2/HSPG2/LAMC1/LAMC1/RTN4/IGF2/SLC1A2/CTSB/COL17A1/COL17A1/COL17A1/PON1/LGALS3/CTSB/CTSB/CTSB/CTSB/TK2/CHRNA3/CTSB/MMP2/CTSB/GRIA1/GRIA1/GRIA1/GRIA1/GRIA1/GRIA1/GRIA1/GRIA1/GRIA1/GRIA1/GRIA1/GRIA1/GRIA1/MAPT/RTN4/MAPT/CHRNB4/APP/MTHFR/LAMC1/LAMC1/LAMC1/LAMC1/CTSB/MAPT/SLC11A2/SLC11A2/MAPT/PARK7/APP/MAPT/MAPT/MAPT/MAPT/MAPT/MAPT/SNCA/KIFAP3/KIFAP3/KIFAP3/KIFAP3/KIFAP3/KIFAP3/KIFAP3/KIFAP3/KIFAP3/KIFAP3/KIFAP3/KIFAP3/KIFAP3/KIFAP3/KIFAP3/KIFAP3/KIFAP3/KIFAP3/KIFAP3/KIFAP3/KIFAP3/KIFAP3/ELP3/TXNRD1/TXNRD1/TXNRD1/MAPT/MAPT/SLC1A2/ITPR2/ITPR2/MAPT/VPS54/LAMC1/TK2/TK2/TK2/TK2/TK2/TK2/TK2/APP/MAPT/CTSB/IGHMBP2/HSPG2/INS/INS/INS/INS/INS/INS/INS/INS/INS/INS/INS/INS/CTSB/CTSB/HSPG2/ITPR2/ITPR2/ITPR2/ITPR2/ITPR2/ITPR2/LAMC1/LAMC1/LAMC1/LAMC1/LAMC1/LAMC1/LAMC1/LAMC1/LAMC1/LAMC1/LAMC1/LAMC1/LAMC1/LAMC1/LAMC1/LAMC1/LAMC1/LAMC1/LAMC1/LAMC1/LAMC1/LAMC1/LAMC1/LAMC1/LAMC1/LAMC1/LAMC1/LAMC1/LAMC1/LAMC1/LAMC1/LAMC1/LAMC1/LAMC1/LAMC1/LAMC1/LAMC1/LAMC1/LAMC1/LAMC1/LAMC1/LAMC1/LAMC1/LAMC1/LAMC1/LAMC1/LAMC1/LAMC1/LAMC1/LAMC1/LAMC1/LAMC1/LAMC1/LAMC1/LAMC1/LAMC1/LAMC1/LAMC1/LAMC1/LAMC1/LAMC1/LAMC1/LAMC1/LAMC1/LAMC1/LAMC1/LAMC1/LAMC1/LAMC1/LAMC1/LAMC1/LAMC1/ITPR2/LAMC1/SMAD3/SLC1A2/SLC1A2/MMP2/MMP2/VPS54/UBE2H/UBE2H/UBE2H/UBE2H/UBE2H/UBE2H/UBE2H/UBE2H/UBE2H/UBE2H/MAPT/ITPR2/FGFR1/MAPT/TK2/MMP2/MMP2/MMP2/LGALS3/LGALS3/LGALS3/LGALS3/LGALS3/LGALS3/LGALS3/VPS54/TK2/TK2/FMO1/FMO1/MMP9/RNF19A/CHRNB4/CHRNB4/CHRNB4/PARK7/SPG7/GRIA1/GRIA1/GRIA1/GRIA1/GRIA1/CHRNB4/CHRNB4/SLC1A2/SLC1A2/SMAD3/SMAD3/SLC1A2/SLC1A2/SLC1A2/SLC1A2/SLC1A2/UBE2H/MAPT/MAPT/MAPT/MAPT/SLC1A2/GRM5/GRM2/GRM2/COL17A1/COL17A1/FMO1/CHRNA3/CTSB/CACNA1S/KIF1B/KIF1B/KIF1B/KIF1B/HSPG2/MAPT/MAPT/KIF1B/KIF1B/ITPR2/COL17A1/COL17A1/COL17A1/COL17A1/COL17A1/COL17A1/COL17A1/COL17A1/COL17A1/COL17A1/COL17A1/COL17A1/COL17A1/MOK/MOK/MOK/MMP9/CTSB/P4HB/TRPM2/SPG7/SMAD3/CTSB/SPG7/ELP3/MAPT/BTBD10/ITPR2/ITPR2/FIG4/FIG4/HSPG2/MTHFR/MTHFR/MTHFR/MTHFR/MTHFR/MTHFR/MTHFR/MTHFR/MTHFR/MTHFR/MTHFR/CHRNB4/CHRNB4/SPG7/CTSB/CNTF/SLC1A2/SLC1A2/SLC1A2/SLC1A2/SLC1A2/SLC1A2/SLC1A2/CACNA1S/KIF1B/KIF1B/KIF1B/KIF1B/KIF1B/IDI2/FGFR1/HSPG2/HSPG2/HSPG2/HSPG2/HSPG2/HSPG2/HSPG2/IDI2/IDI2/MAPT/PLEKHG5/TMEM106B/LRRK2/CTSB/COL17A1/VPS54/VPS54/COL17A1/IGHMBP2/TK2/CASP3/CASP3/CASP3/MOK/KIF1B/TRPV4/MAPT/IGFBP3/VAPA/CTSB/TXNRD1/TXNRD1/TXNRD1/TXNRD1/TXNRD1/TXNRD1/TXNRD1/TXNRD1/GRM5/MAPT/COL17A1/MAPT/VAPA/SPG7/CTSB/PLEKHG5/VPS54/CNTF/CNTF/CNTF/CNTF/CNTF/CNTF/CNTF/CNTF/CNTF/CNTF/CNTF/CNTF/CNTF/CNTF/CNTF/CNTF/CNTF/CNTF/CNTF/CNTF/CNTF/CNTF/CNTF/CNTF/CNTF/CNTF/CNTF/CNTF/CNTF/CNTF/CNTF/CNTF/COL17A1/COL17A1/COL17A1/COL17A1/COL17A1/TXNRD1/KIFAP3/GRIA1/GRIA1/GRIA1/MAPT/MAPT/MAPT/GRM5/UBE2H/UBE2H/UBE2H/UBE2H/UBE2H/MAPT/CHRNA3/CTSB/CTSB/TMEM106B/TMEM106B/CTSB/FGFR1/MMP2/GLRA1/VPS54/VPS54/COL17A1/MAPT/MAPT/CHRNB4/CHRNB4/CHRNB4/CHRNB4/COL17A1/MET/MET/MET/MET/MET/MET/GRIA1/UNC13A/MAPT/CTSB/CTSB/MAPT/PARP1/CTSB/CHMP2B/CHMP2B/SOD1/SOD1/SOD1/SOD1/SOD1/MAPT/MAPT/STAT3/STAT3/STAT3/STAT3/STAT3/STAT3/STAT3/STAT3/STAT3/STAT3/COL17A1/COL17A1/TNFRSF1B/FIG4/FIG4/FIG4/VPS54/VPS54/SETX/SETX/SETX/MAPT/MAPT/MAPT/SPG7/CTSB/IGFBP3/SLC11A2/CTSB/PON1/IGFBP3/IGFBP3/MOK/ANKRD2/IFT74/ITPR2/FIG4/CTSB/FGFR1/ITPR2/FGFR1/IFT74/IDI2/LAMC1/VPS54/VPS54/VPS54/VPS54/VPS54/FGFR1/FGFR1/PARP1/COL17A1/COL17A1/COL17A1/COL17A1/COL17A1/COL17A1/COL17A1/COL17A1/COL17A1/COL17A1/COL17A1/ADARB1/GRM5/SLC1A2/CHRNB4/MAPT/MMP2/CHRNA3/CTSB/CTSB/CTSB/IGHMBP2/CASP3/CHRNB4/LGALS3/LGALS3/COL17A1/COL17A1/COL17A1/COL17A1/COL17A1/IFT74/IDI2/IDI2/IDI2/IDI2/MAPT/FBXO32/COL17A1/LAMC1/LAMC1/MTHFR/MAPT/FIG4/FIG4/FIG4/FIG4/FIG4/FIG4/FIG4/FIG4/FIG4/FIG4/FIG4/FIG4/FIG4/FIG4/FIG4/FIG4/GLRA1/GLRA1/GLRA1/CTSB/TK2/TK2/STAT3/STAT3/STAT3/STAT3/VRK1/GRIA1/CTSB/CASP3/RTN4/FGGY/CTSB/CTSB/FGFR1/FGFR1/FGFR1/FGFR1/FGFR1/FGFR1/FGFR1/PARK7/SMAD2/ITPR2/SPG7/IGHMBP2/VRK1/VRK1/VRK1/VRK1/VRK1/VRK1/VRK1/VRK1/VRK1/VRK1/VRK1/VRK1/VRK1/VRK1/VRK1/VRK1/SPG7/SPG7/SPG7/SPG7/IFT74/IGFBP3/CHRNA3/CHRNA3/CHRNA3/CHRNA3/CHRNA3/CHRNA3/APP/ITPR2/ELP3/ELP3/ELP3/VPS54/VRK1/VRK1/VRK1/VRK1/VRK1/VRK1/VRK1/VRK1/VRK1/VRK1/ELP3/SPG7/MAPT/IDI2/SPG7/SPG7/APP/PARK7/CHRNB4/SMAD3/SMAD3/SMAD3/CASP3/CASP3/CASP3/CASP3/CASP3/COL17A1/RET/P4HB/HSPG2/HSPG2/KIF1B/KIF1B/GRIA1/IDI2/TRPV4/TRPV4/HSPG2/FGGY/FGGY/FGGY/FGGY/FGGY/FGGY/FGGY/FGGY/FGGY/IDI2/BTBD10/KIF1B/KIF1B/KIF1B/KIF1B/KIF1B/LRRK2/LRRK2/LRRK2/FGFR1/VPS54/MTHFR/MTHFR/MAPT/MAPT/IGFBP3/DPP6/DPP6/IDI2/MET/HDAC11/HDAC11/CHRNA3/FIG4/FIG4/FIG4/FIG4/FIG4/FIG4/FIG4/FIG4/SMAD3/SMAD3/SMAD3/SMAD3/CTSB/KIF3A/LGALS3/MAPT/MAPT/VPS54/IGFBP3/IGFBP3/MMP9/TRPV4/MAPT/SPG7/CHRNB4/MAPT/MAPT/MAPT/SMAD3/HSPG2/HSPG2/SMAD3/SMAD3/HSPG2/RTN4/GRM5/RET/SNCA/SLC1A2/SLC1A2/SLC1A2/SLC1A2/IFT74/HSPG2/CTSB/CTSB/MMP2/DDX20/DDX20/DDX20/DDX20/DDX20/DDX20/GRIA1/FIG4/FIG4/FIG4/MAPT/HSPG2/HSPG2/HSPG2/HSPG2/HFE/RTN4/SPG7/SMAD3/SMAD3/SNCA/SNCA/ITPR2/CTSB/PON1/PON1/VRK1/MAPT/CTSB/LAMC1/LAMC1/TNFRSF1B/LAMC1/CTSB/CTSB/TRPM7/TRPM7/TRPM7/TRPM7/TRPM7/TRPM7/TRPM7/TRPM7/TRPM7/VPS54/VPS54/VRK1/VRK1/VRK1/MAPT/TK2/CTSB/MAPT/CTSB/CTSB/MAPT/MAPT/BTBD10/BTBD10/BTBD10/BTBD10/VAPA/KIF1B/UBE2H/ITPR2/ITPR2/SMAD3/TNFRSF1B/CHRNA3/CTSB/VPS54/MAPT/VAPA/SPG7/IDI2/VAPB/CTSB/CTSB/CCL2/GRIA1/GRIA1/GRIA1/GRIA1/GRIA1/GRIA1/GRIA1/GRIA1/ELP3/ELP3/SLC1A2/MAPT/RET/MAPT/IGHMBP2/IGHMBP2/ANG/ITPR2/SPG7/IGFBP3/CTSB/CTSB/CTSB/CTSB/CHRNA3/CHMP2B/CHMP2B/CHMP2B/CHMP2B/CHMP2B/CHMP2B/CHMP2B/CHMP2B/CHMP2B/CHMP2B/CHMP2B/CHMP2B/CHMP2B/CHMP2B/CHMP2B/CHMP2B/CHMP2B/CHMP2B/CHMP2B/CHMP2B/CHMP2B/CHMP2B/CHMP2B/CHMP2B/CHMP2B/CHMP2B/ITPR2/ITPR2/TMEM106B/TMEM106B/TMEM106B/ALS2CL/KDSR/KDSR/SLC11A2/SLC11A2/SLC11A2/SLC1A2/TIMP3/PARK7/GRM5/GEMIN4/LRRK2/GLRA1/TK2/HSPG2/HSPG2/IGFALS/IGFALS/IGFALS/IGFALS/IGFALS/CHRNA3/CHRNA3/GRN/HSPG2/HSPG2/HSPG2/HSPG2/MMP2/GSK3B/VPS54/VPS54/VPS54/VPS54/VPS54/VPS54/VPS54/MMP2/MMP2/IGFBP3/IGFBP3/P4HB/P4HB/CTSB/LAMC1/LAMC1/DPP6/CHRNB4/CHRNB4/CHRNB4/CHRNB4/CHRNB4/CHRNB4/CHRNB4/CHRNB4/CHRNB4/CHRNB4/SPG7/MTHFR/MTHFR/MTHFR/MTHFR/MTHFR/MTHFR/KIF1B/TK2/IGF1/IGFBP3/IGHMBP2/LGALS3/SNCA/SCO2/SCO2/P4HB/ITPR2/ITPR2/ITPR2/ITPR2/ITPR2/ITPR2/ITPR2/ITPR2/ITPR2/ITPR2/ITPR2/ITPR2/ITPR2/ITPR2/ITPR2/LGALS3/SMAD3/GSK3B/CHRNA3/TRPM2/TRPM2/TRPM2/TRPM2/SPG7/SPG7/SPG7/SPG7/SPG7/SPG7/SPG7/SPG7/SPG7/LGALS3/LAMC1/MAPT/MAPT/MAPT/GRIA1/GRIA1/GRIA1/GRIA1/GRIA1/GRIA1/GRIA1/GRIA1/GRIA1/MAPT/CHRNA3/PLEKHG5/IGFBP3/VRK1/VRK1/VRK1/CTSB/SMAD3/MAPT/FGFR1/CTSB/CTSB/CTSB/CTSB/CTSB/GRIA1/GRIA1/GRIA1/GRIA1/CHRNB4/CHRNB4/COL17A1/MAPT/MAPT/MMP2/CST3/TMEM106B/IDI2/SMAD3/CCL2/TXNRD1/VPS54/ITPR2/CTSB/CCL2/CCL2/CHRNB4/COL17A1/CHRNA4/KIF3A/KIF3A/TK2/FIG4/CTSB/COL17A1/COL17A1/HSPG2/COL17A1/MAPT/MAPT/CHGA/FGFR1/FGFR1/FGFR1/FGFR1/FGFR1/FGFR1/FGFR1/CTSB/SPG7/KIF1B/KIF1B/KIF1B/KIF1B/KIF1B/PON1/VPS54/CTSB/SNCA/CTSB/P4HB/GRM5/KIF1B/KIF1B/KIF1B/KIF1B/KIF1B/NEFH/LGALS3/LGALS3/HSPG2/HSPG2/SMAD3/APP/COL17A1/CHRNA3/CHRNA3/KIF1B/IDI2/IDI2/IDI2/COL17A1/FGGY/FGGY/FGGY/FGGY/FGGY/FGGY/FGGY/FGGY/FGGY/CTSB/CTSB/CHGA/CHGA/ADARB1/SPG7/P4HB/P4HB/CHRNB4/CHRNB4/CHRNB4/CHRNB4/CHRNB4/CHRNB4/CHRNB4/CHRNB4/CHRNB4/CHRNB4/MAPT/LGALS3/IFT74/TXNRD1/CTSB/CTSB/PARK7/KIFAP3/IDI2/IDI2/IDI2/IDI2/IDI2/IDI2/CSPG4/CHRNB4/MAPT/KIF1B/KIF1B/KIF1B/KIF1B/MAPT/VAPB/VAPB/CTSB/SPG7/PLEKHG5/PLEKHG5/MAPT/MAPT/MAPT/MAPT/MAPT/MAPT/SPG7/CTSB/GRIA1/SPG7/CTSB/SLC11A2/KIFAP3/KIFAP3/KIFAP3/APP/TMEM106B/TRPM7/IGFBP3/IGFBP3/IGFBP3/MET/MET/MET/MET/MET/MET/CHRNB4/GSK3B/BDNF/BDNF/MAPT/MAPT/PARK7/CASP3/CASP3/COL17A1/MTHFR/SLC1A2/SLC1A2/APP/APP/KDSR/KDSR/ITPR2/CST3/GRM5/ELP3/TXNRD1/TXNRD1/TXNRD1/TXNRD1/MAPT/LGALS3/LGALS3/LGALS3/LGALS3/LGALS3/LGALS3/IGF1/IGF1/MAPT/SPG7/SMAD3/SMAD3/SMAD3/CTSB/CTSB/ELP3/PARK7/KIF1B/SMAD3/LAMC1/IDI2/IGHMBP2/IGHMBP2/CHRNB4/MAPT/VAPA/CTSB/GRIA1/PARK7/CTSB/APP/APP/SPG7/LAMC1/IL13/MTHFR/VPS54/IGFALS/IGFALS/IGFALS/KIF1B/KIF1B/KIF1B/KIF1B/TK2/TK2/TK2/TK2/TK2/TK2/TK2/TK2/TK2/TK2/TK2/TK2/TK2/TK2/TK2/TK2/TK2/TK2/TK2/TK2/TK2/TK2/TK2/TK2/TK2/MOK/CHRNB4/CHRNB4/CHRNB4/CHRNB4/CHRNB4/CHRNB4/CHRNB4/CHRNB4/CHRNB4/CHRNB4/SLC1A2/SLC1A2/DDX20/IDI2/TK2/TK2/SLC1A2/SLC1A2/SLC1A2/MAPT/TK2/TK2/RTN4/SPG7/SPG7/CTSB/CTSB/MAPT/CTSB/MAPT/IFT74/CTSB/IGFBP3/IGFBP3/FIG4/TXNRD1/TXNRD1/TXNRD1/TXNRD1/GEMIN4/CTSB/CASP3/CASP3/CASP3/SMAD3/SMAD3/STAT3/STAT3/STAT3/STAT3/SCO2/SCO2/CSPG4/IFT74/PARK7/PARK7/SMAD3/PON1/PON1/SPG7/CTSB/MAPT/TK2/CTSB/GRM1/GRM1/PON1/EQTN/EQTN/NEFH/NEFH/CTSB/LAMC1/APP/IGFBP3/MAPT/PARK7/UNC13A/UNC13A/CTSB/CTSB/NEFH/NEFH/NEFH/PON1/SNCA/CTSB/CTSB/CTSB/CTSB/SLC1A2/LAMC1/LAMC1/LAMC1/ITPR2/TK2/TK2/LGALS3/SPG7/SPG7/SPG7/SPG7/SPG7/SPG7/LGALS3/LGALS3/LGALS3/LGALS3/LGALS3/LGALS3/LGALS3/LGALS3/LGALS3/LGALS3/LGALS3/LGALS3/LGALS3/LGALS3/LGALS3/LGALS3/LGALS3/LGALS3/LGALS3/LGALS3/LGALS3/FKBP1A/CTSB/KIF1B/KIF1B/KIF1B/KIF1B/KIF1B/KIF1B/KIF1B/KIF1B/LGALS3/VPS54/APP/APP/APP/KIF1B/GLRA1/GLRA1/SPG7/UBE2H/UBE2H/UBE2H/CASP3/CASP3/VPS54/SMAD2/TXNRD1/CTSB/KIF1B/MAPT/MAPT/CTSB/VPS54/VPS54/IDI2/IDI2/IDI2/IDI2/IFT74/IFT74/APP/APP/CTSB/CTSB/CTSB/VPS54/HSPG2/TXNRD1/FIG4/FIG4/FIG4/RNF19A/PLEKHG5/IGF2/MAPT/MAPT/SMAD3/SPG7/UBE2H/VPS54/COL17A1/COL17A1/TXNRD1/TXNRD1/TXNRD1/KIF1B/MAPT/MAPT/SLC1A2/SLC1A2/COL17A1/ITPR2/SLC11A2/SLC11A2/CTSB/MAPT/MAPT/KIF1B/CHRNA3/RTN4/CTSB/CTSB/CTSB/SMAD3/LAMC1/MAPT/P4HB/CTSB/CTSB/CTSB/CTSB/CTSB/CTSB/CTSB/DPP6/IGHMBP2/IGHMBP2/IGHMBP2/GSK3B/MAPT/SMAD3/SMAD3/SMAD3/SMAD3/MAPT/PARK7/PARK7/HSPG2/HSPG2/HSPG2/HSPG2/HSPG2/HSPG2/HSPG2/MMP2/MMP2/MMP2/MMP2/MMP2/MMP2/MMP2/MMP2/MMP2/MMP2/MMP2/MMP2/MMP2/MMP2/MMP2/LGALS3/LGALS3/LGALS3/LGALS3/LGALS3/LGALS3/LGALS3/LGALS3/LGALS3/LGALS3/LGALS3/LGALS3/LGALS3/LGALS3/LGALS3/LGALS3/LGALS3/LGALS3/LGALS3/MAPT/CHRNA3/KIF1B/KIF1B/KIF1B/KIF1B/TXNRD1/MMP9/MMP9/CHRNB4/GSK3B/HSPG2/IGFBP3/TXNRD1/TXNRD1/TXNRD1/IL13/FMO1/FMO1/FMO1/FMO1/MAPT/IGFBP3/SETX/CTSB/SCO2/ITPR2/HSPG2/HSPG2/HSPG2/SPG7/TRPM7/ITPR2/RET/MAPT/APP/CTSB/CHRNB4/CHRNB4/MMP2/MMP2/MAPT/SLC1A2/SLC1A2/SLC1A2/TXNRD1/TXNRD1/TXNRD1/LGALS3/SPG7/COL17A1/SPG7/MAPT/IGFALS/IGFALS/CHRNA3/FGFR1/PARK7/PARK7/COL17A1/RTN4/MAPT/LGALS3/LGALS3/CTSB/CTSB/HSPG2/CHRNB4/CHRNB4/CHRNB4/CHRNB4/CHRNB4/CHRNB4/CHRNB4/CHRNB4/CHRNB4/CHRNB4/GSK3B/GSK3B/GSK3B/GSK3B/GSK3B/ITPR2/MAPT/SNCA/KIF1B/VRK1/VRK1/VRK1/VRK1/GSK3B/GSK3B/MAPT/CTSB/SLC11A2/SLC11A2/CTSB/IGFBP3/IGFBP3/CTSB/PARK7/PARK7/PARK7/PARK7/PARK7/PARK7/PARK7/PARK7/PARK7/PARK7/PARK7/PARK7/PARK7/SPG7/P4HB/P4HB/P4HB/P4HB/SPG7/CASP3/APP/GRIA1/CHRNA3/CHRNA3/CHRNA3/CHRNA3/CHRNA3/CHRNA3/CHRNA3/CHRNA3/CHRNA3/CHRNA3/CHRNA3/CHRNA3/CHRNA3/CHRNA3/CHRNA3/CHRNA3/CHRNA3/CHRNA3/SLC1A2/FIG4/PARK7/TNFRSF1B/TNFRSF1B/CTSB/FGFR1/FGFR1/FGFR1/FGFR1/FGFR1/FGFR1/FGFR1/FGFR1/FGFR1/FGFR1/FGFR1/FGFR1/FGFR1/FGFR1/FGFR1/FGFR1/FGFR1/FGFR1/FGFR1/FGFR1/FGFR1/FGFR1/FGFR1/FGFR1/FGFR1/CTSB/LGALS3/ITPR2/ITPR2/ITPR2/ITPR2/ITPR2/ITPR2/ITPR2/ITPR2/ITPR2/ITPR2/ITPR2/ITPR2/ITPR2/ITPR2/ITPR2/ITPR2/ITPR2/CTSB/IDI2/IDI2/IGHMBP2/VPS54/CHRNA3/CHRNA3/MAPT/VAPA/VAPA/VAPA/VAPA/VAPA/VAPA/VAPB/TNFRSF1A/MTHFR/APP/CTSB/SCO2/TIMP3/UBE2H/CHGA/CTSB/SLC1A2/PON1/MAPT/CASP3/CASP3/CASP3/RTN4/CTSB/IL13/IL13/IL13/TNFRSF1B/GRM5/SMAD3/SMAD3/SMAD3/PARK7/SPG7/CTSB/TMEM106B/CST3/CST3/CST3/CST3/CST3/CST3/CST3/CST3/CST3/CST3/CST3/CST3/ITPR2/COL17A1/KIF1B/KIF1B/CTSB/CTSB/CTSB/CTSB/CTSB/CTSB/CTSB/CTSB/CTSB/CTSB/CTSB/IGFBP3/CHRNA3/CHRNA3/GRIA1/GRIA1/GRIA1/GRIA1/GRIA1/GRIA1/GRIA1/GRIA1/GRIA1/GRIA1/GRIA1/GRIA1/GRIA1/GRIA1/GRIA1/GRIA1/GRIA1/GRIA1/VPS54/TK2/TK2/TK2/TK2/TK2/TK2/TK2/TK2/TK2/TK2/TK2/TK2/TK2/TK2/TK2/TK2/TK2/MAPT/ITPR2/MOK/MOK/MOK/MOK/MOK/MOK/MOK/MOK/MOK/MOK/MOK/MOK/MOK/MOK/MOK/GRIA1/GRIA1/GRIA1/GRIA1/GRIA1/GRIA1/GRIA1/GRIA1/PARK7/SPG7/CHRNB4/CHRNB4/CHRNB4/CHRNB4/KIF1B/KIF1B/KIF1B/KIF1B/KIF1B/KIF1B/LGALS3/LGALS3/LGALS3/LGALS3/LGALS3/LGALS3/LGALS3/LGALS3/LGALS3/LGALS3/LGALS3/LGALS3/LGALS3/LGALS3/LGALS3/LGALS3/LGALS3/LGALS3/LGALS3/LGALS3/LGALS3/CTSB/VPS54/CTSB/CTSB/CTSB/CTSB/NEFH/MAPT/COL17A1/CTSB/IGFBP3/IGFBP3/IGFBP3/IGFBP3/IGFBP3/IGFBP3/IGFBP3/IGFBP3/IGFBP3/IGFBP3/IGFBP3/IGFBP3/IGFBP3/CTSB/SNCA/CHRNA3/IGFBP3/LAMC1/PARP1/MAPT/LGALS3/COL17A1/CHRNA3/CHRNA3/PON1/PON1/PON1/CTSB/IDI2/IDI2/ITPR2/ITPR2/ITPR2/ITPR2/ITPR2/CTSB/CTSB/LAMC1/LAMC1/LAMC1/LAMC1/CTSB/GEMIN4/GEMIN4/GEMIN4/GEMIN4/GEMIN4/GEMIN4/GEMIN4/GEMIN4/GEMIN4/GEMIN4/GEMIN4/RTN4/MAPT/MAPT/COL17A1/MAPT/ITPR2/MAPT/MAPT/CTSB/MMP2/COL17A1/TRPM2/IDI2/SLC11A2/COL17A1/CHRNB4/CHRNB4/INS/CST3/MAPT/MAPT/MAPT/MAPT/MAPT/MAPT/MAPT/IFT74/CTSB/DDX20/DDX20/KDSR/KDSR/KDSR/KDSR/KDSR/KDSR/KDSR/LGALS3/IGFBP3/RRAD/CHRNA3/CHRNA3/CHRNA3/CHRNA3/CHRNA3/MAPT/FGFR1/FGFR1/FGFR1/MAPT/VPS54/VPS54/IGHMBP2/IGHMBP2/PON1/PON1/LGALS3/LGALS3/LGALS3/LGALS3/SPG7/KIF1B/VPS54/MAPT/MAPT/SLC1A2/SLC1A2/SLC1A2/SPG7/SPG7/SPG7/MAPT/MAPT/MAPT/MAPT/MAPT/MAPT/COL17A1/COL17A1/COL17A1/HSPG2/HSPG2/CTSB/SPG7/SPG7/CHRNA3/CTSB/SLC11A2/SLC11A2/TIMP3/APP/MAPT/COL17A1/SMAD3/ITPR2/HSPG2/LGALS3/MAPT/MAPT/SPG7/SMAD2/SMAD2/PARP1/PARP1/MTHFR/IDI2/CHRNA3/CST3/CST3/CST3/MMP2/MAPT/SPG7/LGALS3/IDI2/IGF1/CHRNA3/CTSB/LAMC1/VPS54/CTSB/CTSB/TK2/TK2/TK2/TK2/TK2/TK2/TK2/TK2/TK2/TK2/TK2/TK2/ELP3/CTSB/SPG7/TXNRD1/TXNRD1/TXNRD1/SNCA/XRCC1/XRCC1/ITPR2/ITPR2/ITPR2/ITPR2/MAPT/LGALS3/SLC11A2/MAPT/CTSB/CTSB/CTSB/SLC1A2/SLC1A2/GRIA1/CHRNA3/KIF1B/KIF1B/IDI2/CTSB/ITPR2/MAPT/MAPT/MAPT/MAPT/MAPT/MAPT/IGHMBP2/BTBD10/BTBD10/SPG7/SPG7/PLEKHG5/LGALS3/LAMC1/MMP9/MMP9/SMAD3/SMAD3/SMAD3/SMAD3/SMAD3/SMAD3/SMAD3/SMAD3/ITPR2/IGFBP3/SLC1A2/RTN4/MMP2/MAPT/CACNA1S/CTSB/KIF1B/GRIA1/GRIA1/GRIA1/GRIA1/GRIA1/GRIA1/GRIA1/GRIA1/MMP2/SLC1A2/SLC1A2/VPS54/VPS54/VPS54/HSPG2/CHRNB4/CHRNB4/CHRNB4/CHRNB4/MAPT/VRK1/VRK1/PON1/ADARB1/COL17A1/COL17A1/COL17A1/COL17A1/COL17A1/COL17A1/SMAD3/TMEM106B/LAMC1/LAMC1/LAMC1/LAMC1/LAMC1/LAMC1/CTSB/PARK7/IGFBP3/LAMC1/LAMC1/LAMC1/LAMC1/LAMC1/LAMC1/LAMC1/LAMC1/LAMC1/LAMC1/LAMC1/LAMC1/LAMC1/LAMC1/LAMC1/LAMC1/LAMC1/LAMC1/LAMC1/LAMC1/LAMC1/LAMC1/LAMC1/LAMC1/LAMC1/LAMC1/LAMC1/LAMC1/LAMC1/LAMC1/LAMC1/LAMC1/LAMC1/LAMC1/LAMC1/LAMC1/LAMC1/LAMC1/LAMC1/LAMC1/LAMC1/LAMC1/LAMC1/LAMC1/LAMC1/LAMC1/LAMC1/LAMC1/LAMC1/LAMC1/LAMC1/LAMC1/LAMC1/LAMC1/LAMC1/LAMC1/LAMC1/LAMC1/LAMC1/LAMC1/LAMC1/LAMC1/LAMC1/LAMC1/LAMC1/LAMC1/LAMC1/LAMC1/LAMC1/LAMC1/LAMC1/LAMC1/LAMC1/GLRA1/GLRA1/GLRA1/VAPA/LAMC1/LAMC1/CTSB/CTSB/FGGY/FGGY/FGGY/FGGY/FGGY/RTN4/IDI1/TK2/TK2/FMO1/FMO1/FMO1/FMO1/FMO1/FMO1/MTHFR/MTHFR/MTHFR/MTHFR/MTHFR/MTHFR/HSPG2/KIF1B/CHRNB4/SMAD3/CSPG4/IGFBP3/MTHFR/MAPT/MAPT/VPS54/TXNRD1/TK2/ENG/KIF1B/MAPT/CTSB/CTSB/CTSB/CTSB/CTSB/CTSB/SOD1/LAMC1/LAMC1/LAMC1/LAMC1/LAMC1/LAMC1/LAMC1/LAMC1/LAMC1/LAMC1/LAMC1/LAMC1/LAMC1/LAMC1/LAMC1/LAMC1/LAMC1/LAMC1/LAMC1/LAMC1/LAMC1/LAMC1/LAMC1/LAMC1/LAMC1/LAMC1/LAMC1/LAMC1/LAMC1/LAMC1/LAMC1/LAMC1/LAMC1/LAMC1/LAMC1/LAMC1/LAMC1/LAMC1/LAMC1/LAMC1/LAMC1/LAMC1/LAMC1/LAMC1/LAMC1/LAMC1/LAMC1/LAMC1/LAMC1/LAMC1/LAMC1/LAMC1/LAMC1/LAMC1/LAMC1/LAMC1/LAMC1/LAMC1/LAMC1/LAMC1/HDAC11/BTBD10/BTBD10/IGFBP3/RRAD/RRAD/RRAD/RRAD/RRAD/RRAD/RRAD/TNFRSF1B/VPS54/HSPG2/VPS54/MTHFR/DDX20/CTSB/CTSB/CTSB/CTSB/CTSB/PARK7/PARK7/MAPT/KIF1B/CTSB/SLC1A2/SLC1A2/SLC1A2/KIF1B/MMP2/MMP2/MMP2/MMP2/CSPG4/CSPG4/PON1/IGFBP3/ITPR2/CTSB/CTSB/MAPT/APP/APP/APP/APP/APP/APP/APP/APP/APP/APP/APP/PARK7/GSK3B/CTSB/FIG4/STAT3/SMAD2/RNF19A/CTSB/IFT74/CHRNB4/CHRNB4/CHRNB4/CHRNB4/CHRNB4/CHRNB4/CHRNB4/CHRNB4/CHRNB4/CHRNB4/CHRNB4/CHRNB4/CHRNB4/CHRNB4/CHRNB4/NEFH/PON1/GRIA1/GRIA1/GRIA1/GRIA1/GRIA1/PARK7/KIF1B/GEMIN4/LGALS3/IGFALS/IGFALS/IGFALS/IGFALS/IGFALS/ITPR2/VPS54/CTSB/CTSB/CTSB/CTSB/BTBD10/COL17A1/TMEM106B/CHRNA3/CHRNA3/CHRNA3/MAPT/MTHFR/CTSB/KIF1B/MAPT/CTSB/CTSB/CHRNA3/CHRNA3/CHRNA3/CHRNA3/MAPT/SLC1A2/NIPA1/CTSB/UBE2H/UBE2H/UBE2H/UBE2H/UBE2H/UBE2H/UBE2H/UBE2H/UBE2H/UBE2H/TMEM106B/GEMIN4/HSPG2/HSPG2/HSPG2/HSPG2/HSPG2/SMAD2/SMAD2/SETX/MAPT/MAPT/MAPT/MAPT/MAPT/MAPT/MAPT/MAPT/MAPT/MAPT/MAPT/MAPT/TXNRD1/VPS54/CTSB/MTHFR/MTHFR/VRK1/HSPG2/HSPG2/TXNRD1/GSK3B/LGALS3/CTSB/TXNRD1/CTSB/CHRNA3/ELP3/LAMC1/GRIA1/KDSR/KDSR/KDSR/KDSR/VPS54/KIFAP3/KIFAP3/BTBD10/GLRA1/COL17A1/KIF1B/KIF1B/KIF1B/KIF1B/KIF1B/KIF1B/KIF1B/KIF1B/KIF1B/HSPG2/MAPT/MAPT/MAPT/SLC1A2/SLC1A2/TNFRSF1B/SLC1A2/CHRNB4/CHRNB4/CHRNB4/CHRNB4/CTSB/TK2/TK2/MAPT/MAPT/MAPT/SMAD3/MTHFR/CTSB/KIF1B/SPG7/P4HB/P4HB/P4HB/P4HB/P4HB/P4HB/P4HB/MMP2/MAPT/VPS54/CACNA1S/SMAD2/CTSB/MAPT/ITPR2/SLC11A2/CHRNA3/IGFBP3/KIF1B/SMAD3/CHRNA3/KIF1B/ITPR2/KIF1B/CTSB/CTSB/ANKRD2/LGALS3/LGALS3/LGALS3/LGALS3/LGALS3/LGALS3/LGALS3/LGALS3/MTHFR/GRN/GRN/GRIA1/SPG7/SPG7/SPG7/SPG7/SMAD2/SMAD2/ITPR2/ITPR2/HSPG2/RTN4/CACNA1S/CHRNA4/MMP2/TXNRD1/FIG4/KIF1B/KIF1B/KIF1B/KIF1B/KIF1B/KIF1B/SNCA/SNCA/SNCA/SNCA/SNCA/SNCA/SNCA/SNCA/TK2/MAPT/CTSB/COL17A1/COL17A1/IGFBP3/MAPT/SMAD3/SMAD3/SMAD3/SMAD3/SMAD3/CTSB/SLC1A2/SLC1A2/RRAD/GRIA1/GRIA1/GRIA1/GRIA1/GRIA1/GRIA1/GRIA1/GRIA1/GRIA1/GRIA1/SMAD2/SMAD2/SMAD2/KIF1B/KIF1B/KIF1B/KIF1B/TXNRD1/TK2/TK2/IL13/IL13/SPG7/P4HB/P4HB/IGHMBP2/SLC1A2/CTSB/UBE2H/UBE2H/UBE2H/IDI2/MAPT/MAPT/MAPT/MAPT/MAPT/MAPT/CTSB/MAPT/COL17A1/LAMC1/LAMC1/LAMC1/LAMC1/GRIA1/GRIA1/GRIA1/GRIA1/GRIA1/RTN4/RTN4/RTN4/RTN4/RTN4/LGALS3/CTSB/GRIA1/GRIA1/GRIA1/SLC1A2/SLC1A2/GEMIN4/LAMC1/LAMC1/LAMC1/LAMC1/LAMC1/LAMC1/LAMC1/IDI2/FIG4/FIG4/FIG4/FIG4/FIG4/FIG4/FIG4/FIG4/MAPT/VPS54/GRIA1/MAPT/IDI2/IDI2/PARP1/MAPT/MAPT/MAPT/MAPT/GRIA1/APP/HSPG2/HSPG2/MOK/MOK/MOK/MOK/MOK/MOK/MOK/MOK/MOK/MOK/MOK/MOK/MOK/MOK/MOK/MOK/MOK/PARK7/PARK7/PARK7/PARK7/PARK7/CTSB/LGALS3/CHRNB4/CTSB/KIF1B/GSTP1/LAMC1/SPG7/ITPR2/ITPR2/ITPR2/SLC1A2/CHRNA3/FIG4/FIG4/FIG4/FIG4/FIG4/MTHFR/CHRNA3/HSPG2/CNTF/CNTF/CNTF/CNTF/CNTF/CNTF/CNTF/CNTF/CNTF/CNTF/CNTF/CNTF/CNTF/CNTF/CNTF/CNTF/CNTF/CNTF/CNTF/CNTF/CNTF/CNTF/CNTF/CNTF/CNTF/CNTF/CNTF/CNTF/CNTF/CNTF/CNTF/CNTF/CTSB/TK2/CHRNB4/APP/APP/APP/GEMIN4/CHRNA3/MAPT/CTSB/CTSB/CTSB/CTSB/IFT74/IGF1/STAT3/ELP3/MAPT/CTSB/IGFALS/IGFALS/IGFALS/IGFALS/SMAD3/VPS54/MAPT/HSPG2/HSPG2/GRIA1/GRIA1/GRIA1/GRIA1/GRIA1/GRIA1/GRIA1/GRIA1/GRIA1/GRIA1/GRIA1/GRIA1/GRIA1/CTSB/TXNRD1/GRIA1/CTSB/SPG7/CHRNA3/CHRNA3/CHRNA3/CHRNA3/CHRNA3/CHRNA3/IGFBP3/CHGA/CTSB/MTHFR/MTHFR/MTHFR/MTHFR/MTHFR/MTHFR/MAPT/SLC1A2/RTN4/MAPT/LAMC1/IDI2/CASP3/HSPG2/IDI2/CTSB/IGHMBP2/VPS54/SPG7/SPG7/SPG7/KIF1B/MAPT/GRM5/KIF1B/MMP9/TK2/MMP2/NEFH/RTN4/SPG7/TIMP3/TIMP3/TIMP3/TIMP3/TIMP3/TIMP3/TIMP3/TIMP3/TIMP3/TIMP3/TIMP3/TIMP3/TIMP3/TIMP3/SPG7/SPG7/MAPT/TNFRSF1B/TNFRSF1B/ITPR2/ITPR2/ITPR2/ITPR2/CTSB/KIF1B/KIF1B/CTSB/CTSB/CTSB/CTSB/CACNA1S/VPS54/VPS54/IDI2/HSPG2/P4HB/P4HB/P4HB/P4HB/P4HB/P4HB/P4HB/P4HB/P4HB/P4HB/P4HB/P4HB/COL17A1/MAPT/CTSB/CTSB/CTSB/CTSB/ITPR2/FGFR1/FGFR1/FGFR1/IGFBP3/CHGA/ITPR2/ITPR2/TK2/TK2/CTSB/CTSB/CHRNB4/CHRNB4/CST3/CTSB/COL17A1/MAPT/MAPT/CTSB/CTSB/CTSB/PARK7/SPG7/CHRNA3/CHRNA3/MMP2/MMP2/COL17A1/MAPT/P4HB/MAPT/CHRNB4/CHRNB4/CTSB/SMAD3/SMAD3/TXNRD1/SPG7/VPS54/CTSB/CTSB/VPS54/IGHMBP2/CTSB/GRIA1/ANKRD2/ANKRD2/VPS54/CTSB/HSPG2/HSPG2/SPG7/SPG7/CTSB/VPS54/VPS54/VPS54/CTSB/TRPM7/SLC11A2/IGHMBP2/ITPR2/APP/APP/APP/APP/ITPR2/ITPR2/TIMP3/SPG7/SNCA/ITPR2/ITPR2/CHRNA3/ITPR2/APP/GSK3B/GSK3B/GSK3B/CTSB/GSK3B/MAPT/ITPR2/SPG7/VPS54/PON1/COL17A1/LAMC1/PON1/ITPR2/ITPR2/TRPM7/LRRK2/SLC11A2/SLC11A2/MTHFR/MAPT/GSK3B/GSK3B/GSK3B/GSK3B/GSK3B/P4HB/PON1/RTN4/VPS54/HSPG2/HSPG2/SLC1A2/CHRNA3/SPG7/SPG7/ITPR2/SMAD2/CHRNB4/SLC1A2/CTSB/IGHMBP2/CHRNA3/RTN4/VPS54/VPS54/CCL2/CCL2/CCL2/CCL2/CCL2/CCL2/CCL2/CCL2/CCL2/CCL2/CCL2/LGALS3/HSPG2/CHRNB4/FIG4/SLC1A2/RTN4/COL17A1/CHRNA3/IDI2/IDI2/KIF1B/GRIA1/TRPM7/SMAD3/MAPT/VPS54/VPS54/VPS54/SMAD3/SLC1A2/MAPT/MAPT/VPS54/ITPR2/FGFR1/FGFR1/FGFR1/FGFR1/FGFR1/FGFR1/FGFR1/FGFR1/FGFR1/FGFR1/FGFR1/FGFR1/FGFR1/APP/CTSB/SNCA/SMAD2/SMAD2/SMAD2/SMAD2/SMAD2/SMAD3/CHRNB4/MAPT/CTSB/C3/VPS54/RRAD/RRAD/RRAD/RRAD/RRAD/RRAD/RRAD/RRAD/RRAD/RRAD/RRAD/MAPT/CTSB/VPS54/VPS54/CTSB/CTSB/FGFR1/FGFR1/FGFR1/FGFR1/FGFR1/FGFR1/FGFR1/FGFR1/FGFR1/FGFR1/GRIA1/PON1/MAPT/FGFR1/SPG7/SPG7/TNFRSF1B/VPS54/IGFBP3/CTSB/SPG7/SPG7/COL17A1/COL17A1/COL17A1/DDX20/SLC1A2/GRIA1/SMAD2/ITPR2/HSPG2/HSPG2/GRIA1/GRIA1/GRIA1/LGALS3/LGALS3/LGALS3/LGALS3/LGALS3/FIG4/FIG4/MMP9/ALS2CL/CHRNA3/VPS54/MMP9/MMP9/MAPT/SLC1A2/SLC1A2/SLC1A2/LGALS3/VRK1/CHRNB4/ITPR2/CTSB/IDI2/IGFBP3/CHRNA3/CASP3/SPG7/ADARB1/CHRNA3/DDX20/DDX20/DDX20/CHRNA3/GRIA1/GRIA1/GRIA1/GRIA1/SLC1A2/CNTF/GEMIN4/SPG7/SPG7/GRIA1/COL17A1/MAPT/SNCA/SNCA/CHRNA3/CHRNA3/CHRNA3/SPG7/TNFRSF1B/ITPR2/CTSB/MOK/GRIA1/VPS54/TK2/SLC1A2/SLC1A2/SLC1A2/GRM5/IGFBP3/ITPR2/ITPR2/CHRNA3/CTSB/ITPR2/ITPR2/MAPT/MAPT/IGF2/GLRA1/IDI2/CTSB/ANKRD1/ANKRD1/MOK/MOK/MOK/MET/SPG7/LGALS3/LGALS3/LGALS3/LGALS3/LGALS3/LGALS3/LGALS3/SMAD2/ITPR2/ITPR2/SLC1A2/FGFR1/FGFR1/FGFR1/FGFR1/MAPT/UBE2H/UBE2H/UBE2H/UBE2H/UBE2H/UBE2H/UBE2H/UBE2H/UBE2H/UBE2H/MAPT/FIG4/IDI2/FGGY/FGGY/FGGY/EQTN/MOK/RRAD/RRAD/RRAD/RRAD/RRAD/RRAD/RRAD/RRAD/RRAD/RRAD/MAPT/VPS54/MOK/MOK/MOK/MOK/MOK/MOK/MOK/MOK/MAPT/MAPT/CTSB/MOK/MOK/MOK/MOK/MOK/MOK/MOK/MOK/IGHMBP2/IGHMBP2/ITPR2/ITPR2/ITPR2/ITPR2/ITPR2/ITPR2/ITPR2/ITPR2/ITPR2/CTSB/LAMC1/KIFAP3/KIFAP3/KIFAP3/KIFAP3/KIFAP3/ANKRD2/COL17A1/COL17A1/COL17A1/COL17A1/CTSB/CTSB/STAT3/MAPT/IGF1/IGF1/RET/CTSB/SMAD3/SMAD3/SMAD3/SLC1A2/CHRNA3/SMAD3/SMAD3/SMAD3/SMAD3/ITPR2/IGHMBP2/IGHMBP2/IGHMBP2/PARP1/SLC1A2/SPG7/RTN4/KIFAP3/RTN4/LGALS3/LGALS3/IGFBP3/IGFBP3/IGFBP3/FGGY/FGGY/FGGY/FGGY/FGGY/FGGY/FGGY/CTSB/CTSB/SPG7/TK2/CHRNA3/RRAD/RRAD/RRAD/GLRA1/INS/INS/ELP3/MAPT/SLC1A2/KDSR/SPG7/SPG7/SPG7/FIG4/FIG4/FIG4/FIG4/FIG4/FIG4/FIG4/FIG4/GRIA1/GRIA1/GRIA1/GRIA1/GRIA1/CHRNA3/CHRNA3/CHRNA3/FIG4/FIG4/MOK/FGFR1/MTHFR/MTHFR/HSPG2/CTSB/CTSB/CTSB/CTSB/CTSB/CTSB/CTSB/CTSB/CTSB/CTSB/CTSB/CTSB/CTSB/CTSB/CTSB/CTSB/CTSB/CTSB/CTSB/SPG7/CTSB/MAPT/MAPT/APP/GSK3B/CTSB/FGFR1/FGFR1/FGFR1/FGFR1/FGFR1/FGFR1/FGFR1/FGFR1/FGFR1/CTSB/CTSB/GRM5/GRM5/CTSB/IL13/SOD1/SOD1/SOD1/SOD1/APP/SPG7/SPG7/LGALS3/COL17A1/P4HB/P4HB/P4HB/P4HB/P4HB/P4HB/LGALS3/LGALS3/MAPT/MAPT/SLC11A2/SMAD3/MET/MET/PON1/CHRNA3/KIF1B/KIF1B/KIF1B/CASP3/MET/MET/PLEKHG5/MMP2/SPG7/DPP6/APP/CTSB/IGFBP3/IGFBP3/IGFBP3/IGFBP3/MAPT/SPG7/MAPT/TK2/FGFR1/FGFR1/TRPM2/TRPM2/P4HB/P4HB/TMEM106B/CTSB/IGFBP3/IGFBP3/SPG7/VPS54/LAMC1/LAMC1/CTSB/RRAD/RRAD/MAPT/SMAD2/CHRNA3/CHRNA3/IGFBP3/MAPT/TRPM2/MAPT/SLC1A2/SLC1A2/SLC1A2/SLC1A2/SLC1A2/SLC1A2/MAPT/APP/SPG7/SPG7/SPG7/SPG7/SPG7/SPG7/SPG7/SPG7/SPG7/MAPT/VPS54/VAPA/CTSB/CTSB/SLC1A2/BTBD10/BTBD10/SPG7/LAMC1/LAMC1/LAMC1/LAMC1/LAMC1/LAMC1/LAMC1/LAMC1/LAMC1/LAMC1/LAMC1/LAMC1/LAMC1/LAMC1/GRM1/GRIA1/GSK3B/SPG7/SMAD3/SMAD3/SMAD3/SMAD3/SMAD3/SMAD3/SMAD3/SMAD3/SMAD3/SMAD3/SMAD3/SMAD3/SMAD3/SMAD3/SMAD3/SMAD3/SMAD3/SMAD3/SMAD3/SMAD3/SMAD3/SMAD3/SMAD3/SMAD3/SMAD3/SMAD3/SMAD3/SMAD3/SMAD3/SMAD3/SMAD3/SMAD3/SMAD3/SMAD3/SMAD3/SMAD3/SMAD3/SMAD3/SMAD3/SMAD3/SMAD3/SMAD3/SMAD3/SMAD3/SMAD3/SMAD3/SMAD3/SMAD3/SMAD3/SNCA/SNCA/SNCA/PARK7/PARK7/P4HB/TXNRD1/TXNRD1/TXNRD1/TXNRD1/PARP1/SNCA/CTSB/VPS54/VPS54/VPS54/GRIA1/GRIA1/GRIA1/GRIA1/GRIA1/GRIA1/GRIA1/GRIA1/GRIA1/P4HB/VAPB/GEMIN4/GEMIN4/GEMIN4/GEMIN4/GEMIN4/GEMIN4/GEMIN4/GEMIN4/GEMIN4/GEMIN4/GEMIN4/IGF1/IGF1/CACNA1S/CTSB/CTSB/PON1/SPG7/KIF1B/KIF1B/KIF1B/MMP9/PON1/PON1/CNTF/CNTF/CNTF/CNTF/CNTF/CNTF/CNTF/IFT74/SPG7/GEMIN4/GEMIN4/GEMIN4/GEMIN4/LRRK2/LRRK2/LRRK2/SNCA/SNCA/SNCA/SNCA/PLEKHG5/PLEKHG5/SLC1A2/SLC1A2/SLC1A2/SLC1A2/VAPA/LGALS3/TK2/CTSB/SPG7/EQTN/EQTN/PLEKHG5/MAPT/LAMC1/LAMC1/SPG7/TK2/ELP3/GRIA1/CHRNA3/CHRNA3/CHRNA3/CHRNA3/CHRNA3/CHRNA3/VPS54/VPS54/HDAC11/HDAC11/HDAC11/HDAC11/HDAC11/HSPG2/BTBD10/CHMP2B/CHMP2B/CHMP2B/CHMP2B/CHMP2B/CHMP2B/CHMP2B/CHMP2B/MAPT/CHRNB4/CHRNB4/CTSB/GRIA1/SPG7/GRIA1/FIG4/FIG4/ELP3/COL17A1/VPS54/CTSB/MTHFR/MTHFR/MTHFR/MTHFR/MTHFR/MTHFR/MTHFR/MTHFR/MTHFR/MTHFR/MTHFR/CTSB/MAPT/GRIA1/MAPT/RTN4/ITPR2/GRIA1/VPS54/VPS54/FIG4/MOK/ADARB1/TMEM106B/TMEM106B/GRN/KIF1B/SPG7/SPG7/SPG7/FIG4/HSPG2/KIF1B/KIF1B/KIF1B/KIF1B/KIF1B/KIF1B/KIF1B/KIF1B/KIF1B/KIF1B/KIF1B/KIF1B/KIF1B/SLC1A2/SLC1A2/SLC1A2/SLC1A2/SLC1A2/LGALS3/LGALS3/GRIA1/GRIA1/MAPT/VPS54/MAPT/ADARB1/STAT3/CHRNA3/CHGA/CHRNA3/CHRNA3/GRIA1/GRIA1/GRIA1/GRIA1/GRIA1/GRIA1/GRIA1/GRIA1/GRIA1/GRIA1/GRIA1/GRIA1/GRIA1/GRIA1/GRIA1/GRIA1/TMEM106B/TMEM106B/IGFBP3/GEMIN4/IGFBP3/HSPG2/TK2/TK2/TK2/TK2/TK2/TK2/TK2/TK2/TK2/MMP2/MMP2/MMP2/MMP2/MMP2/MMP2/MMP2/MMP2/MMP2/MMP2/MMP2/MMP2/MMP2/MMP2/MMP2/TK2/IGFBP3/TK2/SLC1A2/GEMIN4/CTSB/GRIA1/IGFALS/LAMC1/GEMIN4/SMAD3/SMAD3/TK2/SNCA/SNCA/CTSB/TXNRD1/LGALS3/LGALS3/LGALS3/BTBD10/MAPT/ANKRD2/CTSB/APP/APP/APP/APP/APP/APP/SMAD2/SMAD2/GRIA1/IGFALS/MAPT/MAPT/SMAD3/VPS54/VPS54/VPS54/RNF19A/RNF19A/CHRNA3/CTSB/PLEKHG5/PLEKHG5/SMAD3/STAT3/STAT3/GRM5/GRM5/GSK3B/GSK3B/GSK3B/GSK3B/GSK3B/GSK3B/GSK3B/GSK3B/GSK3B/GSK3B/GSK3B/GSK3B/GSK3B/GSK3B/IGFBP3/COL17A1/MAPT/STAT3/BTBD10/PLEKHG5/MAPT/SLC1A2/HDAC11/MAPT/IGFBP3/CHRNA3/EQTN/EQTN/EQTN/EQTN/EQTN/IDI2/IDI2/MOK/RNF19A/SMAD3/PON1/RTN4/UBE2H/UBE2H/UBE2H/UBE2H/UBE2H/UBE2H/UBE2H/UBE2H/UBE2H/UBE2H/UBE2H/UBE2H/UBE2H/UBE2H/UBE2H/UBE2H/UBE2H/UBE2H/UBE2H/UBE2H/UBE2H/UBE2H/UBE2H/UBE2H/UBE2H/UBE2H/UBE2H/UBE2H/UBE2H/UBE2H/UBE2H/UBE2H/UBE2H/UBE2H/UBE2H/UBE2H/UBE2H/UBE2H/UBE2H/UBE2H/UBE2H/UBE2H/UBE2H/UBE2H/UBE2H/UBE2H/UBE2H/UBE2H/UBE2H/UBE2H/UBE2H/IGFALS/ENG/CTSB/ITPR2/MAPT/MAPT/MMP2/RNF19A/SLC1A2/GEMIN4/CHRNA3/TK2/MAPT/KIF1B/CTSB/PON1/CHRNA3/MMP2/MMP2/SLC1A2/CTSB/VPS54/VPS54/VPS54/TMEM106B/TMEM106B/TMEM106B/IGFBP3/CTSB/GSK3B/GSK3B/GSK3B/GSK3B/GSK3B/GSK3B/GSK3B/GSK3B/GSK3B/SPG7/CTSB/SMAD3/VPS54/LAMC1/LAMC1/LAMC1/LAMC1/CHRNA3/SMAD2/RRAD/ITPR2/ITPR2/ITPR2/CTSB/MAPT/PARK7/SCO2/CTSB/SMAD3/SMAD3/MAPT/FGFR1/FGFR1/MET/MET/MAPT/GSK3B/ITPR2/ITPR2/ITPR2/ITPR2/ITPR2/ITPR2/ITPR2/ITPR2/ITPR2/ITPR2/ITPR2/ITPR2/ITPR2/SNCA/APP/CHRNB4/MAPT/TK2/FGFR1/SLC1A2/SLC1A2/SLC1A2/SLC1A2/SLC1A2/SLC1A2/VPS54/HDAC11/CHRNA3/CHRNA3/CHRNA3/PARK7/VPS54/VPS54/GRIA1/GRIA1/GRIA1/GRIA1/GRIA1/GRIA1/GRIA1/GRIA1/GRIA1/GRIA1/GRIA1/GRIA1/GRIA1/GRIA1/GRIA1/GRIA1/TRPV4/P4HB/ITPR2/LGALS3/LGALS3/LAMC1/LAMC1/LAMC1/LAMC1/LAMC1/LAMC1/LAMC1/LAMC1/LAMC1/LAMC1/LAMC1/LAMC1/LAMC1/LAMC1/LAMC1/LAMC1/LAMC1/LAMC1/LAMC1/LAMC1/LAMC1/LAMC1/LAMC1/LAMC1/LAMC1/LAMC1/LAMC1/LAMC1/LAMC1/LAMC1/LAMC1/LAMC1/LAMC1/LAMC1/MAPT/IGFBP3/SMAD3/SMAD3/IGHMBP2/GSK3B/HSPG2/CACNA1S/GEMIN4/IGFBP3/CHRNA3/COL17A1/MOK/MOK/MOK/MOK/MOK/MOK/MOK/MOK/PON1/VPS54/GRIA1/IDI2/IDI2/VPS54/CTSB/VPS54/VPS54/VPS54/VPS54/CHRNB4/CHRNB4/CHRNB4/CHRNB4/CHRNB4/CHRNB4/CHRNB4/CHRNB4/CHRNB4/CHRNB4/CHRNB4/CHRNB4/CHRNB4/CHRNB4/CHRNB4/CHRNB4/MAPT/P4HB/SPG7/CASP3/CASP3/CASP3/CASP3/CASP3/CASP3/CASP3/CASP3/CASP3/CASP3/CASP3/CASP3/CASP3/CASP3/CASP3/CASP3/CASP3/CASP3/CASP3/COL17A1/HSPG2/TRPV4/PARK7/KIFAP3/VPS54/MAPT/CTSB/VRK1/VRK1/VRK1/VRK1/VRK1/TRPM7/TRPM7/TRPM7/TRPM7/TRPM7/TRPM7/TRPM7/MAPT/KIFAP3/KIFAP3/MMP9/CASP3/INS/FGGY/FGGY/FGGY/FGGY/FGGY/FGGY/FGGY/FGGY/FGGY/FGGY/FGGY/GLRA1/MAPT/KIF1B/CST3/CTSB/CTSB/CTSB/SLC1A2/HSPG2/GRIA1/MAPT/CTSB/GEMIN4/GEMIN4/NEFH/RTN4/CTSB/CHRNA3/CHRNB4/COL17A1/HSPG2/ITPR2/CTSB/BTBD10/SMAD2/SMAD2/SMAD2/SMAD2/SMAD2/SMAD2/SMAD2/SMAD2/COL17A1/SPG7/SPG7/SPG7/PON1/HDAC11/HDAC11/HDAC11/MMP2/SPG7/SPG7/ITPR2/MAPT/SPG7/FGGY/FGGY/SPG7/SPG7/SPG7/SPG7/SPG7/SPG7/LGALS3/LGALS3/LGALS3/LGALS3/LGALS3/LGALS3/LGALS3/LGALS3/LGALS3/LGALS3/LGALS3/LGALS3/GRIA1/PON1/IGFBP3/ITPR2/TERT/KIFAP3/CTSB/CTSB/CTSB/SPG7/COL17A1/COL17A1/TRPM7/TRPM7/IDI2/MAPT/MAPT/SPG7/SPG7/ITPR2/ITPR2/ITPR2/ITPR2/IGFALS/IGFALS/IGFALS/IGFALS/IGFALS/IGFALS/IGFALS/SPG7/PON1/TNFRSF1B/TK2/MAPT/CTSB/MTHFR/CTSB/CTSB/MOK/MOK/MOK/MOK/MOK/MOK/MOK/MOK/MOK/ITPR2/CTSB/APP/SLC1A2/CTSB/BTBD10/TIMP3/TIMP3/FBXO32/RET/RET/MAPT/HSPG2/MTHFR/LAMC1/HSPG2/GRIA1/CTSB/STAT3/PLEKHG5/CTSB/CTSB/ITPR2/ITPR2/ITPR2/ITPR2/MAPT/SLC11A2/RET/ELP3/IGFBP3/CTSB/SMAD3/CHRNB4/KIF1B/ENG/MAPT/ITPR2/FIG4/FIG4/FIG4/FIG4/FIG4/FIG4/FGFR1/TMEM106B/TMEM106B/TMEM106B/TMEM106B/TMEM106B/CTSB/PARK7/FGFR1/FGFR1/FGFR1/SMAD3/TNFRSF1B/CTSB/LAMC1/TRPM2/LAMC1/MAPT/IGFBP3/IGFBP3/IFT74/LAMC1/IDI2/CTSB/SPG7/SMAD3/SMAD3/SMAD3/SMAD3/SMAD3/SMAD3/SMAD3/SMAD3/SMAD3/SMAD3/SMAD3/SMAD3/SMAD3/SMAD3/SMAD3/MAPT/MAPT/MAPT/SPG7/CTSB/SMAD3/MAPT/TMEM106B/CTSB/MAPT/FBXO32/IL13/IL13/IL13/IL13/IL13/IL13/SPG7/ANKRD2/UBE2H/UBE2H/CSPG4/SPG7/CHRNB4/IGF2/IGF2/ANKRD2/ANKRD2/ANKRD2/PARK7/MET/IGFALS/UBE2H/UBE2H/UBE2H/UBE2H/UBE2H/UBE2H/UBE2H/UBE2H/UBE2H/UBE2H/UBE2H/UBE2H/UBE2H/UBE2H/TMEM106B/COL17A1/CTSB/CTSB/CTSB/SCO2/SCO2/SCO2/TK2/GRIA1/NEFH/IGFALS/SPG7/VRK1/VRK1/VRK1/VRK1/VRK1/VRK1/VRK1/VRK1/RRAD/RRAD/RRAD/IDI2/IDI2/LGALS3/LGALS3/LGALS3/LGALS3/LGALS3/LGALS3/GRM5/MAPT/MAPT/CTSB/CTSB/CTSB/ANKRD2/LGALS3/SMAD2/SMAD2/CHRNB4/ITPR2/CTSB/IL13/TRPM2/CTSB/CTSB/CTSB/SLC1A2/RET/RET/RET/RET/CCL2/SPG7/GRIA1/GRIA1/GRIA1/ELP3/IDI2/ANKRD2/SNCA/SNCA/PLEKHG5/ITPR2/GRIA1/GRIA1/GRIA1/IGHMBP2/KIF1B/LAMC1/LAMC1/LAMC1/LAMC1/LAMC1/LAMC1/FIG4/CTSB/CTSB/VPS54/VPS54/VPS54/VPS54/CTSB/APP/CTSB/HSPG2/HSPG2/HSPG2/HSPG2/TRPM2/TRPM2/TRPM2/TRPM2/LAMC1/LAMC1/LAMC1/LAMC1/LAMC1/LAMC1/LAMC1/LAMC1/LAMC1/LAMC1/LAMC1/LAMC1/LAMC1/LAMC1/LAMC1/LAMC1/LAMC1/LAMC1/LAMC1/LAMC1/LAMC1/LAMC1/LAMC1/LAMC1/LAMC1/LAMC1/LAMC1/LAMC1/LAMC1/LAMC1/LAMC1/LAMC1/LAMC1/LAMC1/COL17A1/GRIA1/COL17A1/COL17A1/BDNF/BDNF/ITPR2/SYNCRIP/CASP3/TXNRD1/ITPR2/MAPT/TIMP3/CHRNA3/CASP3/VPS54/DDX20/FGGY/TK2/TK2/GRIA1/GRIA1/CHRNB4/CHRNB4/CHRNB4/CHRNB4/P4HB/SLC11A2/SLC11A2/SLC11A2/SLC11A2/SLC11A2/FMO1/FMO1/FMO1/FMO1/FMO1/FMO1/FMO1/FMO1/FMO1/FMO1/FMO1/FMO1/FMO1/FMO1/PLEKHG5/CTSB/CTSB/LGALS3/ITPR2/ITPR2/ITPR2/ITPR2/CTSB/SCO2/SCO2/SCO2/SCO2/SCO2/SCO2/GRIA1/GRIA1/GRIA1/GRIA1/GRIA1/GRIA1/GRIA1/GRIA1/GRIA1/GRIA1/GRIA1/GRIA1/GRIA1/LAMC1/LAMC1/VPS54/APP/APP/PON1/PON1/PON1/CHRNB4/IFT74/MAPT/CTSB/CTSB/CTSB/CTSB/CTSB/SMAD2/SMAD2/HSPG2/LGALS3/CTSB/MAPT/SLC1A2/CTSB/SPG7/FIG4/MTHFR/MTHFR/MTHFR/MTHFR/MTHFR/MTHFR/LAMC1/CTSB/CTSB/CTSB/HSPG2/IFT74/GEMIN4/TK2/TK2/MAPT/TMEM106B/LGALS3/SMAD3/MAPT/MAPT/MAPT/MAPT/MAPT/MAPT/GRIA1/SPG7/MMP2/MMP2/MMP2/MMP2/MMP2/CHRNB4/CHRNB4/VRK1/GRIA1/GRIA1/SPG7/CTSB/INS/SPG7/TXNRD1/TXNRD1/TXNRD1/TXNRD1/TXNRD1/MAPT/CTSB/VPS54/IGHMBP2/GLRA1/TK2/MAPT/MAPT/CTSB/CTSB/IDI2/GRIA1/GRIA1/GRIA1/SLC11A2/ELP3/CTSB/MTHFR/RRAD/RRAD/RRAD/RRAD/RRAD/VPS54/GRM5/LGALS3/FBXO32/FBXO32/VPS54/TK2/MAPT/MAPT/MAPT/ITPR2/PARK7/IGF2/ENG/MOK/PIN1/PIN1/PIN1/PIN1/PIN1/PIN1/P4HB/LAMC1/HSPG2/HSPG2/HSPG2/CTSB/TK2/GEMIN4/LGALS3/PON1/PON1/CHRNA3/IDI2/APP/CSPG4/SMAD3/TK2/TK2/TK2/TK2/TK2/TK2/TK2/TK2/TK2/TK2/TK2/TK2/TK2/TK2/RTN4/LAMC1/LAMC1/HSPG2/LGALS3/COL17A1/MAPT/VPS54/VPS54/VPS54/VPS54/MAPT/SPG7/SPG7/SPG7/RTN4/VPS54/IDI2/CTSB/ITPR2/ITPR2/ITPR2/ITPR2/ITPR2/ITPR2/ITPR2/ITPR2/ITPR2/ITPR2/ITPR2/ITPR2/ITPR2/CTSB/MAPT/CTSB/IGHMBP2/COL17A1/COL17A1/KIF1B/KIF1B/FIG4/FIG4/PARK7/PARK7/CTSB/RNF19A/CHRNA3/CHRNA3/CHRNA3/CHRNB4/MTHFR/MTHFR/SLC11A2/SLC11A2/SLC11A2/SLC11A2/SLC11A2/SLC11A2/SLC11A2/SMAD2/SMAD3/SLC1A2/SLC1A2/IFT74/IFT74/SPG7/CASP3/SPG7/SPG7/CHRNA3/CHRNA3/CHRNA3/SLC11A2/CCL2/VPS54/SLC1A2/GRIA1/GRIA1/GRIA1/GRIA1/CTSB/KIF1B/KIF1B/KIF1B/KIF1B/KIF1B/KIF1B/KIF1B/KIF1B/KIF1B/RRAD/SPG7/VAPA/TK2/SLC11A2/IGHMBP2/IGHMBP2/KIFAP3/KIFAP3/KIFAP3/KIFAP3/KIFAP3/KIFAP3/KIFAP3/KIFAP3/KIFAP3/KIFAP3/TXNRD1/TXNRD1/TXNRD1/TXNRD1/SPG7/SPG7/SPG7/CCL2/CCL2/CCL2/CCL2/CCL2/CCL2/CCL2/CCL2/CCL2/CCL2/CCL2/CCL2/CCL2/CCL2/CCL2/CCL2/CCL2/CCL2/CCL2/CCL2/CCL2/CTSB/PARK7/PARK7/LGALS3/PLEKHG5/PLEKHG5/PLEKHG5/VRK1/VRK1/ITPR2/CTSB/ENG/CCL2/HSPG2/GRM5/VPS54/CTSB/GRIA1/GRIA1/PARK7/TK2/LGALS3/CTSB/CTSB/CTSB/CTSB/VPS54/TXNRD1/CHRNA3/CHRNA3/CHRNA3/CTSB/VPS54/PARK7/SMAD3/SLC1A2/VPS54/TK2/TK2/CHRNA3/CHRNA3/CHRNA3/VPS54/TRPV4/VPS54/MAPT/KIF1B/KIF1B/KIF1B/KIF1B/LGALS3/LAMC1/HSPG2/HSPG2/KIF1B/KIF1B/CHRNA3/CHRNA3/GRIA1/MAPT/CHRNA3/CHRNA3/MAPT/CTSB/SLC1A2/CHRNB4/SPG7/SPG7/SPG7/MAPT/CTSB/IDI2/SPG7/CTSB/TXNRD1/TXNRD1/TXNRD1/TXNRD1/TXNRD1/TXNRD1/HSPG2/VPS54/VPS54/VPS54/VPS54/SMAD3/MAPT/TXNRD1/TXNRD1/TXNRD1/TXNRD1/TXNRD1/CTSB/PLEKHG5/UBE2H/LAMC1/TMEM106B/MTHFR/COL17A1/COL17A1/MAPT/CACNA1S/CACNA1S/CACNA1S/CHRNA3/CHRNA3/PON1/TXNRD1/TXNRD1/TXNRD1/STAT3/GEMIN4/GEMIN4/GEMIN4/FGFR1/CTSB/CTSB/CTSB/CTSB/CTSB/CTSB/CTSB/CTSB/CTSB/CTSB/CTSB/CTSB/CTSB/CTSB/CTSB/CTSB/CTSB/CTSB/CTSB/CTSB/IGFBP3/IGFBP3/CHRNA3/CHRNA3/PARP1/KIF1B/KIF3A/MAPT/FMO1/SPG7/SPG7/SPG7/SPG7/SPG7/GRIA1/FMO1/FMO1/CHRNB4/GRIA1/GRIA1/GRIA1/GRIA1/GRIA1/GRIA1/GRIA1/GRIA1/GRIA1/GRIA1/GRIA1/GRIA1/GRIA1/GRIA1/GRIA1/GRIA1/GRIA1/GRIA1/PON1/IGFBP3/LAMC1/MOK/MOK/MOK/SNCA/TRPM2/TRPM2/TRPM2/TRPM2/TRPM2/SNCA/IGHMBP2/MTHFR/GRIN3B/GRIN3B/GRIN3B/GRIN3B/GRIN3B/KIF1B/STAT3/MAPT/FMO1/CTSB/CASP3/CASP3/CASP3/CASP3/CASP3/CTSB/SLC1A2/SLC1A2/SLC1A2/SLC1A2/SLC1A2/SLC1A2/SLC1A2/SLC1A2/SLC1
DOID:2377	multiple sclerosis	123	0.920355	1.17421	1.34425e-09	1.5683e-09		899248	tags=20%, list=17%, signal=17%	IRF1/MAPT/MOG/HLA-C/HLA-C/NOD2/MOG/IL1RN/HLA-DRB5/IL2RA/IL2RA/IFNG/AXL/AXL/NOD2/HLA-DRA/ICAM3/CRYAB/CRYAB/CRYAB/CRYAB/CRYAB/CRYAB/CRYAB/CRYAB/GAD1/GAD1/GAD1/GAD1/NOD2/MAPT/HLA-DRB1/IRF8/VIPR2/HLA-DQA1/HLA-DPB1/HLA-DPB1/HLA-DPB1/HLA-DPB1/HLA-A/HLA-G/KLC1/IL2RA/IL7R/IL7R/IL7R/IL7R/MOG/CD6/BCL2L1/MOG/MOG/MOG/MOG/VIPR2/ICAM3/HLA-A/MOG/MAPT/IL7R/HLA-G/HLA-G/HLA-G/HLA-G/HLA-G/HLA-G/HLA-G/HLA-DRB5/MICB/CD28/MOG/MOG/IL13/GFI1/GFI1/GFI1/GFI1/GFI1/GFI1/GFI1/HLA-DRB5/IL1RN/IL1RN/IL1RN/IL1RN/IL1RN/MAPT/VIPR2/VIPR2/VIPR2/HLA-A/VIPR2/C4A/BTNL2/BTNL2/BTNL2/BTNL2/BTNL2/BTNL2/BTNL2/BTNL2/BTNL2/BTNL2/BTNL2/BTNL2/BTNL2/BTNL2/BTNL2/BTNL2/BTNL2/BTNL2/BTNL2/BTNL2/BTNL2/BTNL2/HLA-A/HLA-DPB1/AGT/MAPT/ICAM3/CD46/MICB/C4A/MICB/MICB/KLC1/MAPT/MAPT/MAPT/CRYAB/MAPT/MAPT/MAPT/MAPT/HLA-A/RTN4/HLA-G/HLA-DRB1/HLA-DRB5/MAPT/MAPT/HLA-G/CXCL12/MOG/AGT/MOG/HLA-DPB1/GAPDH/VIPR2/EIF2B5/EIF2B5/EIF2B5/EIF2B5/EIF2B5/VIPR2/VIPR2/SLC1A2/SLC1A2/SLC1A2/SLC1A2/SLC1A2/SLC1A2/SLC1A2/SLC1A2/SLC1A2/SLC1A2/SLC1A2/SLC1A2/SLC1A2/SLC1A2/HLA-DRB1/HLA-DRB1/BCL2L1/BCL2L1/BCL2L1/BCL2L1/BCL2L1/BCL2L1/BCL2L1/BCL2L1/BCL2L1/BCL2L1/BCL2L1/BCL2L1/BCL2L1/BCL2L1/BCL2L1/BCL2L1/BCL2L1/BCL2L1/BCL2L1/BCL2L1/BCL2L1/BCL2L1/BCL2L1/BCL2L1/BCL2L1/BCL2L1/BCL2L1/BCL2L1/HLA-G/HLA-G/CX3CR1/IFNG/HLA-DPB1/HLA-DPB1/HLA-DPB1/HLA-DPB1/HLA-DPB1/HLA-DPB1/HLA-DPB1/HLA-DPB1/HLA-DPB1/HLA-DPB1/HLA-DPB1/HLA-DPB1/HLA-DPB1/HLA-DPB1/HLA-DPB1/HLA-DPB1/HLA-DPB1/MAPT/MAPT/MAPT/KLC1/KLC1/BTNL2/BTNL2/BTNL2/BTNL2/BTNL2/BTNL2/BTNL2/BTNL2/BTNL2/BTNL2/BTNL2/BTNL2/BTNL2/BTNL2/BTNL2/BTNL2/BTNL2/BTNL2/BTNL2/BTNL2/BTNL2/BTNL2/BTNL2/BTNL2/BTNL2/BTNL2/BTNL2/HLA-G/HLA-G/HLA-G/IL6R/IL6R/APOA1/HLA-G/HLA-DRB5/MOG/MOG/MOG/MOG/MOG/MOG/MOG/MOG/MOG/IL1RN/IL2RA/IL2RA/IL2RA/HLA-DRB5/HLA-DRB1/BCHE/CAT/IL2RA/MAPT/MICB/VIPR2/IL1RN/MAPT/KLC1/MICB/HLA-DQB1/HLA-DQB1/HLA-DQB1/HLA-DQB1/HLA-DQB1/HLA-DQB1/HLA-DQB1/HLA-DQB1/HLA-DQB1/HLA-DQB1/HLA-DQB1/HLA-DQB1/HLA-DQB1/HLA-DQB1/HLA-DQB1/HLA-DQB1/HLA-DQB1/HLA-DQB1/HLA-DQB1/HLA-DQB1/HLA-DQB1/HLA-DQB1/HLA-DQB1/HLA-DQB1/HLA-DQB1/HLA-DQB1/HLA-DQB1/HLA-DQB1/HLA-DQB1/HLA-DQB1/HLA-DQB1/HLA-DQB1/HLA-DQB1/HLA-DQB1/HLA-DQB1/HLA-DQB1/HLA-DQB1/HLA-DQB1/HLA-DQB1/HLA-DQB1/HLA-DQB1/HLA-DQB1/HLA-DQB1/HLA-DQB1/HLA-DQB1/HLA-DQB1/HLA-DQB1/HLA-DQB1/HLA-DQB1/HLA-DQB1/HLA-DQB1/HLA-DQB1/HLA-DQB1/HLA-DQB1/HLA-DQB1/HLA-DQB1/HLA-DQB1/HLA-DQB1/HLA-DQB1/HLA-DQB1/HLA-DQB1/HLA-DQB1/HLA-DQB1/HLA-DQB1/HLA-DQB1/HLA-DQB1/HLA-DQB1/HLA-DQB1/HLA-DQB1/HLA-DQB1/HLA-DQB1/HLA-DQB1/HLA-DQB1/HLA-DQB1/HLA-DQB1/HLA-DQB1/HLA-DQB1/HLA-DQB1/HLA-DQB1/HLA-DQB1/HLA-DQB1/HLA-DQB1/HLA-DQB1/HLA-DQB1/HLA-DQB1/HLA-DQB1/HLA-DQB1/HLA-DQB1/HLA-DQB1/HLA-DQB1/HLA-DQB1/HLA-DQB1/HLA-DQB1/HLA-DQB1/HLA-DQB1/HLA-DQB1/HLA-DQB1/HLA-DQB1/HLA-DQB1/HLA-DQB1/HLA-DQB1/HLA-DQB1/HLA-DQB1/HLA-DQB1/HLA-DQB1/HLA-DQB1/HLA-DQB1/HLA-DQB1/HLA-DQB1/HLA-DQB1/HLA-DQB1/HLA-DQB1/HLA-DQB1/HLA-DQB1/HLA-DQB1/HLA-DQB1/HLA-DQB1/HLA-DQB1/HLA-DQB1/HLA-DQB1/HLA-DQB1/HLA-DQB1/HLA-DQB1/HLA-DQB1/HLA-DQB1/HLA-DQB1/HLA-DQB1/HLA-DQB1/HLA-DQB1/HLA-DQB1/HLA-DQB1/HLA-DQB1/HLA-DQB1/HLA-DQB1/HLA-DQB1/HLA-DQB1/HLA-DQB1/HLA-DQB1/HLA-DQB1/HLA-DQB1/HLA-DQB1/HLA-DQB1/HLA-DQB1/MOG/MOG/MOG/MOG/MOG/MOG/MOG/MOG/MOG/MOG/MOG/MOG/MOG/MOG/MOG/MOG/MOG/MOG/MOG/MOG/MOG/MOG/MPO/MPO/MPO/NOD2/MOG/HLA-G/HLA-G/IRF5/MBP/MBP/HLA-G/MOG/NOD2/NOD2/MAPT/HLA-DQB1/CHI3L1/MAPT/VIPR2/HLA-G/HLA-G/HLA-G/HLA-G/HLA-G/HLA-G/HLA-G/HLA-G/HLA-G/HLA-G/HLA-G/HLA-G/BIRC2/BIRC2/BIRC2/BIRC2/BIRC2/BIRC2/BIRC2/BIRC2/BIRC2/BIRC2/BIRC2/BIRC2/BIRC2/BIRC2/BIRC2/BIRC2/BIRC2/BIRC2/BIRC2/BIRC2/BIRC2/BIRC2/BIRC2/BIRC2/BIRC2/BIRC2/BIRC2/BIRC2/BIRC2/BIRC2/VIPR2/VIPR2/C4A/IL6R/IL6R/IL6R/IL6R/IL6R/BTNL2/BTNL2/MICB/HLA-A/HLA-A/HLA-DRB1/MAPT/AGT/HLA-A/HLA-A/HLA-G/HLA-G/HLA-G/HLA-G/HLA-G/HLA-DPB1/HLA-DPB1/KLC1/KLC1/KLC1/KLC1/HLA-G/IFI27/NOD2/NOD2/VIPR2/VIPR2/HLA-G/HLA-G/HLA-G/HLA-G/HLA-G/HLA-G/HLA-G/CD28/HLA-DRA/HLA-DRA/HLA-DRA/HLA-DRA/HLA-DRA/HLA-DRA/MOG/A2M/HLA-DRB5/HLA-DRA/HLA-DRA/MOG/HLA-B/ICAM3/HLA-DPB1/HLA-DPB1/HLA-DPB1/HLA-DPB1/HLA-DPB1/HLA-DPB1/HLA-DPB1/HLA-DPB1/HLA-DPB1/HLA-DPB1/HLA-DPB1/HLA-DPB1/HLA-DPB1/HLA-DPB1/HLA-DPB1/HLA-DPB1/HLA-DPB1/MAPT/MAPT/HLA-DRB1/HLA-DRB1/HLA-DRB1/MOG/HLA-DPB1/HLA-DPB1/HLA-DPB1/BTNL2/BTNL2/BTNL2/BTNL2/BTNL2/BTNL2/BTNL2/BTNL2/BTNL2/VIPR2/VIPR2/VIPR2/VIPR2/VIPR2/VIPR2/RTN4/SLC1A2/MPZ/HLA-A/CCR5/CCR5/CCR5/CCR5/CCR5/CCR5/IRF5/IFNG/HLA-DRB1/MOG/HLA-DQB1/BTNL2/BTNL2/BTNL2/BTNL2/BTNL2/CD14/CD14/IL2RA/IL2RA/IL2RA/IRF5/IFI27/IFI27/VIPR2/VIPR2/HLA-A/HLA-DQB1/MAPT/HLA-G/BTNL2/HLA-A/HLA-A/HLA-A/HLA-A/HLA-A/HLA-A/HLA-A/HLA-A/HLA-A/HLA-A/HLA-A/HLA-A/HLA-A/HLA-A/HLA-A/HLA-A/HLA-A/MPO/VIPR2/VIPR2/RTN4/HLA-G/HLA-G/HLA-G/HLA-G/HLA-G/HLA-G/MAPT/HLA-DPB1/HLA-DPB1/CD28/APOA1/MOG/HLA-A/HLA-A/IL1RN/IL1RN/IL1RN/IL1RN/GPC5/GPC5/GPC5/GPC5/GPC5/GPC5/CD28/HLA-C/KLC1/MICB/HLA-DRB1/HLA-DRB1/GAPDH/VIPR2/VIPR2/VIPR2/VIPR2/VIPR2/MPO/KLC1/HLA-DQB1/MICB/HLA-G/HLA-G/HLA-G/HLA-G/HLA-G/KLC1/MOG/HLA-DRA/CRYAB/HLA-C/CRYAB/CHIT1/CHIT1/CHIT1/CHIT1/CHIT1/CHIT1/MAPT/MOG/VIPR2/MAPT/ENTPD1/ENTPD1/ENTPD1/ENTPD1/ENTPD1/ENTPD1/MOG/MOG/MOG/MOG/MOG/MOG/MOG/MOG/MOG/MOG/MOG/MOG/MOG/MOG/MOG/MAPT/MAPT/MAPT/MAPT/MAPT/MAPT/GSTM1/MICB/VIPR2/VIPR2/VIPR2/HLA-G/HLA-G/HLA-G/HLA-G/MAPT/MAPT/IL1RN/SLC1A2/MAPT/GAD1/IL4R/PTPRC/AXL/HLA-DRB5/HLA-DRB5/HLA-DRB5/HLA-DRB5/HLA-DRB5/HLA-DRB5/HLA-DRB5/HLA-DRB5/HLA-DRB5/HLA-DRB5/HLA-DRB5/HLA-DRB5/HLA-DRB5/HLA-DRB5/HLA-DRB5/HLA-DRB5/HLA-DRB5/HLA-DRB5/HLA-DRB5/HLA-DRB5/HLA-DRB5/HLA-DRB5/HLA-DRB5/HLA-DRB5/HLA-DRB5/HLA-DRB5/HLA-DRB5/HLA-DRB5/HLA-DRB1/NOD2/HLA-G/HLA-G/HLA-G/HLA-G/HLA-G/HLA-G/MAPT/HLA-DRB5/CD46/HLA-G/MOG/MOG/MOG/MOG/MOG/MOG/MOG/MOG/MOG/HLA-G/CKB/CKB/HLA-DPB1/HLA-B/HLA-DPB1/HLA-DRB5/HLA-DRB5/HLA-DRB5/HLA-G/HLA-G/AGT/AGT/IL4R/HLA-DRB5/HLA-G/SLC1A2/SLC1A2/BTNL2/HLA-G/IL6R/IL6R/MAPT/ENTPD1/ENTPD1/ENTPD1/ENTPD1/MICB/MICB/MICB/MICB/MICB/MICB/MICB/MBP/AGT/HLA-DRB1/MAPT/HLA-DRA/IL1RN/HLA-DQB1/HLA-DQB1/HLA-DQB1/HLA-DQB1/HLA-DQB1/HLA-DQB1/VIPR2/HLA-G/ENTPD1/HLA-A/MMP9/MOG/VIPR2/APOA1/HLA-DPB1/VIPR2/MOG/IFNG/SLC1A2/SLC1A2/CD6/IL2RA/SLC1A2/SLC1A2/SLC1A2/SLC1A2/SLC1A2/MAPT/MAPT/MAPT/MAPT/SLC1A2/HLA-DRB1/HLA-DRB1/HLA-DRB1/HLA-DRB1/HLA-DRB1/HLA-DRB1/HLA-DRB1/HLA-DRB1/HLA-DRB1/HLA-DRB1/HLA-DRB1/HLA-DRB1/VIPR2/IFI27/IFI27/IFI27/IL2RA/IL2RA/HLA-DRB1/HLA-B/HLA-B/CCR1/CCR1/MAPT/MAPT/MOG/CD28/CCL5/MMP9/MOG/IRF8/NOD2/BIRC2/VIPR2/SLC1A1/VIPR2/VIPR2/VIPR2/VIPR2/VIPR2/VIPR2/MAPT/HLA-DRB5/HLA-DPB1/HLA-DPB1/HLA-A/HLA-DRA/HLA-DRA/HLA-DRA/HLA-DRB1/HLA-DRB1/HLA-DRB1/HLA-DRB1/HLA-DRB1/HLA-DRB1/HLA-DRB1/HLA-DRB1/HLA-DRB1/HLA-DRB1/HLA-DRB1/HLA-DRB1/HLA-DRB1/HLA-DRB1/HLA-DRB1/HLA-DRB1/HLA-DRB1/HLA-DRB1/HLA-DRB1/HLA-DRB1/HLA-DRB1/HLA-DRB1/VIPR2/CD28/CD28/HLA-DQB1/CNTF/SLC1A2/SLC1A2/SLC1A2/SLC1A2/SLC1A2/SLC1A2/SLC1A2/HLA-A/CXCL10/HLA-DRB5/HLA-DRA/HLA-DRA/HLA-DRA/MAPT/CD28/HLA-A/IL2RA/IFI27/HLA-G/HLA-G/HLA-G/HLA-G/SLC1A1/HLA-DQA1/C4A/C4A/C4A/HLA-DQB1/VIPR2/HLA-G/VIPR2/VIPR2/VIPR2/VIPR2/VIPR2/VIPR2/NR3C1/NR3C1/CCL5/HLA-DRA/IFI27/IFI27/ENTPD1/HLA-DRB1/HLA-DRB1/HLA-DRB1/HLA-DRB1/HLA-DRB1/HLA-DRB1/HLA-DRB1/HLA-DRB1/HLA-DRB1/HLA-DRB1/MAPT/MOG/ENTPD1/ENTPD1/CD47/CD47/MAPT/VIPR2/IL1RN/IL1RN/IL1RN/BTNL2/MAPT/MICB/HLA-G/HLA-G/HLA-G/HLA-G/HLA-G/HLA-G/HLA-G/HLA-G/HLA-G/AGT/NOD2/CRYAB/HLA-DQB1/HLA-DQB1/HLA-DQB1/HLA-DQB1/SLC1A3/SLC1A3/SLC1A3/SLC1A3/SLC1A3/SLC1A3/SLC1A3/SLC1A3/SLC1A3/SLC1A3/SLC1A3/SLC1A3/SLC1A3/SLC1A3/SLC1A3/SLC1A3/SLC1A3/CD28/CKB/CKB/CNTF/CNTF/CNTF/CNTF/CNTF/CNTF/CNTF/CNTF/CNTF/CNTF/CNTF/CNTF/CNTF/CNTF/CNTF/CNTF/CNTF/CNTF/CNTF/CNTF/CNTF/CNTF/CNTF/CNTF/CNTF/CNTF/CNTF/CNTF/CNTF/CNTF/CNTF/CNTF/IRF1/MICB/MICB/IRF8/MAPT/MAPT/MAPT/HLA-G/MAPT/IL2RA/KLC1/KLC1/HLA-A/HLA-B/HLA-G/VIPR2/VIPR2/FAS/HLA-DRB1/HLA-A/HLA-A/HLA-A/HLA-A/HLA-A/MAPT/MAPT/IL4R/IL4R/BCHE/HLA-C/HLA-C/HLA-G/VIPR2/VIPR2/IFNG/MAPT/MOG/MOG/MOG/HLA-DRB5/MOG/MAPT/BCHE/CD4/F2RL1/MOG/BTNL2/HLA-A/CD6/CD6/MX1/MAPT/MAPT/CKB/VIPR2/HLA-DRB1/VIPR2/HLA-G/HLA-G/HLA-G/HLA-A/HLA-DRB5/VIPR2/HLA-DRA/HLA-DRA/HLA-DRA/HLA-DRA/HLA-DRA/HLA-DRA/HLA-DRA/HLA-DRA/HLA-DRA/HLA-DRA/HLA-DRA/HLA-DRA/HLA-DRA/HLA-DRA/HLA-DRA/HLA-DRA/HLA-DRA/HLA-DRA/HLA-DRA/HLA-DRA/HLA-DRA/HLA-DRA/MAPT/MAPT/HLA-G/HLA-G/MAPT/HLA-DRB5/HLA-B/HLA-G/HLA-G/HLA-G/ENTPD1/ENTPD1/ENTPD1/ENTPD1/ENTPD1/ENTPD1/ENTPD1/VIPR2/VIPR2/VIPR2/VIPR2/VIPR2/VIPR2/VIPR2/VIPR2/VIPR2/VIPR2/VIPR2/VIPR2/VIPR2/VIPR2/PLAT/KLC1/KLC1/MOG/MOG/MOG/MOG/MOG/MOG/MOG/MOG/MOG/MOG/MOG/MOG/ITGA1/HLA-DRA/IL2RA/HLA-G/HLA-G/IL1RN/IL1RN/IL1RN/IL1RN/MOG/MOG/MOG/MOG/MOG/MOG/MOG/MOG/MOG/MOG/MOG/MOG/MOG/PNMT/F2RL1/VIPR2/MOG/HLA-G/MOG/MOG/HLA-DRB1/MOG/MOG/HLA-G/HLA-A/HLA-A/HLA-A/HLA-A/HLA-A/HLA-A/HLA-A/HLA-A/HLA-A/HLA-A/HLA-A/HLA-A/HLA-A/HLA-A/HLA-DRB5/GPC5/HLA-DQB1/SLC1A2/MAPT/MOG/MOG/MOG/MOG/MOG/MOG/MOG/MOG/MOG/MOG/MOG/MOG/MOG/MOG/MOG/MOG/MOG/MOG/MOG/MOG/MOG/MOG/MOG/MOG/MOG/CD28/ENTPD1/NOD2/CD46/CD46/CD46/CD46/CD46/CD46/HLA-DRB1/MOG/MOG/MOG/MOG/MAPT/IL2RA/IL2RA/HLA-G/HLA-G/MAPT/MOG/NOD2/MPO/MPO/MPO/MPO/MPO/MPO/MPO/MPO/MPO/MPO/MPO/MPO/MPO/MPO/MPO/MPO/MPO/MPO/MPO/MPO/MPO/MPO/MPO/MPO/MPO/MPO/MOG/MOG/MOG/MOG/MOG/MOG/MOG/CHI3L1/CHI3L1/CHI3L1/CHI3L1/CHI3L1/CHI3L1/CHI3L1/CHI3L1/IL2RA/IL2RA/IL2RA/IL2RA/IL2RA/HLA-G/HLA-G/HLA-G/HLA-G/HLA-G/HLA-G/HLA-G/BIRC2/BIRC2/RTN4/CCL7/IL2RA/IL2RA/IL2RA/MOG/HLA-G/MICB/MICB/MICB/MICB/MICB/MICB/GFI1/HLA-G/HLA-A/HLA-A/MICB/MICB/ENTPD1/HLA-DQB1/VIPR2/VIPR2/VIPR2/VIPR2/VIPR2/VIPR2/VIPR2/VIPR2/VIPR2/VIPR2/VIPR2/VIPR2/VIPR2/VIPR2/IL2RA/VIPR2/HLA-DRB1/ENTPD1/CKB/CKB/CRYAB/CRYAB/IL2RA/NOD2/MICB/HLA-DRB1/VIPR2/MAPT/MOG/MOG/MOG/MOG/MOG/MOG/MOG/MOG/MOG/MOG/MOG/MOG/MOG/MOG/MOG/MOG/MOG/MOG/MOG/MOG/MOG/MOG/MOG/MOG/MOG/MOG/MOG/MOG/MOG/MOG/MOG/MOG/MOG/MOG/MOG/MOG/MOG/MOG/MOG/MOG/IFI27/F2RL1/HLA-DRB5/HLA-DRB5/HLA-DRB5/HLA-DRB5/HLA-DRB5/HLA-G/CD46/CD46/CD46/CD46/CD46/MOG/MOG/MOG/IL2RA/CD14/HLA-DRB1/HLA-DQB1/HLA-DQB1/HLA-DQB1/HLA-DQB1/HLA-DQB1/HLA-DQB1/HLA-DQB1/HLA-DQB1/HLA-DQB1/HLA-DQB1/HLA-DQB1/HLA-DQB1/HLA-DQB1/HLA-DQB1/HLA-DQB1/HLA-DQB1/HLA-DQB1/MICB/MICB/MICB/MICB/MICB/MICB/MICB/IL18/NOD2/HLA-DQA1/GPC5/HLA-DQB1/HLA-DQB1/HLA-DRB1/HLA-DQB1/HLA-C/HLA-C/HLA-C/HLA-G/HLA-G/HLA-G/HLA-G/HLA-G/HLA-G/HLA-G/HLA-G/HLA-G/HLA-G/HLA-G/HLA-G/HLA-G/MAPT/MAPT/MOG/MOG/MOG/LEPR/CX3CR1/CX3CR1/CX3CR1/CX3CR1/CX3CR1/HLA-DRB5/HLA-DRB5/HLA-DRB5/HLA-DRB5/HLA-DRB5/IRF1/HLA-DRB5/HLA-DRB5/IL6R/IL6R/HLA-DQA1/HLA-DQA1/HLA-DQA1/HLA-DQA1/HLA-DQA1/MOG/F2RL1/HLA-A/HLA-A/HLA-A/HLA-A/HLA-A/HLA-A/HLA-A/MOG/NOD2/BTNL2/APOA1/HLA-DQB1/CD1E/CX3CL1/MAPT/MAPT/HLA-DQB1/HLA-DQB1/IL2RA/MMP9/MOG/MOG/MOG/NOD2/CCR1/CCR1/CCR1/MAPT/MAPT/MAPT/MAPT/IL1RN/ENTPD1/MOG/MOG/MOG/MOG/MOG/MOG/MOG/MOG/VIPR2/HLA-DQB1/AGT/F2RL1/RTN4/PNMT/LEPR/SLC1A1/SLC1A1/BTNL2/BTNL2/BTNL2/EBF1/EBF1/EBF1/SLC1A2/SLC1A2/SLC1A2/SLC1A2/MOG/ITGA1/ITGA1/HLA-B/HLA-B/IL6R/IL6R/IL6R/IRF1/IRF1/VIPR2/MICB/MICB/MICB/MICB/MICB/MICB/MICB/MAPT/PLAT/IL2RA/IL2RA/IL2RA/IL2RA/HLA-DRB1/CX3CR1/IRF1/HLA-DQB1/HFE/RTN4/VIPR2/MBP/CCL5/CHI3L1/NOD2/NOD2/NOD2/NOD2/NOD2/HLA-DQB1/C4A/HLA-DRB5/HLA-DRB5/HLA-DRB5/HLA-DRB5/HLA-DRB5/HLA-DRB5/HLA-DRB5/HLA-DRB5/HLA-DRB5/HLA-DRB5/MAPT/HLA-DQB1/HLA-DQB1/BTNL2/BTNL2/BTNL2/BTNL2/BTNL2/BTNL2/BTNL2/HLA-G/IFNB1/IFNB1/IFNB1/HLA-G/IFI27/HLA-C/HLA-C/HLA-G/NOD2/VIPR2/VIPR2/HLA-A/CRYAB/HLA-DRB1/C4A/C4A/VIPR2/HLA-B/HLA-G/HLA-G/HLA-G/HLA-G/HLA-G/HLA-G/HLA-G/HLA-G/HLA-G/HLA-G/HLA-G/HLA-G/HLA-G/HLA-G/HLA-G/HLA-G/HLA-G/HLA-G/HLA-G/HLA-G/HLA-DRB5/MAPT/HLA-A/MOG/MAPT/CD4/HLA-G/APOA1/MPZ/MAPT/MAPT/MPO/MPO/LEPR/BTNL2/HLA-G/HLA-C/CIITA/MICB/MICB/MICB/VIPR2/VIPR2/VIPR2/VIPR2/MICB/MOG/MOG/MOG/MOG/MOG/MOG/MOG/MOG/MOG/MOG/MOG/MOG/MOG/MOG/MOG/MOG/MOG/MOG/MOG/MOG/MOG/MOG/MOG/MOG/MOG/MOG/MOG/MOG/MOG/MOG/MOG/MOG/MOG/MOG/PTPRC/PTPRC/PTPRC/PTPRC/PTPRC/PTPRC/PTPRC/PTPRC/PTPRC/PTPRC/PTPRC/MAPT/MICB/HLA-C/HLA-C/HLA-C/HLA-C/HLA-C/HLA-C/HLA-C/MICB/C4A/C4A/C4A/C4A/C4A/VIPR2/HLA-G/HLA-G/KLC1/KLC1/KLC1/MICB/CXCR2/CXCR2/F2RL1/CCL2/SLC1A3/SLC1A3/SLC1A3/SLC1A3/SLC1A2/MOG/MOG/MOG/MOG/MOG/MOG/MOG/MOG/MOG/MOG/MOG/MOG/MOG/MOG/MOG/MAPT/MAPT/IL2RA/IL2RA/IL2RA/HLA-DRB5/HLA-DRB1/HLA-DRB1/HLA-DRB1/HLA-DRB1/HLA-DRB1/HLA-DRB1/IL1RN/BTNL2/ENTPD1/ENTPD1/ENTPD1/ENTPD1/ENTPD1/ENTPD1/CD14/CD14/HLA-DQB1/HLA-G/IRF8/MICB/BTNL2/BTNL2/BTNL2/SLC1A2/HLA-A/HLA-A/HLA-G/HLA-G/HLA-A/IRF5/IRF5/IRF5/IRF5/IRF5/BCHE/HLA-G/AGT/F2RL1/HLA-G/HLA-G/HLA-G/HLA-G/HLA-G/HLA-G/HLA-G/HLA-G/HLA-G/HLA-G/HLA-G/HLA-G/HLA-G/HLA-G/HLA-G/HLA-G/HLA-G/HLA-G/HLA-G/HLA-G/HLA-G/HLA-G/HLA-G/HLA-G/HLA-G/HLA-G/HLA-G/HLA-G/HLA-G/HLA-G/HLA-G/HLA-G/HLA-G/HLA-G/BTNL2/BTNL2/BTNL2/BTNL2/MOG/MICB/MICB/CCL7/HLA-DRB5/GFI1/VIPR2/HLA-DRB1/HLA-A/HLA-A/CFD/HLA-A/VIPR2/VIPR2/GRN/HLA-DRB1/CKB/HLA-DRB1/NOD2/HLA-DRB1/PLAT/BTNL2/HLA-DQA1/MOG/MOG/MOG/CNR1/VIPR2/HLA-DRA/HLA-DRA/HLA-DRA/HLA-DRA/HLA-DRA/HLA-DRA/HLA-DRA/HLA-DRB5/GPC5/HLA-DQB1/HLA-DRA/MOG/MOG/MOG/MOG/MOG/MOG/GPC5/MICB/MICB/HLA-DRB5/HLA-DRB5/HLA-DRB5/HLA-DRB5/HLA-DRB5/HLA-DRB5/HLA-DRB5/HLA-DRB5/HLA-DRB5/HLA-DRB5/HLA-DRB5/HLA-DRB5/HLA-DRB5/HLA-DRB5/HLA-DRB5/HLA-DRB5/HLA-DRB5/HLA-DRB5/HLA-DRB5/HLA-A/IL2RA/IL2RA/VIPR2/GAPDH/LEPR/MAPT/MAPT/MAPT/BCHE/HLA-G/HLA-G/HLA-G/HLA-G/HLA-G/HLA-G/HLA-G/HLA-G/HLA-G/HLA-G/HLA-G/HLA-G/HLA-G/MAPT/MOG/VIPR2/VIPR2/HLA-DPB1/MAPT/ITGA1/CX3CL1/HLA-DRA/MOG/MOG/MOG/MOG/MOG/MICB/ENTPD1/MAPT/MAPT/HLA-DQB1/HLA-DQB1/VIPR2/A2M/VIPR2/VIPR2/VIPR2/VIPR2/HLA-G/MOG/VIPR2/CD47/CRYAB/CCL2/IL6/CCL2/CCL2/HLA-C/ENTPD1/ENTPD1/HLA-A/GAPDH/HLA-DRB1/PNMT/GFI1/GFI1/GFI1/GFI1/GFI1/GFI1/GFI1/GFI1/GFI1/PTPRC/PTPRC/IRF8/IRF8/KLC1/IRF1/NOD2/MAPT/IL2RA/MICB/HLA-DRB5/MAPT/GPC5/GPC5/IFNG/IFNG/MOG/HLA-A/HLA-A/HLA-A/HLA-A/NOD2/NOD2/NOD2/HLA-DRB5/HLA-DRB1/KLC1/KLC1/KLC1/KLC1/KLC1/CCR5/VIPR2/VIPR2/VIPR2/VIPR2/VIPR2/KLC1/VIPR2/MBP/MICB/HLA-A/HLA-A/CD28/IL1RN/HLA-A/HLA-G/CRYAB/CIITA/ICAM3/NOD2/HLA-DRB1/HLA-DRB1/HLA-G/HLA-DRB1/HLA-DRB1/HLA-DRB1/HLA-DRB1/HLA-DRB1/HLA-DRB1/HLA-DRB1/HLA-DRB1/HLA-DRB1/HLA-DRB1/HLA-DRB1/HLA-G/HLA-G/HLA-G/HLA-G/HLA-G/IFI27/GAPDH/IL1RN/MAPT/APOA1/IRF1/IRF1/IRF1/IRF1/HLA-A/HLA-G/MPZ/MICB/MICB/MICB/MICB/MICB/MICB/MICB/MICB/MICB/MICB/MICB/MICB/MICB/MICB/MICB/MICB/MPO/HLA-DRA/HLA-DRA/HLA-DRA/HLA-DRA/HLA-DRA/HLA-DRA/HLA-DRA/HLA-DRA/HLA-DRA/HLA-DRA/VIPR2/GPC5/GPC5/GPC5/GPC5/F2RL1/HLA-DRB5/HLA-DRB5/HLA-DRB5/HLA-DRB5/HLA-DRB5/HLA-DRB5/HLA-DRB5/HLA-DRB5/HLA-DRB5/HLA-DRB5/HLA-DRB5/HLA-DRB5/HLA-DRB5/HLA-DRB5/HLA-DRB5/HLA-DRB5/HLA-DRB5/HLA-DRB5/HLA-DRB5/HLA-DRB5/HLA-DRB5/HLA-DRB5/HLA-DRB5/HLA-DRB5/HLA-DRB5/HLA-DRB5/HLA-DRB5/IFNG/HLA-DRB1/IL4R/IL4R/MICB/MICB/MICB/MOG/MAPT/VIPR2/IRF1/MAPT/VIPR2/VIPR2/IFNG/CCR1/CCR1/CCR1/MAPT/MAPT/MAPT/MAPT/MAPT/HLA-DRB5/MAPT/HLA-G/MICB/MICB/MICB/HLA-DRA/F2RL1/HLA-DRB5/HLA-DRB5/CCL7/HLA-C/HLA-C/HLA-C/MOG/HLA-G/HLA-G/HLA-DPB1/HLA-DPB1/HLA-DPB1/VIPR2/VIPR2/VIPR2/VIPR2/VIPR2/VIPR2/HLA-DRB1/HLA-DRA/IL1RN/IL1RN/HLA-DQB1/HLA-DRB5/HLA-DPB1/HLA-G/BDNF/BDNF/MAPT/MAPT/IL7R/HLA-DRB5/IL2RA/SLC1A2/SLC1A2/HLA-G/F2RL1/CHIT1/CHIT1/CHIT1/CHIT1/CHIT1/CX3CR1/CX3CR1/CX3CR1/HLA-G/HLA-G/HLA-G/HLA-G/HLA-G/IRF8/BTNL2/BTNL2/BTNL2/HLA-DPB1/HLA-DPB1/HLA-DPB1/HLA-DPB1/HLA-DPB1/HLA-DPB1/MAPT/HLA-DRB5/HLA-DRA/HLA-DRA/HLA-DRA/HLA-DRA/HLA-DRA/HLA-DRA/HLA-DRA/HLA-DRA/HLA-DRA/MAPT/HLA-G/HLA-A/IRF1/HLA-G/CNR1/HLA-G/VIPR2/SLC1A1/MICB/MICB/MICB/MICB/IRF5/HLA-DQB1/MAPT/HLA-DRA/HLA-DQB1/HLA-DQB1/HLA-DQB1/HLA-DQB1/HLA-DQB1/VIPR2/PLAT/PLAT/PLAT/VIPR2/HLA-DRB1/HLA-DRB1/HLA-DRB1/HLA-DRB1/HLA-DRB1/HLA-DRB1/HLA-DRB1/HLA-DQB1/HLA-G/HLA-G/HLA-G/HLA-G/HLA-G/HLA-G/HLA-G/HLA-G/HLA-G/HLA-G/HLA-G/HLA-G/HLA-A/HLA-A/PTPRC/PTPRC/PTPRC/FASLG/IL13/HLA-DQB1/IL2RA/NOD2/NOD2/EBF1/HLA-DQB1/HLA-DQB1/IL2RA/MOG/MICB/PTPRC/HLA-DQB1/HLA-G/HLA-G/AGT/MOG/MOG/MOG/HLA-DRA/BTNL2/BTNL2/HLA-DQA1/MBP/MBP/IFNG/SLC1A2/SLC1A2/NOD2/NOD2/KLC1/MICB/HLA-DQB1/HLA-DQB1/HLA-DQB1/HLA-DQB1/HLA-DQB1/HLA-DQB1/HLA-DRA/SLC1A2/SLC1A2/SLC1A2/HLA-A/MAPT/CCR5/RTN4/ENTPD1/HLA-DRB1/MPO/NOD2/IL6R/HLA-DRA/MICB/MICB/EBF1/HLA-B/MAPT/MAPT/VIPR2/PLAT/MICB/HLA-DRB1/MICB/MICB/MICB/MICB/MICB/MICB/HLA-DPB1/MOG/MOG/MOG/MOG/MOG/MOG/MOG/MOG/MOG/MOG/MOG/MOG/MOG/MOG/MOG/MOG/MOG/MOG/MOG/MOG/MOG/MOG/MOG/MOG/MOG/MOG/MOG/MOG/MOG/MOG/MOG/MOG/MOG/MOG/MOG/MOG/MOG/MOG/MOG/IL2RA/IL2RA/MPO/VIPR2/VIPR2/HLA-C/HLA-C/HLA-C/MOG/MOG/MOG/MOG/MOG/MOG/MOG/ENTPD1/CCR5/CCR5/CCR5/CCR5/CCR5/MOG/APOA1/CD1A/CD1A/EBF1/HLA-DRB5/KLC1/VIPR2/VIPR2/VIPR2/HLA-A/IRF1/VIPR2/HLA-DRB5/HLA-DRB5/MOG/MOG/MOG/MOG/MOG/MOG/MOG/MAPT/GFI1/GFI1/GFI1/GFI1/ITGA1/HLA-G/HLA-G/HLA-G/HLA-DRB5/HLA-DRB5/KLC1/HLA-G/CKB/IL7R/IL7R/IL7R/IL7R/IL7R/IL7R/HLA-C/NR3C1/CRYAB/CCL7/HLA-DRA/BTNL2/IL6/IL6/HLA-DQB1/HLA-C/MAPT/CXCR2/CXCR2/CXCR2/CXCR2/CXCR2/CXCR2/CXCR2/CXCR2/CXCR2/CXCR2/CXCR2/CXCR2/HLA-A/NOD2/MOG/MOG/CD14/HLA-DRA/HLA-DRA/HLA-DRA/VIPR2/SLC1A2/IL6R/VIPR2/VIPR2/HLA-C/HLA-G/HLA-G/MX1/MICB/MICB/MICB/MICB/MICB/MICB/MICB/MICB/MICB/MICB/MICB/MICB/MICB/MICB/MICB/MICB/ITGA1/HLA-G/IL1RN/RELA/NOD2/NOD2/F2RL1/HLA-DRB1/LEP/LEP/HLA-C/MOG/IL2RA/HLA-DRB1/HLA-DRB1/HLA-DRB1/HLA-DRB1/HLA-DRB1/HLA-DRB1/HLA-DRB1/HLA-DRB1/HLA-DRB1/HLA-DRB1/HLA-DRB1/HLA-DRB1/HLA-DRB1/HLA-DRB1/HLA-DRB1/HLA-DRB1/HLA-DRB1/HLA-DRB1/HLA-DRB1/HLA-DRB1/HLA-DRB1/HLA-DRB1/HLA-DRB1/HLA-DRB1/HLA-DRB1/HLA-DRB1/HLA-DRB1/HLA-DRB1/HLA-DRB1/HLA-DRB1/HLA-DRB1/HLA-DRB1/HLA-DRB1/BCHE/HLA-A/HLA-A/HLA-A/LEP/LEP/LEP/KLC1/IFNG/CD1A/HLA-DPB1/IL1RN/VIPR2/CCR1/IL1RN/IL1RN/IL1RN/IRF1/HLA-DQA1/HLA-DQA1/HLA-DQA1/HLA-DQB1/HLA-DQB1/MICB/NOD2/C4A/HLA-DRB1/PLAT/PLAT/PLAT/PLAT/MICB/NOD2/CHIT1/CHIT1/MAPT/MAPT/HLA-DRB1/HLA-DRB1/IL7R/IL7R/HLA-DRB1/ENTPD1/ENTPD1/ENTPD1/HLA-B/MAPT/MAPT/MPO/HLA-DQB1/HLA-DQB1/HLA-DQB1/HLA-DQB1/HLA-DQB1/BTNL2/GPC5/VIPR2/VIPR2/VIPR2/HLA-DRA/HLA-DRA/HLA-DRA/MPO/MPO/MPO/HLA-DQB1/VIPR2/VIPR2/VIPR2/VIPR2/VIPR2/VIPR2/VIPR2/VIPR2/VIPR2/VIPR2/VIPR2/VIPR2/VIPR2/VIPR2/HLA-DRA/CCR5/CCR5/CCR5/CCR5/CCR5/CCR5/CCR5/BTNL2/MOG/VIPR2/MAPT/MAPT/KLC1/BTNL2/HLA-A/IRF5/HLA-G/F2RL1/SLC1A2/SLC1A2/ENTPD1/HLA-G/IL7R/MICB/MICB/MICB/MAPT/MAPT/MICB/HLA-DRA/HLA-G/IL1RN/RTN4/HLA-DRB5/HLA-DRA/HLA-G/MAPT/MICB/VIPR2/LEPR/LEPR/MAPT/IL2RA/IL2RA/IL2RA/MAPT/HLA-G/HLA-G/AGT/HLA-DRB1/IFNG/MBP/MAPT/HLA-A/HLA-A/HLA-A/HLA-A/HLA-A/HLA-A/HLA-A/HLA-A/HLA-A/HLA-A/HLA-A/HLA-A/MMP9/MMP9/ENTPD1/HLA-DRA/IL13/MAPT/HLA-DPB1/MICB/GPC5/IL7R/VIPR2/VIPR2/EBF1/CRYAB/CRYAB/CRYAB/HLA-DRB5/MAPT/HLA-DRB1/MBP/MOG/MAPT/SLC1A2/SLC1A2/SLC1A2/HLA-A/APOA1/HLA-DQB1/MAPT/LEPR/LEPR/HLA-C/HLA-C/HLA-C/HLA-DQB1/IL1RN/HLA-G/HLA-G/HLA-G/HLA-G/HLA-G/HLA-G/HLA-G/HLA-G/HLA-G/HLA-DRA/HLA-DRA/HLA-DRA/HLA-DRA/HLA-DRA/HLA-DRA/HLA-DRA/HLA-DRA/HLA-DRA/HLA-DRA/HLA-DRA/HLA-DRA/HLA-DRA/HLA-DRA/CD6/CD6/MOG/MOG/MOG/MOG/MOG/MOG/MOG/MOG/MOG/MOG/MOG/MOG/MOG/MOG/MOG/MOG/MOG/MOG/MOG/VIPR2/IL1RN/IL1RN/IL1RN/IL1RN/IL1RN/IL1RN/IL1RN/IL1RN/IL1RN/IL1RN/IL1RN/IL1RN/IL1RN/IL1RN/IL1RN/IL1RN/RTN4/HLA-G/HLA-G/HLA-G/HLA-G/HLA-G/HLA-G/HLA-G/HLA-G/HLA-G/HLA-G/HLA-G/HLA-G/HLA-G/HLA-G/HLA-G/HLA-G/HLA-G/HLA-G/HLA-G/HLA-G/HLA-G/HLA-G/HLA-G/HLA-G/HLA-G/HLA-G/HLA-G/HLA-G/HLA-G/HLA-G/HLA-G/HLA-G/HLA-G/HLA-G/HLA-G/HLA-G/HLA-G/HLA-G/HLA-G/HLA-G/HLA-G/HLA-G/HLA-G/HLA-G/HLA-G/HLA-G/HLA-G/HLA-G/HLA-G/HLA-G/HLA-G/HLA-G/HLA-G/HLA-G/HLA-G/HLA-G/HLA-G/HLA-G/HLA-G/HLA-G/HLA-G/HLA-G/HLA-G/HLA-G/HLA-G/HLA-G/HLA-G/HLA-G/HLA-G/HLA-G/HLA-G/HLA-G/HLA-G/HLA-G/MAPT/HLA-DQB1/MAPT/HLA-A/HLA-A/HLA-A/HLA-A/HLA-A/HLA-A/HLA-DQB1/HLA-DQB1/HLA-DRB1/MOG/MAPT/AGT/SLC1A3/HLA-A/HLA-A/HLA-A/BTNL2/BTNL2/BTNL2/BTNL2/BTNL2/BTNL2/BTNL2/F2RL1/HLA-A/HLA-A/IFNG/IL2RA/IL2RA/HLA-DRB1/MOG/KLC1/BCL2L1/VIPR2/HLA-DRA/SLC1A2/HLA-DRB5/IFNB1/IFNB1/IFNB1/IFNB1/IFNB1/IFNB1/NOD2/IRF8/HLA-DPB1/HLA-DPB1/PTPRC/CCL5/CCL5/KLC1/BCHE/BCHE/IL7R/BIRC2/BIRC2/BIRC2/BIRC2/BIRC2/BIRC2/BIRC2/BIRC2/BIRC2/BIRC2/BIRC2/HLA-DRB1/MOG/MOG/MOG/MOG/MOG/MOG/MOG/MOG/MOG/MOG/MOG/MOG/MOG/MOG/MOG/MOG/MOG/MOG/HLA-B/MICB/MICB/IL7R/MAPT/VIPR2/IFI27/IFI27/IRF1/VIPR2/HLA-DRB1/HLA-DRB1/HLA-DRB1/HLA-DRB1/HLA-DRB1/HLA-DRB1/HLA-DRA/IFI27/VIPR2/MICB/HLA-G/HLA-G/HLA-DRB5/HLA-DRB5/IL1RN/IL1RN/IL1RN/IL1RN/IL1RN/IRF5/BTNL2/HLA-DPB1/HLA-DPB1/HLA-DPB1/HLA-DPB1/HLA-DRB5/HLA-DQB1/HLA-DQB1/HLA-DQB1/HLA-DQB1/HLA-DQB1/HLA-DRB1/CD46/CD46/CD46/CD46/HLA-G/MOG/VIPR2/HLA-G/MICB/MICB/MICB/SLC1A2/HLA-DQB1/HLA-A/MAPT/RTN4/IL13/IL13/IL13/MX1/MX1/MX1/HLA-C/HLA-DRB1/HLA-DRB1/HLA-G/HLA-DQB1/APOA1/HLA-C/HLA-C/HLA-DRA/HLA-DRA/APOA1/APOA1/APOA1/APOA1/APOA1/APOA1/APOA1/HLA-DQB1/MICB/MICB/MICB/MICB/MICB/MICB/MICB/MICB/MICB/MICB/MICB/MICB/MICB/SLC1A3/HLA-DRB5/HLA-C/HLA-C/HLA-C/HLA-C/HLA-C/HLA-C/HLA-A/HLA-A/EBF1/EBF1/MAPT/MOG/MOG/BIRC2/BIRC2/BIRC2/BIRC2/BIRC2/BIRC2/BIRC2/BIRC2/BIRC2/BIRC2/BIRC2/BIRC2/BIRC2/BIRC2/BIRC2/BIRC2/BIRC2/BIRC2/BIRC2/BIRC2/BIRC2/BIRC2/BIRC2/BIRC2/BIRC2/BIRC2/BIRC2/BIRC2/BIRC2/BIRC2/BIRC2/HLA-A/VIPR2/MICB/CRYAB/BCL2L1/BCL2L1/BCL2L1/BCL2L1/BCL2L1/BCL2L1/BCL2L1/BCL2L1/BCL2L1/BCL2L1/BCL2L1/BCL2L1/BCL2L1/BCL2L1/BCL2L1/BCL2L1/BCL2L1/BCL2L1/BCL2L1/BCL2L1/BCL2L1/HLA-DQB1/MOG/HLA-DQB1/HLA-DQB1/NOD2/CHI3L1/CCR5/CCR5/CCR5/CCR5/CCR5/CCR5/CCR5/IL1RN/IL1RN/MAPT/F2RL1/EBF1/BCL2L1/CRYAB/ENTPD1/ENTPD1/MAPT/HLA-DRB1/MOG/MOG/HLA-G/MICB/HLA-DRB5/HLA-DRB5/IL2RA/VIPR2/VIPR2/VIPR2/VIPR2/VIPR2/VIPR2/IL4R/EIF2B5/HLA-A/RTN4/MAPT/MAPT/HLA-DRB1/MICB/MICB/MICB/MICB/MICB/MICB/MICB/MICB/MICB/MICB/MICB/MICB/MICB/MICB/MICB/MICB/MAPT/MAPT/MAPT/F2RL1/IL4R/NOD2/NOD2/NOD2/IL2RA/MAPT/MAPT/MAPT/MAPT/MAPT/MAPT/MAPT/IL2RA/CX3CR1/F2RL1/VIPR2/VIPR2/VIPR2/VIPR2/CFD/HLA-DRB5/HLA-C/HLA-C/VIPR2/VIPR2/MPO/MAPT/BTNL2/PTPRC/IFNG/IFNG/KLC1/KLC1/KLC1/KLC1/KLC1/KLC1/KLC1/KLC1/KLC1/KLC1/KLC1/KLC1/KLC1/KLC1/KLC1/KLC1/KLC1/KLC1/KLC1/KLC1/HLA-DRB1/MAPT/HLA-DPB1/CAT/VIPR2/CCR1/CCR1/F2RL1/MOG/NOD2/MAPT/MAPT/HLA-G/IRF8/SLC1A2/SLC1A2/SLC1A2/CCL5/CD6/HLA-DRB1/MAPT/MAPT/MAPT/MAPT/MAPT/MAPT/CD28/CD28/CD28/CD28/CD28/CD28/CD28/CD28/CD28/CD28/CD28/CD28/CD28/CD28/HLA-DRB1/HLA-DRB1/LEP/BTNL2/BCHE/BCHE/HLA-DQB1/MAPT/HLA-G/HLA-G/HLA-G/HLA-G/HLA-G/HLA-G/HLA-G/IL2RA/MAPT/MAPT/BCHE/BCHE/BCHE/BCHE/BCHE/BCHE/BCHE/BCHE/HLA-DRA/HLA-DRA/CD28/VIPR2/CCR5/HLA-DRA/HLA-DRA/MOG/MOG/KLC1/HLA-DRB5/IL2RA/HLA-A/AGT/AGT/AGT/AGT/MAPT/ENTPD1/HLA-DQB1/IRF1/MICB/MICB/MICB/GPC5/GPC5/CD28/CD28/CD28/F2RL1/IL2RA/HLA-DRB1/HLA-G/HLA-G/HLA-G/HLA-G/HLA-DRB1/ITGA1/HLA-G/HLA-DQB1/HLA-DQB1/HLA-DQB1/HLA-DQB1/HLA-DQB1/HLA-DRA/HLA-DRA/VIPR2/MOG/NOD2/FCGR3A/MOG/LEPR/KLC1/KLC1/KLC1/KLC1/KLC1/KLC1/VIPR2/VIPR2/VIPR2/HLA-DQB1/HLA-DQB1/HLA-DQB1/HLA-DRB1/HLA-DRB1/HLA-DRB1/HLA-DRB1/HLA-DRB1/HLA-DRB1/CAT/CAT/CAT/CAT/CAT/CAT/CAT/CAT/CAT/CAT/CAT/HLA-DRB1/HLA-G/HLA-G/HLA-G/MAPT/IL2RA/HLA-G/HLA-G/HLA-G/HLA-G/HLA-G/HLA-G/HLA-G/HLA-G/HLA-G/HLA-G/HLA-G/HLA-G/HLA-DRB1/HLA-DPB1/F2RL1/MICB/MICB/MICB/MICB/MICB/MICB/MICB/MICB/MICB/MICB/MICB/MICB/MICB/MAPT/HLA-G/SLC1A2/SLC1A2/CNR1/BTNL2/HLA-C/VIPR2/VIPR2/VIPR2/VIPR2/VIPR2/VIPR2/IL2RA/VIPR2/HLA-G/MAPT/MAPT/MAPT/MAPT/MAPT/MAPT/MOG/MOG/HLA-DRB1/HLA-DRB1/HLA-G/HLA-G/CCL5/CCL5/HLA-G/MMP9/MMP9/HLA-G/HLA-G/HLA-G/HLA-G/SLC1A2/IFNB1/HLA-DRB1/HLA-DRB1/HLA-DRB1/MICB/HLA-DRA/RTN4/LEPR/HLA-DRB5/HLA-DRB5/VIPR2/BCHE/BCHE/BCHE/BCHE/BCHE/HLA-DRB5/MAPT/HLA-G/VIPR2/HLA-A/NOD2/NOD2/NOD2/NOD2/SLC1A2/SLC1A2/HLA-DRB1/HLA-DRB1/MAPT/GPC5/CHI3L1/IRF5/IRF5/IRF5/IRF5/IRF5/IRF5/IRF5/IRF5/IRF5/IRF5/IRF5/IRF5/IRF5/IRF5/IRF5/ENTPD1/RTN4/A2M/MOG/MOG/MOG/MOG/MOG/MOG/MOG/MOG/MOG/MOG/MOG/MOG/MOG/MOG/MOG/MOG/HLA-DRB5/IFI27/IFI27/BTNL2/HLA-DPB1/HLA-DPB1/HLA-DPB1/HLA-DPB1/HLA-DPB1/HLA-DPB1/HLA-DPB1/HLA-DPB1/HLA-DPB1/HLA-DPB1/HLA-DPB1/HLA-DPB1/HLA-DPB1/HLA-DPB1/HLA-DPB1/HLA-DPB1/HLA-DPB1/HLA-DPB1/HLA-DPB1/HLA-DPB1/HLA-DPB1/HLA-DPB1/HLA-DPB1/HLA-DPB1/HLA-DPB1/IL1RN/IL1RN/HLA-DRB1/HLA-DRB1/HLA-DRB1/HLA-DRB1/HLA-DRB1/HLA-DRB1/HLA-DRB1/HLA-DRB1/HLA-DRB1/HLA-DRB1/IRF8/CD6/MOG/MOG/MOG/MOG/MOG/MOG/MOG/MAPT/MAPT/NOD2/IL1RN/IL1RN/HLA-DRA/HLA-DRA/HLA-DRA/HLA-DRA/MICB/MICB/VIPR2/HLA-DRB1/IL7R/VIPR2/MICB/MAPT/HLA-C/HLA-A/MICB/MICB/MICB/MICB/MICB/MICB/MICB/MICB/MICB/MICB/MICB/MICB/MICB/MICB/MICB/MICB/MICB/MICB/MICB/MICB/MICB/MICB/MICB/MICB/MICB/MICB/MICB/MICB/MICB/MICB/MICB/MICB/MICB/MICB/MICB/MICB/MICB/MICB/MICB/MICB/MICB/MICB/MICB/MICB/MICB/MICB/MICB/MICB/MICB/MICB/MICB/MICB/MICB/MICB/MICB/MICB/MICB/MICB/MICB/MICB/MICB/MICB/MICB/MICB/MICB/MICB/MICB/MICB/MICB/MICB/MICB/MICB/MICB/MICB/MICB/MICB/MICB/MICB/MICB/MICB/MICB/MICB/MICB/IL2RA/IL2RA/MICB/MICB/MX1/MICB/HLA-A/HLA-A/HLA-A/HLA-A/HLA-A/HLA-A/HLA-A/HLA-A/HLA-A/HLA-A/HLA-A/HLA-A/HLA-A/BCL2L1/BCL2L1/BCL2L1/BCL2L1/BCL2L1/BCL2L1/BCL2L1/BCL2L1/BCL2L1/BCL2L1/MICB/HLA-G/BTNL2/MOG/IL4R/CD4/MAPT/HLA-A/HLA-A/HLA-A/HLA-A/HLA-A/HLA-A/HLA-A/HLA-A/HLA-A/HLA-A/HLA-A/HLA-A/HLA-A/HLA-A/HLA-A/HLA-A/HLA-A/HLA-A/HLA-A/HLA-A/HLA-A/HLA-A/HLA-A/HLA-A/HLA-A/HLA-A/HLA-A/HLA-A/HLA-A/HLA-A/KLC1/IFNG/IFNG/VIPR2/GPC5/NOD2/MPO/MPO/MPO/MPO/MPO/BTNL2/BTNL2/SLC1A2/SLC1A2/SLC1A2/LEPR/LEPR/HLA-A/VIPR2/CD6/CD6/CD6/HLA-DRA/HLA-DRA/HLA-DRA/HLA-DRA/HLA-DRA/HLA-DRA/HLA-DRA/HLA-DRA/HLA-DRA/HLA-DRA/HLA-DRA/HLA-DRA/HLA-DRA/HLA-DRA/HLA-DRA/HLA-DRA/HLA-DRA/HLA-DRA/HLA-DRA/HLA-DRA/HLA-DRA/HLA-G/VIPR2/MOG/CCR5/BTNL2/BTNL2/BTNL2/BTNL2/BTNL2/BTNL2/BTNL2/BTNL2/HLA-DRB1/HLA-G/CCR1/CCR1/ENTPD1/ENTPD1/ENTPD1/ENTPD1/ENTPD1/ENTPD1/CHI3L1/MOG/MAPT/HLA-DRB5/BTNL2/BTNL2/BTNL2/BTNL2/BTNL2/BTNL2/BTNL2/BTNL2/BTNL2/BTNL2/MOG/VIPR2/VIPR2/VIPR2/VIPR2/HLA-C/HLA-C/IL2RA/CCR5/VIPR2/MICB/HLA-A/KLC1/BTNL2/IL1RN/HLA-A/HLA-G/HLA-DRB1/CIITA/HLA-C/BTNL2/BTNL2/MPO/CKB/NOD2/VIPR2/VIPR2/VIPR2/MOG/MICB/HLA-DRA/MAPT/CCL7/CCL7/CCL7/CCL7/CCL7/HLA-G/HLA-G/HLA-G/CCR5/CCR5/CD6/CD6/HLA-G/HLA-G/MAPT/VIPR2/IFI27/HLA-DRB5/MAPT/SLC1A2/MOG/MPZ/HLA-DRA/HLA-DRA/MICB/MICB/EBF1/EBF1/EBF1/EBF1/LEPR/IL1RN/MAPT/MAPT/MAPT/MAPT/MAPT/MAPT/MAPT/MAPT/MAPT/MAPT/MAPT/MAPT/ENTPD1/HLA-DRB1/HLA-G/MOG/HLA-DQB1/HLA-DQB1/HLA-DRB1/HLA-DRB1/VIPR2/MICB/HLA-G/IL1RN/IL1RN/IL1RN/IL1RN/IL1RN/IL1RN/IL1RN/IL1RN/IL1RN/HLA-DQB1/HLA-DRB1/MOG/MOG/MOG/MOG/MOG/MOG/MOG/MOG/MOG/MOG/BCL2L1/HLA-A/CRYAB/CRYAB/CRYAB/HLA-G/HLA-G/CAT/CAT/HLA-A/APOA1/HLA-C/HLA-DRB1/HLA-DRB1/HLA-DRA/HLA-DRA/HLA-DRA/HLA-DRA/VIPR2/HLA-C/HLA-C/IL6R/MAPT/MAPT/CXCL10/CXCL10/CXCL10/MAPT/HLA-DRB1/HLA-C/SLC1A2/SLC1A2/SLC1A2/MOG/NOD2/HLA-G/BTNL2/BTNL2/BTNL2/BTNL2/BTNL2/HLA-DRA/HLA-DRA/HLA-DRA/HLA-DRA/MAPT/GFI1/GFI1/GFI1/GFI1/GFI1/GFI1/GFI1/GFI1/GFI1/GFI1/GFI1/GFI1/MAPT/MAPT/MICB/CRYAB/VIPR2/CKB/CKB/AXL/AXL/HLA-DRA/IRF1/HLA-DPB1/HLA-DPB1/VIPR2/VIPR2/MPO/MPO/MAPT/HLA-DQB1/HLA-DQB1/HLA-DQB1/HLA-DQB1/HLA-DQB1/HLA-DQB1/HLA-DQB1/HLA-DQB1/HLA-DQB1/HLA-DQB1/HLA-DQB1/HLA-DQB1/HLA-DQB1/HLA-DQB1/HLA-DQB1/HLA-DQB1/HLA-DQB1/HLA-DQB1/HLA-DQB1/HLA-DQB1/HLA-DQB1/HLA-DQB1/HLA-DQB1/HLA-DQB1/HLA-DQB1/HLA-DQB1/HLA-DQB1/HLA-DQB1/HLA-DQB1/HLA-DQB1/HLA-DQB1/HLA-DQB1/HLA-DQB1/HLA-DQB1/HLA-DQB1/HLA-DQB1/HLA-DQB1/HLA-DQB1/HLA-DQB1/HLA-DQB1/HLA-DQB1/HLA-DQB1/HLA-DQB1/HLA-DQB1/HLA-DQB1/HLA-DQB1/HLA-DQB1/HLA-DQB1/HLA-DQB1/HLA-DQB1/HLA-DQB1/HLA-DQB1/HLA-DQB1/HLA-DQB1/HLA-DQB1/HLA-DQB1/HLA-DQB1/HLA-DQB1/HLA-DQB1/HLA-DQB1/HLA-DQB1/HLA-DQB1/HLA-DQB1/HLA-DQB1/HLA-DQB1/ENTPD1/CD14/CD14/CD14/CD14/CD14/CD14/HLA-DQB1/HLA-DQB1/HLA-DQB1/HLA-DQB1/HLA-DQB1/HLA-DQB1/HLA-DQB1/HLA-DQB1/HLA-DQB1/HLA-DQB1/HLA-DQB1/HLA-DQB1/HLA-DQB1/HLA-DQB1/HLA-DQB1/HLA-DQB1/HLA-DQB1/HLA-DQB1/HLA-DQB1/HLA-DQB1/HLA-DQB1/HLA-DQB1/HLA-DQB1/HLA-DQB1/HLA-DQB1/HLA-DQB1/HLA-DQB1/HLA-DQB1/HLA-DQB1/HLA-DQB1/HLA-DQB1/HLA-DQB1/HLA-DQB1/HLA-DQB1/HLA-DQB1/HLA-DQB1/HLA-DQB1/HLA-DQB1/HLA-DQB1/HLA-DQB1/HLA-DQB1/HLA-DQB1/HLA-DQB1/HLA-DQB1/HLA-DQB1/HLA-DQB1/HLA-G/MST1R/MST1R/MAPT/MICB/PLAT/IFI27/AXL/HLA-G/HLA-G/HLA-G/HLA-G/HLA-G/HLA-G/HLA-G/HLA-G/HLA-G/HLA-G/HLA-G/HLA-G/HLA-G/HLA-G/HLA-G/HLA-G/HLA-G/HLA-G/HLA-G/HLA-G/HLA-G/HLA-G/HLA-G/HLA-G/HLA-G/HLA-G/HLA-G/HLA-G/HLA-G/HLA-G/HLA-G/IL2RA/CNR1/AGT/AGT/AGT/KLC1/AGT/AGT/AGT/AGT/AGT/AGT/AGT/AGT/AGT/AGT/AGT/AGT/CHIT1/CD46/CD46/HLA-DRB5/HLA-DRB5/CASP1/CASP1/CASP1/CASP1/CASP1/CAT/CAT/CAT/CAT/CAT/HLA-DPB1/HLA-DPB1/HLA-DPB1/HLA-DPB1/CHIT1/KLC1/KLC1/CD4/CCL7/CCL7/ENTPD1/CCL7/CD46/CD46/CD46/CD46/APOA1/MOG/GRN/GRN/CIITA/RTN4/PTPRC/PTPRC/IRF1/IRF1/IRF1/IRF1/IRF1/IRF1/IRF1/IRF1/IRF1/IRF1/IRF1/IRF1/IRF1/IRF1/IRF1/IRF1/IRF1/IRF1/IRF1/IRF1/IRF1/IRF1/IRF1/MICB/VIPR2/VIPR2/VIPR2/MICB/MICB/MICB/MICB/HLA-G/HLA-G/HLA-G/HLA-G/HLA-G/HLA-G/HLA-G/HLA-G/HLA-G/HLA-G/HLA-G/HLA-G/HLA-G/HLA-G/HLA-G/HLA-G/HLA-G/HLA-G/HLA-G/HLA-G/HLA-G/HLA-G/HLA-G/HLA-G/HLA-G/HLA-G/HLA-G/HLA-G/HLA-G/HLA-G/HLA-G/HLA-G/HLA-G/HLA-G/HLA-C/HLA-C/BTNL2/BTNL2/HLA-G/HLA-G/HLA-G/HLA-G/KLC1/HLA-G/F2RL1/RELA/IL2RA/NOD2/BTNL2/VIPR2/MAPT/IFI27/IFI27/HLA-G/HLA-G/HLA-G/HLA-G/HLA-G/IL2RA/MAPT/MOG/BCL2L1/BCL2L1/BCL2L1/BCL2L1/BCL2L1/BCL2L1/BCL2L1/BCL2L1/BCL2L1/BCL2L1/BCL2L1/BCL2L1/BCL2L1/BCL2L1/BCL2L1/BCL2L1/BCL2L1/BCL2L1/BCL2L1/BCL2L1/BCL2L1/BCL2L1/BCL2L1/BCL2L1/BCL2L1/BCL2L1/BCL2L1/BCL2L1/SLC1A2/SLC1A2/HLA-DRB1/HLA-C/BTNL2/IL13/IL13/IL1RN/IFNG/IFNG/HLA-G/CAT/CAT/SLC1A2/HLA-G/MAPT/MAPT/MAPT/MAPT/MAPT/MAPT/ENTPD1/VIPR2/VIPR2/VIPR2/CD28/MAPT/IRF1/CD1A/HLA-DQB1/HLA-DQB1/HLA-DQB1/HLA-DQB1/HLA-DQB1/HLA-DQB1/HLA-DQB1/HLA-DQB1/HLA-G/HLA-G/RTN4/RTN4/RTN4/RTN4/RTN4/VIPR2/VIPR2/VIPR2/HLA-A/SLC1A2/SLC1A2/BTNL2/MOG/HLA-DQB1/HLA-DQB1/HLA-DQB1/HLA-DQB1/HLA-DQB1/HLA-DQB1/HLA-DQB1/HLA-DQB1/HLA-DQB1/HLA-DQB1/HLA-DQB1/HLA-DQB1/HLA-DQB1/HLA-DQB1/HLA-DQB1/HLA-DQB1/HLA-DQB1/VIPR2/MAPT/IL2RA/MOG/MAPT/VIPR2/IRF1/CD47/VIPR2/MAPT/MAPT/MAPT/MAPT/HLA-DRB1/HLA-G/CRYAB/CRYAB/CRYAB/PTPRC/PTPRC/PTPRC/PTPRC/PTPRC/HLA-A/HLA-A/HLA-A/HLA-A/HLA-DQB1/HLA-DQB1/HLA-DQB1/HLA-DQB1/HLA-DQB1/HLA-DQB1/HLA-DQB1/HLA-DQB1/HLA-DQB1/HLA-G/HLA-G/HLA-G/HLA-G/HLA-G/HLA-G/HLA-G/HLA-G/HLA-G/LEPR/BTNL2/IL2RA/IL2RA/IL2RA/IL2RA/MOG/GFI1/HLA-DPB1/SLC1A2/MICB/MICB/MICB/MICB/MICB/IFNG/IFNG/IFNG/IL2RA/IL2RA/IL2RA/HLA-A/HLA-DQB1/HLA-DQB1/MST1R/MOG/MOG/MOG/MOG/MOG/MOG/MOG/HLA-G/HLA-G/ENTPD1/ENTPD1/ENTPD1/ENTPD1/ENTPD1/ENTPD1/ENTPD1/ENTPD1/ENTPD1/ENTPD1/ENTPD1/ENTPD1/ENTPD1/ENTPD1/ENTPD1/ENTPD1/ENTPD1/ENTPD1/ENTPD1/ENTPD1/ENTPD1/ENTPD1/ENTPD1/ENTPD1/ENTPD1/ENTPD1/ENTPD1/ENTPD1/ENTPD1/ENTPD1/ENTPD1/ENTPD1/ENTPD1/ENTPD1/ENTPD1/CNTF/CNTF/CNTF/CNTF/CNTF/CNTF/CNTF/CNTF/CNTF/CNTF/CNTF/CNTF/CNTF/CNTF/CNTF/CNTF/CNTF/CNTF/CNTF/CNTF/CNTF/CNTF/CNTF/CNTF/CNTF/CNTF/CNTF/CNTF/CNTF/CNTF/HLA-DRB5/HLA-DRB5/HLA-DRB5/HLA-DRB5/HLA-DRB5/HLA-DRB5/HLA-DRB5/HLA-DRB5/HLA-DRB5/HLA-DRB5/HLA-DRB5/HLA-DRB5/HLA-DRB5/HLA-DRB5/HLA-DRB5/HLA-DRB5/HLA-DRB5/HLA-DRB5/HLA-DRB5/HLA-DRB5/HLA-DRB5/HLA-DRB5/HLA-DRB5/HLA-DRB5/HLA-DRB5/HLA-DRB5/HLA-DRB5/HLA-DRB5/HLA-DRB5/HLA-DRB5/HLA-DRB5/HLA-DRB5/HLA-DRB5/HLA-DRB5/HLA-DRB5/HLA-DRB5/HLA-DRB5/HLA-DRB5/HLA-DRB5/HLA-DRB5/HLA-DRB5/HLA-DRB5/HLA-DRB5/HLA-DRB5/HLA-DRB5/HLA-DRB5/HLA-DRB5/HLA-DRB5/HLA-DRB5/CNTF/CNTF/HLA-DRB1/MOG/HLA-G/MOG/HLA-DRB5/MPO/HLA-DRA/PNMT/IFNG/HLA-DRA/MOG/HLA-DRA/VIPR2/ENTPD1/MAPT/C4A/HLA-DPB1/HLA-DRB5/HLA-DRB5/HLA-G/HLA-G/HLA-G/HLA-G/MICB/MAPT/CNP/CHIT1/F2RL1/HLA-A/MAPT/HLA-DQB1/HLA-DQB1/HLA-DQB1/HLA-DQB1/IRF8/KLC1/CX3CR1/HLA-DQB1/MOG/MOG/MOG/IFNG/MBP/SLC1A3/MOG/HLA-G/MICB/HLA-G/BTNL2/BTNL2/BTNL2/BTNL2/BTNL2/BTNL2/BTNL2/BTNL2/BTNL2/BTNL2/BTNL2/BTNL2/BTNL2/BTNL2/BTNL2/BTNL2/BTNL2/BTNL2/BTNL2/BTNL2/BTNL2/BTNL2/BTNL2/BTNL2/BTNL2/BTNL2/BTNL2/BTNL2/BTNL2/BTNL2/BTNL2/BTNL2/BTNL2/BTNL2/BTNL2/BTNL2/BTNL2/BTNL2/BTNL2/BTNL2/BTNL2/BTNL2/BTNL2/BTNL2/BTNL2/BTNL2/PLAT/MAPT/BTNL2/SLC1A2/RTN4/BCHE/VIPR2/HLA-DRB5/HLA-DRB5/HLA-DRB5/HLA-DRB5/HLA-DRA/HLA-DRB5/HLA-G/HLA-DRB1/HLA-DQB1/HLA-G/MAPT/HLA-DRB1/CIITA/LEP/HLA-G/HLA-G/HLA-G/MOG/MOG/MOG/MOG/MOG/MOG/APOA1/MAPT/CCL7/CCL7/CCL7/CCL7/CCL7/CCL7/CCL7/CCL7/CCL7/CCL7/CCL7/CCL7/CCL7/CCL7/CCL7/CCL7/CCL7/CCL7/CCL7/CCL7/CCL7/IRF1/MMP9/RTN4/KLC1/MICB/HLA-DRB5/MAPT/VIPR2/MPO/HLA-DQA1/MAPT/HLA-DRB1/HLA-DRB1/HLA-DRB1/HLA-DRB1/HLA-DRB1/HLA-DRB1/CKB/MOG/BCHE/KLC1/KLC1/KLC1/KLC1/KLC1/KLC1/KLC1/KLC1/KLC1/KLC1/KLC1/KLC1/KLC1/KLC1/KLC1/KLC1/NOD2/NOD2/HLA-G/HLA-G/HLA-G/HLA-G/HLA-G/HLA-G/HLA-G/HLA-G/HLA-G/HLA-G/HLA-G/HLA-G/HLA-G/HLA-G/HLA-G/HLA-G/HLA-G/HLA-G/MPO/HLA-DRA/C4A/NOD2/MICB/MICB/MICB/MICB/MICB/HLA-DQB1/C4A/HLA-G/VIPR2/MAPT/MAPT/MOG/CRYAB/MOG/CD6/HLA-C/HLA-C/HLA-C/HLA-C/HLA-C/CCR5/MAPT/VIPR2/VIPR2/HLA-DRA/MAPT/HLA-DRB5/MOG/MOG/MOG/MOG/MOG/BTNL2/BTNL2/BTNL2/BTNL2/HLA-G/HLA-DQB1/BTNL2/HLA-A/HLA-DQA1/HLA-DQA1/LEPR/LEPR/EBF1/IL2RA/IL7R/BTNL2/HLA-A/MBP/VIPR2/HLA-G/HLA-G/HLA-G/HLA-G/HLA-G/HLA-G/HLA-G/HLA-G/IL2RA/HLA-DRB1/HLA-C/HLA-C/HLA-C/HLA-C/HLA-DRA/EIF2B5/MICB/IL1RN/BCHE/BCHE/CCR5/CCR5/KLC1/MBP/KLC1/HLA-G/HLA-G/HLA-G/HLA-G/HLA-G/HLA-G/HLA-DQB1/HLA-DRB1/HLA-DRB1/HLA-DRB1/CIITA/HLA-DRB1/F2RL1/HLA-DQB1/HLA-DQB1/HLA-G/HLA-DRB1/MAPT/VIPR2/BTNL2/CCR5/MICB/MICB/MICB/CKB/HLA-DPB1/HLA-DPB1/HLA-DPB1/HLA-DPB1/HLA-DQB1/IL2RA/HLA-DQB1/MICB/MICB/MAPT/CIITA/CIITA/CIITA/HLA-A/HLA-A/HLA-A/HLA-A/RTN4/HLA-DRA/VIPR2/CD28/IL1RN/VIPR2/SLC1A2/BTNL2/VIPR2/VIPR2/IFNG/CIITA/CD6/CD6/SLC1A2/HLA-DRB5/HLA-DRB5/IRF8/MOG/HLA-A/HLA-A/BTNL2/VIPR2/BTNL2/HLA-DRB5/CD1A/RTN4/MOG/MOG/MOG/MOG/MOG/CCL2/CCL2/CCL2/CCL2/CCL2/CCL2/CCL2/CCL2/CCL2/CCL2/CCL2/HLA-DPB1/CCL5/CCL5/SLC1A2/AXL/AXL/ENTPD1/ENTPD1/RTN4/HLA-DRA/HLA-DRB5/HLA-DQB1/HLA-DQB1/HLA-DQB1/HLA-DQB1/HLA-DRA/IFI27/HLA-DPB1/C4A/C4A/C4A/C4A/C4A/C4A/C4A/C4A/C4A/C4A/C4A/C4A/C4A/C4A/C4A/C4A/C4A/C4A/C4A/C4A/C4A/C4A/C4A/C4A/C4A/C4A/C4A/C4A/C4A/C4A/C4A/C4A/C4A/C4A/C4A/C4A/C4A/BTNL2/HLA-G/HLA-A/HLA-A/HLA-A/HLA-A/HLA-A/HLA-A/HLA-A/HLA-A/HLA-A/HLA-A/HLA-A/HLA-A/HLA-A/HLA-A/HLA-A/HLA-A/HLA-A/HLA-A/HLA-A/HLA-A/HLA-A/HLA-A/HLA-A/HLA-A/HLA-A/HLA-A/HLA-A/HLA-A/HLA-A/HLA-A/HLA-A/HLA-A/HLA-A/HLA-A/HLA-A/HLA-A/HLA-A/HLA-A/HLA-A/HLA-A/HLA-A/HLA-A/HLA-A/HLA-A/MAPT/PNMT/SLC1A2/MOG/MOG/VIPR2/VIPR2/VIPR2/MAPT/MAPT/IL2RA/HLA-DRA/HLA-DRA/HLA-G/VIPR2/HLA-DRB5/HLA-DRB5/HLA-DRB5/HLA-DRB5/HLA-C/CCR5/CCR5/CCR5/CCR5/HLA-DQB1/HLA-DQB1/HLA-DQB1/HLA-DQB1/HLA-DRB5/IL2RA/HLA-G/VIPR2/IRF5/MAPT/EBF1/EBF1/EBF1/EBF1/EBF1/C3/MICB/MICB/MICB/HLA-DRB1/NOD2/MAPT/HLA-DRA/HLA-A/MICB/MICB/BTNL2/IRF8/MAPT/HLA-DRB1/CHI3L1/APOA1/CKB/CKB/HLA-DPB1/IL2RA/IL2RA/IL2RA/F2RL1/SLC1A1/HLA-DRB1/VIPR2/VIPR2/VIPR2/VIPR2/VIPR2/VIPR2/SLC1A2/IL2RA/A2M/HLA-DRB1/HLA-DRB1/VIPR2/MICB/MICB/MICB/MICB/NOD2/HLA-DRA/CD6/CD6/HLA-DQB1/HLA-DRB5/HLA-DRB5/HLA-DQB1/CD14/CD14/CD14/CD14/MICB/CRYAB/CRYAB/CRYAB/MMP9/HLA-A/HLA-A/HLA-A/MMP9/MMP9/HLA-DPB1/HLA-DPB1/HLA-DPB1/HLA-DPB1/HLA-DPB1/HLA-DPB1/NOD2/MAPT/MICB/HLA-DRB5/SLC1A2/SLC1A2/SLC1A2/VIPR2/CASP1/CASP1/CASP1/NOD2/IL2RA/IL2RA/VIPR2/VIPR2/IL7R/IL7R/IL7R/IL7R/IL7R/IL7R/IL7R/HLA-DRB1/F2RL1/EBF1/SLC1A2/FCGR3A/HLA-G/MPO/IRF1/IRF1/IRF1/CNTF/HLA-C/HLA-C/HLA-C/HLA-C/HLA-C/CHI3L1/CHI3L1
