## Supplementary Data 3 for "Potentially causal associations between placental DNA methylation and schizophrenia and other neuropsychiatric disorders" (part 5 of 5)

### Sheet: Nominal DO (continued)
Supplementary data 3. Gene set enrichment analysis (GSEA) of the nominal database genes performed with DOSE R package and Disease Ontology (DO) sets. ID = gene set ID from the DO database; setSize = gene set size; enrichmentScore = Enrichment score; NES = Normalized enriched score; pvalue = P value of the gene set enrichment analysis; p.adjust = P value adjusted by Benjamini-Hochberg; qvalue = Q value of the genet set enirchment analysis; rank = Rank position of the gene set in the ranked gene set list; leading_edge = Leading edge reporting tags, which indicate the percentatge of genes contributing to the enrichment score, list, which indicated where in the list of the enrichment score is attained, and signal, for enrichment signal strenght; core_enrichment = core erniched genes that contribute to the enrichment of GSEA analysis.
DOID:50	thyroid gland disease	125	0.921956	1.17627	1.39198e-09	1.61055e-09		852775	tags=19%, list=16%, signal=16%	CDC25B/CDC25B/CDC25B/CXCR6/FSHR/FSHR/IRF1/HLA-C/HLA-C/TNFRSF11B/TAP2/CD274/MET/IL2RA/IL2RA/IFNG/FSHR/TAP2/TAP2/TAP2/TAP2/UCP2/TAP1/TAP1/MET/MET/IGF1R/TAP2/TAP2/PTPRJ/BAK1/THRA/OGG1/HLA-DRB1/HLA-DQA1/HLA-DPB1/HLA-DPB1/HLA-DPB1/HLA-DPB1/HLA-A/TAP1/TAP1/IL2RA/TNFRSF1B/TNFRSF1B/TAP2/TAP2/CXCR6/TAP2/TAP2/TAP2/BCL2L1/IL16/IL16/IL16/HLA-A/TAP2/TAP2/TG/TAP1/TAP1/TAP1/TAP1/TAP1/TAP1/TAP1/TAP1/TAP1/TAP1/TAP1/TAP1/TAP1/TAP1/TAP1/TAP1/TAP1/TAP1/TAP1/TAP1/TAP1/TAP1/TAP1/TAP1/TAP1/TAP1/TAP1/TAP1/TAP2/DIO2/CDC25B/IL13/HRAS/HRAS/HRAS/HRAS/HRAS/LRPAP1/LGALS1/LGALS1/LGALS1/PTPRJ/HLA-A/TAP1/HLA-A/TAP2/TAP2/HLA-DPB1/TAP2/TPO/PTPRJ/FSHR/FSHR/FSHR/FSHR/FSHR/FSHR/FSHR/FSHR/FSHR/CHGA/TG/TNFRSF11B/TNFRSF11B/TAP2/HLA-A/TAP1/HLA-DRB1/GNAS/GNAS/GNAS/GNAS/TAP1/FGFR1/FGFR1/FGFR1/TPO/TPO/PRDX5/TAP2/TAP2/TAP2/IL16/HLA-DPB1/FGFR1/TAP2/IGFBP3/IGFBP3/RET/RET/TAP2/TAP2/TAP2/TAP2/TAP2/TAP1/SCGB3A2/HLA-DRB1/HLA-DRB1/CXCR6/BCL2L1/BCL2L1/BCL2L1/BCL2L1/BCL2L1/BCL2L1/BCL2L1/BCL2L1/BCL2L1/BCL2L1/BCL2L1/BCL2L1/BCL2L1/BCL2L1/BCL2L1/BCL2L1/BCL2L1/BCL2L1/BCL2L1/BCL2L1/BCL2L1/BCL2L1/BCL2L1/BCL2L1/BCL2L1/BCL2L1/BCL2L1/BCL2L1/IFNG/LGALS3/LGALS3/LGALS3/LGALS3/HLA-DPB1/HLA-DPB1/HLA-DPB1/HLA-DPB1/HLA-DPB1/HLA-DPB1/HLA-DPB1/HLA-DPB1/HLA-DPB1/HLA-DPB1/HLA-DPB1/HLA-DPB1/HLA-DPB1/HLA-DPB1/HLA-DPB1/HLA-DPB1/HLA-DPB1/TAP1/TAB2/IL6R/IL6R/TAP1/TAP1/TAP1/TAP1/TAP1/TAP1/TAP1/TAP1/TAP1/TAP1/PTPRJ/PTPRJ/PTPRJ/PTPRJ/IL2RA/IL2RA/IL2RA/HLA-DRB1/IL2RA/TAP2/TAP2/TAP2/TAP2/TAP2/TAP2/TAP2/TAP2/COL1A1/THRB/HLA-DQB1/HLA-DQB1/HLA-DQB1/HLA-DQB1/HLA-DQB1/HLA-DQB1/HLA-DQB1/HLA-DQB1/HLA-DQB1/HLA-DQB1/HLA-DQB1/HLA-DQB1/HLA-DQB1/HLA-DQB1/HLA-DQB1/HLA-DQB1/HLA-DQB1/HLA-DQB1/HLA-DQB1/HLA-DQB1/HLA-DQB1/HLA-DQB1/HLA-DQB1/HLA-DQB1/HLA-DQB1/HLA-DQB1/HLA-DQB1/HLA-DQB1/HLA-DQB1/HLA-DQB1/HLA-DQB1/HLA-DQB1/HLA-DQB1/HLA-DQB1/HLA-DQB1/HLA-DQB1/HLA-DQB1/HLA-DQB1/HLA-DQB1/HLA-DQB1/HLA-DQB1/HLA-DQB1/HLA-DQB1/HLA-DQB1/HLA-DQB1/HLA-DQB1/HLA-DQB1/HLA-DQB1/HLA-DQB1/HLA-DQB1/HLA-DQB1/HLA-DQB1/HLA-DQB1/HLA-DQB1/HLA-DQB1/HLA-DQB1/HLA-DQB1/HLA-DQB1/HLA-DQB1/HLA-DQB1/HLA-DQB1/HLA-DQB1/HLA-DQB1/HLA-DQB1/HLA-DQB1/HLA-DQB1/HLA-DQB1/HLA-DQB1/HLA-DQB1/HLA-DQB1/HLA-DQB1/HLA-DQB1/HLA-DQB1/HLA-DQB1/HLA-DQB1/HLA-DQB1/HLA-DQB1/HLA-DQB1/HLA-DQB1/HLA-DQB1/HLA-DQB1/HLA-DQB1/HLA-DQB1/HLA-DQB1/HLA-DQB1/HLA-DQB1/HLA-DQB1/HLA-DQB1/HLA-DQB1/HLA-DQB1/HLA-DQB1/HLA-DQB1/HLA-DQB1/HLA-DQB1/HLA-DQB1/HLA-DQB1/HLA-DQB1/HLA-DQB1/HLA-DQB1/HLA-DQB1/HLA-DQB1/HLA-DQB1/HLA-DQB1/HLA-DQB1/HLA-DQB1/HLA-DQB1/HLA-DQB1/HLA-DQB1/HLA-DQB1/HLA-DQB1/HLA-DQB1/HLA-DQB1/HLA-DQB1/HLA-DQB1/HLA-DQB1/HLA-DQB1/HLA-DQB1/HLA-DQB1/HLA-DQB1/HLA-DQB1/HLA-DQB1/HLA-DQB1/HLA-DQB1/HLA-DQB1/HLA-DQB1/HLA-DQB1/HLA-DQB1/HLA-DQB1/HLA-DQB1/HLA-DQB1/HLA-DQB1/HLA-DQB1/HLA-DQB1/HLA-DQB1/HLA-DQB1/HLA-DQB1/HLA-DQB1/HLA-DQB1/HLA-DQB1/HLA-DQB1/HLA-DQB1/HLA-DQB1/HLA-DQB1/TAP2/TAP2/TAP2/PAX8/PAX8/TAP2/TAP2/TAP2/INS/HLA-DQB1/TAP2/DUOX1/INS/TAP2/PRDX5/PRDX5/PRDX5/PRDX5/PRDX5/PRDX5/PRDX5/PRDX5/PAX8/IL6R/IL6R/IL6R/IL6R/IL6R/HLA-A/HLA-A/HLA-DRB1/TAP2/TAP1/HLA-A/HLA-A/HLA-DPB1/HLA-DPB1/PTPRJ/PTPRJ/UCP2/UCP2/UCP2/LRPAP1/IL16/IL16/IL16/IL16/TAP1/TAP2/TAP1/TAP1/IGFBP3/GNAS/TAP2/NFKB1/PTPRJ/BAK1/BAK1/BAK1/BAK1/BAK1/BAK1/BAK1/BAK1/BAK1/BAK1/BAK1/BAK1/BAK1/HRAS/HRAS/NOS2/NOS2/NOS2/TAP2/TAP2/TAP2/TAP2/MTHFR/HLA-B/HLA-DPB1/HLA-DPB1/HLA-DPB1/HLA-DPB1/HLA-DPB1/HLA-DPB1/HLA-DPB1/HLA-DPB1/HLA-DPB1/HLA-DPB1/HLA-DPB1/HLA-DPB1/HLA-DPB1/HLA-DPB1/HLA-DPB1/HLA-DPB1/HLA-DPB1/PTPRJ/TAP1/HLA-DRB1/HLA-DRB1/HLA-DRB1/IGF1R/TFPI/HLA-DPB1/HLA-DPB1/HLA-DPB1/TAP1/TAP1/TAP1/TAP1/TAP1/TAP1/TAP1/TAP1/TAP1/TAP2/PAX8/PTCH1/HLA-A/PTPRJ/PTPRJ/CCR5/CCR5/CCR5/CCR5/CCR5/CCR5/LGALS3/SCGB3A2/IFNG/TAP2/HLA-DRB1/HLA-DQB1/IL2RA/IL2RA/IL2RA/TAP2/HLA-A/GNAS/HLA-DQB1/TAP2/HLA-A/HLA-A/HLA-A/HLA-A/HLA-A/HLA-A/HLA-A/HLA-A/HLA-A/HLA-A/HLA-A/HLA-A/HLA-A/HLA-A/HLA-A/HLA-A/HLA-A/IL16/IL16/IL16/TAP1/PAX8/PAX8/PAX8/PAX8/PAX8/PAX8/PAX8/PAX8/PAX8/PAX8/PAX8/PAX8/PAX8/PAX8/GC/GC/GC/GC/GC/TAP2/HLA-DPB1/HLA-DPB1/TAP2/TAP2/TAP2/TAP2/TAP2/TAP2/TAP2/TAP2/TAP2/TAP2/TAP2/UCP2/GC/GC/GC/TAP2/TAP2/TAP2/LRPAP1/TAP1/TAP2/HLA-A/HLA-A/HLA-C/HLA-DRB1/HLA-DRB1/TAP1/SLC2A4/SLC2A4/CDC25B/CDC25B/CDC25B/TAP2/MTHFR/LMOD1/TAP1/TAP2/HLA-DQB1/TAP1/DUOX1/HLA-C/TAP1/BAK1/TAP1/TAP1/TAP1/TAP1/TAP1/TAP1/CCND3/COL1A1/PAX8/PAX8/ESR2/TAP1/TAP1/TAP1/TRH/TRH/IL4R/PTPRC/PTPRJ/HLA-DRB1/PAX8/TAP1/TAP1/TAP1/UCP2/TRH/CASQ2/CASQ2/CASQ2/INS/INS/INS/INS/INS/INS/INS/INS/INS/INS/INS/INS/TAP2/TAP1/TAP1/HLA-DPB1/HLA-B/TPO/TPO/TPO/TPO/TAP2/HLA-DPB1/FSHR/ST3GAL1/IL4R/BAK1/TPO/TPO/IL6R/IL6R/TAP1/TAP1/FGFR1/ESR2/TAP2/HLA-DRB1/LGALS3/LGALS3/LGALS3/LGALS3/LGALS3/LGALS3/LGALS3/TG/TG/HLA-DQB1/HLA-DQB1/HLA-DQB1/HLA-DQB1/HLA-DQB1/HLA-DQB1/PAX8/PAX8/PAX8/PAX8/PAX8/TAP1/TAP1/HLA-A/TAP1/TEK/TAP2/TAP2/TAP2/TAP2/HLA-DPB1/TG/IFNG/CDC25B/TSHR/TAP2/TAP2/TAP2/TAP2/IL2RA/HLA-DRB1/HLA-DRB1/HLA-DRB1/HLA-DRB1/HLA-DRB1/HLA-DRB1/HLA-DRB1/HLA-DRB1/HLA-DRB1/HLA-DRB1/HLA-DRB1/HLA-DRB1/PRDX5/UCP2/IL2RA/IL2RA/HLA-DRB1/HLA-B/HLA-B/TG/CDC25B/CCL5/TEK/TAP2/TAP2/TAP2/TAP1/TAP1/TAP1/TAP1/TAP1/TAP1/TAP1/TAP1/TAP1/TAP1/TAP1/TAP1/TAP1/TAP1/TAP1/TAP1/TAP1/TAP1/TAP1/TAP1/TAP1/TAP1/TAP1/TAP1/TAP1/TAP1/TAP1/TAP1/TAP1/TAP1/TAP1/TAP1/TAP1/TAP1/TAP1/TAP1/TAP1/TAP1/TAP1/TAP1/TAP1/TAP1/TAP1/TAP1/TAP1/TAP1/TAP1/TAP1/TAP1/TAP1/TAP1/TAP1/TAP1/TAP1/TAP1/TAP1/TAP1/TAP1/TAP1/TAP1/TAP1/TAP1/TAP1/TAP1/TAP1/TAP1/TAP1/TAP1/TAP1/TAP1/TAP1/TAP1/TAP1/TAP1/TAP1/TAP1/TAP2/CCND3/CCND3/TPO/TAP1/HLA-DPB1/HLA-DPB1/TAP2/HLA-A/MTHFR/MTHFR/MTHFR/MTHFR/MTHFR/MTHFR/MTHFR/MTHFR/MTHFR/MTHFR/MTHFR/HLA-DRB1/HLA-DRB1/HLA-DRB1/HLA-DRB1/HLA-DRB1/HLA-DRB1/HLA-DRB1/HLA-DRB1/HLA-DRB1/HLA-DRB1/HLA-DRB1/HLA-DRB1/HLA-DRB1/HLA-DRB1/HLA-DRB1/HLA-DRB1/HLA-DRB1/HLA-DRB1/HLA-DRB1/HLA-DRB1/HLA-DRB1/HLA-DRB1/HLA-DQB1/TAP2/IL16/IL16/IL16/IL16/HLA-A/TAP2/LRPAP1/LRPAP1/LRPAP1/LRPAP1/LRPAP1/CXCL10/FGFR1/UCP2/UCP2/CDC25B/HLA-A/IL2RA/TAP2/HLA-DQA1/HRAS/HLA-DQB1/TAP2/TAP2/TAP2/CCL5/TAP1/CCND3/TAP1/TG/HLA-DRB1/HLA-DRB1/HLA-DRB1/HLA-DRB1/HLA-DRB1/HLA-DRB1/HLA-DRB1/HLA-DRB1/HLA-DRB1/HLA-DRB1/TAP2/FLT1/TAP2/TAP2/IGFBP3/TPO/TG/TAP2/TAP2/TAP2/TAP2/TAP2/TAP2/TAP2/TAP2/TAP2/TAP2/TAP2/TAP2/TAP2/TAP2/TAP2/TAP2/TAP2/TAP2/TAP2/TAP2/TAP2/TAP2/TAP2/TAP2/TAP2/TAP2/TAP2/TAP2/TAP2/TAP2/TAP2/TAP2/TAP2/TAP2/TAP2/TAP2/TAP2/TAP2/TAP2/TAP2/TAP2/TAP2/TAP2/TAP2/TAP2/TAP2/TAP2/TAP2/TAP2/TAP2/TAP2/TAP2/TAP2/TAP2/TAP2/TAP2/TAP2/TAP2/TAP2/TAP2/TAP2/TAP2/TAP2/TAP2/TAP2/TAP2/TAP2/TAP2/TAP2/TAP2/TAP2/TAP2/TAP2/TAP2/TAP2/TAP2/TAP2/HLA-DQB1/HLA-DQB1/HLA-DQB1/HLA-DQB1/IRF1/TAP2/TG/CCND3/PDE8B/PDE8B/HRAS/HRAS/BAK1/TAP1/TAP1/IL2RA/VDR/PTPRJ/TAP2/TAP2/HLA-A/FGFR1/TG/HLA-B/TAP2/LRPAP1/FAS/HLA-DRB1/HLA-A/HLA-A/HLA-A/HLA-A/HLA-A/TAP2/IL4R/IL4R/GC/GC/TAP2/TAP2/TAP2/TAP2/TAP2/TAP2/TAP2/TAP2/HLA-C/HLA-C/MET/MET/MET/MET/MET/MET/PTCH1/TAP1/TAP1/TAP2/IFNG/TFPI/TAP2/TAP2/GNAS/TAP2/TG/HLA-A/HRAS/HLA-DRB1/TAP2/TNFRSF1B/TAP2/TAP2/TAP2/TAP2/TAP2/TAP2/TAP2/TAP2/TAP2/TAP2/TAP2/TAP2/TAP2/TAP2/TAP2/TAP2/TAP2/TAP2/TAP2/TAP2/TAP2/TAP2/SLC2A4/TAP2/HLA-A/TG/TG/TAP2/TAP2/TAP2/TAP2/PAX8/PAX8/PAX8/PAX8/TAP2/TAP2/TAP2/TAP2/TAP2/TAP2/TAP2/TAP2/TAP2/TAP2/TAP2/TAP2/TAP2/TAP2/TAP2/TAP2/TAP2/TAP2/TAP2/TAP2/TAP2/TAP2/TAP2/TAP2/TAP2/TAP2/TAP2/TAP2/TAP2/TAP2/TAP2/TAP2/TAP2/TAP2/TAP2/TAP2/TAP2/TAP2/TAP2/TAP2/TAP2/TAP2/TAP2/TAP2/TAP2/TAP2/TAP2/TAP2/TAP2/TAP2/TAP2/TAP2/TAP2/TAP2/TAP2/TAP2/TAP2/TAP2/TAP2/TAP2/TAP2/TAP2/TAP2/TAP2/TAP2/TAP2/TAP2/TAP2/TAP2/TAP2/TAP2/TAP2/TAP2/TAP2/TAP2/TAP2/TEK/LRPAP1/IGFBP3/TAP2/HLA-B/IGFBP3/IGFBP3/TRH/TAP2/TAP2/IL2RA/TAP2/TAP2/TAP1/SELL/SELL/PAX8/FGFR1/TAP2/TAP2/FGFR1/IL16/IL16/TAP2/TAP2/ESR2/FGFR1/FGFR1/HLA-DRB1/TAP2/HLA-A/HLA-A/HLA-A/HLA-A/HLA-A/HLA-A/HLA-A/HLA-A/HLA-A/HLA-A/HLA-A/HLA-A/HLA-A/HLA-A/TAP1/TAP1/TAP1/TAP1/TAP1/TAP1/TAP1/TAP1/TAP1/TAP1/TAP1/TAP1/TAP1/TAP1/TAP1/TAP1/TAP1/TAP1/TAP1/TAP1/TAP1/TAP1/TAP1/TAP1/TAP1/TAP1/TAP1/TAP1/TAP1/PTPRJ/PTPRJ/PTPRJ/PTPRJ/PTPRJ/TAP1/TAP2/TAP2/HLA-DQB1/TEK/SLC26A4/SLC26A4/TG/TAP2/TAP2/TAP2/TAP2/TAP2/TAP2/TAP2/TAP2/TAP2/HRAS/HRAS/HRAS/TG/LGALS3/LGALS3/THRB/TAP2/HLA-DRB1/IL2RA/IL2RA/TAP2/TAP1/MTHFR/IGF1R/HRAS/SELL/SELL/SELL/SELL/SELL/SELL/SELL/SELL/SELL/TAP2/TAP1/TAP1/ST3GAL1/FSHR/IL2RA/IL2RA/IL2RA/IL2RA/IL2RA/KRAS/IGF1R/TAP2/TAP1/TAP1/TAP1/TAP1/TAP1/TAP1/TAP1/TAP1/TAP1/TAP1/TAP1/TAP1/TAP1/TAP1/TAP1/TAP1/TAP1/TAP1/TAP1/TAP1/TAP1/TAP1/TAP1/TAP1/TAP1/TAP1/TAP1/TAP1/TAP1/TAP1/TAP1/TAP1/TAP1/TAP1/TAP1/TAP1/TAP1/TAP1/TAP1/TAP1/TAP1/TAP1/TAP1/TAP1/TAP1/TAP1/TAP1/TAP1/TAP1/TAP1/TAP1/TAP1/TAP1/TAP1/TAP1/TAP1/TAP1/TAP1/FGFR1/FGFR1/FGFR1/FGFR1/FGFR1/FGFR1/FGFR1/TAP2/IL2RA/IL2RA/IL2RA/TAP2/TAP2/ST6GAL1/ST6GAL1/TAP2/TRH/FGF23/FGF23/FGF23/TAP1/TAP1/TAP1/MBL2/TAP1/HLA-A/HLA-A/TAP2/TAP2/TAP2/TAP2/TAP2/TAP1/TAP2/HLA-DQB1/CXCR6/HRAS/IGFBP3/IL2RA/PTCH1/BCL2/HLA-DRB1/FCRL3/FCRL3/THRA/TEK/IL2RA/GC/GC/GC/GC/GC/HLA-DRB1/HRAS/TAP2/TAP2/TAP2/HRAS/IL2RA/TAP2/TAP2/TAP2/HLA-DRB1/HLA-DQB1/HLA-DQB1/HLA-DQB1/HLA-DQB1/HLA-DQB1/HLA-DQB1/HLA-DQB1/HLA-DQB1/HLA-DQB1/HLA-DQB1/HLA-DQB1/HLA-DQB1/HLA-DQB1/HLA-DQB1/HLA-DQB1/HLA-DQB1/HLA-DQB1/PTPRJ/PTCH1/PPARG/PPARG/FSHR/FSHR/TG/RET/TAP2/TAP2/IL18/TAP1/UCP2/HLA-DQA1/HLA-DQB1/HLA-DQB1/CCND3/IGF1R/HLA-DRB1/FGFR1/HLA-DQB1/HLA-C/HLA-C/HLA-C/TAP2/TAP2/TAP2/TAP2/TAP2/TAP2/TAP2/MTHFR/MTHFR/IGFBP3/TAP1/MET/PAX8/IRF1/BAK1/BAK1/IL6R/IL6R/HLA-DQA1/HLA-DQA1/HLA-DQA1/HLA-DQA1/HLA-DQA1/SLC2A4/HLA-A/HLA-A/HLA-A/HLA-A/HLA-A/HLA-A/HLA-A/CXCR6/HLA-DQB1/TAP1/LGALS3/HLA-DQB1/HLA-DQB1/TG/TG/TG/TG/TG/TG/TG/IL2RA/SELL/IGFBP3/IGFBP3/TFPI/TAP1/TAP1/TAP1/TAP1/TAP1/TAP1/IL16/IL16/IL16/IL16/IL16/IL16/IL16/IL16/IL16/IL16/IL16/IL16/IL16/IL16/IL16/IL16/IL16/IL16/IL16/IL16/IL16/TPO/HLA-DQB1/TSHB/TSHB/TSHB/TSHB/RET/TAP1/PPARG/PPARG/PPARG/PPARG/CDC25B/NOS2/NOS2/TAP2/TAP2/HLA-B/HLA-B/IL6R/IL6R/IL6R/TG/IRF1/IRF1/TAP2/IL2RA/IL2RA/IL2RA/IL2RA/TG/TG/HLA-DRB1/IRF1/HLA-DQB1/PDGFC/PDGFC/PDGFC/PDGFC/PDGFC/PDGFC/PDGFC/PDGFC/PDGFC/PDGFC/PDGFC/PDGFC/PDGFC/PDGFC/PDGFC/GC/GC/GC/GC/GC/TAP2/TAP2/TAP2/CCL5/HRAS/UCP2/UCP2/UCP2/TAP1/TG/TG/TG/HLA-DQB1/TAP2/TAP2/TAP2/CASQ2/CASQ2/CASQ2/CASQ2/CASQ2/CASQ2/CASQ2/ST3GAL1/ST6GAL1/HLA-DQB1/HLA-DQB1/GNAS/GNAS/PTCH1/UCP2/HLA-C/HLA-C/NOS2/NOS2/TNFRSF1B/HLA-A/SELL/SELL/GNAS/HLA-DRB1/TAP1/TAP2/TAP1/TAP1/TAP2/TAP2/TAP2/TAP2/TAP2/TAP2/TAP2/TAP2/TAP2/TAP2/TAP2/TAP2/TAP2/TAP2/TAP2/TAP2/TAP2/TAP2/TAP2/TAP2/TAP2/TAP2/TAP2/TAP2/TAP2/TAP2/TAP2/TAP2/TAP2/TAP2/TAP2/TAP2/TAP2/TAP2/TAP2/TAP2/LRPAP1/UCP2/PTPRJ/PTPRJ/PTPRJ/PTPRJ/PTPRJ/PTPRJ/PTPRJ/PTPRJ/PTPRJ/PTPRJ/PTPRJ/PTPRJ/PTPRJ/PTPRJ/PTPRJ/PTPRJ/PTPRJ/PTPRJ/PTPRJ/PTPRJ/PTPRJ/PTPRJ/PTPRJ/PTPRJ/PTPRJ/PTPRJ/PTPRJ/PTPRJ/PTPRJ/PTPRJ/PTPRJ/PTPRJ/PTPRJ/PTPRJ/PTPRJ/PTPRJ/PTPRJ/PTPRJ/PTPRJ/PTPRJ/PTPRJ/PTPRJ/PTPRJ/PTPRJ/PTPRJ/PTPRJ/PTPRJ/PTPRJ/PTPRJ/PTPRJ/PTPRJ/PTPRJ/PTPRJ/PTPRJ/PTPRJ/PTPRJ/PTPRJ/PTPRJ/PTPRJ/PTPRJ/PTPRJ/PTPRJ/PTPRJ/PTPRJ/PTPRJ/PTPRJ/PTPRJ/PTPRJ/PTPRJ/PTPRJ/PTPRJ/PTPRJ/PTPRJ/PTPRJ/PTPRJ/PTPRJ/PTPRJ/PTPRJ/PTPRJ/PTPRJ/PTPRJ/PTPRJ/PTPRJ/PTPRJ/PTPRJ/PTPRJ/PTPRJ/PTPRJ/PTPRJ/PTPRJ/PTPRJ/PTPRJ/PTPRJ/PTPRJ/PTPRJ/PTPRJ/PTPRJ/PTPRJ/PTPRJ/PTPRJ/PTPRJ/PTPRJ/PTPRJ/PTPRJ/PTPRJ/PTPRJ/PTPRJ/PTPRJ/PTPRJ/PTPRJ/PTPRJ/PTPRJ/PTPRJ/PTPRJ/PTPRJ/PTPRJ/PTPRJ/PTPRJ/PTPRJ/PTPRJ/PTPRJ/PTPRJ/PTPRJ/PTPRJ/PTPRJ/PTPRJ/PTPRJ/HLA-B/TAP2/TAP2/TAP2/TAP2/TAP2/TAP2/LGALS1/LGALS1/LGALS1/LGALS1/LGALS1/LGALS1/LGALS1/LGALS1/LGALS1/LGALS1/HLA-A/TAP1/TAP1/TAP1/TAP1/TAP1/TAP1/TAP1/TAP1/TAP1/BAK1/TAP2/TAP1/BAK1/LRPAP1/PTPRJ/HLA-C/TNFRSF1B/PTPRC/PTPRC/PTPRC/PTPRC/PTPRC/PTPRC/PTPRC/PTPRC/PTPRC/PTPRC/PTPRC/HLA-C/HLA-C/HLA-C/HLA-C/HLA-C/HLA-C/HLA-C/ABCB1/TFPI/TAP1/PTCH1/CCL2/TAP1/TAP2/TSHB/TSHB/TAP2/TAP2/TAP1/IL16/BAK1/RET/IL2RA/IL2RA/IL2RA/HLA-DRB1/HLA-DRB1/HLA-DRB1/HLA-DRB1/HLA-DRB1/HLA-DRB1/IGFBP3/TAP2/TAP2/TAP1/UCP2/UCP2/UCP2/GNAS/HLA-DQB1/NFKB1/TAP2/TRH/TRH/TRH/TG/TAP2/TG/TAP1/FSHR/HLA-A/HLA-A/IL16/IL16/HLA-A/TAP1/NOS2/NOS2/HLA-DRB1/HLA-A/HLA-A/HLA-A/HLA-DRB1/TAP2/TAP2/TAP2/TAP2/TNFRSF11B/TNFRSF11B/TNFRSF11B/GC/TFPI/CASP8/HLA-DRB1/HLA-DRB1/TAP2/TAP2/IGFBP3/IGFBP3/TEK/TEK/TEK/TEK/TEK/CXCR6/CXCR6/CXCR6/CXCR6/SCGB3A2/HLA-DQA1/TAP2/PDE8B/TAP2/TAP1/MTHFR/MTHFR/MTHFR/MTHFR/MTHFR/MTHFR/MBL2/MBL2/MBL2/MBL2/IGF1/IGFBP3/TG/TG/TG/TG/TG/CDC25B/LGALS3/TAP1/HLA-DQB1/HRAS/TAP2/NOS2/TAP1/LGALS3/ST6GAL1/ST6GAL1/ST6GAL1/ST6GAL1/ST6GAL1/TAP2/TAP1/TAP1/HLA-A/TAP2/TAP1/IL2RA/IL2RA/LGALS3/IGFBP3/FLT1/BAK1/HLA-DPB1/SELL/SELL/TAP2/TAP2/TAP2/TAP2/TAP2/TAP2/TAP2/TAP2/TAP2/FGFR1/TG/TRH/TRH/TRH/TRH/TRH/TRH/TRH/TRH/TRH/TRH/TRH/TRH/TRH/TRH/TRH/TAP2/TAP2/TAP2/TAP2/TAP1/TAP1/TAP1/TAP1/KRAS/HLA-DQB1/HLA-DQB1/PPARA/CXCR6/CXCR6/TAP2/CCL2/TAP2/TAP2/TAP2/THRA/TAP2/IL6/CCL2/CCL2/TAP2/TAP2/TAP2/TAP2/HLA-C/TPO/TAP2/TAP2/TAP1/TAP1/TAP1/TAP1/TAP1/TAP1/TAP1/TAP1/TAP1/TAP1/TAP1/TAP1/TAP1/TAP1/TAP1/TAP1/TAP1/TAP1/TAP1/TAP1/TAP1/TAP1/TAP1/TAP1/TAP1/TAP1/TAP1/TAP1/BAK1/HLA-A/PAX8/TAP1/TAP1/TAP1/TAP1/TAP1/TAP1/TAP1/TAP1/TAP1/TAP1/TAP1/TAP1/TAP1/TAP1/TAP1/TAP1/TAP1/TAP1/TAP1/TAP1/TAP1/TAP1/TAP1/TAP1/TAP1/TAP1/TAP1/TAP1/HLA-DRB1/TPO/TAP2/PTPRC/PTPRC/FLT1/IRF1/IL2RA/TEK/TEK/TEK/TEK/TEK/TAP2/IFNG/IFNG/HLA-A/HLA-A/HLA-A/HLA-A/CHGA/FGFR1/FGFR1/FGFR1/FGFR1/FGFR1/FGFR1/FGFR1/SLC2A4/HLA-DRB1/PTPRJ/TAP1/CCR5/HLA-A/HLA-A/PTPRJ/PTPRJ/PTPRJ/PTPRJ/PTPRJ/PTPRJ/PTPRJ/PTPRJ/PTPRJ/PTPRJ/PTPRJ/PTPRJ/PTPRJ/PTPRJ/PTPRJ/PTPRJ/PTPRJ/PTPRJ/PTPRJ/PTPRJ/PTPRJ/PTPRJ/PTPRJ/PTPRJ/PTPRJ/PTPRJ/PTPRJ/PTPRJ/PTPRJ/PTPRJ/PTPRJ/PTPRJ/PTPRJ/PTPRJ/PTPRJ/PTPRJ/PTPRJ/PTPRJ/PTPRJ/PTPRJ/PTPRJ/PTPRJ/PTPRJ/PTPRJ/PTPRJ/PTPRJ/PTPRJ/PTPRJ/PTPRJ/PTPRJ/PTPRJ/PTPRJ/PTPRJ/PTPRJ/PTPRJ/PTPRJ/PTPRJ/PTPRJ/PTPRJ/PTPRJ/PTPRJ/PTPRJ/PTPRJ/PTPRJ/PTPRJ/PTPRJ/PTPRJ/PTPRJ/PTPRJ/PTPRJ/PTPRJ/PTPRJ/PTPRJ/PTPRJ/PTPRJ/PTPRJ/PTPRJ/PTPRJ/PTPRJ/PTPRJ/PTPRJ/PTPRJ/PTPRJ/PTPRJ/PTPRJ/PTPRJ/PTPRJ/PTPRJ/PTPRJ/PTPRJ/PTPRJ/PTPRJ/PTPRJ/PTPRJ/PTPRJ/PTPRJ/PTPRJ/PTPRJ/PTPRJ/PTPRJ/PTPRJ/PTPRJ/PTPRJ/PTPRJ/PTPRJ/PTPRJ/PTPRJ/PTPRJ/PTPRJ/PTPRJ/PTPRJ/PTPRJ/PTPRJ/PTPRJ/PTPRJ/PTPRJ/PTPRJ/PTPRJ/PTPRJ/PTPRJ/PTPRJ/PTPRJ/PTPRJ/PTPRJ/PTPRJ/PTPRJ/PTPRJ/PTPRJ/PTPRJ/PTPRJ/PTPRJ/PTPRJ/PTPRJ/PTPRJ/PTPRJ/PTPRJ/PTPRJ/PTPRJ/PTPRJ/PTPRJ/PTPRJ/PTPRJ/PTPRJ/PTPRJ/PTPRJ/PTPRJ/PTPRJ/PTPRJ/PTPRJ/PTPRJ/PTPRJ/PTPRJ/PTPRJ/PTPRJ/PTPRJ/PTPRJ/PTPRJ/PTPRJ/PTPRJ/PTPRJ/PTPRJ/PTPRJ/PTPRJ/PTPRJ/PTPRJ/PTPRJ/PTPRJ/PTPRJ/PTPRJ/PTPRJ/PTPRJ/PTPRJ/PTPRJ/PTPRJ/PTPRJ/FSHR/HLA-A/KRAS/LGALS3/LGALS3/BAK1/HLA-DRB1/HLA-DRB1/TEK/TAP2/PTCH1/TAP2/HLA-DRB1/HLA-DRB1/HLA-DRB1/HLA-DRB1/HLA-DRB1/HLA-DRB1/HLA-DRB1/TG/HLA-DRB1/HLA-DRB1/HLA-DRB1/HLA-DRB1/PTPRJ/PTPRJ/PTPRJ/PTPRJ/PTPRJ/PTPRJ/PTPRJ/PTPRJ/PTPRJ/PTPRJ/PTPRJ/PTPRJ/PTPRJ/PTPRJ/PTPRJ/PTPRJ/FLT1/TAP2/TAP1/GNAS/CHGA/CHGA/DIO2/TAP2/TAP2/TAP2/TG/TG/TG/IRF1/IRF1/TAP2/LGALS3/ST6GAL1/ST6GAL1/ST6GAL1/ST6GAL1/TAP2/TAP2/TAP2/IRF1/IRF1/HLA-A/HRAS/HRAS/TSHR/TSHR/TAP1/TAP2/TAP2/TAP2/TAP2/TAP2/TAP2/TAP2/TAP2/TAP2/TAP2/TAP2/TAP2/TAP2/LRPAP1/TAP2/CCND3/CCND3/CASP8/CASP8/CASP8/CASP8/IFNG/HLA-DRB1/IL4R/IL4R/IRF1/TEK/IFNG/TAP2/TAP2/TAP2/TAP2/LMOD1/LMOD1/LMOD1/LMOD1/LMOD1/LMOD1/TAP2/TAP2/TAP2/TAP2/TAP2/TAP2/TAP2/TAP2/TAP2/TAP2/TAP2/TAP2/TAP2/TAP2/TAP2/TAP2/TAP2/TAP2/TAP2/TAP2/TAP2/TAP2/TAP2/TAP2/TAP2/TAP2/TAP2/TAP2/TAP2/TAP2/TAP2/TAP2/TAP2/TAP2/TAP2/TAP2/HRAS/HRAS/HRAS/FCRL3/FCRL3/TAP2/TAP2/TAP2/TAP2/PDE8B/HLA-C/HLA-C/HLA-C/NCOA4/NCOA4/HLA-DPB1/HLA-DPB1/HLA-DPB1/PTPRJ/TG/TG/IL16/HLA-DRB1/HLA-DQB1/KRAS/KRAS/TAP2/HLA-DPB1/IGFBP3/IGFBP3/IGFBP3/MET/MET/MET/MET/MET/MET/TAP2/CCND3/CCND3/CCND3/NFKB1/MTHFR/IL2RA/TAP1/HLA-DPB1/HLA-DPB1/HLA-DPB1/HLA-DPB1/HLA-DPB1/HLA-DPB1/LRPAP1/LGALS3/LGALS3/LGALS3/LGALS3/LGALS3/LGALS3/IGF1/IGF1/MBL2/FOXE1/FOXE1/FOXE1/TAP2/TAP2/TAP2/TAP2/TAP2/TAP2/TAP2/TAP2/TAP2/TAP2/TAP2/TAP2/HLA-A/IRF1/TAP2/TAP2/TAP2/TAP2/PAX8/LGALS1/LGALS1/TAP1/HLA-DQB1/TAP2/TAP2/HLA-DQB1/HLA-DQB1/HLA-DQB1/HLA-DQB1/HLA-DQB1/ST3GAL1/ST3GAL1/ST3GAL1/ST3GAL1/ST3GAL1/TG/TAP2/TAP2/TAP2/TAP2/TAP2/TAP2/TAP2/HLA-DRB1/HLA-DRB1/HLA-DRB1/HLA-DRB1/HLA-DRB1/HLA-DRB1/HLA-DRB1/HLA-DQB1/LMOD1/HLA-A/HLA-A/TEK/HRAS/HRAS/HRAS/HRAS/PTPRC/PTPRC/PTPRC/TAB2/FASLG/IGF1R/TAP2/PAX8/PAX8/PAX8/PAX8/TAP2/IL13/HLA-DQB1/IL2RA/MTHFR/TAP1/HLA-DQB1/HLA-DQB1/IL2RA/PTPRC/TAP1/HLA-DQB1/VDR/VDR/LMOD1/LMOD1/LRPAP1/LRPAP1/LRPAP1/HLA-DQA1/IFNG/TNFRSF11B/BAK1/TAP1/TAP2/HLA-DQB1/HLA-DQB1/HLA-DQB1/HLA-DQB1/HLA-DQB1/HLA-DQB1/HLA-A/CCR5/DIO2/DIO2/HLA-DRB1/TRH/TAP2/TAP2/IL6R/HLA-B/IGFBP3/IGFBP3/HLA-DRB1/HLA-DPB1/IL16/SELE/SELE/SELE/SELE/SELE/SELE/SELE/SELE/SELE/IL2RA/IL2RA/TG/TG/TG/BAK1/HLA-C/HLA-C/HLA-C/TAP1/CCR5/CCR5/CCR5/CCR5/CCR5/CD1A/CD1A/HLA-A/TAP2/IRF1/TG/TAP2/DUOX1/UCP2/UCP2/UCP2/TAP2/TAP2/TAP2/TAP2/TAP2/TAP2/TAP2/TAP2/TAP2/TAP2/GNAS/GNAS/GNAS/GNAS/LRPAP1/HLA-C/HRAS/IL6/IL6/HLA-DQB1/THRA/IGFBP3/HLA-C/PTPRJ/HLA-A/SLC2A4/SLC2A4/TG/IL6R/HLA-C/TAP2/TAP2/TAP2/LGALS3/LGALS3/LGALS3/LGALS3/LGALS3/LGALS3/LGALS3/LGALS3/LGALS3/LGALS3/LGALS3/LGALS3/LGALS3/LGALS3/LGALS3/LGALS3/LGALS3/LGALS3/LGALS3/LGALS3/LGALS3/LGALS3/PTPRJ/LGALS3/HLA-DRB1/LEP/LEP/HLA-C/PTPRJ/HRAS/HRAS/HRAS/HRAS/HRAS/HRAS/HRAS/HRAS/HRAS/HRAS/HRAS/HRAS/PTPRJ/PTPRJ/PTPRJ/PTPRJ/PTPRJ/PTPRJ/PTPRJ/PTPRJ/PTPRJ/TAP2/IL2RA/HLA-DRB1/HLA-DRB1/HLA-DRB1/HLA-DRB1/HLA-DRB1/HLA-DRB1/HLA-DRB1/HLA-DRB1/HLA-DRB1/HLA-DRB1/HLA-DRB1/HLA-DRB1/HLA-DRB1/HLA-DRB1/HLA-DRB1/HLA-DRB1/HLA-DRB1/HLA-DRB1/HLA-DRB1/HLA-DRB1/HLA-DRB1/HLA-DRB1/HLA-DRB1/HLA-DRB1/HLA-DRB1/HLA-DRB1/HLA-DRB1/HLA-DRB1/HLA-DRB1/HLA-DRB1/HLA-DRB1/HLA-DRB1/HLA-DRB1/TAP1/HLA-A/HLA-A/HLA-A/LEP/LEP/LEP/IFNG/TAP2/CCND3/CCND3/CD1A/HLA-DPB1/PAX8/TAP2/TAP1/UCP2/IRF1/HLA-DQA1/HLA-DQA1/HLA-DQA1/TAP2/TAP2/TAP1/PAX8/PTCH1/PTCH1/HLA-DQB1/HLA-DQB1/TG/BAK1/BAK1/BAK1/BAK1/BAK1/BAK1/BAK1/BAK1/BAK1/BAK1/BAK1/BAK1/BAK1/HLA-DRB1/TAP2/TAP2/TAP2/HLA-DRB1/HLA-DRB1/HLA-DRB1/HRAS/HRAS/TAP1/TAP1/TAP1/TAP1/TAP1/TAP1/TAP1/TAP1/TAP2/HLA-B/HLA-DQB1/HLA-DQB1/HLA-DQB1/HLA-DQB1/HLA-DQB1/ST3GAL1/HLA-DQB1/CCR5/CCR5/CCR5/CCR5/CCR5/CCR5/CCR5/LMOD1/LMOD1/LMOD1/LMOD1/LMOD1/LMOD1/FOXE1/CCND3/HLA-A/TAP2/TAP2/TAP2/TAP2/TAP1/TAP1/TAP1/TAP1/TAP2/TAP2/PAX8/THRA/THRA/FSHR/FSHR/FSHR/IL2RA/IL2RA/IL2RA/TAP2/TAP2/PAX8/HLA-DRB1/IFNG/LGALS3/LGALS3/LGALS3/LGALS3/LGALS3/LGALS3/LGALS3/LGALS3/LGALS3/LGALS3/LGALS3/LGALS3/LGALS3/LGALS3/LGALS3/LGALS3/LGALS3/LGALS3/LGALS3/HLA-A/HLA-A/HLA-A/HLA-A/HLA-A/HLA-A/HLA-A/HLA-A/HLA-A/HLA-A/HLA-A/HLA-A/TAP2/IGF1R/IGF1R/IGFBP3/TRH/IL13/IGFBP3/HLA-DPB1/TAP1/TAP2/RET/HLA-DRB1/HLA-A/LGALS3/TNFRSF9/HLA-DQB1/HLA-C/HLA-C/HLA-C/TG/TG/TG/TAP2/HLA-DQB1/FGFR1/TAP1/TAP1/BAK1/BAK1/BAK1/BAK1/BAK1/PAX8/PAX8/TEK/LGALS3/LGALS3/TG/TAP1/HLA-DQB1/TAP2/TAP2/DIO2/HLA-A/HLA-A/HLA-A/HLA-A/HLA-A/HLA-A/PTPRJ/HLA-DQB1/TG/HLA-DQB1/TAP2/TAP2/TRH/HLA-DRB1/HRAS/TAP2/HLA-A/HLA-A/HLA-A/HLA-A/HLA-A/TAP1/TAP1/TAP1/HRAS/TAP1/IGFBP3/IGFBP3/IFNG/TG/TAP2/TNNT2/IL2RA/IL2RA/HLA-DRB1/ADRB2/TAP2/PAX8/BCL2L1/TAP2/PTPRJ/PTPRJ/PTPRJ/PTPRJ/PTPRJ/PTPRJ/PTPRJ/PTPRJ/PTPRJ/PTPRJ/TNFRSF1B/TNFRSF1B/TRH/TRH/TRH/PAX8/TAP2/TAP2/TAP2/FGFR1/FGFR1/FGFR1/FGFR1/FGFR1/FGFR1/FGFR1/FGFR1/FGFR1/FGFR1/FGFR1/FGFR1/FGFR1/FGFR1/FGFR1/FGFR1/FGFR1/FGFR1/FGFR1/FGFR1/FGFR1/FGFR1/FGFR1/FGFR1/FGFR1/LGALS3/TRH/TRH/TAP1/TAP1/HLA-DPB1/HLA-DPB1/PTPRC/CCL5/CCL5/GNAS/CDC25B/HLA-DRB1/TAP1/TAP1/TAP1/TAP1/HLA-B/TAP1/TAP1/TAP2/IRF1/TAP2/HLA-DRB1/HLA-DRB1/HLA-DRB1/HLA-DRB1/HLA-DRB1/HLA-DRB1/MTHFR/TAP2/HLA-DPB1/HLA-DPB1/HLA-DPB1/HLA-DPB1/TAP1/PTPRJ/HLA-DQB1/HLA-DQB1/HLA-DQB1/HLA-DQB1/HLA-DQB1/HLA-DRB1/TAP2/CHGA/TAP2/LRPAP1/HLA-DQB1/HLA-A/PPARG/TPO/PTCH1/TAP1/GC/GC/GC/IL13/IL13/IL13/TNFRSF1B/TAP2/HLA-C/HLA-DRB1/HLA-DRB1/TAP2/TAP2/TAP2/TAP2/HLA-DQB1/HLA-C/HLA-C/CCND3/CCND3/TEK/TEK/HLA-DQB1/IGFBP3/TAP2/TAP2/HLA-C/HLA-C/HLA-C/HLA-C/HLA-C/HLA-C/BAK1/HLA-A/HLA-A/TGM1/PDE8B/PDE8B/PDE8B/PDE8B/PDE8B/PDE8B/PDE8B/PTPRJ/CDC25B/THRB/HLA-A/TAP2/NCOA4/BCL2L1/BCL2L1/BCL2L1/BCL2L1/BCL2L1/BCL2L1/BCL2L1/BCL2L1/BCL2L1/BCL2L1/BCL2L1/BCL2L1/BCL2L1/BCL2L1/BCL2L1/BCL2L1/BCL2L1/BCL2L1/BCL2L1/BCL2L1/BCL2L1/HLA-DQB1/SLC26A4/CXCR6/TAP2/HLA-DQB1/HLA-DQB1/TEK/TEK/TAP1/TAP1/LGALS3/LGALS3/LGALS3/LGALS3/LGALS3/LGALS3/LGALS3/LGALS3/LGALS3/LGALS3/LGALS3/LGALS3/LGALS3/LGALS3/LGALS3/LGALS3/LGALS3/LGALS3/LGALS3/LGALS3/LGALS3/TG/TG/TRH/CCR5/CCR5/CCR5/CCR5/CCR5/CCR5/CCR5/TAP2/ST3GAL1/TAP1/TAP1/TAP1/TAP1/IGFBP3/IGFBP3/IGFBP3/IGFBP3/IGFBP3/IGFBP3/IGFBP3/IGFBP3/IGFBP3/IGFBP3/IGFBP3/IGFBP3/IGFBP3/IGFBP3/BCL2L1/TAP2/TAP2/TAP2/TAP2/LGALS3/HLA-DRB1/TAB2/TAP2/TAP2/TEK/TEK/TEK/IL2RA/TAP2/TAP2/TAP2/TG/TG/TG/TEK/IL4R/HLA-A/HLA-DRB1/SLC2A4/CXCR6/CXCR6/CCND3/CCND3/CCND3/CCND3/IL4R/IL2RA/INS/TAP2/IL2RA/CASP8/CASP8/CASP8/BAK1/TAP2/TAP2/TAP2/TAP2/LGALS3/TFPI/TFPI/IGFBP3/HLA-C/HLA-C/FGFR1/FGFR1/FGFR1/PTPRC/IFNG/IFNG/TAP1/HLA-DRB1/HLA-DPB1/LGALS3/LGALS3/LGALS3/LGALS3/TPO/TPO/CCL5/HLA-DRB1/HLA-DRB1/HLA-DRB1/PTPRJ/LEP/TAP1/TAP2/TAP2/TAP1/TAP2/TAP2/ST3GAL1/DUOX1/DUOX1/DUOX1/DUOX1/TEK/TEK/TAP1/HRAS/HLA-DQB1/IL2RA/LGALS3/TAP2/ST3GAL1/ST3GAL1/ST3GAL1/ST3GAL1/ST3GAL1/PTCH1/CCR5/MTHFR/IL2RA/HLA-A/VDR/VDR/VDR/VDR/VDR/PAX8/PAX8/PAX8/PTPRJ/TAP2/LGALS3/HLA-DQB1/IRF1/IGF1/TAP2/TAP2/IL2RA/HLA-DRB1/HLA-DRB1/TAP2/TAP2/TAP2/HLA-DQB1/HLA-DQB1/HLA-DQB1/HLA-DQB1/HLA-DQB1/TAP1/TAP1/TAP1/TAP1/TAP1/TAP1/TAP1/TAP1/TAP1/TAP1/TAP1/TAP1/TAP1/TAP1/TAP1/TAP1/TAP1/TAP1/TAP1/TAP1/TAP1/TAP1/TAP1/TAP1/TAP1/TAP1/TAP1/TAP1/TAP1/TAP1/TAP1/TAP1/TAP1/TAP1/TAP1/TAP1/TAP1/TAP1/TAP1/TAP1/TAP1/TAP1/TAP1/TAP1/TAP1/TAP1/TAP1/TAP1/TAP1/TAP1/TAP1/TAP1/TAP1/TAP1/TAP1/TAP1/TAP1/TAP1/TAP1/TAP1/TAP1/TAP1/TAP1/TAP1/TAP1/TAP1/TAP1/TAP1/TAP1/TAP1/TAP1/TAP1/TAP1/TAP1/TAP1/TAP1/PTPRJ/XRCC1/XRCC1/PPARG/PPARG/BAK1/HLA-DQB1/HLA-DQB1/HLA-DQB1/HLA-DRB1/HLA-DRB1/HLA-DRB1/HLA-DRB1/HLA-DRB1/HLA-DRB1/BAK1/PAX8/HLA-DRB1/PAX8/TAP1/TAP1/IL2RA/TAP2/LGALS3/HLA-DRB1/HLA-DPB1/PTCH1/TRH/TRH/TRH/HLA-C/TAP2/TAP2/TAP2/TAP2/TAP2/TAP2/TAP2/TAP2/TAP2/TAP2/TAP2/TAP2/TAP2/TAP2/TAP2/TAP2/TAP2/TAP2/TAP2/TAP2/TAP2/TAP2/TAP2/TAP2/TAP2/TAP2/TAP2/TAP2/TAP2/TAP2/TAP2/TAP2/TAP2/TAP2/TAP2/TAP2/TAP2/TAP2/TAP2/TAP2/TAP2/TAP2/TAP2/TAP2/TAP2/TAP2/TAP2/TAP2/TAP2/TAP2/TAP2/IL2RA/TG/TG/PRDX5/TPO/SLC2A4/HLA-DRB1/SELE/SELE/SELE/SELE/SELE/SELE/SELE/SELE/SELE/HLA-DRB1/CCL5/CCL5/LGALS3/TNFRSF11B/IGFBP3/HLA-DRB1/HLA-DRB1/HLA-DRB1/PTPRJ/TAP2/PAX8/PAX8/PAX8/PAX8/TG/PAX8/TAP2/LGALS1/LGALS1/LGALS1/HLA-A/TPO/TPO/TPO/GNAS/HRAS/TAP1/HLA-DRB1/HLA-DRB1/TAP2/TAP2/TAP2/TAP2/IGFBP3/HRAS/TAP1/GNAS/GNAS/HLA-DPB1/HLA-DPB1/HLA-DPB1/HLA-DPB1/HLA-DPB1/HLA-DPB1/HLA-DPB1/HLA-DPB1/HLA-DPB1/HLA-DPB1/HLA-DPB1/HLA-DPB1/HLA-DPB1/HLA-DPB1/HLA-DPB1/HLA-DPB1/HLA-DPB1/HLA-DPB1/HLA-DPB1/HLA-DPB1/HLA-DPB1/HLA-DPB1/HLA-DPB1/HLA-DPB1/HLA-DPB1/HLA-DRB1/HLA-DRB1/HLA-DRB1/HLA-DRB1/HLA-DRB1/HLA-DRB1/HLA-DRB1/HLA-DRB1/HLA-DRB1/HLA-DRB1/MTHFR/MTHFR/MTHFR/MTHFR/MTHFR/MTHFR/TAP2/TAP2/TAP2/TAP2/CCND3/UCP2/UCP2/NFKB1/LRPAP1/IGFBP3/TG/TG/BAK1/MTHFR/GNAS/TAP1/ESR2/HLA-DRB1/BAK1/TAP2/TPO/TPO/HLA-C/HLA-A/TAP1/TAP1/TAP1/TAP1/IL2RA/IL2RA/IGFBP3/TNFRSF1B/CXCR6/HLA-A/HLA-A/HLA-A/HLA-A/HLA-A/HLA-A/HLA-A/HLA-A/HLA-A/HLA-A/HLA-A/HLA-A/HLA-A/BCL2L1/BCL2L1/BCL2L1/BCL2L1/BCL2L1/BCL2L1/BCL2L1/BCL2L1/BCL2L1/BCL2L1/MTHFR/HRAS/PAX8/DUOX1/TAP2/TAP2/TAP2/IL4R/BAK1/BAK1/BAK1/TAP2/TAP2/TAP2/TAP2/TAP2/TAP2/TAP2/TAP2/TAP2/TAP2/TAP2/TAP2/TAP2/TAP2/TAP2/TAP2/TAP2/TAP2/TAP2/TAP2/TAP2/TAP2/TAP2/TAP2/TAP2/TAP2/TAP2/TAP2/TAP2/TAP2/TAP2/TAP2/TAP2/TAP2/TAP2/TAP2/TAP2/TAP2/TAP2/TAP2/HLA-A/HLA-A/HLA-A/HLA-A/HLA-A/HLA-A/HLA-A/HLA-A/HLA-A/HLA-A/HLA-A/HLA-A/HLA-A/HLA-A/HLA-A/HLA-A/HLA-A/HLA-A/HLA-A/HLA-A/HLA-A/HLA-A/HLA-A/HLA-A/HLA-A/HLA-A/HLA-A/HLA-A/HLA-A/HLA-A/TAP2/IFNG/TAP2/IFNG/TPO/IGF1R/GNAS/IGF1R/FLT1/FLT1/PTPRJ/HLA-A/TAP2/TAP2/TAP2/TAP2/TAP2/TAP2/TAP2/TAP2/TAP2/TAP2/TAP2/TAP2/TAP2/TAP2/TAP2/TAP2/TAP2/TAP2/TAP2/TAP2/TAP2/TAP2/TAP2/TAP2/TAP2/TAP2/TAP2/TAP2/TAP2/TAP2/TAP2/TAP2/TAP2/TAP2/TAP2/TAP2/TAP2/IGFBP3/TG/CCR5/TAP2/HLA-DRB1/TAP2/TAP2/TAP2/TAP2/TAP2/TAP2/TAP2/TAP1/TPO/TRH/CCND3/PDE8B/HRAS/HLA-C/HLA-C/IL2RA/TG/TG/TG/TG/TG/CCR5/HLA-A/TRH/TAP1/TAP1/TAP2/HLA-A/TAP1/TAP1/TAP1/TAP1/ST3GAL1/TAP2/HLA-DRB1/HLA-C/SELL/SELL/SELL/TAP2/TAP2/CXCR6/LGALS3/TAP2/BAK1/BAK1/BAK1/MTHFR/PTPRJ/ST6GAL1/TAP2/TAP2/TAP2/CCR5/CCR5/CPB2/TPO/TAP2/TAP2/BAK1/CCND3/CCND3/CCND3/TAP2/PTPRJ/BAK1/HLA-DRB1/TAP1/MTHFR/MTHFR/LGALS1/TAP2/HLA-DQB1/TRH/LGALS1/LGALS1/TAP2/TAP2/TAP2/HLA-DQB1/TAP1/HLA-DRB1/HLA-DRB1/LGALS3/TG/HLA-DQB1/BCL2/HLA-DRB1/BCL2L1/HLA-A/TAP2/TRH/TAP1/SLC2A4/TAP1/HLA-A/HLA-C/HLA-DRB1/HLA-DRB1/TRH/HLA-C/HLA-C/TAP2/TAP2/IL6R/CXCL10/CXCL10/CXCL10/PPARG/HLA-DRB1/TAP2/TAP2/TAP2/HLA-C/TNFRSF1B/TAP2/TPO/TAP2/TAP2/TAP2/TAP2/MTHFR/TAP2/TAP2/TAP2/TAP2/TAP2/TAP2/TAP2/TAP2/TAP2/TAP2/IRF1/HLA-DPB1/HLA-DPB1/DIO2/DIO2/DIO2/SLC26A4/SLC26A4/PDGFC/PDGFC/TAP2/HLA-DQB1/BAK1/HLA-DQB1/HLA-DQB1/HLA-DQB1/HLA-DQB1/HLA-DQB1/HLA-DQB1/HLA-DQB1/HLA-DQB1/HLA-DQB1/HLA-DQB1/HLA-DQB1/HLA-DQB1/HLA-DQB1/HLA-DQB1/HLA-DQB1/HLA-DQB1/HLA-DQB1/HLA-DQB1/HLA-DQB1/HLA-DQB1/HLA-DQB1/HLA-DQB1/HLA-DQB1/HLA-DQB1/HLA-DQB1/HLA-DQB1/HLA-DQB1/HLA-DQB1/HLA-DQB1/HLA-DQB1/HLA-DQB1/HLA-DQB1/HLA-DQB1/HLA-DQB1/HLA-DQB1/HLA-DQB1/HLA-DQB1/HLA-DQB1/HLA-DQB1/HLA-DQB1/HLA-DQB1/HLA-DQB1/HLA-DQB1/HLA-DQB1/HLA-DQB1/HLA-DQB1/HLA-DQB1/HLA-DQB1/HLA-DQB1/HLA-DQB1/HLA-DQB1/HLA-DQB1/HLA-DQB1/HLA-DQB1/HLA-DQB1/HLA-DQB1/HLA-DQB1/HLA-DQB1/HLA-DQB1/HLA-DQB1/HLA-DQB1/HLA-DQB1/HLA-DQB1/HLA-DQB1/TAP2/HLA-DQB1/HLA-DQB1/HLA-DQB1/HLA-DQB1/HLA-DQB1/HLA-DQB1/HLA-DQB1/HLA-DQB1/HLA-DQB1/HLA-DQB1/HLA-DQB1/HLA-DQB1/HLA-DQB1/HLA-DQB1/HLA-DQB1/HLA-DQB1/HLA-DQB1/HLA-DQB1/HLA-DQB1/HLA-DQB1/HLA-DQB1/HLA-DQB1/HLA-DQB1/HLA-DQB1/HLA-DQB1/HLA-DQB1/HLA-DQB1/HLA-DQB1/HLA-DQB1/HLA-DQB1/HLA-DQB1/HLA-DQB1/HLA-DQB1/HLA-DQB1/HLA-DQB1/HLA-DQB1/HLA-DQB1/HLA-DQB1/HLA-DQB1/HLA-DQB1/HLA-DQB1/HLA-DQB1/HLA-DQB1/HLA-DQB1/HLA-DQB1/HLA-DQB1/UCP2/PAX8/LGALS1/IL16/IL16/IL16/IL16/TAP2/TAP1/IL2RA/TAP2/TAP2/TAP2/IGFBP3/MBL2/HLA-DPB1/HLA-DPB1/HLA-DPB1/HLA-DPB1/FLT1/FLT1/LGALS3/LGALS3/LGALS3/LGALS3/LGALS3/LGALS3/LGALS3/LGALS3/MTHFR/TAP2/TAP2/TAP2/TAP2/TAP1/TAP1/NOS2/TAP2/TG/TG/TAP1/CCND3/PTPRC/PTPRC/TAP2/TAP2/TAP2/TAP2/IRF1/IRF1/IRF1/IRF1/IRF1/IRF1/IRF1/IRF1/IRF1/IRF1/IRF1/IRF1/IRF1/IRF1/IRF1/IRF1/IRF1/IRF1/IRF1/IRF1/IRF1/IRF1/IRF1/IL16/TAP2/TAP2/HLA-C/HLA-C/HRAS/HRAS/HRAS/HRAS/HRAS/HRAS/HRAS/IL16/TAP2/TAP2/ESR2/IL2RA/TG/TAP2/TAP2/TAP2/IGFBP3/NOS2/PTPRJ/PTPRJ/PTPRJ/TAP1/TAP1/IL2RA/TAP2/TG/BCL2L1/BCL2L1/BCL2L1/BCL2L1/BCL2L1/BCL2L1/BCL2L1/BCL2L1/BCL2L1/BCL2L1/BCL2L1/BCL2L1/BCL2L1/BCL2L1/BCL2L1/BCL2L1/BCL2L1/BCL2L1/BCL2L1/BCL2L1/BCL2L1/BCL2L1/BCL2L1/BCL2L1/BCL2L1/BCL2L1/BCL2L1/BCL2L1/HLA-DRB1/SCGB3A2/BRAF/TAB2/HLA-C/IL13/IL13/IFNG/IFNG/HRAS/ST3GAL1/PPARG/IRF1/SELE/SELE/SELE/SELE/SELE/SELE/SELE/CD1A/THRA/HLA-DQB1/HLA-DQB1/HLA-DQB1/HLA-DQB1/HLA-DQB1/HLA-DQB1/HLA-DQB1/HLA-DQB1/TAP2/LGALS3/TAP2/TAP2/HLA-A/TAP2/HLA-DQB1/HLA-DQB1/HLA-DQB1/HLA-DQB1/HLA-DQB1/HLA-DQB1/HLA-DQB1/HLA-DQB1/HLA-DQB1/HLA-DQB1/HLA-DQB1/HLA-DQB1/HLA-DQB1/HLA-DQB1/HLA-DQB1/HLA-DQB1/HLA-DQB1/IL2RA/TAP2/IRF1/TAP2/TAP2/TAP2/TAP2/TAP2/TAP2/TAP2/TAP2/TAP2/TAP2/TAP2/TAP2/TAP2/TAP2/TAP2/TAP2/TAP2/TAP2/TAP2/TAP2/TAP2/TAP2/HLA-DRB1/TAP1/TAP2/PTPRC/PTPRC/PTPRC/PTPRC/PTPRC/HLA-A/HLA-A/HLA-A/HLA-A/HLA-DQB1/HLA-DQB1/HLA-DQB1/HLA-DQB1/HLA-DQB1/HLA-DQB1/HLA-DQB1/HLA-DQB1/HLA-DQB1/TAP2/IL2RA/IL2RA/IL2RA/IL2RA/LGALS3/PTPRJ/PTPRJ/PTPRJ/PTPRJ/PTPRJ/PTPRJ/PTPRJ/PTPRJ/PTPRJ/TAP2/TAP2/TAP2/TAP1/TAP1/TAP1/HLA-DPB1/TAP1/BAK1/BAK1/BAK1/IFNG/IFNG/IFNG/FSHR/IL2RA/IL2RA/IL2RA/HLA-A/MTHFR/HLA-DQB1/HLA-DQB1/TAB2/SELE/SELE/TAP2/HLA-DRB1/CASQ2/TAP2/TAP2/SELL/TAP2/TPO/PAX8/PAX8/PAX8/PAX8/PAX8/IFNG/TAP1/TEK/HLA-DPB1/IGF1/TAP1/TAP1/HRAS/ST6GAL1/TAP1/CASP8/CASP8/THRB/HLA-A/HLA-DQB1/HLA-DQB1/HLA-DQB1/HLA-DQB1/TAP2/TAP2/TAP2/TAP2/TAP2/TAP2/TAP2/DUOX1/DUOX1/DUOX1/DUOX1/HLA-DQB1/TAP2/TAP2/TAP2/TAP2/TAP2/TAP2/TAP2/TAP2/TAP2/TAP2/TAP2/TAP2/TAP2/TAP2/TAP2/TAP2/TAP2/TAP2/TAP2/TAP2/TAP2/TAP2/TAP2/TAP2/TAP2/TAP2/TAP2/TAP2/TAP2/TAP2/TAP2/TAP2/TAP2/TAP2/TAP2/TAP2/TAP2/TAP2/TAP2/TRH/TRH/IFNG/IGFBP3/CHGA/TAP1/MTHFR/MTHFR/MTHFR/MTHFR/MTHFR/MTHFR/TAP1/TAP1/TAP1/TAP1/TAP1/TAP1/TAP1/TAP1/TAP1/THRB/TAP2/TAP2/TAP2/TAP2/TAP2/HLA-DRB1/HLA-DQB1/HLA-DRB1/LEP/IL16/IL16/TAP2/TAP2/TAP2/UCP2/UCP2/IL16/IL16/IL16/IL16/IL16/IL16/IL16/IL16/IRF1/TAP1/TAP1/TAP2/TG/TG/CDC25B/TNFRSF1B/TNFRSF1B/HRAS/TRH/CCND3/HLA-DQA1/TAP1/TAP1/SLC26A4/SLC26A4/SLC26A4/SLC26A4/SLC26A4/SLC26A4/HLA-DRB1/HLA-DRB1/HLA-DRB1/HLA-DRB1/HLA-DRB1/HLA-DRB1/PRDX5/TSHR/FGFR1/FGFR1/FGFR1/TEK/IGFBP3/CHGA/TRH/DIO2/DIO2/HLA-DQB1/SLC2A4/PAX8/TAP1/TAP1/TAP1/PAX8/ST3GAL1/HLA-C/HLA-C/HLA-C/HLA-C/HLA-C/PTPRJ/PTPRJ/PTPRJ/PTPRJ/TAP2/TAP2/TAP2/CDC25B/CDC25B/CDC25B/CCR5/PTPRJ/PTPRJ/ST3GAL1/HLA-DQB1/BAK1/HLA-A/PTPRJ/TAP2/HLA-DQA1/HLA-DQA1/GC/GC/GC/PAX8/IL2RA/HRAS/HLA-A/TG/IL2RA/IL16/IL16/IL16/IL16/HLA-DRB1/HLA-C/HLA-C/HLA-C/HLA-C/TAP1/DIO2/TAP2/CCR5/CCR5/UCP2/UCP2/UCP2/UCP2/UCP2/UCP2/UCP2/UCP2/UCP2/UCP2/UCP2/UCP2/UCP2/UCP2/UCP2/UCP2/UCP2/UCP2/UCP2/UCP2/UCP2/UCP2/UCP2/UCP2/UCP2/UCP2/UCP2/UCP2/UCP2/UCP2/ST3GAL1/TAP2/HLA-DQB1/PDGFC/HLA-DRB1/HLA-DRB1/TAP1/TAP1/TAP1/TAP1/HLA-DRB1/HLA-DRB1/GC/GC/GC/GC/GC/GC/GC/GC/HLA-DQB1/HLA-DQB1/SELE/HLA-DRB1/TPO/LMOD1/CCR5/FLT1/FLT1/FLT1/FLT1/HLA-DPB1/HLA-DPB1/HLA-DPB1/HLA-DPB1/HLA-DQB1/IL2RA/HLA-DQB1/MTHFR/TAP2/PTCH1/HLA-A/HLA-A/HLA-A/HLA-A/TG/TG/TG/TG/TAP1/TAP2/TAP2/IFNG/TPO/PTCH1/PTCH1/PTCH1/PTCH1/PTCH1/TAP1/TAP1/BAK1/BAK1/TAP2/TNFRSF11B/TNFRSF11B/HLA-A/HLA-A/LMOD1/CD1A/CCL2/CCL2/CCL2/CCL2/CCL2/CCL2/CCL2/CCL2/CCL2/CCL2/CCL2/LGALS3/HLA-DPB1/TAP2/CCL5/CCL5/NOS2/HLA-DQB1/HLA-DQB1/HLA-DQB1/HLA-DQB1/PPARG/TAP2/PTCH1/PTPRJ/HLA-DPB1/HLA-A/HLA-A/HLA-A/HLA-A/HLA-A/HLA-A/HLA-A/HLA-A/HLA-A/HLA-A/HLA-A/HLA-A/HLA-A/HLA-A/HLA-A/HLA-A/HLA-A/HLA-A/HLA-A/HLA-A/HLA-A/HLA-A/HLA-A/HLA-A/HLA-A/HLA-A/HLA-A/HLA-A/HLA-A/HLA-A/HLA-A/HLA-A/HLA-A/HLA-A/HLA-A/HLA-A/HLA-A/HLA-A/HLA-A/HLA-A/HLA-A/HLA-A/HLA-A/HLA-A/TAP1/IL2RA/CCND3/FGFR1/FGFR1/FGFR1/FGFR1/FGFR1/FGFR1/FGFR1/FGFR1/FGFR1/FGFR1/FGFR1/FGFR1/FGFR1/HLA-C/BCL2/BCL2/CCR5/CCR5/CCR5/CCR5/HLA-DQB1/HLA-DQB1/HLA-DQB1/HLA-DQB1/TAP2/TAP1/TAP1/TAP1/IL2RA/PAX8/PAX8/FSHR/TAP2/TAP2/TAP2/TAP2/TAP2/TAP2/TAP2/TAP2/TAP2/TAP2/HLA-DRB1/VDR/VDR/HLA-A/HRAS/HRAS/FGFR1/FGFR1/FGFR1/FGFR1/FGFR1/FGFR1/FGFR1/FGFR1/FGFR1/FGFR1/DUOX1/TRH/HLA-DRB1/FGFR1/TG/HLA-DPB1/IL2RA/IL2RA/IL2RA/TNFRSF1B/IGFBP3/TRH/TRH/TRH/TRH/TRH/TRH/TRH/TRH/TRH/TRH/TRH/TRH/TRH/TRH/TRH/TRH/TRH/TRH/TRH/TRH/TRH/TRH/HLA-DRB1/PTPRJ/IL2RA/PTPRJ/HLA-DRB1/HLA-DRB1/TAP1/HLA-DQB1/TRH/HLA-DQB1/HRAS/LGALS3/LGALS3/LGALS3/LGALS3/LGALS3/TAP2/TAP2/TAP2/TAP2/TAP2/TAP2/TAP2/HLA-A/HLA-A/HLA-A/SLC2A4/TAP2/TAP2/HLA-DPB1/HLA-DPB1/HLA-DPB1/HLA-DPB1/HLA-DPB1/HLA-DPB1/LMOD1/TAP2/TAP2/LGALS3/TG/TG/TG/TAP2/IGFBP3/IL2RA/IL2RA/TAP2/HLA-DRB1/FSHR/TAP2/IRF1/IRF1/IRF1/CCND3/HLA-C/HLA-C/HLA-C/HLA-C/HLA-C/TAP2/HLA-A/PPARG/HLA-A/TAP1/TAP1/TEK/TEK/TEK/TNFRSF1B/IL2RA/HLA-C/HLA-C/HLA-C/IL2RA/IGFBP3/TG/TG/TG/TG/TG/TG/TG/TG/TG/TG/TG/TG/TG/TG/TG/TG/CXCR6/CXCR6/HLA-A/TAP2/HLA-DRB1/MET/HLA-A/HLA-DRB1/PTPRJ/TAP2/LGALS3/LGALS3/LGALS3/LGALS3/LGALS3/LGALS3/LGALS3/IFNG/GNAS/GNAS/UCP2/FGFR1/FGFR1/FGFR1/FGFR1/HLA-DPB1/BAK1/ST3GAL1/HLA-A/CCL5/CCL5/CCL5/CCL5/OGG1/OGG1/PPARG/TPO/TAP2/PAX8/HLA-A/HLA-DRB1/TAP2/BCL2L1/BCL2L1/BCL2L1/BCL2L1/BCL2L1/BCL2L1/BCL2L1/BCL2L1/BCL2L1/BCL2L1/BCL2L1/BCL2L1/TEK/BAK1/PTPRJ/CXCR6/TG/TAP2/TAP2/TAP2/TAP2/PTPRC/PTPRC/PTPRC/PTPRC/PTPRC/HLA-B/HLA-B/HLA-B/HLA-B/HLA-B/TAP2/TAP2/TAP2/TAP2/TAP2/TAP2/TAP2/TAP2/TAP2/TAP2/TAP2/TAP2/TAP2/TAP2/TAP2/TAP2/TAP2/TAP2/TAP2/TAP2/TAP2/TAP2/TAP2/TAP2/TAP2/TAP2/TAP2/TAP2/TAP2/TAP2/TAP2/TAP2/TAP2/TAP2/TAP2/TAP2/TAP2/TAP2/TAP2/TAP2/TAP2/TAP2/TAP2/TAP2/TAP2/TAP2/TAP2/TAP2/TAP2/TAP2/TAP2/TAP2/TAP2/TAP2/TAP2/TAP2/TAP2/TAP2/TAP2/TAP2/TAP2/TAP2/TAP2/TAP2/TAP2/TAP2/TAP2/TAP2/TAP2/TAP2/TAP2/TAP2/TAP2/TAP2/TAP2/TAP2/TAP2/TAP2/TAP2/TAP2/TAP2/TAP2/TAP2/TAP2/TAP2/TAP2/TAP2/TAP2/TAP2/TAP2/TAP2/TAP2/TAP2/TAP2/TAP2/TAP2/TAP2/TAP2/TAP2/TAP2/TAP2/TAP2/TAP2/TAP2/TAP2/TAP2/TAP2/TAP2/TAP2/TAP2/TAP2/TAP2/TAP2/TAP2/TAP2/TAP2/TAP2/TAP2/TAP2/TAP2/TAP2/TAP2/TAP2/TAP2/TAP2/TAP2/TAP2/TAP2/TAP2/TAP2/TAP2/TAP2/TAP2/TAP2/TAP2/TAP2/TAP2/TAP2/TAP2/TAP2/TAP2/TAP2/TAP2/ST3GAL1/IL2RA/BAK1/FLT1/HRAS/HLA-A/TAP2/IRF1/SELE/SELE/SELE/SELE/SELE/SELE/HLA-DRB1/PAX8/TAP2/HLA-DPB1/TAP2/PTPRJ/IL2RA/TAP2/TG/BCL2L1/BCL2L1/BCL2L1/BCL2L1/HLA-DPB1/HLA-DQB1/IL6R/IL6R/IL6R/IL6R/IL6R/CASP8/CASP8/CASP8/TAP1/TAP1/DUOX1/DUOX1/DUOX1/DUOX1/CCND3/CCND3/CCND3/IGF1/IGF1/RET/CASQ2/CASQ2/ST3GAL1/PRDX5/TAP2/IGF1R/HLA-A/HLA-A/HLA-A/HLA-A/TAP2/TAP2/TAP2/TAP2/TNFRSF9/FSHR/TAP2/HLA-DRB1/HLA-DRB1/HLA-DRB1/HLA-DRB1/HLA-DRB1/HLA-DRB1/HLA-DRB1/HLA-DRB1/HLA-DRB1/HLA-DRB1/HLA-DRB1/HLA-DQB1/HLA-C/HLA-C/HLA-C/HLA-C/LGALS3/LGALS3/IGFBP3/IGFBP3/IGFBP3/CCND3/HLA-B/TAP1/CCND3/ABCB1/ABCB1/SLC2A4/BAK1/BAK1/BAK1/BAK1/BAK1/BAK1/BAK1/BAK1/BAK1/BAK1/BAK1/BAK1/BAK1/PDGFC/THRA/INS/INS/TPO/TAP1/TAP1/TAP2/TAP2/TAP2/TAP2/LRPAP1/TAP1/BAK1/BAK1/BAK1/BAK1/BAK1/BAK1/BAK1/BAK1/BAK1/BAK1/BAK1/BAK1/BAK1/BAK1/BAK1/BAK1/BAK1/BAK1/BAK1/BAK1/BAK1/TAP1/TG/TAP1/NOS2/HLA-A/HLA-A/HLA-A/TAP2/GNAS/IFNG/IFNG/IFNG/IFNG/TEK/FGFR1/TPO/TAP2/MTHFR/MTHFR/HLA-DPB1/BAK1/IL2RA/HLA-C/TAP1/TPO/TPO/TPO/TPO/TAB2/FGFR1/FGFR1/FGFR1/FGFR1/FGFR1/FGFR1/FGFR1/FGFR1/FGFR1/BAK1/IL2RA/IL2RA/FLT1/FLT1/FLT1/FLT1/FLT1/THRA/HLA-DRB1/IL13/TEK/IFNG/IFNG/TAP1/LGALS3/GC/ESR2/TAP2/LGALS3/LGALS3/TAP2/TAP2/TAP2/TAP2/LMOD1/TAP1/TAP1/TAP2/TAP2/TAP2/IL2RA/MET/MET/IL2RA/PPARG/PPARG/PPARG/PPARG/PPARG/PPARG/PPARG/PPARG/PPARG/PPARG/CCR5/CCR5/CCR5/IFNG/TG/TG/FLT1/HLA-DQB1/TAP2/TSHR/TSHR/TSHR/TSHR/TSHR/TSHR/TSHR/TSHR/TSHR/TSHR/TSHR/TSHR/TSHR/TSHR/TSHR/HLA-DQB1/TAP2/HLA-DRB1/HLA-DQB1/MET/MET/TAP2/TAP1/TAP1/TAP1/TAP1/TAP1/TAP1/TAP1/TAP1/TAP1/TAP1/BCL2L1/BCL2L1/BCL2L1/BCL2L1/BCL2L1/BCL2L1/BCL2L1/BCL2L1/BCL2L1/BCL2L1/BCL2L1/BCL2L1/BCL2L1/BCL2L1/BCL2L1/BCL2L1/BCL2L1/BCL2L1/BCL2L1/BCL2L1/BCL2L1/BCL2L1/BCL2L1/BCL2L1/BCL2L1/BCL2L1/BCL2L1/BCL2L1/BCL2L1/BCL2L1/BCL2L1/BCL2L1/BCL2L1/BCL2L1/BCL2L1/BCL2L1/BCL2L1/BCL2L1/BCL2L1/BCL2L1/BCL2L1/BCL2L1/BCL2L1/BCL2L1/BCL2L1/BCL2L1/TNFRSF9/TAP1/TAP2/TAP2/TAP2/TAP2/TAP2/TAP2/TAP2/TAP2/TAP2/TAP2/BAK1/BAK1/BAK1/HLA-A/TAP1/IGFBP3/IGFBP3/IGFBP3/IGFBP3/TAP1/TAP1/TAP1/TAP1/TAP1/TAP1/TAP1/TAP1/FGFR1/FGFR1/HLA-A/HLA-A/HLA-A/TAP2/HLA-B/IGF1R/IGF1R/CXCR6/HRAS/IL6R/IL6R/IL6R/IL6R/IL6R/IL6R/IL6R/IL6R/IL6R/IL6R/IL6R/IL6R/HLA-DQB1/HLA-DPB1/SLC2A4/HLA-DQB1/HLA-DQB1/HLA-DQB1/HLA-DQB1/HLA-DQB1/HLA-DQB1/HLA-DQB1/HLA-DQB1/HLA-DQB1/HLA-DQB1/HLA-DQB1/HLA-DQB1/HLA-D
DOID:1036	chronic leukemia	159	0.903165	1.15578	1.9664e-09	2.25652e-09		940179	tags=19%, list=18%, signal=16%	BCR/DAPK1/DAPK1/DAPK1/DAPK1/DAPK1/DAPK1/DAPK1/DAPK1/MIR106B/JAK2/JAK2/IL1RN/PPP2R2B/CDH13/SFRP1/SFRP1/CDH13/STAT1/LYN/SFRP1/SFRP1/SFRP1/SFRP1/SFRP1/PPP2R2B/ANPEP/ANPEP/CDH13/HLA-DRB1/JAK2/JAK2/JAK2/JAK2/WT1/HLA-DQA1/HLA-DPB1/HLA-DPB1/HLA-DPB1/HLA-DPB1/HLA-A/DAPK1/HLA-G/ADAM29/ADAM29/SFRP1/GAB2/CD52/AKT1/ANPEP/ANPEP/WNT7B/BCL2L1/JAK2/HLA-A/AKT3/AKT3/PHLPP2/PHLPP2/IL1RAP/HLA-G/HLA-G/HLA-G/HLA-G/HLA-G/HLA-G/HLA-G/AHI1/GFI1/GFI1/GFI1/GFI1/GFI1/GFI1/GFI1/ADAM29/ADAM29/IL1RN/IL1RN/IL1RN/IL1RN/IL1RN/LPAR1/MCL1/HLA-A/GAB2/JAK2/JAK2/JAK2/JAK2/JAK2/JAK2/JAK2/JAK2/JAK2/JAK2/JAK2/JAK2/JAK2/JAK2/JAK2/JAK2/JAK2/JAK2/JAK2/JAK2/JAK2/JAK2/JAK2/JAK2/JAK2/JAK2/JAK2/AHI1/CD52/CD52/P2RX7/HLA-A/HLA-DPB1/TPO/AGT/DLEU1/FOXM1/PHLPP1/GAB2/PRKCB/PRKCB/HLA-A/HLA-G/ROR1/HLA-DRB1/LPAR1/SFRP1/SFRP1/SFRP1/SFRP1/STAT3/STAT3/HLA-G/CXCL12/TPO/TPO/AGT/HLA-DPB1/DLEU2/CDH1/HLA-DRB1/HLA-DRB1/P2RX7/BCL2L1/BCL2L1/BCL2L1/BCL2L1/BCL2L1/BCL2L1/BCL2L1/BCL2L1/BCL2L1/BCL2L1/BCL2L1/BCL2L1/BCL2L1/BCL2L1/BCL2L1/BCL2L1/BCL2L1/BCL2L1/BCL2L1/BCL2L1/BCL2L1/BCL2L1/BCL2L1/BCL2L1/BCL2L1/BCL2L1/BCL2L1/BCL2L1/HLA-G/HLA-G/HLA-DPB1/HLA-DPB1/HLA-DPB1/HLA-DPB1/HLA-DPB1/HLA-DPB1/HLA-DPB1/HLA-DPB1/HLA-DPB1/HLA-DPB1/HLA-DPB1/HLA-DPB1/HLA-DPB1/HLA-DPB1/HLA-DPB1/HLA-DPB1/HLA-DPB1/GAB2/GAB2/GAB2/GAB2/GAB2/HLA-G/HLA-G/HLA-G/TNFRSF10A/NME2/HLA-G/TNIP3/TNIP3/TNIP3/TNIP3/TNIP3/TNIP3/TNIP3/JAK2/IL1RN/HLA-DRB1/ANPEP/GAB2/SKP2/SKP2/SKP2/IL1RN/GAB2/PHLPP2/CDH13/CTNNB1/HLA-DQB1/HLA-DQB1/HLA-DQB1/HLA-DQB1/HLA-DQB1/HLA-DQB1/HLA-DQB1/HLA-DQB1/HLA-DQB1/HLA-DQB1/HLA-DQB1/HLA-DQB1/HLA-DQB1/HLA-DQB1/HLA-DQB1/HLA-DQB1/HLA-DQB1/HLA-DQB1/HLA-DQB1/HLA-DQB1/HLA-DQB1/HLA-DQB1/HLA-DQB1/HLA-DQB1/HLA-DQB1/HLA-DQB1/HLA-DQB1/HLA-DQB1/HLA-DQB1/HLA-DQB1/HLA-DQB1/HLA-DQB1/HLA-DQB1/HLA-DQB1/HLA-DQB1/HLA-DQB1/HLA-DQB1/HLA-DQB1/HLA-DQB1/HLA-DQB1/HLA-DQB1/HLA-DQB1/HLA-DQB1/HLA-DQB1/HLA-DQB1/HLA-DQB1/HLA-DQB1/HLA-DQB1/HLA-DQB1/HLA-DQB1/HLA-DQB1/HLA-DQB1/HLA-DQB1/HLA-DQB1/HLA-DQB1/HLA-DQB1/HLA-DQB1/HLA-DQB1/HLA-DQB1/HLA-DQB1/HLA-DQB1/HLA-DQB1/HLA-DQB1/HLA-DQB1/HLA-DQB1/HLA-DQB1/HLA-DQB1/HLA-DQB1/HLA-DQB1/HLA-DQB1/HLA-DQB1/HLA-DQB1/HLA-DQB1/HLA-DQB1/HLA-DQB1/HLA-DQB1/HLA-DQB1/HLA-DQB1/HLA-DQB1/HLA-DQB1/HLA-DQB1/HLA-DQB1/HLA-DQB1/HLA-DQB1/HLA-DQB1/HLA-DQB1/HLA-DQB1/HLA-DQB1/HLA-DQB1/HLA-DQB1/HLA-DQB1/HLA-DQB1/HLA-DQB1/HLA-DQB1/HLA-DQB1/HLA-DQB1/HLA-DQB1/HLA-DQB1/HLA-DQB1/HLA-DQB1/HLA-DQB1/HLA-DQB1/HLA-DQB1/HLA-DQB1/HLA-DQB1/HLA-DQB1/HLA-DQB1/HLA-DQB1/HLA-DQB1/HLA-DQB1/HLA-DQB1/HLA-DQB1/HLA-DQB1/HLA-DQB1/HLA-DQB1/HLA-DQB1/HLA-DQB1/HLA-DQB1/HLA-DQB1/HLA-DQB1/HLA-DQB1/HLA-DQB1/HLA-DQB1/HLA-DQB1/HLA-DQB1/HLA-DQB1/HLA-DQB1/HLA-DQB1/HLA-DQB1/HLA-DQB1/HLA-DQB1/HLA-DQB1/HLA-DQB1/HLA-DQB1/HLA-DQB1/HLA-DQB1/HLA-DQB1/HLA-DQB1/HLA-DQB1/HLA-DQB1/HLA-DQB1/HLA-DQB1/HLA-DQB1/ABL1/CAMK2G/CAMK2G/CAMK2G/CAMK2G/CAMK2G/CAMK2G/CAMK2G/CAMK2G/CAMK2G/CAMK2G/CAMK2G/CAMK2G/CAMK2G/CAMK2G/CAMK2G/CAMK2G/CAMK2G/CAMK2G/CAMK2G/CAMK2G/CAMK2G/CAMK2G/CAMK2G/CAMK2G/CAMK2G/CAMK2G/CAMK2G/CAMK2G/CAMK2G/CAMK2G/MPO/MPO/MPO/HLA-G/HLA-G/IRF5/STAT1/HLA-G/HLA-DQB1/WNT3/HLA-G/HLA-G/HLA-G/HLA-G/HLA-G/HLA-G/HLA-G/HLA-G/HLA-G/HLA-G/HLA-G/HLA-G/ADAM29/ADAM29/ADAM29/ADAM29/ADAM29/ADAM29/ADAM29/ADAM29/DLEU1/WNT7B/WNT7B/WNT7B/WNT7B/HLA-A/HLA-A/HLA-DRB1/BCL2L11/BCL2L11/BCL2L11/BCL2L11/TRAF1/TRAF1/TRAF1/TRAF1/AGT/HLA-A/HLA-A/AHI1/HLA-G/XPC/HLA-G/HLA-G/HLA-G/HLA-G/HLA-DPB1/HLA-DPB1/HLA-G/WNT9A/SMAD7/AHI1/GAB2/DAPK1/SFRP1/HLA-G/HLA-G/HLA-G/HLA-G/HLA-G/HLA-G/HLA-G/XPC/XPC/NFKB1/ATM/ADAM29/LPAR3/PRKCB/HLA-B/HLA-DPB1/HLA-DPB1/HLA-DPB1/HLA-DPB1/HLA-DPB1/HLA-DPB1/HLA-DPB1/HLA-DPB1/HLA-DPB1/HLA-DPB1/HLA-DPB1/HLA-DPB1/HLA-DPB1/HLA-DPB1/HLA-DPB1/HLA-DPB1/HLA-DPB1/PHLPP2/HLA-DRB1/HLA-DRB1/HLA-DRB1/CDH13/CDH13/HLA-DPB1/HLA-DPB1/HLA-DPB1/TRAF1/TRAF1/CTNNB1/SLC22A1/HLA-A/TNFRSF10A/TNFRSF10A/IRF5/SFRP1/HLA-DRB1/MS4A1/MS4A1/PRKCB/HLA-DQB1/MIR106B/MAPK8/IRF5/CAMK2G/CAMK2G/HLA-A/GAB2/HLA-DQB1/DLEU1/HLA-G/RASSF1/JAK2/P2RX7/PPP2R2B/PPP2R2B/PPP2R2B/PPP2R2B/PPP2R2B/PPP2R2B/HLA-A/HLA-A/HLA-A/HLA-A/HLA-A/HLA-A/HLA-A/HLA-A/HLA-A/HLA-A/HLA-A/HLA-A/HLA-A/HLA-A/HLA-A/HLA-A/HLA-A/MPO/HLA-G/HLA-G/HLA-G/HLA-G/HLA-G/HLA-G/HLA-DPB1/HLA-DPB1/PHLPP1/DLEU1/HLA-A/HLA-A/IL1RN/IL1RN/IL1RN/IL1RN/ABL1/HLA-DRB1/HLA-DRB1/SFRP1/SFRP1/MPO/CTNNB1/HLA-DQB1/SFRP1/SFRP1/SFRP1/SFRP1/SLC22A1/SLC22A1/HLA-G/HLA-G/HLA-G/HLA-G/HLA-G/LPAR1/LPAR1/DLEU2/CDH13/JAK2/DLEU2/P2RX7/P2RX7/P2RX7/P2RX7/P2RX7/MCL1/MCL1/MCL1/SFRP1/WNT5B/WT1/HLA-G/HLA-G/HLA-G/HLA-G/AHI1/IL1RN/PTPRC/LYN/STAT1/STAT1/HLA-DRB1/HLA-G/HLA-G/HLA-G/HLA-G/HLA-G/HLA-G/BCR/BCR/BCR/MCL1/HLA-G/HLA-G/MAPK8/HLA-DPB1/WT1/WT1/WT1/HLA-B/AKT3/AKT3/TPO/TPO/TPO/TPO/HLA-DPB1/WNT7B/BCL2L11/PPP2R2B/PPP2R2B/HLA-G/HLA-G/DLEU1/AGT/AGT/HLA-G/HLA-G/BCR/TPO/TPO/CAMK2G/AGT/HLA-DRB1/AKT3/IL1RN/ATM/HLA-DQB1/HLA-DQB1/HLA-DQB1/HLA-DQB1/HLA-DQB1/HLA-DQB1/PPP2R2B/LYN/HLA-G/HLA-A/SFRP1/SFRP1/SFRP1/SFRP1/HLA-DPB1/SFRP1/SFRP1/SFRP1/SFRP1/CD38/DLEU1/SFRP1/SPP1/RASSF1/MAPK8/HLA-DRB1/HLA-DRB1/HLA-DRB1/HLA-DRB1/HLA-DRB1/HLA-DRB1/HLA-DRB1/HLA-DRB1/HLA-DRB1/HLA-DRB1/HLA-DRB1/HLA-DRB1/HLA-DRB1/GAB2/ITCH/HLA-B/HLA-B/PHLPP2/SFRP1/SFRP1/AKT3/AKT3/SMAD7/PIK3CA/MYB/CDH13/LPAR1/WNT7B/MYB/TNFRSF10A/DPP8/DPP8/DPP8/DPP8/DPP8/ALB/TPO/MKI67/CDH13/TNIP3/HLA-DPB1/HLA-DPB1/PHLPP2/HLA-A/DAPK1/HLA-DRB1/HLA-DRB1/HLA-DRB1/HLA-DRB1/HLA-DRB1/HLA-DRB1/HLA-DRB1/HLA-DRB1/HLA-DRB1/HLA-DRB1/HLA-DRB1/HLA-DRB1/HLA-DRB1/HLA-DRB1/HLA-DRB1/HLA-DRB1/HLA-DRB1/HLA-DRB1/HLA-DRB1/HLA-DRB1/HLA-DRB1/HLA-DRB1/HLA-DQB1/DLEU2/NME2/NME2/NME2/HLA-A/CDH13/SFRP1/SFRP1/SFRP1/SFRP1/SFRP1/SFRP1/MAPK8/HLA-A/P2RX7/P2RX7/P2RX7/HLA-G/HLA-G/HLA-G/HLA-G/HLA-DQA1/HLA-DQB1/HLA-G/PPP2R2B/TNFAIP3/TIE1/SFRP1/AKT1/HLA-DRB1/HLA-DRB1/HLA-DRB1/HLA-DRB1/HLA-DRB1/HLA-DRB1/HLA-DRB1/HLA-DRB1/HLA-DRB1/HLA-DRB1/AKT3/AKT3/AKT3/FLT1/ANPEP/SFRP1/TPO/STAT5B/STAT5B/STAT5B/STAT5B/STAT5B/JAK2/IL1RN/IL1RN/IL1RN/DAPK1/DAPK1/DAPK1/DAPK1/HLA-G/HLA-G/HLA-G/HLA-G/HLA-G/HLA-G/HLA-G/HLA-G/HLA-G/XPC/XPC/XPC/XPC/XPC/XPC/TRAF1/TRAF1/AGT/CDH13/HLA-DQB1/HLA-DQB1/HLA-DQB1/HLA-DQB1/LPAR1/LPAR1/LPAR1/TNFRSF10A/TNFRSF10A/TNFRSF10A/TNFRSF10A/XPC/WNT7B/TRAF1/TBCE/TFRC/TFRC/HLA-G/PHLPP2/PHLPP2/JAK2/SFRP1/HLA-A/SFRP1/JAK2/XPC/TRAF1/HLA-B/HLA-G/HLA-DRB1/HLA-A/HLA-A/HLA-A/HLA-A/HLA-A/WNT7B/WNT7B/WNT7B/CD52/HLA-G/LPAR1/DAPK1/ATM/ATM/ATM/ATM/TBCE/HLA-A/JAK2/JAK2/BMI1/ITCH/STAT3/STAT3/STAT3/STAT3/STAT3/STAT3/STAT3/STAT3/STAT3/STAT3/TNFRSF10A/TNFRSF10A/HLA-DRB1/HLA-G/HLA-G/HLA-G/HLA-A/FOXO3/MAPK8/MAPK8/MAPK8/MAPK8/HLA-G/HLA-G/MCL1/MCL1/MCL1/MCL1/MCL1/MCL1/MCL1/MCL1/MCL1/MCL1/MCL1/RASSF1/WNT7B/HLA-B/TRAF1/CDH1/CDH1/CDH1/CDH1/CDH1/CDH1/CDH1/CDH1/CDH1/CDH1/CDH1/CDH1/HLA-G/HLA-G/HLA-G/AKT1/GAB2/HLA-G/HLA-G/IL1RN/IL1RN/IL1RN/IL1RN/SFRP1/TNFRSF10A/BCL11A/ABL1/HLA-G/ABL1/ABL1/HLA-DRB1/SFRP1/HLA-G/HLA-A/HLA-A/HLA-A/HLA-A/HLA-A/HLA-A/HLA-A/HLA-A/HLA-A/HLA-A/HLA-A/HLA-A/HLA-A/HLA-A/DAPK1/DAPK1/DAPK1/DAPK1/DAPK1/DAPK1/TNFRSF10A/SLC22A1/SLC22A1/SKP2/CD52/HLA-DQB1/CD52/DLEU2/JAK2/JAK2/JAK2/STAT5B/STAT5B/HLA-DRB1/BCR/ALB/ALB/ALB/STAT1/PRKCB/HLA-G/HLA-G/MPO/MPO/MPO/MPO/MPO/MPO/MPO/MPO/MPO/MPO/MPO/MPO/MPO/MPO/MPO/MPO/MPO/MPO/MPO/MPO/MPO/MPO/MPO/MPO/MPO/MPO/TNFRSF10A/BCR/BCR/BCR/BCR/MCL1/MCL1/MCL1/MCL1/MCL1/MCL1/MCL1/MCL1/MCL1/MCL1/MCL1/MCL1/MCL1/MCL1/STAT3/STAT3/STAT3/STAT3/SPHK1/HLA-G/HLA-G/HLA-G/HLA-G/HLA-G/HLA-G/HLA-G/STAT1/PPP2R2B/PPP2R2B/P2RX7/HLA-G/TRAF1/TRAF1/GFI1/HLA-G/HLA-A/HLA-A/BCR/ADAM29/LYN/STAT1/STAT1/STAT1/STAT1/HLA-DQB1/SFRP1/SFRP1/PPP2R2B/SFRP1/BCL2/SFRP1/SFRP1/SFRP1/SFRP1/SFRP1/SFRP1/HLA-DRB1/ADAM29/HLA-DRB1/P2RX7/CDH13/CDH13/TP73/PRKCB/HLA-G/MCL1/DLEU1/HLA-DRB1/HLA-DQB1/HLA-DQB1/HLA-DQB1/HLA-DQB1/HLA-DQB1/HLA-DQB1/HLA-DQB1/HLA-DQB1/HLA-DQB1/HLA-DQB1/HLA-DQB1/HLA-DQB1/HLA-DQB1/HLA-DQB1/HLA-DQB1/HLA-DQB1/HLA-DQB1/BCR/BCR/BCR/BCR/BCR/BCR/PHLPP1/AKT3/AKT3/AKT3/MYH9/TERF2/TERF2/HLA-DQA1/MAPK8/MAPK8/HLA-DQB1/HLA-DQB1/HLA-DRB1/PPP2R2B/HLA-DQB1/HLA-G/HLA-G/HLA-G/HLA-G/HLA-G/HLA-G/HLA-G/HLA-G/HLA-G/HLA-G/HLA-G/HLA-G/HLA-G/ATM/ATM/ATM/ATM/ATM/ATM/ATM/ATM/ATM/ATM/ATM/ATM/ATM/ATM/ATM/ATM/ATM/ATM/ATM/ATM/EPHB6/EPHB6/WNT5B/SFRP1/SFRP1/STAT5B/AKT3/TRAF1/TRAF1/TRAF1/TRAF1/TRAF1/PRKAA1/SLC22A1/MCL1/MCL1/MCL1/HLA-DQA1/HLA-DQA1/HLA-DQA1/HLA-DQA1/HLA-DQA1/AKT1/HLA-A/HLA-A/HLA-A/HLA-A/HLA-A/HLA-A/HLA-A/JAK2/JAK2/MKI67/TERF2/PHLPP2/JAK2/STAT1/PPP2R2B/PPP2R2B/PPP2R2B/PPP2R2B/PPP2R2B/PPP2R2B/PPP2R2B/PPP2R2B/PPP2R2B/HLA-DQB1/FOXO3/FOXO3/FOXO3/HLA-DQB1/HLA-DQB1/WT1/WT1/TERF2/TERF2/TERF2/RASSF1/BCR/WNT3/IL1RN/MAPK8/TPO/HLA-DQB1/ITCH/RAB38/AGT/TRAF1/TRAF1/HLA-B/HLA-B/SFRP1/TP73/BCR/STAT1/GAB2/GAB2/SFRP1/HLA-DRB1/HLA-DQB1/HLA-DQB1/MYH9/ABL1/HLA-DQB1/HLA-DQB1/MCL1/MCL1/PPP2R2B/HLA-G/CDH13/HLA-G/HLA-G/PPP2R2B/PPP2R2B/HLA-A/XPC/XPC/XPC/XPC/XPC/XPC/XPC/XPC/HLA-DRB1/BCR/BCR/STAT5B/XPC/XPC/XPC/XPC/XPC/XPC/XPC/XPC/XPC/XPC/XPC/XPC/HLA-B/HLA-G/HLA-G/HLA-G/HLA-G/HLA-G/HLA-G/HLA-G/HLA-G/HLA-G/HLA-G/HLA-G/HLA-G/HLA-G/HLA-G/HLA-G/HLA-G/HLA-G/HLA-G/HLA-G/HLA-G/HLA-A/BCR/HLA-G/MPO/MPO/CD38/XPC/HLA-G/NME2/NME2/WNT7B/TRAF1/WT1/WT1/PTPRC/PTPRC/PTPRC/PTPRC/PTPRC/PTPRC/PTPRC/PTPRC/PTPRC/PTPRC/PTPRC/MYH9/AHI1/SFRP1/SFRP1/SFRP1/SFRP1/WT1/AHI1/HLA-G/HLA-G/STAT1/PPP2R2B/JAK2/JAK2/JAK2/ABL1/CDH13/CD34/SQSTM1/HLA-DRB1/HLA-DRB1/HLA-DRB1/HLA-DRB1/HLA-DRB1/HLA-DRB1/ZAP70/PPP2R2B/IL1RN/TP73/LYN/ROR1/FOXO3/CDH1/CDH1/SLC22A1/HLA-DQB1/CDH13/NFKB1/HLA-G/DLEU1/ALB/ALB/ALB/ALB/ALB/ALB/ALB/ALB/ALB/ALB/ALB/ALB/SFRP1/AKT3/HLA-A/HLA-A/PHLPP2/BCL11A/BCL11A/RASSF1/HLA-G/HLA-G/HLA-A/IRF5/IRF5/IRF5/IRF5/IRF5/HLA-G/AGT/HLA-G/HLA-G/HLA-G/HLA-G/HLA-G/HLA-G/HLA-G/HLA-G/HLA-G/HLA-G/HLA-G/HLA-G/HLA-G/HLA-G/HLA-G/HLA-G/HLA-G/HLA-G/HLA-G/HLA-G/HLA-G/HLA-G/HLA-G/HLA-G/HLA-G/HLA-G/HLA-G/HLA-G/HLA-G/HLA-G/HLA-G/HLA-G/HLA-G/HLA-G/RAB38/RAB38/TRAF1/TRAF1/MKI67/MKI67/RUNX1/GAB2/GFI1/HLA-DRB1/HLA-A/HLA-A/HLA-A/STAT1/CDH1/CDH1/HLA-DRB1/SFRP1/SFRP1/SFRP1/FLT4/BCR/HLA-DRB1/AKT1/HLA-DRB1/JAK2/HLA-DQA1/BCL2L11/MCL1/MCL1/MCL1/MCL1/MCL1/MCL1/MCL1/MCL1/MCL1/MCL1/MCL1/MCL1/MCL1/MCL1/MCL1/MCL1/MCL1/MCL1/MCL1/MCL1/MCL1/MCL1/MCL1/MCL1/MCL1/MCL1/MCL1/MCL1/MCL1/MCL1/MCL1/MCL1/MCL1/MCL1/MCL1/MCL1/MCL1/MCL1/MCL1/MCL1/MCL1/MCL1/MCL1/MCL1/MCL1/MCL1/MCL1/MCL1/MCL1/MCL1/MCL1/MCL1/MCL1/MCL1/MCL1/MCL1/MCL1/MCL1/MCL1/MCL1/MCL1/MCL1/MCL1/MCL1/MCL1/MCL1/MCL1/MCL1/MCL1/MCL1/MCL1/MCL1/MCL1/MCL1/CD52/CD52/CD52/CD52/CD52/WT1/WT1/AKT1/AKT1/CD52/WT1/WT1/WT1/HLA-DQB1/PPP2R2B/TBCE/LYN/WNT3/AHI1/AHI1/TBCE/HLA-A/LYN/DLEU1/DAPK1/HLA-G/HLA-G/HLA-G/HLA-G/HLA-G/HLA-G/HLA-G/HLA-G/HLA-G/HLA-G/HLA-G/HLA-G/HLA-G/DLEU1/CD52/FLT1/HLA-DPB1/STAT1/ADAM29/ADAM29/ADAM29/SFRP1/SFRP1/AKT3/AKT3/AKT3/XPC/SFRP1/MAPK8/PHLPP2/PPP2R2B/DLEU1/DLEU1/DLEU1/SKP2/LPAR1/HLA-DQB1/HLA-DQB1/HLA-G/LPAR1/PHLPP2/PHLPP2/PHLPP2/WNT10A/DLEU1/DLEU1/IL6/TPO/CBL/CBL/PHLPP1/AKT3/HLA-A/WT1/HLA-DRB1/MYH9/MYH9/MYH9/MYH9/TPO/GFI1/GFI1/GFI1/GFI1/GFI1/GFI1/GFI1/GFI1/GFI1/PTPRC/PTPRC/FLT1/TP73/TERF2/AKT3/HLA-A/HLA-A/HLA-A/HLA-A/HLA-DRB1/ATM/ATM/ATM/DLEU1/TP73/HLA-A/HLA-A/DLEU1/IL1RN/AHI1/HLA-A/HLA-G/PPP2R2B/PPP2R2B/SFRP1/RAB38/CD52/GAB2/HLA-DRB1/HLA-DRB1/HLA-G/BCL6/STAT5B/STAT5B/STAT5B/STAT5B/STAT5B/STAT5B/MKI67/GAB2/GAB2/GAB2/GAB2/GAB2/GAB2/GAB2/GAB2/GAB2/GAB2/GAB2/HLA-DRB1/HLA-DRB1/HLA-DRB1/HLA-DRB1/HLA-DRB1/HLA-DRB1/HLA-DRB1/HLA-DRB1/HLA-DRB1/HLA-DRB1/HLA-DRB1/HLA-G/HLA-G/HLA-G/HLA-G/FLT1/DAPK1/HLA-G/GAB2/SFRP1/XPC/IL1RN/DLEU1/DLEU1/DLEU1/CD38/CD52/LMO2/HLA-A/RAB38/HLA-G/MPO/SFRP1/SFRP1/SFRP1/SFRP1/NME2/LMO2/JAK2/JAK2/GAB2/ALB/XPC/XPC/XPC/ZAP70/HLA-DRB1/TIE1/MIR106B/MIR106B/ZAP70/BCR/HLA-G/BCR/BCR/TFRC/TFRC/TFRC/TFRC/TFRC/TFRC/TFRC/TFRC/TFRC/TFRC/TFRC/TFRC/TFRC/TFRC/TFRC/FOXO3/GAB2/HLA-G/HLA-G/HLA-DPB1/HLA-DPB1/HLA-DPB1/ALB/ALB/SFRP1/CDH13/HLA-DRB1/IL1RN/IL1RN/HLA-DQB1/HLA-DPB1/RASSF1/HLA-G/P2RX7/NFKB1/GAB2/HLA-G/TP73/CTNNB1/AKT3/PHLPP2/TRAF1/SFRP1/SFRP1/RAB38/NME2/HLA-G/HLA-G/HLA-G/HLA-G/HLA-G/BCL2L11/BCL2L11/BCL2L11/BCL2L11/HLA-DPB1/HLA-DPB1/HLA-DPB1/HLA-DPB1/HLA-DPB1/HLA-DPB1/AKT1/BCR/NME2/HLA-G/HLA-A/RASSF1/HLA-G/HLA-G/IRF5/IL1RAP/IL1RAP/IL1RAP/JAK2/HLA-DQB1/CCL21/WNT7B/WNT7B/HLA-DQB1/HLA-DQB1/HLA-DQB1/HLA-DQB1/HLA-DQB1/IL1RAP/HLA-DRB1/HLA-DRB1/HLA-DRB1/HLA-DRB1/HLA-DRB1/HLA-DRB1/HLA-DRB1/HLA-DQB1/HLA-G/HLA-G/HLA-G/HLA-G/HLA-G/HLA-G/HLA-G/HLA-G/HLA-G/HLA-G/HLA-G/HLA-G/HLA-A/HLA-A/PTPRC/PTPRC/PTPRC/HLA-DQB1/STAT5B/STAT5B/STAT5B/STAT5B/STAT5B/STAT5B/STAT5B/STAT5B/STAT5B/STAT5B/STAT5B/STAT5B/STAT5B/STAT5B/GAB2/GAB2/GAB2/HLA-DQB1/HLA-DQB1/ZAP70/CDH13/PTPRC/AKT1/AKT3/HLA-DQB1/TFRC/TFRC/HLA-G/HLA-G/AGT/BCR/CD83/HLA-DQA1/NME2/RUNX1/TNFRSF10A/TNFRSF10A/HLA-DQB1/HLA-DQB1/HLA-DQB1/HLA-DQB1/HLA-DQB1/HLA-DQB1/HLA-A/MAPK8/MAPK8/MAPK8/MAPK8/MAPK8/MAPK8/MAPK8/MAPK8/MAPK8/MAPK8/MAPK8/HLA-DRB1/MPO/DLEU1/MKI67/HLA-B/STAT1/MS4A1/PPP2R2B/SFRP1/SFRP1/HLA-DRB1/HLA-DPB1/STAT3/STAT3/STAT3/STAT3/TP73/MPO/WNT7B/LYN/TNFRSF10A/TNFRSF10A/MKI67/PPP2R2B/PPP2R2B/PPP2R2B/PPP2R2B/PPP2R2B/PPP2R2B/PPP2R2B/HLA-A/SMAD7/SMAD7/LPAR1/CDH13/CDH13/TNFRSF10A/TNFRSF10A/TNFRSF10A/TNFRSF10A/GFI1/GFI1/GFI1/GFI1/P2RX7/SLC22A1/HLA-G/HLA-G/HLA-G/DLEU2/DLEU2/DLEU2/DLEU2/DLEU2/P2RX7/P2RX7/PRKCB/PRKCB/PRKCB/CD38/HLA-G/AHI1/PPP2R2B/JAK2/JAK2/JAK2/JAK2/JAK2/JAK2/JAK2/JAK2/JAK2/JAK2/TP73/AKT1/EPHA10/IL6/IL6/HLA-DQB1/CTNNB1/HLA-A/ATM/ATM/ATM/ATM/ATM/ATM/ATM/ATM/ATM/ATM/ATM/ATM/ATM/ATM/ATM/ATM/ATM/ATM/ATM/ATM/ATM/ATM/ATM/ATM/ATM/ATM/ATM/ATM/ATM/ATM/ATM/ATM/ATM/ATM/ATM/SFRP1/PPP2R2B/HLA-G/HLA-G/LPAR1/STAT5B/STAT5B/WT1/HLA-G/IL1RN/RELA/PPP2R2B/P2RX7/CDH13/HLA-DRB1/HLA-DRB1/HLA-DRB1/HLA-DRB1/HLA-DRB1/HLA-DRB1/HLA-DRB1/HLA-DRB1/HLA-DRB1/HLA-DRB1/HLA-DRB1/HLA-DRB1/HLA-DRB1/HLA-DRB1/HLA-DRB1/HLA-DRB1/HLA-DRB1/HLA-DRB1/HLA-DRB1/HLA-DRB1/HLA-DRB1/HLA-DRB1/HLA-DRB1/HLA-DRB1/HLA-DRB1/HLA-DRB1/HLA-DRB1/HLA-DRB1/HLA-DRB1/HLA-DRB1/HLA-DRB1/HLA-DRB1/HLA-DRB1/HLA-DRB1/PHLPP2/PHLPP2/PHLPP2/PHLPP2/HLA-A/HLA-A/HLA-A/TBCE/MKI67/HLA-DPB1/IL1RN/TERF2/TERF2/IL1RN/STAT5B/MYH9/LPAR1/IL1RN/IL1RN/HLA-DQA1/HLA-DQA1/HLA-DQA1/AKT1/JAK2/HLA-DQB1/HLA-DQB1/PPP2R2B/JAK2/ABL1/WNT3/HLA-DRB1/SFRP1/TRAF1/HLA-DRB1/HLA-DRB1/SQSTM1/SQSTM1/HLA-DRB1/BCL2L11/BCL2L11/BCL2L11/BCL2L11/ATM/ATM/SFRP1/LMO2/LMO2/LMO2/HLA-B/MPO/ROR1/ROR1/ROR1/HLA-DQB1/HLA-DQB1/HLA-DQB1/HLA-DQB1/HLA-DQB1/DLEU1/DLEU1/TNFRSF10A/DPP8/AKT1/MPO/MPO/MPO/GAB2/GAB2/GAB2/GAB2/XPC/HLA-DQB1/BCL11A/SLC22A1/SLC22A1/RASSF1/PPP2R2B/PPP2R2B/PPP2R2B/PPP2R2B/PPP2R2B/PPP2R2B/PPP2R2B/PPP2R2B/PPP2R2B/PPP2R2B/PPP2R2B/PPP2R2B/PPP2R2B/PPP2R2B/PRKAA1/PRKAA1/PRKAA1/HLA-A/IRF5/HLA-G/HLA-G/ZAP70/TERF2/JAK2/PHLPP2/FCER2/FCER2/HLA-G/IL1RN/PRKCB/GAB2/GAB2/GAB2/GAB2/GAB2/GAB2/SFRP1/HLA-G/CDH13/JAK2/GAB2/HLA-G/HLA-G/AGT/ALB/ALB/ALB/ALB/HLA-DRB1/HLA-A/HLA-A/HLA-A/HLA-A/HLA-A/HLA-A/HLA-A/HLA-A/HLA-A/HLA-A/HLA-A/HLA-A/CDH1/PPP2R2B/PPP2R2B/HLA-DPB1/CD52/HLA-DRB1/AHI1/AHI1/AHI1/AHI1/AHI1/HLA-A/LYN/LYN/HLA-DQB1/TRAF1/WNT7B/TFRC/TFRC/HLA-DQB1/IL1RN/HLA-G/HLA-G/HLA-G/HLA-G/HLA-G/HLA-G/HLA-G/HLA-G/HLA-G/STAT1/AHI1/IL1RN/IL1RN/IL1RN/IL1RN/IL1RN/IL1RN/IL1RN/IL1RN/IL1RN/IL1RN/IL1RN/IL1RN/IL1RN/IL1RN/IL1RN/IL1RN/CDH13/HLA-G/HLA-G/HLA-G/HLA-G/HLA-G/HLA-G/HLA-G/HLA-G/HLA-G/HLA-G/HLA-G/HLA-G/HLA-G/HLA-G/HLA-G/HLA-G/HLA-G/HLA-G/HLA-G/HLA-G/HLA-G/HLA-G/HLA-G/HLA-G/HLA-G/HLA-G/HLA-G/HLA-G/HLA-G/HLA-G/HLA-G/HLA-G/HLA-G/HLA-G/HLA-G/HLA-G/HLA-G/HLA-G/HLA-G/HLA-G/HLA-G/HLA-G/HLA-G/HLA-G/HLA-G/HLA-G/HLA-G/HLA-G/HLA-G/HLA-G/HLA-G/HLA-G/HLA-G/HLA-G/HLA-G/HLA-G/HLA-G/HLA-G/HLA-G/HLA-G/HLA-G/HLA-G/HLA-G/HLA-G/HLA-G/HLA-G/HLA-G/HLA-G/HLA-G/HLA-G/HLA-G/HLA-G/HLA-G/HLA-G/B2M/P2RX7/CD52/HLA-DQB1/PPP2R2B/PPP2R2B/CDH1/CDH1/CDH1/CDH1/HLA-A/HLA-A/HLA-A/HLA-A/HLA-A/HLA-A/HLA-DQB1/HLA-DQB1/BCR/HLA-DRB1/ROR1/JAK2/AGT/CDH13/WT1/HLA-A/HLA-A/HLA-A/WNT5B/HLA-A/HLA-A/AKT1/WNT7B/DLEU1/DLEU1/HLA-DRB1/IL1RAP/ROR1/ROR1/BCL2L1/GAB2/CD52/AKT1/GAB2/HLA-DPB1/HLA-DPB1/MAPK8/PTPRC/SLC22A1/HLA-DRB1/PIK3CA/PIK3CA/HLA-B/ALB/ALB/ALB/ALB/JAK2/HLA-DRB1/HLA-DRB1/HLA-DRB1/HLA-DRB1/HLA-DRB1/HLA-DRB1/HLA-G/HLA-G/IL1RN/IL1RN/IL1RN/IL1RN/IL1RN/IRF5/PHLPP2/PHLPP2/PHLPP2/HLA-DPB1/HLA-DPB1/HLA-DPB1/HLA-DPB1/HLA-DQB1/HLA-DQB1/HLA-DQB1/HLA-DQB1/HLA-DQB1/HLA-DRB1/HLA-G/HLA-G/TFRC/WT1/WT1/WT1/WT1/WT1/WT1/WT1/SFRP1/SFRP1/SFRP1/SFRP1/SFRP1/SFRP1/HLA-DQB1/HLA-A/ALB/ALB/ALB/ALB/TPO/GAB2/GAB2/GAB2/AKT3/BCR/BCR/BCR/BCR/BCR/BCR/BCR/SFRP1/AKT1/HLA-DRB1/TNFRSF10A/HLA-DRB1/TRAF1/HLA-G/GAB2/HLA-DQB1/RAB38/GAB2/HLA-DQB1/PPP2R2B/BCR/BCR/BCL11A/BCL11A/BCL11A/BCL11A/BCL11A/BCL11A/BCL11A/BCL11A/BCL11A/BCL11A/BCL11A/BCL11A/BCL11A/SFRP1/HLA-A/HLA-A/LYN/LYN/PPP2R2B/PPP2R2B/BCR/TERF2/HLA-A/BCL2L1/BCL2L1/BCL2L1/BCL2L1/BCL2L1/BCL2L1/BCL2L1/BCL2L1/BCL2L1/BCL2L1/BCL2L1/BCL2L1/BCL2L1/BCL2L1/BCL2L1/BCL2L1/BCL2L1/BCL2L1/BCL2L1/BCL2L1/BCL2L1/BCL11A/HLA-DQB1/MIR106B/MIR106B/MIR106B/TRAF1/JAK2/JAK2/TP73/TP73/BCR/BCR/HLA-DQB1/HLA-DQB1/PRKCB/TFRC/TFRC/AHI1/JAK2/JAK2/JAK2/JAK2/JAK2/JAK2/JAK2/JAK2/JAK2/JAK2/ADAM29/PHLPP2/IL1RN/IL1RN/DLEU2/DLEU2/BCL2L1/HLA-DRB1/KITLG/KITLG/HLA-G/ATM/CDH13/CDH13/HLA-A/HLA-DRB1/GAB2/BCL11A/BCL11A/CCL21/CCL21/AKT3/FOXO3/FOXO3/GAB2/XPC/XPC/LYN/SFRP1/SFRP1/MPO/SKP2/SFRP1/XPC/PHLPP2/PTPRC/HLA-DRB1/TRAF1/TRAF1/TRAF1/TRAF1/TRAF1/TRAF1/WNT7B/HLA-DPB1/CAMK2G/GAB2/RUNX1/PHLPP1/LYN/LYN/XPC/XPC/XPC/XPC/XPC/XPC/CBL/ANPEP/ANPEP/ANPEP/BCR/TPO/TPO/AKT3/AKT3/AKT3/AKT3/SFRP1/SFRP1/SFRP1/SFRP1/HLA-G/CDH13/HLA-DRB1/HLA-DRB1/HLA-DRB1/DLEU1/DLEU1/CDH13/GAB2/STAT1/XPC/XPC/XPC/P2RX7/ANPEP/ANPEP/ANPEP/HLA-DQB1/HLA-G/HLA-G/HLA-G/HLA-G/HLA-G/HLA-G/HLA-G/JAK2/GAB2/TERF2/LPAR1/HLA-A/AGT/AGT/AGT/AGT/SQSTM1/SKP2/SKP2/SKP2/SKP2/SKP2/SKP2/SKP2/HLA-DQB1/NME2/NME2/HLA-DRB1/HLA-G/HLA-G/HLA-G/HLA-G/HLA-DRB1/HLA-G/HLA-DQB1/HLA-DQB1/HLA-DQB1/HLA-DQB1/HLA-DQB1/LPAR1/IL1RAP/XRCC1/XRCC1/HLA-DQB1/HLA-DQB1/HLA-DQB1/LYN/LYN/LYN/LYN/LYN/HLA-DRB1/HLA-DRB1/HLA-DRB1/HLA-DRB1/HLA-DRB1/HLA-DRB1/HLA-DRB1/SFRP1/HLA-G/HLA-G/HLA-G/HLA-G/HLA-G/HLA-G/HLA-G/HLA-G/HLA-G/HLA-G/HLA-G/HLA-G/HLA-G/HLA-G/HLA-G/HLA-DRB1/DAPK1/HLA-DPB1/AHI1/AKT3/XPC/HLA-G/P2RX7/P2RX7/P2RX7/P2RX7/CD52/SLC22A1/GAB2/CAMK2G/CAMK2G/HLA-G/XPC/TPO/HLA-DRB1/HLA-DRB1/HLA-G/HLA-G/DLEU1/ALB/ALB/ALB/ALB/ALB/ALB/ALB/ALB/ALB/ALB/MAPK8/MAPK8/MAPK8/MAPK8/MAPK8/MAPK8/MAPK8/MAPK8/MAPK8/MAPK8/HLA-G/ADAM29/BCR/HLA-G/HLA-G/HLA-G/HLA-G/LPAR1/HLA-DRB1/HLA-DRB1/HLA-DRB1/GAB2/SMAD7/BCL6/HLA-G/HLA-A/MCL1/MCL1/TPO/TPO/TPO/CD52/CD52/HLA-DRB1/HLA-DRB1/AKT1/IRF5/IRF5/IRF5/IRF5/MYH9/IRF5/IRF5/IRF5/IRF5/IRF5/IRF5/IRF5/IRF5/IRF5/IRF5/IRF5/STAT1/P2RX7/BCL11A/HLA-DPB1/HLA-DPB1/HLA-DPB1/HLA-DPB1/HLA-DPB1/HLA-DPB1/HLA-DPB1/HLA-DPB1/HLA-DPB1/HLA-DPB1/HLA-DPB1/HLA-DPB1/HLA-DPB1/HLA-DPB1/HLA-DPB1/HLA-DPB1/HLA-DPB1/HLA-DPB1/HLA-DPB1/HLA-DPB1/HLA-DPB1/HLA-DPB1/HLA-DPB1/HLA-DPB1/HLA-DPB1/ALB/IL1RN/IL1RN/HLA-DRB1/HLA-DRB1/HLA-DRB1/HLA-DRB1/HLA-DRB1/HLA-DRB1/HLA-DRB1/HLA-DRB1/HLA-DRB1/HLA-DRB1/HDC/HDC/DLEU1/DLEU1/NFKB1/DLEU1/IL1RN/IL1RN/CCL21/HLA-DRB1/BCL2L11/BCR/BCR/ENG/TPO/TPO/HLA-A/BCR/TBCE/MCL1/MCL1/HLA-A/HLA-A/HLA-A/HLA-A/HLA-A/HLA-A/HLA-A/HLA-A/HLA-A/HLA-A/HLA-A/HLA-A/HLA-A/DAPK1/BCL2L1/BCL2L1/BCL2L1/BCL2L1/BCL2L1/BCL2L1/BCL2L1/BCL2L1/BCL2L1/BCL2L1/TRAF1/HLA-G/AKT2/SLC22A1/SLC22A1/STAT1/IL1RAP/DLEU1/LYN/HLA-A/HLA-A/HLA-A/HLA-A/HLA-A/HLA-A/HLA-A/HLA-A/HLA-A/HLA-A/HLA-A/HLA-A/HLA-A/HLA-A/HLA-A/HLA-A/HLA-A/HLA-A/HLA-A/HLA-A/HLA-A/HLA-A/HLA-A/HLA-A/HLA-A/HLA-A/HLA-A/HLA-A/HLA-A/HLA-A/PHLPP1/TPO/HDC/MPO/MPO/MPO/MPO/MPO/PHLPP1/PHLPP1/PHLPP1/PHLPP1/XPC/XPC/XPC/FLT1/FLT1/HLA-A/PHLPP1/BCL11A/BCL11A/CDH13/CDH13/HLA-G/ATM/CAMK2G/CAMK2G/LMO2/HLA-DRB1/AHI1/HLA-G/BCR/TPO/MKI67/MKI67/MKI67/MKI67/CD38/MCL1/SFRP1/SFRP1/CD52/SMAD7/CLLU1/STAT3/LTC4S/LTC4S/LTC4S/HLA-A/BCR/IL1RN/LYN/HLA-A/GAB2/GAB2/GAB2/GAB2/GAB2/GAB2/GAB2/CDH13/HLA-G/LYN/LYN/LYN/LYN/LYN/HLA-DRB1/MPO/BCR/WNT7B/MKI67/SFRP1/ANPEP/HLA-G/HLA-G/HLA-G/LYN/LYN/LYN/LYN/LYN/HLA-G/HLA-G/PHLPP2/PHLPP2/PHLPP2/PHLPP2/PHLPP2/NME2/TPO/CBL/CBL/SMAD7/AKT3/ADAM29/IL1RN/SPP1/CDH1/CDH1/GAB2/BCL6/JAK2/JAK2/AHI1/HLA-DRB1/GAB2/CTNNB1/HLA-G/CDH1/HLA-DQB1/TP73/TP73/HLA-DQB1/HLA-DRB1/HLA-DRB1/HLA-G/PPP2R2B/PPP2R2B/IL1RN/IL1RN/IL1RN/IL1RN/IL1RN/IL1RN/IL1RN/IL1RN/IL1RN/STAT5B/HLA-DQB1/BCL2/HLA-DRB1/BCL2L1/HLA-A/AKT3/AKT3/AKT3/AKT3/AKT3/AKT3/AKT3/AKT3/AKT3/AKT3/AKT3/AKT3/SFRP1/HLA-G/HLA-G/GAB2/GAB2/GAB2/GAB2/GAB2/GAB2/GAB2/GAB2/GAB2/GAB2/GAB2/GAB2/GAB2/GAB2/GAB2/GAB2/GAB2/GAB2/GAB2/GAB2/GAB2/GAB2/GAB2/GAB2/GAB2/GAB2/GAB2/GAB2/GAB2/GAB2/GAB2/GAB2/GAB2/GAB2/GAB2/GAB2/AKT1/HLA-A/BCL2L11/BCL11A/HLA-DRB1/HLA-DRB1/LYN/LYN/LYN/LYN/LYN/LYN/LYN/LYN/LYN/LYN/LYN/LYN/LYN/WT1/WT1/WT1/WT1/WT1/WT1/NME2/NME2/NME2/NME2/NME2/NME2/NME2/NME2/NME2/NME2/NME2/NME2/NME2/NME2/NME2/NME2/NME2/NME2/HLA-DRB1/BCR/BCR/BCR/TP73/SFRP1/HLA-G/RAB38/PPP2R2B/TPO/GFI1/GFI1/GFI1/GFI1/GFI1/GFI1/GFI1/GFI1/GFI1/GFI1/GFI1/GFI1/RUNX1/ADAM29/CCL19/GAB2/GAB2/HLA-DPB1/HLA-DPB1/MPO/MPO/SFRP1/HLA-DQB1/HLA-DQB1/HLA-DQB1/HLA-DQB1/HLA-DQB1/HLA-DQB1/HLA-DQB1/HLA-DQB1/HLA-DQB1/HLA-DQB1/HLA-DQB1/HLA-DQB1/HLA-DQB1/HLA-DQB1/HLA-DQB1/HLA-DQB1/HLA-DQB1/HLA-DQB1/HLA-DQB1/HLA-DQB1/HLA-DQB1/HLA-DQB1/HLA-DQB1/HLA-DQB1/HLA-DQB1/HLA-DQB1/HLA-DQB1/HLA-DQB1/HLA-DQB1/HLA-DQB1/HLA-DQB1/HLA-DQB1/HLA-DQB1/HLA-DQB1/HLA-DQB1/HLA-DQB1/HLA-DQB1/HLA-DQB1/HLA-DQB1/HLA-DQB1/HLA-DQB1/HLA-DQB1/HLA-DQB1/HLA-DQB1/HLA-DQB1/HLA-DQB1/HLA-DQB1/HLA-DQB1/HLA-DQB1/HLA-DQB1/HLA-DQB1/HLA-DQB1/HLA-DQB1/HLA-DQB1/HLA-DQB1/HLA-DQB1/HLA-DQB1/HLA-DQB1/HLA-DQB1/HLA-DQB1/HLA-DQB1/HLA-DQB1/HLA-DQB1/HLA-DQB1/HLA-DQB1/MYH9/CCL19/CCL19/HLA-DQB1/HLA-DQB1/HLA-DQB1/HLA-DQB1/HLA-DQB1/HLA-DQB1/HLA-DQB1/HLA-DQB1/HLA-DQB1/HLA-DQB1/HLA-DQB1/HLA-DQB1/HLA-DQB1/HLA-DQB1/HLA-DQB1/HLA-DQB1/HLA-DQB1/HLA-DQB1/HLA-DQB1/HLA-DQB1/HLA-DQB1/HLA-DQB1/HLA-DQB1/HLA-DQB1/HLA-DQB1/HLA-DQB1/HLA-DQB1/HLA-DQB1/HLA-DQB1/HLA-DQB1/HLA-DQB1/HLA-DQB1/HLA-DQB1/HLA-DQB1/HLA-DQB1/HLA-DQB1/HLA-DQB1/HLA-DQB1/HLA-DQB1/HLA-DQB1/HLA-DQB1/HLA-DQB1/HLA-DQB1/HLA-DQB1/HLA-DQB1/HLA-DQB1/HLA-G/DLEU1/MYB/MYB/MYB/MYB/HLA-G/HLA-G/HLA-G/HLA-G/HLA-G/HLA-G/HLA-G/HLA-G/HLA-G/HLA-G/HLA-G/HLA-G/HLA-G/HLA-G/HLA-G/HLA-G/HLA-G/HLA-G/HLA-G/HLA-G/HLA-G/HLA-G/HLA-G/HLA-G/HLA-G/HLA-G/HLA-G/HLA-G/HLA-G/HLA-G/HLA-G/ZAP70/AGT/AGT/AGT/AGT/AGT/AGT/AGT/AGT/AGT/AGT/AGT/AGT/AGT/AGT/AGT/PHLPP1/DLEU1/LPAR1/HLA-DPB1/HLA-DPB1/HLA-DPB1/HLA-DPB1/STAT1/CDH13/FLT1/FLT1/RAB38/WNT7B/DLEU1/DLEU1/DLEU1/GAB2/GAB2/PTPRC/PTPRC/HLA-G/HLA-G/HLA-G/HLA-G/HLA-G/HLA-G/HLA-G/HLA-G/HLA-G/HLA-G/HLA-G/HLA-G/HLA-G/HLA-G/HLA-G/HLA-G/HLA-G/HLA-G/HLA-G/HLA-G/HLA-G/HLA-G/HLA-G/HLA-G/HLA-G/HLA-G/HLA-G/HLA-G/HLA-G/HLA-G/HLA-G/HLA-G/HLA-G/HLA-G/HLA-G/HLA-G/HLA-G/HLA-G/BCR/BCR/BCR/AHI1/AHI1/HLA-G/RELA/AKT3/HLA-G/HLA-G/HLA-G/HLA-G/HLA-G/SFRP1/SFRP1/SFRP1/BCL11A/BCL2L1/BCL2L1/BCL2L1/BCL2L1/BCL2L1/BCL2L1/BCL2L1/BCL2L1/BCL2L1/BCL2L1/BCL2L1/BCL2L1/BCL2L1/BCL2L1/BCL2L1/BCL2L1/BCL2L1/BCL2L1/BCL2L1/BCL2L1/BCL2L1/BCL2L1/BCL2L1/BCL2L1/BCL2L1/BCL2L1/BCL2L1/BCL2L1/WNT7B/CDH13/CTNNB1/HLA-DRB1/DLEU1/PRKAA1/RASSF1/RASSF1/IL1RN/HLA-G/HLA-G/TBCE/DLEU1/DLEU1/DLEU1/DLEU1/TRAF1/TRAF1/TRAF1/DAPK1/DAPK1/HLA-DQB1/HLA-DQB1/HLA-DQB1/HLA-DQB1/HLA-DQB1/HLA-DQB1/HLA-DQB1/HLA-DQB1/HLA-G/HLA-G/HLA-A/CD52/JAK2/HLA-DQB1/HLA-DQB1/HLA-DQB1/HLA-DQB1/HLA-DQB1/HLA-DQB1/HLA-DQB1/HLA-DQB1/HLA-DQB1/HLA-DQB1/HLA-DQB1/HLA-DQB1/HLA-DQB1/HLA-DQB1/HLA-DQB1/HLA-DQB1/HLA-DQB1/ANPEP/ANPEP/HLA-DRB1/HLA-G/SFRP1/ABL1/PTPRC/PTPRC/PTPRC/PTPRC/PTPRC/HLA-A/HLA-A/CDH13/HLA-A/HLA-A/HLA-DQB1/HLA-DQB1/HLA-DQB1/HLA-DQB1/HLA-DQB1/HLA-DQB1/HLA-DQB1/HLA-DQB1/HLA-DQB1/STAT1/STAT1/STAT1/HLA-G/HLA-G/HLA-G/HLA-G/HLA-G/HLA-G/HLA-G/HLA-G/HLA-G/AHI1/FOXO3/FOXO3/FOXO3/FOXO3/FOXO3/FOXO3/FOXO3/FOXO3/FOXO3/FOXO3/LPAR1/GFI1/PLK1/PPP2R2B/HLA-DPB1/SFRP1/SFRP1/SFRP1/SFRP1/P2RX7/P2RX7/P2RX7/RASSF1/HLA-A/WT1/CDH13/HLA-DQB1/HLA-DQB1/HLA-G/HLA-G/P2RX7/SKP2/HLA-DRB1/BCR/HLA-G/WNT7B/TPO/MPO/MYH9/P2RX7/CDH13/CDH13/CDH13/CDH13/CDH13/AKT2/HLA-DPB1/STAT5B/AKT1/STAT3/JAK2/JAK2/JAK2/JAK2/JAK2/JAK2/JAK2/NME2/HLA-G/HLA-G/HLA-G/HLA-G/CTNNB1/AHI1/AHI1/TFRC/TFRC/TFRC/HLA-A/HLA-DQB1/HLA-DQB1/HLA-DQB1/HLA-DQB1/SKP2/SKP2/SKP2/SKP2/LPAR1/EPHB6/EPHB6/LTC4S/AKT3/HLA-DQB1/ANPEP/ANPEP/ANPEP/ANPEP/AKT2/AHI1/SFRP1/HLA-G/HLA-G/GAB2/GAB2/GAB2/GAB2/GAB2/GAB2/GAB2/GAB2/GAB2/JAK2/ATM/ATM/HLA-G/AKT3/AKT3/AKT3/AKT3/AKT3/AKT3/AKT3/AKT3/AKT3/AKT3/AKT3/AKT3/AKT3/AKT3/AKT3/P2RX7/HLA-DRB1/CTNNB1/CTNNB1/AKT1/MCL1/MCL1/HLA-DQB1/HLA-G/PRDM2/HLA-DRB1/RAB38/HLA-G/HLA-G/HLA-G/LYN/CD52/ANGPT2/PPP2R2B/PPP2R2B/PPP2R2B/PPP2R2B/PPP2R2B/ATM/PPP2R2B/PRKCB/CAMK2G/XPC/PRDM2/MPO/TBCE/TBCE/TBCE/BCL11A/HLA-DQA1/EPHA10/HLA-DRB1/HLA-DRB1/HLA-DRB1/HLA-DRB1/HLA-DRB1/HLA-DRB1/DAPK1/DAPK1/AKT3/PHLPP2/AKT1/AKT1/SLC22A1/HLA-G/HLA-G/HLA-G/HLA-G/HLA-G/HLA-G/HLA-G/HLA-G/HLA-G/HLA-G/HLA-G/HLA-G/HLA-G/HLA-G/HLA-G/HLA-G/HLA-G/HLA-G/MPO/PTPN2/PTPN2/PTPN2/PTPN2/PTPN2/PTPN2/PTPN2/PTPN2/PTPN2/PTPN2/PTPN2/CCL21/CCL21/HLA-DQB1/HLA-G/CDH13/TFRC/TFRC/TFRC/PHLPP2/PHLPP2/PHLPP2/CTNNB1/ADAM29/ADAM29/ADAM29/ADAM29/CD52/LMO2/PHLPP2/JAK2/JAK2/HCK/HCK/CD52/TNIP3/DLEU2/DLEU2/HLA-G/HLA-DQB1/HLA-A/MCL1/MCL1/MCL1/MCL1/MCL1/MCL1/MCL1/MCL1/MCL1/MCL1/MCL1/PPP2R2B/ITCH/CBL/HLA-DQA1/HLA-DQA1/GAB2/SLC22A1/SFRP1/LMO2/HLA-A/LPAR1/LPAR1/LPAR1/LPAR1/LPAR1/HLA-G/HLA-G/HLA-G/HLA-G/HLA-G/HLA-G/HLA-G/HLA-G/BCR/BCR/BCR/BCR/BCR/BCR/BCR/BCR/BCR/BCR/BCR/BCR/AHI1/HLA-DRB1/AKT3/AKT3/IL1RN/BCR/ATM/ATM/ATM/ATM/XPC/XPC/P2RX7/GAB2/GAB2/GAB2/GAB2/GAB2/GAB2/HLA-G/HLA-G/HLA-G/HLA-G/HLA-G/HLA-G/PHLPP1/HLA-DQB1/HLA-DRB1/HLA-DRB1/HLA-DRB1/HLA-DRB1/HLA-DQB1/HLA-DQB1/HLA-G/TBCE/HLA-DRB1/DLEU2/DLEU2/GAB2/TPO/MYH9/MYH9/ATM/ATM/GAB2/FLT1/FLT1/FLT1/FLT1/HLA-DPB1/HLA-DPB1/HLA-DPB1/HLA-DPB1/PHLPP2/CDH13/HLA-DQB1/RAB38/RAB38/RAB38/HLA-DQB1/BCR/HLA-A/HLA-A/HLA-A/HLA-A/ADAM29/TNIP3/EPHA10/WNT7B/VHL/VHL/PHLPP2/WT1/IL1RN/HMMR/XPC/GAB2/GAB2/TPO/WNT5B/MCL1/MCL1/MCL1/MCL1/HLA-A/HLA-A/GAB2/GAB2/GAB2/GAB2/GAB2/GAB2/GAB2/STAT1/STAT1/JAK2/PPP2R2B/DAPK1/HLA-DPB1/FOXO3/MKI67/MKI67/MKI67/MKI67/MKI67/MKI67/MKI67/MKI67/MKI67/STAT1/LYN/LYN/LYN/LYN/LYN/LYN/LYN/LYN/TERF2/TERF2/TERF2/TERF2/TERF2/CTNNB1/HLA-DQB1/CD52/HLA-DQB1/HLA-DQB1/HLA-DQB1/AHI1/JAK2/LPAR1/DLEU1/DLEU1/DLEU1/AKT1/HLA-DPB1/DLEU2/HLA-G/STAT5B/JAK2/JAK2/HLA-A/HLA-A/HLA-A/HLA-A/HLA-A/HLA-A/HLA-A/HLA-A/HLA-A/HLA-A/HLA-A/HLA-A/HLA-A/HLA-A/HLA-A/HLA-A/HLA-A/HLA-A/HLA-A/HLA-A/HLA-A/HLA-A/HLA-A/HLA-A/HLA-A/HLA-A/HLA-A/HLA-A/HLA-A/HLA-A/HLA-A/HLA-A/HLA-A/HLA-A/HLA-A/HLA-A/HLA-A/HLA-A/HLA-A/HLA-A/HLA-A/HLA-A/HLA-A/HLA-A/STAT5B/STAT5B/STAT5B/TP73/HLA-G/BCL2/BCL2/CAMK2G/CAMK2G/HLA-DQB1/HLA-DQB1/HLA-DQB1/HLA-DQB1/BCR/HLA-G/IRF5/TRAF1/TRAF1/TRAF1/RASSF1/XPC/HLA-DRB1/HLA-A/SFRP1/SFRP1/SFRP1/SFRP1/GATA2/GAB2/GAB2/GAB2/GAB2/GAB2/GAB2/GAB2/GAB2/GAB2/GAB2/GAB2/HLA-DRB1/WT1/RASSF1/CAMK2G/CAMK2G/CAMK2G/CAMK2G/CAMK2G/CAMK2G/CAMK2G/CAMK2G/CAMK2G/CAMK2G/HLA-DPB1/HLA-DRB1/NME2/TFRC/TFRC/TFRC/HLA-DRB1/HLA-DRB1/VHL/HLA-DQB1/GAB2/GAB2/HLA-DQB1/PPP2R2B/AKT3/HLA-A/HLA-A/HLA-A/MKI67/HLA-DPB1/HLA-DPB1/HLA-DPB1/HLA-DPB1/HLA-DPB1/HLA-DPB1/DLEU1/MCL1/CTNNB1/AHI1/AHI1/AHI1/HLA-DRB1/HLA-G/DLEU1/MPO/CD52/STAT5B/CDH13/HLA-A/HLA-A/HLA-G/TIE1/STAT5B/HLA-G/BCL11A/BCL11A/BCL11A/BCL11A/BCL11A/BCL11A/GAB2/DLEU2/SLC22A1/SLC22A1/HLA-A/P2RX7/HLA-DRB1/FLT4/HLA-A/HLA-DRB1/IRF5/WNT9A/SFRP1/HLA-DPB1/WNT7B/WT1/SFRP1/TRAF1/TRAF1/TRAF1/TRAF1/TRAF1/HLA-A/LPAR1/SLC22A1/TPO/TP73/CDH13/CDH13/HLA-A/HLA-DRB1/PHLPP2/PHLPP2/PHLPP2/PHLPP2/HLA-G/HLA-G/JAK2/JAK2/HLA-G/HLA-G/HLA-G/HLA-G/HLA-G/HLA-G/HLA-G/HLA-G/BCL2L1/BCL2L1/BCL2L1/BCL2L1/BCL2L1/BCL2L1/BCL2L1/BCL2L1/BCL2L1/BCL2L1/BCL2L1/BCL2L1/CDH13/GAB2/GAB2/AKT3/AKT3/AKT3/AKT3/AKT3/GAB2/GAB2/GAB2/GAB2/GAB2/HLA-G/HLA-G/HLA-G/HLA-G/HLA-G/HLA-G/ALB/ALB/ALB/PTPRC/PTPRC/PTPRC/PTPRC/PTPRC/HLA-B/HLA-B/HLA-B/HLA-B/HLA-B/HLA-G/HLA-G/HLA-G/HLA-G/HLA-G/FLT1/CD38/CD38/CD38/CD38/HLA-A/BCR/HLA-G/HLA-G/HLA-G/HLA-G/NME2/HLA-DRB1/HLA-DPB1/HLA-G/HLA-G/HLA-G/HLA-G/HLA-G/HLA-G/HLA-G/BCL2L1/BCL2L1/BCL2L1/BCL2L1/GAB2/HLA-DPB1/HLA-DQB1/ITCH/ITCH/ITCH/BCL2L11/HLA-G/MIR106B/MIR106B/MIR106B/MAPK8/MAPK8/RASSF1/RASSF1/RASSF1/DLEU1/DLEU1/STAT3/XPC/XPC/LPAR1/ITCH/ITCH/CD52/WNT5B/AKT3/MCL1/MCL1/MCL1/MCL1/AKT1/MKI67/IRF5/HLA-A/HLA-A/HLA-A/HLA-A/MAPK8/TNFRSF10A/CDH1/HLA-G/HLA-G/MPO/HLA-DRB1/HLA-DRB1/HLA-DRB1/HLA-DRB1/HLA-DRB1/HLA-DRB1/HLA-DRB1/HLA-DRB1/HLA-DRB1/HLA-DRB1/HLA-DRB1/HLA-DQB1/GAB2/GAB2/GAB2/PIK3CA/AKT1/BCL6/BCL6/BCL6/BCL6/IL1RAP/HLA-B/PTPN2/PTPN2/TRAF1/TNFRSF10A/TNFRSF10A/TNFRSF10A/IL1RN/TPO/BCL11A/NME2/PPP2R2B/WT1/WT1/HLA-A/HLA-A/HLA-A/TFRC/CDH13/TNIP3/TNIP3/TPO/RAB38/RAB38/HLA-DPB1/LMO2/LMO2/LMO2/DAPK1/DAPK1/DAPK1/DAPK1/DAPK1/TP73/TP73/TP73/TP73/PHLPP2/MPO/VHL/VHL/VHL/PHLPP2/PHLPP2/PHLPP2/TPO/TPO/TPO/TPO/TIE1/ANGPT2/GAB2/FLT1/FLT1/FLT1/FLT1/FLT1/HLA-G/HLA-DRB1/RAB38/RAB38/DAPK1/HLA-G/CD52/JAK2/HLA-G/HLA-G/HLA-G/HLA-G/HLA-G/HLA-G/HLA-G/HLA-G/HLA-G/HLA-G/JAK2/MCL1/MCL1/WT1/JAK2/MCL1/HLA-G/HLA-G/HLA-G/HLA-G/SKP2/DAPK1/DAPK1/HLA-G/PPP2R2B/LTC4S/LTC4S/ANPEP/ANPEP/PHLPP1/P2RX7/FLT1/DLEU1/DLEU1/DLEU1/DLEU1/HLA-DQB1/HLA-DQB1/AHI1/TFRC/TFRC/HLA-DRB1/HLA-DQB1/BCL2L1/BCL2L1/BCL2L1/BCL2L1/BCL2L1/BCL2L1/BCL2L1/BCL2L1/BCL2L1/BCL2L1/BCL2L1/BCL2L1/BCL2L1/BCL2L1/BCL2L1/BCL2L1/BCL2L1/BCL2L1/BCL2L1/BCL2L1/BCL2L1/BCL2L1/BCL2L1/BCL2L1/BCL2L1/BCL2L1/BCL2L1/BCL2L1/BCL2L1/BCL2L1/BCL2L1/BCL2L1/BCL2L1/BCL2L1/BCL2L1/BCL2L1/BCL2L1/BCL2L1/BCL2L1/BCL2L1/BCL2L1/BCL2L1/BCL2L1/BCL2L1/BCL2L1/BCL2L1/TRAF1/XPC/XPC/HLA-A/HLA-G/SLC22A1/ROR1/ROR1/ROR1/ROR1/ROR1/ROR1/ROR1/SFRP1/SFRP1/SFRP1/SFRP1/SFRP1/SFRP1/SFRP1/SFRP1/SFRP1/HLA-A/HLA-A/HLA-A/HLA-B/HLA-DQB1/STAT1/ANGPT2/HLA-DPB1/HLA-DQB1/HLA-DQB1/HLA-DQB1/HLA-DQB1/HLA-DQB1/HLA-DQB1/HLA-DQB1/HLA-DQB1/HLA-DQB1/HLA-DQB1/HLA-DQB1/HLA-DQB1/HLA-DQB1/HLA-DQB1/HLA-DQB1/HLA-DQB1/HLA-DQB1/HLA-DQB1/HLA-DQB1/HLA-DQB1/HLA-DQB1/HLA-DQB1/HLA-DQB1/HLA-DQB1/HLA-DQB1/HLA-DQB1/HLA-DQB1/HLA-DQB1/HLA-DQB1/HLA-DQB1/HLA-DQB1/HLA-DQB1/HLA-DQB1/HLA-DQB1/HLA-DQB1/HLA-DQB1/HLA-DQB1/HLA-DQB1/HLA-DQB1/HLA-DQB1/HLA-DQB1/HLA-DQB1/HLA-DQB1/HLA-DQB1/HLA-DQB1/HLA-DQB1/HLA-DQB1/GAB2/PHLPP2/TRAF1/TIE1/TIE1/JAK2/IRF5/TPO/TPO/HLA-DQA1/HLA-DQA1/STAT1/TBCE/SFRP1/JAK2/JAK2/TRAF1/TRAF1/TRAF1/TRAF1/TRAF1/TRAF1/TRAF1/TRAF1/AGT/AGT/AGT/AGT/AGT/AGT/AGT/AGT/AGT/AGT/AGT/AGT/GAB2/AGT/AGT/DAPK1/DAPK1/DAPK1/HLA-G/AKT3/AKT3/AKT3/GAB2/BCL2L1/BCL2L1/BCL2L1/BCL2L1/BCL2L1/BCL2L1/BCL2L1/BCL2L1/BCL2L1/BCL2L1/BCL2L1/BCL2L1/SFRP1/STAT1/STAT1/PRKAA1/TP73/HLA-A/TERF2/TERF2/TERF2/TERF2/TERF2/TERF2/TERF2/TERF2/TERF2/TERF2/TERF2/TERF2/MAPK8/SFRP1/SFRP1/MIR106B/STAT5B/DAPK1/DAPK1/MKI67/HLA-G/HLA-G/HLA-G/AKT3/IL1RN/IL1RN/SQSTM1/AKT3/AGT/AGT/AGT/CTNNB1/CTNNB1/CTNNB1/CTNNB1/HLA-B/HLA-A/BCL6/CD52/CD52/CD52/TERF2/HLA-DRB1/HLA-DRB1/HLA-G/MPO/MPO/IL1RAP/MPO/HLA-DRB1/TPO/DPP8/HLA-DQB1/HLA-DQB1/HLA-DQB1/HLA-DQB1/HLA-DQB1/HLA-DQB1/HLA-DQB1/HLA-DQB1/HLA-DQB1/HLA-DQB1/DLEU1/DLEU1/DLEU1/DLEU1/DLEU1/DLEU1/DLEU1/ROR1/HLA-DQB1/WNT9A/HLA-A/HLA-A/HLA-A/HLA-A/HLA-A/PPP2R2B/PPP2R2B/PPP2R2B/PPP2R2B/HLA-G/HLA-G/HLA-G/HLA-G/GAB2/NME2/LPAR1/FOXO3/FOXO3/FOXO3/FOXO3/FOXO3/TBCE/MCL1/HLA-A/SLC22A1/HLA-G/ROR1/ROR1/AKT3/PTPRC/HLA-DRB1/HLA-G/HLA-DQB1/TNIP3/TNIP3/TNIP3/TNIP3/TNIP3/TNIP3/TNIP3/HLA-G/SFRP1/HLA-DQB1/DLEU1/PPP2R2B/PPP2R2B/PRKAA1/PRKAA1/PRKAA1/PRKAA1/PRKAA1/PRKAA1/PRKAA1/MAPK8/WT1/WT1/HLA-A/NME2/AKT3/PRDM2/CDH1/CDH1/CDH1/CDH1/CDH1/CDH1/CDH1/CDH1/CDH1/CDH1/CDH1/CDH1/CDH1/CDH1/CDH1/CDH1/CDH1/CDH1/CDH1/CDH1/CDH1/CDH1/DPP8/PRKCB/JAK2/JAK2/JAK2/BCL2/TBCE/TBCE/TBCE/TBCE/TBCE/TBCE/TBCE/HLA-DQB1/CD52/MCL1/MCL1/MCL1/MCL1/HLA-A/SKP2/HLA-G/HLA-G/PHLPP1/CDH13/AHI1/HLA-G/HLA-G/GAB2/GAB2/GAB2/GAB2/GAB2/GAB2/GAB2/GAB2/GAB2/GAB2/HLA-DRB1/BCL2L1/CTNNB1/CTNNB1/CTNNB1/TRAF1/MCL1/MCL1/MCL1/MCL1/MCL1/MCL1/HLA-G/HLA-G/HLA-G/HLA-G/HLA-G/HLA-G/HLA-G/HLA-G/HLA-G/HLA-G/HLA-G/HLA-G/HLA-G/HLA-G/HLA-G/HLA-G/HLA-G/HLA-G/HLA-G/HLA-G/HLA-G/HLA-G/HLA-G/HLA-G/HLA-G/PHLPP2/PHLPP2/PHLPP2/NFKB1/PHLPP2/HLA-DQB1/HLA-DQB1/HLA-DQB1/HLA-DQB1/HLA-DQB1/HLA-DQB1/HLA-DQB1/HLA-DQB1/HLA-DQB1/HLA-DQB1/HLA-DQB1/HLA-DQB1/HLA-DQB1/HLA-DQB1/STAT3/LYN/LYN/LYN/TNFSF10/TNFSF10/TNFSF10/TNFSF10/STAT5B/STAT5B/STAT5B/HLA-DPB1/HLA-DPB1/HLA-DPB1/HLA-DPB1/WNT7B/HLA-DQA1/TP73/AHI1/PHLPP2/HLA-A/HLA-G/HLA-G/HLA-G/HLA-G/IL1RN/IL1RN/IL1RN/IL1RN/IL1RN/IL1RN/IL1RN/HLA-A/CD200/CD200/CD200/HLA-DRB1/CD52/CD52/CD52/BCR/BCR/BCR/BCR/BCR/HLA-G/HLA-G/HLA-G/HLA-G/HLA-G/HLA-G/HLA-G/HLA-G/HLA-G/HLA-G/HLA-G/HLA-G/HLA-G/HLA-G/HLA-G/HLA-G/HLA-G/HLA-G/HLA-G/HLA-G/SFRP1/AGT/HLA-DQB1/HLA-DQB1/HLA-DQB1/CDH13/MCL1/MCL1/SKP2/BCL11A/CD52/HLA-G/HLA-A/HLA-A/HLA-A/TFRC/GAB2/HLA-G/ADAM29/ADAM29/STAT1/SFRP1/SFRP1/SFRP1/TPO/TPO/HLA-A/WNT5B/AKT1/CBL/BCL2L1/MPO/AKT1/AKT1/TRAF1/TRAF1/TRAF1/ATM/HLA-A/WNT16/GFI1/GFI1/GFI1/GFI1/GFI1/GFI1/GFI1/GFI1/GFI1/GFI1/GFI1/GFI1/GFI1/GFI1/GFI1/GFI1/GFI1/GFI1/GFI1/GFI1/GFI1/GFI1/GFI1/GFI1/GFI1/GFI1/CDH13/ABL1/ABL1/HLA-DRB1/HLA-DRB1/HLA-DRB1/HLA-DRB1/HLA-DRB1/HLA-DRB1/HLA-DRB1/STAT3/STAT3/LTC4S/LTC4S/MAPK8/SLC22A1/SLC22A1/TRAF1/XPC/HLA-DRB1/HLA-DRB1/CTNNB1/FLT1/SFRP1/SFRP1/HLA-G/PLK1/PLK1/STAT3/PPP2R2B/PPP2R2B/PPP2R2B/PPP2R2B/PPP2R2B/HLA-DRB1/AKT1/HLA-DPB1/RASSF1/GAB2/GAB2/GAB2/NFKB1/HLA-A/HLA-A/SFRP1/CTNNB1/HLA-G/RASSF1/HLA-A/ENG/BCR/MYH9/CDH13/TIE1/PHLPP2/RUNX1/AHI1/AHI1/AHI1/AHI1/AHI1/AHI1/LPAR1/AGT/PPP2R2B/PPP2R2B/BCR/BCR/BCR/BCR/BCR/BCR/BCR/HLA-G/HLA-DPB1/GAB2/CTNNB1/CTNNB1/KITLG/MPO/MPO/LMO2/TFRC/TFRC/TFRC/CD52/STAT5B/PHLPP1/PHLPP1/HLA-DRB1/HLA-DRB1/HLA-DRB1/HLA-DRB1/HLA-DRB1/HLA-DRB1/HLA-DRB1/HLA-DRB1/HLA-DRB1/HLA-DRB1/HLA-DRB1/HLA-DRB1/HLA-DRB1/HLA-DRB1/HLA-DRB1/HLA-DRB1/HLA-DRB1/HLA-DRB1/HLA-DRB1/HLA-DRB1/HLA-DRB1/HLA-DRB1/HLA-DRB1/HLA-DRB1/HLA-DRB1/HLA-DRB1/HLA-DRB1/HLA-DRB1/HLA-DRB1/HLA-DRB1/HLA-DRB1/HLA-DQB1/BCL2L11/BCL2L11/PHLPP1/HLA-A/HLA-A/HLA-A/HLA-A/HLA-A/HLA-A/HLA-A/HLA-A/HLA-A/HLA-A/HLA-A/HLA-A/TNFRSF10A/TNFRSF10A/HLA-DRB1/TRAF1/TRAF1/TRAF1/TRAF1/TRAF1/TRAF1/HLA-DQB1/HLA-DQB1/HLA-DQB1/HLA-DQB1/HLA-DQB1/HLA-DQB1/HLA-DQB1/HLA-DQB1/HLA-DQB1/CDH1/ALB/ALB/SFRP1/AKT1/HLA-G/TP73/PRKCB/FLT1/FLT1/BCR/SFRP1/HLA-G/HLA-G/HLA-G/HLA-G/HLA-G/HLA-G/HLA-G/JAK2/IL1RN/HDC/SMAD7/CD200/HLA-G/GAB2/SFRP1/SFRP1/SFRP1/SFRP1/SFRP1/SFRP1/DLEU2/DLEU2/DLEU2/CTNNB1/CTNNB1/FLT1/STAT5B/STAT5B/STAT5B/STAT5B/STAT5B/STAT5B/TERF2/TERF2/TERF2/TERF2/TERF2/TERF2/TERF2/JAK2/JAK2/HLA-A/CD52/HLA-G/CDH1/HLA-DQB1/PPP2R2B/PPP2R2B/PPP2R2B/HLA-G/HLA-G/BCR/BCR/BCR/FOXO3/PLK1/ALB/ALB/ALB/ALB/ALB/ALB/CDKN2A/CDKN2A/HLA-G/HLA-G/MYH9/FLT1/BCL11A/BCL11A/AKT3/AKT3/AKT3/MKI67/MKI67
DOID:1575	rheumatic disease	138	0.911468	1.16461	2.446e-09	2.73951e-09		928121	tags=18%, list=18%, signal=15%	PAK2/SERPINB2/CYP2D6/INSR/TAP2/IL1RN/INSR/MET/PIK3C2B/IFNG/MIF/TAP2/TAP2/TAP2/TAP2/TAP1/TAP1/MET/MET/BLK/TAP2/TAP2/ICAM3/THBS1/ARHGAP10/HLA-DRB1/HLA-DPB1/HLA-DPB1/HLA-DPB1/HLA-DPB1/TAP1/MSRA/TAP1/ENPP2/ENPP2/ENPP2/THBS1/TAP2/BLK/TAP2/AKT1/TNFSF12/TNFSF12/TNFSF13/TNFSF13/TAP2/TAP2/TAP2/ICAM3/TAP2/THBS1/THBS1/TAP2/BLK/BLK/BLK/TAP1/TAP1/TAP1/TAP1/TAP1/TAP1/TAP1/TAP1/TAP1/TAP1/TAP1/TAP1/TAP1/TAP1/TAP1/TAP1/TAP1/TAP1/TAP1/TAP1/TAP1/TAP1/TAP1/TAP1/TAP1/TAP1/TAP1/TAP1/SMAD3/TAP2/ITGB5/TNFSF13/TNFSF13/TNFSF13/IL13/ITGAV/HRAS/HRAS/HRAS/HRAS/HRAS/IL1RN/IL1RN/IL1RN/IL1RN/IL1RN/PTPRF/MMP2/MMP2/UBE4A/UBE4A/UBE4A/UBE4A/UBE4A/UBE4A/UBE4A/UBE4A/UBE4A/SMAD3/THBS1/HLA-DPB2/TAP1/BLK/TAP2/TAP2/THBS1/HLA-DPB1/TAP2/ICAM3/PTPRF/PTPRF/TAP2/ARHGAP10/ARHGAP10/ARHGAP10/TAP1/HLA-DRB1/TNFSF13/TNFSF13/TNFSF13/TNFSF13/TNFSF13/TNFSF13/TAP1/BLK/TNFSF12/SNCA/SNCA/PIK3C2B/PIK3C2B/PIK3C2B/PIK3C2B/PIK3C2B/PIK3C2B/PIK3C2B/PIK3C2B/PIK3C2B/TNFSF13/TAP2/TAP2/TAP2/HLA-DPB1/TAP2/IGFBP3/IGFBP3/PDGFRA/TAP2/TAP2/TAP2/TAP2/TAP2/HTR2A/TAP1/MUC1/FBN1/HLA-DRB1/HLA-DRB1/IFNG/HLA-DPB1/HLA-DPB1/HLA-DPB1/HLA-DPB1/HLA-DPB1/HLA-DPB1/HLA-DPB1/HLA-DPB1/HLA-DPB1/HLA-DPB1/HLA-DPB1/IL23R/IL23R/HLA-DPB1/HLA-DPB1/HLA-DPB1/HLA-DPB1/HLA-DPB1/HLA-DPB1/MMP2/BLK/TAP1/PTPRF/TAP1/TAP1/TAP1/TAP1/TAP1/TAP1/TAP1/TAP1/TAP1/TNFSF12/MSRA/TAP1/INSR/TNFSF12/IL1RN/MIF/HLA-DRB1/HLA-DPB2/MSRA/THBS1/MMP2/IL1RN/TAP2/TAP2/TAP2/TAP2/TAP2/TAP2/TAP2/TAP2/COL1A1/CENPO/ABL1/TAP2/TAP2/TAP2/TAP2/TAP2/TAP2/IRF5/PLOD2/PLOD2/PLOD2/PLOD2/PLOD2/PLOD2/PLOD2/PLOD2/PLOD2/PLOD2/PLOD2/PLOD2/PLOD2/PLOD2/PLOD2/PLOD2/PLOD2/PLOD2/PLOD2/PLOD2/PLOD2/PLOD2/PLOD2/PLOD2/SFTPD/SFTPD/SERPINB2/SERPINB2/SERPINB2/SERPINB2/SERPINB2/SERPINB2/SERPINB2/SERPINB2/SERPINB2/SERPINB2/SERPINB2/SERPINB2/SERPINB2/TAP2/SKI/TAP2/HLA-DRB1/SELP/SELP/CENPO/TAP2/BCL2L11/BCL2L11/BCL2L11/BCL2L11/PTPRF/TAP1/HLA-DPB1/HLA-DPB1/CTSG/CTSG/ENPP2/TAP1/THBS1/BLK/SMAD7/SKI/TAP2/ENPP2/PDGFRA/TAP1/TAP1/IGFBP3/HP/ITGB5/TAP2/HRAS/HRAS/TAP2/TAP2/TAP2/TAP2/ITGB5/ICAM3/HLA-DPB1/HLA-DPB1/HLA-DPB1/HLA-DPB1/HLA-DPB1/HLA-DPB1/HLA-DPB1/HLA-DPB1/HLA-DPB1/HLA-DPB1/HLA-DPB1/HLA-DPB1/HLA-DPB1/HLA-DPB1/HLA-DPB1/HLA-DPB1/HLA-DPB1/SFTPD/TAP1/PAK2/TOP1/HLA-DRB1/HLA-DRB1/HLA-DRB1/HLA-DPB1/HLA-DPB1/HLA-DPB1/TAP1/TAP1/TAP1/TAP1/TAP1/TAP1/TAP1/TAP1/TAP1/TAP2/IL23R/IL23R/IL23R/IRF5/COL15A1/IFNG/TAP2/HLA-DRB1/MSRA/TNFSF13/PIK3C2B/ITGAV/ITGAV/ITGAV/ITGAV/ITGAV/IRF5/BLK/TAP2/HLA-DPB2/MMP2/SMURF1/ITGAV/LMNA/HLA-DPB2/HLA-DPB2/TAP2/THBS1/THBS1/THBS1/THBS1/THBS1/THBS1/THBS1/THBS1/THBS1/THBS1/THBS1/THBS1/THBS1/THBS1/THBS1/THBS1/THBS1/THBS1/THBS1/THBS1/THBS1/THBS1/THBS1/THBS1/THBS1/THBS1/THBS1/THBS1/THBS1/THBS1/THBS1/THBS1/THBS1/THBS1/THBS1/THBS1/THBS1/THBS1/THBS1/THBS1/THBS1/BLK/SELP/SELP/TAP1/ITGB5/TAP2/HLA-DPB1/HLA-DPB1/BLK/TAP2/TAP2/TAP2/TAP2/TAP2/TAP2/TAP2/TAP2/TAP2/TAP2/TAP2/TAP2/TAP2/TAP2/TAP1/TAP2/IL1RN/IL1RN/IL1RN/IL1RN/ABL1/HLA-DRB1/HLA-DRB1/TAP1/BLK/BLK/BLK/BLK/BLK/BLK/BLK/BLK/BLK/BLK/BLK/TAP2/PTPRF/CYP2D6/TNFSF12/TNFSF13/TAP1/TAP2/TAP1/TAP1/TAP1/TAP1/TAP1/TAP1/TAP1/TAP1/COL1A1/SNCA/SELP/SELP/ITGB5/HLA-DPB2/HLA-DPB2/HLA-DPB2/TAP1/TAP1/TAP1/THBS1/IL1RN/THBS1/HLA-DPB2/ARHGAP10/ARHGAP10/ITGB5/PTPRC/HLA-DRB1/TAP1/TAP1/TAP1/EXOSC10/TAP2/TAP1/TAP1/HLA-DPB1/IL23R/IL23R/TAP2/HLA-DPB1/DPP4/BCL2L11/ITGB5/APCS/SMAD3/PTPRF/SELP/MMP2/MMP2/TAP1/TAP1/SERPINB2/TAP2/HLA-DRB1/CENPO/CENPO/CENPO/IL1RN/BLK/BLK/TNFSF13/MMP2/MMP2/MMP2/TNFSF12/TAP1/TAP1/MMP9/TAP1/TAP2/TAP2/TAP2/TAP2/HLA-DPB1/PTPRF/CYP2D6/CYP2D6/IFNG/PTPRF/PTPRF/PTPRF/PTPRF/PTPRF/COL15A1/TNFSF13/TAP2/TAP2/TAP2/TAP2/SMAD3/SMAD3/FGB/SELP/SELP/SPP1/TNFSF12/CTSG/HLA-DRB1/HLA-DRB1/HLA-DRB1/HLA-DRB1/HLA-DRB1/HLA-DRB1/HLA-DRB1/HLA-DRB1/HLA-DRB1/HLA-DRB1/HLA-DRB1/HLA-DRB1/LMNA/LMNA/LMNA/PDGFRA/HLA-DRB1/AGTR1/MMP9/SERPINB2/TNFSF13/TNFSF13/SMAD7/TAP2/TAP2/TAP2/TAP1/TAP1/TAP1/TAP1/TAP1/TAP1/TAP1/TAP1/TAP1/TAP1/TAP1/TAP1/TAP1/TAP1/TAP1/TAP1/TAP1/TAP1/TAP1/TAP1/TAP1/TAP1/TAP1/TAP1/TAP1/TAP1/TAP1/TAP1/TAP1/TAP1/TAP1/TAP1/TAP1/TAP1/TAP1/TAP1/TAP1/TAP1/TAP1/TAP1/TAP1/TAP1/TAP1/TAP1/TAP1/TAP1/TAP1/TAP1/TAP1/TAP1/TAP1/TAP1/TAP1/TAP1/TAP1/TAP1/TAP1/TAP1/TAP1/TAP1/TAP1/TAP1/TAP1/TAP1/TAP1/TAP1/TAP1/TAP1/TAP1/TAP1/TAP1/TAP1/TAP1/TAP1/TAP1/TAP1/TNFSF13/SELP/SMAD3/TAP2/PTPRF/TAP1/SERPINB2/BLK/NOS3/BLK/HLA-DPB1/HLA-DPB1/TAP2/PLAUR/TNFSF12/HP/HLA-DRB1/HLA-DRB1/HLA-DRB1/HLA-DRB1/HLA-DRB1/HLA-DRB1/HLA-DRB1/HLA-DRB1/HLA-DRB1/HLA-DRB1/HLA-DRB1/HLA-DRB1/HLA-DRB1/HLA-DRB1/HLA-DRB1/HLA-DRB1/HLA-DRB1/HLA-DRB1/HLA-DRB1/HLA-DRB1/HLA-DRB1/HLA-DRB1/PIK3C2B/TNFSF13/TAP2/TNFSF13/CAV1/PIK3C2B/PIK3C2B/PIK3C2B/PTPRF/TAP2/CXCL10/INSR/ENPP2/TAP2/HRAS/ITGB5/ITGB5/HLA-DPB2/HLA-DPB2/TAP2/TAP2/TAP2/THBS1/THBS1/THBS1/THBS1/TNFAIP3/BLK/TAP1/CASP3/CASP3/CASP3/INSR/AKT1/TAP1/HLA-DRB1/HLA-DRB1/HLA-DRB1/HLA-DRB1/HLA-DRB1/HLA-DRB1/HLA-DRB1/HLA-DRB1/HLA-DRB1/HLA-DRB1/ADAM10/ADAM10/ADAM10/ADAM10/ADAM10/TAP2/TAP2/TAP2/MSRA/IGFBP3/IL1RN/IL1RN/IL1RN/TAP2/TAP2/TAP2/TAP2/TAP2/TAP2/TAP2/TAP2/TAP2/TAP2/TAP2/TAP2/TAP2/TAP2/TAP2/TAP2/TAP2/TAP2/TAP2/TAP2/TAP2/TAP2/TAP2/TAP2/TAP2/TAP2/TAP2/TAP2/TAP2/TAP2/TAP2/TAP2/TAP2/TAP2/TAP2/TAP2/TAP2/TAP2/TAP2/TAP2/TAP2/TAP2/TAP2/TAP2/TAP2/TAP2/TAP2/TAP2/TAP2/TAP2/TAP2/TAP2/TAP2/TAP2/TAP2/TAP2/TAP2/TAP2/TAP2/TAP2/TAP2/TAP2/TAP2/TAP2/TAP2/TAP2/TAP2/TAP2/TAP2/TAP2/TAP2/TAP2/TAP2/TAP2/TAP2/TAP2/CFH/CFH/TAP2/HLA-DPB2/HLA-DPB2/HLA-DPB2/HLA-DPB2/HLA-DPB2/CYP2D6/CYP2D6/SKI/TAP2/CAV1/HLA-DPB2/HRAS/HRAS/MSRA/PLAU/TAP1/TAP1/MIF/TAP2/MSRA/TAP2/MMP2/TAP2/FAS/TNFSF13/TNFSF13/TNFSF13/THBS1/HLA-DRB1/TAP2/PLOD2/PLOD2/PLOD2/PLOD2/SKI/PTPRF/TAP2/TAP2/TAP2/ITGAV/ITGAV/ITGAV/ITGAV/ITGAV/ITGAV/ITGAV/CAV1/CAV1/TAP2/TAP2/TAP2/TAP2/TAP2/MET/MET/MET/MET/MET/MET/TAP1/TAP1/TAP2/IFNG/ARHGAP10/ARHGAP10/ARHGAP10/ARHGAP10/ARHGAP10/ARHGAP10/CENPO/CENPO/TAP2/TAP2/BLK/RCN1/RCN1/PARP1/BLK/TAP2/ITGB5/CENPO/SOD1/SOD1/SOD1/SOD1/SOD1/HRAS/MX1/HLA-DPB2/HLA-DRB1/TAP2/TAP2/TAP2/TAP2/TAP2/TAP2/TAP2/TAP2/TAP2/TAP2/TAP2/TAP2/TAP2/TAP2/TAP2/TAP2/TAP2/TAP2/TAP2/TAP2/TAP2/TAP2/TAP2/TNFSF13/TAP2/FOXO3/ITGAV/TAP2/TAP2/TAP2/TAP2/TAP2/TAP2/TAP2/TAP2/TAP2/TAP2/TAP2/TAP2/TAP2/TAP2/TAP2/TAP2/TAP2/TAP2/TAP2/TAP2/TAP2/TAP2/TAP2/TAP2/TAP2/TAP2/TAP2/TAP2/TAP2/TAP2/TAP2/TAP2/TAP2/TAP2/TAP2/TAP2/TAP2/TAP2/TAP2/TAP2/TAP2/TAP2/TAP2/TAP2/TAP2/TAP2/TAP2/TAP2/TAP2/TAP2/TAP2/TAP2/TAP2/TAP2/TAP2/TAP2/TAP2/TAP2/TAP2/TAP2/TAP2/TAP2/TAP2/TAP2/TAP2/TAP2/TAP2/TAP2/TAP2/TAP2/TAP2/TAP2/TAP2/TAP2/TAP2/TAP2/TAP2/TAP2/TAP2/TAP2/BLK/BLK/BLK/BLK/BLK/BLK/IGFBP3/TAP2/IGFBP3/IGFBP3/AKT1/TAP2/TAP2/TAP2/TAP2/IL1RN/IL1RN/IL1RN/IL1RN/TAP1/CENPO/ITGB5/ITGB5/ITGB5/ITGB5/ITGB5/ITGB5/ITGB5/INSR/TAP2/TAP2/ABL1/TAP2/TAP2/ITGB5/ITGB5/ITGB5/ITGB5/ITGB5/PTPRF/ABL1/ABL1/HLA-DPB2/HLA-DRB1/PARP1/COL15A1/TAP2/TAP1/TAP1/TAP1/TAP1/TAP1/TAP1/TAP1/TAP1/TAP1/TAP1/TAP1/TAP1/TAP1/TAP1/TAP1/TAP1/TAP1/TAP1/TAP1/TAP1/TAP1/TAP1/TAP1/TAP1/TAP1/TAP1/TAP1/TAP1/TAP1/BLK/PTPRF/PTPRF/TAP1/ITGB5/TAP2/TAP2/COL15A1/COL15A1/BLK/PIK3C2B/PIK3C2B/PIK3C2B/PIK3C2B/PIK3C2B/PIK3C2B/PIK3C2B/PIK3C2B/PIK3C2B/MMP2/TAP2/TAP2/TAP2/TAP2/TAP2/TAP2/TAP2/TAP2/TAP2/HRAS/HRAS/HRAS/PTPRF/PTPRF/CASP3/ITGB5/TAP2/HLA-DRB1/TGFBR2/THBS1/TAP2/TAP1/HRAS/TAP2/TAP1/TAP1/TNFSF13/TNFSF13/TNFSF13/TNFSF13/TNFSF13/BANK1/CASP3/TAP2/TAP1/BANK1/TAP1/TAP1/TAP1/TAP1/TAP1/TAP1/TAP1/TAP1/TAP1/TAP1/TAP1/TAP1/TAP1/TAP1/TAP1/TAP1/TAP1/TAP1/TAP1/TAP1/TAP1/TAP1/TAP1/TAP1/TAP1/TAP1/TAP1/TAP1/TAP1/TAP1/TAP1/TAP1/TAP1/TAP1/TAP1/TAP1/TAP1/TAP1/TAP1/TAP1/TAP1/TAP1/TAP1/TAP1/TAP1/TAP1/TAP1/TAP1/TAP1/TAP1/TAP1/TAP1/TAP1/TAP1/TAP1/TAP1/TAP1/TAP2/CCL7/TAP2/TAP2/TAP2/TAP1/TREM1/TREM1/TREM1/TREM1/TREM1/TREM1/TREM1/TREM1/TAP1/SMAD2/THBS1/TAP1/CAV1/MSRA/TAP1/TAP2/TAP2/TAP2/TAP2/TAP2/PIK3C2B/TAP1/TAP2/TGFBR2/SERPINB2/SERPINB2/HLA-DPB2/HLA-DPB2/HLA-DPB2/HRAS/ARHGAP10/IGFBP3/HLA-DRB1/PTPRF/SKI/ITGB5/ITGB5/HLA-DRB1/HRAS/TAP2/TAP2/TAP2/HRAS/PDGFRA/PDGFRA/PDGFRA/PDGFRA/PDGFRA/PDGFRA/PDGFRA/PDGFRA/SMAD3/SMAD3/SMAD3/TAP2/TAP2/TAP2/HLA-DRB1/MSRA/COL15A1/CASP3/CASP3/CASP3/CASP3/CASP3/TAP2/TAP2/TAP1/TNFSF12/TNFSF13/TNFSF13/INSR/HLA-DRB1/EXOSC9/EXOSC9/EXOSC9/EXOSC9/BANK1/TAP2/TAP2/TAP2/TAP2/TAP2/TAP2/TAP2/HTR2A/ENPP2/HLA-DPB2/HLA-DPB2/HLA-DPB2/IGFBP3/TAP1/MET/AKT1/SMAD3/SMAD3/SMAD3/SMAD3/MUC1/TAP1/FOXO3/FOXO3/FOXO3/TOP1/TOP1/TOP1/CX3CL1/PTPRF/PTPRF/PTPRF/PTPRF/IGFBP3/IGFBP3/MMP9/PTPRF/CYP2D6/CYP2D6/CYP2D6/HLA-DPB2/HLA-DPB2/HLA-DPB2/HLA-DPB2/HLA-DPB2/HLA-DPB2/HLA-DPB2/HLA-DPB2/HLA-DPB2/HLA-DPB2/HLA-DPB2/HLA-DPB2/HLA-DPB2/HLA-DPB2/HLA-DPB2/HLA-DPB2/HLA-DPB2/HLA-DPB2/HLA-DPB2/HLA-DPB2/HLA-DPB2/HLA-DPB2/HLA-DPB2/HLA-DPB2/HLA-DPB2/HLA-DPB2/HLA-DPB2/HLA-DPB2/HLA-DPB2/HLA-DPB2/HLA-DPB2/HLA-DPB2/HLA-DPB2/HLA-DPB2/HLA-DPB2/HLA-DPB2/HLA-DPB2/HLA-DPB2/HLA-DPB2/HLA-DPB2/HLA-DPB2/HLA-DPB2/HLA-DPB2/HLA-DPB2/HLA-DPB2/HLA-DPB2/HLA-DPB2/HLA-DPB2/HLA-DPB2/IL1RN/TAP1/TAP1/TAP1/TAP1/TAP1/TAP1/SMAD3/ARHGAP10/ARHGAP10/CENPO/TNFSF12/SMAD3/SMAD3/SFTPD/HLA-DPB2/HLA-DPB2/HLA-DPB2/HLA-DPB2/HLA-DPB2/HLA-DPB2/HLA-DPB2/ROCK2/ITGB5/ITGB5/ITGB5/TAP1/SNCA/TAP2/TAP2/MMP2/THBS1/THBS1/BANK1/TAP2/TNFSF12/TNFSF13/INSR/INSR/INSR/HLA-DRB1/SMAD3/SMAD3/TAP2/TAP2/TAP2/SNCA/SNCA/CENPO/HRAS/TAP1/NOS3/NOS3/TAP2/TAP2/TAP2/ABL1/COL1A2/PTPRF/BLK/PIK3C2B/HLA-DRB1/TAP1/TAP2/TAP1/TAP1/TAP2/TAP2/TAP2/TAP2/TAP2/TAP2/TAP2/TAP2/TAP2/TAP2/TAP2/TAP2/TAP2/TAP2/TAP2/TAP2/TAP2/TAP2/TAP2/TAP2/TAP2/TAP2/TAP2/TAP2/TAP2/TAP2/TAP2/TAP2/TAP2/TAP2/TAP2/TAP2/TAP2/TAP2/TAP2/TAP2/TAP2/TAP2/TAP2/TAP2/TAP2/TAP2/STAT4/STAT4/STAT4/STAT4/STAT4/STAT4/STAT4/PIK3C2B/THBS1/SKI/TAP1/TAP1/TAP1/TAP1/TAP1/TAP1/TAP1/TAP1/TAP1/TNFSF13/TNFSF13/ENPP2/ENPP2/ITGAV/ITGAV/ITGAV/ITGAV/ITGAV/ITGAV/ITGAV/COL15A1/INSR/INSR/SELP/SELP/TAP2/TAP1/SMAD3/BLK/PTPRF/ARHGAP10/ARHGAP10/PTPRC/PTPRC/PTPRC/PTPRC/PTPRC/PTPRC/PTPRC/PTPRC/PTPRC/PTPRC/PTPRC/TAP1/CCL2/TAP1/TAP2/TAP2/BLK/TAP2/ABL1/TNFSF12/TAP1/COL15A1/COL15A1/HLA-DRB1/HLA-DRB1/HLA-DRB1/HLA-DRB1/HLA-DRB1/HLA-DRB1/IL1RN/SERPINB2/SERPINB2/ESR1/ESR1/IL23R/IGFBP3/TAP2/TAP2/TNFSF12/PTPRF/TAP1/FOXO3/TAP2/DPP4/SFTPD/SFTPD/SFTPD/SFTPD/SFTPD/SFTPD/SFTPD/SFTPD/SFTPD/SFTPD/SFTPD/TAP2/TAP1/THBS1/SERPINB2/SERPINB2/IRF5/IRF5/IRF5/IRF5/IRF5/BLK/TAP1/ITGB5/BLK/BLK/MAPK1/CCL7/BLK/BLK/HLA-DRB1/TNFSF13/SMURF1/SMURF1/SMURF1/SMURF1/SMURF1/ESR1/HLA-DRB1/MMP2/TAP2/TAP2/TAP2/TAP2/CASP8/ITGB5/MUC1/HLA-DRB1/TNFSF12/TNFSF13/AKT1/SELP/SELP/SELP/HLA-DRB1/MMP2/MMP2/TAP2/TAP2/IGFBP3/IGFBP3/TAP2/TAP2/BCL2L11/TAP1/PTPRF/PTPRF/PTPRF/ESR1/IGF1/IGFBP3/ITGAV/ITGAV/TAP1/AKT1/AKT1/SNCA/HRAS/TAP2/HLA-DPB2/HLA-DPB2/TAP1/ITGB5/SFTPD/SFTPD/SMAD3/FOSL2/TAP2/ITGB5/TAP1/TAP1/ZMPSTE24/TAP2/TAP1/BLK/PTPRF/PTPRF/PTPRF/PTPRF/PTPRF/PTPRF/PTPRF/PTPRF/PTPRF/PTPRF/HLA-DPB2/IGFBP3/HLA-DPB1/PLAU/TAP2/TAP2/TAP2/TAP2/TAP2/TAP2/TAP2/TAP2/TAP2/SMAD3/CX3CL1/SMURF1/HTR2A/CCR2/CCR2/TNFSF13/TAP2/TAP2/TAP2/TAP2/TAP1/TAP1/TAP1/TAP1/THBS1/MUC1/MUC1/HLA-DPB2/HLA-DPB2/HLA-DPB2/MMP2/HLA-DPB2/HLA-DPB2/HLA-DPB2/BLK/PTPRF/SMAD3/TAP2/CCL2/TAP2/TAP2/TAP2/FBN1/FBN1/FBN1/PTPRF/PTPRF/PTPRF/PTPRF/PTPRF/PTPRF/PTPRF/TAP2/IL6/CCL2/CCL2/TAP2/TAP2/TAP2/TAP2/TNFSF12/TNFSF12/TAP2/TAP2/PLAU/TAP1/TAP1/TAP1/TAP1/TAP1/TAP1/TAP1/TAP1/TAP1/TAP1/TAP1/TAP1/TAP1/TAP1/TAP1/TAP1/TAP1/TAP1/TAP1/TAP1/TAP1/TAP1/TAP1/TAP1/TAP1/TAP1/TAP1/TAP1/ITGB5/SELP/SELP/TAP1/TAP1/TAP1/TAP1/TAP1/TAP1/TAP1/TAP1/TAP1/TAP1/TAP1/TAP1/TAP1/TAP1/TAP1/TAP1/TAP1/TAP1/TAP1/TAP1/TAP1/TAP1/TAP1/TAP1/TAP1/TAP1/TAP1/TAP1/HLA-DRB1/TNFSF12/TNFSF12/TNFSF12/TNFSF13/TNFSF13/TNFSF13/TAP2/PTPRC/PTPRC/ADAM10/TAP2/ITGAV/ITGAV/ITGAV/ITGAV/IFNG/IFNG/HLA-DRB1/ARHGAP10/TAP1/SNCA/HLA-DPB2/IL1RN/PTPRF/PTPRF/PTPRF/PTPRF/PTPRF/PTPRF/PTPRF/PTPRF/PTPRF/PTPRF/PTPRF/PTPRF/PTPRF/PTPRF/PTPRF/PTPRF/PTPRF/PTPRF/PTPRF/PTPRF/PTPRF/RCN1/SMAD3/ICAM3/MSRA/HLA-DRB1/HLA-DRB1/TAP2/TAP2/HLA-DRB1/HLA-DRB1/HLA-DRB1/HLA-DRB1/HLA-DRB1/HLA-DRB1/HLA-DRB1/HLA-DRB1/HLA-DRB1/HLA-DRB1/HLA-DRB1/ITGAV/ITGB5/TAP2/PAK2/PIK3C2B/PIK3C2B/RCN1/TAP1/TNFSF13/TNFSF13/TNFSF13/TNFSF13/TNFSF13/TNFSF13/TNFSF13/TNFSF13/TNFSF13/TNFSF13/TNFSF13/TNFSF13/TNFSF13/TNFSF13/TNFSF13/TNFSF13/TNFSF13/TNFSF13/TAP2/TAP2/TAP2/IL1RN/HLA-DPB2/TAP2/TAP2/TAP2/TAP2/PTPRF/ADAM10/HRAS/HRAS/BLK/SKI/TAP1/TAP2/TAP2/TAP2/TAP2/TAP2/TAP2/TAP2/TAP2/TAP2/TAP2/TAP2/TAP2/TAP2/FLI1/TAP2/ITGB5/SELP/SELP/CENPO/ADAM10/PTPRF/PIK3C2B/PIK3C2B/CASP8/CASP8/CASP8/CASP8/IFNG/HLA-DRB1/PTPRF/PTPRF/COL15A1/COL15A1/COL15A1/IFNG/TNFSF12/TAP2/TAP2/TAP2/TAP2/TAP2/TAP2/TAP2/TAP2/TAP2/TAP2/TAP2/TAP2/TAP2/TAP2/TAP2/TAP2/TAP2/TAP2/TAP2/TAP2/TAP2/TAP2/TAP2/TAP2/TAP2/TAP2/TAP2/TAP2/TAP2/TAP2/TAP2/TAP2/TAP2/TAP2/TAP2/TAP2/TAP2/TAP2/TAP2/INSR/TAP2/HRAS/HRAS/HRAS/TAP2/TAP2/TAP2/TAP2/UBE4A/CCL7/FOXO3/BLK/BLK/BLK/THBS1/HLA-DPB1/HLA-DPB1/HLA-DPB1/HLA-DRB1/TNFSF4/IL1RN/IL1RN/TAP2/HLA-DPB1/IGFBP3/IGFBP3/IGFBP3/MET/MET/MET/MET/MET/MET/COL1A2/COL1A2/COL1A2/COL1A2/COL1A2/ESR1/CASP3/CASP3/TAP2/COL15A1/COL15A1/TAP1/MSRA/BCL2L11/BCL2L11/BCL2L11/BCL2L11/TNFSF13/PLOD2/HLA-DPB1/HLA-DPB1/HLA-DPB1/HLA-DPB1/HLA-DPB1/HLA-DPB1/IGF1/IGF1/AKT1/TAP2/TAP2/TAP2/TAP2/TAP2/TAP2/TAP2/TAP2/TAP2/TAP2/TAP2/TAP2/TNFSF13/TNFSF13/TAP2/SMAD3/SMAD3/SMAD3/ITGB5/TAP2/TAP2/TAP2/SMAD3/TAP1/IRF5/TNFSF12/TAP2/TAP2/SELP/COL1A2/ITGB5/TAP2/TAP2/TAP2/TAP2/TAP2/TAP2/TAP2/HLA-DRB1/HLA-DRB1/HLA-DRB1/HLA-DRB1/HLA-DRB1/HLA-DRB1/HLA-DRB1/NOS3/NOS3/NOS3/NOS3/HRAS/HRAS/HRAS/HRAS/PTPRC/PTPRC/PTPRC/STAT4/TAP2/TAP2/MMP1/IL13/FLI1/FLI1/INSR/TAP1/ITGAV/PTPRC/TAP1/BLK/AKT1/PTPRF/COL1A2/COL1A2/TNFSF12/THBS1/THBS1/AGER/AGER/AGER/AGER/AGER/IFNG/PTPRF/PTPRF/PTPRF/TAP1/TAP2/HLA-DRB1/SERPINB2/TAP2/TAP2/SKI/SKI/ROCK2/IGFBP3/IGFBP3/HLA-DRB1/HLA-DPB1/CASP3/CASP3/CASP3/SMAD3/SMAD3/THBS1/THBS1/TNFSF13/PTPRF/BLK/BLK/TAP1/CTSG/ARHGAP10/TAP2/SMAD7/SMAD7/TAP2/SMAD3/STAT4/ITGB5/TAP2/TAP2/TAP2/TAP2/TAP2/TAP2/TAP2/TAP2/TAP2/TAP2/THBS1/HLA-DPB2/HLA-DPB2/HLA-DPB2/HLA-DPB2/HLA-DPB2/HLA-DPB2/HLA-DPB2/HLA-DPB2/HLA-DPB2/HLA-DPB2/HLA-DPB2/HLA-DPB2/HLA-DPB2/HLA-DPB2/HLA-DPB2/HLA-DPB2/HLA-DPB2/HLA-DPB2/HLA-DPB2/HLA-DPB2/HLA-DPB2/HLA-DPB2/HLA-DPB2/HLA-DPB2/HLA-DPB2/HLA-DPB2/HLA-DPB2/HLA-DPB2/HLA-DPB2/HLA-DPB2/HLA-DPB2/AKT1/HRAS/CCL7/ENPP2/PDGFRA/PDGFRA/PDGFRA/PDGFRA/PDGFRA/PDGFRA/PDGFRA/PDGFRA/ITGB5/IL6/IL6/IGFBP3/PAK2/ENPP2/SNCA/TOP1/MX1/PDGFRA/PDGFRA/PDGFRA/THBS1/TAP2/TAP2/TAP2/BLK/PAK2/IL1RN/TNFSF12/TNFSF12/TNFSF12/TNFSF13/TNFSF13/TNFSF13/PTPRF/PTPRF/PTPRF/PTPRF/PTPRF/PTPRF/PTPRF/PTPRF/PTPRF/PTPRF/PTPRF/PTPRF/BLK/HLA-DRB1/HRAS/HRAS/HRAS/HRAS/HRAS/HRAS/HRAS/HRAS/HRAS/HRAS/HRAS/HRAS/TAP2/HLA-DRB1/HLA-DRB1/HLA-DRB1/HLA-DRB1/HLA-DRB1/HLA-DRB1/HLA-DRB1/HLA-DRB1/HLA-DRB1/HLA-DRB1/HLA-DRB1/HLA-DRB1/HLA-DRB1/HLA-DRB1/HLA-DRB1/HLA-DRB1/HLA-DRB1/HLA-DRB1/HLA-DRB1/HLA-DRB1/HLA-DRB1/HLA-DRB1/HLA-DRB1/HLA-DRB1/HLA-DRB1/HLA-DRB1/HLA-DRB1/HLA-DRB1/HLA-DRB1/HLA-DRB1/HLA-DRB1/HLA-DRB1/SFTPD/HLA-DRB1/TAP1/PLAUR/IFNG/TAP2/HLA-DPB1/IL1RN/PTPRF/TREM1/COL1A2/TAP2/IL1RN/CASP3/CASP3/TAP1/IL1RN/IL1RN/TAP2/TAP2/TAP1/AKT1/ABL1/SMAD2/HLA-DRB1/TAP2/TAP2/TAP2/MSRA/AHSG/HLA-DRB1/HLA-DRB1/HLA-DRB1/BCL2L11/BCL2L11/BCL2L11/BCL2L11/TNFSF13/TNFSF13/SELP/HRAS/HRAS/TNFSF13/AGER/TAP1/TAP1/TAP1/TAP1/TAP1/TAP1/TAP1/TAP1/TAP2/RCN1/SKI/SMAD3/ITGB5/AKT1/INSR/IL23R/IL23R/STAT4/TAP2/IRF5/TAP2/TAP2/TNFSF13/TAP2/TAP1/INSR/TAP1/TAP1/TAP1/TAP2/MUC1/CFH/CFH/TAP2/PTPRF/PTPRF/INSR/INSR/RBFOX2/RBFOX2/RBFOX2/RBFOX2/RBFOX2/IL1RN/TNFSF4/SMAD3/CCR2/SKI/MSRA/SMAD3/SMAD3/SMAD3/MSRA/SMAD3/TAP2/TAP2/INSR/ITGB5/MUC1/MUC1/MAPK1/HLA-DRB1/IFNG/THBS1/THBS1/MMP2/MMP2/MMP2/MMP2/MMP2/MMP2/MMP2/MMP2/MMP2/MMP2/MMP2/MMP2/MMP2/MMP2/MMP2/FBN1/THBS1/THBS1/THBS1/MMP9/MMP9/MSRA/MSRA/TAP2/HLA-DPB2/MUC1/IGFBP3/PIK3C2B/TNFSF13/IL13/IGFBP3/HLA-DPB1/ADAM10/MAPK1/MAPK1/MAPK1/MAPK1/PIK3C2B/ZMPSTE24/ZMPSTE24/ZMPSTE24/ZMPSTE24/ZMPSTE24/ZMPSTE24/TAP1/TAP2/HLA-DRB1/MMP2/MMP2/TNFRSF9/CD247/SFTPD/SFTPD/SFTPD/SFTPD/SFTPD/SFTPD/SFTPD/TNFSF12/TNFSF13/TAP2/IL1RN/CFH/CFH/CFH/TAP1/TAP1/CD247/ADAM10/TNFSF12/TNFSF12/TNFSF12/TNFSF12/TNFSF13/TNFSF13/TNFSF13/TNFSF13/IL1RN/IL1RN/IL1RN/IL1RN/IL1RN/IL1RN/IL1RN/IL1RN/IL1RN/IL1RN/IL1RN/IL1RN/IL1RN/IL1RN/IL1RN/IL1RN/PLOD2/PLOD2/PLOD2/PLOD2/PLOD2/PLOD2/PLOD2/PLOD2/PLOD2/PLOD2/PLOD2/PLOD2/PLOD2/PLOD2/PLOD2/PLOD2/ITGB5/ITGB5/ITGB5/BLK/TNFSF12/TAP1/CENPO/CENPO/CENPO/AGTR1/TAP2/BLK/TAP2/SNCA/HLA-DPB2/TAP2/TAP2/TNFSF12/TNFSF13/HLA-DPB2/HLA-DRB1/HRAS/COMP/TAP2/BLK/TAP1/PTPRF/PTPRF/TAP1/TAP1/HRAS/PLOD2/TAP1/ARHGAP10/AKT1/IGFBP3/IGFBP3/IFNG/TAP2/CASP3/HLA-DRB1/BLK/IL23R/IL23R/TAP2/ENPP2/TAP2/ITGB5/TAP2/TAP2/TAP2/MSRA/AKT1/TAP1/TAP1/HLA-DPB1/HLA-DPB1/PTPRC/MUC1/MSRA/HLA-DRB1/TAP1/TAP1/TAP1/TAP1/ITGB5/LMNA/LMNA/LMNA/TAP1/TAP1/TAP2/TNFSF13/TAP2/HLA-DRB1/HLA-DRB1/HLA-DRB1/HLA-DRB1/HLA-DRB1/HLA-DRB1/SERPINA5/SERPINA5/SERPINA5/SERPINA5/SERPINA5/SERPINA5/SERPINA5/SERPINA5/SERPINA5/SERPINA5/SERPINA5/SERPINA5/TAP2/IL1RN/IL1RN/IL1RN/IL1RN/IL1RN/SERPINB2/SERPINB2/RCN1/IRF5/HLA-DPB1/HLA-DPB1/HLA-DPB1/HLA-DPB1/TAP1/ARHGAP10/ARHGAP10/ARHGAP10/HLA-DRB1/TAP2/CENPO/CENPO/CENPO/CENPO/CENPO/CENPO/TAP2/NOS3/THBS1/TAP1/CASP3/CASP3/CASP3/IL23R/CAV1/IL13/IL13/IL13/HLA-DPB2/SMAD3/SMAD3/SMAD3/MX1/MX1/MX1/CD247/TAP2/AKT1/HLA-DRB1/HLA-DRB1/SERPINB2/TAP2/TAP2/TAP2/TAP2/HLA-DPB2/TNFSF13/CENPO/ITGAV/PIK3C2B/IGFBP3/TAP2/NOS3/TAP2/SFTPD/SFTPD/SFTPD/SFTPD/SFTPD/SFTPD/SFTPD/SFTPD/SFTPD/SFTPD/SFTPD/SFTPD/SFTPD/SFTPD/SFTPD/SFTPD/SFTPD/SFTPD/SFTPD/TNFSF12/HLA-DPB2/TAP2/TAP2/TAP1/TAP1/TNFSF13/TNFSF12/TNFSF13/THBS1/THBS1/THBS1/IL1RN/IL1RN/CYP2D6/CYP2D6/CENPO/TAP2/AGTR1/TAP1/TAP1/TAP1/TAP1/IGFBP3/IGFBP3/IGFBP3/IGFBP3/IGFBP3/IGFBP3/IGFBP3/IGFBP3/IGFBP3/IGFBP3/IGFBP3/IGFBP3/IGFBP3/SNCA/MIF/MIF/MIF/IGFBP3/TAP2/TAP2/TAP2/TAP2/PARP1/HLA-DRB1/INSR/HLA-DPB2/HLA-DPB2/TAP2/TAP2/RCN1/TAP2/TAP2/TAP2/SMURF1/ITGAV/ITGAV/ITGAV/HLA-DRB1/ITGB5/ITGB5/BLK/HLA-DPB2/HLA-DPB2/HLA-DPB2/HLA-DPB2/HLA-DPB2/HLA-DPB2/HLA-DPB2/HLA-DPB2/HLA-DPB2/HLA-DPB2/HLA-DPB2/HLA-DPB2/HLA-DPB2/HLA-DPB2/HLA-DPB2/HLA-DPB2/HLA-DPB2/HLA-DPB2/HLA-DPB2/SFTPB/PIK3C2B/MMP2/FOXO3/FOXO3/INSR/INSR/INSR/SKI/PDGFRB/TAP2/NOS3/COL15A1/COL15A1/CASP8/CASP8/CASP8/HLA-DPB2/TAP2/TAP2/TAP2/TAP2/THBS1/THBS1/THBS1/THBS1/IGFBP3/THBS1/THBS1/INSR/STAT4/ARHGAP10/ARHGAP10/IL23R/PTPRC/IFNG/IFNG/TAP1/HLA-DRB1/HLA-DPB1/TNFSF12/ARHGAP10/IL23R/BLK/BLK/BLK/NOS3/SERPINB2/TNFSF13/NOS3/HLA-DPB2/HLA-DPB2/HLA-DPB2/MSRA/HLA-DRB1/SKI/SKI/SKI/SKI/SKI/SKI/SKI/HLA-DRB1/HLA-DRB1/TAP1/TAP2/TAP2/PTPRF/TAP1/TAP2/TAP2/TAP1/HRAS/SMAD3/TAP2/SMAD2/SMAD2/TREM1/TREM1/TREM1/TREM1/TREM1/TREM1/TREM1/TREM1/TREM1/TREM1/TREM1/TREM1/TREM1/TREM1/TREM1/TREM1/TREM1/TREM1/TREM1/TREM1/TREM1/TREM1/TREM1/TREM1/HLA-DPB2/PARP1/PARP1/BLK/CENPO/CENPO/CENPO/PTPRF/TAP2/IL23R/MMP2/IGF1/TAP2/TAP2/ITGB5/HLA-DRB1/HLA-DRB1/TAP2/TAP2/TAP2/TNFSF12/TNFSF12/ITGB5/ITGB5/ITGB5/TAP1/TAP1/TAP1/TAP1/TAP1/TAP1/TAP1/TAP1/TAP1/TAP1/TAP1/TAP1/TAP1/TAP1/TAP1/TAP1/TAP1/TAP1/TAP1/TAP1/TAP1/TAP1/TAP1/TAP1/TAP1/TAP1/TAP1/TAP1/TAP1/TAP1/TAP1/TAP1/TAP1/TAP1/TAP1/TAP1/TAP1/TAP1/TAP1/TAP1/TAP1/TAP1/TAP1/TAP1/TAP1/TAP1/TAP1/TAP1/TAP1/TAP1/TAP1/TAP1/TAP1/TAP1/TAP1/TAP1/TAP1/TAP1/TAP1/TAP1/TAP1/TAP1/TAP1/TAP1/TAP1/TAP1/TAP1/TAP1/TAP1/TAP1/TAP1/TAP1/TAP1/TAP1/TAP1/TAP1/SNCA/CYP2D6/CYP2D6/CYP2D6/CYP2D6/CYP2D6/CYP2D6/TNFSF13/HLA-DRB1/HLA-DRB1/HLA-DRB1/HLA-DRB1/HLA-DRB1/HLA-DRB1/HLA-DRB1/TAP1/TAP1/TAP2/ITGAV/CYP2D6/MUC1/HLA-DRB1/HLA-DPB1/THBS1/CCR2/SFTPD/SFTPD/PIK3C2B/TAP2/TAP2/TAP2/TAP2/TAP2/TAP2/TAP2/TAP2/TAP2/TAP2/TAP2/TAP2/TAP2/TAP2/TAP2/TAP2/TAP2/TAP2/TAP2/TAP2/TAP2/TAP2/TAP2/TAP2/TAP2/TAP2/TAP2/TAP2/TAP2/TAP2/TAP2/TAP2/TAP2/TAP2/TAP2/TAP2/TAP2/TAP2/TAP2/TAP2/TAP2/TAP2/TAP2/TAP2/TAP2/TAP2/TAP2/TAP2/TAP2/TAP2/TAP2/ARHGAP10/ARHGAP10/AGER/AGER/AGER/AGER/AGER/HTR2A/HLA-DRB1/HLA-DRB1/MMP9/MMP9/SMAD3/SMAD3/SMAD3/SMAD3/SMAD3/SMAD3/SMAD3/SMAD3/IGFBP3/HLA-DRB1/HLA-DRB1/HLA-DRB1/TAP2/ITGB5/SKI/EXOSC9/EXOSC9/EXOSC9/EXOSC9/EXOSC9/SMAD7/MMP2/THBS1/THBS1/TAP2/MMP2/HRAS/TAP1/HLA-DRB1/HLA-DRB1/AKT1/IRF5/IRF5/IRF5/IRF5/TAP2/SMAD3/TAP2/TAP2/TAP2/THBS1/NOS3/NOS3/IRF5/IRF5/IRF5/IRF5/IRF5/IRF5/IRF5/IRF5/IRF5/IRF5/IRF5/IGFBP3/HRAS/THBS1/TAP1/HLA-DPB1/HLA-DPB1/HLA-DPB1/HLA-DPB1/HLA-DPB1/HLA-DPB1/HLA-DPB1/HLA-DPB1/HLA-DPB1/HLA-DPB1/HLA-DPB1/HLA-DPB1/HLA-DPB1/HLA-DPB1/HLA-DPB1/HLA-DPB1/HLA-DPB1/HLA-DPB1/HLA-DPB1/HLA-DPB1/HLA-DPB1/HLA-DPB1/HLA-DPB1/HLA-DPB1/HLA-DPB1/IL1RN/IL1RN/HLA-DRB1/HLA-DRB1/HLA-DRB1/HLA-DRB1/HLA-DRB1/HLA-DRB1/HLA-DRB1/HLA-DRB1/HLA-DRB1/HLA-DRB1/TAP2/TAP2/TAP2/TAP2/INSR/SKI/SKI/SKI/THBS1/THBS1/THBS1/HLA-DPB2/MSRA/SMAD3/IGFBP3/ITGAV/TAP1/IL1RN/IL1RN/HLA-DPB2/HLA-DPB2/HLA-DPB2/HLA-DPB2/HLA-DPB2/SMURF1/HLA-DRB1/NOS3/BCL2L11/ENG/TAP2/ITGB5/IL23R/SOD1/ITGB5/TAP1/TAP1/TAP1/TAP1/IGFBP3/MX1/PIK3C2B/SKI/SKI/HRAS/BLK/BLK/BLK/ITGB5/ITGB5/ITGB5/ITGB5/ITGB5/ITGB5/ITGB5/ITGB5/ITGB5/ITGB5/ITGB5/SKI/TAP2/TAP2/TAP2/THBS1/THBS1/THBS1/TNFSF13/TAP2/TAP2/TAP2/TAP2/TAP2/TAP2/TAP2/TAP2/TAP2/TAP2/TAP2/TAP2/TAP2/TAP2/TAP2/TAP2/TAP2/TAP2/TAP2/TAP2/TAP2/TAP2/TAP2/TAP2/TAP2/TAP2/TAP2/TAP2/TAP2/TAP2/TAP2/TAP2/TAP2/TAP2/TAP2/TAP2/TAP2/TAP2/TAP2/TAP2/PLOD2/TAP2/PAK2/IFNG/TAP2/IFNG/MMP2/MMP2/MMP2/MMP2/TAP2/TAP2/TAP2/TAP2/TAP2/TAP2/TAP2/TAP2/TAP2/TAP2/TAP2/TAP2/TAP2/TAP2/TAP2/TAP2/TAP2/TAP2/TAP2/TAP2/TAP2/TAP2/TAP2/TAP2/TAP2/TAP2/TAP2/TAP2/TAP2/TAP2/TAP2/TAP2/TAP2/TAP2/TAP2/TAP2/TAP2/IGFBP3/TAP2/MAPK1/HLA-DRB1/TAP2/TAP2/TAP2/TAP2/TAP2/TAP2/TAP2/TNFSF13/CTSG/TAP1/CTSG/CTSG/TNFSF12/PTPRF/HRAS/PTPRF/PTPRF/BLK/SMAD7/HLA-DPB2/ADAM10/ADAM10/ADAM10/ADAM10/ADAM10/ADAM10/ADAM10/ADAM10/ADAM10/RCN1/SMAD2/COL15A1/COL15A1/COL15A1/COL15A1/COL15A1/TREM1/TAP1/TAP1/IL1RN/TAP2/CENPO/CENPO/CENPO/CENPO/CENPO/TAP1/TAP1/TAP1/TAP1/HLA-DPB2/HLA-DPB2/HLA-DPB2/TAP2/HLA-DRB1/TAP2/SFTPD/TAP2/HLA-DPB2/HLA-DPB2/HLA-DPB2/HLA-DPB2/HLA-DPB2/HLA-DPB2/HLA-DPB2/HLA-DPB2/HLA-DPB2/HLA-DPB2/HLA-DPB2/HLA-DPB2/HLA-DPB2/HLA-DPB2/HLA-DPB2/HLA-DPB2/HLA-DPB2/HLA-DPB2/HLA-DPB2/HLA-DPB2/HLA-DPB2/HLA-DPB2/HLA-DPB2/HLA-DPB2/HLA-DPB2/ADAM10/ADAM10/ADAM10/ADAM10/CYP2D6/CYP2D6/CYP2D6/THBS1/THBS1/THBS1/THBS1/THBS1/TAP2/HLA-DPB2/HLA-DPB2/CCL7/CCL7/CCL7/CCL7/CCL7/PIK3C2B/TAP2/TAP2/TAP2/MAPK1/MAPK1/MAPK1/MAPK1/MAPK1/MAPK1/MAPK1/SMAD7/SKI/SMAD2/SMAD2/TAP2/TAP2/IL1RN/SPP1/TNFSF13/THBS1/TAP2/HLA-DRB1/TAP1/PTPRF/SIGLEC1/SIGLEC1/TAP2/TAP2/TNFSF13/TAP2/TAP2/TAP1/HLA-DRB1/HLA-DRB1/PAK2/CENPO/CENPO/CENPO/IL1RN/IL1RN/IL1RN/IL1RN/IL1RN/IL1RN/IL1RN/IL1RN/IL1RN/CD247/THBS1/THBS1/MSRA/IL23R/HLA-DRB1/TAP2/TAP1/RBFOX2/TAP1/AKT1/BCL2L11/HLA-DRB1/HLA-DRB1/PLOD2/PLOD2/PLOD2/PLOD2/TAP2/TAP2/CXCL10/CXCL10/CXCL10/HLA-DRB1/TAP2/TAP2/TAP2/TAP2/THBS1/THBS1/THBS1/THBS1/THBS1/THBS1/THBS1/THBS1/THBS1/THBS1/THBS1/THBS1/THBS1/THBS1/THBS1/THBS1/THBS1/THBS1/THBS1/THBS1/THBS1/THBS1/THBS1/THBS1/THBS1/THBS1/SMAD3/TAP2/TAP2/TAP2/TAP2/TAP2/TAP2/TAP2/TAP2/TAP2/TAP2/TAP2/TAP2/TAP2/TAP2/PIK3C2B/INSR/HLA-DPB1/HLA-DPB1/MMP2/TAP2/SMAD2/TAP2/THBS1/PIK3C2B/PAK2/TAP2/TAP1/BLK/TAP2/TAP2/TAP2/IGFBP3/HLA-DPB2/CD247/BLK/SMAD3/HLA-DPB1/HLA-DPB1/HLA-DPB1/HLA-DPB1/ADAM10/THBS1/ITGB5/ITGB5/CD247/CD247/THBS1/THBS1/THBS1/THBS1/CCL7/CCL7/CCL7/TAP2/TAP2/TAP2/TAP2/THBS1/TAP1/TAP1/FBN1/HLA-DPB2/TAP2/HLA-DPB2/TAP1/SMAD2/SMAD2/PLAU/PTPRC/PTPRC/TAP2/TAP2/TAP2/TAP2/TAP2/TAP2/PIK3C2B/HRAS/HRAS/HRAS/HRAS/HRAS/HRAS/HRAS/MMP2/TAP2/TAP2/SKI/SKI/SKI/SKI/SNCA/SNCA/SNCA/SNCA/SNCA/SNCA/SNCA/SNCA/AHSG/TAP2/TAP2/TAP2/ITGB5/IGFBP3/PLOD2/TAP1/TAP1/TAP2/PDGFRA/SMAD3/SMAD3/SMAD3/SMAD3/SMAD3/HLA-DPB2/ESR1/ESR1/HLA-DRB1/SMAD2/SMAD2/SMAD2/BLK/IL13/IL13/IL1RN/IFNG/IFNG/PIK3C2B/HRAS/RBFOX2/RBFOX2/RBFOX2/RBFOX2/RBFOX2/RBFOX2/RBFOX2/RBFOX2/RBFOX2/RBFOX2/TAP2/CYP2D6/TAP2/TAP2/HLA-DPB2/PTPRF/INSR/TAP2/TAP2/TAP2/TAP2/TAP2/TAP2/TAP2/TAP2/TAP2/TAP2/TAP2/PARP1/TAP2/TAP2/TAP2/TAP2/TAP2/TAP2/TAP2/TAP2/TAP2/TAP2/TAP2/TAP2/TAP2/HLA-DRB1/ABL1/TAP1/TAP2/PTPRC/PTPRC/PTPRC/PTPRC/PTPRC/TAP2/PLOD2/PDGFRB/FOXO3/FOXO3/FOXO3/FOXO3/FOXO3/FOXO3/FOXO3/FOXO3/FOXO3/FOXO3/HLA-DPB2/TAP2/TAP2/TAP2/TAP1/TAP1/TAP1/HLA-DPB1/TAP1/IFNG/IFNG/IFNG/PTPRF/PTPRF/PTPRF/PTPRF/ITGAV/ITGAV/ITGAV/ITGAV/ITGAV/ITGAV/ITGAV/TAP2/THBS1/HLA-DRB1/TAP2/TAP2/TAP2/SKI/IFNG/TAP1/PLOD2/PLOD2/PLOD2/PLOD2/PLOD2/PLOD2/MIF/ESR1/ESR1/SELP/BLK/FBN1/FBN1/HLA-DPB2/ENPP2/HLA-DPB1/IGF1/AKT1/TAP1/SMAD3/TAP1/HRAS/TAP1/CASP8/CASP8/TAP2/TAP2/TAP2/TAP2/TAP2/TAP2/TAP2/TAP2/TAP2/TAP2/TAP2/TAP2/TAP2/TAP2/TAP2/TAP2/TAP2/TAP2/TAP2/TAP2/TAP2/TAP2/TAP2/TAP2/TAP2/TAP2/TAP2/TAP2/TAP2/TAP2/TAP2/TAP2/TAP2/TAP2/TAP2/TAP2/TAP2/TAP2/TAP2/TAP2/TAP2/TAP2/TAP2/TAP2/TAP2/TAP2/IFNG/IGFBP3/PIK3C2B/PIK3C2B/TAP1/TAP1/TAP1/TAP1/TAP1/TAP1/TAP1/TAP1/TAP1/TAP1/PTPRF/CENPO/CENPO/CENPO/CENPO/TAP2/PTPRF/AGER/AGER/AGER/AGER/TAP2/TAP2/TAP2/TAP2/HLA-DRB1/AKT1/COL15A1/THBS1/CASP3/HLA-DRB1/HLA-DPB2/HLA-DPB2/HLA-DPB2/MSRA/SKIL/CCL7/CCL7/CCL7/CCL7/CCL7/CCL7/CCL7/CCL7/CCL7/CCL7/CCL7/CCL7/CCL7/CCL7/CCL7/CCL7/CCL7/CCL7/CCL7/CCL7/CCL7/CAV1/CAV1/CAV1/CAV1/CAV1/CAV1/CAV1/SERPINB2/SERPINB2/SFTPB/TAP2/TAP2/TAP2/LMNA/LMNA/LMNA/PDGFRA/PDGFRA/STAT4/PIK3C2B/THBS1/MMP9/THBS1/TAP1/TAP1/MMP2/PTPRF/AGTR1/TAP2/PAK2/TNFSF12/HRAS/PIK3C2B/PIK3C2B/PIK3C2B/PIK3C2B/TAP1/TAP1/HLA-DRB1/HLA-DRB1/HLA-DRB1/HLA-DRB1/HLA-DRB1/HLA-DRB1/MAPK1/PTPRF/PTPRF/HLA-DPB2/IL23R/IL23R/HLA-DPB2/IGFBP3/ITGAV/AKT1/AKT1/MMP1/ADAM10/ARHGAP10/ARHGAP10/MSRA/ITGAV/TAP1/TAP1/TAP1/TAP2/TAP2/PIK3C2B/MMP2/MMP2/TAP2/FLI1/CTSG/SMAD3/SMAD3/ENPP2/ENPP2/ENPP2/ENPP2/PDGFB/SKI/TNFSF13/TAP2/PIK3C2B/CENPO/SMURF1/TREM1/PTPRF/HLA-DPB2/HRAS/PTPRF/PTPRF/PTPRF/PTPRF/PTPRF/PTPRF/PTPRF/PTPRF/HLA-DRB1/TAP1/IL1RN/ADAM10/TAP2/SNCA/TAP2/HLA-DRB1/HLA-DRB1/TAP1/TAP1/TAP1/TAP1/HLA-DRB1/ITGB5/ITGB5/HLA-DRB1/BPI/HLA-DRB1/TNFSF12/TNFSF12/TNFSF12/TNFSF12/TNFSF12/TNFSF13/TNFSF13/TNFSF13/TNFSF13/TNFSF13/HLA-DPB2/INSR/CCR2/HLA-DPB1/HLA-DPB1/HLA-DPB1/HLA-DPB1/ITGB5/FBN1/FBN1/SKI/ADAM10/TNFSF12/TNFSF13/TAP2/PTPRF/TAP1/IL1RN/TAP2/TAP2/IFNG/SMAD2/TAP1/TAP1/TAP2/PTPRF/PTPRF/PLOD2/CCL2/CCL2/CCL2/CCL2/CCL2/CCL2/CCL2/CCL2/CCL2/CCL2/CCL2/BLK/BLK/BLK/BLK/BLK/BLK/BLK/BLK/BLK/BLK/BLK/BLK/BLK/BLK/BLK/BLK/BLK/BLK/BLK/BLK/BLK/BLK/BLK/BLK/BLK/BLK/BLK/BLK/BLK/BLK/BLK/BLK/BLK/BLK/BLK/BLK/HLA-DPB1/FOXO3/TAP2/PLAUR/TAP2/AKT1/SIGLEC1/HLA-DPB1/HLA-DPB2/HLA-DPB2/HLA-DPB2/LMNA/LMNA/LMNA/SMAD3/PTPRF/PDGFRB/SMAD3/HLA-DPB2/TAP1/TNFSF13/BLK/BLK/PIK3C2B/PIK3C2B/PIK3C2B/PIK3C2B/ADAM10/SNCA/TAP2/TAP1/TAP1/TAP1/PTX3/SMAD2/SMAD2/SMAD2/SMAD2/SMAD2/SMAD3/PTPRF/IRF5/THBS1/TAP2/TAP2/TAP2/TAP2/TAP2/TAP2/TAP2/TAP2/TAP2/TAP2/NOS3/NOS3/HLA-DRB1/CAV1/INSR/HRAS/HRAS/SKI/HLA-DPB2/HLA-DRB1/HLA-DPB1/SFTPD/IGFBP3/PDGFRA/PDGFRA/BLK/BLK/NOS3/NOS3/NOS3/NOS3/HLA-DRB1/TNFSF13/TNFSF13/TNFSF13/TNFSF13/TNFSF13/ENPP2/SMAD2/HLA-DRB1/SKIL/HLA-DRB1/TAP1/PAK2/PTPRF/HRAS/MMP9/TAP2/TAP2/TAP2/TAP2/TAP2/TAP2/TAP2/TAP2/TAP2/MMP9/MMP9/HLA-DPB1/HLA-DPB1/HLA-DPB1/HLA-DPB1/HLA-DPB1/HLA-DPB1/RCN1/RCN1/TAP2/TAP2/HTR2A/BLK/BLK/BLK/TAP2/IGFBP3/TAP2/CASP3/HLA-DRB1/TAP2/INSR/THBS1/ADAM10/ADAM10/ADAM10/TAP2/HLA-DPB2/HLA-DPB2/HLA-DPB2/SNCA/SNCA/TAP1/TAP1/INSR/SLC11A1/SLC11A1/PTPRF/IGFBP3/ESR1/ESR1/ESR1/ESR1/ESR1/THBS1/THBS1/TAP2/HLA-DRB1/PTPRF/PTPRF/PTPRF/PTPRF/PTPRF/PTPRF/PTPRF/PTPRF/PTPRF/PTPRF/MET/MMP1/HLA-DRB1/IRF5/TNFSF13/TAP2/SMAD2/IFNG/HLA-DPB1/INSR/PLAU/INSR/PIK3C2B/BLK/PIK3C2B/PIK3C2B/TAP2/CYP2D6/CYP2D6/CYP2D6/CYP2D6/CYP2D6/CYP2D6/CYP2D6/CYP2D6/CYP2D6/CYP2D6/CYP2D6/CYP2D6/HLA-DRB1/TAP2/PLAU/PLAU/ADAM10/ADAM10/ADAM10/ADAM10/ADAM10/ADAM10/ADAM10/ADAM10/ADAM10/ADAM10/ADAM10/ADAM10/PIK3C2B/PIK3C2B/PIK3C2B/TAP2/TAP2/TAP2/TAP2/PTPRC/PTPRC/PTPRC/PTPRC/PTPRC/TAP2/TAP2/TAP2/TAP2/TAP2/TAP2/TAP2/TAP2/TAP2/TAP2/TAP2/TAP2/TAP2/TAP2/TAP2/TAP2/TAP2/TAP2/TAP2/TAP2/TAP2/TAP2/TAP2/TAP2/TAP2/TAP2/TAP2/TAP2/TAP2/TAP2/TAP2/TAP2/TAP2/TAP2/TAP2/TAP2/TAP2/TAP2/TAP2/TAP2/TAP2/TAP2/TAP2/TAP2/TAP2/TAP2/TAP2/TAP2/TAP2/TAP2/TAP2/TAP2/TAP2/TAP2/TAP2/TAP2/TAP2/TAP2/TAP2/TAP2/TAP2/TAP2/TAP2/TAP2/TAP2/TAP2/TAP2/TAP2/TAP2/TAP2/TAP2/TAP2/TAP2/TAP2/TAP2/TAP2/TAP2/TAP2/TAP2/TAP2/TAP2/TAP2/TAP2/TAP2/TAP2/TAP2/TAP2/TAP2/TAP2/TAP2/TAP2/TAP2/TAP2/TAP2/TAP2/TAP2/TAP2/TAP2/TAP2/TAP2/TAP2/TAP2/TAP2/TAP2/TAP2/TAP2/TAP2/TAP2/TAP2/TAP2/TAP2/TAP2/TAP2/TAP2/TAP2/TAP2/TAP2/TAP2/TAP2/TAP2/TAP2/TAP2/TAP2/TAP2/TAP2/TAP2/TAP2/TAP2/TAP2/TAP2/TAP2/TAP2/TAP2/TAP2/TAP2/TAP2/TAP2/TAP2/TAP2/TAP2/TAP2/TAP2/TAP2/HRAS/TAP2/HLA-DRB1/TAP2/HLA-DPB1/TAP2/TAP2/SFTPD/THBS1/THBS1/TOP1/TOP1/TOP1/TOP1/TOP1/TOP1/TOP1/TOP1/TOP1/TOP1/HLA-DPB1/BCL2L11/PTX3/CCL7/CASP8/CASP8/CASP8/TAP1/TAP1/INSR/ICAM3/ICAM3/ICAM3/ICAM3/ICAM3/IGF1/IGF1/MSRA/PLOD2/SMAD3/SMAD3/SMAD3/HTR2A/HTR2A/SMAD3/SMAD3/SMAD3/SMAD3/TAP2/PARP1/AKT1/TNFSF13/IRF5/TAP2/TAP2/TAP2/TAP2/TNFRSF9/HLA-DPB2/TAP2/HLA-DRB1/HLA-DRB1/HLA-DRB1/HLA-DRB1/HLA-DRB1/HLA-DRB1/HLA-DRB1/HLA-DRB1/HLA-DRB1/HLA-DRB1/HLA-DRB1/TNFSF13/TNFSF12/TNFSF12/TNFSF12/TNFSF13/TNFSF13/TNFSF13/IGFBP3/IGFBP3/IGFBP3/AKT1/PTPRF/AGER/MSRA/TAP1/SELP/MAPK1/MAPK1/MAPK1/COL15A1/IL1RN/SERPINB2/TNFSF13/MIF/TAP1/TAP1/TAP2/TAP2/TAP2/TAP2/TAP1/TAP1/HLA-DPB2/TAP1/TOP1/TAP2/IFNG/IFNG/IFNG/IFNG/TAP2/HP/HLA-DPB1/INSR/THBS1/TAP1/SIGLEC1/INSR/PTPRF/PTPRF/HLA-DRB1/IL13/HLA-DPB2/SOD1/SOD1/SOD1/SOD1/BLK/TNFSF12/IFNG/IFNG/TAP1/TAP2/TNFSF12/TNFSF13/TAP2/TAP2/TAP2/TAP2/TAP1/TAP1/SMAD3/TAP2/TAP2/TAP2/MET/MET/COL15A1/ADAM10/INSR/COL1A2/COL1A2/COL1A2/COL1A2/IL23R/IFNG/TAP2/MSRA/TAP2/HLA-DRB1/CASP3/SLC11A1/IL23R/IL23R/IL23R/IL23R/IL23R/BLK/MET/MET/TAP2/THBS1/TAP1/TAP1/TAP1/TAP1/TAP1/TAP1/TAP1/TAP1/TAP1/TAP1/THBS1/THBS1/TNFRSF9/MMP2/TAP1/ENPP2/ENPP2/ENPP2/TAP2/TAP2/TAP2/TAP2/TAP2/TAP2/TAP2/TAP2/TAP2/TAP2/ITGB5/TAP1/IGFBP3/IGFBP3/IGFBP3/IGFBP3/TAP1/TAP1/TAP1/TAP1/TAP1/TAP1/TAP1/TAP1/BLK/TAP2/HLA-DPB2/HRAS/FBN1/PTPRF/ENPP2/HLA-DPB1/IGFBP3/IGFBP3/TAP2/TAP2/TAP2/TAP2/PTPRF/IRF5/TNFSF12/TNFSF13/SMURF1/SMURF1/SMURF1/SMURF1/SMURF1/PTPRF/TAP2/SMAD2/TAP2/HLA-DPB2/IGFBP3/HRAS/TAP2/TAP2/TAP2/TAP2/TAP2/TAP2/TAP2/HLA-DPB2/HLA-DPB2/HLA-DPB2/HLA-DPB2/HLA-DPB2/HLA-DPB2/CD247/CD247/INSR/TOP1/TOP1/TAP1/TAP1/TAP1/NOS3/NOS3/NOS3/ICAM3/TAP1/SKI/SMAD3/SMAD3/SMAD3/SMAD3/SMAD3/SMAD3/SMAD3/SMAD3/SMAD3/SMAD3/SMAD3/SMAD3/SMAD3/SMAD3/SMAD3/SMAD3/SMAD3/SMAD3/SMAD3/SMAD3/SMAD3/SMAD3/SMAD3/SMAD3/SMAD3/SMAD3/SMAD3/SMAD3/SMAD3/SMAD3/SMAD3/SMAD3/SMAD3/SMAD3/SMAD3/SMAD3/SMAD3/SMAD3/SMAD3/SMAD3/SMAD3/SMAD3/SMAD3/SMAD3/SMAD3/SMAD3/SMAD3/SMAD3/SMAD3/AGER/SNCA/SNCA/SNCA/INSR/TAP2/TAP2/TAP2/TAP2/TAP2/TAP2/TAP2/TAP2/TAP2/TAP2/TAP2/TAP2/HRAS/HRAS/HRAS/HRAS/HRAS/CYP2D6/BLK/PARP1/CAV1/CAV1/HRAS/PDGFRB/PDGFRB/SNCA/TAP2/ITGAV/ITGAV/ITGAV/ITGAV/MAPK1/IL1RN/IL1RN/HLA-DPB2/HLA-DPB2/HLA-DPB2/HLA-DPB2/HLA-DPB2/HLA-DPB2/IGF1/IGF1/TOP1/SKI/SKI/SKI/BLK/HRAS/SERPINB2/MMP9/HLA-DRB1/HLA-DRB1/TAP2/THBS1/THBS1/THBS1/THBS1/THBS1/THBS1/THBS1/HLA-DRB1/TAP2/TNFSF13/SNCA/SNCA/SNCA/SNCA/TAP2/TAP2/TAP2/TAP2/TAP2/TAP2/TAP2/TAP2/TAP2/TAP2/TAP2/TAP2/TAP2/TAP2/TAP2/TAP2/TAP2/TAP2/TAP2/TAP2/TAP2/TAP2/TAP2/TAP2/TAP2/TAP2/TAP2/TAP2/TAP2/TAP2/TAP2/TAP2/TAP2/TAP2/TAP2/TAP2/TAP2/TAP2/TAP2/SKIL/MIF/ENPP2/TAP2/TAP2/TAP2/TAP2/TAP2/FAS/AGER/AGER/AGER/AGER/HLA-DPB2/HLA-DPB2/HLA-DPB2/TAP2/TAP1/TAP1/TAP1/TAP1/TAP1/TAP1/TAP1/TAP1/TAP1/TAP1/NOS3/IL23R/FOXO3/FOXO3/FOXO3/FOXO3/FOXO3/TAP2/TAP2/TAP2/TAP2/TAP2/TAP2/TAP2/TAP2/TAP2/TAP2/TAP2/BLK/ITGB5/ITGB5/ITGB5/ITGB5/ITGB5/ITGB5/ITGB5/ITGB5/ITGB5/ITGB5/ITGB5/ITGB5/ITGB5/ITGB5/ITGB5/ITGB5/ITGB5/ITGB5/ITGB5/ITGB5/ITGB5/ITGB5/ITGB5/ITGB5/ITGB5/ITGB5/ITGB5/EDN1/PTPRC/HLA-DRB1/TAP2/HRAS/HRAS/HRAS/INSR/PTPRF/TNFSF12/TNFSF13/CASP8/PTPRF/PTPRF/NOS3/TAP2/SKI/TAP2/TAP2/TAP2/TAP2/TNFSF12/TNFSF13/COL15A1/COL15A1/COL15A1/COL15A1/COL15A1/ITGAV/IFNG/HLA-DRB1/PLOD2/PLOD2/ARHGAP10/ARHGAP10/THBS1/THBS1/MSRA/THBS1/THBS1/TAP1/HLA-DPB1/HLA-DPB1/HLA-DPB1/HLA-DPB1/THBS1/IGFBP3/IL1RN/IL1RN/IL1RN/IL1RN/IL1RN/IL1RN/IL1RN/TAP2/TAP2/TAP2/TAP2/CD22/CD247/CD247/CD247/CD247/CD247/CD247/CD247/CD247/CD247/CD247/IGFBP3/HLA-DRB1/ROCK2/ROCK2/PTPRF/ITGB5/MMP2/MMP2/MMP2/MMP2/MMP2/MMP2/MMP2/MMP2/MMP2/MMP2/MMP2/MMP2/MMP2/MMP2/MMP2/IGFBP3/TAP2/DPP4/TNFSF12/TNFSF13/PLOD2/BLK/MSRA/PTPRF/TAP2/TAP2/SMAD3/SMAD3/SNCA/SNCA/INSR/TAP1/MSRA/PTPRF/TAP2/TAP2/TNFSF13/TAP2/TAP2/TAP2/TAP2/TAP2/TAP2/TAP2/TAP2/TAP2/TAP2/TAP2/TAP2/TAP2/TAP2/TAP2/TAP2/TAP2/TAP2/TAP2/TAP2/TAP2/TAP2/TAP2/TAP2/TAP2/TAP2/TAP2/TAP2/TAP2/TAP2/TAP2/TAP2/TAP2/TAP2/TAP2/TAP2/TAP2/TAP2/TAP2/TAP2/TAP2/TAP2/TAP2/TAP2/TAP2/TAP2/ICAM3/ICAM3/TNFSF13/TNFSF13/TNFSF13/TAP2/TAP1/SMAD2/SMAD2/AKT1/TAP2/TNFSF13/HLA-DPB2/SMAD3/SFTPD/SFTPD/AKT1/AKT1/HLA-DPB2/HLA-DPB2/HLA-DPB2/HLA-DPB2/HLA-DPB2/HLA-DPB2/HLA-DPB2/HLA-DPB2/HLA-DPB2/HLA-DPB2/HLA-DPB2/HLA-DPB2/HLA-DPB2/HLA-DPB2/HLA-DPB2/HLA-DPB2/HLA-DPB2/HLA-DPB2/HLA-DPB2/HLA-DPB2/HLA-DPB2/HLA-DPB2/HLA-DPB2/HLA-DPB2/HLA-DPB2/TAP2/TAP2/TAP2/TAP2/IFNG/CD247/ABL1/ABL1/HLA-DRB1/HLA-DRB1/HLA-DRB1/HLA-DRB1/HLA-DRB1/HLA-DRB1/HLA-DRB1/TAP2/SMAD3/TAP1/TAP2/TAP2/TAP2/TAP2/TAP2/TAP2/TAP2/TAP2/TAP2/ITGB5/IGFBP3/HLA-DRB1/HLA-DRB1/TAP2/TAP2/RCN1/PTPRF/PTPRF/TAP2/HLA-DRB1/AKT1/HLA-DPB1/IGFBP3/TAP2/HLA-DPB2/HLA-DPB2/HLA-DPB2/HLA-DPB2/INSR/INSR/INSR/INSR/SMAD3/TAP2/IFNG/IFNG/IFNG/TAP2/HLA-DPB2/HLA-DPB2/HLA-DPB2/HLA-DPB2/HLA-DPB2/COMP/ENG/TAP1/MMP2/THBS1/HLA-DPB2/HLA-DPB2/BLK/MMP2/MMP2/HLA-DPB1/ITGB5/ITGB5/ADAM10/ADAM10/ADAM10/IGFBP3/ADAM10/PTPRF/TAP2/PTPRF/THBS1/HLA-DPB2/SMAD3/TAP1/TAP1/TAP1/ENPP2/SMAD2/HLA-DRB1/TAP2/TAP2/ITGAV/HLA-DRB1/HLA-DRB1/HLA-DRB1/HLA-DRB1/HLA-DRB1/HLA-DRB1/HLA-DRB1/HLA-DRB1/HLA-DRB1/HLA-DRB1/HLA-DRB1/HLA-DRB1/HLA-DRB1/HLA-DRB1/HLA-DRB1/HLA-DRB1/HLA-DRB1/HLA-DRB1/HLA-DRB1/HLA-DRB1/HLA-DRB1/HLA-DRB1/HLA-DRB1/HLA-DRB1/HLA-DRB1/HLA-DRB1/HLA-DRB1/HLA-DRB1/HLA-DRB1/HLA-DRB1/HLA-DPB2/BCL2L11/BCL2L11/TAP2/TAP2/TAP2/TAP2/TAP2/SMAD3/SMAD3/TAP2/TAP2/IL23R/IL23R/PTPRF/HLA-DRB1/MET/MET/ITGB5/SNCA/PLAU/AKT1/TNFSF13/TAP2/IFNG/ITGB5/IL1RN/TAP1/TAP1/SMAD7/ITGB5/ITGB5/PLAUR/IGFBP3/SMAD3/SMAD3/THBS1/CD247/TAP2/TAP2/PTPRF/PTPRF/PTPRF/ESR1/IGFBP3/TAP2/TAP2/SKI/BLK/ITGB5/SKI/PTPRF/MAPK1/MAPK1/MAPK1/MAPK1/MAPK1/MAPK1/MAPK1/FOXO3/IL23R/HRAS/PIK3C2B/INSR/THBS1/CASP3/CASP3/CASP3/CASP3/CASP3/CASP3/CASP3/CASP3/CASP3/CASP3/CASP3/CASP3/CASP3/CASP3/CASP3/CASP3/CASP3/CASP3/CASP3/HTR2A/IFNG/IFNG/SKI/TAP2/TAP2/TAP2/HLA-DRB1/TAP1/TAP1/UBE4A/PTPRF/PTPRF/HLA-DRB1/HLA-DRB1/HLA-DRB1/MMP9/CASP3/TAP2/TAP2/TAP2/TAP2/TAP2/TAP2/TAP2/TAP2/AHSG/AHSG/AHSG/AHSG/AHSG/ITGB5/THBS1/NOS3/TAP1/TAP2/HLA-DRB1/HLA-DRB1/TAP2/TAP2/TAP2/ICAM3/HLA-DPB2/ADAM10/STAT4/SMAD2/SMAD2/SMAD2/SMAD2/SMAD2/SMAD2/SMAD2/SMAD2/HLA-DPB2/HLA-DPB2/BLK/B
DOID:418	systemic scleroderma	138	0.911468	1.16461	2.446e-09	2.73951e-09		928121	tags=18%, list=18%, signal=15%	PAK2/SERPINB2/CYP2D6/INSR/TAP2/IL1RN/INSR/MET/PIK3C2B/IFNG/MIF/TAP2/TAP2/TAP2/TAP2/TAP1/TAP1/MET/MET/BLK/TAP2/TAP2/ICAM3/THBS1/ARHGAP10/HLA-DRB1/HLA-DPB1/HLA-DPB1/HLA-DPB1/HLA-DPB1/TAP1/MSRA/TAP1/ENPP2/ENPP2/ENPP2/THBS1/TAP2/BLK/TAP2/AKT1/TNFSF12/TNFSF12/TNFSF13/TNFSF13/TAP2/TAP2/TAP2/ICAM3/TAP2/THBS1/THBS1/TAP2/BLK/BLK/BLK/TAP1/TAP1/TAP1/TAP1/TAP1/TAP1/TAP1/TAP1/TAP1/TAP1/TAP1/TAP1/TAP1/TAP1/TAP1/TAP1/TAP1/TAP1/TAP1/TAP1/TAP1/TAP1/TAP1/TAP1/TAP1/TAP1/TAP1/TAP1/SMAD3/TAP2/ITGB5/TNFSF13/TNFSF13/TNFSF13/IL13/ITGAV/HRAS/HRAS/HRAS/HRAS/HRAS/IL1RN/IL1RN/IL1RN/IL1RN/IL1RN/PTPRF/MMP2/MMP2/UBE4A/UBE4A/UBE4A/UBE4A/UBE4A/UBE4A/UBE4A/UBE4A/UBE4A/SMAD3/THBS1/HLA-DPB2/TAP1/BLK/TAP2/TAP2/THBS1/HLA-DPB1/TAP2/ICAM3/PTPRF/PTPRF/TAP2/ARHGAP10/ARHGAP10/ARHGAP10/TAP1/HLA-DRB1/TNFSF13/TNFSF13/TNFSF13/TNFSF13/TNFSF13/TNFSF13/TAP1/BLK/TNFSF12/SNCA/SNCA/PIK3C2B/PIK3C2B/PIK3C2B/PIK3C2B/PIK3C2B/PIK3C2B/PIK3C2B/PIK3C2B/PIK3C2B/TNFSF13/TAP2/TAP2/TAP2/HLA-DPB1/TAP2/IGFBP3/IGFBP3/PDGFRA/TAP2/TAP2/TAP2/TAP2/TAP2/HTR2A/TAP1/MUC1/FBN1/HLA-DRB1/HLA-DRB1/IFNG/HLA-DPB1/HLA-DPB1/HLA-DPB1/HLA-DPB1/HLA-DPB1/HLA-DPB1/HLA-DPB1/HLA-DPB1/HLA-DPB1/HLA-DPB1/HLA-DPB1/IL23R/IL23R/HLA-DPB1/HLA-DPB1/HLA-DPB1/HLA-DPB1/HLA-DPB1/HLA-DPB1/MMP2/BLK/TAP1/PTPRF/TAP1/TAP1/TAP1/TAP1/TAP1/TAP1/TAP1/TAP1/TAP1/TNFSF12/MSRA/TAP1/INSR/TNFSF12/IL1RN/MIF/HLA-DRB1/HLA-DPB2/MSRA/THBS1/MMP2/IL1RN/TAP2/TAP2/TAP2/TAP2/TAP2/TAP2/TAP2/TAP2/COL1A1/CENPO/ABL1/TAP2/TAP2/TAP2/TAP2/TAP2/TAP2/IRF5/PLOD2/PLOD2/PLOD2/PLOD2/PLOD2/PLOD2/PLOD2/PLOD2/PLOD2/PLOD2/PLOD2/PLOD2/PLOD2/PLOD2/PLOD2/PLOD2/PLOD2/PLOD2/PLOD2/PLOD2/PLOD2/PLOD2/PLOD2/PLOD2/SFTPD/SFTPD/SERPINB2/SERPINB2/SERPINB2/SERPINB2/SERPINB2/SERPINB2/SERPINB2/SERPINB2/SERPINB2/SERPINB2/SERPINB2/SERPINB2/SERPINB2/TAP2/SKI/TAP2/HLA-DRB1/SELP/SELP/CENPO/TAP2/BCL2L11/BCL2L11/BCL2L11/BCL2L11/PTPRF/TAP1/HLA-DPB1/HLA-DPB1/CTSG/CTSG/ENPP2/TAP1/THBS1/BLK/SMAD7/SKI/TAP2/ENPP2/PDGFRA/TAP1/TAP1/IGFBP3/HP/ITGB5/TAP2/HRAS/HRAS/TAP2/TAP2/TAP2/TAP2/ITGB5/ICAM3/HLA-DPB1/HLA-DPB1/HLA-DPB1/HLA-DPB1/HLA-DPB1/HLA-DPB1/HLA-DPB1/HLA-DPB1/HLA-DPB1/HLA-DPB1/HLA-DPB1/HLA-DPB1/HLA-DPB1/HLA-DPB1/HLA-DPB1/HLA-DPB1/HLA-DPB1/SFTPD/TAP1/PAK2/TOP1/HLA-DRB1/HLA-DRB1/HLA-DRB1/HLA-DPB1/HLA-DPB1/HLA-DPB1/TAP1/TAP1/TAP1/TAP1/TAP1/TAP1/TAP1/TAP1/TAP1/TAP2/IL23R/IL23R/IL23R/IRF5/COL15A1/IFNG/TAP2/HLA-DRB1/MSRA/TNFSF13/PIK3C2B/ITGAV/ITGAV/ITGAV/ITGAV/ITGAV/IRF5/BLK/TAP2/HLA-DPB2/MMP2/SMURF1/ITGAV/LMNA/HLA-DPB2/HLA-DPB2/TAP2/THBS1/THBS1/THBS1/THBS1/THBS1/THBS1/THBS1/THBS1/THBS1/THBS1/THBS1/THBS1/THBS1/THBS1/THBS1/THBS1/THBS1/THBS1/THBS1/THBS1/THBS1/THBS1/THBS1/THBS1/THBS1/THBS1/THBS1/THBS1/THBS1/THBS1/THBS1/THBS1/THBS1/THBS1/THBS1/THBS1/THBS1/THBS1/THBS1/THBS1/THBS1/BLK/SELP/SELP/TAP1/ITGB5/TAP2/HLA-DPB1/HLA-DPB1/BLK/TAP2/TAP2/TAP2/TAP2/TAP2/TAP2/TAP2/TAP2/TAP2/TAP2/TAP2/TAP2/TAP2/TAP2/TAP1/TAP2/IL1RN/IL1RN/IL1RN/IL1RN/ABL1/HLA-DRB1/HLA-DRB1/TAP1/BLK/BLK/BLK/BLK/BLK/BLK/BLK/BLK/BLK/BLK/BLK/TAP2/PTPRF/CYP2D6/TNFSF12/TNFSF13/TAP1/TAP2/TAP1/TAP1/TAP1/TAP1/TAP1/TAP1/TAP1/TAP1/COL1A1/SNCA/SELP/SELP/ITGB5/HLA-DPB2/HLA-DPB2/HLA-DPB2/TAP1/TAP1/TAP1/THBS1/IL1RN/THBS1/HLA-DPB2/ARHGAP10/ARHGAP10/ITGB5/PTPRC/HLA-DRB1/TAP1/TAP1/TAP1/EXOSC10/TAP2/TAP1/TAP1/HLA-DPB1/IL23R/IL23R/TAP2/HLA-DPB1/DPP4/BCL2L11/ITGB5/APCS/SMAD3/PTPRF/SELP/MMP2/MMP2/TAP1/TAP1/SERPINB2/TAP2/HLA-DRB1/CENPO/CENPO/CENPO/IL1RN/BLK/BLK/TNFSF13/MMP2/MMP2/MMP2/TNFSF12/TAP1/TAP1/MMP9/TAP1/TAP2/TAP2/TAP2/TAP2/HLA-DPB1/PTPRF/CYP2D6/CYP2D6/IFNG/PTPRF/PTPRF/PTPRF/PTPRF/PTPRF/COL15A1/TNFSF13/TAP2/TAP2/TAP2/TAP2/SMAD3/SMAD3/FGB/SELP/SELP/SPP1/TNFSF12/CTSG/HLA-DRB1/HLA-DRB1/HLA-DRB1/HLA-DRB1/HLA-DRB1/HLA-DRB1/HLA-DRB1/HLA-DRB1/HLA-DRB1/HLA-DRB1/HLA-DRB1/HLA-DRB1/LMNA/LMNA/LMNA/PDGFRA/HLA-DRB1/AGTR1/MMP9/SERPINB2/TNFSF13/TNFSF13/SMAD7/TAP2/TAP2/TAP2/TAP1/TAP1/TAP1/TAP1/TAP1/TAP1/TAP1/TAP1/TAP1/TAP1/TAP1/TAP1/TAP1/TAP1/TAP1/TAP1/TAP1/TAP1/TAP1/TAP1/TAP1/TAP1/TAP1/TAP1/TAP1/TAP1/TAP1/TAP1/TAP1/TAP1/TAP1/TAP1/TAP1/TAP1/TAP1/TAP1/TAP1/TAP1/TAP1/TAP1/TAP1/TAP1/TAP1/TAP1/TAP1/TAP1/TAP1/TAP1/TAP1/TAP1/TAP1/TAP1/TAP1/TAP1/TAP1/TAP1/TAP1/TAP1/TAP1/TAP1/TAP1/TAP1/TAP1/TAP1/TAP1/TAP1/TAP1/TAP1/TAP1/TAP1/TAP1/TAP1/TAP1/TAP1/TAP1/TAP1/TNFSF13/SELP/SMAD3/TAP2/PTPRF/TAP1/SERPINB2/BLK/NOS3/BLK/HLA-DPB1/HLA-DPB1/TAP2/PLAUR/TNFSF12/HP/HLA-DRB1/HLA-DRB1/HLA-DRB1/HLA-DRB1/HLA-DRB1/HLA-DRB1/HLA-DRB1/HLA-DRB1/HLA-DRB1/HLA-DRB1/HLA-DRB1/HLA-DRB1/HLA-DRB1/HLA-DRB1/HLA-DRB1/HLA-DRB1/HLA-DRB1/HLA-DRB1/HLA-DRB1/HLA-DRB1/HLA-DRB1/HLA-DRB1/PIK3C2B/TNFSF13/TAP2/TNFSF13/CAV1/PIK3C2B/PIK3C2B/PIK3C2B/PTPRF/TAP2/CXCL10/INSR/ENPP2/TAP2/HRAS/ITGB5/ITGB5/HLA-DPB2/HLA-DPB2/TAP2/TAP2/TAP2/THBS1/THBS1/THBS1/THBS1/TNFAIP3/BLK/TAP1/CASP3/CASP3/CASP3/INSR/AKT1/TAP1/HLA-DRB1/HLA-DRB1/HLA-DRB1/HLA-DRB1/HLA-DRB1/HLA-DRB1/HLA-DRB1/HLA-DRB1/HLA-DRB1/HLA-DRB1/ADAM10/ADAM10/ADAM10/ADAM10/ADAM10/TAP2/TAP2/TAP2/MSRA/IGFBP3/IL1RN/IL1RN/IL1RN/TAP2/TAP2/TAP2/TAP2/TAP2/TAP2/TAP2/TAP2/TAP2/TAP2/TAP2/TAP2/TAP2/TAP2/TAP2/TAP2/TAP2/TAP2/TAP2/TAP2/TAP2/TAP2/TAP2/TAP2/TAP2/TAP2/TAP2/TAP2/TAP2/TAP2/TAP2/TAP2/TAP2/TAP2/TAP2/TAP2/TAP2/TAP2/TAP2/TAP2/TAP2/TAP2/TAP2/TAP2/TAP2/TAP2/TAP2/TAP2/TAP2/TAP2/TAP2/TAP2/TAP2/TAP2/TAP2/TAP2/TAP2/TAP2/TAP2/TAP2/TAP2/TAP2/TAP2/TAP2/TAP2/TAP2/TAP2/TAP2/TAP2/TAP2/TAP2/TAP2/TAP2/TAP2/TAP2/TAP2/CFH/CFH/TAP2/HLA-DPB2/HLA-DPB2/HLA-DPB2/HLA-DPB2/HLA-DPB2/CYP2D6/CYP2D6/SKI/TAP2/CAV1/HLA-DPB2/HRAS/HRAS/MSRA/PLAU/TAP1/TAP1/MIF/TAP2/MSRA/TAP2/MMP2/TAP2/FAS/TNFSF13/TNFSF13/TNFSF13/THBS1/HLA-DRB1/TAP2/PLOD2/PLOD2/PLOD2/PLOD2/SKI/PTPRF/TAP2/TAP2/TAP2/ITGAV/ITGAV/ITGAV/ITGAV/ITGAV/ITGAV/ITGAV/CAV1/CAV1/TAP2/TAP2/TAP2/TAP2/TAP2/MET/MET/MET/MET/MET/MET/TAP1/TAP1/TAP2/IFNG/ARHGAP10/ARHGAP10/ARHGAP10/ARHGAP10/ARHGAP10/ARHGAP10/CENPO/CENPO/TAP2/TAP2/BLK/RCN1/RCN1/PARP1/BLK/TAP2/ITGB5/CENPO/SOD1/SOD1/SOD1/SOD1/SOD1/HRAS/MX1/HLA-DPB2/HLA-DRB1/TAP2/TAP2/TAP2/TAP2/TAP2/TAP2/TAP2/TAP2/TAP2/TAP2/TAP2/TAP2/TAP2/TAP2/TAP2/TAP2/TAP2/TAP2/TAP2/TAP2/TAP2/TAP2/TAP2/TNFSF13/TAP2/FOXO3/ITGAV/TAP2/TAP2/TAP2/TAP2/TAP2/TAP2/TAP2/TAP2/TAP2/TAP2/TAP2/TAP2/TAP2/TAP2/TAP2/TAP2/TAP2/TAP2/TAP2/TAP2/TAP2/TAP2/TAP2/TAP2/TAP2/TAP2/TAP2/TAP2/TAP2/TAP2/TAP2/TAP2/TAP2/TAP2/TAP2/TAP2/TAP2/TAP2/TAP2/TAP2/TAP2/TAP2/TAP2/TAP2/TAP2/TAP2/TAP2/TAP2/TAP2/TAP2/TAP2/TAP2/TAP2/TAP2/TAP2/TAP2/TAP2/TAP2/TAP2/TAP2/TAP2/TAP2/TAP2/TAP2/TAP2/TAP2/TAP2/TAP2/TAP2/TAP2/TAP2/TAP2/TAP2/TAP2/TAP2/TAP2/TAP2/TAP2/TAP2/TAP2/BLK/BLK/BLK/BLK/BLK/BLK/IGFBP3/TAP2/IGFBP3/IGFBP3/AKT1/TAP2/TAP2/TAP2/TAP2/IL1RN/IL1RN/IL1RN/IL1RN/TAP1/CENPO/ITGB5/ITGB5/ITGB5/ITGB5/ITGB5/ITGB5/ITGB5/INSR/TAP2/TAP2/ABL1/TAP2/TAP2/ITGB5/ITGB5/ITGB5/ITGB5/ITGB5/PTPRF/ABL1/ABL1/HLA-DPB2/HLA-DRB1/PARP1/COL15A1/TAP2/TAP1/TAP1/TAP1/TAP1/TAP1/TAP1/TAP1/TAP1/TAP1/TAP1/TAP1/TAP1/TAP1/TAP1/TAP1/TAP1/TAP1/TAP1/TAP1/TAP1/TAP1/TAP1/TAP1/TAP1/TAP1/TAP1/TAP1/TAP1/TAP1/BLK/PTPRF/PTPRF/TAP1/ITGB5/TAP2/TAP2/COL15A1/COL15A1/BLK/PIK3C2B/PIK3C2B/PIK3C2B/PIK3C2B/PIK3C2B/PIK3C2B/PIK3C2B/PIK3C2B/PIK3C2B/MMP2/TAP2/TAP2/TAP2/TAP2/TAP2/TAP2/TAP2/TAP2/TAP2/HRAS/HRAS/HRAS/PTPRF/PTPRF/CASP3/ITGB5/TAP2/HLA-DRB1/TGFBR2/THBS1/TAP2/TAP1/HRAS/TAP2/TAP1/TAP1/TNFSF13/TNFSF13/TNFSF13/TNFSF13/TNFSF13/BANK1/CASP3/TAP2/TAP1/BANK1/TAP1/TAP1/TAP1/TAP1/TAP1/TAP1/TAP1/TAP1/TAP1/TAP1/TAP1/TAP1/TAP1/TAP1/TAP1/TAP1/TAP1/TAP1/TAP1/TAP1/TAP1/TAP1/TAP1/TAP1/TAP1/TAP1/TAP1/TAP1/TAP1/TAP1/TAP1/TAP1/TAP1/TAP1/TAP1/TAP1/TAP1/TAP1/TAP1/TAP1/TAP1/TAP1/TAP1/TAP1/TAP1/TAP1/TAP1/TAP1/TAP1/TAP1/TAP1/TAP1/TAP1/TAP1/TAP1/TAP1/TAP1/TAP2/CCL7/TAP2/TAP2/TAP2/TAP1/TREM1/TREM1/TREM1/TREM1/TREM1/TREM1/TREM1/TREM1/TAP1/SMAD2/THBS1/TAP1/CAV1/MSRA/TAP1/TAP2/TAP2/TAP2/TAP2/TAP2/PIK3C2B/TAP1/TAP2/TGFBR2/SERPINB2/SERPINB2/HLA-DPB2/HLA-DPB2/HLA-DPB2/HRAS/ARHGAP10/IGFBP3/HLA-DRB1/PTPRF/SKI/ITGB5/ITGB5/HLA-DRB1/HRAS/TAP2/TAP2/TAP2/HRAS/PDGFRA/PDGFRA/PDGFRA/PDGFRA/PDGFRA/PDGFRA/PDGFRA/PDGFRA/SMAD3/SMAD3/SMAD3/TAP2/TAP2/TAP2/HLA-DRB1/MSRA/COL15A1/CASP3/CASP3/CASP3/CASP3/CASP3/TAP2/TAP2/TAP1/TNFSF12/TNFSF13/TNFSF13/INSR/HLA-DRB1/EXOSC9/EXOSC9/EXOSC9/EXOSC9/BANK1/TAP2/TAP2/TAP2/TAP2/TAP2/TAP2/TAP2/HTR2A/ENPP2/HLA-DPB2/HLA-DPB2/HLA-DPB2/IGFBP3/TAP1/MET/AKT1/SMAD3/SMAD3/SMAD3/SMAD3/MUC1/TAP1/FOXO3/FOXO3/FOXO3/TOP1/TOP1/TOP1/CX3CL1/PTPRF/PTPRF/PTPRF/PTPRF/IGFBP3/IGFBP3/MMP9/PTPRF/CYP2D6/CYP2D6/CYP2D6/HLA-DPB2/HLA-DPB2/HLA-DPB2/HLA-DPB2/HLA-DPB2/HLA-DPB2/HLA-DPB2/HLA-DPB2/HLA-DPB2/HLA-DPB2/HLA-DPB2/HLA-DPB2/HLA-DPB2/HLA-DPB2/HLA-DPB2/HLA-DPB2/HLA-DPB2/HLA-DPB2/HLA-DPB2/HLA-DPB2/HLA-DPB2/HLA-DPB2/HLA-DPB2/HLA-DPB2/HLA-DPB2/HLA-DPB2/HLA-DPB2/HLA-DPB2/HLA-DPB2/HLA-DPB2/HLA-DPB2/HLA-DPB2/HLA-DPB2/HLA-DPB2/HLA-DPB2/HLA-DPB2/HLA-DPB2/HLA-DPB2/HLA-DPB2/HLA-DPB2/HLA-DPB2/HLA-DPB2/HLA-DPB2/HLA-DPB2/HLA-DPB2/HLA-DPB2/HLA-DPB2/HLA-DPB2/HLA-DPB2/IL1RN/TAP1/TAP1/TAP1/TAP1/TAP1/TAP1/SMAD3/ARHGAP10/ARHGAP10/CENPO/TNFSF12/SMAD3/SMAD3/SFTPD/HLA-DPB2/HLA-DPB2/HLA-DPB2/HLA-DPB2/HLA-DPB2/HLA-DPB2/HLA-DPB2/ROCK2/ITGB5/ITGB5/ITGB5/TAP1/SNCA/TAP2/TAP2/MMP2/THBS1/THBS1/BANK1/TAP2/TNFSF12/TNFSF13/INSR/INSR/INSR/HLA-DRB1/SMAD3/SMAD3/TAP2/TAP2/TAP2/SNCA/SNCA/CENPO/HRAS/TAP1/NOS3/NOS3/TAP2/TAP2/TAP2/ABL1/COL1A2/PTPRF/BLK/PIK3C2B/HLA-DRB1/TAP1/TAP2/TAP1/TAP1/TAP2/TAP2/TAP2/TAP2/TAP2/TAP2/TAP2/TAP2/TAP2/TAP2/TAP2/TAP2/TAP2/TAP2/TAP2/TAP2/TAP2/TAP2/TAP2/TAP2/TAP2/TAP2/TAP2/TAP2/TAP2/TAP2/TAP2/TAP2/TAP2/TAP2/TAP2/TAP2/TAP2/TAP2/TAP2/TAP2/TAP2/TAP2/TAP2/TAP2/TAP2/TAP2/STAT4/STAT4/STAT4/STAT4/STAT4/STAT4/STAT4/PIK3C2B/THBS1/SKI/TAP1/TAP1/TAP1/TAP1/TAP1/TAP1/TAP1/TAP1/TAP1/TNFSF13/TNFSF13/ENPP2/ENPP2/ITGAV/ITGAV/ITGAV/ITGAV/ITGAV/ITGAV/ITGAV/COL15A1/INSR/INSR/SELP/SELP/TAP2/TAP1/SMAD3/BLK/PTPRF/ARHGAP10/ARHGAP10/PTPRC/PTPRC/PTPRC/PTPRC/PTPRC/PTPRC/PTPRC/PTPRC/PTPRC/PTPRC/PTPRC/TAP1/CCL2/TAP1/TAP2/TAP2/BLK/TAP2/ABL1/TNFSF12/TAP1/COL15A1/COL15A1/HLA-DRB1/HLA-DRB1/HLA-DRB1/HLA-DRB1/HLA-DRB1/HLA-DRB1/IL1RN/SERPINB2/SERPINB2/ESR1/ESR1/IL23R/IGFBP3/TAP2/TAP2/TNFSF12/PTPRF/TAP1/FOXO3/TAP2/DPP4/SFTPD/SFTPD/SFTPD/SFTPD/SFTPD/SFTPD/SFTPD/SFTPD/SFTPD/SFTPD/SFTPD/TAP2/TAP1/THBS1/SERPINB2/SERPINB2/IRF5/IRF5/IRF5/IRF5/IRF5/BLK/TAP1/ITGB5/BLK/BLK/MAPK1/CCL7/BLK/BLK/HLA-DRB1/TNFSF13/SMURF1/SMURF1/SMURF1/SMURF1/SMURF1/ESR1/HLA-DRB1/MMP2/TAP2/TAP2/TAP2/TAP2/CASP8/ITGB5/MUC1/HLA-DRB1/TNFSF12/TNFSF13/AKT1/SELP/SELP/SELP/HLA-DRB1/MMP2/MMP2/TAP2/TAP2/IGFBP3/IGFBP3/TAP2/TAP2/BCL2L11/TAP1/PTPRF/PTPRF/PTPRF/ESR1/IGF1/IGFBP3/ITGAV/ITGAV/TAP1/AKT1/AKT1/SNCA/HRAS/TAP2/HLA-DPB2/HLA-DPB2/TAP1/ITGB5/SFTPD/SFTPD/SMAD3/FOSL2/TAP2/ITGB5/TAP1/TAP1/ZMPSTE24/TAP2/TAP1/BLK/PTPRF/PTPRF/PTPRF/PTPRF/PTPRF/PTPRF/PTPRF/PTPRF/PTPRF/PTPRF/HLA-DPB2/IGFBP3/HLA-DPB1/PLAU/TAP2/TAP2/TAP2/TAP2/TAP2/TAP2/TAP2/TAP2/TAP2/SMAD3/CX3CL1/SMURF1/HTR2A/CCR2/CCR2/TNFSF13/TAP2/TAP2/TAP2/TAP2/TAP1/TAP1/TAP1/TAP1/THBS1/MUC1/MUC1/HLA-DPB2/HLA-DPB2/HLA-DPB2/MMP2/HLA-DPB2/HLA-DPB2/HLA-DPB2/BLK/PTPRF/SMAD3/TAP2/CCL2/TAP2/TAP2/TAP2/FBN1/FBN1/FBN1/PTPRF/PTPRF/PTPRF/PTPRF/PTPRF/PTPRF/PTPRF/TAP2/IL6/CCL2/CCL2/TAP2/TAP2/TAP2/TAP2/TNFSF12/TNFSF12/TAP2/TAP2/PLAU/TAP1/TAP1/TAP1/TAP1/TAP1/TAP1/TAP1/TAP1/TAP1/TAP1/TAP1/TAP1/TAP1/TAP1/TAP1/TAP1/TAP1/TAP1/TAP1/TAP1/TAP1/TAP1/TAP1/TAP1/TAP1/TAP1/TAP1/TAP1/ITGB5/SELP/SELP/TAP1/TAP1/TAP1/TAP1/TAP1/TAP1/TAP1/TAP1/TAP1/TAP1/TAP1/TAP1/TAP1/TAP1/TAP1/TAP1/TAP1/TAP1/TAP1/TAP1/TAP1/TAP1/TAP1/TAP1/TAP1/TAP1/TAP1/TAP1/HLA-DRB1/TNFSF12/TNFSF12/TNFSF12/TNFSF13/TNFSF13/TNFSF13/TAP2/PTPRC/PTPRC/ADAM10/TAP2/ITGAV/ITGAV/ITGAV/ITGAV/IFNG/IFNG/HLA-DRB1/ARHGAP10/TAP1/SNCA/HLA-DPB2/IL1RN/PTPRF/PTPRF/PTPRF/PTPRF/PTPRF/PTPRF/PTPRF/PTPRF/PTPRF/PTPRF/PTPRF/PTPRF/PTPRF/PTPRF/PTPRF/PTPRF/PTPRF/PTPRF/PTPRF/PTPRF/PTPRF/RCN1/SMAD3/ICAM3/MSRA/HLA-DRB1/HLA-DRB1/TAP2/TAP2/HLA-DRB1/HLA-DRB1/HLA-DRB1/HLA-DRB1/HLA-DRB1/HLA-DRB1/HLA-DRB1/HLA-DRB1/HLA-DRB1/HLA-DRB1/HLA-DRB1/ITGAV/ITGB5/TAP2/PAK2/PIK3C2B/PIK3C2B/RCN1/TAP1/TNFSF13/TNFSF13/TNFSF13/TNFSF13/TNFSF13/TNFSF13/TNFSF13/TNFSF13/TNFSF13/TNFSF13/TNFSF13/TNFSF13/TNFSF13/TNFSF13/TNFSF13/TNFSF13/TNFSF13/TNFSF13/TAP2/TAP2/TAP2/IL1RN/HLA-DPB2/TAP2/TAP2/TAP2/TAP2/PTPRF/ADAM10/HRAS/HRAS/BLK/SKI/TAP1/TAP2/TAP2/TAP2/TAP2/TAP2/TAP2/TAP2/TAP2/TAP2/TAP2/TAP2/TAP2/TAP2/FLI1/TAP2/ITGB5/SELP/SELP/CENPO/ADAM10/PTPRF/PIK3C2B/PIK3C2B/CASP8/CASP8/CASP8/CASP8/IFNG/HLA-DRB1/PTPRF/PTPRF/COL15A1/COL15A1/COL15A1/IFNG/TNFSF12/TAP2/TAP2/TAP2/TAP2/TAP2/TAP2/TAP2/TAP2/TAP2/TAP2/TAP2/TAP2/TAP2/TAP2/TAP2/TAP2/TAP2/TAP2/TAP2/TAP2/TAP2/TAP2/TAP2/TAP2/TAP2/TAP2/TAP2/TAP2/TAP2/TAP2/TAP2/TAP2/TAP2/TAP2/TAP2/TAP2/TAP2/TAP2/TAP2/INSR/TAP2/HRAS/HRAS/HRAS/TAP2/TAP2/TAP2/TAP2/UBE4A/CCL7/FOXO3/BLK/BLK/BLK/THBS1/HLA-DPB1/HLA-DPB1/HLA-DPB1/HLA-DRB1/TNFSF4/IL1RN/IL1RN/TAP2/HLA-DPB1/IGFBP3/IGFBP3/IGFBP3/MET/MET/MET/MET/MET/MET/COL1A2/COL1A2/COL1A2/COL1A2/COL1A2/ESR1/CASP3/CASP3/TAP2/COL15A1/COL15A1/TAP1/MSRA/BCL2L11/BCL2L11/BCL2L11/BCL2L11/TNFSF13/PLOD2/HLA-DPB1/HLA-DPB1/HLA-DPB1/HLA-DPB1/HLA-DPB1/HLA-DPB1/IGF1/IGF1/AKT1/TAP2/TAP2/TAP2/TAP2/TAP2/TAP2/TAP2/TAP2/TAP2/TAP2/TAP2/TAP2/TNFSF13/TNFSF13/TAP2/SMAD3/SMAD3/SMAD3/ITGB5/TAP2/TAP2/TAP2/SMAD3/TAP1/IRF5/TNFSF12/TAP2/TAP2/SELP/COL1A2/ITGB5/TAP2/TAP2/TAP2/TAP2/TAP2/TAP2/TAP2/HLA-DRB1/HLA-DRB1/HLA-DRB1/HLA-DRB1/HLA-DRB1/HLA-DRB1/HLA-DRB1/NOS3/NOS3/NOS3/NOS3/HRAS/HRAS/HRAS/HRAS/PTPRC/PTPRC/PTPRC/STAT4/TAP2/TAP2/MMP1/IL13/FLI1/FLI1/INSR/TAP1/ITGAV/PTPRC/TAP1/BLK/AKT1/PTPRF/COL1A2/COL1A2/TNFSF12/THBS1/THBS1/AGER/AGER/AGER/AGER/AGER/IFNG/PTPRF/PTPRF/PTPRF/TAP1/TAP2/HLA-DRB1/SERPINB2/TAP2/TAP2/SKI/SKI/ROCK2/IGFBP3/IGFBP3/HLA-DRB1/HLA-DPB1/CASP3/CASP3/CASP3/SMAD3/SMAD3/THBS1/THBS1/TNFSF13/PTPRF/BLK/BLK/TAP1/CTSG/ARHGAP10/TAP2/SMAD7/SMAD7/TAP2/SMAD3/STAT4/ITGB5/TAP2/TAP2/TAP2/TAP2/TAP2/TAP2/TAP2/TAP2/TAP2/TAP2/THBS1/HLA-DPB2/HLA-DPB2/HLA-DPB2/HLA-DPB2/HLA-DPB2/HLA-DPB2/HLA-DPB2/HLA-DPB2/HLA-DPB2/HLA-DPB2/HLA-DPB2/HLA-DPB2/HLA-DPB2/HLA-DPB2/HLA-DPB2/HLA-DPB2/HLA-DPB2/HLA-DPB2/HLA-DPB2/HLA-DPB2/HLA-DPB2/HLA-DPB2/HLA-DPB2/HLA-DPB2/HLA-DPB2/HLA-DPB2/HLA-DPB2/HLA-DPB2/HLA-DPB2/HLA-DPB2/HLA-DPB2/AKT1/HRAS/CCL7/ENPP2/PDGFRA/PDGFRA/PDGFRA/PDGFRA/PDGFRA/PDGFRA/PDGFRA/PDGFRA/ITGB5/IL6/IL6/IGFBP3/PAK2/ENPP2/SNCA/TOP1/MX1/PDGFRA/PDGFRA/PDGFRA/THBS1/TAP2/TAP2/TAP2/BLK/PAK2/IL1RN/TNFSF12/TNFSF12/TNFSF12/TNFSF13/TNFSF13/TNFSF13/PTPRF/PTPRF/PTPRF/PTPRF/PTPRF/PTPRF/PTPRF/PTPRF/PTPRF/PTPRF/PTPRF/PTPRF/BLK/HLA-DRB1/HRAS/HRAS/HRAS/HRAS/HRAS/HRAS/HRAS/HRAS/HRAS/HRAS/HRAS/HRAS/TAP2/HLA-DRB1/HLA-DRB1/HLA-DRB1/HLA-DRB1/HLA-DRB1/HLA-DRB1/HLA-DRB1/HLA-DRB1/HLA-DRB1/HLA-DRB1/HLA-DRB1/HLA-DRB1/HLA-DRB1/HLA-DRB1/HLA-DRB1/HLA-DRB1/HLA-DRB1/HLA-DRB1/HLA-DRB1/HLA-DRB1/HLA-DRB1/HLA-DRB1/HLA-DRB1/HLA-DRB1/HLA-DRB1/HLA-DRB1/HLA-DRB1/HLA-DRB1/HLA-DRB1/HLA-DRB1/HLA-DRB1/HLA-DRB1/SFTPD/HLA-DRB1/TAP1/PLAUR/IFNG/TAP2/HLA-DPB1/IL1RN/PTPRF/TREM1/COL1A2/TAP2/IL1RN/CASP3/CASP3/TAP1/IL1RN/IL1RN/TAP2/TAP2/TAP1/AKT1/ABL1/SMAD2/HLA-DRB1/TAP2/TAP2/TAP2/MSRA/AHSG/HLA-DRB1/HLA-DRB1/HLA-DRB1/BCL2L11/BCL2L11/BCL2L11/BCL2L11/TNFSF13/TNFSF13/SELP/HRAS/HRAS/TNFSF13/AGER/TAP1/TAP1/TAP1/TAP1/TAP1/TAP1/TAP1/TAP1/TAP2/RCN1/SKI/SMAD3/ITGB5/AKT1/INSR/IL23R/IL23R/STAT4/TAP2/IRF5/TAP2/TAP2/TNFSF13/TAP2/TAP1/INSR/TAP1/TAP1/TAP1/TAP2/MUC1/CFH/CFH/TAP2/PTPRF/PTPRF/INSR/INSR/RBFOX2/RBFOX2/RBFOX2/RBFOX2/RBFOX2/IL1RN/TNFSF4/SMAD3/CCR2/SKI/MSRA/SMAD3/SMAD3/SMAD3/MSRA/SMAD3/TAP2/TAP2/INSR/ITGB5/MUC1/MUC1/MAPK1/HLA-DRB1/IFNG/THBS1/THBS1/MMP2/MMP2/MMP2/MMP2/MMP2/MMP2/MMP2/MMP2/MMP2/MMP2/MMP2/MMP2/MMP2/MMP2/MMP2/FBN1/THBS1/THBS1/THBS1/MMP9/MMP9/MSRA/MSRA/TAP2/HLA-DPB2/MUC1/IGFBP3/PIK3C2B/TNFSF13/IL13/IGFBP3/HLA-DPB1/ADAM10/MAPK1/MAPK1/MAPK1/MAPK1/PIK3C2B/ZMPSTE24/ZMPSTE24/ZMPSTE24/ZMPSTE24/ZMPSTE24/ZMPSTE24/TAP1/TAP2/HLA-DRB1/MMP2/MMP2/TNFRSF9/CD247/SFTPD/SFTPD/SFTPD/SFTPD/SFTPD/SFTPD/SFTPD/TNFSF12/TNFSF13/TAP2/IL1RN/CFH/CFH/CFH/TAP1/TAP1/CD247/ADAM10/TNFSF12/TNFSF12/TNFSF12/TNFSF12/TNFSF13/TNFSF13/TNFSF13/TNFSF13/IL1RN/IL1RN/IL1RN/IL1RN/IL1RN/IL1RN/IL1RN/IL1RN/IL1RN/IL1RN/IL1RN/IL1RN/IL1RN/IL1RN/IL1RN/IL1RN/PLOD2/PLOD2/PLOD2/PLOD2/PLOD2/PLOD2/PLOD2/PLOD2/PLOD2/PLOD2/PLOD2/PLOD2/PLOD2/PLOD2/PLOD2/PLOD2/ITGB5/ITGB5/ITGB5/BLK/TNFSF12/TAP1/CENPO/CENPO/CENPO/AGTR1/TAP2/BLK/TAP2/SNCA/HLA-DPB2/TAP2/TAP2/TNFSF12/TNFSF13/HLA-DPB2/HLA-DRB1/HRAS/COMP/TAP2/BLK/TAP1/PTPRF/PTPRF/TAP1/TAP1/HRAS/PLOD2/TAP1/ARHGAP10/AKT1/IGFBP3/IGFBP3/IFNG/TAP2/CASP3/HLA-DRB1/BLK/IL23R/IL23R/TAP2/ENPP2/TAP2/ITGB5/TAP2/TAP2/TAP2/MSRA/AKT1/TAP1/TAP1/HLA-DPB1/HLA-DPB1/PTPRC/MUC1/MSRA/HLA-DRB1/TAP1/TAP1/TAP1/TAP1/ITGB5/LMNA/LMNA/LMNA/TAP1/TAP1/TAP2/TNFSF13/TAP2/HLA-DRB1/HLA-DRB1/HLA-DRB1/HLA-DRB1/HLA-DRB1/HLA-DRB1/SERPINA5/SERPINA5/SERPINA5/SERPINA5/SERPINA5/SERPINA5/SERPINA5/SERPINA5/SERPINA5/SERPINA5/SERPINA5/SERPINA5/TAP2/IL1RN/IL1RN/IL1RN/IL1RN/IL1RN/SERPINB2/SERPINB2/RCN1/IRF5/HLA-DPB1/HLA-DPB1/HLA-DPB1/HLA-DPB1/TAP1/ARHGAP10/ARHGAP10/ARHGAP10/HLA-DRB1/TAP2/CENPO/CENPO/CENPO/CENPO/CENPO/CENPO/TAP2/NOS3/THBS1/TAP1/CASP3/CASP3/CASP3/IL23R/CAV1/IL13/IL13/IL13/HLA-DPB2/SMAD3/SMAD3/SMAD3/MX1/MX1/MX1/CD247/TAP2/AKT1/HLA-DRB1/HLA-DRB1/SERPINB2/TAP2/TAP2/TAP2/TAP2/HLA-DPB2/TNFSF13/CENPO/ITGAV/PIK3C2B/IGFBP3/TAP2/NOS3/TAP2/SFTPD/SFTPD/SFTPD/SFTPD/SFTPD/SFTPD/SFTPD/SFTPD/SFTPD/SFTPD/SFTPD/SFTPD/SFTPD/SFTPD/SFTPD/SFTPD/SFTPD/SFTPD/SFTPD/TNFSF12/HLA-DPB2/TAP2/TAP2/TAP1/TAP1/TNFSF13/TNFSF12/TNFSF13/THBS1/THBS1/THBS1/IL1RN/IL1RN/CYP2D6/CYP2D6/CENPO/TAP2/AGTR1/TAP1/TAP1/TAP1/TAP1/IGFBP3/IGFBP3/IGFBP3/IGFBP3/IGFBP3/IGFBP3/IGFBP3/IGFBP3/IGFBP3/IGFBP3/IGFBP3/IGFBP3/IGFBP3/SNCA/MIF/MIF/MIF/IGFBP3/TAP2/TAP2/TAP2/TAP2/PARP1/HLA-DRB1/INSR/HLA-DPB2/HLA-DPB2/TAP2/TAP2/RCN1/TAP2/TAP2/TAP2/SMURF1/ITGAV/ITGAV/ITGAV/HLA-DRB1/ITGB5/ITGB5/BLK/HLA-DPB2/HLA-DPB2/HLA-DPB2/HLA-DPB2/HLA-DPB2/HLA-DPB2/HLA-DPB2/HLA-DPB2/HLA-DPB2/HLA-DPB2/HLA-DPB2/HLA-DPB2/HLA-DPB2/HLA-DPB2/HLA-DPB2/HLA-DPB2/HLA-DPB2/HLA-DPB2/HLA-DPB2/SFTPB/PIK3C2B/MMP2/FOXO3/FOXO3/INSR/INSR/INSR/SKI/PDGFRB/TAP2/NOS3/COL15A1/COL15A1/CASP8/CASP8/CASP8/HLA-DPB2/TAP2/TAP2/TAP2/TAP2/THBS1/THBS1/THBS1/THBS1/IGFBP3/THBS1/THBS1/INSR/STAT4/ARHGAP10/ARHGAP10/IL23R/PTPRC/IFNG/IFNG/TAP1/HLA-DRB1/HLA-DPB1/TNFSF12/ARHGAP10/IL23R/BLK/BLK/BLK/NOS3/SERPINB2/TNFSF13/NOS3/HLA-DPB2/HLA-DPB2/HLA-DPB2/MSRA/HLA-DRB1/SKI/SKI/SKI/SKI/SKI/SKI/SKI/HLA-DRB1/HLA-DRB1/TAP1/TAP2/TAP2/PTPRF/TAP1/TAP2/TAP2/TAP1/HRAS/SMAD3/TAP2/SMAD2/SMAD2/TREM1/TREM1/TREM1/TREM1/TREM1/TREM1/TREM1/TREM1/TREM1/TREM1/TREM1/TREM1/TREM1/TREM1/TREM1/TREM1/TREM1/TREM1/TREM1/TREM1/TREM1/TREM1/TREM1/TREM1/HLA-DPB2/PARP1/PARP1/BLK/CENPO/CENPO/CENPO/PTPRF/TAP2/IL23R/MMP2/IGF1/TAP2/TAP2/ITGB5/HLA-DRB1/HLA-DRB1/TAP2/TAP2/TAP2/TNFSF12/TNFSF12/ITGB5/ITGB5/ITGB5/TAP1/TAP1/TAP1/TAP1/TAP1/TAP1/TAP1/TAP1/TAP1/TAP1/TAP1/TAP1/TAP1/TAP1/TAP1/TAP1/TAP1/TAP1/TAP1/TAP1/TAP1/TAP1/TAP1/TAP1/TAP1/TAP1/TAP1/TAP1/TAP1/TAP1/TAP1/TAP1/TAP1/TAP1/TAP1/TAP1/TAP1/TAP1/TAP1/TAP1/TAP1/TAP1/TAP1/TAP1/TAP1/TAP1/TAP1/TAP1/TAP1/TAP1/TAP1/TAP1/TAP1/TAP1/TAP1/TAP1/TAP1/TAP1/TAP1/TAP1/TAP1/TAP1/TAP1/TAP1/TAP1/TAP1/TAP1/TAP1/TAP1/TAP1/TAP1/TAP1/TAP1/TAP1/TAP1/TAP1/SNCA/CYP2D6/CYP2D6/CYP2D6/CYP2D6/CYP2D6/CYP2D6/TNFSF13/HLA-DRB1/HLA-DRB1/HLA-DRB1/HLA-DRB1/HLA-DRB1/HLA-DRB1/HLA-DRB1/TAP1/TAP1/TAP2/ITGAV/CYP2D6/MUC1/HLA-DRB1/HLA-DPB1/THBS1/CCR2/SFTPD/SFTPD/PIK3C2B/TAP2/TAP2/TAP2/TAP2/TAP2/TAP2/TAP2/TAP2/TAP2/TAP2/TAP2/TAP2/TAP2/TAP2/TAP2/TAP2/TAP2/TAP2/TAP2/TAP2/TAP2/TAP2/TAP2/TAP2/TAP2/TAP2/TAP2/TAP2/TAP2/TAP2/TAP2/TAP2/TAP2/TAP2/TAP2/TAP2/TAP2/TAP2/TAP2/TAP2/TAP2/TAP2/TAP2/TAP2/TAP2/TAP2/TAP2/TAP2/TAP2/TAP2/TAP2/ARHGAP10/ARHGAP10/AGER/AGER/AGER/AGER/AGER/HTR2A/HLA-DRB1/HLA-DRB1/MMP9/MMP9/SMAD3/SMAD3/SMAD3/SMAD3/SMAD3/SMAD3/SMAD3/SMAD3/IGFBP3/HLA-DRB1/HLA-DRB1/HLA-DRB1/TAP2/ITGB5/SKI/EXOSC9/EXOSC9/EXOSC9/EXOSC9/EXOSC9/SMAD7/MMP2/THBS1/THBS1/TAP2/MMP2/HRAS/TAP1/HLA-DRB1/HLA-DRB1/AKT1/IRF5/IRF5/IRF5/IRF5/TAP2/SMAD3/TAP2/TAP2/TAP2/THBS1/NOS3/NOS3/IRF5/IRF5/IRF5/IRF5/IRF5/IRF5/IRF5/IRF5/IRF5/IRF5/IRF5/IGFBP3/HRAS/THBS1/TAP1/HLA-DPB1/HLA-DPB1/HLA-DPB1/HLA-DPB1/HLA-DPB1/HLA-DPB1/HLA-DPB1/HLA-DPB1/HLA-DPB1/HLA-DPB1/HLA-DPB1/HLA-DPB1/HLA-DPB1/HLA-DPB1/HLA-DPB1/HLA-DPB1/HLA-DPB1/HLA-DPB1/HLA-DPB1/HLA-DPB1/HLA-DPB1/HLA-DPB1/HLA-DPB1/HLA-DPB1/HLA-DPB1/IL1RN/IL1RN/HLA-DRB1/HLA-DRB1/HLA-DRB1/HLA-DRB1/HLA-DRB1/HLA-DRB1/HLA-DRB1/HLA-DRB1/HLA-DRB1/HLA-DRB1/TAP2/TAP2/TAP2/TAP2/INSR/SKI/SKI/SKI/THBS1/THBS1/THBS1/HLA-DPB2/MSRA/SMAD3/IGFBP3/ITGAV/TAP1/IL1RN/IL1RN/HLA-DPB2/HLA-DPB2/HLA-DPB2/HLA-DPB2/HLA-DPB2/SMURF1/HLA-DRB1/NOS3/BCL2L11/ENG/TAP2/ITGB5/IL23R/SOD1/ITGB5/TAP1/TAP1/TAP1/TAP1/IGFBP3/MX1/PIK3C2B/SKI/SKI/HRAS/BLK/BLK/BLK/ITGB5/ITGB5/ITGB5/ITGB5/ITGB5/ITGB5/ITGB5/ITGB5/ITGB5/ITGB5/ITGB5/SKI/TAP2/TAP2/TAP2/THBS1/THBS1/THBS1/TNFSF13/TAP2/TAP2/TAP2/TAP2/TAP2/TAP2/TAP2/TAP2/TAP2/TAP2/TAP2/TAP2/TAP2/TAP2/TAP2/TAP2/TAP2/TAP2/TAP2/TAP2/TAP2/TAP2/TAP2/TAP2/TAP2/TAP2/TAP2/TAP2/TAP2/TAP2/TAP2/TAP2/TAP2/TAP2/TAP2/TAP2/TAP2/TAP2/TAP2/TAP2/PLOD2/TAP2/PAK2/IFNG/TAP2/IFNG/MMP2/MMP2/MMP2/MMP2/TAP2/TAP2/TAP2/TAP2/TAP2/TAP2/TAP2/TAP2/TAP2/TAP2/TAP2/TAP2/TAP2/TAP2/TAP2/TAP2/TAP2/TAP2/TAP2/TAP2/TAP2/TAP2/TAP2/TAP2/TAP2/TAP2/TAP2/TAP2/TAP2/TAP2/TAP2/TAP2/TAP2/TAP2/TAP2/TAP2/TAP2/IGFBP3/TAP2/MAPK1/HLA-DRB1/TAP2/TAP2/TAP2/TAP2/TAP2/TAP2/TAP2/TNFSF13/CTSG/TAP1/CTSG/CTSG/TNFSF12/PTPRF/HRAS/PTPRF/PTPRF/BLK/SMAD7/HLA-DPB2/ADAM10/ADAM10/ADAM10/ADAM10/ADAM10/ADAM10/ADAM10/ADAM10/ADAM10/RCN1/SMAD2/COL15A1/COL15A1/COL15A1/COL15A1/COL15A1/TREM1/TAP1/TAP1/IL1RN/TAP2/CENPO/CENPO/CENPO/CENPO/CENPO/TAP1/TAP1/TAP1/TAP1/HLA-DPB2/HLA-DPB2/HLA-DPB2/TAP2/HLA-DRB1/TAP2/SFTPD/TAP2/HLA-DPB2/HLA-DPB2/HLA-DPB2/HLA-DPB2/HLA-DPB2/HLA-DPB2/HLA-DPB2/HLA-DPB2/HLA-DPB2/HLA-DPB2/HLA-DPB2/HLA-DPB2/HLA-DPB2/HLA-DPB2/HLA-DPB2/HLA-DPB2/HLA-DPB2/HLA-DPB2/HLA-DPB2/HLA-DPB2/HLA-DPB2/HLA-DPB2/HLA-DPB2/HLA-DPB2/HLA-DPB2/ADAM10/ADAM10/ADAM10/ADAM10/CYP2D6/CYP2D6/CYP2D6/THBS1/THBS1/THBS1/THBS1/THBS1/TAP2/HLA-DPB2/HLA-DPB2/CCL7/CCL7/CCL7/CCL7/CCL7/PIK3C2B/TAP2/TAP2/TAP2/MAPK1/MAPK1/MAPK1/MAPK1/MAPK1/MAPK1/MAPK1/SMAD7/SKI/SMAD2/SMAD2/TAP2/TAP2/IL1RN/SPP1/TNFSF13/THBS1/TAP2/HLA-DRB1/TAP1/PTPRF/SIGLEC1/SIGLEC1/TAP2/TAP2/TNFSF13/TAP2/TAP2/TAP1/HLA-DRB1/HLA-DRB1/PAK2/CENPO/CENPO/CENPO/IL1RN/IL1RN/IL1RN/IL1RN/IL1RN/IL1RN/IL1RN/IL1RN/IL1RN/CD247/THBS1/THBS1/MSRA/IL23R/HLA-DRB1/TAP2/TAP1/RBFOX2/TAP1/AKT1/BCL2L11/HLA-DRB1/HLA-DRB1/PLOD2/PLOD2/PLOD2/PLOD2/TAP2/TAP2/CXCL10/CXCL10/CXCL10/HLA-DRB1/TAP2/TAP2/TAP2/TAP2/THBS1/THBS1/THBS1/THBS1/THBS1/THBS1/THBS1/THBS1/THBS1/THBS1/THBS1/THBS1/THBS1/THBS1/THBS1/THBS1/THBS1/THBS1/THBS1/THBS1/THBS1/THBS1/THBS1/THBS1/THBS1/THBS1/SMAD3/TAP2/TAP2/TAP2/TAP2/TAP2/TAP2/TAP2/TAP2/TAP2/TAP2/TAP2/TAP2/TAP2/TAP2/PIK3C2B/INSR/HLA-DPB1/HLA-DPB1/MMP2/TAP2/SMAD2/TAP2/THBS1/PIK3C2B/PAK2/TAP2/TAP1/BLK/TAP2/TAP2/TAP2/IGFBP3/HLA-DPB2/CD247/BLK/SMAD3/HLA-DPB1/HLA-DPB1/HLA-DPB1/HLA-DPB1/ADAM10/THBS1/ITGB5/ITGB5/CD247/CD247/THBS1/THBS1/THBS1/THBS1/CCL7/CCL7/CCL7/TAP2/TAP2/TAP2/TAP2/THBS1/TAP1/TAP1/FBN1/HLA-DPB2/TAP2/HLA-DPB2/TAP1/SMAD2/SMAD2/PLAU/PTPRC/PTPRC/TAP2/TAP2/TAP2/TAP2/TAP2/TAP2/PIK3C2B/HRAS/HRAS/HRAS/HRAS/HRAS/HRAS/HRAS/MMP2/TAP2/TAP2/SKI/SKI/SKI/SKI/SNCA/SNCA/SNCA/SNCA/SNCA/SNCA/SNCA/SNCA/AHSG/TAP2/TAP2/TAP2/ITGB5/IGFBP3/PLOD2/TAP1/TAP1/TAP2/PDGFRA/SMAD3/SMAD3/SMAD3/SMAD3/SMAD3/HLA-DPB2/ESR1/ESR1/HLA-DRB1/SMAD2/SMAD2/SMAD2/BLK/IL13/IL13/IL1RN/IFNG/IFNG/PIK3C2B/HRAS/RBFOX2/RBFOX2/RBFOX2/RBFOX2/RBFOX2/RBFOX2/RBFOX2/RBFOX2/RBFOX2/RBFOX2/TAP2/CYP2D6/TAP2/TAP2/HLA-DPB2/PTPRF/INSR/TAP2/TAP2/TAP2/TAP2/TAP2/TAP2/TAP2/TAP2/TAP2/TAP2/TAP2/PARP1/TAP2/TAP2/TAP2/TAP2/TAP2/TAP2/TAP2/TAP2/TAP2/TAP2/TAP2/TAP2/TAP2/HLA-DRB1/ABL1/TAP1/TAP2/PTPRC/PTPRC/PTPRC/PTPRC/PTPRC/TAP2/PLOD2/PDGFRB/FOXO3/FOXO3/FOXO3/FOXO3/FOXO3/FOXO3/FOXO3/FOXO3/FOXO3/FOXO3/HLA-DPB2/TAP2/TAP2/TAP2/TAP1/TAP1/TAP1/HLA-DPB1/TAP1/IFNG/IFNG/IFNG/PTPRF/PTPRF/PTPRF/PTPRF/ITGAV/ITGAV/ITGAV/ITGAV/ITGAV/ITGAV/ITGAV/TAP2/THBS1/HLA-DRB1/TAP2/TAP2/TAP2/SKI/IFNG/TAP1/PLOD2/PLOD2/PLOD2/PLOD2/PLOD2/PLOD2/MIF/ESR1/ESR1/SELP/BLK/FBN1/FBN1/HLA-DPB2/ENPP2/HLA-DPB1/IGF1/AKT1/TAP1/SMAD3/TAP1/HRAS/TAP1/CASP8/CASP8/TAP2/TAP2/TAP2/TAP2/TAP2/TAP2/TAP2/TAP2/TAP2/TAP2/TAP2/TAP2/TAP2/TAP2/TAP2/TAP2/TAP2/TAP2/TAP2/TAP2/TAP2/TAP2/TAP2/TAP2/TAP2/TAP2/TAP2/TAP2/TAP2/TAP2/TAP2/TAP2/TAP2/TAP2/TAP2/TAP2/TAP2/TAP2/TAP2/TAP2/TAP2/TAP2/TAP2/TAP2/TAP2/TAP2/IFNG/IGFBP3/PIK3C2B/PIK3C2B/TAP1/TAP1/TAP1/TAP1/TAP1/TAP1/TAP1/TAP1/TAP1/TAP1/PTPRF/CENPO/CENPO/CENPO/CENPO/TAP2/PTPRF/AGER/AGER/AGER/AGER/TAP2/TAP2/TAP2/TAP2/HLA-DRB1/AKT1/COL15A1/THBS1/CASP3/HLA-DRB1/HLA-DPB2/HLA-DPB2/HLA-DPB2/MSRA/SKIL/CCL7/CCL7/CCL7/CCL7/CCL7/CCL7/CCL7/CCL7/CCL7/CCL7/CCL7/CCL7/CCL7/CCL7/CCL7/CCL7/CCL7/CCL7/CCL7/CCL7/CCL7/CAV1/CAV1/CAV1/CAV1/CAV1/CAV1/CAV1/SERPINB2/SERPINB2/SFTPB/TAP2/TAP2/TAP2/LMNA/LMNA/LMNA/PDGFRA/PDGFRA/STAT4/PIK3C2B/THBS1/MMP9/THBS1/TAP1/TAP1/MMP2/PTPRF/AGTR1/TAP2/PAK2/TNFSF12/HRAS/PIK3C2B/PIK3C2B/PIK3C2B/PIK3C2B/TAP1/TAP1/HLA-DRB1/HLA-DRB1/HLA-DRB1/HLA-DRB1/HLA-DRB1/HLA-DRB1/MAPK1/PTPRF/PTPRF/HLA-DPB2/IL23R/IL23R/HLA-DPB2/IGFBP3/ITGAV/AKT1/AKT1/MMP1/ADAM10/ARHGAP10/ARHGAP10/MSRA/ITGAV/TAP1/TAP1/TAP1/TAP2/TAP2/PIK3C2B/MMP2/MMP2/TAP2/FLI1/CTSG/SMAD3/SMAD3/ENPP2/ENPP2/ENPP2/ENPP2/PDGFB/SKI/TNFSF13/TAP2/PIK3C2B/CENPO/SMURF1/TREM1/PTPRF/HLA-DPB2/HRAS/PTPRF/PTPRF/PTPRF/PTPRF/PTPRF/PTPRF/PTPRF/PTPRF/HLA-DRB1/TAP1/IL1RN/ADAM10/TAP2/SNCA/TAP2/HLA-DRB1/HLA-DRB1/TAP1/TAP1/TAP1/TAP1/HLA-DRB1/ITGB5/ITGB5/HLA-DRB1/BPI/HLA-DRB1/TNFSF12/TNFSF12/TNFSF12/TNFSF12/TNFSF12/TNFSF13/TNFSF13/TNFSF13/TNFSF13/TNFSF13/HLA-DPB2/INSR/CCR2/HLA-DPB1/HLA-DPB1/HLA-DPB1/HLA-DPB1/ITGB5/FBN1/FBN1/SKI/ADAM10/TNFSF12/TNFSF13/TAP2/PTPRF/TAP1/IL1RN/TAP2/TAP2/IFNG/SMAD2/TAP1/TAP1/TAP2/PTPRF/PTPRF/PLOD2/CCL2/CCL2/CCL2/CCL2/CCL2/CCL2/CCL2/CCL2/CCL2/CCL2/CCL2/BLK/BLK/BLK/BLK/BLK/BLK/BLK/BLK/BLK/BLK/BLK/BLK/BLK/BLK/BLK/BLK/BLK/BLK/BLK/BLK/BLK/BLK/BLK/BLK/BLK/BLK/BLK/BLK/BLK/BLK/BLK/BLK/BLK/BLK/BLK/BLK/HLA-DPB1/FOXO3/TAP2/PLAUR/TAP2/AKT1/SIGLEC1/HLA-DPB1/HLA-DPB2/HLA-DPB2/HLA-DPB2/LMNA/LMNA/LMNA/SMAD3/PTPRF/PDGFRB/SMAD3/HLA-DPB2/TAP1/TNFSF13/BLK/BLK/PIK3C2B/PIK3C2B/PIK3C2B/PIK3C2B/ADAM10/SNCA/TAP2/TAP1/TAP1/TAP1/PTX3/SMAD2/SMAD2/SMAD2/SMAD2/SMAD2/SMAD3/PTPRF/IRF5/THBS1/TAP2/TAP2/TAP2/TAP2/TAP2/TAP2/TAP2/TAP2/TAP2/TAP2/NOS3/NOS3/HLA-DRB1/CAV1/INSR/HRAS/HRAS/SKI/HLA-DPB2/HLA-DRB1/HLA-DPB1/SFTPD/IGFBP3/PDGFRA/PDGFRA/BLK/BLK/NOS3/NOS3/NOS3/NOS3/HLA-DRB1/TNFSF13/TNFSF13/TNFSF13/TNFSF13/TNFSF13/ENPP2/SMAD2/HLA-DRB1/SKIL/HLA-DRB1/TAP1/PAK2/PTPRF/HRAS/MMP9/TAP2/TAP2/TAP2/TAP2/TAP2/TAP2/TAP2/TAP2/TAP2/MMP9/MMP9/HLA-DPB1/HLA-DPB1/HLA-DPB1/HLA-DPB1/HLA-DPB1/HLA-DPB1/RCN1/RCN1/TAP2/TAP2/HTR2A/BLK/BLK/BLK/TAP2/IGFBP3/TAP2/CASP3/HLA-DRB1/TAP2/INSR/THBS1/ADAM10/ADAM10/ADAM10/TAP2/HLA-DPB2/HLA-DPB2/HLA-DPB2/SNCA/SNCA/TAP1/TAP1/INSR/SLC11A1/SLC11A1/PTPRF/IGFBP3/ESR1/ESR1/ESR1/ESR1/ESR1/THBS1/THBS1/TAP2/HLA-DRB1/PTPRF/PTPRF/PTPRF/PTPRF/PTPRF/PTPRF/PTPRF/PTPRF/PTPRF/PTPRF/MET/MMP1/HLA-DRB1/IRF5/TNFSF13/TAP2/SMAD2/IFNG/HLA-DPB1/INSR/PLAU/INSR/PIK3C2B/BLK/PIK3C2B/PIK3C2B/TAP2/CYP2D6/CYP2D6/CYP2D6/CYP2D6/CYP2D6/CYP2D6/CYP2D6/CYP2D6/CYP2D6/CYP2D6/CYP2D6/CYP2D6/HLA-DRB1/TAP2/PLAU/PLAU/ADAM10/ADAM10/ADAM10/ADAM10/ADAM10/ADAM10/ADAM10/ADAM10/ADAM10/ADAM10/ADAM10/ADAM10/PIK3C2B/PIK3C2B/PIK3C2B/TAP2/TAP2/TAP2/TAP2/PTPRC/PTPRC/PTPRC/PTPRC/PTPRC/TAP2/TAP2/TAP2/TAP2/TAP2/TAP2/TAP2/TAP2/TAP2/TAP2/TAP2/TAP2/TAP2/TAP2/TAP2/TAP2/TAP2/TAP2/TAP2/TAP2/TAP2/TAP2/TAP2/TAP2/TAP2/TAP2/TAP2/TAP2/TAP2/TAP2/TAP2/TAP2/TAP2/TAP2/TAP2/TAP2/TAP2/TAP2/TAP2/TAP2/TAP2/TAP2/TAP2/TAP2/TAP2/TAP2/TAP2/TAP2/TAP2/TAP2/TAP2/TAP2/TAP2/TAP2/TAP2/TAP2/TAP2/TAP2/TAP2/TAP2/TAP2/TAP2/TAP2/TAP2/TAP2/TAP2/TAP2/TAP2/TAP2/TAP2/TAP2/TAP2/TAP2/TAP2/TAP2/TAP2/TAP2/TAP2/TAP2/TAP2/TAP2/TAP2/TAP2/TAP2/TAP2/TAP2/TAP2/TAP2/TAP2/TAP2/TAP2/TAP2/TAP2/TAP2/TAP2/TAP2/TAP2/TAP2/TAP2/TAP2/TAP2/TAP2/TAP2/TAP2/TAP2/TAP2/TAP2/TAP2/TAP2/TAP2/TAP2/TAP2/TAP2/TAP2/TAP2/TAP2/TAP2/TAP2/TAP2/TAP2/TAP2/TAP2/TAP2/TAP2/TAP2/TAP2/TAP2/TAP2/TAP2/TAP2/TAP2/TAP2/TAP2/TAP2/TAP2/TAP2/TAP2/TAP2/TAP2/TAP2/TAP2/TAP2/TAP2/HRAS/TAP2/HLA-DRB1/TAP2/HLA-DPB1/TAP2/TAP2/SFTPD/THBS1/THBS1/TOP1/TOP1/TOP1/TOP1/TOP1/TOP1/TOP1/TOP1/TOP1/TOP1/HLA-DPB1/BCL2L11/PTX3/CCL7/CASP8/CASP8/CASP8/TAP1/TAP1/INSR/ICAM3/ICAM3/ICAM3/ICAM3/ICAM3/IGF1/IGF1/MSRA/PLOD2/SMAD3/SMAD3/SMAD3/HTR2A/HTR2A/SMAD3/SMAD3/SMAD3/SMAD3/TAP2/PARP1/AKT1/TNFSF13/IRF5/TAP2/TAP2/TAP2/TAP2/TNFRSF9/HLA-DPB2/TAP2/HLA-DRB1/HLA-DRB1/HLA-DRB1/HLA-DRB1/HLA-DRB1/HLA-DRB1/HLA-DRB1/HLA-DRB1/HLA-DRB1/HLA-DRB1/HLA-DRB1/TNFSF13/TNFSF12/TNFSF12/TNFSF12/TNFSF13/TNFSF13/TNFSF13/IGFBP3/IGFBP3/IGFBP3/AKT1/PTPRF/AGER/MSRA/TAP1/SELP/MAPK1/MAPK1/MAPK1/COL15A1/IL1RN/SERPINB2/TNFSF13/MIF/TAP1/TAP1/TAP2/TAP2/TAP2/TAP2/TAP1/TAP1/HLA-DPB2/TAP1/TOP1/TAP2/IFNG/IFNG/IFNG/IFNG/TAP2/HP/HLA-DPB1/INSR/THBS1/TAP1/SIGLEC1/INSR/PTPRF/PTPRF/HLA-DRB1/IL13/HLA-DPB2/SOD1/SOD1/SOD1/SOD1/BLK/TNFSF12/IFNG/IFNG/TAP1/TAP2/TNFSF12/TNFSF13/TAP2/TAP2/TAP2/TAP2/TAP1/TAP1/SMAD3/TAP2/TAP2/TAP2/MET/MET/COL15A1/ADAM10/INSR/COL1A2/COL1A2/COL1A2/COL1A2/IL23R/IFNG/TAP2/MSRA/TAP2/HLA-DRB1/CASP3/SLC11A1/IL23R/IL23R/IL23R/IL23R/IL23R/BLK/MET/MET/TAP2/THBS1/TAP1/TAP1/TAP1/TAP1/TAP1/TAP1/TAP1/TAP1/TAP1/TAP1/THBS1/THBS1/TNFRSF9/MMP2/TAP1/ENPP2/ENPP2/ENPP2/TAP2/TAP2/TAP2/TAP2/TAP2/TAP2/TAP2/TAP2/TAP2/TAP2/ITGB5/TAP1/IGFBP3/IGFBP3/IGFBP3/IGFBP3/TAP1/TAP1/TAP1/TAP1/TAP1/TAP1/TAP1/TAP1/BLK/TAP2/HLA-DPB2/HRAS/FBN1/PTPRF/ENPP2/HLA-DPB1/IGFBP3/IGFBP3/TAP2/TAP2/TAP2/TAP2/PTPRF/IRF5/TNFSF12/TNFSF13/SMURF1/SMURF1/SMURF1/SMURF1/SMURF1/PTPRF/TAP2/SMAD2/TAP2/HLA-DPB2/IGFBP3/HRAS/TAP2/TAP2/TAP2/TAP2/TAP2/TAP2/TAP2/HLA-DPB2/HLA-DPB2/HLA-DPB2/HLA-DPB2/HLA-DPB2/HLA-DPB2/CD247/CD247/INSR/TOP1/TOP1/TAP1/TAP1/TAP1/NOS3/NOS3/NOS3/ICAM3/TAP1/SKI/SMAD3/SMAD3/SMAD3/SMAD3/SMAD3/SMAD3/SMAD3/SMAD3/SMAD3/SMAD3/SMAD3/SMAD3/SMAD3/SMAD3/SMAD3/SMAD3/SMAD3/SMAD3/SMAD3/SMAD3/SMAD3/SMAD3/SMAD3/SMAD3/SMAD3/SMAD3/SMAD3/SMAD3/SMAD3/SMAD3/SMAD3/SMAD3/SMAD3/SMAD3/SMAD3/SMAD3/SMAD3/SMAD3/SMAD3/SMAD3/SMAD3/SMAD3/SMAD3/SMAD3/SMAD3/SMAD3/SMAD3/SMAD3/SMAD3/AGER/SNCA/SNCA/SNCA/INSR/TAP2/TAP2/TAP2/TAP2/TAP2/TAP2/TAP2/TAP2/TAP2/TAP2/TAP2/TAP2/HRAS/HRAS/HRAS/HRAS/HRAS/CYP2D6/BLK/PARP1/CAV1/CAV1/HRAS/PDGFRB/PDGFRB/SNCA/TAP2/ITGAV/ITGAV/ITGAV/ITGAV/MAPK1/IL1RN/IL1RN/HLA-DPB2/HLA-DPB2/HLA-DPB2/HLA-DPB2/HLA-DPB2/HLA-DPB2/IGF1/IGF1/TOP1/SKI/SKI/SKI/BLK/HRAS/SERPINB2/MMP9/HLA-DRB1/HLA-DRB1/TAP2/THBS1/THBS1/THBS1/THBS1/THBS1/THBS1/THBS1/HLA-DRB1/TAP2/TNFSF13/SNCA/SNCA/SNCA/SNCA/TAP2/TAP2/TAP2/TAP2/TAP2/TAP2/TAP2/TAP2/TAP2/TAP2/TAP2/TAP2/TAP2/TAP2/TAP2/TAP2/TAP2/TAP2/TAP2/TAP2/TAP2/TAP2/TAP2/TAP2/TAP2/TAP2/TAP2/TAP2/TAP2/TAP2/TAP2/TAP2/TAP2/TAP2/TAP2/TAP2/TAP2/TAP2/TAP2/SKIL/MIF/ENPP2/TAP2/TAP2/TAP2/TAP2/TAP2/FAS/AGER/AGER/AGER/AGER/HLA-DPB2/HLA-DPB2/HLA-DPB2/TAP2/TAP1/TAP1/TAP1/TAP1/TAP1/TAP1/TAP1/TAP1/TAP1/TAP1/NOS3/IL23R/FOXO3/FOXO3/FOXO3/FOXO3/FOXO3/TAP2/TAP2/TAP2/TAP2/TAP2/TAP2/TAP2/TAP2/TAP2/TAP2/TAP2/BLK/ITGB5/ITGB5/ITGB5/ITGB5/ITGB5/ITGB5/ITGB5/ITGB5/ITGB5/ITGB5/ITGB5/ITGB5/ITGB5/ITGB5/ITGB5/ITGB5/ITGB5/ITGB5/ITGB5/ITGB5/ITGB5/ITGB5/ITGB5/ITGB5/ITGB5/ITGB5/ITGB5/EDN1/PTPRC/HLA-DRB1/TAP2/HRAS/HRAS/HRAS/INSR/PTPRF/TNFSF12/TNFSF13/CASP8/PTPRF/PTPRF/NOS3/TAP2/SKI/TAP2/TAP2/TAP2/TAP2/TNFSF12/TNFSF13/COL15A1/COL15A1/COL15A1/COL15A1/COL15A1/ITGAV/IFNG/HLA-DRB1/PLOD2/PLOD2/ARHGAP10/ARHGAP10/THBS1/THBS1/MSRA/THBS1/THBS1/TAP1/HLA-DPB1/HLA-DPB1/HLA-DPB1/HLA-DPB1/THBS1/IGFBP3/IL1RN/IL1RN/IL1RN/IL1RN/IL1RN/IL1RN/IL1RN/TAP2/TAP2/TAP2/TAP2/CD22/CD247/CD247/CD247/CD247/CD247/CD247/CD247/CD247/CD247/CD247/IGFBP3/HLA-DRB1/ROCK2/ROCK2/PTPRF/ITGB5/MMP2/MMP2/MMP2/MMP2/MMP2/MMP2/MMP2/MMP2/MMP2/MMP2/MMP2/MMP2/MMP2/MMP2/MMP2/IGFBP3/TAP2/DPP4/TNFSF12/TNFSF13/PLOD2/BLK/MSRA/PTPRF/TAP2/TAP2/SMAD3/SMAD3/SNCA/SNCA/INSR/TAP1/MSRA/PTPRF/TAP2/TAP2/TNFSF13/TAP2/TAP2/TAP2/TAP2/TAP2/TAP2/TAP2/TAP2/TAP2/TAP2/TAP2/TAP2/TAP2/TAP2/TAP2/TAP2/TAP2/TAP2/TAP2/TAP2/TAP2/TAP2/TAP2/TAP2/TAP2/TAP2/TAP2/TAP2/TAP2/TAP2/TAP2/TAP2/TAP2/TAP2/TAP2/TAP2/TAP2/TAP2/TAP2/TAP2/TAP2/TAP2/TAP2/TAP2/TAP2/TAP2/ICAM3/ICAM3/TNFSF13/TNFSF13/TNFSF13/TAP2/TAP1/SMAD2/SMAD2/AKT1/TAP2/TNFSF13/HLA-DPB2/SMAD3/SFTPD/SFTPD/AKT1/AKT1/HLA-DPB2/HLA-DPB2/HLA-DPB2/HLA-DPB2/HLA-DPB2/HLA-DPB2/HLA-DPB2/HLA-DPB2/HLA-DPB2/HLA-DPB2/HLA-DPB2/HLA-DPB2/HLA-DPB2/HLA-DPB2/HLA-DPB2/HLA-DPB2/HLA-DPB2/HLA-DPB2/HLA-DPB2/HLA-DPB2/HLA-DPB2/HLA-DPB2/HLA-DPB2/HLA-DPB2/HLA-DPB2/TAP2/TAP2/TAP2/TAP2/IFNG/CD247/ABL1/ABL1/HLA-DRB1/HLA-DRB1/HLA-DRB1/HLA-DRB1/HLA-DRB1/HLA-DRB1/HLA-DRB1/TAP2/SMAD3/TAP1/TAP2/TAP2/TAP2/TAP2/TAP2/TAP2/TAP2/TAP2/TAP2/ITGB5/IGFBP3/HLA-DRB1/HLA-DRB1/TAP2/TAP2/RCN1/PTPRF/PTPRF/TAP2/HLA-DRB1/AKT1/HLA-DPB1/IGFBP3/TAP2/HLA-DPB2/HLA-DPB2/HLA-DPB2/HLA-DPB2/INSR/INSR/INSR/INSR/SMAD3/TAP2/IFNG/IFNG/IFNG/TAP2/HLA-DPB2/HLA-DPB2/HLA-DPB2/HLA-DPB2/HLA-DPB2/COMP/ENG/TAP1/MMP2/THBS1/HLA-DPB2/HLA-DPB2/BLK/MMP2/MMP2/HLA-DPB1/ITGB5/ITGB5/ADAM10/ADAM10/ADAM10/IGFBP3/ADAM10/PTPRF/TAP2/PTPRF/THBS1/HLA-DPB2/SMAD3/TAP1/TAP1/TAP1/ENPP2/SMAD2/HLA-DRB1/TAP2/TAP2/ITGAV/HLA-DRB1/HLA-DRB1/HLA-DRB1/HLA-DRB1/HLA-DRB1/HLA-DRB1/HLA-DRB1/HLA-DRB1/HLA-DRB1/HLA-DRB1/HLA-DRB1/HLA-DRB1/HLA-DRB1/HLA-DRB1/HLA-DRB1/HLA-DRB1/HLA-DRB1/HLA-DRB1/HLA-DRB1/HLA-DRB1/HLA-DRB1/HLA-DRB1/HLA-DRB1/HLA-DRB1/HLA-DRB1/HLA-DRB1/HLA-DRB1/HLA-DRB1/HLA-DRB1/HLA-DRB1/HLA-DPB2/BCL2L11/BCL2L11/TAP2/TAP2/TAP2/TAP2/TAP2/SMAD3/SMAD3/TAP2/TAP2/IL23R/IL23R/PTPRF/HLA-DRB1/MET/MET/ITGB5/SNCA/PLAU/AKT1/TNFSF13/TAP2/IFNG/ITGB5/IL1RN/TAP1/TAP1/SMAD7/ITGB5/ITGB5/PLAUR/IGFBP3/SMAD3/SMAD3/THBS1/CD247/TAP2/TAP2/PTPRF/PTPRF/PTPRF/ESR1/IGFBP3/TAP2/TAP2/SKI/BLK/ITGB5/SKI/PTPRF/MAPK1/MAPK1/MAPK1/MAPK1/MAPK1/MAPK1/MAPK1/FOXO3/IL23R/HRAS/PIK3C2B/INSR/THBS1/CASP3/CASP3/CASP3/CASP3/CASP3/CASP3/CASP3/CASP3/CASP3/CASP3/CASP3/CASP3/CASP3/CASP3/CASP3/CASP3/CASP3/CASP3/CASP3/HTR2A/IFNG/IFNG/SKI/TAP2/TAP2/TAP2/HLA-DRB1/TAP1/TAP1/UBE4A/PTPRF/PTPRF/HLA-DRB1/HLA-DRB1/HLA-DRB1/MMP9/CASP3/TAP2/TAP2/TAP2/TAP2/TAP2/TAP2/TAP2/TAP2/AHSG/AHSG/AHSG/AHSG/AHSG/ITGB5/THBS1/NOS3/TAP1/TAP2/HLA-DRB1/HLA-DRB1/TAP2/TAP2/TAP2/ICAM3/HLA-DPB2/ADAM10/STAT4/SMAD2/SMAD2/SMAD2/SMAD2/SMAD2/SMAD2/SMAD2/SMAD2/HLA-DPB2/HLA-DPB2/BLK/B
DOID:419	scleroderma	138	0.911468	1.16461	2.446e-09	2.73951e-09		928121	tags=18%, list=18%, signal=15%	PAK2/SERPINB2/CYP2D6/INSR/TAP2/IL1RN/INSR/MET/PIK3C2B/IFNG/MIF/TAP2/TAP2/TAP2/TAP2/TAP1/TAP1/MET/MET/BLK/TAP2/TAP2/ICAM3/THBS1/ARHGAP10/HLA-DRB1/HLA-DPB1/HLA-DPB1/HLA-DPB1/HLA-DPB1/TAP1/MSRA/TAP1/ENPP2/ENPP2/ENPP2/THBS1/TAP2/BLK/TAP2/AKT1/TNFSF12/TNFSF12/TNFSF13/TNFSF13/TAP2/TAP2/TAP2/ICAM3/TAP2/THBS1/THBS1/TAP2/BLK/BLK/BLK/TAP1/TAP1/TAP1/TAP1/TAP1/TAP1/TAP1/TAP1/TAP1/TAP1/TAP1/TAP1/TAP1/TAP1/TAP1/TAP1/TAP1/TAP1/TAP1/TAP1/TAP1/TAP1/TAP1/TAP1/TAP1/TAP1/TAP1/TAP1/SMAD3/TAP2/ITGB5/TNFSF13/TNFSF13/TNFSF13/IL13/ITGAV/HRAS/HRAS/HRAS/HRAS/HRAS/IL1RN/IL1RN/IL1RN/IL1RN/IL1RN/PTPRF/MMP2/MMP2/UBE4A/UBE4A/UBE4A/UBE4A/UBE4A/UBE4A/UBE4A/UBE4A/UBE4A/SMAD3/THBS1/HLA-DPB2/TAP1/BLK/TAP2/TAP2/THBS1/HLA-DPB1/TAP2/ICAM3/PTPRF/PTPRF/TAP2/ARHGAP10/ARHGAP10/ARHGAP10/TAP1/HLA-DRB1/TNFSF13/TNFSF13/TNFSF13/TNFSF13/TNFSF13/TNFSF13/TAP1/BLK/TNFSF12/SNCA/SNCA/PIK3C2B/PIK3C2B/PIK3C2B/PIK3C2B/PIK3C2B/PIK3C2B/PIK3C2B/PIK3C2B/PIK3C2B/TNFSF13/TAP2/TAP2/TAP2/HLA-DPB1/TAP2/IGFBP3/IGFBP3/PDGFRA/TAP2/TAP2/TAP2/TAP2/TAP2/HTR2A/TAP1/MUC1/FBN1/HLA-DRB1/HLA-DRB1/IFNG/HLA-DPB1/HLA-DPB1/HLA-DPB1/HLA-DPB1/HLA-DPB1/HLA-DPB1/HLA-DPB1/HLA-DPB1/HLA-DPB1/HLA-DPB1/HLA-DPB1/IL23R/IL23R/HLA-DPB1/HLA-DPB1/HLA-DPB1/HLA-DPB1/HLA-DPB1/HLA-DPB1/MMP2/BLK/TAP1/PTPRF/TAP1/TAP1/TAP1/TAP1/TAP1/TAP1/TAP1/TAP1/TAP1/TNFSF12/MSRA/TAP1/INSR/TNFSF12/IL1RN/MIF/HLA-DRB1/HLA-DPB2/MSRA/THBS1/MMP2/IL1RN/TAP2/TAP2/TAP2/TAP2/TAP2/TAP2/TAP2/TAP2/COL1A1/CENPO/ABL1/TAP2/TAP2/TAP2/TAP2/TAP2/TAP2/IRF5/PLOD2/PLOD2/PLOD2/PLOD2/PLOD2/PLOD2/PLOD2/PLOD2/PLOD2/PLOD2/PLOD2/PLOD2/PLOD2/PLOD2/PLOD2/PLOD2/PLOD2/PLOD2/PLOD2/PLOD2/PLOD2/PLOD2/PLOD2/PLOD2/SFTPD/SFTPD/SERPINB2/SERPINB2/SERPINB2/SERPINB2/SERPINB2/SERPINB2/SERPINB2/SERPINB2/SERPINB2/SERPINB2/SERPINB2/SERPINB2/SERPINB2/TAP2/SKI/TAP2/HLA-DRB1/SELP/SELP/CENPO/TAP2/BCL2L11/BCL2L11/BCL2L11/BCL2L11/PTPRF/TAP1/HLA-DPB1/HLA-DPB1/CTSG/CTSG/ENPP2/TAP1/THBS1/BLK/SMAD7/SKI/TAP2/ENPP2/PDGFRA/TAP1/TAP1/IGFBP3/HP/ITGB5/TAP2/HRAS/HRAS/TAP2/TAP2/TAP2/TAP2/ITGB5/ICAM3/HLA-DPB1/HLA-DPB1/HLA-DPB1/HLA-DPB1/HLA-DPB1/HLA-DPB1/HLA-DPB1/HLA-DPB1/HLA-DPB1/HLA-DPB1/HLA-DPB1/HLA-DPB1/HLA-DPB1/HLA-DPB1/HLA-DPB1/HLA-DPB1/HLA-DPB1/SFTPD/TAP1/PAK2/TOP1/HLA-DRB1/HLA-DRB1/HLA-DRB1/HLA-DPB1/HLA-DPB1/HLA-DPB1/TAP1/TAP1/TAP1/TAP1/TAP1/TAP1/TAP1/TAP1/TAP1/TAP2/IL23R/IL23R/IL23R/IRF5/COL15A1/IFNG/TAP2/HLA-DRB1/MSRA/TNFSF13/PIK3C2B/ITGAV/ITGAV/ITGAV/ITGAV/ITGAV/IRF5/BLK/TAP2/HLA-DPB2/MMP2/SMURF1/ITGAV/LMNA/HLA-DPB2/HLA-DPB2/TAP2/THBS1/THBS1/THBS1/THBS1/THBS1/THBS1/THBS1/THBS1/THBS1/THBS1/THBS1/THBS1/THBS1/THBS1/THBS1/THBS1/THBS1/THBS1/THBS1/THBS1/THBS1/THBS1/THBS1/THBS1/THBS1/THBS1/THBS1/THBS1/THBS1/THBS1/THBS1/THBS1/THBS1/THBS1/THBS1/THBS1/THBS1/THBS1/THBS1/THBS1/THBS1/BLK/SELP/SELP/TAP1/ITGB5/TAP2/HLA-DPB1/HLA-DPB1/BLK/TAP2/TAP2/TAP2/TAP2/TAP2/TAP2/TAP2/TAP2/TAP2/TAP2/TAP2/TAP2/TAP2/TAP2/TAP1/TAP2/IL1RN/IL1RN/IL1RN/IL1RN/ABL1/HLA-DRB1/HLA-DRB1/TAP1/BLK/BLK/BLK/BLK/BLK/BLK/BLK/BLK/BLK/BLK/BLK/TAP2/PTPRF/CYP2D6/TNFSF12/TNFSF13/TAP1/TAP2/TAP1/TAP1/TAP1/TAP1/TAP1/TAP1/TAP1/TAP1/COL1A1/SNCA/SELP/SELP/ITGB5/HLA-DPB2/HLA-DPB2/HLA-DPB2/TAP1/TAP1/TAP1/THBS1/IL1RN/THBS1/HLA-DPB2/ARHGAP10/ARHGAP10/ITGB5/PTPRC/HLA-DRB1/TAP1/TAP1/TAP1/EXOSC10/TAP2/TAP1/TAP1/HLA-DPB1/IL23R/IL23R/TAP2/HLA-DPB1/DPP4/BCL2L11/ITGB5/APCS/SMAD3/PTPRF/SELP/MMP2/MMP2/TAP1/TAP1/SERPINB2/TAP2/HLA-DRB1/CENPO/CENPO/CENPO/IL1RN/BLK/BLK/TNFSF13/MMP2/MMP2/MMP2/TNFSF12/TAP1/TAP1/MMP9/TAP1/TAP2/TAP2/TAP2/TAP2/HLA-DPB1/PTPRF/CYP2D6/CYP2D6/IFNG/PTPRF/PTPRF/PTPRF/PTPRF/PTPRF/COL15A1/TNFSF13/TAP2/TAP2/TAP2/TAP2/SMAD3/SMAD3/FGB/SELP/SELP/SPP1/TNFSF12/CTSG/HLA-DRB1/HLA-DRB1/HLA-DRB1/HLA-DRB1/HLA-DRB1/HLA-DRB1/HLA-DRB1/HLA-DRB1/HLA-DRB1/HLA-DRB1/HLA-DRB1/HLA-DRB1/LMNA/LMNA/LMNA/PDGFRA/HLA-DRB1/AGTR1/MMP9/SERPINB2/TNFSF13/TNFSF13/SMAD7/TAP2/TAP2/TAP2/TAP1/TAP1/TAP1/TAP1/TAP1/TAP1/TAP1/TAP1/TAP1/TAP1/TAP1/TAP1/TAP1/TAP1/TAP1/TAP1/TAP1/TAP1/TAP1/TAP1/TAP1/TAP1/TAP1/TAP1/TAP1/TAP1/TAP1/TAP1/TAP1/TAP1/TAP1/TAP1/TAP1/TAP1/TAP1/TAP1/TAP1/TAP1/TAP1/TAP1/TAP1/TAP1/TAP1/TAP1/TAP1/TAP1/TAP1/TAP1/TAP1/TAP1/TAP1/TAP1/TAP1/TAP1/TAP1/TAP1/TAP1/TAP1/TAP1/TAP1/TAP1/TAP1/TAP1/TAP1/TAP1/TAP1/TAP1/TAP1/TAP1/TAP1/TAP1/TAP1/TAP1/TAP1/TAP1/TAP1/TNFSF13/SELP/SMAD3/TAP2/PTPRF/TAP1/SERPINB2/BLK/NOS3/BLK/HLA-DPB1/HLA-DPB1/TAP2/PLAUR/TNFSF12/HP/HLA-DRB1/HLA-DRB1/HLA-DRB1/HLA-DRB1/HLA-DRB1/HLA-DRB1/HLA-DRB1/HLA-DRB1/HLA-DRB1/HLA-DRB1/HLA-DRB1/HLA-DRB1/HLA-DRB1/HLA-DRB1/HLA-DRB1/HLA-DRB1/HLA-DRB1/HLA-DRB1/HLA-DRB1/HLA-DRB1/HLA-DRB1/HLA-DRB1/PIK3C2B/TNFSF13/TAP2/TNFSF13/CAV1/PIK3C2B/PIK3C2B/PIK3C2B/PTPRF/TAP2/CXCL10/INSR/ENPP2/TAP2/HRAS/ITGB5/ITGB5/HLA-DPB2/HLA-DPB2/TAP2/TAP2/TAP2/THBS1/THBS1/THBS1/THBS1/TNFAIP3/BLK/TAP1/CASP3/CASP3/CASP3/INSR/AKT1/TAP1/HLA-DRB1/HLA-DRB1/HLA-DRB1/HLA-DRB1/HLA-DRB1/HLA-DRB1/HLA-DRB1/HLA-DRB1/HLA-DRB1/HLA-DRB1/ADAM10/ADAM10/ADAM10/ADAM10/ADAM10/TAP2/TAP2/TAP2/MSRA/IGFBP3/IL1RN/IL1RN/IL1RN/TAP2/TAP2/TAP2/TAP2/TAP2/TAP2/TAP2/TAP2/TAP2/TAP2/TAP2/TAP2/TAP2/TAP2/TAP2/TAP2/TAP2/TAP2/TAP2/TAP2/TAP2/TAP2/TAP2/TAP2/TAP2/TAP2/TAP2/TAP2/TAP2/TAP2/TAP2/TAP2/TAP2/TAP2/TAP2/TAP2/TAP2/TAP2/TAP2/TAP2/TAP2/TAP2/TAP2/TAP2/TAP2/TAP2/TAP2/TAP2/TAP2/TAP2/TAP2/TAP2/TAP2/TAP2/TAP2/TAP2/TAP2/TAP2/TAP2/TAP2/TAP2/TAP2/TAP2/TAP2/TAP2/TAP2/TAP2/TAP2/TAP2/TAP2/TAP2/TAP2/TAP2/TAP2/TAP2/TAP2/CFH/CFH/TAP2/HLA-DPB2/HLA-DPB2/HLA-DPB2/HLA-DPB2/HLA-DPB2/CYP2D6/CYP2D6/SKI/TAP2/CAV1/HLA-DPB2/HRAS/HRAS/MSRA/PLAU/TAP1/TAP1/MIF/TAP2/MSRA/TAP2/MMP2/TAP2/FAS/TNFSF13/TNFSF13/TNFSF13/THBS1/HLA-DRB1/TAP2/PLOD2/PLOD2/PLOD2/PLOD2/SKI/PTPRF/TAP2/TAP2/TAP2/ITGAV/ITGAV/ITGAV/ITGAV/ITGAV/ITGAV/ITGAV/CAV1/CAV1/TAP2/TAP2/TAP2/TAP2/TAP2/MET/MET/MET/MET/MET/MET/TAP1/TAP1/TAP2/IFNG/ARHGAP10/ARHGAP10/ARHGAP10/ARHGAP10/ARHGAP10/ARHGAP10/CENPO/CENPO/TAP2/TAP2/BLK/RCN1/RCN1/PARP1/BLK/TAP2/ITGB5/CENPO/SOD1/SOD1/SOD1/SOD1/SOD1/HRAS/MX1/HLA-DPB2/HLA-DRB1/TAP2/TAP2/TAP2/TAP2/TAP2/TAP2/TAP2/TAP2/TAP2/TAP2/TAP2/TAP2/TAP2/TAP2/TAP2/TAP2/TAP2/TAP2/TAP2/TAP2/TAP2/TAP2/TAP2/TNFSF13/TAP2/FOXO3/ITGAV/TAP2/TAP2/TAP2/TAP2/TAP2/TAP2/TAP2/TAP2/TAP2/TAP2/TAP2/TAP2/TAP2/TAP2/TAP2/TAP2/TAP2/TAP2/TAP2/TAP2/TAP2/TAP2/TAP2/TAP2/TAP2/TAP2/TAP2/TAP2/TAP2/TAP2/TAP2/TAP2/TAP2/TAP2/TAP2/TAP2/TAP2/TAP2/TAP2/TAP2/TAP2/TAP2/TAP2/TAP2/TAP2/TAP2/TAP2/TAP2/TAP2/TAP2/TAP2/TAP2/TAP2/TAP2/TAP2/TAP2/TAP2/TAP2/TAP2/TAP2/TAP2/TAP2/TAP2/TAP2/TAP2/TAP2/TAP2/TAP2/TAP2/TAP2/TAP2/TAP2/TAP2/TAP2/TAP2/TAP2/TAP2/TAP2/TAP2/TAP2/BLK/BLK/BLK/BLK/BLK/BLK/IGFBP3/TAP2/IGFBP3/IGFBP3/AKT1/TAP2/TAP2/TAP2/TAP2/IL1RN/IL1RN/IL1RN/IL1RN/TAP1/CENPO/ITGB5/ITGB5/ITGB5/ITGB5/ITGB5/ITGB5/ITGB5/INSR/TAP2/TAP2/ABL1/TAP2/TAP2/ITGB5/ITGB5/ITGB5/ITGB5/ITGB5/PTPRF/ABL1/ABL1/HLA-DPB2/HLA-DRB1/PARP1/COL15A1/TAP2/TAP1/TAP1/TAP1/TAP1/TAP1/TAP1/TAP1/TAP1/TAP1/TAP1/TAP1/TAP1/TAP1/TAP1/TAP1/TAP1/TAP1/TAP1/TAP1/TAP1/TAP1/TAP1/TAP1/TAP1/TAP1/TAP1/TAP1/TAP1/TAP1/BLK/PTPRF/PTPRF/TAP1/ITGB5/TAP2/TAP2/COL15A1/COL15A1/BLK/PIK3C2B/PIK3C2B/PIK3C2B/PIK3C2B/PIK3C2B/PIK3C2B/PIK3C2B/PIK3C2B/PIK3C2B/MMP2/TAP2/TAP2/TAP2/TAP2/TAP2/TAP2/TAP2/TAP2/TAP2/HRAS/HRAS/HRAS/PTPRF/PTPRF/CASP3/ITGB5/TAP2/HLA-DRB1/TGFBR2/THBS1/TAP2/TAP1/HRAS/TAP2/TAP1/TAP1/TNFSF13/TNFSF13/TNFSF13/TNFSF13/TNFSF13/BANK1/CASP3/TAP2/TAP1/BANK1/TAP1/TAP1/TAP1/TAP1/TAP1/TAP1/TAP1/TAP1/TAP1/TAP1/TAP1/TAP1/TAP1/TAP1/TAP1/TAP1/TAP1/TAP1/TAP1/TAP1/TAP1/TAP1/TAP1/TAP1/TAP1/TAP1/TAP1/TAP1/TAP1/TAP1/TAP1/TAP1/TAP1/TAP1/TAP1/TAP1/TAP1/TAP1/TAP1/TAP1/TAP1/TAP1/TAP1/TAP1/TAP1/TAP1/TAP1/TAP1/TAP1/TAP1/TAP1/TAP1/TAP1/TAP1/TAP1/TAP1/TAP1/TAP2/CCL7/TAP2/TAP2/TAP2/TAP1/TREM1/TREM1/TREM1/TREM1/TREM1/TREM1/TREM1/TREM1/TAP1/SMAD2/THBS1/TAP1/CAV1/MSRA/TAP1/TAP2/TAP2/TAP2/TAP2/TAP2/PIK3C2B/TAP1/TAP2/TGFBR2/SERPINB2/SERPINB2/HLA-DPB2/HLA-DPB2/HLA-DPB2/HRAS/ARHGAP10/IGFBP3/HLA-DRB1/PTPRF/SKI/ITGB5/ITGB5/HLA-DRB1/HRAS/TAP2/TAP2/TAP2/HRAS/PDGFRA/PDGFRA/PDGFRA/PDGFRA/PDGFRA/PDGFRA/PDGFRA/PDGFRA/SMAD3/SMAD3/SMAD3/TAP2/TAP2/TAP2/HLA-DRB1/MSRA/COL15A1/CASP3/CASP3/CASP3/CASP3/CASP3/TAP2/TAP2/TAP1/TNFSF12/TNFSF13/TNFSF13/INSR/HLA-DRB1/EXOSC9/EXOSC9/EXOSC9/EXOSC9/BANK1/TAP2/TAP2/TAP2/TAP2/TAP2/TAP2/TAP2/HTR2A/ENPP2/HLA-DPB2/HLA-DPB2/HLA-DPB2/IGFBP3/TAP1/MET/AKT1/SMAD3/SMAD3/SMAD3/SMAD3/MUC1/TAP1/FOXO3/FOXO3/FOXO3/TOP1/TOP1/TOP1/CX3CL1/PTPRF/PTPRF/PTPRF/PTPRF/IGFBP3/IGFBP3/MMP9/PTPRF/CYP2D6/CYP2D6/CYP2D6/HLA-DPB2/HLA-DPB2/HLA-DPB2/HLA-DPB2/HLA-DPB2/HLA-DPB2/HLA-DPB2/HLA-DPB2/HLA-DPB2/HLA-DPB2/HLA-DPB2/HLA-DPB2/HLA-DPB2/HLA-DPB2/HLA-DPB2/HLA-DPB2/HLA-DPB2/HLA-DPB2/HLA-DPB2/HLA-DPB2/HLA-DPB2/HLA-DPB2/HLA-DPB2/HLA-DPB2/HLA-DPB2/HLA-DPB2/HLA-DPB2/HLA-DPB2/HLA-DPB2/HLA-DPB2/HLA-DPB2/HLA-DPB2/HLA-DPB2/HLA-DPB2/HLA-DPB2/HLA-DPB2/HLA-DPB2/HLA-DPB2/HLA-DPB2/HLA-DPB2/HLA-DPB2/HLA-DPB2/HLA-DPB2/HLA-DPB2/HLA-DPB2/HLA-DPB2/HLA-DPB2/HLA-DPB2/HLA-DPB2/IL1RN/TAP1/TAP1/TAP1/TAP1/TAP1/TAP1/SMAD3/ARHGAP10/ARHGAP10/CENPO/TNFSF12/SMAD3/SMAD3/SFTPD/HLA-DPB2/HLA-DPB2/HLA-DPB2/HLA-DPB2/HLA-DPB2/HLA-DPB2/HLA-DPB2/ROCK2/ITGB5/ITGB5/ITGB5/TAP1/SNCA/TAP2/TAP2/MMP2/THBS1/THBS1/BANK1/TAP2/TNFSF12/TNFSF13/INSR/INSR/INSR/HLA-DRB1/SMAD3/SMAD3/TAP2/TAP2/TAP2/SNCA/SNCA/CENPO/HRAS/TAP1/NOS3/NOS3/TAP2/TAP2/TAP2/ABL1/COL1A2/PTPRF/BLK/PIK3C2B/HLA-DRB1/TAP1/TAP2/TAP1/TAP1/TAP2/TAP2/TAP2/TAP2/TAP2/TAP2/TAP2/TAP2/TAP2/TAP2/TAP2/TAP2/TAP2/TAP2/TAP2/TAP2/TAP2/TAP2/TAP2/TAP2/TAP2/TAP2/TAP2/TAP2/TAP2/TAP2/TAP2/TAP2/TAP2/TAP2/TAP2/TAP2/TAP2/TAP2/TAP2/TAP2/TAP2/TAP2/TAP2/TAP2/TAP2/TAP2/STAT4/STAT4/STAT4/STAT4/STAT4/STAT4/STAT4/PIK3C2B/THBS1/SKI/TAP1/TAP1/TAP1/TAP1/TAP1/TAP1/TAP1/TAP1/TAP1/TNFSF13/TNFSF13/ENPP2/ENPP2/ITGAV/ITGAV/ITGAV/ITGAV/ITGAV/ITGAV/ITGAV/COL15A1/INSR/INSR/SELP/SELP/TAP2/TAP1/SMAD3/BLK/PTPRF/ARHGAP10/ARHGAP10/PTPRC/PTPRC/PTPRC/PTPRC/PTPRC/PTPRC/PTPRC/PTPRC/PTPRC/PTPRC/PTPRC/TAP1/CCL2/TAP1/TAP2/TAP2/BLK/TAP2/ABL1/TNFSF12/TAP1/COL15A1/COL15A1/HLA-DRB1/HLA-DRB1/HLA-DRB1/HLA-DRB1/HLA-DRB1/HLA-DRB1/IL1RN/SERPINB2/SERPINB2/ESR1/ESR1/IL23R/IGFBP3/TAP2/TAP2/TNFSF12/PTPRF/TAP1/FOXO3/TAP2/DPP4/SFTPD/SFTPD/SFTPD/SFTPD/SFTPD/SFTPD/SFTPD/SFTPD/SFTPD/SFTPD/SFTPD/TAP2/TAP1/THBS1/SERPINB2/SERPINB2/IRF5/IRF5/IRF5/IRF5/IRF5/BLK/TAP1/ITGB5/BLK/BLK/MAPK1/CCL7/BLK/BLK/HLA-DRB1/TNFSF13/SMURF1/SMURF1/SMURF1/SMURF1/SMURF1/ESR1/HLA-DRB1/MMP2/TAP2/TAP2/TAP2/TAP2/CASP8/ITGB5/MUC1/HLA-DRB1/TNFSF12/TNFSF13/AKT1/SELP/SELP/SELP/HLA-DRB1/MMP2/MMP2/TAP2/TAP2/IGFBP3/IGFBP3/TAP2/TAP2/BCL2L11/TAP1/PTPRF/PTPRF/PTPRF/ESR1/IGF1/IGFBP3/ITGAV/ITGAV/TAP1/AKT1/AKT1/SNCA/HRAS/TAP2/HLA-DPB2/HLA-DPB2/TAP1/ITGB5/SFTPD/SFTPD/SMAD3/FOSL2/TAP2/ITGB5/TAP1/TAP1/ZMPSTE24/TAP2/TAP1/BLK/PTPRF/PTPRF/PTPRF/PTPRF/PTPRF/PTPRF/PTPRF/PTPRF/PTPRF/PTPRF/HLA-DPB2/IGFBP3/HLA-DPB1/PLAU/TAP2/TAP2/TAP2/TAP2/TAP2/TAP2/TAP2/TAP2/TAP2/SMAD3/CX3CL1/SMURF1/HTR2A/CCR2/CCR2/TNFSF13/TAP2/TAP2/TAP2/TAP2/TAP1/TAP1/TAP1/TAP1/THBS1/MUC1/MUC1/HLA-DPB2/HLA-DPB2/HLA-DPB2/MMP2/HLA-DPB2/HLA-DPB2/HLA-DPB2/BLK/PTPRF/SMAD3/TAP2/CCL2/TAP2/TAP2/TAP2/FBN1/FBN1/FBN1/PTPRF/PTPRF/PTPRF/PTPRF/PTPRF/PTPRF/PTPRF/TAP2/IL6/CCL2/CCL2/TAP2/TAP2/TAP2/TAP2/TNFSF12/TNFSF12/TAP2/TAP2/PLAU/TAP1/TAP1/TAP1/TAP1/TAP1/TAP1/TAP1/TAP1/TAP1/TAP1/TAP1/TAP1/TAP1/TAP1/TAP1/TAP1/TAP1/TAP1/TAP1/TAP1/TAP1/TAP1/TAP1/TAP1/TAP1/TAP1/TAP1/TAP1/ITGB5/SELP/SELP/TAP1/TAP1/TAP1/TAP1/TAP1/TAP1/TAP1/TAP1/TAP1/TAP1/TAP1/TAP1/TAP1/TAP1/TAP1/TAP1/TAP1/TAP1/TAP1/TAP1/TAP1/TAP1/TAP1/TAP1/TAP1/TAP1/TAP1/TAP1/HLA-DRB1/TNFSF12/TNFSF12/TNFSF12/TNFSF13/TNFSF13/TNFSF13/TAP2/PTPRC/PTPRC/ADAM10/TAP2/ITGAV/ITGAV/ITGAV/ITGAV/IFNG/IFNG/HLA-DRB1/ARHGAP10/TAP1/SNCA/HLA-DPB2/IL1RN/PTPRF/PTPRF/PTPRF/PTPRF/PTPRF/PTPRF/PTPRF/PTPRF/PTPRF/PTPRF/PTPRF/PTPRF/PTPRF/PTPRF/PTPRF/PTPRF/PTPRF/PTPRF/PTPRF/PTPRF/PTPRF/RCN1/SMAD3/ICAM3/MSRA/HLA-DRB1/HLA-DRB1/TAP2/TAP2/HLA-DRB1/HLA-DRB1/HLA-DRB1/HLA-DRB1/HLA-DRB1/HLA-DRB1/HLA-DRB1/HLA-DRB1/HLA-DRB1/HLA-DRB1/HLA-DRB1/ITGAV/ITGB5/TAP2/PAK2/PIK3C2B/PIK3C2B/RCN1/TAP1/TNFSF13/TNFSF13/TNFSF13/TNFSF13/TNFSF13/TNFSF13/TNFSF13/TNFSF13/TNFSF13/TNFSF13/TNFSF13/TNFSF13/TNFSF13/TNFSF13/TNFSF13/TNFSF13/TNFSF13/TNFSF13/TAP2/TAP2/TAP2/IL1RN/HLA-DPB2/TAP2/TAP2/TAP2/TAP2/PTPRF/ADAM10/HRAS/HRAS/BLK/SKI/TAP1/TAP2/TAP2/TAP2/TAP2/TAP2/TAP2/TAP2/TAP2/TAP2/TAP2/TAP2/TAP2/TAP2/FLI1/TAP2/ITGB5/SELP/SELP/CENPO/ADAM10/PTPRF/PIK3C2B/PIK3C2B/CASP8/CASP8/CASP8/CASP8/IFNG/HLA-DRB1/PTPRF/PTPRF/COL15A1/COL15A1/COL15A1/IFNG/TNFSF12/TAP2/TAP2/TAP2/TAP2/TAP2/TAP2/TAP2/TAP2/TAP2/TAP2/TAP2/TAP2/TAP2/TAP2/TAP2/TAP2/TAP2/TAP2/TAP2/TAP2/TAP2/TAP2/TAP2/TAP2/TAP2/TAP2/TAP2/TAP2/TAP2/TAP2/TAP2/TAP2/TAP2/TAP2/TAP2/TAP2/TAP2/TAP2/TAP2/INSR/TAP2/HRAS/HRAS/HRAS/TAP2/TAP2/TAP2/TAP2/UBE4A/CCL7/FOXO3/BLK/BLK/BLK/THBS1/HLA-DPB1/HLA-DPB1/HLA-DPB1/HLA-DRB1/TNFSF4/IL1RN/IL1RN/TAP2/HLA-DPB1/IGFBP3/IGFBP3/IGFBP3/MET/MET/MET/MET/MET/MET/COL1A2/COL1A2/COL1A2/COL1A2/COL1A2/ESR1/CASP3/CASP3/TAP2/COL15A1/COL15A1/TAP1/MSRA/BCL2L11/BCL2L11/BCL2L11/BCL2L11/TNFSF13/PLOD2/HLA-DPB1/HLA-DPB1/HLA-DPB1/HLA-DPB1/HLA-DPB1/HLA-DPB1/IGF1/IGF1/AKT1/TAP2/TAP2/TAP2/TAP2/TAP2/TAP2/TAP2/TAP2/TAP2/TAP2/TAP2/TAP2/TNFSF13/TNFSF13/TAP2/SMAD3/SMAD3/SMAD3/ITGB5/TAP2/TAP2/TAP2/SMAD3/TAP1/IRF5/TNFSF12/TAP2/TAP2/SELP/COL1A2/ITGB5/TAP2/TAP2/TAP2/TAP2/TAP2/TAP2/TAP2/HLA-DRB1/HLA-DRB1/HLA-DRB1/HLA-DRB1/HLA-DRB1/HLA-DRB1/HLA-DRB1/NOS3/NOS3/NOS3/NOS3/HRAS/HRAS/HRAS/HRAS/PTPRC/PTPRC/PTPRC/STAT4/TAP2/TAP2/MMP1/IL13/FLI1/FLI1/INSR/TAP1/ITGAV/PTPRC/TAP1/BLK/AKT1/PTPRF/COL1A2/COL1A2/TNFSF12/THBS1/THBS1/AGER/AGER/AGER/AGER/AGER/IFNG/PTPRF/PTPRF/PTPRF/TAP1/TAP2/HLA-DRB1/SERPINB2/TAP2/TAP2/SKI/SKI/ROCK2/IGFBP3/IGFBP3/HLA-DRB1/HLA-DPB1/CASP3/CASP3/CASP3/SMAD3/SMAD3/THBS1/THBS1/TNFSF13/PTPRF/BLK/BLK/TAP1/CTSG/ARHGAP10/TAP2/SMAD7/SMAD7/TAP2/SMAD3/STAT4/ITGB5/TAP2/TAP2/TAP2/TAP2/TAP2/TAP2/TAP2/TAP2/TAP2/TAP2/THBS1/HLA-DPB2/HLA-DPB2/HLA-DPB2/HLA-DPB2/HLA-DPB2/HLA-DPB2/HLA-DPB2/HLA-DPB2/HLA-DPB2/HLA-DPB2/HLA-DPB2/HLA-DPB2/HLA-DPB2/HLA-DPB2/HLA-DPB2/HLA-DPB2/HLA-DPB2/HLA-DPB2/HLA-DPB2/HLA-DPB2/HLA-DPB2/HLA-DPB2/HLA-DPB2/HLA-DPB2/HLA-DPB2/HLA-DPB2/HLA-DPB2/HLA-DPB2/HLA-DPB2/HLA-DPB2/HLA-DPB2/AKT1/HRAS/CCL7/ENPP2/PDGFRA/PDGFRA/PDGFRA/PDGFRA/PDGFRA/PDGFRA/PDGFRA/PDGFRA/ITGB5/IL6/IL6/IGFBP3/PAK2/ENPP2/SNCA/TOP1/MX1/PDGFRA/PDGFRA/PDGFRA/THBS1/TAP2/TAP2/TAP2/BLK/PAK2/IL1RN/TNFSF12/TNFSF12/TNFSF12/TNFSF13/TNFSF13/TNFSF13/PTPRF/PTPRF/PTPRF/PTPRF/PTPRF/PTPRF/PTPRF/PTPRF/PTPRF/PTPRF/PTPRF/PTPRF/BLK/HLA-DRB1/HRAS/HRAS/HRAS/HRAS/HRAS/HRAS/HRAS/HRAS/HRAS/HRAS/HRAS/HRAS/TAP2/HLA-DRB1/HLA-DRB1/HLA-DRB1/HLA-DRB1/HLA-DRB1/HLA-DRB1/HLA-DRB1/HLA-DRB1/HLA-DRB1/HLA-DRB1/HLA-DRB1/HLA-DRB1/HLA-DRB1/HLA-DRB1/HLA-DRB1/HLA-DRB1/HLA-DRB1/HLA-DRB1/HLA-DRB1/HLA-DRB1/HLA-DRB1/HLA-DRB1/HLA-DRB1/HLA-DRB1/HLA-DRB1/HLA-DRB1/HLA-DRB1/HLA-DRB1/HLA-DRB1/HLA-DRB1/HLA-DRB1/HLA-DRB1/SFTPD/HLA-DRB1/TAP1/PLAUR/IFNG/TAP2/HLA-DPB1/IL1RN/PTPRF/TREM1/COL1A2/TAP2/IL1RN/CASP3/CASP3/TAP1/IL1RN/IL1RN/TAP2/TAP2/TAP1/AKT1/ABL1/SMAD2/HLA-DRB1/TAP2/TAP2/TAP2/MSRA/AHSG/HLA-DRB1/HLA-DRB1/HLA-DRB1/BCL2L11/BCL2L11/BCL2L11/BCL2L11/TNFSF13/TNFSF13/SELP/HRAS/HRAS/TNFSF13/AGER/TAP1/TAP1/TAP1/TAP1/TAP1/TAP1/TAP1/TAP1/TAP2/RCN1/SKI/SMAD3/ITGB5/AKT1/INSR/IL23R/IL23R/STAT4/TAP2/IRF5/TAP2/TAP2/TNFSF13/TAP2/TAP1/INSR/TAP1/TAP1/TAP1/TAP2/MUC1/CFH/CFH/TAP2/PTPRF/PTPRF/INSR/INSR/RBFOX2/RBFOX2/RBFOX2/RBFOX2/RBFOX2/IL1RN/TNFSF4/SMAD3/CCR2/SKI/MSRA/SMAD3/SMAD3/SMAD3/MSRA/SMAD3/TAP2/TAP2/INSR/ITGB5/MUC1/MUC1/MAPK1/HLA-DRB1/IFNG/THBS1/THBS1/MMP2/MMP2/MMP2/MMP2/MMP2/MMP2/MMP2/MMP2/MMP2/MMP2/MMP2/MMP2/MMP2/MMP2/MMP2/FBN1/THBS1/THBS1/THBS1/MMP9/MMP9/MSRA/MSRA/TAP2/HLA-DPB2/MUC1/IGFBP3/PIK3C2B/TNFSF13/IL13/IGFBP3/HLA-DPB1/ADAM10/MAPK1/MAPK1/MAPK1/MAPK1/PIK3C2B/ZMPSTE24/ZMPSTE24/ZMPSTE24/ZMPSTE24/ZMPSTE24/ZMPSTE24/TAP1/TAP2/HLA-DRB1/MMP2/MMP2/TNFRSF9/CD247/SFTPD/SFTPD/SFTPD/SFTPD/SFTPD/SFTPD/SFTPD/TNFSF12/TNFSF13/TAP2/IL1RN/CFH/CFH/CFH/TAP1/TAP1/CD247/ADAM10/TNFSF12/TNFSF12/TNFSF12/TNFSF12/TNFSF13/TNFSF13/TNFSF13/TNFSF13/IL1RN/IL1RN/IL1RN/IL1RN/IL1RN/IL1RN/IL1RN/IL1RN/IL1RN/IL1RN/IL1RN/IL1RN/IL1RN/IL1RN/IL1RN/IL1RN/PLOD2/PLOD2/PLOD2/PLOD2/PLOD2/PLOD2/PLOD2/PLOD2/PLOD2/PLOD2/PLOD2/PLOD2/PLOD2/PLOD2/PLOD2/PLOD2/ITGB5/ITGB5/ITGB5/BLK/TNFSF12/TAP1/CENPO/CENPO/CENPO/AGTR1/TAP2/BLK/TAP2/SNCA/HLA-DPB2/TAP2/TAP2/TNFSF12/TNFSF13/HLA-DPB2/HLA-DRB1/HRAS/COMP/TAP2/BLK/TAP1/PTPRF/PTPRF/TAP1/TAP1/HRAS/PLOD2/TAP1/ARHGAP10/AKT1/IGFBP3/IGFBP3/IFNG/TAP2/CASP3/HLA-DRB1/BLK/IL23R/IL23R/TAP2/ENPP2/TAP2/ITGB5/TAP2/TAP2/TAP2/MSRA/AKT1/TAP1/TAP1/HLA-DPB1/HLA-DPB1/PTPRC/MUC1/MSRA/HLA-DRB1/TAP1/TAP1/TAP1/TAP1/ITGB5/LMNA/LMNA/LMNA/TAP1/TAP1/TAP2/TNFSF13/TAP2/HLA-DRB1/HLA-DRB1/HLA-DRB1/HLA-DRB1/HLA-DRB1/HLA-DRB1/SERPINA5/SERPINA5/SERPINA5/SERPINA5/SERPINA5/SERPINA5/SERPINA5/SERPINA5/SERPINA5/SERPINA5/SERPINA5/SERPINA5/TAP2/IL1RN/IL1RN/IL1RN/IL1RN/IL1RN/SERPINB2/SERPINB2/RCN1/IRF5/HLA-DPB1/HLA-DPB1/HLA-DPB1/HLA-DPB1/TAP1/ARHGAP10/ARHGAP10/ARHGAP10/HLA-DRB1/TAP2/CENPO/CENPO/CENPO/CENPO/CENPO/CENPO/TAP2/NOS3/THBS1/TAP1/CASP3/CASP3/CASP3/IL23R/CAV1/IL13/IL13/IL13/HLA-DPB2/SMAD3/SMAD3/SMAD3/MX1/MX1/MX1/CD247/TAP2/AKT1/HLA-DRB1/HLA-DRB1/SERPINB2/TAP2/TAP2/TAP2/TAP2/HLA-DPB2/TNFSF13/CENPO/ITGAV/PIK3C2B/IGFBP3/TAP2/NOS3/TAP2/SFTPD/SFTPD/SFTPD/SFTPD/SFTPD/SFTPD/SFTPD/SFTPD/SFTPD/SFTPD/SFTPD/SFTPD/SFTPD/SFTPD/SFTPD/SFTPD/SFTPD/SFTPD/SFTPD/TNFSF12/HLA-DPB2/TAP2/TAP2/TAP1/TAP1/TNFSF13/TNFSF12/TNFSF13/THBS1/THBS1/THBS1/IL1RN/IL1RN/CYP2D6/CYP2D6/CENPO/TAP2/AGTR1/TAP1/TAP1/TAP1/TAP1/IGFBP3/IGFBP3/IGFBP3/IGFBP3/IGFBP3/IGFBP3/IGFBP3/IGFBP3/IGFBP3/IGFBP3/IGFBP3/IGFBP3/IGFBP3/SNCA/MIF/MIF/MIF/IGFBP3/TAP2/TAP2/TAP2/TAP2/PARP1/HLA-DRB1/INSR/HLA-DPB2/HLA-DPB2/TAP2/TAP2/RCN1/TAP2/TAP2/TAP2/SMURF1/ITGAV/ITGAV/ITGAV/HLA-DRB1/ITGB5/ITGB5/BLK/HLA-DPB2/HLA-DPB2/HLA-DPB2/HLA-DPB2/HLA-DPB2/HLA-DPB2/HLA-DPB2/HLA-DPB2/HLA-DPB2/HLA-DPB2/HLA-DPB2/HLA-DPB2/HLA-DPB2/HLA-DPB2/HLA-DPB2/HLA-DPB2/HLA-DPB2/HLA-DPB2/HLA-DPB2/SFTPB/PIK3C2B/MMP2/FOXO3/FOXO3/INSR/INSR/INSR/SKI/PDGFRB/TAP2/NOS3/COL15A1/COL15A1/CASP8/CASP8/CASP8/HLA-DPB2/TAP2/TAP2/TAP2/TAP2/THBS1/THBS1/THBS1/THBS1/IGFBP3/THBS1/THBS1/INSR/STAT4/ARHGAP10/ARHGAP10/IL23R/PTPRC/IFNG/IFNG/TAP1/HLA-DRB1/HLA-DPB1/TNFSF12/ARHGAP10/IL23R/BLK/BLK/BLK/NOS3/SERPINB2/TNFSF13/NOS3/HLA-DPB2/HLA-DPB2/HLA-DPB2/MSRA/HLA-DRB1/SKI/SKI/SKI/SKI/SKI/SKI/SKI/HLA-DRB1/HLA-DRB1/TAP1/TAP2/TAP2/PTPRF/TAP1/TAP2/TAP2/TAP1/HRAS/SMAD3/TAP2/SMAD2/SMAD2/TREM1/TREM1/TREM1/TREM1/TREM1/TREM1/TREM1/TREM1/TREM1/TREM1/TREM1/TREM1/TREM1/TREM1/TREM1/TREM1/TREM1/TREM1/TREM1/TREM1/TREM1/TREM1/TREM1/TREM1/HLA-DPB2/PARP1/PARP1/BLK/CENPO/CENPO/CENPO/PTPRF/TAP2/IL23R/MMP2/IGF1/TAP2/TAP2/ITGB5/HLA-DRB1/HLA-DRB1/TAP2/TAP2/TAP2/TNFSF12/TNFSF12/ITGB5/ITGB5/ITGB5/TAP1/TAP1/TAP1/TAP1/TAP1/TAP1/TAP1/TAP1/TAP1/TAP1/TAP1/TAP1/TAP1/TAP1/TAP1/TAP1/TAP1/TAP1/TAP1/TAP1/TAP1/TAP1/TAP1/TAP1/TAP1/TAP1/TAP1/TAP1/TAP1/TAP1/TAP1/TAP1/TAP1/TAP1/TAP1/TAP1/TAP1/TAP1/TAP1/TAP1/TAP1/TAP1/TAP1/TAP1/TAP1/TAP1/TAP1/TAP1/TAP1/TAP1/TAP1/TAP1/TAP1/TAP1/TAP1/TAP1/TAP1/TAP1/TAP1/TAP1/TAP1/TAP1/TAP1/TAP1/TAP1/TAP1/TAP1/TAP1/TAP1/TAP1/TAP1/TAP1/TAP1/TAP1/TAP1/TAP1/SNCA/CYP2D6/CYP2D6/CYP2D6/CYP2D6/CYP2D6/CYP2D6/TNFSF13/HLA-DRB1/HLA-DRB1/HLA-DRB1/HLA-DRB1/HLA-DRB1/HLA-DRB1/HLA-DRB1/TAP1/TAP1/TAP2/ITGAV/CYP2D6/MUC1/HLA-DRB1/HLA-DPB1/THBS1/CCR2/SFTPD/SFTPD/PIK3C2B/TAP2/TAP2/TAP2/TAP2/TAP2/TAP2/TAP2/TAP2/TAP2/TAP2/TAP2/TAP2/TAP2/TAP2/TAP2/TAP2/TAP2/TAP2/TAP2/TAP2/TAP2/TAP2/TAP2/TAP2/TAP2/TAP2/TAP2/TAP2/TAP2/TAP2/TAP2/TAP2/TAP2/TAP2/TAP2/TAP2/TAP2/TAP2/TAP2/TAP2/TAP2/TAP2/TAP2/TAP2/TAP2/TAP2/TAP2/TAP2/TAP2/TAP2/TAP2/ARHGAP10/ARHGAP10/AGER/AGER/AGER/AGER/AGER/HTR2A/HLA-DRB1/HLA-DRB1/MMP9/MMP9/SMAD3/SMAD3/SMAD3/SMAD3/SMAD3/SMAD3/SMAD3/SMAD3/IGFBP3/HLA-DRB1/HLA-DRB1/HLA-DRB1/TAP2/ITGB5/SKI/EXOSC9/EXOSC9/EXOSC9/EXOSC9/EXOSC9/SMAD7/MMP2/THBS1/THBS1/TAP2/MMP2/HRAS/TAP1/HLA-DRB1/HLA-DRB1/AKT1/IRF5/IRF5/IRF5/IRF5/TAP2/SMAD3/TAP2/TAP2/TAP2/THBS1/NOS3/NOS3/IRF5/IRF5/IRF5/IRF5/IRF5/IRF5/IRF5/IRF5/IRF5/IRF5/IRF5/IGFBP3/HRAS/THBS1/TAP1/HLA-DPB1/HLA-DPB1/HLA-DPB1/HLA-DPB1/HLA-DPB1/HLA-DPB1/HLA-DPB1/HLA-DPB1/HLA-DPB1/HLA-DPB1/HLA-DPB1/HLA-DPB1/HLA-DPB1/HLA-DPB1/HLA-DPB1/HLA-DPB1/HLA-DPB1/HLA-DPB1/HLA-DPB1/HLA-DPB1/HLA-DPB1/HLA-DPB1/HLA-DPB1/HLA-DPB1/HLA-DPB1/IL1RN/IL1RN/HLA-DRB1/HLA-DRB1/HLA-DRB1/HLA-DRB1/HLA-DRB1/HLA-DRB1/HLA-DRB1/HLA-DRB1/HLA-DRB1/HLA-DRB1/TAP2/TAP2/TAP2/TAP2/INSR/SKI/SKI/SKI/THBS1/THBS1/THBS1/HLA-DPB2/MSRA/SMAD3/IGFBP3/ITGAV/TAP1/IL1RN/IL1RN/HLA-DPB2/HLA-DPB2/HLA-DPB2/HLA-DPB2/HLA-DPB2/SMURF1/HLA-DRB1/NOS3/BCL2L11/ENG/TAP2/ITGB5/IL23R/SOD1/ITGB5/TAP1/TAP1/TAP1/TAP1/IGFBP3/MX1/PIK3C2B/SKI/SKI/HRAS/BLK/BLK/BLK/ITGB5/ITGB5/ITGB5/ITGB5/ITGB5/ITGB5/ITGB5/ITGB5/ITGB5/ITGB5/ITGB5/SKI/TAP2/TAP2/TAP2/THBS1/THBS1/THBS1/TNFSF13/TAP2/TAP2/TAP2/TAP2/TAP2/TAP2/TAP2/TAP2/TAP2/TAP2/TAP2/TAP2/TAP2/TAP2/TAP2/TAP2/TAP2/TAP2/TAP2/TAP2/TAP2/TAP2/TAP2/TAP2/TAP2/TAP2/TAP2/TAP2/TAP2/TAP2/TAP2/TAP2/TAP2/TAP2/TAP2/TAP2/TAP2/TAP2/TAP2/TAP2/PLOD2/TAP2/PAK2/IFNG/TAP2/IFNG/MMP2/MMP2/MMP2/MMP2/TAP2/TAP2/TAP2/TAP2/TAP2/TAP2/TAP2/TAP2/TAP2/TAP2/TAP2/TAP2/TAP2/TAP2/TAP2/TAP2/TAP2/TAP2/TAP2/TAP2/TAP2/TAP2/TAP2/TAP2/TAP2/TAP2/TAP2/TAP2/TAP2/TAP2/TAP2/TAP2/TAP2/TAP2/TAP2/TAP2/TAP2/IGFBP3/TAP2/MAPK1/HLA-DRB1/TAP2/TAP2/TAP2/TAP2/TAP2/TAP2/TAP2/TNFSF13/CTSG/TAP1/CTSG/CTSG/TNFSF12/PTPRF/HRAS/PTPRF/PTPRF/BLK/SMAD7/HLA-DPB2/ADAM10/ADAM10/ADAM10/ADAM10/ADAM10/ADAM10/ADAM10/ADAM10/ADAM10/RCN1/SMAD2/COL15A1/COL15A1/COL15A1/COL15A1/COL15A1/TREM1/TAP1/TAP1/IL1RN/TAP2/CENPO/CENPO/CENPO/CENPO/CENPO/TAP1/TAP1/TAP1/TAP1/HLA-DPB2/HLA-DPB2/HLA-DPB2/TAP2/HLA-DRB1/TAP2/SFTPD/TAP2/HLA-DPB2/HLA-DPB2/HLA-DPB2/HLA-DPB2/HLA-DPB2/HLA-DPB2/HLA-DPB2/HLA-DPB2/HLA-DPB2/HLA-DPB2/HLA-DPB2/HLA-DPB2/HLA-DPB2/HLA-DPB2/HLA-DPB2/HLA-DPB2/HLA-DPB2/HLA-DPB2/HLA-DPB2/HLA-DPB2/HLA-DPB2/HLA-DPB2/HLA-DPB2/HLA-DPB2/HLA-DPB2/ADAM10/ADAM10/ADAM10/ADAM10/CYP2D6/CYP2D6/CYP2D6/THBS1/THBS1/THBS1/THBS1/THBS1/TAP2/HLA-DPB2/HLA-DPB2/CCL7/CCL7/CCL7/CCL7/CCL7/PIK3C2B/TAP2/TAP2/TAP2/MAPK1/MAPK1/MAPK1/MAPK1/MAPK1/MAPK1/MAPK1/SMAD7/SKI/SMAD2/SMAD2/TAP2/TAP2/IL1RN/SPP1/TNFSF13/THBS1/TAP2/HLA-DRB1/TAP1/PTPRF/SIGLEC1/SIGLEC1/TAP2/TAP2/TNFSF13/TAP2/TAP2/TAP1/HLA-DRB1/HLA-DRB1/PAK2/CENPO/CENPO/CENPO/IL1RN/IL1RN/IL1RN/IL1RN/IL1RN/IL1RN/IL1RN/IL1RN/IL1RN/CD247/THBS1/THBS1/MSRA/IL23R/HLA-DRB1/TAP2/TAP1/RBFOX2/TAP1/AKT1/BCL2L11/HLA-DRB1/HLA-DRB1/PLOD2/PLOD2/PLOD2/PLOD2/TAP2/TAP2/CXCL10/CXCL10/CXCL10/HLA-DRB1/TAP2/TAP2/TAP2/TAP2/THBS1/THBS1/THBS1/THBS1/THBS1/THBS1/THBS1/THBS1/THBS1/THBS1/THBS1/THBS1/THBS1/THBS1/THBS1/THBS1/THBS1/THBS1/THBS1/THBS1/THBS1/THBS1/THBS1/THBS1/THBS1/THBS1/SMAD3/TAP2/TAP2/TAP2/TAP2/TAP2/TAP2/TAP2/TAP2/TAP2/TAP2/TAP2/TAP2/TAP2/TAP2/PIK3C2B/INSR/HLA-DPB1/HLA-DPB1/MMP2/TAP2/SMAD2/TAP2/THBS1/PIK3C2B/PAK2/TAP2/TAP1/BLK/TAP2/TAP2/TAP2/IGFBP3/HLA-DPB2/CD247/BLK/SMAD3/HLA-DPB1/HLA-DPB1/HLA-DPB1/HLA-DPB1/ADAM10/THBS1/ITGB5/ITGB5/CD247/CD247/THBS1/THBS1/THBS1/THBS1/CCL7/CCL7/CCL7/TAP2/TAP2/TAP2/TAP2/THBS1/TAP1/TAP1/FBN1/HLA-DPB2/TAP2/HLA-DPB2/TAP1/SMAD2/SMAD2/PLAU/PTPRC/PTPRC/TAP2/TAP2/TAP2/TAP2/TAP2/TAP2/PIK3C2B/HRAS/HRAS/HRAS/HRAS/HRAS/HRAS/HRAS/MMP2/TAP2/TAP2/SKI/SKI/SKI/SKI/SNCA/SNCA/SNCA/SNCA/SNCA/SNCA/SNCA/SNCA/AHSG/TAP2/TAP2/TAP2/ITGB5/IGFBP3/PLOD2/TAP1/TAP1/TAP2/PDGFRA/SMAD3/SMAD3/SMAD3/SMAD3/SMAD3/HLA-DPB2/ESR1/ESR1/HLA-DRB1/SMAD2/SMAD2/SMAD2/BLK/IL13/IL13/IL1RN/IFNG/IFNG/PIK3C2B/HRAS/RBFOX2/RBFOX2/RBFOX2/RBFOX2/RBFOX2/RBFOX2/RBFOX2/RBFOX2/RBFOX2/RBFOX2/TAP2/CYP2D6/TAP2/TAP2/HLA-DPB2/PTPRF/INSR/TAP2/TAP2/TAP2/TAP2/TAP2/TAP2/TAP2/TAP2/TAP2/TAP2/TAP2/PARP1/TAP2/TAP2/TAP2/TAP2/TAP2/TAP2/TAP2/TAP2/TAP2/TAP2/TAP2/TAP2/TAP2/HLA-DRB1/ABL1/TAP1/TAP2/PTPRC/PTPRC/PTPRC/PTPRC/PTPRC/TAP2/PLOD2/PDGFRB/FOXO3/FOXO3/FOXO3/FOXO3/FOXO3/FOXO3/FOXO3/FOXO3/FOXO3/FOXO3/HLA-DPB2/TAP2/TAP2/TAP2/TAP1/TAP1/TAP1/HLA-DPB1/TAP1/IFNG/IFNG/IFNG/PTPRF/PTPRF/PTPRF/PTPRF/ITGAV/ITGAV/ITGAV/ITGAV/ITGAV/ITGAV/ITGAV/TAP2/THBS1/HLA-DRB1/TAP2/TAP2/TAP2/SKI/IFNG/TAP1/PLOD2/PLOD2/PLOD2/PLOD2/PLOD2/PLOD2/MIF/ESR1/ESR1/SELP/BLK/FBN1/FBN1/HLA-DPB2/ENPP2/HLA-DPB1/IGF1/AKT1/TAP1/SMAD3/TAP1/HRAS/TAP1/CASP8/CASP8/TAP2/TAP2/TAP2/TAP2/TAP2/TAP2/TAP2/TAP2/TAP2/TAP2/TAP2/TAP2/TAP2/TAP2/TAP2/TAP2/TAP2/TAP2/TAP2/TAP2/TAP2/TAP2/TAP2/TAP2/TAP2/TAP2/TAP2/TAP2/TAP2/TAP2/TAP2/TAP2/TAP2/TAP2/TAP2/TAP2/TAP2/TAP2/TAP2/TAP2/TAP2/TAP2/TAP2/TAP2/TAP2/TAP2/IFNG/IGFBP3/PIK3C2B/PIK3C2B/TAP1/TAP1/TAP1/TAP1/TAP1/TAP1/TAP1/TAP1/TAP1/TAP1/PTPRF/CENPO/CENPO/CENPO/CENPO/TAP2/PTPRF/AGER/AGER/AGER/AGER/TAP2/TAP2/TAP2/TAP2/HLA-DRB1/AKT1/COL15A1/THBS1/CASP3/HLA-DRB1/HLA-DPB2/HLA-DPB2/HLA-DPB2/MSRA/SKIL/CCL7/CCL7/CCL7/CCL7/CCL7/CCL7/CCL7/CCL7/CCL7/CCL7/CCL7/CCL7/CCL7/CCL7/CCL7/CCL7/CCL7/CCL7/CCL7/CCL7/CCL7/CAV1/CAV1/CAV1/CAV1/CAV1/CAV1/CAV1/SERPINB2/SERPINB2/SFTPB/TAP2/TAP2/TAP2/LMNA/LMNA/LMNA/PDGFRA/PDGFRA/STAT4/PIK3C2B/THBS1/MMP9/THBS1/TAP1/TAP1/MMP2/PTPRF/AGTR1/TAP2/PAK2/TNFSF12/HRAS/PIK3C2B/PIK3C2B/PIK3C2B/PIK3C2B/TAP1/TAP1/HLA-DRB1/HLA-DRB1/HLA-DRB1/HLA-DRB1/HLA-DRB1/HLA-DRB1/MAPK1/PTPRF/PTPRF/HLA-DPB2/IL23R/IL23R/HLA-DPB2/IGFBP3/ITGAV/AKT1/AKT1/MMP1/ADAM10/ARHGAP10/ARHGAP10/MSRA/ITGAV/TAP1/TAP1/TAP1/TAP2/TAP2/PIK3C2B/MMP2/MMP2/TAP2/FLI1/CTSG/SMAD3/SMAD3/ENPP2/ENPP2/ENPP2/ENPP2/PDGFB/SKI/TNFSF13/TAP2/PIK3C2B/CENPO/SMURF1/TREM1/PTPRF/HLA-DPB2/HRAS/PTPRF/PTPRF/PTPRF/PTPRF/PTPRF/PTPRF/PTPRF/PTPRF/HLA-DRB1/TAP1/IL1RN/ADAM10/TAP2/SNCA/TAP2/HLA-DRB1/HLA-DRB1/TAP1/TAP1/TAP1/TAP1/HLA-DRB1/ITGB5/ITGB5/HLA-DRB1/BPI/HLA-DRB1/TNFSF12/TNFSF12/TNFSF12/TNFSF12/TNFSF12/TNFSF13/TNFSF13/TNFSF13/TNFSF13/TNFSF13/HLA-DPB2/INSR/CCR2/HLA-DPB1/HLA-DPB1/HLA-DPB1/HLA-DPB1/ITGB5/FBN1/FBN1/SKI/ADAM10/TNFSF12/TNFSF13/TAP2/PTPRF/TAP1/IL1RN/TAP2/TAP2/IFNG/SMAD2/TAP1/TAP1/TAP2/PTPRF/PTPRF/PLOD2/CCL2/CCL2/CCL2/CCL2/CCL2/CCL2/CCL2/CCL2/CCL2/CCL2/CCL2/BLK/BLK/BLK/BLK/BLK/BLK/BLK/BLK/BLK/BLK/BLK/BLK/BLK/BLK/BLK/BLK/BLK/BLK/BLK/BLK/BLK/BLK/BLK/BLK/BLK/BLK/BLK/BLK/BLK/BLK/BLK/BLK/BLK/BLK/BLK/BLK/HLA-DPB1/FOXO3/TAP2/PLAUR/TAP2/AKT1/SIGLEC1/HLA-DPB1/HLA-DPB2/HLA-DPB2/HLA-DPB2/LMNA/LMNA/LMNA/SMAD3/PTPRF/PDGFRB/SMAD3/HLA-DPB2/TAP1/TNFSF13/BLK/BLK/PIK3C2B/PIK3C2B/PIK3C2B/PIK3C2B/ADAM10/SNCA/TAP2/TAP1/TAP1/TAP1/PTX3/SMAD2/SMAD2/SMAD2/SMAD2/SMAD2/SMAD3/PTPRF/IRF5/THBS1/TAP2/TAP2/TAP2/TAP2/TAP2/TAP2/TAP2/TAP2/TAP2/TAP2/NOS3/NOS3/HLA-DRB1/CAV1/INSR/HRAS/HRAS/SKI/HLA-DPB2/HLA-DRB1/HLA-DPB1/SFTPD/IGFBP3/PDGFRA/PDGFRA/BLK/BLK/NOS3/NOS3/NOS3/NOS3/HLA-DRB1/TNFSF13/TNFSF13/TNFSF13/TNFSF13/TNFSF13/ENPP2/SMAD2/HLA-DRB1/SKIL/HLA-DRB1/TAP1/PAK2/PTPRF/HRAS/MMP9/TAP2/TAP2/TAP2/TAP2/TAP2/TAP2/TAP2/TAP2/TAP2/MMP9/MMP9/HLA-DPB1/HLA-DPB1/HLA-DPB1/HLA-DPB1/HLA-DPB1/HLA-DPB1/RCN1/RCN1/TAP2/TAP2/HTR2A/BLK/BLK/BLK/TAP2/IGFBP3/TAP2/CASP3/HLA-DRB1/TAP2/INSR/THBS1/ADAM10/ADAM10/ADAM10/TAP2/HLA-DPB2/HLA-DPB2/HLA-DPB2/SNCA/SNCA/TAP1/TAP1/INSR/SLC11A1/SLC11A1/PTPRF/IGFBP3/ESR1/ESR1/ESR1/ESR1/ESR1/THBS1/THBS1/TAP2/HLA-DRB1/PTPRF/PTPRF/PTPRF/PTPRF/PTPRF/PTPRF/PTPRF/PTPRF/PTPRF/PTPRF/MET/MMP1/HLA-DRB1/IRF5/TNFSF13/TAP2/SMAD2/IFNG/HLA-DPB1/INSR/PLAU/INSR/PIK3C2B/BLK/PIK3C2B/PIK3C2B/TAP2/CYP2D6/CYP2D6/CYP2D6/CYP2D6/CYP2D6/CYP2D6/CYP2D6/CYP2D6/CYP2D6/CYP2D6/CYP2D6/CYP2D6/HLA-DRB1/TAP2/PLAU/PLAU/ADAM10/ADAM10/ADAM10/ADAM10/ADAM10/ADAM10/ADAM10/ADAM10/ADAM10/ADAM10/ADAM10/ADAM10/PIK3C2B/PIK3C2B/PIK3C2B/TAP2/TAP2/TAP2/TAP2/PTPRC/PTPRC/PTPRC/PTPRC/PTPRC/TAP2/TAP2/TAP2/TAP2/TAP2/TAP2/TAP2/TAP2/TAP2/TAP2/TAP2/TAP2/TAP2/TAP2/TAP2/TAP2/TAP2/TAP2/TAP2/TAP2/TAP2/TAP2/TAP2/TAP2/TAP2/TAP2/TAP2/TAP2/TAP2/TAP2/TAP2/TAP2/TAP2/TAP2/TAP2/TAP2/TAP2/TAP2/TAP2/TAP2/TAP2/TAP2/TAP2/TAP2/TAP2/TAP2/TAP2/TAP2/TAP2/TAP2/TAP2/TAP2/TAP2/TAP2/TAP2/TAP2/TAP2/TAP2/TAP2/TAP2/TAP2/TAP2/TAP2/TAP2/TAP2/TAP2/TAP2/TAP2/TAP2/TAP2/TAP2/TAP2/TAP2/TAP2/TAP2/TAP2/TAP2/TAP2/TAP2/TAP2/TAP2/TAP2/TAP2/TAP2/TAP2/TAP2/TAP2/TAP2/TAP2/TAP2/TAP2/TAP2/TAP2/TAP2/TAP2/TAP2/TAP2/TAP2/TAP2/TAP2/TAP2/TAP2/TAP2/TAP2/TAP2/TAP2/TAP2/TAP2/TAP2/TAP2/TAP2/TAP2/TAP2/TAP2/TAP2/TAP2/TAP2/TAP2/TAP2/TAP2/TAP2/TAP2/TAP2/TAP2/TAP2/TAP2/TAP2/TAP2/TAP2/TAP2/TAP2/TAP2/TAP2/TAP2/TAP2/TAP2/TAP2/TAP2/TAP2/TAP2/TAP2/TAP2/TAP2/HRAS/TAP2/HLA-DRB1/TAP2/HLA-DPB1/TAP2/TAP2/SFTPD/THBS1/THBS1/TOP1/TOP1/TOP1/TOP1/TOP1/TOP1/TOP1/TOP1/TOP1/TOP1/HLA-DPB1/BCL2L11/PTX3/CCL7/CASP8/CASP8/CASP8/TAP1/TAP1/INSR/ICAM3/ICAM3/ICAM3/ICAM3/ICAM3/IGF1/IGF1/MSRA/PLOD2/SMAD3/SMAD3/SMAD3/HTR2A/HTR2A/SMAD3/SMAD3/SMAD3/SMAD3/TAP2/PARP1/AKT1/TNFSF13/IRF5/TAP2/TAP2/TAP2/TAP2/TNFRSF9/HLA-DPB2/TAP2/HLA-DRB1/HLA-DRB1/HLA-DRB1/HLA-DRB1/HLA-DRB1/HLA-DRB1/HLA-DRB1/HLA-DRB1/HLA-DRB1/HLA-DRB1/HLA-DRB1/TNFSF13/TNFSF12/TNFSF12/TNFSF12/TNFSF13/TNFSF13/TNFSF13/IGFBP3/IGFBP3/IGFBP3/AKT1/PTPRF/AGER/MSRA/TAP1/SELP/MAPK1/MAPK1/MAPK1/COL15A1/IL1RN/SERPINB2/TNFSF13/MIF/TAP1/TAP1/TAP2/TAP2/TAP2/TAP2/TAP1/TAP1/HLA-DPB2/TAP1/TOP1/TAP2/IFNG/IFNG/IFNG/IFNG/TAP2/HP/HLA-DPB1/INSR/THBS1/TAP1/SIGLEC1/INSR/PTPRF/PTPRF/HLA-DRB1/IL13/HLA-DPB2/SOD1/SOD1/SOD1/SOD1/BLK/TNFSF12/IFNG/IFNG/TAP1/TAP2/TNFSF12/TNFSF13/TAP2/TAP2/TAP2/TAP2/TAP1/TAP1/SMAD3/TAP2/TAP2/TAP2/MET/MET/COL15A1/ADAM10/INSR/COL1A2/COL1A2/COL1A2/COL1A2/IL23R/IFNG/TAP2/MSRA/TAP2/HLA-DRB1/CASP3/SLC11A1/IL23R/IL23R/IL23R/IL23R/IL23R/BLK/MET/MET/TAP2/THBS1/TAP1/TAP1/TAP1/TAP1/TAP1/TAP1/TAP1/TAP1/TAP1/TAP1/THBS1/THBS1/TNFRSF9/MMP2/TAP1/ENPP2/ENPP2/ENPP2/TAP2/TAP2/TAP2/TAP2/TAP2/TAP2/TAP2/TAP2/TAP2/TAP2/ITGB5/TAP1/IGFBP3/IGFBP3/IGFBP3/IGFBP3/TAP1/TAP1/TAP1/TAP1/TAP1/TAP1/TAP1/TAP1/BLK/TAP2/HLA-DPB2/HRAS/FBN1/PTPRF/ENPP2/HLA-DPB1/IGFBP3/IGFBP3/TAP2/TAP2/TAP2/TAP2/PTPRF/IRF5/TNFSF12/TNFSF13/SMURF1/SMURF1/SMURF1/SMURF1/SMURF1/PTPRF/TAP2/SMAD2/TAP2/HLA-DPB2/IGFBP3/HRAS/TAP2/TAP2/TAP2/TAP2/TAP2/TAP2/TAP2/HLA-DPB2/HLA-DPB2/HLA-DPB2/HLA-DPB2/HLA-DPB2/HLA-DPB2/CD247/CD247/INSR/TOP1/TOP1/TAP1/TAP1/TAP1/NOS3/NOS3/NOS3/ICAM3/TAP1/SKI/SMAD3/SMAD3/SMAD3/SMAD3/SMAD3/SMAD3/SMAD3/SMAD3/SMAD3/SMAD3/SMAD3/SMAD3/SMAD3/SMAD3/SMAD3/SMAD3/SMAD3/SMAD3/SMAD3/SMAD3/SMAD3/SMAD3/SMAD3/SMAD3/SMAD3/SMAD3/SMAD3/SMAD3/SMAD3/SMAD3/SMAD3/SMAD3/SMAD3/SMAD3/SMAD3/SMAD3/SMAD3/SMAD3/SMAD3/SMAD3/SMAD3/SMAD3/SMAD3/SMAD3/SMAD3/SMAD3/SMAD3/SMAD3/SMAD3/AGER/SNCA/SNCA/SNCA/INSR/TAP2/TAP2/TAP2/TAP2/TAP2/TAP2/TAP2/TAP2/TAP2/TAP2/TAP2/TAP2/HRAS/HRAS/HRAS/HRAS/HRAS/CYP2D6/BLK/PARP1/CAV1/CAV1/HRAS/PDGFRB/PDGFRB/SNCA/TAP2/ITGAV/ITGAV/ITGAV/ITGAV/MAPK1/IL1RN/IL1RN/HLA-DPB2/HLA-DPB2/HLA-DPB2/HLA-DPB2/HLA-DPB2/HLA-DPB2/IGF1/IGF1/TOP1/SKI/SKI/SKI/BLK/HRAS/SERPINB2/MMP9/HLA-DRB1/HLA-DRB1/TAP2/THBS1/THBS1/THBS1/THBS1/THBS1/THBS1/THBS1/HLA-DRB1/TAP2/TNFSF13/SNCA/SNCA/SNCA/SNCA/TAP2/TAP2/TAP2/TAP2/TAP2/TAP2/TAP2/TAP2/TAP2/TAP2/TAP2/TAP2/TAP2/TAP2/TAP2/TAP2/TAP2/TAP2/TAP2/TAP2/TAP2/TAP2/TAP2/TAP2/TAP2/TAP2/TAP2/TAP2/TAP2/TAP2/TAP2/TAP2/TAP2/TAP2/TAP2/TAP2/TAP2/TAP2/TAP2/SKIL/MIF/ENPP2/TAP2/TAP2/TAP2/TAP2/TAP2/FAS/AGER/AGER/AGER/AGER/HLA-DPB2/HLA-DPB2/HLA-DPB2/TAP2/TAP1/TAP1/TAP1/TAP1/TAP1/TAP1/TAP1/TAP1/TAP1/TAP1/NOS3/IL23R/FOXO3/FOXO3/FOXO3/FOXO3/FOXO3/TAP2/TAP2/TAP2/TAP2/TAP2/TAP2/TAP2/TAP2/TAP2/TAP2/TAP2/BLK/ITGB5/ITGB5/ITGB5/ITGB5/ITGB5/ITGB5/ITGB5/ITGB5/ITGB5/ITGB5/ITGB5/ITGB5/ITGB5/ITGB5/ITGB5/ITGB5/ITGB5/ITGB5/ITGB5/ITGB5/ITGB5/ITGB5/ITGB5/ITGB5/ITGB5/ITGB5/ITGB5/EDN1/PTPRC/HLA-DRB1/TAP2/HRAS/HRAS/HRAS/INSR/PTPRF/TNFSF12/TNFSF13/CASP8/PTPRF/PTPRF/NOS3/TAP2/SKI/TAP2/TAP2/TAP2/TAP2/TNFSF12/TNFSF13/COL15A1/COL15A1/COL15A1/COL15A1/COL15A1/ITGAV/IFNG/HLA-DRB1/PLOD2/PLOD2/ARHGAP10/ARHGAP10/THBS1/THBS1/MSRA/THBS1/THBS1/TAP1/HLA-DPB1/HLA-DPB1/HLA-DPB1/HLA-DPB1/THBS1/IGFBP3/IL1RN/IL1RN/IL1RN/IL1RN/IL1RN/IL1RN/IL1RN/TAP2/TAP2/TAP2/TAP2/CD22/CD247/CD247/CD247/CD247/CD247/CD247/CD247/CD247/CD247/CD247/IGFBP3/HLA-DRB1/ROCK2/ROCK2/PTPRF/ITGB5/MMP2/MMP2/MMP2/MMP2/MMP2/MMP2/MMP2/MMP2/MMP2/MMP2/MMP2/MMP2/MMP2/MMP2/MMP2/IGFBP3/TAP2/DPP4/TNFSF12/TNFSF13/PLOD2/BLK/MSRA/PTPRF/TAP2/TAP2/SMAD3/SMAD3/SNCA/SNCA/INSR/TAP1/MSRA/PTPRF/TAP2/TAP2/TNFSF13/TAP2/TAP2/TAP2/TAP2/TAP2/TAP2/TAP2/TAP2/TAP2/TAP2/TAP2/TAP2/TAP2/TAP2/TAP2/TAP2/TAP2/TAP2/TAP2/TAP2/TAP2/TAP2/TAP2/TAP2/TAP2/TAP2/TAP2/TAP2/TAP2/TAP2/TAP2/TAP2/TAP2/TAP2/TAP2/TAP2/TAP2/TAP2/TAP2/TAP2/TAP2/TAP2/TAP2/TAP2/TAP2/TAP2/ICAM3/ICAM3/TNFSF13/TNFSF13/TNFSF13/TAP2/TAP1/SMAD2/SMAD2/AKT1/TAP2/TNFSF13/HLA-DPB2/SMAD3/SFTPD/SFTPD/AKT1/AKT1/HLA-DPB2/HLA-DPB2/HLA-DPB2/HLA-DPB2/HLA-DPB2/HLA-DPB2/HLA-DPB2/HLA-DPB2/HLA-DPB2/HLA-DPB2/HLA-DPB2/HLA-DPB2/HLA-DPB2/HLA-DPB2/HLA-DPB2/HLA-DPB2/HLA-DPB2/HLA-DPB2/HLA-DPB2/HLA-DPB2/HLA-DPB2/HLA-DPB2/HLA-DPB2/HLA-DPB2/HLA-DPB2/TAP2/TAP2/TAP2/TAP2/IFNG/CD247/ABL1/ABL1/HLA-DRB1/HLA-DRB1/HLA-DRB1/HLA-DRB1/HLA-DRB1/HLA-DRB1/HLA-DRB1/TAP2/SMAD3/TAP1/TAP2/TAP2/TAP2/TAP2/TAP2/TAP2/TAP2/TAP2/TAP2/ITGB5/IGFBP3/HLA-DRB1/HLA-DRB1/TAP2/TAP2/RCN1/PTPRF/PTPRF/TAP2/HLA-DRB1/AKT1/HLA-DPB1/IGFBP3/TAP2/HLA-DPB2/HLA-DPB2/HLA-DPB2/HLA-DPB2/INSR/INSR/INSR/INSR/SMAD3/TAP2/IFNG/IFNG/IFNG/TAP2/HLA-DPB2/HLA-DPB2/HLA-DPB2/HLA-DPB2/HLA-DPB2/COMP/ENG/TAP1/MMP2/THBS1/HLA-DPB2/HLA-DPB2/BLK/MMP2/MMP2/HLA-DPB1/ITGB5/ITGB5/ADAM10/ADAM10/ADAM10/IGFBP3/ADAM10/PTPRF/TAP2/PTPRF/THBS1/HLA-DPB2/SMAD3/TAP1/TAP1/TAP1/ENPP2/SMAD2/HLA-DRB1/TAP2/TAP2/ITGAV/HLA-DRB1/HLA-DRB1/HLA-DRB1/HLA-DRB1/HLA-DRB1/HLA-DRB1/HLA-DRB1/HLA-DRB1/HLA-DRB1/HLA-DRB1/HLA-DRB1/HLA-DRB1/HLA-DRB1/HLA-DRB1/HLA-DRB1/HLA-DRB1/HLA-DRB1/HLA-DRB1/HLA-DRB1/HLA-DRB1/HLA-DRB1/HLA-DRB1/HLA-DRB1/HLA-DRB1/HLA-DRB1/HLA-DRB1/HLA-DRB1/HLA-DRB1/HLA-DRB1/HLA-DRB1/HLA-DPB2/BCL2L11/BCL2L11/TAP2/TAP2/TAP2/TAP2/TAP2/SMAD3/SMAD3/TAP2/TAP2/IL23R/IL23R/PTPRF/HLA-DRB1/MET/MET/ITGB5/SNCA/PLAU/AKT1/TNFSF13/TAP2/IFNG/ITGB5/IL1RN/TAP1/TAP1/SMAD7/ITGB5/ITGB5/PLAUR/IGFBP3/SMAD3/SMAD3/THBS1/CD247/TAP2/TAP2/PTPRF/PTPRF/PTPRF/ESR1/IGFBP3/TAP2/TAP2/SKI/BLK/ITGB5/SKI/PTPRF/MAPK1/MAPK1/MAPK1/MAPK1/MAPK1/MAPK1/MAPK1/FOXO3/IL23R/HRAS/PIK3C2B/INSR/THBS1/CASP3/CASP3/CASP3/CASP3/CASP3/CASP3/CASP3/CASP3/CASP3/CASP3/CASP3/CASP3/CASP3/CASP3/CASP3/CASP3/CASP3/CASP3/CASP3/HTR2A/IFNG/IFNG/SKI/TAP2/TAP2/TAP2/HLA-DRB1/TAP1/TAP1/UBE4A/PTPRF/PTPRF/HLA-DRB1/HLA-DRB1/HLA-DRB1/MMP9/CASP3/TAP2/TAP2/TAP2/TAP2/TAP2/TAP2/TAP2/TAP2/AHSG/AHSG/AHSG/AHSG/AHSG/ITGB5/THBS1/NOS3/TAP1/TAP2/HLA-DRB1/HLA-DRB1/TAP2/TAP2/TAP2/ICAM3/HLA-DPB2/ADAM10/STAT4/SMAD2/SMAD2/SMAD2/SMAD2/SMAD2/SMAD2/SMAD2/SMAD2/HLA-DPB2/HLA-DPB2/BLK/B
DOID:1247	blood coagulation disease	129	0.912928	1.16522	2.86165e-09	3.17961e-09		967915	tags=21%, list=19%, signal=17%	ADAM12/BCR/JAK2/JAK2/NOD2/IL1RN/KANK1/MET/IFNG/STIM1/ITGB2/MET/MET/NOD2/ITGA2/HLA-DRA/ZFPM1/KANK1/THBS1/KANK1/ITGB3/ITGB3/NOD2/MICA/HLA-DRB1/JAK2/JAK2/JAK2/JAK2/APOH/APOH/APOH/APOH/APOH/APOH/APOH/APOH/APOH/APOH/APOH/APOH/APOH/APOH/HLA-A/JAG1/ANXA2/THBS1/KANK1/TNFSF13/TNFSF13/AHCY/KANK1/BCL2L1/JAK2/HLA-A/THBS1/THBS1/ITGA2/ITGA2/PON1/PON1/PON1/PON1/PON1/PON1/TNFSF13/TNFSF13/TNFSF13/ITGB2/ITGB2/IL1RN/IL1RN/IL1RN/IL1RN/IL1RN/LRPAP1/KANK1/THBS1/DLL1/DLL1/HLA-A/JAK2/JAK2/JAK2/JAK2/JAK2/JAK2/JAK2/JAK2/JAK2/JAK2/JAK2/JAK2/JAK2/JAK2/JAK2/JAK2/JAK2/JAK2/JAK2/JAK2/JAK2/JAK2/JAK2/JAK2/JAK2/JAK2/JAK2/C4B/HLA-A/KANK1/THBS1/TPO/AGT/ADAM12/CD46/C4B/GP1BA/C4B/ITGA2/KANK1/HLA-A/PROC/HLA-DRB1/ITGA2/KANK1/TNFSF13/TNFSF13/TNFSF13/TNFSF13/TNFSF13/TNFSF13/ITGA2/TPO/TPO/AGT/LTA/LTA/TNFSF13/KANK1/MBD4/PRF1/PRF1/PRF1/PRF1/HLA-DRB1/HLA-DRB1/BCL2L1/BCL2L1/BCL2L1/BCL2L1/BCL2L1/BCL2L1/BCL2L1/BCL2L1/BCL2L1/BCL2L1/BCL2L1/BCL2L1/BCL2L1/BCL2L1/BCL2L1/BCL2L1/BCL2L1/BCL2L1/BCL2L1/BCL2L1/BCL2L1/BCL2L1/BCL2L1/BCL2L1/BCL2L1/BCL2L1/BCL2L1/BCL2L1/IFNG/MICA/MICA/MICA/MICA/MICA/MICA/MICA/MICA/MICA/MICA/MICA/MICA/MICA/MICA/MICA/MICA/JAK2/IL1RN/ZFPM1/HLA-DRB1/CAT/THBS1/ITGB3/IL1RN/CTNNB1/ABL1/KANK1/NOD2/DNMT3B/IL18R1/F13A1/F13A1/GP1BA/PROC/NOD2/NOD2/JAG1/SERPINC1/C4B/HLA-A/HLA-A/HLA-DRB1/SELP/SELP/ITGB2/AGT/HLA-A/HLA-A/PROC/LRPAP1/NOD2/THBS1/PROC/PROC/NOD2/IL18R1/IL18R1/F7/HLA-DRA/HLA-DRA/HLA-DRA/HLA-DRA/HLA-DRA/HLA-DRA/HLA-DRA/HLA-DRA/MTHFR/HLA-B/KANK1/HLA-DRB1/HLA-DRB1/HLA-DRB1/NOTCH1/F2/F2/F2/F2/CTNNB1/HLA-A/PON1/IFNG/HLA-DRB1/ITGA2/MS4A1/MS4A1/TNFSF13/IL18R1/KANK1/HLA-A/JAK2/HLA-A/HLA-A/HLA-A/HLA-A/HLA-A/HLA-A/HLA-A/HLA-A/HLA-A/HLA-A/HLA-A/HLA-A/HLA-A/HLA-A/HLA-A/HLA-A/HLA-A/THBS1/THBS1/THBS1/THBS1/THBS1/THBS1/THBS1/THBS1/THBS1/THBS1/THBS1/THBS1/THBS1/THBS1/THBS1/THBS1/THBS1/THBS1/THBS1/THBS1/THBS1/THBS1/THBS1/THBS1/THBS1/THBS1/THBS1/THBS1/THBS1/THBS1/THBS1/THBS1/THBS1/THBS1/THBS1/THBS1/THBS1/THBS1/THBS1/THBS1/THBS1/ADAM12/ADAM12/ADAM12/ADAM12/ADAM12/SELP/SELP/MBD4/LRPAP1/ANXA2/ANXA2/ANXA2/HLA-A/HLA-A/IL1RN/IL1RN/IL1RN/IL1RN/ITGAM/ITGAM/ITGAM/ITGAM/ITGAM/ITGAM/ITGAM/ITGAM/ITGAM/ABL1/HLA-DRB1/HLA-DRB1/MTHFR/TNFSF13/ITGA2/CTNNB1/HLA-DRA/IDH2/IDH2/IL18R1/IL18R1/IL18R1/IL18R1/IL18R1/IL18R1/LTA/JAK2/SELP/SELP/THBS1/IL1RN/THBS1/HLA-DRB1/NOD2/BCR/BCR/BCR/CD46/TET2/TET2/TET2/ANKRD26/IL18R1/ITGB3/F3/F3/F3/ADM/HLA-B/TPO/TPO/TPO/TPO/ZFPM1/AGT/AGT/SELP/BCR/TPO/TPO/ACBD5/APOH/AGT/HLA-DRB1/HLA-DRA/IL1RN/TNFSF13/HLA-A/MMP9/KANK1/IFNG/KANK1/NPHS2/TNFSF13/MASTL/MASTL/MASTL/MASTL/MASTL/MASTL/MASTL/FGB/SELP/SELP/ITGA2/HLA-DRB1/HLA-DRB1/HLA-DRB1/HLA-DRB1/HLA-DRB1/HLA-DRB1/HLA-DRB1/HLA-DRB1/HLA-DRB1/HLA-DRB1/HLA-DRB1/HLA-DRB1/HLA-DRB1/C4B/C4B/HLA-B/HLA-B/ADAM12/KANK1/ANKRD26/ANKRD26/ANKRD26/CCL5/TET2/MMP9/TNFSF13/TNFSF13/STIM1/STIM1/NOD2/TNFSF13/SELP/KANK1/TPO/JAG1/ZFPM1/F7/F7/F7/F7/F7/NOS3/KANK1/VWF/WIPF1/WIPF1/WIPF1/HLA-A/MTHFR/MTHFR/MTHFR/MTHFR/MTHFR/MTHFR/MTHFR/MTHFR/MTHFR/MTHFR/MTHFR/IL18R1/IL18R1/IL18R1/IL18R1/HLA-DRA/HLA-DRA/HLA-DRA/HLA-DRB1/HLA-DRB1/HLA-DRB1/HLA-DRB1/HLA-DRB1/HLA-DRB1/HLA-DRB1/HLA-DRB1/HLA-DRB1/HLA-DRB1/HLA-DRB1/HLA-DRB1/HLA-DRB1/HLA-DRB1/HLA-DRB1/HLA-DRB1/HLA-DRB1/HLA-DRB1/HLA-DRB1/HLA-DRB1/HLA-DRB1/HLA-DRB1/KANK1/KANK1/TNFSF13/ADAM12/TNFSF13/JAG1/JAG1/HLA-A/ITGA2/ITGA2/ITGA2/LRPAP1/LRPAP1/LRPAP1/LRPAP1/LRPAP1/CXCL10/HLA-DRA/HLA-DRA/HLA-DRA/IL18R1/HLA-A/KANK1/KANK1/KANK1/KANK1/C4B/C4B/C4B/THBS1/THBS1/THBS1/THBS1/CCL5/HLA-DRA/WIPF1/KANK1/CASP3/CASP3/CASP3/C4B/HLA-DRB1/HLA-DRB1/HLA-DRB1/HLA-DRB1/HLA-DRB1/HLA-DRB1/HLA-DRB1/HLA-DRB1/HLA-DRB1/HLA-DRB1/NPHS2/TPO/ITGB3/C4B/JAK2/ITGB2/IL1RN/IL1RN/IL1RN/PRF1/ADAM12/AGT/CFH/CFH/NOD2/ITGB3/WIPF1/PRF1/TET2/TET2/ITGB2/IL18R1/PLAU/STIM1/STIM1/C4B/JAK2/ITGAM/HLA-A/JAK2/HLA-B/DLL1/DLL1/DLL1/DLL1/KANK1/LRPAP1/FAS/TNFSF13/TNFSF13/TNFSF13/THBS1/HLA-DRB1/HLA-A/HLA-A/HLA-A/HLA-A/HLA-A/F13A1/ITGB2/ACBD5/MET/MET/MET/MET/MET/MET/IFNG/KANK1/KANK1/HLA-A/PRF1/ITGB2/JAK2/JAK2/ITGA2/ITGA2/ITGA2/ITGA2/ITGA2/ITGAM/ITGAM/ITGAM/ITGAM/TGFB3/TGFB3/HLA-DRB1/PROC/PROC/PROC/TET2/TET2/TNFSF13/JAG1/HLA-A/ADAMTS13/HLA-DRA/HLA-DRA/HLA-DRA/HLA-DRA/HLA-DRA/HLA-DRA/HLA-DRA/HLA-DRA/HLA-DRA/HLA-DRA/HLA-DRA/HLA-DRA/HLA-DRA/HLA-DRA/HLA-DRA/HLA-DRA/HLA-DRA/HLA-DRA/HLA-DRA/HLA-DRA/HLA-DRA/HLA-DRA/LRPAP1/PON1/HLA-B/PLAT/HLA-DRA/IL1RN/IL1RN/IL1RN/IL1RN/SELL/SELL/NPHS2/ABL1/ITGB3/ABL1/ABL1/HLA-DRB1/F13A1/KANK1/HLA-A/HLA-A/HLA-A/HLA-A/HLA-A/HLA-A/HLA-A/HLA-A/HLA-A/HLA-A/HLA-A/HLA-A/HLA-A/HLA-A/GNAQ/GNAQ/GNAQ/GNAQ/GNAQ/GNAQ/GNAQ/GNAQ/GNAQ/GNAQ/GNAQ/GNAQ/GNAQ/GNAQ/GNAQ/GNAQ/GNAQ/DLL1/CASP3/JAK2/JAK2/JAK2/NOD2/NOTCH3/NOTCH3/NOTCH3/CD46/CD46/CD46/CD46/CD46/CD46/HLA-DRB1/F11/ZFPM1/BCR/THBS1/ITGB2/ITGB2/ITGB2/ITGB2/ITGB2/MTHFR/TGFB3/SELL/SELL/SELL/SELL/SELL/SELL/SELL/SELL/SELL/JAG1/NOD2/BCR/BCR/BCR/BCR/TNFSF13/TNFSF13/TNFSF13/TNFSF13/TNFSF13/CASP3/TET2/ITGA2/ITGA2/TGFB3/IL18R1/THBS1/PF4/MBL2/HLA-A/HLA-A/BCR/ITGB3/ITGB2/LTA/LTA/LTA/LTA/LTA/PAFAH1B2/PRF1/HLA-DRB1/ACBD5/ACBD5/ACBD5/ACBD5/ACBD5/STIM1/STIM1/STIM1/NOD2/ACBD5/HLA-DRB1/CD46/CD46/CD46/CD46/CD46/HLA-DRB1/ITGB2/STIM1/BCR/BCR/BCR/BCR/BCR/BCR/CASP3/CASP3/CASP3/CASP3/CASP3/IL18/MYH9/TNFSF13/NOD2/TNFSF13/HLA-DRB1/PRF1/MTHFR/MTHFR/LEPR/MET/HLA-A/HLA-A/HLA-A/HLA-A/HLA-A/HLA-A/HLA-A/JAK2/JAK2/NOD2/JAK2/ACBD5/ACBD5/ACBD5/ACBD5/CD72/SELL/MMP9/KANK1/NOD2/ITGB2/ST3GAL4/KANK1/BCR/IL1RN/TPO/AGT/GNAQ/ITGA2/LEPR/KANK1/KANK1/STIM1/ST3GAL4/ST3GAL4/MICA/MICA/MICA/HLA-B/HLA-B/PROCR/PROCR/ITGB2/F11/THBS1/THBS1/ITGAM/ITGAM/ITGAM/ITGAM/BCR/PLAT/TNFSF13/HLA-DRB1/CCL5/NOD2/NOD2/NOS3/NOS3/NOD2/NOD2/NOD2/C4B/STIM1/MYH9/ABL1/PON1/PON1/ITGB2/LDHC/LDHC/NOD2/ITGB2/HLA-A/SELL/SELL/HLA-DRB1/C4B/C4B/BCR/BCR/LRPAP1/HLA-B/ITGA2/HLA-A/BCR/THBS1/TNFSF13/TNFSF13/ADAM12/ADAM12/ADAM12/ADAM12/ADAM12/ADAM12/ADAM12/ADAM12/ADAM12/ADAM12/ADAM12/SELP/SELP/LEPR/LRPAP1/IDH1/IDH1/C4B/C4B/C4B/C4B/C4B/C4B/C4B/C4B/C4B/MYH9/PRF1/C4B/C4B/C4B/C4B/C4B/KANK1/ANKRD26/ANKRD26/ANKRD26/ANKRD26/ANKRD26/ANKRD26/ANKRD26/ANKRD26/ANKRD26/ANKRD26/LDHC/JAK2/JAK2/JAK2/ABL1/HLA-DRB1/HLA-DRB1/HLA-DRB1/HLA-DRB1/HLA-DRB1/HLA-DRB1/KANK1/IL1RN/ADAMTS13/MICA/ITGB2/KANK1/GP1BA/GP1BA/GP1BA/GP1BA/GP1BA/GP1BA/GP1BA/C4B/ADAM12/F13A1/HLA-A/HLA-A/THBS1/ITGB3/F7/HLA-A/AGT/ADAM12/RUNX1/HLA-DRB1/HLA-A/HLA-A/KANK1/TNFSF13/HLA-A/ANKRD26/ANKRD26/HLA-DRB1/WIPF1/BCR/ADM/ITGA2/ITGA2/HLA-DRB1/DLL1/DLL1/DLL1/DLL1/TNFSF13/NOD2/SELP/SELP/SELP/HLA-DRB1/PLAT/JAK2/KANK1/WIPF1/MTHFR/MTHFR/MTHFR/MTHFR/MTHFR/MTHFR/HLA-DRA/HLA-DRA/HLA-DRA/HLA-DRA/HLA-DRA/HLA-DRA/HLA-DRA/MBL2/MBL2/MBL2/MBL2/IGF1/ITGA2/HLA-DRA/HLA-A/LEPR/ADAM12/KANK1/PLAU/SELL/SELL/APOH/TYK2/HLA-DRA/TNFSF13/THBS1/ASXL1/ASXL1/ASXL1/ASXL1/ASXL1/ASXL1/ASXL1/ASXL1/ASXL1/WIPF1/DNMT3B/KANK1/MASTL/IL6/TPO/WIPF1/PLAU/IL18R1/IL18R1/IL18R1/HLA-A/SELP/SELP/HLA-DRB1/MYH9/MYH9/MYH9/MYH9/TPO/TNFSF13/TNFSF13/TNFSF13/NOD2/ITGA2/MICA/MICA/MICA/MICA/MICA/MICA/MICA/MICA/MICA/MICA/MICA/MICA/MICA/MICA/MICA/MICA/MICA/MICA/MICA/IFNG/IFNG/HLA-A/HLA-A/HLA-A/HLA-A/GP1BA/NOD2/NOD2/NOD2/ITGB3/ANKRD26/ANKRD26/KANK1/KANK1/HLA-DRB1/PON1/PRF1/HLA-A/HLA-A/PRF1/IL1RN/HLA-A/MBD4/JAG1/NOD2/ITGB2/HLA-DRB1/HLA-DRB1/HLA-DRB1/HLA-DRB1/HLA-DRB1/HLA-DRB1/HLA-DRB1/HLA-DRB1/HLA-DRB1/HLA-DRB1/HLA-DRB1/HLA-DRB1/HLA-DRB1/MICA/MICA/KANK1/KANK1/ITGB2/ITGB2/ITGB2/ITGB2/ITGB2/ITGB2/PROCR/KANK1/ADAMTS13/ITGB2/TNFSF13/TNFSF13/TNFSF13/TNFSF13/TNFSF13/TNFSF13/TNFSF13/TNFSF13/TNFSF13/TNFSF13/TNFSF13/TNFSF13/TNFSF13/TNFSF13/TNFSF13/TNFSF13/TNFSF13/TNFSF13/DNMT3B/IL1RN/HLA-A/HLA-DRA/HLA-DRA/HLA-DRA/HLA-DRA/HLA-DRA/HLA-DRA/HLA-DRA/HLA-DRA/HLA-DRA/HLA-DRA/ITGAM/ITGAM/LRPAP1/JAK2/JAK2/ITGB3/ITGB3/ITGB3/SELP/SELP/IFNG/HLA-DRB1/LDHA/IFNG/BCR/ADAM12/BCR/BCR/AHCY/HLA-DRA/STIM1/ADAM12/ITGB2/THBS1/TET2/WIPF1/ITGA2/ITGA2/ITGA2/ITGA2/HLA-DRB1/HLA-DRA/TNFSF4/IL1RN/IL1RN/ITGB2/LDHC/MET/MET/MET/MET/MET/MET/JAG1/PROC/CASP3/CASP3/KANK1/GP1BA/GP1BA/MTHFR/CTNNB1/WIPF1/TNFSF13/ITGB3/LRPAP1/IGF1/IGF1/MBL2/BCR/HLA-DRA/HLA-DRA/HLA-DRA/HLA-DRA/HLA-DRA/HLA-DRA/HLA-DRA/HLA-DRA/HLA-DRA/HLA-A/TNFSF13/TNFSF13/NPHS2/MEFV/PROCR/PROCR/PROCR/PROCR/PROCR/PROCR/PROCR/PROCR/PROCR/PROCR/PROCR/PROCR/JAK2/HLA-DRA/KANK1/SELP/PAFAH1B2/PAFAH1B2/PAFAH1B2/PAFAH1B2/PAFAH1B2/PAFAH1B2/PLAT/PLAT/PLAT/HLA-DRB1/HLA-DRB1/HLA-DRB1/HLA-DRB1/HLA-DRB1/HLA-DRB1/HLA-DRB1/HADHA/NOS3/NOS3/NOS3/NOS3/HLA-A/HLA-A/FASLG/MICA/MICA/MTHFR/NOD2/NOD2/AGT/BCR/KANK1/KANK1/KANK1/KANK1/LRPAP1/LRPAP1/LRPAP1/ITGA2/ITGA2/HLA-DRA/THBS1/THBS1/STIM1/MICA/IFNG/STIM1/NOD2/NOD2/F7/RUNX1/MBD4/MICA/MICA/HADHA/HLA-DRA/HLA-A/KANK1/HLA-DRB1/NOD2/HLA-DRA/ITGB2/ITGB2/HLA-B/APOH/MS4A1/ADM/ADM/PLAT/ITGB2/ITGB2/F11/HLA-DRB1/CASP3/CASP3/CASP3/ITGB2/THBS1/THBS1/TNFSF13/NPHS2/ITGA2/MICA/HLA-A/WIPF1/PON1/PON1/PON1/THBS1/ITGB2/ITGB2/ITGB3/PAFAH1B2/PAFAH1B2/LRPAP1/JAK2/JAK2/JAK2/JAK2/JAK2/JAK2/JAK2/JAK2/JAK2/JAK2/LDHC/CD86/LTA/HLA-DRA/ZFPM1/IL6/IL6/LTA/LTA/LTA/LTA/AHCY/AHCY/AHCY/AHCY/AHCY/AHCY/CTNNB1/HLA-A/NOD2/ITGAM/PON1/HLA-DRA/HLA-DRA/HLA-DRA/KANK1/TET2/TET2/TET2/JAG1/THBS1/IL1RN/TNFSF13/TNFSF13/TNFSF13/NOD2/NOD2/HLA-DRB1/LEP/LEP/GNAQ/GNAQ/GNAQ/GNAQ/GNAQ/GNAQ/HLA-DRB1/HLA-DRB1/HLA-DRB1/HLA-DRB1/HLA-DRB1/HLA-DRB1/HLA-DRB1/HLA-DRB1/HLA-DRB1/HLA-DRB1/HLA-DRB1/HLA-DRB1/HLA-DRB1/HLA-DRB1/HLA-DRB1/HLA-DRB1/HLA-DRB1/HLA-DRB1/HLA-DRB1/HLA-DRB1/HLA-DRB1/HLA-DRB1/HLA-DRB1/HLA-DRB1/HLA-DRB1/HLA-DRB1/HLA-DRB1/HLA-DRB1/HLA-DRB1/HLA-DRB1/HLA-DRB1/HLA-DRB1/HLA-DRB1/HLA-A/HLA-A/HLA-A/KANK1/LEP/LEP/LEP/IFNG/ITGB2/IL1RN/IL1RN/PRF1/MYH9/F3/F3/F3/F3/F3/F3/F3/F3/F3/F3/F3/F3/F3/F3/CASP3/CASP3/IL1RN/IL1RN/ITGA2/JAK2/JAK2/ABL1/NOD2/MICA/C4B/HLA-DRB1/PLAT/PLAT/PLAT/PLAT/NOD2/ITGB3/ITGB3/KANK1/HLA-DRB1/HLA-DRB1/HLA-DRB1/SERPINC1/TNFSF13/TNFSF13/SELP/TNFSF13/PRF1/PRF1/HLA-B/ANKRD26/ITGB3/HLA-DRA/HLA-DRA/HLA-DRA/HLA-DRA/NPHS2/NPHS2/IL18R1/AP3B1/HLA-A/PRF1/PRF1/TNFSF13/ST3GAL4/JAK2/CFH/CFH/ITGB2/ITGB2/HLA-DRA/IL1RN/TNFSF4/HLA-DRA/ITGB2/KANK1/LEPR/LEPR/JAK2/ITGB2/ITGB2/ITGB2/ITGB2/ITGB2/ITGB2/MEFV/ITGA2/ITGA2/AGT/HLA-DRB1/IFNG/THBS1/THBS1/HLA-A/HLA-A/HLA-A/HLA-A/HLA-A/HLA-A/HLA-A/HLA-A/HLA-A/HLA-A/HLA-A/HLA-A/THBS1/THBS1/THBS1/MMP9/MMP9/TNFSF13/HLA-DRA/C4B/C4B/ADAM12/ITGAM/KANK1/ST3GAL4/ST3GAL4/HLA-DRB1/HLA-A/LEPR/LEPR/TNFSF13/MASTL/KANK1/IL1RN/HLA-DRA/HLA-DRA/HLA-DRA/HLA-DRA/HLA-DRA/HLA-DRA/HLA-DRA/HLA-DRA/HLA-DRA/HLA-DRA/HLA-DRA/HLA-DRA/HLA-DRA/HLA-DRA/CFH/CFH/CFH/TNFSF13/TNFSF13/TNFSF13/TNFSF13/IL1RN/IL1RN/IL1RN/IL1RN/IL1RN/IL1RN/IL1RN/IL1RN/IL1RN/IL1RN/IL1RN/IL1RN/IL1RN/IL1RN/IL1RN/IL1RN/KANK1/KANK1/HLA-A/HLA-A/HLA-A/HLA-A/HLA-A/HLA-A/KANK1/PROCR/PROCR/TNFSF13/BCR/HLA-DRB1/LDHC/KANK1/JAK2/AGT/HLA-A/HLA-A/HLA-A/HLA-A/HLA-A/IFNG/ITGB3/ITGB3/ITGB3/CASP3/HLA-DRB1/ADAM12/ZFPM1/ZFPM1/KANK1/BCL2L1/HLA-DRA/NOD2/CCL5/CCL5/HLA-DRB1/HLA-B/F2/JAK2/TNFSF13/ITGAM/HLA-DRB1/HLA-DRB1/HLA-DRB1/HLA-DRB1/HLA-DRB1/HLA-DRB1/HLA-DRA/MTHFR/IL1RN/IL1RN/IL1RN/IL1RN/IL1RN/KANK1/HLA-DRB1/CD46/CD46/CD46/CD46/PROCR/MICA/PROC/NOS3/LRPAP1/HLA-A/THBS1/KANK1/PON1/TPO/CASP3/CASP3/CASP3/KANK1/ADAM12/BCR/BCR/BCR/BCR/BCR/BCR/BCR/KANK1/GNAQ/APOH/ITGB2/HLA-DRB1/NPHS2/NPHS2/NPHS2/HLA-DRB1/ITGAM/TNFSF13/KANK1/KANK1/NPHS2/HLA-DRA/MICA/MICA/MICA/MICA/MICA/MICA/MICA/MICA/MICA/MICA/HLA-DRA/JAG1/JAG1/JAG1/ANKRD26/BCR/BCR/ST3GAL4/NOS3/HLA-A/HLA-A/WIPF1/BCR/HLA-A/BCL2L1/BCL2L1/BCL2L1/BCL2L1/BCL2L1/BCL2L1/BCL2L1/BCL2L1/BCL2L1/BCL2L1/BCL2L1/BCL2L1/BCL2L1/BCL2L1/BCL2L1/BCL2L1/BCL2L1/BCL2L1/BCL2L1/BCL2L1/BCL2L1/KANK1/KANK1/KANK1/KANK1/JAK2/JAK2/KANK1/BCR/BCR/NOD2/KANK1/TNFSF13/TNFSF13/JAK2/JAK2/JAK2/JAK2/JAK2/JAK2/JAK2/JAK2/JAK2/JAK2/THBS1/THBS1/THBS1/IL1RN/IL1RN/BCL2L1/HLA-DRB1/DNMT3B/ADAMTS13/PON1/PON1/PON1/MICA/MICA/MICA/MICA/MICA/MICA/MICA/JAG1/ITGA2/F7/HLA-A/HLA-DRB1/ZFPM1/NOD2/NOD2/NOD2/ANKRD26/ANKRD26/NOS3/SERPINC1/THBS1/THBS1/THBS1/THBS1/KANK1/KANK1/KANK1/THBS1/THBS1/ITGB2/IFNG/IFNG/HLA-DRB1/WIPF1/RUNX1/CAT/ADAM12/PON1/PON1/BCR/TPO/TPO/NOS3/MASTL/ITGB2/NOD2/TNFSF13/NOS3/CCL5/LDHC/LDHC/LDHC/LDHC/LDHC/LDHC/LDHC/HLA-DRB1/KANK1/HLA-DRB1/HLA-DRB1/LEP/APOH/APOH/APOH/APOH/APOH/APOH/APOH/ADAM12/JAK2/KANK1/KANK1/KANK1/KANK1/HLA-DRA/HLA-DRA/ADAMTS13/HLA-DRA/HLA-DRA/PROC/PROC/PROC/MTHFR/F11/HLA-A/WIPF1/AGT/AGT/AGT/AGT/IGF1/PRF1/HLA-DRB1/HLA-DRB1/TGFB3/TGFB3/APOH/APOH/APOH/APOH/HLA-DRA/HLA-DRA/NOD2/PROC/PROC/PROC/PROC/PROC/PROC/PROC/PROC/PROC/LEPR/TNFSF13/HLA-DRB1/HLA-DRB1/HLA-DRB1/HLA-DRB1/HLA-DRB1/HLA-DRB1/ITGB2/CAT/CAT/CAT/CAT/CAT/CAT/CAT/CAT/CAT/CAT/CAT/HLA-DRB1/HLA-DRB1/ADM/THBS1/ITGB2/PRF1/DLL1/DLL1/DLL1/LTA/TPO/NOTCH3/NOTCH3/NOTCH3/HLA-DRB1/HLA-DRB1/CCL5/CCL5/ZFPM1/F7/MMP9/MMP9/BCR/ADAM12/HLA-DRB1/HLA-DRB1/HLA-DRB1/WIPF1/HLA-DRA/LEPR/KANK1/THBS1/THBS1/HLA-A/TPO/TPO/TPO/ADAM12/NOD2/NOD2/NOD2/NOD2/KANK1/KANK1/F3/F3/F3/F3/F3/F3/F3/F3/F3/F3/F3/HLA-DRB1/HLA-DRB1/PON1/MYH9/THBS1/NOS3/NOS3/THBS1/IL1RN/IL1RN/HLA-DRB1/HLA-DRB1/HLA-DRB1/HLA-DRB1/HLA-DRB1/HLA-DRB1/HLA-DRB1/HLA-DRB1/HLA-DRB1/HLA-DRB1/MTHFR/MTHFR/MTHFR/MTHFR/MTHFR/MTHFR/ITGAM/THBS1/THBS1/THBS1/LRPAP1/MTHFR/NOD2/IL1RN/IL1RN/HLA-DRA/HLA-DRA/HLA-DRA/HLA-DRA/F2/F2/F2/F2/F2/F2/F2/F2/F2/F2/F2/HLA-DRB1/NOS3/BCR/BCR/ENG/STIM1/SERPINC1/SERPINC1/TPO/TPO/HLA-A/BCR/KANK1/KANK1/HLA-A/HLA-A/HLA-A/HLA-A/HLA-A/HLA-A/HLA-A/HLA-A/HLA-A/HLA-A/HLA-A/HLA-A/HLA-A/BCL2L1/BCL2L1/BCL2L1/BCL2L1/BCL2L1/BCL2L1/BCL2L1/BCL2L1/BCL2L1/BCL2L1/MTHFR/PROC/PROC/PROC/PROC/IDH1/THBS1/THBS1/THBS1/TNFSF13/HLA-A/HLA-A/HLA-A/HLA-A/HLA-A/HLA-A/HLA-A/HLA-A/HLA-A/HLA-A/HLA-A/HLA-A/HLA-A/HLA-A/HLA-A/HLA-A/HLA-A/HLA-A/HLA-A/HLA-A/HLA-A/HLA-A/HLA-A/HLA-A/HLA-A/HLA-A/HLA-A/HLA-A/HLA-A/HLA-A/IFNG/IFNG/TPO/NOD2/LEPR/LEPR/HLA-A/KANK1/ANKRD26/HLA-DRA/HLA-DRA/HLA-DRA/HLA-DRA/HLA-DRA/HLA-DRA/HLA-DRA/HLA-DRA/HLA-DRA/HLA-DRA/HLA-DRA/HLA-DRA/HLA-DRA/HLA-DRA/HLA-DRA/HLA-DRA/HLA-DRA/HLA-DRA/HLA-DRA/HLA-DRA/KANK1/HLA-DRA/ACBD5/ACBD5/ACBD5/ACBD5/ACBD5/ACBD5/ACBD5/ACBD5/ACBD5/ACBD5/PON1/MICA/HLA-DRB1/APOH/APOH/APOH/APOH/APOH/APOH/APOH/APOH/APOH/APOH/APOH/APOH/APOH/APOH/KANK1/TNFSF13/KANK1/BCR/TPO/VWF/PAFAH1B2/LDHC/LDHC/PRF1/PRF1/HLA-A/BCR/IL1RN/HLA-A/MICA/HLA-DRB1/BCR/SELL/SELL/SELL/PON1/NOD2/THBS1/THBS1/THBS1/THBS1/THBS1/KANK1/HLA-DRA/MTHFR/ITGA2/ITGA2/ITGA2/ITGA2/ITGA2/ITGA2/ITGA2/ITGA2/ITGA2/ITGA2/ITGA2/ITGA2/ITGA2/ITGA2/ITGA2/ITGA2/ITGA2/PAFAH1B2/KANK1/MICA/MICA/MICA/MICA/F7/CPB2/HLA-DRA/HLA-DRA/TPO/ITGA2/NOTCH1/LEPR/IL1RN/TNFSF13/THBS1/JAK2/JAK2/HLA-DRB1/MTHFR/MTHFR/CTNNB1/LDHC/DLL1/ITGB2/ITGB2/KANK1/TNFSF13/KANK1/HLA-DRB1/HLA-DRB1/ITGB2/IL1RN/IL1RN/IL1RN/IL1RN/IL1RN/IL1RN/IL1RN/IL1RN/IL1RN/THBS1/THBS1/HLA-DRB1/BCL2L1/TET2/HLA-A/CAT/CAT/HLA-A/HLA-DRB1/HLA-DRB1/PRF1/HLA-DRA/HLA-DRA/HLA-DRA/HLA-DRA/KANK1/SERPINC1/CXCL10/CXCL10/CXCL10/HLA-DRB1/BCR/BCR/BCR/PRF1/NOD2/STIM1/STIM1/STIM1/STIM1/STIM1/STIM1/STIM1/MASTL/TPO/HLA-DRA/HLA-DRA/HLA-DRA/HLA-DRA/THBS1/THBS1/THBS1/THBS1/THBS1/THBS1/THBS1/THBS1/THBS1/THBS1/THBS1/THBS1/THBS1/THBS1/THBS1/THBS1/THBS1/THBS1/THBS1/THBS1/THBS1/THBS1/THBS1/THBS1/THBS1/THBS1/MTHFR/KANK1/RUNX1/HLA-DRA/MYH9/THBS1/PLAT/PRF1/KANK1/AGT/AGT/AGT/AGT/AGT/AGT/AGT/AGT/AGT/AGT/AGT/AGT/AGT/AGT/AGT/MBL2/CD46/CD46/ANKRD26/ANKRD26/ANKRD26/ANKRD26/ANKRD26/ANKRD26/ANKRD26/ANKRD26/ANKRD26/ANKRD26/ANKRD26/ANKRD26/ANKRD26/ANKRD26/ANKRD26/ANKRD26/ANKRD26/ANKRD26/ANKRD26/ANKRD26/CAT/CAT/CAT/CAT/CAT/THBS1/ADAM12/THBS1/THBS1/THBS1/THBS1/KANK1/CD46/CD46/CD46/CD46/MTHFR/THBS1/PLAU/BCR/BCR/BCR/SERPINC1/C4B/VWF/VWF/ITGA2/ITGA2/ITGA2/NOD2/BCL2L1/BCL2L1/BCL2L1/BCL2L1/BCL2L1/BCL2L1/BCL2L1/BCL2L1/BCL2L1/BCL2L1/BCL2L1/BCL2L1/BCL2L1/BCL2L1/BCL2L1/BCL2L1/BCL2L1/BCL2L1/BCL2L1/BCL2L1/BCL2L1/BCL2L1/BCL2L1/BCL2L1/BCL2L1/BCL2L1/BCL2L1/BCL2L1/CTNNB1/HLA-DRB1/KANK1/IL1RN/IFNG/IFNG/ADAMTS13/CAT/CAT/LDHC/F11/KANK1/HLA-A/ADAM12/PRF1/ADAM12/JAK2/ZFPM1/MICA/MICA/HLA-DRB1/ABL1/HLA-A/HLA-A/HLA-A/HLA-A/LEPR/F3/F3/F3/F3/F3/F3/ADAM12/TET2/LTA/PRF1/ITGB2/ITGB2/IFNG/IFNG/IFNG/KANK1/HLA-A/KANK1/JAG1/MTHFR/KANK1/F7/THBS1/ITGB2/HLA-DRB1/SELL/BCR/TPO/HLA-DRA/ANKRD26/ADAM12/IFNG/HLA-DRA/HLA-DRA/MYH9/SELP/IL18R1/ADAM12/C4B/IGF1/JAK2/JAK2/JAK2/JAK2/JAK2/JAK2/JAK2/ITGB2/CTNNB1/PAFAH1B2/LDHC/LDHC/LDHC/LDHC/LDHC/LDHC/LDHC/PROCR/HLA-A/VWF/IFNG/MTHFR/MTHFR/MTHFR/MTHFR/MTHFR/MTHFR/PLAT/JAK2/HLA-DRA/MICA/HLA-DRB1/CTNNB1/CTNNB1/THBS1/ADAM12/ANKRD26/ANKRD26/ANKRD26/ANKRD26/ANKRD26/ANKRD26/ANKRD26/ANKRD26/ANKRD26/CASP3/HLA-DRB1/LEP/ZFPM1/KANK1/PRF1/ANGPT2/THBS1/MMP9/THBS1/ACBD5/ACBD5/ADAM12/ITGA2/ITGA2/ITGA2/ITGA2/HLA-DRB1/HLA-DRB1/HLA-DRB1/HLA-DRB1/HLA-DRB1/HLA-DRB1/LDHC/ANXA2/NOD2/NOD2/ITGB2/ITGB3/HLA-DRA/C4B/PRF1/PRF1/NOD2/KANK1/KANK1/C4B/LDHC/LDHC/ITGB2/CTNNB1/PAFAH1B2/KANK1/KANK1/KANK1/KANK1/HLA-DRA/ITGAM/PAFAH1B2/PAFAH1B2/PAFAH1B2/PAFAH1B2/JAK2/JAK2/SERPINC1/SERPINC1/SERPINC1/ITGB2/ITGA2/ITGA2/KANK1/HLA-A/TNFSF13/LEPR/LEPR/C4B/KANK1/ITGB3/HLA-A/BCR/BCR/BCR/BCR/BCR/BCR/BCR/BCR/BCR/BCR/BCR/BCR/KANK1/MICA/HLA-DRB1/HLA-DRA/KANK1/IL1RN/BCR/ITGA2/ADAMTS13/HLA-DRB1/HLA-DRB1/HLA-DRB1/HLA-DRB1/LDHC/LDHC/LDHC/LDHC/LDHC/LDHC/LDHC/LDHC/LDHC/LDHC/LDHC/LDHC/LDHC/LDHC/HLA-DRB1/TNFSF13/TNFSF13/TNFSF13/TNFSF13/TNFSF13/PON1/ITGA2/TPO/PON1/MYH9/MYH9/ITGA2/ITGB2/TYK2/MTHFR/TNFSF13/BCR/PON1/HLA-A/HLA-A/HLA-A/HLA-A/HLA-DRA/STIM1/ITGB3/ZFPM1/IL1RN/ADAMTS13/ADAMTS13/ADAMTS13/ITGB2/IFNG/TPO/LTA/ZFPM1/ZFPM1/ZFPM1/ZFPM1/WIPF1/HLA-A/HLA-A/MICA/ITGAM/SERPINC1/JAK2/MICA/ADAM12/ADAM12/CCL5/CCL5/HLA-DRA/CTNNB1/HLA-DRA/JAK2/APOH/DNMT3B/C4B/C4B/C4B/C4B/C4B/C4B/C4B/C4B/C4B/C4B/C4B/C4B/C4B/C4B/C4B/C4B/C4B/C4B/C4B/C4B/C4B/C4B/C4B/C4B/C4B/C4B/C4B/C4B/C4B/C4B/C4B/C4B/C4B/C4B/C4B/C4B/C4B/JAK2/JAK2/HLA-A/HLA-A/HLA-A/HLA-A/HLA-A/HLA-A/HLA-A/HLA-A/HLA-A/HLA-A/HLA-A/HLA-A/HLA-A/HLA-A/HLA-A/HLA-A/HLA-A/HLA-A/HLA-A/HLA-A/HLA-A/HLA-A/HLA-A/HLA-A/HLA-A/HLA-A/HLA-A/HLA-A/HLA-A/HLA-A/HLA-A/HLA-A/HLA-A/HLA-A/HLA-A/HLA-A/HLA-A/HLA-A/HLA-A/HLA-A/HLA-A/HLA-A/HLA-A/HLA-A/KANK1/ITGB3/TNFSF13/HLA-DRA/HLA-DRA/MICA/IL18R1/IL18R1/F13A1/KANK1/KANK1/KANK1/ADAM12/GP1BA/BCR/WIPF1/THBS1/NOS3/NOS3/HLA-DRB1/C4B/F13A1/NOD2/KANK1/NPHS2/NPHS2/NPHS2/NPHS2/NPHS2/NPHS2/NPHS2/NPHS2/NPHS2/NPHS2/NPHS2/NPHS2/NPHS2/NPHS2/NPHS2/NPHS2/NPHS2/NPHS2/NPHS2/NPHS2/NPHS2/NPHS2/NPHS2/HLA-DRA/HLA-A/KANK1/ADAM12/PON1/ITGB3/ITGB3/ITGB3/ITGB3/HLA-DRB1/KANK1/ITGB2/ITGB2/ZFPM1/ZFPM1/ZFPM1/NPHS2/NPHS2/NPHS2/NPHS2/NOS3/NOS3/NOS3/NOS3/HLA-DRB1/STIM1/TNFSF13/TNFSF13/TNFSF13/TNFSF13/TNFSF13/ADAM12/ADAM12/ADAM12/ADAM12/ADAM12/ADAM12/MICA/HLA-DRB1/HLA-DRB1/NOD2/HLA-DRA/PROCR/ADAM12/MMP9/SERPINC1/SERPINC1/SERPINC1/HLA-A/HLA-A/HLA-A/ITGB2/MMP9/MMP9/NOD2/PAFAH1B2/ADAM12/PROC/PROC/ANKRD26/CTNNB1/LDHA/NOD2/GP1BA/CASP3/HLA-DRB1/KANK1/KANK1/KANK1/KANK1/KANK1/KANK1/KANK1/PRF1/ADAMTS13/THBS1/HLA-A/PAFAH1B2/HLA-A/NOD2/NOD2/NOD2/NOD2/PRF1/THBS1/THBS1/HLA-A/HLA-DRA/HLA-DRA/HLA-DRB1/ADAM12/KANK1/MET/ITGB2/HLA-A/HLA-DRB1/LEPR/ANO2/TNFSF13/KANK1/IFNG/PLAU/HLA-A/CCL5/CCL5/CCL5/CCL5/HLA-DRA/KANK1/TPO/KANK1/HLA-A/KANK1/HLA-DRB1/PLAU/PLAU/WIPF1/JAK2/JAK2/BCL2L1/BCL2L1/BCL2L1/BCL2L1/BCL2L1/BCL2L1/BCL2L1/BCL2L1/BCL2L1/BCL2L1/BCL2L1/BCL2L1/KANK1/HLA-DRA/MICA/HLA-B/HLA-B/HLA-B/HLA-B/HLA-B/CR1/HLA-A/BCR/KANK1/HLA-DRB1/ITGB2/ITGB2/ITGB2/ITGB2/ITGB2/ITGB2/ASXL1/THBS1/THBS1/BCL2L1/BCL2L1/BCL2L1/BCL2L1/HLA-DRA/HLA-DRA/HLA-DRA/HLA-DRA/HLA-DRA/HLA-DRA/HLA-DRA/HLA-DRA/HLA-DRA/HLA-DRA/HLA-DRA/HLA-DRA/HLA-DRA/HLA-DRA/HLA-DRA/HLA-DRA/HLA-DRA/HLA-DRA/HLA-DRA/HLA-DRA/HLA-DRA/HLA-DRA/HLA-DRA/HLA-DRA/HLA-DRA/HLA-DRA/HLA-DRA/HLA-DRA/HLA-DRA/HLA-DRA/HLA-DRA/HLA-DRA/HLA-DRA/HLA-DRA/HLA-DRA/HLA-DRA/ANKRD26/IL18R1/STIM1/IGF1/IGF1/LTA/KANK1/NOTCH1/TNFSF13/HLA-A/HLA-A/HLA-A/HLA-A/HLA-DRB1/HLA-DRB1/HLA-DRB1/HLA-DRB1/HLA-DRB1/HLA-DRB1/HLA-DRB1/HLA-DRB1/HLA-DRB1/HLA-DRB1/HLA-DRB1/TNFSF13/TNFSF13/TNFSF13/TNFSF13/MICA/MICA/MICA/MICA/MICA/MICA/MICA/MICA/MICA/MICA/MICA/MICA/PRF1/APOH/HLA-B/HLA-DRA/HLA-DRA/HLA-DRA/HLA-DRA/HLA-DRA/HLA-DRA/HLA-DRA/HLA-DRA/HLA-DRA/HLA-DRA/HLA-DRA/HLA-DRA/HLA-DRA/HLA-DRA/HLA-DRA/HLA-DRA/HLA-DRA/HLA-DRA/HLA-DRA/HLA-DRA/HLA-DRA/HLA-DRA/HLA-DRA/HLA-DRA/HLA-DRA/HLA-DRA/HLA-DRA/HLA-DRA/HLA-DRA/HLA-DRA/HLA-DRA/HLA-DRA/HLA-DRA/HLA-DRA/HLA-DRA/HLA-DRA/HLA-DRA/HLA-DRA/HLA-DRA/HLA-DRA/HLA-DRA/HLA-DRA/HLA-DRA/HLA-DRA/HLA-DRA/HLA-DRA/HLA-DRA/ITGA2/ITGA2/SELP/KANK1/HLA-DRA/ADAM12/ANO2/ITGB2/IL1RN/TPO/TNFSF13/HADHA/FCGR2B/FCGR2B/LRPAP1/AHCY/HLA-A/HLA-A/HLA-A/ITGA2/C4B/KANK1/KANK1/IFNG/IFNG/IFNG/IFNG/TPO/MTHFR/MTHFR/KANK1/STIM1/WIPF1/WIPF1/STIM1/ZFPM1/THBS1/TPO/TPO/TPO/TPO/ANGPT2/HADHA/ITGB3/HLA-DRB1/HLA-DRA/PRF1/PRF1/JAK2/JAK2/LDHC/LDHC/LDHC/IFNG/IFNG/JAK2/ANKRD26/NOTCH3/VWF/TNFSF13/MASTL/CAT/LEPR/MET/MET/STIM1/KANK1/WIPF1/IFNG/LDHC/PON1/HLA-DRB1/CASP3/MET/MET/THBS1/KANK1/BCL2L1/BCL2L1/BCL2L1/BCL2L1/BCL2L1/BCL2L1/BCL2L1/BCL2L1/BCL2L1/BCL2L1/BCL2L1/BCL2L1/BCL2L1/BCL2L1/BCL2L1/BCL2L1/BCL2L1/BCL2L1/BCL2L1/BCL2L1/BCL2L1/BCL2L1/BCL2L1/BCL2L1/BCL2L1/BCL2L1/BCL2L1/BCL2L1/BCL2L1/BCL2L1/BCL2L1/BCL2L1/BCL2L1/BCL2L1/BCL2L1/BCL2L1/BCL2L1/BCL2L1/BCL2L1/BCL2L1/BCL2L1/BCL2L1/BCL2L1/BCL2L1/BCL2L1/BCL2L1/STIM1/KANK1/THBS1/THBS1/ADAM12/HLA-A/ADAM12/ITGA2/ITGA2/HLA-A/HLA-A/HLA-A/HLA-DRA/HLA-DRA/HLA-DRA/HLA-DRA/HLA-DRA/HLA-DRA/HLA-DRA/HLA-DRA/HLA-DRA/HLA-DRA/HLA-DRA/HLA-DRA/HLA-DRA/HLA-DRA/HLA-DRA/HLA-B/GP1BA/GP1BA/PROC/PROC/ANGPT2/ADAMTS13/C4B/KANK1/C4B/C4B/JAK2/TNFSF13/TPO/TPO/LDHA/HLA-DRA/HLA-DRA/HLA-DRA/JAK2/JAK2/AGT/AGT/AGT/AGT/AGT/AGT/AGT/AGT/AGT/AGT/AGT/AGT/AGT/AGT/SELL/SELL/SELL/SELL/SELL/SELL/SELL/SELL/SELL/SELL/SELL/SELL/SELL/SELL/SELL/SELL/SELL/SELL/SELL/SELL/SELL/SELL/SELL/SELL/SELL/SELL/SELL/SELL/SELL/SELL/SELL/SELL/SELL/SELL/SELL/SELL/SELL/SELL/SELL/SELL/SELL/SELL/SELL/SELL/SELL/SELL/SELL/SELL/SELL/SELL/SELL/SELL/SELL/SELL/SELL/SELL/SELL/SELL/SELL/SELL/SELL/LRPAP1/BCL2L1/BCL2L1/BCL2L1/BCL2L1/BCL2L1/BCL2L1/BCL2L1/BCL2L1/BCL2L1/BCL2L1/BCL2L1/BCL2L1/ITGB3/ADAM12/NOS3/NOS3/NOS3/LRPAP1/ITGB2/NOTCH3/HLA-A/ITGA2/NOTCH3/NOTCH3/STIM1/STIM1/STIM1/KANK1/WIPF1/NOD2/AHCY/AHCY/AHCY/AHCY/AHCY/AHCY/AHCY/AHCY/AHCY/AHCY/AHCY/AHCY/AHCY/AHCY/AHCY/AHCY/AHCY/AHCY/AHCY/AHCY/AHCY/AHCY/AHCY/AHCY/ADAMTS13/ADAMTS13/ADAMTS13/ADAMTS13/ADAMTS13/ADAMTS13/ADAMTS13/IL1RN/IL1RN/IGF1/IGF1/ITGB2/LEPR/LEPR/LEPR/LEPR/LEPR/LEPR/LEPR/LEPR/AGT/AGT/AGT/CTNNB1/CTNNB1/CTNNB1/CTNNB1/HLA-B/PON1/HLA-DRA/MMP9/HLA-A/PON1/PON1/HLA-DRB1/HLA-DRB1/ANKRD26/ANKRD26/ANKRD26/ANKRD26/ANKRD26/ANKRD26/ANKRD26/ANKRD26/ANKRD26/THBS1/THBS1/THBS1/THBS1/THBS1/THBS1/THBS1/HLA-DRB1/TNFSF13/HLA-DRA/TPO/HLA-A/HLA-A/HLA-A/HLA-A/HLA-A/FAS/CAT/ADAM12/VWF/ANKRD26/DLL1/FCGR3B/NOS3/NPHS2/ACBD5/ACBD5/ACBD5/ACBD5/ACBD5/ACBD5/ACBD5/ACBD5/ACBD5/ACBD5/ACBD5/ACBD5/ACBD5/ACBD5/ACBD5/ACBD5/ACBD5/ACBD5/ACBD5/ACBD5/ACBD5/ACBD5/ACBD5/ACBD5/ACBD5/ACBD5/ACBD5/ACBD5/ACBD5/ACBD5/ACBD5/ACBD5/ACBD5/ACBD5/ACBD5/ACBD5/HLA-A/CAT/CAT/CAT/CAT/CAT/CAT/CAT/EDN1/ANO2/HLA-DRB1/SERPINC1/SERPINC1/SERPINC1/SERPINC1/SERPINC1/SERPINC1/SERPINC1/SERPINC1/SERPINC1/SERPINC1/SERPINC1/SERPINC1/SERPINC1/SERPINC1/SERPINC1/APOH/APOH/PLAT/TNFSF13/CAT/HLA-A/MBD4/MBD4/MTHFR/MTHFR/MTHFR/MTHFR/MTHFR/MTHFR/MTHFR/MTHFR/MTHFR/MTHFR/MTHFR/NPHS2/NOS3/LEPR/WIPF1/PRF1/PRF1/PRF1/PRF1/PRF1/NOTCH3/CAT/CAT/CAT/CAT/CAT/CAT/CAT/CAT/CAT/CAT/CAT/JAK2/JAK2/JAK2/ADAM12/ADAM12/ADAM12/ADAM12/ADAM12/ADAM12/TNFSF13/ITGB3/MICA/MICA/PROC/HLA-A/CDKN1C/IFNG/HLA-DRB1/BCL2L1/CTNNB1/CTNNB1/CTNNB1/LRPAP1/THBS1/THBS1/THBS1/THBS1/TNFSF10/TNFSF10/TNFSF10/TNFSF10/KANK1/KANK1/THBS1/MICA/ITGA2/ITGA2/ITGA2/ITGA2/ITGA2/ITGA2/ITGA2/HLA-A/IL1RN/IL1RN/IL1RN/IL1RN/IL1RN/IL1RN/IL1RN/HLA-A/F7/F7/F7/HLA-DRB1/BCR/BCR/BCR/BCR/BCR/KANK1/ITGB3/AGT/TNFSF13/LDHC/LDHC/LDHC/WIPF1/F13A1/F13A1/F13A1/F13A1/KANK1/ITGB2/HLA-A/HLA-A/HLA-A/ITGAM/CAT/CAT/CAT/CAT/TNFSF13/HLA-DRA/HLA-DRA/HLA-DRA/LEP/TNFSF13/TNFSF13/TNFSF13/NOD2/TPO/TPO/HLA-A/NOD2/TNFSF13/NOD2/BCL2L1/HLA-A/ITGAM/ITGAM/ITGAM/ITGAM/ITGAM/ITGAM/ITGAM/ITGAM/ITGAM/IFNG/ABL1/ABL1/HLA-DRB1/HLA-DRB1/HLA-DRB1/HLA-DRB1/HLA-DRB1/HLA-DRB1/HLA-DRB1/HLA-DRA/HLA-DRA/ITGAM/ITGAM/APOH/APOH/APOH/ADAM12/ADAM12/ADAM12/ADAM12/ITGB3/PRF1/HLA-DRB1/HLA-DRB1/TET2/TET2/CTNNB1/ITGB2/ADAM12/ADAM12/ADAM12/ADAM12/WIPF1/WIPF1/WIPF1/WIPF1/PLAT/HLA-DRB1/KANK1/HLA-A/PON1/HLA-A/C4B/CTNNB1/IFNG/IFNG/IFNG/HLA-A/LDHC/NPHS2/ENG/BCR/MYH9/ITGB2/THBS1/RUNX1/AGT/CD46/NOD2/NOD2/BCR/BCR/BCR/BCR/BCR/BCR/BCR/PON1/CTNNB1/CTNNB1/TGFB3/THBS1/PRF1/MICA/HLA-DRB1/APOH/HLA-DRA/HLA-DRB1/HLA-DRB1/HLA-DRB1/HLA-DRB1/HLA-DRB1/HLA-DRB1/HLA-DRB1/HLA-DRB1/HLA-DRB1/HLA-DRB1/HLA-DRB1/HLA-DRB1/HLA-DRB1/HLA-DRB1/HLA-DRB1/HLA-DRB1/HLA-DRB1/HLA-DRB1/HLA-DRB1/HLA-DRB1/HLA-DRB1/HLA-DRB1/HLA-DRB1/HLA-DRB1/HLA-DRB1/HLA-DRB1/HLA-DRB1/HLA-DRB1/HLA-DRB1/HLA-DRB1/ADAM12/ADAM12/HLA-A/HLA-A/HLA-A/HLA-A/HLA-A/HLA-A/HLA-A/HLA-A/HLA-A/HLA-A/HLA-A/HLA-A/HLA-DRB1/MET/MET/PLAU/TNFSF13/IFNG/ITGB3/ITGB3/BCR/JAG1/KANK1/JAK2/IL1RN/TET2/PRF1/CTNNB1/CTNNB1/F3/THBS1/KANK1/ADAM12/NOD2/NOD2/NOD2/NOD2/NOD2/KANK1/JAK2/JAK2/NPHS2/NPHS2/NPHS2/NPHS2/NPHS2/NPHS2/NPHS2/NPHS2/NPHS2/NPHS2/NPHS2/NPHS2/NPHS2/NPHS2/NPHS2/NPHS2/NPHS2/NPHS2/NPHS2/NPHS2/NPHS2/NPHS2/NPHS2/MASTL/MASTL/MASTL/MASTL/MASTL/MASTL/MASTL/MASTL/MASTL/MASTL/MASTL/MASTL/MASTL/MASTL/MASTL/MASTL/MASTL/MASTL/MASTL/MASTL/HLA-A/ANKRD26/ANKRD26/ANKRD26/ANKRD26/ANKRD26/ANKRD26/ANKRD26/ANKRD26/ANKRD26/ANKRD26/NPHS2/NPHS2/NPHS2/NPHS2/NPHS2/NPHS2/NPHS2/NPHS2/NPHS2/PON1/KANK1/NOD2/HLA-DRA/HLA-DRA/HLA-DRA/HLA-DRA/BCR/BCR/BCR/GP1BA/LDHC/LDHC/C4B/IL18R1/APOH/APOH/APOH/ITGB3/ITGB3/ITGB3/HLA-DRA/MYH9/KANK1/KANK1/THBS1/CASP3/CASP3/CASP3/CASP3/CASP3/CASP3/CASP3/CASP3/CASP3/CASP3/CASP3/CASP3/CASP3/CASP3/CASP3/CASP3/CASP3/CASP3/CASP3/IFNG/IFNG/MICA/MICA/MICA/ITGB2/HLA-DRA/NOD2/HLA-DRB1/LDHC/LDHC/LDHC/LDHC/LDHC/LDHC/LDHC/LDHC/LDHC/LDHC/LDHC/LDHC/LDHC/LDHC/HLA-DRB1/HLA-DRB1/HLA-DRB1/CCL5/MMP9/CASP3/WIPF1/JAK2/JAK2/ADAMTS13/JAK2/KANK1/NOD2/THBS1/KANK1/ITGB2/NOS3/ACBD5/HLA-DRB1/HLA-DRB1/AGT/TET2/PRF1/LEPR/KANK1/KANK1/ITGB2/ITGB2/ITGB2/ITGB2/ITGB2/ZFPM1/WIPF1/PON1/ADAM12/ITGAM/THBS1/THBS1/THBS1/THBS1/THBS1/THBS1/F11/WIPF1/LEPR/HLA-DRA/KANK1/PON1/ACBD5/ABL1/ADM/ADM/SERPINC1/HLA-DRB1/HLA-DRB1/LEP/LEP/HLA-A/HLA-A/NOTCH1/NOTCH1/ADAM12/PON1/AGT/AGT/AGT/AGT/AGT/AGT/AGT/AGT/AGT/AGT/AGT/AGT/KLKB1/ADAM12/THBS1/PROC/MTHFR/ACBD5/THBS1/THBS1/THBS1/THBS1/THBS1/THBS1/THBS1/THBS1/THBS1/THBS1/THBS1/THBS1/THBS1/THBS1/THBS1/THBS1/THBS1/THBS1/ZFPM1/KANK1/ACBD5/ACBD5/ACBD5/ACBD5/ACBD5/ACBD5/ACBD5/ACBD5/ACBD5/ACBD5/KLKB1/SERPINC1/HMOX1/HMOX1/HMOX1/HMOX1/HMOX1/HMOX1/HMOX1/HMOX1/IL18R1/IL18R1/IL18R1/BCL2L1/BCL2L1/BCL2L1/BCL2L1/MTHFR/JAK2/JAK2/ADAM12/NOD2/NOTCH3/C4B/PRF1/IL1RN/IL1RN/ADM/ADM/ADM/KANK1/HLA-B/ITGA2/ITGA2/ITGA2/HLA-A/F7/BCR/PRF1/STIM1/HLA-A/HLA-DRB1/ADAM12/PRF1/IL1RN/IL1RN/ENG/HLA-DRB1/KANK1/KANK1/KANK1/HLA-DRA/HLA-DRA/HLA-DRA/HLA-DRA/HLA-DRA/HLA-DRA/HLA-DRA/HLA-DRA/HLA-DRA/HLA-DRA/HLA-DRA/HLA-DRA/HLA-DRA/HLA-DRA/C4B/NOD2/NOD2/NOD2/NOD2/ANKRD26/ANKRD26/TNFSF13/NPHS2/HLA-A/TNFSF13/TNFSF13/TNFSF13/NOTCH3/NOTCH3/NOTCH3/BCR/ITGB2/TNFSF13/MICA/NOTCH3/MICA/ITGB3/ITGB3/ITGB3/ITGB3/ITGB3/ITGB3/ITGB3/IFNG/ITGB2/ABL1/HLA-A/HLA-A/NPHS2/TNFSF13/HLA-DRA/HLA-DRA/HLA-DRA/MET/ADAM12/ADAM12/ADAM12/JAK2/TNFSF13/HLA-A/HLA-A/HLA-A/HLA-A/HLA-A/HLA-A/HLA-A/HLA-A/HLA-A/HLA-A/LDHC/MICA/MICA/MICA/MICA/MICA/MICA/MICA/MICA/MICA/MICA/MICA/MICA/MICA/MICA/MICA/MICA/ITGB3/ITGB2/HLA-A/HLA-A/HLA-A/HLA-A/HLA-A/CFH/KANK1/HLA-DRB1/CD80/THBS1/THBS1/THBS1/KLKB1/ANKRD26/IL1RN/NOD2/NOD2/NOD2/NOD2/ANXA2/ANXA2/LEPR/LEPR/LEPR/LEPR/LEPR/LEPR/TNFSF13/TNFSF13/TNFSF13/TNFSF13/HLA-DRA/HLA-DRA/HLA-DRA/HLA-DRA/HLA-DRA/HLA-DRA/HLA-DRA/IFNG/IFNG/MICA/NOD2/ITGB2/JAK2/LEPR/IL18R1/IL18R1/TPO/ANXA2/ANXA2/KANK1/F11/KLKB1/KANK1/KANK1/CASP3/PRF1/PRF1/CASP3/HLA-A/HLA-A/NOTCH3/HADHA/HLA-A/HLA-A/HLA-A/HLA-A/HLA-A/HLA-A/HLA-A/HLA-A/HLA-A/HLA-A/HLA-A/HLA-A/HLA-A/HLA-A/HLA-A/HLA-A/HLA-A/HLA-A/HLA-A/HLA-A/HLA-A/HLA-A/HLA-A/HLA-A/HLA-A/HLA-A/HLA-A/HLA-A/HLA-A/HLA-A/HLA-A/HLA-A/ABL1/PRF1/PRF1/PRF1/NOD2/C4B/C4B/C4B/C4B/C4B/HLA-DRB1/KANK1/KANK1/KANK1/KANK1/TNFSF13/F7/AGT/AGT/SELL/PRF1/F13A1/F7/KANK1/LEPR/NOD2/PON1/PON1/PON1/AGT/AGT/AGT/AGT/IFNG/IFNG/TPO/LEPR/KLKB1/THBS1/THBS1/THBS1/THBS1/IFNG/IFNG/IFNG/IFNG/FCGR2B/FCGR2B/FCGR2B/MTHFR/MTHFR/MTHFR/MTHFR/MTHFR/MTHFR/ITGB3/HLA-DRB1/MICA/STIM1/STIM1/STIM1/STIM1/STIM1/STIM1/STIM1/ADAMTS13/ADAMTS13/ADAMTS13/ADAMTS13/ADAMTS13/MICA/MICA/JAK2/ITGB2/THBS1/THBS1/CD72/CAT/CAT/HLA-DRB1/C4B/TPO/HLA-DRA/ASXL1/ASXL1/ZFPM1/IL1RN/IL1RN/TYK2/PRF1/KANK1/PAFAH1B2/BCL2L1/BCL2L1/BCL2L1/BCL2L1/BCL2L1/BCL2L1/BCL2L1/BCL2L1/BCL2L1/BCL2L1/BCL2L1/BCL2L1/BCL2L1/BCL2L1/BCL2L1/BCL2L1/BCL2L1/BCL2L1/BCL2L1/BCL2L1/BCL2L1/BCL2L1/BCL2L1/BCL2L1/BCL2L1/BCL2L1/BCL2L1/BCL2L1/BCL2L1/BCL2L1/BCL2L1/BCL2L1/BCL2L1/BCL2L1/BCL2L1/HLA-DRA/HLA-DRA/HLA-DRA/HLA-DRA/MTHFR/TET2/ITGA2/AGT/ADAM12/HLA-DRA/HLA-DRA/HLA-DRA/HLA-DRA/HLA-DRA/HLA-DRA/HLA-DRA/KANK1/KANK1/KANK1/KANK1/SELL/PLAT/PLAT/PLAT/ENG/NOD2/NOD2/MYH9/MYH9/KANK1/KANK1/NOD2/TPO/TPO/SELP/SELP/SELP/SELP/SELP/SELP/SELP/SELP/SELP/SELP/KLKB1/NOTCH3/NOTCH3/NOTCH3/HLA-DRB1/LEPR/KANK1/KANK1/KANK1/KANK1/KANK1/KANK1/KANK1/KANK1/KANK1/TNFSF13/CD46/CD46/IL1RN/IL1RN/ADAMTS13/TET2/TET2/TET2/TET2/PON1/PON1/KLKB1/DNMT3B/SERPINF2/ITGA2/ITGA2/ITGA2/IL18R1/MICA/THBS1/ZFPM1/ADAM12/HLA-DRB1/ADAM12/KANK1/HLA-DRB1/HLA-DRB1/HLA-DRB1/HLA-DRB1/HLA-DRB1/HLA-DRB1/HLA-DRA/MICA/KANK1/MICA/MICA/ADAM12/DLL1/NOD2/ABL1/ABL1/ABL1/HLA-A/TNFSF13/TNFSF13/TNFSF13/TNFSF13/TNFSF13/TNFSF13/TNFSF13/TNFSF13/TNFSF13/HLA-B/HLA-B/HLA-B/HLA-B/HLA-B/NOD2/MTHFR/MTHFR/F2/F2/KANK1/WIPF1/ADAM12/ADAM12/ADAM12/ADAM12/ADAM12/ADAM12/ADAM12/ADAM12/ADAM12/CASP3/TNFSF4/HLA-A/KANK1/HLA-A/HLA-A/ITGA2/ITGA2/F2/STIM1/STIM1/F13A1/ADAM12/KANK1/LDHC/LDHC/LDHC/HADHA/HLA-DRA/APOH/RUNX1/CD72/IFNG/TNFSF13/TNFSF13/TNFSF13/IL18R1/IL18R1/IL18R1/IL18R1/IL18R1/IL18R1/IL18R1/IL18R1/IL18R1/IL18R1/IL18R1/IL18R1/IL18R1/IL18R1/IL18R1/IL18R1/IL18R1/IL18R1/IL18R1/KANK1/HLA-A/HLA-A/HLA-DRA/HLA-DRA/HLA-DRA/HLA-DRA/HLA-DRA/ACBD5/ACBD5/ACBD5/ACBD5/ACBD5/ACBD5/ACBD5/ACBD5/ACBD5/ACBD5/ACBD5/ACBD5/ACBD5/ACBD5/ACBD5/ACBD5/ACBD5/ACBD5/ENG/PROC/IDH2/IL1RN/ITGB2/HLA-DRB1/HLA-DRB1/HLA-DRB1/HLA-DRB1/HLA-DRB1/HLA-DRB1/HLA-DRB1/HLA-DRB1/HLA-DRB1/HLA-DRB1/HLA-DRB1/HLA-DRB1/HLA-DRB1/HLA-DRB1/HLA-DRB1/PRF1/ADAM12/ADAM12/ADAM12/NPHS2/THBS1/THBS1/JAK2/FCGR2B/ITGB3/ITGB3/ITGB3/ITGB3/KANK1/KLKB1/KANK1/C4B/C4B/C4B/C4B/C4B/C4B/C4B/C4B/C4B/C4B/C4B/C4B/C4B/C4B/C4B/C4B/C4B/C4B/C4B/C4B/HLA-A/PROC/PROC/KANK1/KANK1/KANK1/NOD2/HLA-DRB1/ADAM12/ADAM12/HLA-DRA/TNFSF13/HLA-DRA/JAK2/TPO/HLA-DRA/THBS1/THBS1/THBS1/HLA-DRB1/HLA-DRA/IL1RN/IL1RN/IL1RN/IL1RN/THBS1/NOD2/F7/ITGB3/MTHFR/ADAM12/NOD2/HLA-A/NPHS2/PON1/NPHS2/NPHS2/NPHS2/NPHS2/NPHS2/NPHS2/NPHS2/NPHS2/NPHS2/NPHS2/NPHS2/NPHS2/NPHS2/NPHS2/NPHS2/NPHS2/NPHS2/NPHS2/NPHS2/NPHS2/NPHS2/NPHS2/NPHS2/NOD2/HLA-B/HLA-B/HLA-B/HLA-B/HLA-B/HLA-B/HLA-B/HLA-B/HLA-B/HLA-B/HLA-B/HLA-B/HLA-B/HLA-B/HLA-B/HLA-B/HLA-B/HLA-B/HLA-B/HLA-B/HLA-B/HLA-B/HLA-B/HLA-B/HLA-B/HLA-B/HLA-DRA/HLA-DRA/HLA-DRA/HLA-DRA/HLA-DRA/HLA-DRA/HLA-DRA/HLA-DRA/HLA-DRA/HLA-DRA/HLA-DRA/HLA-DRA/HLA-DRA/HLA-DRA/HLA-DRA/HLA-DRA/HLA-DRA/VWF/F11/JAK2/IL1RN/IL1RN/IL1RN/IL1RN/IL1RN/IL1RN/IL1RN/IL1RN/IL1RN/IL1RN/IL1RN/IL1RN/IL1RN/IL1RN/IL1RN/IL1RN/IL1RN/IL1RN/IL1RN/JAK2/JAK2/JAK2/JAK2/ITGB2/RUNX1/ADAM12/ADAM12/PON1/NOTCH3/ADAM12/ADAM12/ADAM12/TNFSF13/TNFSF13/TNFSF13/TNFSF13/LTA/MTHFR/HLA-A/CASP3/CASP3/CASP3/CASP3/CASP3/HLA-DRB1/HLA-DRB1/HLA-DRB1/HLA-DRB1/HLA-DRB1/HLA-DRB1/HLA-DRB1/HLA-DRB1/HLA-DRB1/HLA-DRB1/HLA-DRB1/HLA-DRB1/HLA-DRB1/LTA/LTA/LTA/LTA/LTA/LTA/LTA/LTA/LTA/LTA/LTA/LTA/LTA/LTA/LTA/LTA/LTA/HLA-DRA/HLA-DRA/HLA-DRA/KANK1/ITGA2/MMP9/PRF1/PRF1/PRF1/JAK2/TYK2/IL1RN/MTHFR/MTHFR/MTHFR/APOH/STIM1/KANK1/AGT/LEPR/LEPR/LEPR/LEPR/LEPR/LEPR/HLA-A/HLA-A/HLA-A/HLA-A/HLA-A/HLA-A/HLA-A/HLA-A/HLA-A/HLA-A/HLA-A/HLA-A/HLA-A/HLA-A/HLA-A/HLA-A/HLA-A/HLA-A/HLA-A/NOS3/NOS3/MBL2/MBL2/MBL2/MBL2/MBL2/MBL2/MBL2/MBL2/MBL2/MBL2/MBL2/MBL2/MBL2/MBL2/MBL2/MBL2/MBL2/MBL2/MBL2/CD86/TNFSF13/NOS3/ADAM12/ANKRD26/ANKRD26/ANKRD26/IFNG/NPHS2/NPHS2/ADAM12/TPO/TPO/TPO/LEPR/MICA/MICA/MICA/IL1RN/BCL2L1/DNMT3B/HLA-DRA/MTHFR/THBS1/LDHC/LDHC/GP1BA/HLA-DRB1/PRF1/PRF1/PRF1/NOD2/NOD2/HLA-A/WIPF1/THPO/HLA-DRA/BCR/IL1RN/IL1RN/CTNNB1/TNFSF13/TNFSF13/TNFSF13/TNFSF13/PLAU/HLA-A/HLA-A/HLA-A/HLA-A/HLA-A/HLA-A/ITGAM/TNFSF13/HLA-DRB1/IL18R1/MBL2/KANK1/KANK1/KANK1/KANK1/C4B/C4B/C4B/ENG/ENG/ENG/IL18R1/KANK1/HLA-DRB1/NPHS2/CD46/C4B/KANK1/KANK1/HLA-A/ITGB2/STIM1/STIM1/ANO2/CASP3/KANK1/LTA/MTHFR/BCR/CAT/CAT/PLAT/HLA-DRA/HLA-DRA/HLA-DRA/HLA-DRA/HLA-B/MMP9/KANK1/KANK1/CAT/MYH9/MMP9/THBS1/HLA-DRA/APOH/PLAU/PLAU/JAK2/JAK2/TNFSF13/TNFSF13/TNFSF13/BCL2L1/BCL2L1/BCL2L1/BCL2L1/BCL2L1/BCL2L1/BCL2L1/BCL2L1/BCL2L1/BCL2L1/BCL2L1/BCL2L1/BCL2L1/IFNG/IL1RN/MICA/HLA-A/NPHS2/TNFSF13/TNFSF13/TNFSF13/TNFSF13/TNFSF13/TNFSF13/JAK2/DNMT3B/TNFSF4/TNFSF4/AGT/AGT/ITGB2/CAT/CAT/CAT/CAT/CAT/HLA-A/ST3GAL4/AGT/PON1/CASP3/ADAM12/BCR/THBS1/ITGA2/THBS1/ITGB2/ACBD5/ACBD5/STIM1/LRPAP1/TNFSF13/TPO/NOD2/NOD2/TPO/PLAT/HLA-DRB1/HLA-DRB1/HLA-DRB1/ADAMTS13/ADAMTS13/VWF/VWF/VWF/VWF/VWF/VWF/VWF/LTA/WIPF1/NOD2/VWF/GP1BA/THBS1/HLA-A/WIPF1/WIPF1/HLA-DRB1/HLA-DRA/BCR/ADAMTS13/ADAMTS13/IFNG/KANK1/HLA-DRB1/BCR/ADAM12/ADAM12/ADAM12/ADAM12/ADAM12/ADAM12/ADAM12/ADAM12/ADAM12/ITGB3/IGF1/IGF1/IGF1/IGF1/IGF1/IGF1/IGF1/NOTCH1/PRF1/PRF1/HLA-A/LEPR/TNFSF13/TNFSF13/TNFSF13/PRF1/THBS1/THBS1/THBS1/ADAM12/ITGB3/STIM1/ITGB3/ITGB3/KANK1/KLKB1/C4B/C4B/C4B/C4B/C4B/C4B/C4B/C4B/BCR/HLA-DRA/CCL5/CCL5/HLA-A/HLA-A/HLA-A/HLA-A/BCR/TPO/KANK1/KANK1/BCL2L1/ITGB2/ITGB2/HADHA/BCR/ASXL1/KANK1/KANK1/KANK1/KANK1/TNFSF13/CTNNB1/NOD2/TNFSF13/HLA-DRB1/CAT/ITGB2/ITGB2/ITGB2/ITGB2/ITGB2/CD80/CD80/CAT/HLA-A/HLA-A/MBL2/MICA/PLAT/F13A1/HLA-DRA/HLA-DRA/F13A1/KANK1/HLA-DRB1/ITGB2/DLL1/DLL1/DLL1/DLL1/DLL1/DLL1/DLL1/DLL1/AGT/JAK2/KANK1/KANK1/KANK1/KANK1/THBS1/TPO/KANK1/LDHC/HLA-DRB1/HLA-DRB1/HLA-DRB1/HLA-DRB1/HLA-DRB1/HLA-DRB1/HLA-DRB1/HLA-DRB1/HLA-DRB1/HLA-DRB1/HLA-DRB1/HLA-DRB1/HLA-DRB1/HLA-DRB1/HLA-DRB1/HLA-DRB1/HLA-DRB1/HLA-DRB1/HLA-DRB1/HLA-DRB1/HLA-DRB1/HLA-DRB1/HLA-DRB1/HLA-DRB1/HLA-DRB1/HLA-DRB1/HLA-DRB1/HLA-DRB1/HLA-DRB1/IL18R1/IL18R1/IL18R1/IL18R1/IL18R1/IL18R1/KANK1/BCR/C4B/BCR/ANKRD26/ANKRD26/ANKRD26/ANKRD26/ANKRD26/SERPINC1/SERPINC1/SERPINC1/IGF1/IGF1/IGF1/IGF1/IGF1/IGF1/IGF1/IGF1/IGF1/IGF1/IGF1/IGF1/IGF1/IGF1/IG
DOID:612	primary immunodeficiency disease	129	0.912606	1.16481	3.14941e-09	3.47179e-09		920017	tags=17%, list=18%, signal=14%	JAK2/JAK2/TAPBP/TAPBP/TAPBP/TBX1/TNFRSF11B/GLS/GLS/MET/IFNG/STIM1/ITGB2/MET/MET/STAT1/PRDM16/TAPBP/HLA-DRB1/JAK2/JAK2/JAK2/JAK2/CHD7/DOCK8/DOCK8/DOCK8/CYP2B6/TNFRSF1B/TNFRSF1B/IL7R/IL7R/IL7R/IL7R/TCF7L2/TCF7L2/TCF7L2/JAK2/FKBP5/FKBP5/IL7R/RFXAP/TAPBP/TAPBP/CHD7/CHD7/ITGB2/ITGB2/TNFRSF13B/NBN/NBN/CYBA/JAK2/JAK2/JAK2/JAK2/JAK2/JAK2/JAK2/JAK2/JAK2/JAK2/JAK2/JAK2/JAK2/JAK2/JAK2/JAK2/JAK2/JAK2/JAK2/JAK2/JAK2/JAK2/JAK2/JAK2/JAK2/JAK2/JAK2/ADAR/CD46/FOXN1/TNFRSF11B/TNFRSF11B/CHD7/CHD7/CHD7/TNFRSF13B/SP110/HLA-DRB1/TSG101/TSG101/CXCL12/CYBA/DOCK8/PRF1/PRF1/PRF1/PRF1/HLA-DRB1/HLA-DRB1/CX3CR1/IFNG/TCF7L2/FCGRT/PPP1R13L/CELF2/CELF2/CELF2/CELF2/TCF7L2/APOA1/RAP1GAP/MECOM/MECOM/MECOM/MECOM/MECOM/MECOM/MECOM/MECOM/MECOM/MECOM/MECOM/MECOM/MECOM/MECOM/MECOM/MECOM/JAK2/HLA-DRB1/CYP2B6/CYP2B6/CYP2B6/PRKAR1A/PRKAR1A/PRKAR1A/PRDM16/ABL1/DNMT3B/PRDM16/STAT1/PRDM16/FCGRT/FCGRT/FCGRT/FCGRT/FCGRT/FCGRT/FCGRT/FCGRT/FCGRT/FCGRT/FCGRT/FCGRT/FCGRT/FCGRT/FCGRT/FCGRT/FCGRT/FCGRT/FCGRT/FCGRT/FCGRT/FCGRT/FCGRT/FCGRT/FCGRT/FCGRT/FCGRT/FCGRT/FCGRT/FCGRT/FCGRT/FCGRT/FCGRT/FCGRT/FCGRT/FCGRT/FCGRT/FCGRT/FCGRT/FCGRT/FCGRT/FCGRT/FCGRT/FCGRT/HLA-DRB1/GLS/ITGB2/YY1/SP110/CUL4A/CUL4A/CUL4A/CUL4A/CUL4A/CUL4A/CUL4A/CUL4A/CUL4A/CUL4A/CUL4A/CUL4A/CUL4A/CUL4A/CUL4A/CUL4A/CUL4A/CUL4A/CUL4A/CUL4A/CUL4A/CUL4A/CUL4A/CUL4A/TCF7L2/CYBA/CELF2/NFKB1/DOCK8/DOCK8/DOCK8/DOCK8/DOCK8/ATM/MECOM/DOCK8/SETBP1/SETBP1/TAPBP/HLA-DRB1/HLA-DRB1/HLA-DRB1/DOCK8/DOCK8/DOCK8/MECOM/MECOM/MECOM/TCF7L2/CUL4A/NCF2/NCF2/CCR5/CCR5/CCR5/CCR5/CCR5/CCR5/IFNG/PRDM16/HLA-DRB1/CHD7/CHD7/CHD7/GLS/GLS/GLS/GLS/PRDM16/DOCK8/AGO2/GNAI1/GNAI1/JAK2/MECOM/MECOM/MECOM/PIK3CD/PIK3CD/APOA1/GLS/ACP1/SNF8/SNF8/SNF8/SNF8/SNF8/SNF8/SNF8/ABL1/ADA/HLA-DRB1/HLA-DRB1/TLR9/PRDM16/SNF8/TCF7L2/IL7/IL7/JAK2/HEXIM1/NHEJ1/RAP1GAP/RAP1GAP/STAT1/STAT1/MECOM/HLA-DRB1/CD46/PRKAR1A/FKBP5/FKBP5/FKBP5/FKBP5/FKBP5/NGF/CUL4A/CUL4A/CUL4A/CUL4A/CUL4A/CUL4A/CUL4A/CUL4A/CUL4A/CUL4A/CUL4A/CUL4A/CUL4A/CUL4A/CUL4A/CUL4A/ACP1/DPP4/PRKAR1A/CHD7/CHD7/CHD7/CHD7/YY1/PRDM16/HLA-DRB1/TRIM5/ATM/APOA1/TEK/IFNG/ACP1/DOCK8/ATR/ATR/ATR/ATR/ATR/ATR/ATR/ATR/HLA-DRB1/HLA-DRB1/HLA-DRB1/HLA-DRB1/HLA-DRB1/HLA-DRB1/HLA-DRB1/HLA-DRB1/HLA-DRB1/HLA-DRB1/HLA-DRB1/HLA-DRB1/ADA/BST2/BST2/MECOM/MECOM/HLA-DRB1/CCL5/TEK/STIM1/STIM1/PPP2R1A/IRAK4/RAP1GAP/MECOM/MECOM/MECOM/MECOM/MECOM/MECOM/FCGRT/PLAUR/SDC1/HLA-DRB1/HLA-DRB1/HLA-DRB1/HLA-DRB1/HLA-DRB1/HLA-DRB1/HLA-DRB1/HLA-DRB1/HLA-DRB1/HLA-DRB1/HLA-DRB1/HLA-DRB1/HLA-DRB1/HLA-DRB1/HLA-DRB1/HLA-DRB1/HLA-DRB1/HLA-DRB1/HLA-DRB1/HLA-DRB1/HLA-DRB1/HLA-DRB1/NCF4/CAV1/TNFRSF13B/TNFRSF13B/TNFRSF13B/PRKAR1A/PRKAR1A/DOCK8/CYP2B6/MECOM/PRDM16/CCL5/TNFRSF13B/DOCK8/TAPBP/TAPBP/NGF/HLA-DRB1/HLA-DRB1/HLA-DRB1/HLA-DRB1/HLA-DRB1/HLA-DRB1/HLA-DRB1/HLA-DRB1/HLA-DRB1/HLA-DRB1/CUL4A/CELF2/JAK2/ITGB2/PRF1/ACP1/MECOM/MECOM/MECOM/MECOM/MECOM/MECOM/MECOM/PRF1/PRDM16/CAV1/ITGB2/PIK3CD/PRDM16/PLAU/PRDM16/STIM1/STIM1/NCF4/PRDM16/VDR/JAK2/NCF2/NCF2/JAK2/ADA/ATR/ADK/FAS/HLA-DRB1/DOCK8/ITGB2/CAV1/CAV1/MET/MET/MET/MET/MET/MET/IFNG/SDC1/SDC1/SDC1/SDC1/SDC1/SDC1/SDC1/SDC1/SDC1/PPP1R13L/PPP1R13L/CD4/ATM/ATM/ATM/ATM/PRF1/CD3D/CD3D/CD3D/CD3D/ITGB2/JAK2/JAK2/PRDM16/CYP2B6/CYP2B6/CYP2B6/BMI1/NCF4/HLA-DRB1/TAPBP/TNFRSF1B/ACP1/ACP1/ACP1/ACP1/ACP1/MECOM/FOXO3/MECOM/PTN/PTN/TAPBP/TEK/PRDM16/DOCK8/DOCK8/DOCK8/PRDM16/C5/C5/C5/C5/C5/C5/C5/C5/C5/CYP2B6/CYP2B6/RAP1GAP/NFAT5/NFAT5/IFNAR2/ABL1/ABL1/ABL1/LIG4/HLA-DRB1/CHD7/TAPBP/ADARB1/ADA/ADA/TEK/MECOM/MECOM/MECOM/XPO1/JAK2/JAK2/JAK2/CD46/CD46/CD46/CD46/CD46/CD46/HLA-DRB1/TNFRSF13B/ITGB2/ITGB2/ITGB2/ITGB2/ITGB2/TRIM5/STAT1/IRAK4/RAP1GAP/CELF2/PIK3CD/C5/IFNAR2/IFNAR2/IFNAR2/IFNAR2/IFNAR2/IFNAR2/TAPBP/TAPBP/TAPBP/STAT1/DOCK8/AGO2/CAV1/MBL2/ACP1/MECOM/STAT1/STAT1/STAT1/STAT1/ITGB2/PRF1/HLA-DRB1/SNF8/SNF8/TEK/STIM1/STIM1/STIM1/MECOM/LIG4/LIG4/LIG4/HLA-DRB1/NCF4/CD46/CD46/CD46/CD46/CD46/MECOM/HLA-DRB1/ITGB2/STIM1/CTSC/PIK3CD/PIK3CD/PIK3CD/DOCK8/CYP2B6/HLA-DRB1/TLR9/FCGRT/PRF1/ATM/ATM/ATM/ATM/ATM/ATM/ATM/ATM/ATM/ATM/ATM/ATM/ATM/ATM/ATM/ATM/ATM/ATM/ATM/ATM/TNFRSF13B/CX3CR1/CX3CR1/CX3CR1/CX3CR1/CX3CR1/MET/PRDM16/JAK2/JAK2/JAK2/STAT1/SETBP1/TCF7L2/TCF7L2/TCF7L2/NFAT5/APOA1/PTN/PTN/FOXO3/FOXO3/FOXO3/CHD7/CX3CL1/MECOM/MECOM/HIF3A/ITGB2/ADK/ADK/ADK/ADK/ADK/ADK/ADK/ADK/ADK/ADK/TAPBP/SETBP1/TAPBP/AGO2/AGO2/AGO2/STIM1/DOCK8/PRDM16/ITGB2/NFAT5/NFAT5/NFAT5/NFAT5/NFAT5/NFAT5/NFAT5/NFAT5/NFAT5/NFAT5/STAT1/MECOM/MECOM/DOCK8/HLA-DRB1/BST2/CX3CR1/TNFRSF13B/XPO1/CCL5/ATR/TNFRSF13B/STIM1/GLS/CYBA/ABL1/TNFRSF13B/PRDM16/ITGB2/RAP1GAP/TNFRSF1B/ITGB2/CTSC/CTSC/CTSC/CTSC/CTSC/HLA-DRB1/CYBA/ADAR/TCF7L2/TCF7L2/MECOM/CD4/NHEJ1/NHEJ1/NHEJ1/NHEJ1/NHEJ1/NHEJ1/NHEJ1/APOA1/ADA/ADA/ADK/ADK/ADK/ADK/ADK/TAPBP/CIITA/TNFRSF1B/MECOM/PRF1/TAPBP/ABCB1/NBN/STAT1/JAK2/JAK2/JAK2/CYBA/ABL1/CD34/ACP1/HLA-DRB1/HLA-DRB1/HLA-DRB1/HLA-DRB1/HLA-DRB1/HLA-DRB1/ZAP70/ITGB2/AGO2/AGO2/FOXO3/SETBP1/NFKB1/TNFRSF13B/SETBP1/SETBP1/SETBP1/DPP4/RAP1GAP/ACP1/CELF2/HLA-DRB1/TAPBP/STAT1/CHD7/HLA-DRB1/TNFRSF11B/TNFRSF11B/TNFRSF11B/CASP8/PRDM16/HLA-DRB1/HLA-DRB1/JAK2/TEK/TEK/TEK/TEK/TEK/PPP1R13L/MBL2/MBL2/MBL2/MBL2/DOCK8/NGF/CHD7/TAPBP/MECOM/CD3D/TAPBP/TAPBP/TAPBP/TAPBP/TAPBP/TAPBP/TAPBP/TAPBP/NFAT5/STAT1/PLAU/CX3CL1/CHD7/CHD7/CCR2/CCR2/SNF8/YY1/YY1/PROM1/PROM1/CHD7/NHEJ1/NHEJ1/C5/DNMT3B/RAP1GAP/RAP1GAP/DOCK8/ATR/IL6/SETBP1/SETBP1/SETBP1/PLAU/CD3E/FOXN1/FOXN1/HLA-DRB1/TEK/TEK/TEK/TEK/TEK/TAPBP/IFNG/IFNG/TNFRSF13B/FKBP5/GLS/HLA-DRB1/TNFRSF8/ATM/ATM/ATM/CYBA/PRF1/CCR5/PIK3CG/PRF1/TCF7L2/TCF7L2/CIITA/ITGB2/HLA-DRB1/HLA-DRB1/TEK/HLA-DRB1/HLA-DRB1/HLA-DRB1/HLA-DRB1/HLA-DRB1/HLA-DRB1/HLA-DRB1/HLA-DRB1/HLA-DRB1/HLA-DRB1/HLA-DRB1/NBN/ITGB2/ITGB2/ITGB2/ITGB2/ITGB2/ITGB2/MECOM/PRDM16/ITGB2/GLS/HIF3A/HIF3A/HIF3A/HIF3A/HIF3A/HIF3A/HIF3A/HIF3A/HIF3A/HIF3A/ADARB1/PIK3CD/DNMT3B/APOA1/ADA/ADA/TRIM5/FCGRT/NFAT5/NFAT5/NFAT5/JAK2/JAK2/IL7/IL7/TAPBP/TAPBP/ZAP70/MECOM/CASP8/CASP8/CASP8/CASP8/IFNG/GNAI1/IRAK4/HLA-DRB1/RAP1GAP/RAP1GAP/RAP1GAP/TEK/ZAP70/IFNG/ADAR/ADAR/ADAR/ADAR/ADAR/ADAR/ADAR/FOXO3/STIM1/CTSC/ITGB2/CHD7/PRDM16/HLA-DRB1/ITGB2/MET/MET/MET/MET/MET/MET/TAPBP/IL7R/DOCK8/NFKB1/RAP1GAP/IRAK4/IRAK4/CHD7/CHD7/CX3CR1/CX3CR1/CX3CR1/TNFRSF13B/PRDM16/IL7/MBL2/PRKAR1A/PRKAR1A/PRKAR1A/PRKAR1A/PRKAR1A/NCF4/YY1/YY1/YY1/YY1/JAK2/CCL21/TBX1/TBX1/DOCK8/TCF7L2/TCF7L2/DOCK8/HLA-DRB1/HLA-DRB1/HLA-DRB1/HLA-DRB1/HLA-DRB1/HLA-DRB1/HLA-DRB1/NHEJ1/TEK/TAPBP/TAPBP/TAPBP/FASLG/GLS/GLS/GLS/ADAR/PRDM16/ZAP70/DOCK8/SDC1/SDC1/SDC1/SDC1/VDR/VDR/NHEJ1/ADAR/ADAR/STIM1/IFNG/RAP1GAP/ATR/ATR/ATR/STIM1/NFAT5/TNFRSF11B/CTSC/CTSC/CTSC/CTSC/CTSC/TRIM5/CCR5/CELF2/HLA-DRB1/PROM1/ITGB2/ITGB2/STAT1/ATR/ATR/ITGB2/ITGB2/HLA-DRB1/NCF2/ITGB2/CCR5/CCR5/CCR5/CCR5/CCR5/APOA1/TNFRSF13B/TNFRSF13B/TNFRSF13B/PRKAR1A/ITGB2/ITGB2/JAK2/JAK2/JAK2/JAK2/JAK2/JAK2/JAK2/JAK2/JAK2/JAK2/CD86/IL7R/IL7R/IL7R/IL7R/IL7R/IL7R/DOCK8/CHD7/MECOM/IL6/IL6/ATM/ATM/ATM/ATM/ATM/ATM/ATM/ATM/ATM/ATM/ATM/ATM/ATM/ATM/ATM/ATM/ATM/ATM/ATM/ATM/ATM/ATM/ATM/ATM/ATM/ATM/ATM/ATM/ATM/ATM/ATM/ATM/ATM/ATM/ATM/DOCK8/TSG101/TSG101/CHD7/NHEJ1/NHEJ1/NHEJ1/NHEJ1/NHEJ1/NHEJ1/TBX1/HLA-DRB1/HLA-DRB1/HLA-DRB1/HLA-DRB1/HLA-DRB1/HLA-DRB1/HLA-DRB1/HLA-DRB1/HLA-DRB1/HLA-DRB1/HLA-DRB1/HLA-DRB1/HLA-DRB1/HLA-DRB1/HLA-DRB1/HLA-DRB1/HLA-DRB1/HLA-DRB1/HLA-DRB1/HLA-DRB1/HLA-DRB1/HLA-DRB1/HLA-DRB1/HLA-DRB1/HLA-DRB1/HLA-DRB1/HLA-DRB1/HLA-DRB1/HLA-DRB1/HLA-DRB1/HLA-DRB1/HLA-DRB1/HLA-DRB1/HLA-DRB1/CELF2/PLAUR/IFNG/ITGB2/ADAR/ADAR/ADAR/ADAR/ADAR/CTSC/CTSC/PRF1/CELF2/CELF2/CELF2/CELF2/JAK2/PRDM16/JAK2/ABL1/CELF2/TAPBP/HLA-DRB1/TAPBP/PROM1/PROM1/PROM1/PROM1/PROM1/PROM1/PROM1/TCF7L2/HLA-DRB1/HLA-DRB1/IL7R/IL7R/HLA-DRB1/ATM/ATM/GLS/GLS/GLS/GLS/GLS/PRF1/PRF1/CCR5/CCR5/CCR5/CCR5/CCR5/CCR5/CCR5/AP3B1/PRF1/PRF1/RAP1GAP/DOCK8/ZAP70/TAPBP/IL7R/ACP1/CHD7/CHD7/JAK2/ITGB2/ITGB2/PPP1R13L/PPP1R13L/ITGB2/CCR2/CELF2/CELF2/JAK2/TAPBP/ITGB2/ITGB2/ITGB2/ITGB2/ITGB2/ITGB2/HLA-DRB1/IFNG/NHEJ1/TAPBP/GLS/GLS/GLS/GLS/GLS/GLS/CUL4A/CUL4A/CUL4A/CUL4A/CUL4A/CUL4A/CUL4A/CUL4A/CUL4A/DOCK8/DOCK8/TAPBP/RAP1GAP/RAP1GAP/RAP1GAP/RAP1GAP/IL7R/PROM1/HLA-DRB1/FCGRT/AGO2/MECOM/APOA1/DOCK8/DOCK8/DOCK8/CYBA/TNFRSF13B/TNFRSF13B/TNFRSF13B/STAT1/TEK/SNF8/RAP1GAP/TCF7L2/CD3E/CD3E/RFXANK/HLA-DRB1/JAK2/LIG4/LIG4/LIG4/LIG4/LIG4/LIG4/CYBA/IFNG/HLA-DRB1/CTSC/TNFRSF1B/TNFRSF1B/ADK/YY1/YY1/YY1/YY1/TAPBP/CCL5/CCL5/IL7R/HLA-DRB1/ACP1/ACP1/ACP1/ACP1/ACP1/ACP1/ACP1/ACP1/ACP1/ACP1/ACP1/CHD7/CHD7/ATR/IL7R/PROM1/NFAT5/NFAT5/NFAT5/NFAT5/NFAT5/NFAT5/NFAT5/NFAT5/JAK2/GNAI1/HLA-DRB1/HLA-DRB1/HLA-DRB1/HLA-DRB1/HLA-DRB1/HLA-DRB1/PRDM16/ADA/ADA/TAPBP/HLA-DRB1/CD46/CD46/CD46/CD46/SNF8/MECOM/MECOM/MECOM/MECOM/CAV1/TNFRSF1B/RFXAP/ITGB2/HLA-DRB1/NHEJ1/HLA-DRB1/CYBA/DOCK8/DOCK8/DOCK8/TNFRSF13B/TNFRSF13B/APOA1/PPP1R13L/PPP1R13L/PPP1R13L/PPP1R13L/PPP1R13L/TEK/TEK/APOA1/APOA1/APOA1/APOA1/APOA1/APOA1/APOA1/TNFRSF13B/NBN/TCF7L2/JAK2/JAK2/CHD7/TEK/TEK/CELF2/CELF2/CELF2/DOCK8/ADA/ADA/FCGRT/JAK2/JAK2/JAK2/JAK2/JAK2/JAK2/JAK2/JAK2/JAK2/JAK2/CCR5/CCR5/CCR5/CCR5/CCR5/CCR5/CCR5/DOCK8/MECOM/MECOM/MECOM/MECOM/MECOM/PRDM16/FOXN1/HLA-DRB1/DNMT3B/CYBA/CYBA/CYBA/PRDM16/ATM/MECOM/CUL4A/CUL4A/CUL4A/CUL4A/TEK/TEK/TEK/XPO1/XPO1/XPO1/XPO1/XPO1/XPO1/XPO1/XPO1/TEK/GLS/GLS/HLA-DRB1/AGO2/CCL21/CCL21/FKBP5/FOXO3/FOXO3/PRDM16/ADA/CASP8/CASP8/CASP8/CX3CR1/TCF7L2/ITGB2/IFNG/IFNG/HLA-DRB1/NHEJ1/TNFRSF13B/TNFRSF13B/CTSC/CTSC/CTSC/ITGB2/CCL5/HLA-DRB1/MECOM/HLA-DRB1/HLA-DRB1/PRDM16/PRDM16/PRDM16/GLS/GLS/TEK/TEK/GLS/STAT1/PTN/JAK2/AGO2/CCR5/PRKAR1A/PRKAR1A/PRKAR1A/PRKAR1A/PRKAR1A/RAP1GAP/RAP1GAP/VDR/VDR/VDR/VDR/VDR/YY1/GLS/CHD7/CHD7/PRKAR1A/FOXN1/NFAT5/NFAT5/PRF1/HLA-DRB1/HLA-DRB1/DOCK8/NFAT5/FCGR3A/HLA-DRB1/HLA-DRB1/HLA-DRB1/HLA-DRB1/HLA-DRB1/HLA-DRB1/DOCK8/ITGB2/HLA-DRB1/HLA-DRB1/CCR2/CHD7/CHD7/ITGB2/PRF1/HLA-DRB1/HLA-DRB1/CCL5/CCL5/TCF7L2/CHD7/TNFRSF11B/HLA-DRB1/HLA-DRB1/HLA-DRB1/TAPBP/CELF2/CHD7/RAP1GAP/FCGRT/CYP2B6/HLA-DRB1/HLA-DRB1/TNFRSF13B/ADARB1/STAT1/TAPBP/TAPBP/CUL4A/HLA-DRB1/HLA-DRB1/HLA-DRB1/HLA-DRB1/HLA-DRB1/HLA-DRB1/HLA-DRB1/HLA-DRB1/HLA-DRB1/HLA-DRB1/PRDM16/NFKB1/DOCK8/PRKAR1A/CCL21/HLA-DRB1/IL7R/STIM1/CTSC/TNFRSF1B/NFAT5/CHD7/FCGRT/STAT1/CELF2/CD4/IFNG/IFNG/CYP2B6/CYP2B6/SDC1/ATM/CCR5/PROM1/HLA-DRB1/ADA/PRF1/PRF1/CCR5/NCF4/HLA-DRB1/CIITA/NFAT5/NFAT5/NFAT5/NFAT5/NFAT5/NFAT5/NFAT5/NFAT5/NFAT5/CD3E/CCR5/CCR5/FOXN1/CD3E/MECOM/MECOM/MECOM/CTSC/CTSC/SNF8/JAK2/JAK2/HLA-DRB1/DOCK8/ITGB2/ITGB2/PTN/HLA-DRB1/CHD7/HLA-DRB1/ITGB2/NFAT5/NFAT5/NFAT5/NFAT5/NFAT5/NFAT5/NFAT5/NFAT5/NFAT5/NFAT5/NFAT5/NFAT5/HLA-DRB1/SDC1/APOA1/HLA-DRB1/HLA-DRB1/PRF1/HLA-DRB1/TNFRSF1B/PRF1/TCF7L2/PIK3CD/PIK3CD/PIK3CD/PIK3CD/PIK3CD/PIK3CD/TNFRSF8/STIM1/STIM1/STIM1/STIM1/STIM1/STIM1/STIM1/GNAI1/GLS/GLS/ITK/MECOM/MECOM/CTSC/TAPBP/PRF1/RAP1GAP/PIK3CD/SETBP1/ZAP70/MBL2/CD46/CD46/ATR/STAT1/CD4/CD46/CD46/CD46/CD46/APOA1/CIITA/PLAU/SETBP1/SETBP1/RAP1GAP/DOCK8/PRDM16/NFAT5/MECOM/MECOM/MECOM/NHEJ1/NHEJ1/NHEJ1/NHEJ1/NHEJ1/NHEJ1/SDC1/DOCK8/HLA-DRB1/SETBP1/SETBP1/SETBP1/SETBP1/SETBP1/PTN/PTN/PTN/IFNG/IFNG/DOCK8/DOCK8/DOCK8/DOCK8/DOCK8/DOCK8/DOCK8/DOCK8/DOCK8/DOCK8/ATR/ATR/PRF1/CYBA/GLS/JAK2/MECOM/HLA-DRB1/ABL1/ADK/FKBP5/PTN/PTN/PTN/STAT1/STAT1/STAT1/SETBP1/MECOM/FOXO3/FOXO3/FOXO3/FOXO3/FOXO3/FOXO3/FOXO3/FOXO3/FOXO3/FOXO3/TCF7L2/PRF1/RAP1GAP/ITGB2/ITGB2/TBX1/TBX1/IFNG/IFNG/IFNG/TNFRSF13B/CHD7/XPO1/ITGB2/HLA-DRB1/TNFRSF13B/TNFRSF13B/SETBP1/SETBP1/SETBP1/SETBP1/SETBP1/PRKAR1A/PRKAR1A/IFNG/TAPBP/TBX1/TEK/MECOM/MECOM/MECOM/CD3E/CHD7/CHD7/DOCK8/AGO2/AGO2/JAK2/JAK2/JAK2/JAK2/JAK2/JAK2/JAK2/SDC1/SDC1/ITGB2/AGO2/AGO2/ACP1/DOCK8/CASP8/CASP8/CELF2/CX3CR1/NFAT5/ATR/ATR/IFNG/TAPBP/JAK2/CD3D/CD3D/CD3D/PTN/PRKAR1A/PRKAR1A/ATM/ATM/DOCK8/HLA-DRB1/DOCK8/GLS/GLS/GLS/GLS/GLS/HLA-DRB1/CIITA/IL7/IL7/APOA1/CAV1/CAV1/CAV1/CAV1/CAV1/CAV1/CAV1/TNFRSF13B/TNFRSF13B/TNFRSF13B/TNFRSF13B/PRF1/RAP1GAP/ATM/TNFRSF1B/TNFRSF1B/CELF2/HLA-DRB1/HLA-DRB1/HLA-DRB1/HLA-DRB1/HLA-DRB1/HLA-DRB1/MECOM/MECOM/MECOM/MECOM/MECOM/MECOM/MECOM/FOXN1/TEK/AGO2/AGO2/AGO2/ITGB2/MECOM/PRDM16/PRF1/PRF1/CCL21/CCL21/ITGB2/MECOM/PPP1R13L/PRKAR1A/PRKAR1A/RAP1GAP/CCR5/JAK2/JAK2/ITGB2/DOCK8/RAP1GAP/ATR/PRDM16/RAP1GAP/RFXANK/GLS/MECOM/LIG4/IL7R/SDC1/NHEJ1/NHEJ1/HLA-DRB1/XPO1/RAP1GAP/RAP1GAP/CCR5/CCR5/PPP1R13L/ATM/ATM/ATM/ATM/MECOM/MECOM/PRDM16/TNFRSF13B/HLA-DRB1/HLA-DRB1/HLA-DRB1/CIITA/HLA-DRB1/MECOM/MECOM/MECOM/MECOM/MECOM/MECOM/HLA-DRB1/GNAI1/GNAI1/BST2/CTSC/CTSC/CTSC/CTSC/ATM/ATM/CCR5/CCR2/ITGB2/CIITA/CIITA/CIITA/ADA/STIM1/MECOM/MECOM/MECOM/MECOM/CYBA/ITGB2/IFNG/CIITA/DOCK8/IFNAR2/TNFRSF11B/TNFRSF11B/FCGRT/FCGRT/PRKAR1A/TAPBP/STAT1/STAT1/JAK2/FOXO3/PLAUR/CCL5/CCL5/STAT1/IFNAR2/SETBP1/JAK2/CHD7/DNMT3B/JAK2/JAK2/C5/C5/C5/C5/C5/C5/CCR5/CCR5/CCR5/CCR5/CYBA/SDC1/SDC1/SDC1/SDC1/C3/HIF3A/HIF3A/ATR/HLA-DRB1/CYBA/CYBA/VDR/VDR/CYBA/CAV1/MECOM/FKBP5/ADAR/ADAR/ADAR/ADAR/ADAR/ADAR/MECOM/HLA-DRB1/CELF2/APOA1/ITGB2/ITGB2/TNFRSF1B/FKBP5/DOCK8/HLA-DRB1/STIM1/C5/HLA-DRB1/HLA-DRB1/ITGB2/PRKAR1A/PRKAR1A/PRKAR1A/DOCK8/CD3D/CD3D/CD3D/CD3D/CD3D/CHD7/CHD7/CHD7/MECOM/ADAR/ADAR/ADAR/ADAR/ADAR/ADAR/ADAR/IL7R/IL7R/IL7R/IL7R/IL7R/IL7R/IL7R/PRDM16/HLA-DRB1/IL7/IL7/IL7/IL7/IL7/IL7/SP110/SP110/PRF1/ADARB1/FCGR3A/CHD7/PRDM16/DOCK8/DOCK8/ADK/TEK/TEK/TEK/TNFRSF1B/MECOM/IRAK4/IRAK4/IRAK4/IRAK4/FKBP5/PRF1/HLA-DRB1/RAP1GAP/C5/XPO1/MET/ITGB2/ACP1/ATR/ATR/ATR/HLA-DRB1/MECOM/MECOM/MECOM/MECOM/MECOM/MECOM/MECOM/IFNG/CHD7/CHD7/TNFRSF13B/CHD7/CHD7/CHD7/CTSC/PLAU/CCL5/CCL5/CCL5/CCL5/CTSC/GLS/GLS/GLS/GLS/GLS/GLS/GLS/GLS/GLS/HLA-DRB1/PRDM16/PLAU/PLAU/JAK2/JAK2/TEK/PIK3CD/MECOM/HLA-DRB1/ITGB2/ITGB2/ITGB2/ITGB2/ITGB2/ITGB2/GNAI1/MECOM/GNAI1/GNAI1/STIM1/CASP8/CASP8/CASP8/CYBA/CHD7/DOCK8/TAPBP/DOCK8/CHD7/HLA-DRB1/HLA-DRB1/HLA-DRB1/HLA-DRB1/HLA-DRB1/HLA-DRB1/HLA-DRB1/HLA-DRB1/HLA-DRB1/HLA-DRB1/HLA-DRB1/PRKAR1A/TCF7L2/TCF7L2/FCGRT/FCGRT/SP110/PRF1/MECOM/ADA/NHEJ1/NHEJ1/ABCB1/ABCB1/DOCK8/DOCK8/AGO2/ITGB2/C5/C5/IFNG/IFNG/IFNG/IFNG/TEK/STIM1/STIM1/MECOM/CYBA/TRIM5/TRIM5/TRIM5/SNF8/ACP1/ACP1/ACP1/ACP1/ACP1/ACP1/ACP1/ACP1/ACP1/ACP1/ACP1/ACP1/ACP1/MECOM/DOCK8/HLA-DRB1/CHD7/PRF1/PRF1/TEK/JAK2/JAK2/IFNG/IFNG/CYBA/JAK2/CHD7/MET/MET/AGO2/STIM1/CCR5/CCR5/CCR5/CIITA/IFNG/HLA-DRB1/VAV1/MET/MET/STIM1/TAPBP/TRIM5/TRIM5/TRIM5/NFAT5/ADA/TNFRSF13B/STAT1/FCGRT/FCGRT/FCGRT/FCGRT/PRDM16/PIK3CD/JAK2/CHD7/STAT1/CD3E/CD3E/CD3E/CD3E/TNFRSF8/JAK2/JAK2/ACP1/BST2/ADA/PRDM16/TBX1/CCR5/CCR5/TCF7L2/TCF7L2/GNAI1/ITGB2/DOCK8/STAT1/STAT1/HIF3A/HIF3A/STIM1/TAPBP/STIM1/STIM1/CAV1/CAV1/C5/CCR5/ITGB2/TCF7L2/ADA/CHD7/CHD7/HLA-DRB1/HLA-DRB1/FOXN1/FOXN1/TRIM5/HLA-DRB1/GNAI1/SP110/SP110/CX3CR1/CX3CR1/CX3CR1/PRDM16/FAS/ATR/ATR/ATR/ATR/ATR/ATR/ATR/ATR/ATR/ATR/ATR/ATR/ATR/ATR/ATR/ATR/ATR/ATR/ATR/TAPBP/TAPBP/TAPBP/TAPBP/TAPBP/TAPBP/FCGR3B/MECOM/XPO1/ADAR/FOXO3/FOXO3/FOXO3/FOXO3/FOXO3/RAP1GAP/RAP1GAP/RAP1GAP/MECOM/MECOM/ADA/ADA/FCGRT/PTN/CELF2/HLA-DRB1/GLS/DOCK8/DOCK8/MECOM/CASP8/PRF1/PRF1/PRF1/PRF1/PRF1/CELF2/CELF2/CELF2/TRIM5/JAK2/JAK2/JAK2/RAP1GAP/ADARB1/CX3CR1/PRDM16/IFNG/RAP1GAP/HLA-DRB1/CHD7/CX3CR1/CX3CR1/DOCK8/PROM1/TEK/MECOM/NFKB1/ADARB1/AGO2/CELF2/CYBA/HLA-DRB1/GNAI1/PRDM16/CYBA/CYBA/TAPBP/TEK/TEK/TEK/TEK/TEK/TEK/TEK/DPP4/CIITA/IL7R/LIG4/MECOM/MECOM/MECOM/MECOM/MECOM/MECOM/MECOM/CELF2/CELF2/MECOM/MECOM/MECOM/ITGB2/FOXN1/PRKAR1A/PRKAR1A/STAT1/PRKAR1A/CD3E/CD3E/CD3E/ATM/IFNG/ABL1/ABL1/HLA-DRB1/HLA-DRB1/HLA-DRB1/HLA-DRB1/HLA-DRB1/HLA-DRB1/HLA-DRB1/FCGRT/GLS/APOA1/CYBA/PRF1/HLA-DRB1/HLA-DRB1/ITGB2/DCLRE1C/CELF2/DOCK8/HLA-DRB1/PRDM16/PRDM16/C5/NFKB1/NBN/NBN/NBN/NBN/NBN/TNFRSF13B/IFNG/IFNG/IFNG/TAPBP/AGO2/FKBP5/CX3CR1/ITGB2/CD46/AGO2/PRDM16/ADA/ADA/CELF2/CHD7/PRF1/HLA-DRB1/HLA-DRB1/HLA-DRB1/HLA-DRB1/HLA-DRB1/HLA-DRB1/HLA-DRB1/HLA-DRB1/HLA-DRB1/HLA-DRB1/HLA-DRB1/HLA-DRB1/HLA-DRB1/HLA-DRB1/HLA-DRB1/HLA-DRB1/HLA-DRB1/HLA-DRB1/HLA-DRB1/HLA-DRB1/HLA-DRB1/HLA-DRB1/HLA-DRB1/HLA-DRB1/HLA-DRB1/HLA-DRB1/HLA-DRB1/HLA-DRB1/HLA-DRB1/HLA-DRB1/HLA-DRB1/TNFRSF13B/HLA-DRB1/MET/MET/CELF2/CELF2/CCR5/PLAU/CX3CR1/IFNG/MECOM/MECOM/MECOM/RAP1GAP/PRDM16/JAK2/GLS/GLS/GLS/GLS/ACP1/PLAUR/PRF1/JAK2/JAK2/RAP1GAP/IL7R/IL7R/IL7R/IL7R/IL7R/IL7R/IL7R/IL7R/IL7R/IL7R/IL7R/IL7R/IL7R/CHD7/CHD7/CHD7/CHD7/CHD7/MECOM/FOXO3/TEK/PRDM16/PNP/IL7R/ATR/IFNG/IFNG/ITGB2/MECOM/HLA-DRB1/HLA-DRB1/HLA-DRB1/HLA-DRB1/CCL5/NFAT5/JAK2/JAK2/TAPBP/TAPBP/JAK2/DOCK8/ITGB2/ADA/ADA/DOCK8/HLA-DRB1/HLA-DRB1/TEK/TEK/TEK/TEK/TEK/TEK/TEK/TEK/TEK/TEK/TEK/TEK/TEK/TEK/TEK/TEK/TEK/TEK/TEK/TEK/TEK/TEK/TEK/TEK/TEK/TEK/TEK/TEK/TEK/TEK/CYBA/MECOM/MECOM/MECOM/ATM/ATM/ATM/ATM/ATM/ATM/ATM/ATM/ATM/ATM/ATM/ATM/ATM/ATM/ATM/ATM/ATM/ATM/ATM/ATM/ATM/ATM/ATM/ATM/ATM/ATM/ATM/ATM/ATM/ATM/ATM/ATM/ATM/ATM/ATM/ATM/ATM/ATM/ATM/ATM/ATM/PRF1/CELF2/PRDM16/ITGB2/ITGB2/ITGB2/ITGB2/ITGB2/CTSC/ACP1/MECOM/CTSC/ABL1/HLA-DRB1/HLA-DRB1/MECOM/GNAI1/TNFRSF1B/TNFRSF13B/MECOM/TNFSF11/TCF7L2/TCF7L2/TCF7L2/TNFRSF13B/DPP4/DOCK8/DOCK8/DOCK8/DOCK8/IFNAR2/AGO2/CHD7/JAK2/JAK2/TEK/PRF1/CD4/APOA1/STAT1/RAP1GAP/PIK3CD/CCR5/ACP1/PRDM16/MECOM/MECOM/CCR5/CCR5/C5/C5/C5/C5/PRF1/STIM1/HLA-DRB1/PRF1/HLA-DRB1/MECOM/MECOM/CELF2/GLS/GLS/ABCB1/CCR5/TNFRSF1B/PPP1R13L/TAPBP/MECOM/MECOM/MECOM/TBX1/MECOM/MECOM/PIK3CG/CD3E/CD3E/CD3E/CD3E/CD3E/CD3E/CD3E/CD3E/CD3E/CD3E/ITGB2/ATR/CD3E/FOXO3/MECOM/MECOM/MECOM/PRDM16/IFNG/ITGB2/ABL1/KLRG1/MET/MECOM/MECOM/MECOM/JAK2/CD34/ADA/FCGRT/FCGRT/FCGRT/FCGRT/FCGRT/FCGRT/FCGRT/FCGRT/FCGRT/FCGRT/CUL4A/CUL4A/CUL4A/CUL4A/CUL4A/CUL4A/CUL4A/CUL4A/CUL4A/CUL4A/CUL4A/CUL4A/CIITA/CIITA/ACP1/ITGB2/GNAI1/ADA/ADA/GNAI1/IRAK4/MECOM/BST2/HLA-DRB1/TNFRSF13B/PTN/CAV1/IFNAR2/C5/CUL4A/PRDM16/PRDM16/ATR/ATR/DOCK8/MLLT3/KLRG1/GLS/IFNG/IFNG/AGO2/ITGB2/RAP1GAP/JAK2/ACP1/NHEJ1/NHEJ1/NHEJ1/NHEJ1/NHEJ1/MECOM/TEK/ADA/TRIM5/TRIM5/TRIM5/TRIM5/NFAT5/NFAT5/SNF8/CUL4A/FOXO3/NFAT5/NFAT5/CYBA/TNFRSF13B/NCF2/FOXN1/PRF1/PRF1/STAT1/TNFRSF13B/MECOM/NFAT5/ABL1/PRF1/PRF1/PRF1/CYP2B6/PRKAR1A/XPO1/XPO1/HLA-DRB1/CCR5/TEK/PIK3CG/PRF1/MECOM/GLS/GLS/MECOM/FOXO3/FOXO3/FOXO3/FOXO3/FOXO3/FOXO3/FOXO3/FOXO3/FOXO3/VDR/PROM1/IFNG/IFNG/NFKB1/DOCK8/CHD7/IFNG/IFNG/IFNG/IFNG/ATR/ATR/PRDM16/TEK/IL7R/HLA-DRB1/STAT1/STAT1/STAT1/STAT1/STAT1/C5/STIM1/STIM1/STIM1/STIM1/STIM1/STIM1/STIM1/ADA/C5/C5/C5/C5/C5/C5/C5/PRDM16/JAK2/ITGB2/NBN/IL7R/IL7R/IL7R/HLA-DRB1/CASP8/CASP8/CASP8/CASP8/CASP8/TBX1/TBX1/TBX1/IFNAR2/IFNAR2/IL7/PRF1/ABCB1/ABCB1/TNFRSF11B/TNFRSF11B/TNFRSF13B/TCF7L2/TCF7L2/TCF7L2/CD3E/CD3E/CD3E/CD3E/CD3E/CD3E/CD3E/IL7R/IL7R/HLA-DRB1/STAT1/STAT1/CD46/CD46/ATR/ATR/ATR/ATR/ATR/ATR/ATR/ATR/ATR/ATR/ATR/ATR/ATR/ATR/ATR/ATR/ATR/ATR/ATR/ATR/DNMT3B/CELF2/APOA1/DOCK8/HLA-DRB1/CCR5/CCR5/TAPBP/PLAUR/PLAUR/ATM/FCGRT/FCGRT/CELF2/NHEJ1/NHEJ1/NHEJ1/HLA-DRB1/HLA-DRB1/HLA-DRB1/HLA-DRB1/HLA-DRB1/HLA-DRB1/ADA/TEK/TEK/TEK/TEK/TEK/TEK/TEK/TEK/TEK/TEK/TEK/TEK/GLS/GLS/GLS/GLS/GLS/GLS/GLS/DOCK8/ACP1/PTN/ATR/ABCB1/ABCB1/ABCB1/ABL1/ABL1/ABL1/CELF2/PROM1/PROM1/VDR/STIM1/STIM1/CD34/CYP2B6/ADA/ADA/CELF2/AGO2/PRDM16/IFNG/TAPBP/TAPBP/ADA/CHD7/ATR/TAPBP/TAPBP/TAPBP/CD209/ITGB2/HLA-DRB1/HLA-DRB1/HLA-DRB1/HLA-DRB1/HLA-DRB1/HLA-DRB1/HLA-DRB1/HLA-DRB1/HLA-DRB1/HLA-DRB1/HLA-DRB1/HLA-DRB1/HLA-DRB1/HLA-DRB1/HLA-DRB1/PRF1/CELF2/CTSC/JAK2/LIG4/RAP1GAP/PROM1/ADK/TAPBP/CELF2/XPO1/CCR2/HLA-DRB1/TNFRSF13B/TNFRSF13B/TNFRSF13B/TNFRSF13B/TNFRSF13B/TNFRSF13B/TNFRSF13B/GNAI1/JAK2/GNAI1/C5/C5/C5/HLA-DRB1/SDC1/SDC1/SDC1/SDC1/PIK3CD/AGO2/APOA1/FOXO3/CELF2/CELF2/TNFRSF13B/TNFRSF13B/TNFRSF13B/TNFRSF13B/TNFRSF13B/TNFRSF13B/TNFRSF13B/DOCK8/PROM1/PROM1/CD4/GNAI1/GNAI1/CD34/CD34/TEK/TNFRSF13B/ADA/GLS/JAK2/CHD7/STAT1/STAT1/STAT1/STAT1/STAT1/JAK2/JAK2/JAK2/JAK2/ITGB2/PRDM16/TAPBP/CASP8/CASP8/CASP8/CASP8/TCF7L2/GLS/GLS/HLA-DRB1/HLA-DRB1/HLA-DRB1/HLA-DRB1/HLA-DRB1/HLA-DRB1/HLA-DRB1/HLA-DRB1/HLA-DRB1/HLA-DRB1/HLA-DRB1/HLA-DRB1/HLA-DRB1/SP110/HEXIM1/NHEJ1/PRF1/PRF1/PRF1/JAK2/ADA/STIM1/TP53/CAV1/TCF7L2/PTN/PTN/PTN/MBL2/MBL2/MBL2/MBL2/MBL2/MBL2/MBL2/MBL2/MBL2/MBL2/MBL2/MBL2/MBL2/MBL2/MBL2/MBL2/MBL2/MBL2/MBL2/CAV1/FCGRT/CD86/RAP1GAP/AGO2/IFNG/PRDM16/SNF8/SNF8/SNF8/SNF8/APOA1/C3/CYBA/DNMT3B/MECOM/XPO1/IRAK4/TCF7L2/TCF7L2/TCF7L2/TCF7L2/TCF7L2/TCF7L2/TCF7L2/TCF7L2/TCF7L2/MECOM/HLA-DRB1/DOCK8/DOCK8/DOCK8/PRF1/PRF1/PRF1/CD4/CD4/MECOM/GNAI1/GNAI1/FKBP5/TLR9/PLAU/FKBP5/XPO1/XPO1/XPO1/HLA-DRB1/MBL2/HLA-DRB1/SNF8/CD46/APOA1/APOA1/FOXO3/ITGB2/STIM1/STIM1/RAP1GAP/PRKAR1A/TNFRSF13B/CHD7/PROM1/APOA1/TCF7L2/TCF7L2/TCF7L2/TCF7L2/TCF7L2/TCF7L2/TCF7L2/TCF7L2/TCF7L2/PTN/PTN/PTN/PTN/PTN/PTN/PTN/PTN/TNFRSF13B/CHD7/TCF7L2/TCF7L2/PLAU/PLAU/NFAT5/ACP1/JAK2/JAK2/TNFRSF13B/IFNG/PRDM16/MECOM/MECOM/MECOM/MECOM/MECOM/MECOM/MECOM/JAK2/DNMT3B/MECOM/MECOM/GNAI1/TNFRSF13B/ADAR/ADAR/ADAR/ADAR/ADAR/ADAR/ACP1/ACP1/ITGB2/TEK/NHEJ1/TEK/TEK/TEK/TEK/TEK/TEK/TEK/TNFRSF13B/TNFRSF13B/TNFRSF13B/TNFRSF13B/TNFRSF13B/TNFRSF13B/TNFRSF13B/C5/C5/C5/C5/CD3D/CD3D/CD3D/CD3D/CD3D/CD3D/CD3D/CD3D/IRAK4/IRAK4/C5/C5/C5/NFAT5/NFAT5/NFAT5/NFAT5/NBN/STAT1/STAT1/STAT1/STAT1/STAT1/ITGB2/RAP1GAP/STIM1/MECOM/CD3E/CD3E/CD3E/CD3E/CD3E/CD3E/CD3E/CD3E/CD3E/CD3E/CD3E/CD3E/CD3E/CD3E/CD3E/CD3E/CD3E/CD3E/CD3E/CD3E/CD3E/CD3E/CD3E/CD3E/CD3E/CD3E/CD3E/CD3E/CD3E/CD3E/CD3E/MECOM/MECOM/MECOM/MECOM/MECOM/MECOM/MECOM/FKBP5/FKBP5/AGO2/AGO2/HLA-DRB1/HLA-DRB1/HLA-DRB1/PIK3CG/PTN/PTN/PTN/PTN/PTN/YY1/SETBP1/CELF2/PIK3CD/ADAR/HLA-DRB1/PRKAR1A/PPP1R13L/PPP1R13L/PPP1R13L/GNAI1/XPO1/RAP1GAP/FKBP5/PRKAR1A/IFNG/CYBA/HLA-DRB1/TEK/TEK/GNAI1/HEXIM1/CHD7/PROM1/PROM1/PROM1/SP110/SP110/DOCK8/PRF1/PRF1/CASP8/PRF1/PTN/STIM1/PRKAR1A/PRKAR1A/MECOM/ADAR/ADAR/ADARB1/SDC1/SDC1/SDC1/SDC1/SDC1/SDC1/SDC1/CCL5/CCL5/PPP1R13L/AGO2/CX3CR1/CX3CR1/CX3CR1/CX3CR1/MECOM/MECOM/DOCK8/ITGB2/ITGB2/VDR/TNFRSF13B/TNFRSF13B/TNFRSF13B/TNFRSF13B/HLA-DRB1/STAT1/STAT1/STAT1/TNFRSF13C/SDC1/SDC1/SDC1/SDC1/SDC1/SDC1/ITGB2/ITGB2/ITGB2/ITGB2/ITGB2/MBL2/FKBP5/ADAR/GLS/GLS/GLS/TLR9/LIG4/HLA-DRB1/ITGB2/ADA/JAK2/TNFRSF13B/FKBP5/CTSC/CTSC/HLA-DRB1/HLA-DRB1/HLA-DRB1/HLA-DRB1/HLA-DRB1/HLA-DRB1/HLA-DRB1/HLA-DRB1/HLA-DRB1/HLA-DRB1/HLA-DRB1/HLA-DRB1/HLA-DRB1/HLA-DRB1/HLA-DRB1/HLA-DRB1/HLA-DRB1/HLA-DRB1/HLA-DRB1/HLA-DRB1/HLA-DRB1/HLA-DRB1/HLA-DRB1/HLA-DRB1/HLA-DRB1/HLA-DRB1/HLA-DRB1/HLA-DRB1/HLA-DRB1/CCR5/CCR5/TNFRSF13B/ADK/MECOM/MECOM/MECOM/MECOM/TEK/TEK/TEK/TEK/PROM1/PROM1/PROM1/PROM1/PROM1/PROM1/PROM1/FOXN1/FOXN1/CYBA/TBX1/TBX1/TBX1/TBX1/TBX1/CX3CR1/HLA-DRB1/JAK2/DOCK8/RAP1GAP/RAP1GAP/RAP1GAP/RAP1GAP/ADK/ADK/ADK/ADK/ADK/ADK/TRIM5/TRIM5/TRIM5/TRIM5/IFNG/IFNG/NFKB1/RAP1GAP/TSG101/APOA1/CHD7/CHD7/CELF2/PRDM16/ITGB2/ADARB1/DOCK8/MECOM/MECOM/MECOM/BMI1/BMI1/BMI1/BMI1/BMI1/JAK2/NFAT5/NFAT5/NFAT5/NFAT5/NFAT5/NFAT5/NFAT5/NFAT5/NFAT5/NFAT5/IFNG/CD86/CHD7/HLA-DRB1/CX3CR1/PRDM16/ADA/FKBP5/PIK3CG/RAP1GAP/MBL2/MBL2/MBL2/MBL2/MBL2/MBL2/MBL2/MBL2/MBL2/MBL2/MBL2/MBL2/MBL2/MBL2/MBL2/MBL2/MBL2/MBL2/ABL1/ABL1/ATR/FKBP5/PRKAR1A/TNFRSF13B/IFNG/IFNG/ITGB2/NHEJ1/GNAI1/MBL2/CCR5/CHD7/CHD7/PIK3CD/PIK3CD/PPP1R13L/FOXO3/IL7R/CASP8/MECOM/TCF7L2/NFAT5/NFAT5/PRKAR1A/PRKAR1A/PRKAR1A/PRKAR1A/PRKAR1A/VDR/TCF7L2/ITGB2/ITGB2/ITGB2/ITGB2/ITGB2/TEK/TEK/TAPBP/TAPBP/JAK2/JAK2/PROM1/TAPBP/TAPBP/TAPBP/IRAK4/GLS/HLA-DRB1/HLA-DRB1/FOXO3/HLA-DRB1/TNFRSF13B/TNFRSF13B/TNFRSF13B/TNFRSF13B/IFNG/HIF3A/TBX1/TNFRSF8/MECOM/MECOM/ADK/HLA-DRB1/AGO2/AGO2/IFNG/IFNG/IFNG/TNFRSF13B/TNFRSF13B/TEK/MECOM/HLA-DRB1/HLA-DRB1/HLA-DRB1/HLA-DRB1/CAV1/TEK/MECOM/CD3D/RFXAP/CCL5/ITGB2/ITGB2/ITGB2/ITGB2/ITGB2/APOA1/APOA1/APOA1/DOCK8/DOCK8/DOCK8/STAT1/STAT1/PROM1/CCL5/CD3D/TAPBP/TAPBP/JAK2/JAK2/CCR2/NFAT5/TNFRSF13B/TNFRSF13B/TNFRSF13B/DOCK8/DOCK8/JAK2/CCR2/TCF7L2/PRF1/SETBP1/SETBP1/CYBA/CTSC/CTSC/CTSC/CTSC/CTSC/CTSC/CTSC/CTSC/CTSC/PRDM16/FCGR3A/GLS/SNF8/STIM1/IL7R/IL7R/IL7R/IL7R/IL7R/IL7R/IL7R/IL7R/IL7R/IL7R/IL7R/IL7R/IL7R/IL7R/IL7R/IL7R/IL7R/IL7R/IL7R/IL7R/IL7R/IL7R/IL7R/PRF1/PRF1/STAT1/HLA-DRB1/HLA-DRB1/HLA-DRB1/HLA-DRB1/HLA-DRB1/DOCK8/ACP1/ACP1/ACP1/ACP1/ACP1/ACP1/ITGB2/PRF1/JAK2/CELF2/DOCK8/TRIM5/TRIM5/TRIM5/TRIM5/TRIM5/JAK2/CASP8/FAS/PROM1/PROM1/FKBP5/FKBP5/TNFRSF13B/TNFRSF13B/TNFRSF13B/JAK2/FOXO3/FCGRT/IRAK4/PRF1/PRF1/CCR2/CUL4A/ADK/XPO1/PRF1/IFNAR2/KLRG1/ADAR/ITGB2/ADK/MECOM/PRDM16/CD86/CD86/CD86/CD86/RAP1GAP/MECOM/SETBP1/IFNG/SETBP1/SETBP1/SETBP1/IL7R/YY1/APOA1/HLA-DRB1/PLAU/PLAU/PLAU/PLAU/PLAU/PLAU/PLAU/PLAU/PLAU/PLAU/PLAU/PLAU/PLAU/PLAU/PLAU/PRDM16/CX3CR1/HLA-DRB1/JAK2/JAK2/JAK2/RAP1GAP/HLA-DRB1/HLA-DRB1/TLR9/TLR9/TLR9/TLR9/HLA-DRB1/MECOM/TNFRSF13B/CD46/SETBP1/CTSC/JAK2/PRDM16/TNFRSF13B/TLR9/ICOS/HLA-DRB1/SETBP1/CCR5/CCR5/CCR5/CCR5/CCR5/CCR5/CCR5/CCR5/CCR5/CCR5/CCR5/CCR5/CCR5/CCR5/CCR5/CCR5/CCR5/CCR5/CCR5/CCR5/CCR5/CCR5/CCR5/CCR5/STIM1/SNF8/TEK/TNFRSF13B/FKBP5/AGO2/HLA-DRB1/HLA-DRB1/STAT1/HIF3A/ITGB2/JAK2/FKBP5/PPP1R13L/GNAI1/DOCK8/CCL5/CCL5/CCL5/CCL5/CCL5/CCL5/CCL5/CCL5/CCL5/CCL5/MBL2/CYBA/JAK2/FCGRT/MBL2/CD3D/CD3D/RAP1GAP/KLRG1/MECOM/JAK2/JAK2/ADARB1/ADARB1/ADARB1/ADARB1/ADARB1/ADARB1/PIK3CD/APOA1/APOA1/TNFRSF13B/BST2/TEK/NHEJ1/NHEJ1/NHEJ1/NHEJ1/SNF8/SNF8/SNF8/CHD7/CHD7/CHD7/CD86/APOA1/APOA1/CELF2/CELF2/MECOM/MECOM/MECOM/TRIM5/HLA-DRB1/NHEJ1/NHEJ1/NHEJ1/NHEJ1/NHEJ1/NHEJ1/NHEJ1/HLA-DRB1/HLA-DRB1/AGO2/IL7R/AP3B1/AP3B1/AP3B1/NFAT5/NFAT5/NFAT5/NFAT5/NFAT5/MECOM/MECOM/ITGB2/HLA-DRB1/HLA-DRB1/ADK/IFNG/NCF4/ADA/ADA/TAPBP/TAPBP/TAPBP/TAPBP/TAPBP/CCL5/CCL5/ITGB2/STIM1/PROM1/CCR5/HLA-DRB1/MECOM/CCR5/CCR5/ADK/ADK/ITGB2/IL7R/PIK3CD/PIK3CD/PIK3CD/PIK3CD/PIK3CD/PIK3CD/ZAP70/ZAP70/ZAP70/ZAP70/ZAP70/ZAP70/ZAP70/STAT1/IFNG/TNFRSF13B/IFNG/TNFRSF13B/CYBA/ITGB2/ITGB2/ITGB2/ITGB2/IFNG/IFNAR2/NGF/HLA-DRB1/STAT1/STAT1/APOA1/ACP1/ACP1/TAPBP/TAPBP/DOCK8/DOCK8/DOCK8/DOCK8/TAPBP/TAPBP/TNFRSF13B/TNFRSF13B/TNFRSF13B/HLA-DRB1/HLA-DRB1/HLA-DRB1/FKBP5/FKBP5/FKBP5/STIM1/STIM1/TEK/ADA/ADA/STAT1/C5/C5/C5/C5/C5/CCL5/CCL5/MECOM/MECOM/TNFRSF13B/MECOM/MECOM/HLA-DRB1/HLA-DRB1/HLA-DRB1/FOXO3/FOXO3/ATM/CHD7/CHD7/NFKB1/VAV1/VAV1/VAV1/VAV1/VAV1/STIM1/STIM1/STIM1/PTN/FKBP5/JAK2/DOCK8/APOA1/CELF2/HLA-DRB1/HLA-DRB1/HLA-DRB1/HLA-DRB1/CHD7/CHD7/ITGB2/XPO1/DOCK8/DOCK8/PRDM16/PRDM16/PRDM16/PRDM16/PRDM16/PRDM16/PRDM16/PRDM16/PRDM16/PRDM16/PRDM16/PRDM16/PRDM16/PRDM16/PRDM16/PRDM16/PRDM16/PRDM16/PRDM16/PRDM16/PRDM16/PRDM16/PRDM16/PRDM16/PRDM16/PRDM16/PRDM16/PRDM16/PRDM16/PRDM16/PRDM16/PRDM16/PRDM16/PRDM16/PRDM16/PRDM16/PRDM16/PRDM16/PRDM16/PRDM16/PRDM16/TNFRSF13B/TNFRSF13B/TNFRSF13B/TNFRSF13B/TNFRSF13B/TNFRSF13B/TNFRSF13B/MET/IRAK4/IRAK4/FCGRT/APOA1/APOA1/MET/ZAP70/DOCK8/PLAUR/TEK/MECOM/PRF1/TAPBP/GLS/GLS/GLS/ITGB2/GNAI1/IL7R/IL7R/IL7R/IL7R/IL7R/IL7R/IL7R/IL7R/IL7R/IL7R/IL7R/DOCK8/PPP2R1A/HLA-DRB1/TNFRSF11B/MECOM/TNFRSF13B/TNFRSF13B/C5/C5/TAPBP/GLS/TSG101/TSG101/TSG101/TSG101/TSG101/TSG101/SETBP1/XPO1/NHEJ1/DNMT3B/SETBP1/ITGB2/CYBA/MBL2/MBL2/IRAK4/IRAK4/PPP2R1A/HLA-DRB1/HLA-DRB1/HLA-DRB1/HLA-DRB1/HLA-DRB1/HLA-DRB1/TAPBP/DOCK8/DOCK8/FCGRT/JAK2/JAK2/LIG4/ADK/ADK/ADK/ADK/IFNG/C5/C5/C5/C5/C5/CYBA/MECOM/MECOM/MECOM/MECOM/MECOM/MECOM/MECOM/ITGB2/MLLT3/MET/MET/FOXO3/PRF1/PRF1/JAK2/PLAU/PLAU/PLAU/HLA-DRB1/TNFRSF11B/TNFRSF11B/SETBP1/SETBP1/SETBP1/SETBP1/CELF2/JAK2/CCR2/CD3D/XPO1/DOCK8/DOCK8/RAP1GAP/RAP1GAP/NFAT5/NFAT5/CD46/TAPBP/XPO1/AGO2/ABL1/ITGB2/NGF/NGF/NGF/NGF/NGF/NGF/NGF/NGF/NGF/MECOM/DOCK8/AP3B1/AP3B1/CCL5/MECOM/MECOM/MECOM/FAS/FAS/ITGB2/ITGB2/ITGB2/ITGB2/ITGB2/ITGB2/ITGB2/ATR/ATR/ATR/ATR/PRDM16/HLA-DRB1/PRDM16/DPP4/CCR5/CCR5/CCR5/CCR5/CCR5/CCR5/CCR5/CCR5/CCR5/HLA-DRB1/STAT1/STAT1/STAT1/STAT1/STIM1/STAT1/PIK3CG/HLA-DRB1/PRF1/JAK2/DOCK8/XPO1/CD3E/PROM1/ADA/ITGB2/CHD7/PRDM16/TBX1/CYBA/ABL1/GNAI1/DOCK8/APOA1/MECOM/MECOM/MECOM/MECOM/MECOM/MECOM/MECOM/JAK2/PRF1/PRF1/ADA/ITK/SP110/PRKAR1A/MECOM/TNFRSF13B/RAP1GAP/KLRG1/PRF1/NBN/IRAK4/IFNG/JAK2/LIG4/SETBP1/JAK2/HLA-DRB1/PROM1/STIM1/HLA-DRB1/NCF2/CHD7/CHD7/CHD7/CHD7/CHD7/PPP2R1A/SNF8/NHEJ1/NHEJ1/NHEJ1/NCF4/STIM1/MET/CD46/TBX1/IFNG/GLS/HLA-DRB1/PTN/PRDM16/PPP2R1A/PPP2R1A/PPP2R1A/PPP2R1A/IFNG/IFNG/STAT1/GLS/GLS/ACP1/PRF1/NCF4/HLA-DRB1/HLA-DRB1/NFKB1/CTSC/CTSC/CTSC/CTSC/ITGB2/ITGB2/DOCK8/IRAK4/HLA-DRB1/HLA-DRB1/HLA-DRB1/NFKB1/CD86/CD86/CD86/CD86/FCGRT/SP110/SP110/SP110/SP110/SP110/SP110/SP110/SP110/SP110/SP110/SP110/SP110/SP110/SP110/SP110/SP110/PRDM16/CYBA/TNFRSF13B/TNFRSF13B/TNFRSF13B/TNFRSF13B/C5/C5/C5/CHD7/CHD7/STAT1/STAT1/TEK/GLS/GLS/GLS/MECOM/CD4/MECOM/HLA-DRB1/HLA-DRB1/HLA-DRB1/HLA-DRB1/HLA-DRB1/HLA-DRB1/HLA-DRB1/LIG4/MECOM/APOA1/ACP1/GLS/GLS/GLS/GLS/GLS/PRF1/PRF1/MECOM/IFNG/IFNG/IFNG/PRDM16/TNFRSF13B/TNFRSF13B/JAK2/JAK2/MECOM/SNF8/SNF8/SNF8/JAK2/PRKAR1A/PRKAR1A/MECOM/MECOM/MECOM/MECOM/ACP1/XPO1/JAK2/ABL1/CCR5/CCR5/CCR5/STIM1/STIM1/STIM1/STIM1/STIM1/STIM1/STIM1/STIM1/STIM1/YY1/YY1/YY1/YY1/YY1/YY1/YY1/YY1/YY1/YY1/YY1/YY1/YY1/YY1/YY1/YY1/YY1/YY1/HLA-DRB1/GLS/GLS/CD34/DNMT3B/ITGB2/CD34/IFNG/IFNG/IFNG/IFNG/IFNG/IFNG/IFNG/IFNG/PROM1/JAK2/JAK2/JAK2/JAK2/JAK2/JAK2/JAK2/JAK2/JAK2/JAK2/JAK2/JAK2/JAK2/JAK2/XPO1/IFNG/IFNG/IFNG/MECOM/ACP1/ACP1/ACP1/ACP1/ACP1/ACP1/ACP1/ACP1/ACP1/ACP1/ACP1/TEK/TNFRSF13B/ADA/ADA/NHEJ1/NHEJ1/HLA-DRB1/HLA-DRB1/HLA-DRB1/HLA-DRB1/HLA-DRB1/HLA-DRB1/HLA-DRB1/HLA-DRB1/HLA-DRB1/HLA-DRB1/HLA-DRB1/PRF1/PRF1/CYBA/MECOM/ACP1/ACP1/ACP1/ACP1/ACP1/ACP1/ACP1/ACP1/ACP1/ACP1/ACP1/ACP1/ACP1/JAK2/JAK2/ABL1/NFAT5/IFNAR2/IFNAR2/MECOM/TAPBP/TAPBP/TAPBP/TAPBP/TAPBP/TAPBP/PRDM16/CHD7/CHD7/CHD7/CTSC/CTSC/CTSC/GNAI1/FASLG/PRDM16/XPO1/XPO1/PROM1/DOCK8/CCR5/CCR5/CCR5/TNFRSF13B/TLR9/TLR9/TLR9/TLR9/NFKB1/IFNG/ADAR/HLA-DRB1/CAV1/TNFRSF13B/CAV1/PRDM16/STIM1/VDR/VDR/VDR/DOCK8/CYBA/HLA-DRB1/HLA-DRB1/CD3D/CD3D/CD3D/CD3D/CD3D/CD3D/APOA1/IFNG/HLA-DRB1/HLA-DRB1/HLA-DRB1/CCR2/CCR2/CD46/VAV1/VAV1/ACP1/IL7R/IL7R/CD34/CD34/XPO1/XPO1/TNFRSF11B/ITGB2/HLA-DRB1/HLA-DRB1/CCR2/CCR5/CCR5/CCR5/CCR5/PRDM16/PRF1/ADK/ATR/ATR/TEK/NGF/HLA-DRB1/HLA-DRB1/HLA-DRB1/HLA-DRB1/LIG4/LIG4/LIG4/CCL5/FKBP5/FKBP5/FKBP5/FKBP5/FKBP5/FKBP5/ITGB2/PRDM16/DPP4/NGF/ITGB2/MECOM/MECOM/APOA1/CASP8/YY1/YY1/YY1/CHD7/CHD7/JAK2/ADA/TNFRSF13B/PRDM16/DOCK8/PRF1/PRF1/PRF1/PRF1/PRF1/PRF1/PRF1/PRF1/KLRG1/KLRG1/KLRG1/KLRG1/MBL2/FOXN1/HLA-DRB1/ITGB2/CAV1/TEK/IFNAR2/STIM1/STIM1/STIM1/STIM1/STIM1/STIM1/STIM1/STIM1/STIM1/STIM1/FCGRT/ADAR/HLA-DRB1/ITGB2/PRDM16/PRDM16/PRKAR1A/RAP1GAP/RAP1GAP/MET/AGO2/PTN/PTN/PTN/FCGR3B/CCL5/HLA-DRB1/GLS/CCR5/CCR5/CCR5/TNFRSF8/CHD7/AGO2/AGO2/CAV1/ACP1/RAP1GAP/SDC1/TAPBP/HLA-DRB1/RAP1GAP/HLA-DRB1/CCR5/GLS/GLS/GLS/GLS/GLS/GLS/GLS/GLS/GLS/GLS/TNFRSF13B/TNFRSF13B/TNFRSF13B/HLA-DRB1/PPP2R1A/ADARB1/CCR5/CCR5/JAK2/GLS/RAP1GAP/ITGB2/MECOM/CD86/CD86/CD86/FKBP5/FKBP5/FKBP5/ABL1/IFNG/IRAK4/IRAK4/MECOM/GLS/TAPBP/TAPBP/GLS/MECOM/MECOM/C3/AGO2/ADA/ADA/ADA/DOCK8/HLA-DRB1/TNFRSF1B/IFNG/FCGRT/IFNG/SETBP1/ACP1/CHD7/CHD7/DOCK8/DOCK8/DOCK8/DOCK8/DOCK8/DOCK8/CHD7/RAP1GAP/CHD7/CHD7/CHD7/GLS/GLS/GLS/GLS/CCR5/HLA-DRB1/STIM1/SNF8/HLA-DRB1/CYBA/TCF7L2/TCF7L2/CYBA/VDR/MECOM/MECOM/PRDM16/SDC1/MECOM/PRDM16/PRDM16/PRDM16/IL7R/CYBA/CD4/CD4/XPO1/XPO1/XPO1/XPO1/XPO1/XPO1/NHEJ1/GNAI1/GNAI1/MECOM/IFNAR2/IFNAR2/IFNAR2/IFNAR2/NCF4/MECOM/MECOM/MECOM/MECOM/MET/MET/NHEJ1/HLA-DRB1/PTN/DOCK8/TCF7L2/CTSC/CTSC/ADK/ADK/ATR/C5/C5/TEK/TEK/TEK/TEK/JAK2/JAK2/DOCK8/ABL1/FOXO3/TNFRSF13B/JAK2/PRDM16/RAP1GAP/GLS/SETBP1/IRAK4/CCL5/CCL5/CCL5/CCL5/CCL5/CCL5/CCL5/CCL5/CCL5/CCL5/CCL5/CCL5/CCL5/CCL5/CCL5/CCL5/TNFRSF11B/HLA-DRB1/HLA-DRB1/HLA-DRB1/TNFRSF8/SETBP1/JAK2/MECOM/MECOM/PRDM16/MECOM/MECOM/IFNG/IFNG/IFNG/IFNG/IFNG/FCGRT/FCGRT/FCGRT/FCGRT/TLR9/TLR9/ATR/MECOM/PPP2R1A/CHD7/HLA-DRB1/TNFRSF13B/MECOM/MECOM/TNFRSF13B/TNFRSF13B/TNFRSF13B/TNFRSF13B/TNFRSF13B/TEK/TEK/CAV1/CAV1/GLS/ACP1/ACP1/ACP1/ACP1/ACP1/ADAR/TAPBP/TAPBP/TAPBP/TAPBP/CYBA/NBN/IRAK4/IRAK4/GNAI1/APOA1/JAK2/JAK2/JAK2/JAK2/JAK2/JAK2/JAK2/SETBP1/APOA1/APOA1/TAPBP/CELF2/JAK2/CCL5/CYBA/TLR9/JAK2/JAK2/JAK2/JAK2/JAK2/JAK2/HEXIM1/APOA1/ADA/ADA/PRDM16/PRDM16/TNFRSF8/TNFRSF8/ACP1/GNAI1/JAK2/JAK2/JAK2/JAK2/JAK2/JAK2/JAK2/JAK2/JAK2/JAK2/JAK2/JAK2/JAK2/JAK2/JAK2/JAK2/SNF8/SNF8/IRAK4/ITGB2/MECOM/MECOM/MECOM/MECOM/MECOM/MECOM/MECOM/AGO2/CTSC/CTSC/CTSC/CTSC/CTSC/STIM1/STAT1/STAT1/CELF2/JAK2/PROM1/PROM1/ITGB2/VDR/VDR/MECOM/MECOM/JAK2/PRDM16/TEK/TEK/CD34/CD34/CCR5/CCR5/ACP1/IFNG/MECOM/JAK2/IFNG/MBL2/HLA-DRB1/HLA-DRB1/TAPBP/NCF2/NCF2/NCF2/NCF2/GNAI1/APOA1/RAP1GAP/PRDM16/JAK2/JAK2/STAT1/PIK3CD/TBX1/CCL5/CCL5/HLA-DRB1/DOCK8/DOCK8/JAK2/JAK2/DOCK8/DOCK8/DOCK8/DOCK8/DOCK8/DOCK8/RAP1GAP/RAP1GAP/ITGB2/IFNG/ITGB2/PRF1/PRF1/CCL5/CCL5/CCL5/CCL5/CCL5/CCL5/CCL5/CCL5/CCL5/CCL5/CCL5/CCL5/JAK2/JAK2/JAK2/JAK2/JAK2/JAK2/JAK2/XPO1/XPO1/IFNG/IFNG/IFNG/IFNG/IFNG/IFNG/IFNG/IFNG/IFNG/IFNG/IFNG/PRF1/MECOM/CELF2/ITGB2/SP110/HLA-DRB1/HLA-DRB1/HLA-DRB1/HLA-DRB1/HLA-DRB1/HLA-DRB1/HLA-DRB1/HLA-DRB1/HLA-DRB1/HLA-DRB1/HLA-DRB1/HLA-DRB1/HLA-DRB1/HLA-DRB1/HLA-DRB1/HLA-DRB1/HLA-DRB1/HLA-DRB1/HLA-DRB1/HLA-DRB1/HLA-DRB1/HLA-DRB1/HLA-DRB1/HLA-DRB1/HLA-DRB1/HLA-DRB1/HLA-DRB1/HLA-DRB1/HLA-DRB1/HLA-DRB1/HLA-DRB1/HLA-DRB1/HLA-DRB1/HLA-DRB1/HLA-DRB1/HLA-DRB1/HLA-DRB1/HLA-DRB1/HLA-DRB1/HLA-DRB1/HLA-DRB1/HLA-DRB1/HLA-DRB1/HLA-DRB1/HLA-DRB1/HLA-DRB1/HLA-DRB1/NCF2/DOCK8/MET/CYBA/PIK3CD/PIK3CD/JAK2/JAK2/JAK2/JAK2/ITGB2/ITGB2/XPO1/XPO1/CHD7/HLA-DRB1/PRDM16/PRDM16/JAK2/CCL5/PRDM16/ITGB2/PRDM16/NFAT5/NFAT5/NFAT5/NFAT5/NFAT5/NFAT5/DOCK8/IFNG/IFNG/JAK2/PROM1/PROM1/HLA-DRB1/HLA-DRB1/CTSC/ITK/RAP1GAP/LIG4/JAK2/JAK2/JAK2/JAK2/JAK2/JAK2/JAK2/JAK2/JAK2/JAK2/JAK2/JAK2/JAK2/JAK2/ITGB2/ITGB2/ITGB2/ITGB2/ITGB2/JAK2/PIK3CD/ITGB2/ITGB2/DOCK8/ACP1/ACP1/FCGR3B/IL7R/IL7R/IL7R/TAPBP/ITGB2/PRF1/PPP2R1A/JAK2/JAK2/GNAI1/FKBP5/CHD7/HLA-DRB1/ACP1/TNFRSF13B/JAK2/JAK2/JAK2/DOCK8/TNFRSF13B/TNFRSF13B/PRDM16/PRDM16/MECOM/FKBP5/ADA/HLA-DRB1/NHEJ1/ITGB2/PPP1R13L/PPP1R13L/SNF8/SNF8/HEXIM1/HEXIM1/MECOM/MECOM/MECOM/FKBP5/FKBP5/SETBP1/C5/ADAR/ADAR/DNMT3B/DOCK8/DOCK8/SNF8/PRDM16/JAK2/JAK2/IRAK4/MECOM/CD86/CD86/CD86/CD86/ICOS/ICOS/CAV1/PRKAR1A/PRKAR1A/PRKAR1A/DOCK8/DOCK8/PRDM16/CCR5/CCR2/HLA-DRB1/CCR5/TEK/TEK/TEK/TEK/TEK/SP110/CELF2/NHEJ1/NHEJ1/NHEJ1/NHEJ1/NHEJ1/NHEJ1/NHEJ1/FKBP5/FOXN1/TEK/TEK/CELF2/PIK3CD/CELF2/MLLT3/FOXO3/TNFRSF13B/HLA-DRB1/XPO1/HLA-DRB1/ABL1/CHD7/CX3CR1/CCR5/CCR5/ITGB2/HLA-DRB1/NGF/NGF/NGF/HLA-DRB1/HLA-DRB1/CHD7/DOCK8/SNF8/SNF8/IFNG/IFNG/JAK2/JAK2/JAK2/JAK2/JAK2/ADA/HLA-DRB1/CHD7/CHD7/CELF2/TAPBP/TAPBP/VDR/TAPBP/RAP1GAP/RAP1GAP/ABCB1/ABCB1/ABCB1/ABCB1/ABCB1/HLA-DRB1/DOCK8/TAPBP/TAPBP/JAK2/CCR5/HLA-DRB1/JAK2/JAK2/JAK2/JAK2/JAK2/SETBP1/CTSC/ABCB1/ITGB2/ADA/ADA/ADA/PRD
DOID:26	pancreas disease	124	0.914336	1.1664	3.69516e-09	4.04159e-09		968002	tags=19%, list=19%, signal=16%	LTF/CTSB/INSR/TNFRSF11B/INSR/IL2RA/IL2RA/IFNG/MIF/TNFRSF10D/TNFRSF10B/UCP2/KRT8/KRT8/ALDH2/STAT1/CPT1A/CPT1A/GCH1/CTSB/HLA-DRB1/GSTP1/LTF/LTF/LTF/LTF/LTF/LTF/LTF/LTF/LTF/LTF/CTSB/PRKCZ/ST8SIA4/ST8SIA4/ST8SIA4/CTSB/IL2RA/CTSB/EGF/UGT1A7/TBC1D4/TBC1D4/TBC1D4/TBC1D4/TBC1D4/PRKCZ/PRKCZ/PON1/PON1/PON1/PON1/PON1/PON1/PRKCZ/CTSB/FGF21/KRT8/KRT8/CHGA/TNFRSF11B/TNFRSF11B/CTSB/CTSB/PRKCZ/CFTR/CFTR/GHRL/KRT8/PROC/HLA-DRB1/PCSK9/PCSK9/PCSK9/PCSK9/PCSK9/PCSK9/PCSK9/CTSB/CTSB/LTA/LTA/PPP3CA/CTSB/HLA-DRB1/HLA-DRB1/CTSB/IFNG/ALDH2/TNFRSF10A/PPP3CA/INSR/KCNJ11/MIF/LIPC/IL2RA/IL2RA/CTSB/IL2RA/HLA-DRB1/CTSB/CTSB/CTSB/IL2RA/TNFRSF10B/TNFRSF10B/TNFRSF10B/TNFRSF10B/HLA-DQB1/HLA-DQB1/HLA-DQB1/HLA-DQB1/HLA-DQB1/HLA-DQB1/HLA-DQB1/HLA-DQB1/HLA-DQB1/HLA-DQB1/HLA-DQB1/HLA-DQB1/HLA-DQB1/HLA-DQB1/HLA-DQB1/HLA-DQB1/HLA-DQB1/HLA-DQB1/HLA-DQB1/HLA-DQB1/HLA-DQB1/HLA-DQB1/HLA-DQB1/HLA-DQB1/HLA-DQB1/HLA-DQB1/HLA-DQB1/HLA-DQB1/HLA-DQB1/HLA-DQB1/HLA-DQB1/HLA-DQB1/HLA-DQB1/HLA-DQB1/HLA-DQB1/HLA-DQB1/HLA-DQB1/HLA-DQB1/HLA-DQB1/HLA-DQB1/HLA-DQB1/HLA-DQB1/HLA-DQB1/HLA-DQB1/HLA-DQB1/HLA-DQB1/HLA-DQB1/HLA-DQB1/HLA-DQB1/HLA-DQB1/HLA-DQB1/HLA-DQB1/HLA-DQB1/HLA-DQB1/HLA-DQB1/HLA-DQB1/HLA-DQB1/HLA-DQB1/HLA-DQB1/HLA-DQB1/HLA-DQB1/HLA-DQB1/HLA-DQB1/HLA-DQB1/HLA-DQB1/HLA-DQB1/HLA-DQB1/HLA-DQB1/HLA-DQB1/HLA-DQB1/HLA-DQB1/HLA-DQB1/HLA-DQB1/HLA-DQB1/HLA-DQB1/HLA-DQB1/HLA-DQB1/HLA-DQB1/HLA-DQB1/HLA-DQB1/HLA-DQB1/HLA-DQB1/HLA-DQB1/HLA-DQB1/HLA-DQB1/HLA-DQB1/HLA-DQB1/HLA-DQB1/HLA-DQB1/HLA-DQB1/HLA-DQB1/HLA-DQB1/HLA-DQB1/HLA-DQB1/HLA-DQB1/HLA-DQB1/HLA-DQB1/HLA-DQB1/HLA-DQB1/HLA-DQB1/HLA-DQB1/HLA-DQB1/HLA-DQB1/HLA-DQB1/HLA-DQB1/HLA-DQB1/HLA-DQB1/HLA-DQB1/HLA-DQB1/HLA-DQB1/HLA-DQB1/HLA-DQB1/HLA-DQB1/HLA-DQB1/HLA-DQB1/HLA-DQB1/HLA-DQB1/HLA-DQB1/HLA-DQB1/HLA-DQB1/HLA-DQB1/HLA-DQB1/HLA-DQB1/HLA-DQB1/HLA-DQB1/HLA-DQB1/HLA-DQB1/HLA-DQB1/HLA-DQB1/HLA-DQB1/HLA-DQB1/HLA-DQB1/HLA-DQB1/HLA-DQB1/HLA-DQB1/HLA-DQB1/HLA-DQB1/HLA-DQB1/HLA-DQB1/HLA-DQB1/HLA-DQB1/HLA-DQB1/HLA-DQB1/CTSB/MPO/MPO/MPO/PRKCZ/GCH1/STAT1/INS/EGF/EGF/EGF/EGF/PROC/HLA-DQB1/INS/DDC/ALDH2/ALDH2/HLA-DRB1/SELP/SELP/KRT8/SGK1/SGK1/PROC/PRKCZ/ALDH2/UCP2/UCP2/UCP2/PPARGC1A/PPP3CA/PPP3CA/PROC/PROC/COX4I2/KRT8/NR3C2/NR3C2/NFKB1/A2M/MTHFR/CTSB/GHRL/HLA-DRB1/HLA-DRB1/HLA-DRB1/TFPI/CTSB/PON1/CTSB/CTSB/CTSB/CTSB/TNFRSF10A/TNFRSF10A/IFNG/HLA-DRB1/HLA-DQB1/TBC1D4/CD14/CD14/GCH1/TPST2/CTSB/IL2RA/IL2RA/IL2RA/SOD2/NR3C2/NR3C2/PRKCZ/CTSB/HLA-DQB1/PRKCZ/MPO/SELP/SELP/UCP2/KRT8/KRT8/KRT8/KRT8/KRT8/KRT8/KRT8/KRT8/KRT8/KRT8/HLA-DRB1/HLA-DRB1/SLC2A4/SLC2A4/MTHFR/MPO/LIPC/HLA-DQB1/PRKCZ/CTSB/KRT8/DEFB1/LTA/SELP/SELP/GSTM1/KRT8/GHRL/DDC/STAT1/STAT1/GCH1/GCK/GCK/HLA-DRB1/CTSB/GHRL/TNFRSF10B/UCP2/INS/INS/INS/INS/INS/INS/INS/INS/INS/INS/INS/INS/CTSB/F3/F3/F3/ADM/CTSB/HSF1/SELP/PPARGC1A/PRKCZ/PRKCZ/PRKCZ/PRKCZ/PRKCZ/PRKCZ/PRKCZ/PRKCZ/PRKCZ/PRKCZ/PRKCZ/PRKCZ/PRKCZ/PRKCZ/PRKCZ/PRKCZ/PRKCZ/HLA-DRB1/SOD2/SOD2/SOD2/SOD2/SOD2/HLA-DQB1/HLA-DQB1/HLA-DQB1/HLA-DQB1/HLA-DQB1/HLA-DQB1/TRPV1/MMP9/DDC/TNFRSF10B/IFNG/PNLIPRP2/PNLIPRP2/PNLIPRP2/PNLIPRP2/PNLIPRP2/ALDH2/IL2RA/ST8SIA4/SELP/SELP/SPP1/PNLIPRP2/PNLIPRP2/PNLIPRP2/PNLIPRP2/PNLIPRP2/HLA-DRB1/HLA-DRB1/HLA-DRB1/HLA-DRB1/HLA-DRB1/HLA-DRB1/HLA-DRB1/HLA-DRB1/HLA-DRB1/HLA-DRB1/HLA-DRB1/HLA-DRB1/CTSB/UCP2/DEFB1/IL2RA/IL2RA/HLA-DRB1/PCSK9/PRKCZ/MMP9/CTSB/TPST2/TPST2/TPST2/TPST2/TNFRSF10A/SELP/CTSB/GHRL/GHRL/GHRL/MTHFR/MTHFR/MTHFR/MTHFR/MTHFR/MTHFR/MTHFR/MTHFR/MTHFR/MTHFR/MTHFR/PRKCZ/PRKCZ/HLA-DRB1/HLA-DRB1/HLA-DRB1/HLA-DRB1/HLA-DRB1/HLA-DRB1/HLA-DRB1/HLA-DRB1/HLA-DRB1/HLA-DRB1/HLA-DRB1/HLA-DRB1/HLA-DRB1/HLA-DRB1/HLA-DRB1/HLA-DRB1/HLA-DRB1/HLA-DRB1/HLA-DRB1/HLA-DRB1/HLA-DRB1/HLA-DRB1/HLA-DQB1/CTSB/EGF/LIPC/CXCL10/SGK1/SGK1/SGK1/SGK1/SGK1/SGK1/SGK1/SGK1/INSR/UCP2/UCP2/PNLIPRP2/PRKCZ/IL2RA/TNFRSF10B/TNFRSF10B/CTSB/PRKCZ/PRKCZ/PRKCZ/PRKCZ/PRKCZ/PRKCZ/PRKCZ/HLA-DQB1/INSR/CPT1A/CPT1A/HLA-DRB1/HLA-DRB1/HLA-DRB1/HLA-DRB1/HLA-DRB1/HLA-DRB1/HLA-DRB1/HLA-DRB1/HLA-DRB1/HLA-DRB1/TBC1D4/CTSB/CTSB/HLA-DQB1/HLA-DQB1/HLA-DQB1/HLA-DQB1/PRKCZ/TNFRSF10A/TNFRSF10A/TNFRSF10A/TNFRSF10A/ST8SIA4/TNFRSF10B/GHRL/PRKCZ/IL2RA/MIF/PRKCZ/PRKCZ/ALDH2/ALDH2/ALDH2/CTSB/CTSB/CTSB/HLA-DRB1/TF/PRKCZ/PRKCZ/IFNG/CTSB/CTSB/TFPI/CD4/LIPC/CTSB/LIPC/SGK1/SOD1/SOD1/SOD1/SOD1/SOD1/PYY/TNFRSF10A/TNFRSF10A/HLA-DRB1/PROC/PROC/PROC/TF/SLC2A4/ADAMTS13/SOD2/SOD2/CTSB/CTSB/PON1/ST8SIA4/ST8SIA4/PRKCZ/LIPC/LIPC/LIPC/LIPC/IL2RA/CTSB/TNFRSF10A/INSR/HLA-DRB1/TNFRSF10A/CPT1A/HLA-DQB1/KRT8/CTSB/CTSB/CTSB/PRKCZ/PRKCZ/PRKCZ/PRKCZ/HLA-DRB1/TPST2/TPST2/PYY/PYY/PYY/STAT1/IL2RA/IL2RA/MTHFR/UGT1A7/UGT1A7/MPO/MPO/MPO/MPO/MPO/MPO/MPO/MPO/MPO/MPO/MPO/MPO/MPO/MPO/MPO/MPO/MPO/MPO/MPO/MPO/MPO/MPO/MPO/MPO/MPO/MPO/TNFRSF10A/CTSB/LIPC/IL2RA/IL2RA/IL2RA/IL2RA/IL2RA/CTSB/KRAS/STAT1/CTSB/CTSB/UGT1A7/UGT1A7/UGT1A7/PRKCZ/PRKCZ/PRKCZ/IL2RA/IL2RA/IL2RA/TREM1/TREM1/TREM1/TREM1/TREM1/TREM1/TREM1/TREM1/DDC/DDC/PRKCZ/MBL2/LIPC/LIPC/LIPC/LIPC/LIPC/LIPC/LIPC/LIPC/LIPC/LIPC/LIPC/LIPC/LIPC/LIPC/KCNJ11/STAT1/STAT1/STAT1/STAT1/HLA-DQB1/LTA/LTA/LTA/LTA/LTA/IL2RA/GP2/PYY/PYY/HLA-DRB1/IL2RA/PRKCZ/PRKCZ/PRKCZ/PRKCZ/PRKCZ/PRKCZ/PRKCZ/PNLIPRP2/PNLIPRP2/HLA-DRB1/CYP1A1/IL2RA/CRISP3/CRISP3/CRISP3/CD14/HLA-DRB1/HLA-DQB1/HLA-DQB1/HLA-DQB1/HLA-DQB1/HLA-DQB1/HLA-DQB1/HLA-DQB1/HLA-DQB1/HLA-DQB1/HLA-DQB1/HLA-DQB1/HLA-DQB1/HLA-DQB1/HLA-DQB1/HLA-DQB1/HLA-DQB1/HLA-DQB1/PPARG/PPARG/PPP3CA/GIP/GIP/NR3C2/NR3C2/IL18/UCP2/HLA-DQB1/HLA-DQB1/INSR/GCH1/HLA-DRB1/HLA-DQB1/GIP/GIP/MTHFR/MTHFR/CYP2E1/TNFRSF10B/PNLIPRP2/PNLIPRP2/PNLIPRP2/PNLIPRP2/PNLIPRP2/PNLIPRP2/PNLIPRP2/PNLIPRP2/PNLIPRP2/PNLIPRP2/PNLIPRP2/PNLIPRP2/PNLIPRP2/SLC2A4/LTF/STAT1/CTSB/HLA-DQB1/CX3CL1/HLA-DQB1/HLA-DQB1/IL2RA/MMP9/TFPI/LIPC/GHRL/ST8SIA4/ST8SIA4/SGK1/HLA-DQB1/LIPC/PRKCZ/PRKCZ/GCH1/PPARG/PPARG/PPARG/PPARG/PPARGC1A/SGK1/LTF/CTSB/CTSB/PYY/STAT1/IL2RA/IL2RA/IL2RA/IL2RA/INSR/INSR/INSR/HLA-DRB1/HLA-DQB1/LTF/LTF/UCP2/UCP2/UCP2/HLA-DQB1/CTSB/DDC/PON1/PON1/HLA-DQB1/HLA-DQB1/UCP2/CTSB/PPP3CA/PPP3CA/PPP3CA/HLA-DRB1/CTSB/CTSB/UCP2/PRKCZ/AQP2/DDC/PNLIPRP2/CTSB/CD4/CTSB/CTSB/INSR/INSR/SELP/SELP/MPO/MPO/EGF/LTF/PRKCZ/CTSB/PRKCZ/CYP1A1/LTF/TFPI/FGF21/PRKCZ/SOD2/ALDH2/STAT1/PRKCZ/CTSB/CTSB/CCL2/EGF/EGF/IL2RA/IL2RA/IL2RA/ST8SIA4/HLA-DRB1/HLA-DRB1/HLA-DRB1/HLA-DRB1/HLA-DRB1/HLA-DRB1/LIPC/LIPC/PRKCZ/PRKCZ/PRKCZ/PRKCZ/PRKCZ/PRKCZ/PRKCZ/ADAMTS13/CTSB/CTSB/CTSB/CTSB/UCP2/UCP2/UCP2/GHRL/CD14/CD14/DEFB1/HLA-DQB1/TPST2/NFKB1/KCNJ11/KCNJ11/PRKCZ/PRKCZ/PRKCZ/PNPLA2/DDC/HLA-DRB1/STAT1/GHRL/GHRL/GHRL/HLA-DRB1/TNFRSF11B/TNFRSF11B/TNFRSF11B/ADM/ALDH2/ALDH2/ALDH2/TFPI/PRKCZ/HLA-DRB1/SELP/SELP/SELP/HLA-DRB1/CTSB/TNFRSF10D/TNFRSF10D/TNFRSF10D/TNFRSF10D/MTHFR/MTHFR/MTHFR/MTHFR/MTHFR/MTHFR/MBL2/MBL2/MBL2/MBL2/IGF1/GCH1/TF/PRSS3/PRSS3/PRSS3/PRSS3/HSF1/PRKCZ/HLA-DQB1/ST8SIA4/ST8SIA4/ST8SIA4/ST8SIA4/ST8SIA4/PNLIPRP2/PNLIPRP2/PNLIPRP2/DDC/LTF/TBC1D4/IL2RA/IL2RA/LIPC/LIPC/STAT1/CTSB/CX3CL1/CTSB/CTSB/CTSB/CTSB/CTSB/TBC1D4/TBC1D4/TBC1D4/ST8SIA4/ST8SIA4/ST8SIA4/ST8SIA4/ST8SIA4/ST8SIA4/ST8SIA4/ST8SIA4/ST8SIA4/KRAS/TNFRSF10D/TNFRSF10D/TNFRSF10D/TNFRSF10D/TNFRSF10D/TNFRSF10D/TNFRSF10D/TNFRSF10D/TNFRSF10D/TNFRSF10D/TNFRSF10D/TNFRSF10D/TNFRSF10D/HLA-DQB1/HLA-DQB1/SGK1/A2M/TRPV1/TNFRSF10D/TNFRSF10D/TNFRSF10D/CCL2/CTSB/IL6/CCL2/CCL2/PRKCZ/PRKCZ/ST8SIA4/ST8SIA4/ST8SIA4/ST8SIA4/ST8SIA4/ST8SIA4/SLC2A1/SELP/SELP/HLA-DRB1/CTSB/CD44/IL2RA/PNPLA2/IFNG/IFNG/ABCC8/CHGA/SLC2A4/LTF/LTF/LTF/LTF/HLA-DRB1/CTSB/PON1/CTSB/CTSB/TBC1D4/KRAS/GHRL/GHRL/GHRL/GHRL/GHRL/GHRL/HLA-DRB1/HLA-DRB1/HLA-DRB1/HLA-DRB1/HLA-DRB1/HLA-DRB1/HLA-DRB1/HLA-DRB1/HLA-DRB1/HLA-DRB1/HLA-DRB1/HLA-DRB1/HLA-DRB1/PYY/TRPV1/TRPV1/ADAMTS13/LIPC/LIPC/LIPC/CTSB/CTSB/CHGA/CHGA/PRKCZ/ST8SIA4/CD44/MPO/ST8SIA4/ABCF1/ABCF1/ST8SIA4/ST8SIA4/CTSB/SELP/SELP/CTSB/GHRL/IFNG/HLA-DRB1/IFNG/CTSB/INSR/LIPC/GHRL/CTSB/CTSB/HLA-DRB1/HLA-DQB1/KRAS/KRAS/GCH1/GCH1/GCH1/GCH1/GCH1/GCH1/PROC/PRKCZ/TPST2/GHRL/NFKB1/MTHFR/IL2RA/GHRL/IGF1/IGF1/MBL2/GCH1/CTSB/CTSB/LIPC/CFTR/HLA-DQB1/SELP/HLA-DQB1/HLA-DQB1/HLA-DQB1/HLA-DQB1/HLA-DQB1/HLA-DRB1/HLA-DRB1/HLA-DRB1/HLA-DRB1/HLA-DRB1/HLA-DRB1/HLA-DRB1/HLA-DQB1/CTSB/CTSB/COX4I2/HLA-DQB1/INSR/IL2RA/MTHFR/HLA-DQB1/HLA-DQB1/IL2RA/HLA-DQB1/AGER/AGER/AGER/AGER/AGER/IFNG/TNFRSF11B/TNFRSF10A/TNFRSF10A/HLA-DQB1/HLA-DQB1/HLA-DQB1/HLA-DQB1/HLA-DQB1/HLA-DQB1/PRKCZ/HLA-DRB1/MPO/DDC/CTSB/CTSB/CTSB/STAT1/ADM/ADM/CTSB/ALDH2/HLA-DRB1/UGT1A7/CTSB/ST8SIA4/SELE/SELE/SELE/SELE/SELE/SELE/SELE/SELE/SELE/IL2RA/IL2RA/MPO/TNFRSF10A/TNFRSF10A/EGF/GIP/ALDH2/ALDH2/ALDH2/ALDH2/ALDH2/ALDH2/ALDH2/ALDH2/ALDH2/ALDH2/ALDH2/ALDH2/ALDH2/PON1/PON1/CTSB/TNFRSF10A/TNFRSF10A/TNFRSF10A/TNFRSF10A/CTSB/ST8SIA4/ST8SIA4/ST8SIA4/ST8SIA4/UCP2/UCP2/UCP2/PON1/CTSB/CASR/PRKCZ/PRKCZ/PRKCZ/PRKCZ/PRKCZ/PRKCZ/PRKCZ/PRKCZ/PRKCZ/PRKCZ/PRKCZ/PRKCZ/PRKCZ/PRKCZ/PRKCZ/PRKCZ/PRKCZ/LTA/IL6/IL6/HLA-DQB1/LTA/LTA/LTA/LTA/CTSB/CTSB/SLC2A4/SLC2A4/PON1/CD14/PPP3CA/PPP3CA/PPP3CA/PPP3CA/PPP3CA/PPP3CA/CTSB/CTSB/CTSB/CTSB/CTSB/RELA/EDNRA/HLA-DRB1/LEP/LEP/NR3C2/NR3C2/NR3C2/NR3C2/NR3C2/NR3C2/NR3C2/NR3C2/IL2RA/HLA-DRB1/HLA-DRB1/HLA-DRB1/HLA-DRB1/HLA-DRB1/HLA-DRB1/HLA-DRB1/HLA-DRB1/HLA-DRB1/HLA-DRB1/HLA-DRB1/HLA-DRB1/HLA-DRB1/HLA-DRB1/HLA-DRB1/HLA-DRB1/HLA-DRB1/HLA-DRB1/HLA-DRB1/HLA-DRB1/HLA-DRB1/HLA-DRB1/HLA-DRB1/HLA-DRB1/HLA-DRB1/HLA-DRB1/HLA-DRB1/HLA-DRB1/HLA-DRB1/HLA-DRB1/HLA-DRB1/HLA-DRB1/HLA-DRB1/LEP/LEP/LEP/IFNG/KCNJ11/TREM1/F3/F3/F3/F3/F3/F3/F3/F3/F3/F3/F3/F3/F3/F3/PPARGC1A/UCP2/GCH1/HLA-DQB1/HLA-DQB1/EGF/EGF/EGF/EGF/EGF/PRKCZ/ST8SIA4/COX4I2/HLA-DRB1/CTSB/AHSG/CTSB/HLA-DRB1/HLA-DRB1/CTSB/HLA-DRB1/CTSB/CTSB/DDC/SELP/AGER/TNFRSF10D/TNFRSF10D/MPO/HLA-DQB1/HLA-DQB1/HLA-DQB1/HLA-DQB1/HLA-DQB1/TNFRSF10A/TNFRSF10D/INSR/TPST2/MPO/MPO/MPO/HLA-DQB1/GHRL/INSR/CTSB/INSR/INSR/CTSB/CTSB/CTSB/CTSB/CTSB/CTSB/CTSB/CTSB/CTSB/CTSB/LIPC/IL2RA/IL2RA/IL2RA/PRKCZ/PRKCZ/PRKCZ/INSR/HLA-DRB1/IFNG/MMP9/MMP9/LTF/LTF/LTF/LTF/LTF/LTF/LTF/LTF/LTF/LTF/LTF/LTF/LTF/LTF/LTF/LTF/LTF/LTF/LTF/LTF/LTF/ALDH2/ALDH2/GCK/GCK/CTSB/ST8SIA4/ST8SIA4/ST8SIA4/ST8SIA4/SOD2/SOD2/SOD2/SOD2/SOD2/SOD2/SOD2/SOD2/SOD2/SOD2/SOD2/SOD2/SOD2/SOD2/PRKCZ/PRKCZ/PRKCZ/PRKCZ/HLA-DRB1/CTSB/COX4I2/COX4I2/COX4I2/COX4I2/PRKCZ/PRKCZ/HLA-DQB1/CD44/CD44/HLA-DQB1/CFTR/STAT1/TBC1D4/CASR/CTSB/CTSB/HLA-DQB1/PYY/HLA-DQB1/HLA-DQB1/HLA-DRB1/CTSB/CTSB/EGF/EGF/CTSB/ALDH2/ALDH2/IFNG/PRKCZ/IL2RA/IL2RA/LIPC/LIPC/LIPC/LIPC/LIPC/LIPC/LIPC/LIPC/LIPC/HLA-DRB1/CTSB/CTSB/NR3C2/PYY/TPST2/TPST2/TPST2/TPST2/TPST2/TPST2/CTSB/HLA-DRB1/TNFRSF10B/TNFRSF1A/UGT1A7/UGT1A7/HLA-DRB1/HLA-DRB1/HLA-DRB1/HLA-DRB1/HLA-DRB1/HLA-DRB1/MTHFR/PCSK9/PCSK9/PRKCZ/CTSB/HLA-DQB1/HLA-DQB1/HLA-DQB1/HLA-DQB1/HLA-DQB1/HLA-DRB1/CHGA/PROC/CTSB/CD44/CD44/HLA-DQB1/PPARG/PON1/CTSB/HLA-DRB1/TNFRSF10A/HLA-DRB1/HLA-DQB1/SGK1/CTSB/PPP3CA/PPP3CA/PRKCZ/HLA-DQB1/CTSB/CTSB/CTSB/CTSB/CTSB/CTSB/CTSB/CTSB/CTSB/CTSB/CTSB/PRKCZ/TPST2/TPST2/TPST2/PRKCZ/PRKCZ/PRKCZ/GIP/PRKCZ/PRKCZ/PRKCZ/PRKCZ/HLA-DQB1/TPST2/HLA-DQB1/HLA-DQB1/CTSB/CTSB/CTSB/CTSB/CTSB/ST8SIA4/ST8SIA4/ST8SIA4/ST8SIA4/ST8SIA4/ST8SIA4/ST8SIA4/ST8SIA4/ST8SIA4/TPST2/CTSB/LIPC/LIPC/LIPC/CTSB/MIF/MIF/MIF/UGT1A7/HLA-DRB1/INSR/ADAMTS13/PON1/PON1/PON1/CTSB/TPST2/TPST2/TPST2/IL2RA/CTSB/CTSB/ALDH2/ALDH2/ALDH2/CTSB/GCK/GCK/HLA-DRB1/SLC2A4/ST8SIA4/ST8SIA4/CTSB/ALDH2/PCSK9/PCSK9/PCSK9/PCSK9/PCSK9/PCSK9/INSR/INSR/INSR/IL2RA/INS/ST8SIA4/ST8SIA4/ST8SIA4/ST8SIA4/IL2RA/CD44/CTSB/GHRL/GHRL/PRKCZ/PRKCZ/PRKCZ/TFPI/TFPI/INSR/MPO/DDC/DDC/DDC/IFNG/IFNG/HLA-DRB1/PNLIPRP2/PON1/PON1/CELA3B/CELA3B/HLA-DRB1/CTSB/HLA-DRB1/HLA-DRB1/LEP/CTSB/GHRL/STAT1/PRKCZ/PRKCZ/PRKCZ/PRKCZ/TNFRSF10C/HLA-DQB1/PRKCZ/PRKCZ/IL2RA/PNPLA2/TREM1/TREM1/TREM1/TREM1/TREM1/TREM1/TREM1/TREM1/TREM1/TREM1/TREM1/TREM1/TREM1/TREM1/TREM1/TREM1/TREM1/TREM1/TREM1/TREM1/TREM1/TREM1/TREM1/TREM1/ADAMTS13/PROC/PROC/PROC/MTHFR/IL2RA/DDC/GCK/PRKCZ/HLA-DQB1/IGF1/CD44/IL2RA/HLA-DRB1/CTSB/SLC16A1/SLC16A1/TF/HLA-DRB1/DDC/CTSB/HLA-DQB1/HLA-DQB1/HLA-DQB1/HLA-DQB1/HLA-DQB1/CTSB/DDC/CTSB/ST8SIA4/ST8SIA4/ST8SIA4/LIPC/PROC/PROC/PROC/PROC/PROC/PROC/PROC/PROC/PROC/PPARG/PPARG/HLA-DQB1/HLA-DQB1/HLA-DQB1/HLA-DRB1/HLA-DRB1/HLA-DRB1/HLA-DRB1/HLA-DRB1/HLA-DRB1/LTF/HLA-DRB1/IL2RA/HLA-DRB1/PCSK9/PCSK9/ADM/UGT1A7/CTSB/CTSB/CTSB/PPP3CA/PPP3CA/PPP3CA/PPP3CA/DEFB1/ABCF1/IL2RA/TPST2/LTA/AGER/AGER/AGER/AGER/AGER/CTSB/SLC2A4/HLA-DRB1/SELE/SELE/SELE/SELE/SELE/SELE/SELE/SELE/SELE/HLA-DRB1/ABCF1/TNFRSF10B/TNFRSF10B/TNFRSF10B/TNFRSF10B/MMP9/MMP9/TNFRSF11B/PRKCZ/PRKCZ/PRKCZ/PRKCZ/PRKCZ/PPP3CA/HLA-DRB1/HLA-DRB1/HLA-DRB1/TBC1D4/DDC/PYY/PYY/CTSB/F3/F3/F3/F3/F3/F3/F3/F3/F3/F3/F3/CD44/HLA-DRB1/HLA-DRB1/PON1/NR3C2/NR3C2/CTSB/STAT1/PRKCZ/CTSB/CTSB/A2M/HLA-DRB1/HLA-DRB1/HLA-DRB1/HLA-DRB1/HLA-DRB1/HLA-DRB1/HLA-DRB1/HLA-DRB1/HLA-DRB1/HLA-DRB1/MTHFR/MTHFR/MTHFR/MTHFR/MTHFR/MTHFR/INSR/UCP2/UCP2/NFKB1/COX4I2/COX4I2/COX4I2/COX4I2/COX4I2/COX4I2/COX4I2/COX4I2/COX4I2/COX4I2/GIP/GIP/GIP/GIP/GIP/GIP/GIP/GIP/MTHFR/DDC/DDC/PRKCZ/HLA-DRB1/ST8SIA4/PPARGC1A/ENG/KRT8/UGT1A7/UGT1A7/UGT1A7/UGT1A7/UGT1A7/UGT1A7/UGT1A7/UGT1A7/CFTR/CTSB/CTSB/CTSB/CTSB/CTSB/CTSB/SOD1/PRKCZ/PRKCZ/PRKCZ/PRKCZ/IL2RA/IL2RA/ST8SIA4/ST8SIA4/ST8SIA4/MTHFR/PROC/PROC/PROC/PROC/CTSB/CTSB/CTSB/CTSB/CTSB/ST8SIA4/STAT1/TPST2/SLC2A1/SLC2A1/SLC2A1/SLC2A1/SLC2A1/SLC2A1/SLC2A1/SLC2A1/CD4/TBC1D4/IFNG/IFNG/ABCF1/GCH1/MPO/MPO/MPO/MPO/MPO/ABCC8/CTSB/NR3C2/PON1/HLA-DRB1/CTSB/TF/CTSB/ADH1B/PPARGC1A/IL2RA/UGT1A7/CTSB/CTSB/TREM1/KRT8/PRKCZ/HLA-DRB1/MPO/PON1/LIPC/TNFRSF10B/TNFRSF10B/CTSB/CTSB/CTSB/CTSB/MTHFR/ABCF1/CTSB/CTSB/CTSB/CTSB/GLUD1/GLUD1/GLUD1/GLUD1/GLUD1/GLUD1/GLUD1/GLUD1/GLUD1/GLUD1/GLUD1/GLUD1/SPP1/ALDH2/ALDH2/ALDH2/HLA-DRB1/CYP1A1/CTSB/MTHFR/MTHFR/HLA-DQB1/LIPC/LIPC/GCH1/GCH1/GCH1/GCH1/HLA-DQB1/HLA-DRB1/HLA-DRB1/CTSB/ALDH2/CTSB/EGF/HLA-DQB1/CD44/HLA-DRB1/PRSS3/PRSS3/PRSS3/SLC2A4/FGF21/HLA-DRB1/HLA-DRB1/CXCL10/CXCL10/CXCL10/PPARG/HLA-DRB1/ALDH2/CTSB/MTHFR/DDC/DDC/DDC/DDC/DDC/DDC/DDC/DDC/DDC/DDC/DDC/DDC/DDC/DDC/DDC/DDC/DDC/DDC/CTSB/INSR/MPO/MPO/LIPC/HLA-DQB1/HLA-DQB1/HLA-DQB1/HLA-DQB1/HLA-DQB1/HLA-DQB1/HLA-DQB1/HLA-DQB1/HLA-DQB1/HLA-DQB1/HLA-DQB1/HLA-DQB1/HLA-DQB1/HLA-DQB1/HLA-DQB1/HLA-DQB1/HLA-DQB1/HLA-DQB1/HLA-DQB1/HLA-DQB1/HLA-DQB1/HLA-DQB1/HLA-DQB1/HLA-DQB1/HLA-DQB1/HLA-DQB1/HLA-DQB1/HLA-DQB1/HLA-DQB1/HLA-DQB1/HLA-DQB1/HLA-DQB1/HLA-DQB1/HLA-DQB1/HLA-DQB1/HLA-DQB1/HLA-DQB1/HLA-DQB1/HLA-DQB1/HLA-DQB1/HLA-DQB1/HLA-DQB1/HLA-DQB1/HLA-DQB1/HLA-DQB1/HLA-DQB1/HLA-DQB1/HLA-DQB1/HLA-DQB1/HLA-DQB1/HLA-DQB1/HLA-DQB1/HLA-DQB1/HLA-DQB1/HLA-DQB1/HLA-DQB1/HLA-DQB1/HLA-DQB1/HLA-DQB1/HLA-DQB1/HLA-DQB1/HLA-DQB1/HLA-DQB1/HLA-DQB1/HLA-DQB1/ST8SIA4/ST8SIA4/ST8SIA4/ST8SIA4/ST8SIA4/ST8SIA4/ST8SIA4/ST8SIA4/ST8SIA4/ST8SIA4/ST8SIA4/ST8SIA4/ST8SIA4/ST8SIA4/ST8SIA4/ST8SIA4/ST8SIA4/ST8SIA4/ST8SIA4/ST8SIA4/ST8SIA4/ST8SIA4/ST8SIA4/ST8SIA4/ST8SIA4/ST8SIA4/ST8SIA4/ST8SIA4/ST8SIA4/ST8SIA4/TNFRSF10B/CD14/CD14/CD14/CD14/CD14/CD14/CTSB/SOD2/HLA-DQB1/HLA-DQB1/HLA-DQB1/HLA-DQB1/HLA-DQB1/HLA-DQB1/HLA-DQB1/HLA-DQB1/HLA-DQB1/HLA-DQB1/HLA-DQB1/HLA-DQB1/HLA-DQB1/HLA-DQB1/HLA-DQB1/HLA-DQB1/HLA-DQB1/HLA-DQB1/HLA-DQB1/HLA-DQB1/HLA-DQB1/HLA-DQB1/HLA-DQB1/HLA-DQB1/HLA-DQB1/HLA-DQB1/HLA-DQB1/HLA-DQB1/HLA-DQB1/HLA-DQB1/HLA-DQB1/HLA-DQB1/HLA-DQB1/HLA-DQB1/HLA-DQB1/HLA-DQB1/HLA-DQB1/HLA-DQB1/HLA-DQB1/HLA-DQB1/HLA-DQB1/HLA-DQB1/HLA-DQB1/HLA-DQB1/HLA-DQB1/HLA-DQB1/UCP2/IL2RA/MBL2/CASP1/CASP1/CASP1/CASP1/CASP1/STAT1/CD4/COX4I2/CTSB/CTSB/LIPC/NR3C2/HSF1/HSF1/MTHFR/DDC/DDC/DDC/KRT8/AHSG/RELA/IL2RA/CTSB/IL2RA/CTSB/CPT1A/CPT1A/GCH1/GHRL/TF/TF/HLA-DRB1/FGF21/FGF21/IFNG/IFNG/ADAMTS13/CTSB/CTSB/SLC16A1/SLC16A1/SLC16A1/PPARG/SELE/SELE/SELE/SELE/SELE/SELE/SELE/HLA-DQB1/HLA-DQB1/HLA-DQB1/HLA-DQB1/HLA-DQB1/HLA-DQB1/HLA-DQB1/HLA-DQB1/CTSB/PRKCZ/INSR/HLA-DQB1/HLA-DQB1/HLA-DQB1/HLA-DQB1/HLA-DQB1/HLA-DQB1/HLA-DQB1/HLA-DQB1/HLA-DQB1/HLA-DQB1/HLA-DQB1/HLA-DQB1/HLA-DQB1/HLA-DQB1/HLA-DQB1/HLA-DQB1/HLA-DQB1/IL2RA/CD44/CD44/CD44/HLA-DRB1/HLA-DQB1/HLA-DQB1/HLA-DQB1/HLA-DQB1/HLA-DQB1/HLA-DQB1/HLA-DQB1/HLA-DQB1/HLA-DQB1/STAT1/STAT1/STAT1/F3/F3/F3/F3/F3/CTSB/IL2RA/IL2RA/IL2RA/IL2RA/SLC16A1/F3/PRKCZ/CTSB/LTA/GSTP1/TPST2/TPST2/TPST2/IFNG/IFNG/IFNG/IL2RA/IL2RA/IL2RA/MTHFR/SLC16A1/SLC16A1/SLC16A1/HLA-DQB1/HLA-DQB1/SELE/SELE/LTF/LTF/HLA-DRB1/CTSB/ST8SIA4/EGF/EGF/EGF/CPT1A/CPT1A/CPT1A/MPO/IFNG/MIF/SELP/DEFB1/CTSB/CTSB/CTSB/CTSB/IGF1/LTF/CTSB/CD44/HLA-DQB1/HLA-DQB1/HLA-DQB1/HLA-DQB1/HLA-DQB1/CTSB/TNFRSF10B/CTSB/IFNG/CHGA/CTSB/MTHFR/MTHFR/MTHFR/MTHFR/MTHFR/MTHFR/GHRL/ALDH2/ALDH2/ALDH2/ALDH2/ALDH2/ALDH2/ALDH2/ALDH2/ALDH2/ALDH2/ALDH2/ALDH2/ALDH2/ALDH2/ALDH2/ALDH2/ALDH2/ALDH2/ALDH2/ALDH2/ALDH2/ALDH2/ALDH2/ALDH2/ALDH2/ALDH2/ALDH2/ALDH2/ALDH2/ALDH2/ALDH2/ALDH2/AGER/AGER/AGER/AGER/IRS1/HLA-DRB1/HLA-DQB1/CD44/HLA-DRB1/CTSB/LEP/UCP2/UCP2/MMP9/PRKCZ/PCSK9/CPT1A/CPT1A/CPT1A/CPT1A/CPT1A/CPT1A/CPT1A/CPT1A/CPT1A/CTSB/CTSB/CTSB/CTSB/CTSB/MPO/IRS1/IRS1/IRS1/IRS1/ALDH2/HLA-DRB1/HLA-DRB1/HLA-DRB1/HLA-DRB1/HLA-DRB1/HLA-DRB1/CTSB/CTSB/CTSB/CTSB/EGF/CHGA/LTF/MPO/KCNJ11/PRKCZ/PRKCZ/ST8SIA4/ST8SIA4/CTSB/CTSB/ST8SIA4/HLA-DQB1/SLC2A4/CTSB/CD44/CASR/CASR/EGF/PPARGC1A/CTSB/CTSB/CTSB/PRKCZ/LTF/GCH1/GCH1/GCK/GHRL/CTSB/PDGFB/HLA-DQB1/PRKCZ/CTSB/CTSB/TPST2/TPST2/TPST2/TPST2/TPST2/TNFRSF10D/TNFRSF10D/TNFRSF10D/TNFRSF10D/TREM1/CPT1A/IL2RA/CTSB/CFTR/CFTR/CFTR/CFTR/CFTR/CFTR/CFTR/CFTR/DDC/IL2RA/CTSB/CTSB/CTSB/HLA-DRB1/GCH1/UCP2/UCP2/UCP2/UCP2/UCP2/UCP2/UCP2/UCP2/UCP2/UCP2/UCP2/UCP2/UCP2/UCP2/UCP2/UCP2/UCP2/UCP2/UCP2/UCP2/UCP2/UCP2/UCP2/UCP2/UCP2/UCP2/UCP2/UCP2/UCP2/UCP2/PPP3CA/PPP3CA/HLA-DQB1/PRKCZ/ADAMTS13/HLA-DRB1/HLA-DRB1/HLA-DRB1/CTSB/HLA-DRB1/HLA-DQB1/HLA-DQB1/SELE/HLA-DRB1/PON1/EGF/KRT8/CPT1A/CPT1A/PON1/INSR/COX4I2/HLA-DQB1/IL2RA/HLA-DQB1/MTHFR/NR3C2/NR3C2/PON1/TRPV1/TRPV1/CYP1A1/ADAMTS13/ADAMTS13/ADAMTS13/IFNG/LTA/TNFRSF11B/TNFRSF11B/CTSB/PPP3CA/STAT1/STAT1/PRKCZ/CCL2/CCL2/CCL2/CCL2/CCL2/CCL2/CCL2/CCL2/CCL2/CCL2/CCL2/STAT1/ST8SIA4/ST8SIA4/ST8SIA4/ST8SIA4/ST8SIA4/HLA-DQB1/HLA-DQB1/HLA-DQB1/HLA-DQB1/PPARG/PNLIPRP2/PNLIPRP2/PNLIPRP2/PNLIPRP2/PNLIPRP2/IL2RA/COX4I2/COX4I2/COX4I2/COX4I2/COX4I2/COX4I2/COX4I2/COX4I2/COX4I2/COX4I2/COX4I2/COX4I2/COX4I2/COX4I2/COX4I2/COX4I2/COX4I2/COX4I2/COX4I2/COX4I2/COX4I2/COX4I2/COX4I2/COX4I2/COX4I2/COX4I2/COX4I2/COX4I2/COX4I2/COX4I2/COX4I2/COX4I2/COX4I2/COX4I2/COX4I2/CTSB/HLA-DQB1/HLA-DQB1/HLA-DQB1/HLA-DQB1/IL2RA/ST8SIA4/ST8SIA4/ST8SIA4/ST8SIA4/ALDH2/ALDH2/ALDH2/ALDH2/ALDH2/CTSB/PPARGC1A/HLA-DRB1/TBC1D4/GCH1/CTSB/INSR/LTF/CTSB/CTSB/PON1/HLA-DRB1/GCK/IL2RA/IL2RA/IL2RA/CTSB/HLA-DRB1/IL2RA/A2M/HLA-DRB1/HLA-DRB1/HLA-DQB1/HLA-DQB1/CD14/CD14/CD14/CD14/MMP9/SLC2A4/MMP9/MMP9/PPP3CA/PROC/PROC/ST8SIA4/ST8SIA4/ST8SIA4/CASP1/CASP1/CASP1/ST8SIA4/CTSB/IL2RA/IL2RA/GCH1/GCH1/GCH1/GCH1/GCH1/HLA-DRB1/GCK/ADH1B/ADH1B/ADH1B/ADH1B/ADH1B/ADAMTS13/INSR/ALDH2/MPO/CD44/SGK1/PPARG/INSR/CTSB/PRKCZ/IL2RA/IL2RA/ST8SIA4/ST8SIA4/CTSB/HLA-DRB1/PRKCZ/CTSB/COX4I2/HLA-DRB1/IFNG/UCP2/PYY/INSR/GHRL/INSR/PPARG/PRKCZ/HLA-DRB1/SGK1/SGK1/SGK1/DDC/ALDH2/IL2RA/SELE/SELE/SELE/SELE/SELE/SELE/HLA-DRB1/IL2RA/CTSB/DDC/DDC/ST8SIA4/HLA-DQB1/SLC2A1/CTSB/PRKCZ/CTSB/CTSB/INSR/TBC1D4/IGF1/IGF1/DDC/CTSB/LTA/CPT1A/CPT1A/CPT1A/CPT1A/EGF/TNFRSF10A/MPO/PRKCZ/HLA-DRB1/HLA-DRB1/HLA-DRB1/HLA-DRB1/HLA-DRB1/HLA-DRB1/HLA-DRB1/HLA-DRB1/HLA-DRB1/HLA-DRB1/HLA-DRB1/HLA-DQB1/COX4I2/COX4I2/COX4I2/COX4I2/COX4I2/COX4I2/COX4I2/COX4I2/COX4I2/COX4I2/COX4I2/COX4I2/COX4I2/EGF/EGF/EGF/KCNJ11/KCNJ11/CTSB/CTSB/AGER/AQP2/SLC2A4/SELP/KRT8/KRT8/KRT8/KRT8/KRT8/TNFRSF10A/TNFRSF10A/TNFRSF10A/INS/INS/CD14/CPT1A/CPT1A/CPT1A/CPT1A/CPT1A/CPT1A/CPT1A/CPT1A/CPT1A/MIF/IFNG/IFNG/IFNG/IFNG/DEFB1/MTHFR/MTHFR/CTSB/CTSB/CTSB/CTSB/CTSB/CTSB/CTSB/CTSB/CTSB/CTSB/CTSB/CTSB/CTSB/CTSB/CTSB/CTSB/CTSB/CTSB/CTSB/CTSB/MPO/INSR/IL2RA/CTSB/CTSB/CTSB/INSR/IL2RA/IL2RA/HLA-DRB1/CTSB/SOD1/SOD1/SOD1/SOD1/KCNJ11/IFNG/IFNG/PPP3CA/FGF21/LIPC/LIPC/LIPC/LIPC/ABCF1/IL2RA/TPST2/TF/INSR/IL2RA/PPARG/PPARG/PPARG/PPARG/PPARG/PPARG/PPARG/PPARG/PPARG/PPARG/IFNG/HLA-DQB1/LTF/PON1/HLA-DQB1/TF/EGF/HLA-DRB1/HLA-DQB1/AQP2/CTSB/LTF/HLA-DQB1/STAT1/PROC/PROC/ADAMTS13/SLC2A4/CTSB/HLA-DQB1/HLA-DQB1/HLA-DQB1/HLA-DQB1/HLA-DQB1/HLA-DQB1/HLA-DQB1/HLA-DQB1/HLA-DQB1/HLA-DQB1/HLA-DQB1/HLA-DQB1/HLA-DQB1/HLA-DQB1/HLA-DQB1/HLA-DQB1/HLA-DQB1/HLA-DQB1/HLA-DQB1/HLA-DQB1/HLA-DQB1/HLA-DQB1/HLA-DQB1/HLA-DQB1/HLA-DQB1/HLA-DQB1/HLA-DQB1/HLA-DQB1/HLA-DQB1/HLA-DQB1/HLA-DQB1/HLA-DQB1/HLA-DQB1/HLA-DQB1/HLA-DQB1/HLA-DQB1/HLA-DQB1/HLA-DQB1/HLA-DQB1/HLA-DQB1/HLA-DQB1/HLA-DQB1/HLA-DQB1/HLA-DQB1/HLA-DQB1/HLA-DQB1/HLA-DQB1/IL2RA/IL2RA/CTSB/CASR/CASR/CASR/CASR/STAT1/PPP3CA/PPP3CA/PPP3CA/PRKCZ/IL2RA/PYY/DDC/INSR/ST8SIA4/ST8SIA4/ST8SIA4/ST8SIA4/ST8SIA4/CTSB/CTSB/EDNRA/TF/LTF/STAT1/STAT1/AGER/TFPI/INSR/PPARGC1A/TF/TF/PRKCZ/PRKCZ/ABCF1/PPARGC1A/ST8SIA4/ST8SIA4/ST8SIA4/ST8SIA4/ST8SIA4/ST8SIA4/ST8SIA4/ST8SIA4/ST8SIA4/ST8SIA4/ST8SIA4/ST8SIA4/ST8SIA4/ST8SIA4/ST8SIA4/ST8SIA4/CTSB/ADAMTS13/ADAMTS13/ADAMTS13/ADAMTS13/ADAMTS13/ADAMTS13/ADAMTS13/PRKCZ/UCP2/LTF/IGF1/IGF1/PRKCZ/PRKCZ/CTSB/CTSB/PON1/MMP9/PON1/PON1/PNPLA2/PNPLA2/PNPLA2/PNPLA2/PNPLA2/HLA-DRB1/HLA-DRB1/MPO/MPO/TF/MPO/HLA-DRB1/ST8SIA4/ST8SIA4/ST8SIA4/ST8SIA4/ST8SIA4/TPST2/HLA-DQB1/HLA-DQB1/HLA-DQB1/HLA-DQB1/HLA-DQB1/HLA-DQB1/HLA-DQB1/HLA-DQB1/HLA-DQB1/HLA-DQB1/TF/MIF/CYP1A1/CTSB/HLA-DQB1/TRPV1/AGER/AGER/AGER/AGER/SLC2A4/SLC2A4/TNFRSF10B/DEFB1/TFPI/SELE/CTSB/SELE/SELE/SELE/SELE/SELE/SELE/SELE/EDN1/UCP2/HLA-DRB1/PRKCZ/HLA-DQB1/IL2RA/INSR/HSF1/HLA-DQB1/TNFRSF10B/LIPC/LIPC/CTSB/MTHFR/MTHFR/MTHFR/MTHFR/MTHFR/MTHFR/MTHFR/MTHFR/MTHFR/MTHFR/MTHFR/CTSB/CFTR/PROC/HLA-DQB1/TF/IFNG/HLA-DRB1/GIP/GIP/GHRL/PRKCZ/NFKB1/HLA-DQB1/HLA-DQB1/HLA-DQB1/HLA-DQB1/HLA-DQB1/HLA-DQB1/HLA-DQB1/HLA-DQB1/HLA-DQB1/HLA-DQB1/HLA-DQB1/HLA-DQB1/HLA-DQB1/HLA-DQB1/TPST2/CHGA/TNFSF10/TNFSF10/TNFSF10/TNFSF10/LTF/LTF/PRKCZ/SLC2A4/KCNJ11/HLA-DRB1/KRAS/KRAS/KRAS/KRAS/KRAS/KRAS/KRAS/KRAS/KRAS/UCP2/IL2RA/HLA-DQB1/HLA-DQB1/HLA-DQB1/ABCF1/ABCF1/ABCF1/ABCF1/SLC2A4/LTF/CTSB/PRKCZ/PRKCZ/PRKCZ/ALDH2/KRT8/KRT8/INSR/PNPLA2/CTSB/IL2RA/PRSS3/DDC/DDC/DDC/DDC/DDC/CTSB/LEP/STAT1/UCP2/IL2RA/MPO/CTSB/DEFB1/PNPLA2/PPP3CA/IFNG/HLA-DRB1/HLA-DRB1/HLA-DRB1/HLA-DRB1/HLA-DRB1/HLA-DRB1/HLA-DRB1/TNFRSF10B/TNFRSF10B/TNFRSF10B/GCH1/KRT8/KRT8/PRKCZ/HLA-DRB1/HLA-DRB1/IL2RA/ST8SIA4/ST8SIA4/ST8SIA4/ST8SIA4/PNLIPRP2/KRT8/UGT1A7/IL2RA/HLA-DRB1/SHBG/INSR/INSR/INSR/INSR/GCH1/NFKB1/PON1/ABCF1/ABCF1/ABCF1/CD44/IFNG/IFNG/IFNG/IRS1/IRS1/IRS1/IRS1/IRS1/ENG/CTSB/AQP2/AQP2/AQP2/UCP2/SLC2A4/AQP2/AQP2/AQP2/AQP2/AQP2/AQP2/AQP2/SGK1/SGK1/SGK1/CTSB/PON1/UCP2/GHRL/GHRL/MPO/MPO/CTSB/CTSB/UCP2/UCP2/UCP2/UCP2/EGF/EGF/CTSB/PPP3CA/PPP3CA/PPP3CA/PPP3CA/PPP3CA/CD44/HLA-DRB1/HLA-DRB1/HLA-DRB1/HLA-DRB1/HLA-DRB1/HLA-DRB1/HLA-DRB1/HLA-DRB1/HLA-DRB1/HLA-DRB1/HLA-DRB1/HLA-DRB1/HLA-DRB1/HLA-DRB1/HLA-DRB1/HLA-DRB1/HLA-DRB1/HLA-DRB1/HLA-DRB1/HLA-DRB1/HLA-DRB1/HLA-DRB1/HLA-DRB1/HLA-DRB1/HLA-DRB1/HLA-DRB1/HLA-DRB1/HLA-DRB1/HLA-DRB1/HLA-DRB1/HLA-DRB1/CTSB/HLA-DQB1/PRKCZ/IL2RA/CTSB/CASR/TNFRSF10A/TNFRSF10A/HLA-DRB1/HLA-DQB1/HLA-DQB1/HLA-DQB1/HLA-DQB1/HLA-DQB1/HLA-DQB1/HLA-DQB1/HLA-DQB1/HLA-DQB1/IL2RA/IL2RA/IL2RA/PNLIPRP2/PNLIPRP2/LIPC/IL2RA/DDC/PPARGC1A/ST8SIA4/ST8SIA4/IFNG/UCP2/UCP2/IL2RA/F3/TPST2/HNF4A/DEFB1/PON1/LTF/HLA-DQB1/UGT1A7/TBC1D4/TBC1D4/GCK/PRKCZ/INSR/CDKN2A/CDKN2A/CTSB/PPARG/CPT1A/GHRL/SLC2A4/IFNG/IFNG/HLA-DRB1/CTSB/ALDH2/HLA-DRB1/HLA-DRB1/HLA-DRB1/MMP9/INS/AHSG/AHSG/AHSG/AHSG/AHSG/ADAMTS13/DDC/MPO/CTSB/CTSB/CTSB/ALDH2/GCH1/TNFRSF10A/CTSB/HLA-DRB1/HLA-DRB1/PPARGC1A/CTSB/CTSB/PON1/HLA-DQB1/HLA-DQB1/HLA-DQB1/HLA-DQB1/HLA-DQB1/HLA-DQB1/HLA-DQB1/HLA-DQB1/ST8SIA4/PRKCZ/PRKCZ/PRKCZ/PRKCZ/PRKCZ/PRKCZ/PRKCZ/PRKCZ/PRKCZ/PRKCZ/PRKCZ/PRKCZ/COX4I2/COX4I2/COX4I2/EGF/SLC2A4/PON1/MPO/PRKCZ/PRKCZ/HLA-DQB1/PPARGC1A/PPARGC1A/PPARGC1A/PPARGC1A/ADM/ADM/CTSB/CTSB/CTSB/HLA-DRB1/HLA-DRB1/LEP/LEP/IL2RA/IL2RA/EDNRA/EDNRA/PPP3CA/PPP3CA/PPP3CA/HLA-DQB1/HLA-DQB1/HLA-DQB1/HLA-DQB1/HLA-DQB1/DDC/PRKCZ/TPST2/TPST2/TPST2/TPST2/TPST2/TPST2/PON1/SOD2/CTSB/CD14/PROC/MTHFR/CTSB/CTSB/CTSB/GCH1/CTSB/INSR/INSR/HLA-DQB1/AHSG/AHSG/AHSG/AHSG/AHSG/AHSG/AHSG/AHSG/AHSG/AHSG/AHSG/AHSG/AHSG/AHSG/AHSG/AHSG/AHSG/AHSG/AHSG/AHSG/AHSG/AHSG/AHSG/AHSG/AHSG/AHSG/AHSG/AHSG/AHSG/AHSG/AHSG/AHSG/AHSG/AHSG/AHSG/AHSG/PCSK9/PPARGC1A/PPARGC1A/MTHFR/HLA-DQB1/HLA-DQB1/PRKCZ/CD44/INSR/CD4/GCH1/GCH1/GCH1/GCH1/ABCF1/ABCF1/CTSB/ADM/ADM/ADM/TNFRSF10D/STAT1/CTSB/CTSB/PPP3CA/SLC2A1/CTSB/HLA-DRB1/MPO/ENG/PNLIPRP2/PNLIPRP2/PRKCZ/HLA-DRB1/PPP3CA/PPP3CA/PPP3CA/CTSB/TF/ST8SIA4/ST8SIA4/ST8SIA4/ST8SIA4/ST8SIA4/ST8SIA4/ST8SIA4/ST8SIA4/ST8SIA4/CTSB/PRKCZ/PRKCZ/ADH1B/ADH1B/ADH1B/ADH1B/HLA-DQB1/CELA3B/CTSB/INSR/CTSB/PRKCZ/PRKCZ/CTSB/LTF/DDC/IFNG/HLA-DQB1/HLA-DQB1/HLA-DQB1/HLA-DQB1/HLA-DQB1/HLA-DQB1/HLA-DQB1/HLA-DQB1/HLA-DQB1/HLA-DQB1/HLA-DQB1/HLA-DQB1/HLA-DQB1/HLA-DQB1/HLA-DQB1/HLA-DQB1/HLA-DQB1/HLA-DQB1/ALDH2/ALDH2/ALDH2/ALDH2/ALDH2/ALDH2/ALDH2/ALDH2/ALDH2/ALDH2/ALDH2/ALDH2/ALDH2/ALDH2/ALDH2/ALDH2/ALDH2/PNPLA2/HLA-DQB1/TNFRSF10A/ALDH2/ALDH2/ALDH2/ALDH2/ALDH2/ALDH2/CTSB/CTSB/CTSB/HLA-DQB1/UCP2/A2M/LTF/LTF/GCH1/GCH1/IL2RA/CD44/PYY/IL2RA/GHRL/GHRL/HLA-DQB1/HLA-DQB1/HLA-DQB1/GSTM1/LIPC/HLA-DRB1/INSR/CTSB/CTSB/CTSB/UCP2/UCP2/ALDH2/CTSB/GCH1/GCH1/GCH1/GCH1/GCH1/GCH1/GCH1/CTSB/CTSB/CTSB/CCL2/HLA-DQB1/TRPV1/IL2RA/IL2RA/IL2RA/IL2RA/HLA-DQB1/SOD2/CD44/IL2RA/CD44/CD44/CD44/CD44/NR3C2/IFNG/IFNG/INSR/INSR/INSR/INSR/INSR/CFTR/CFTR/GHRL/CTSB/IL2RA/CTSB/CTSB/PCSK9/CTSB/PRKCZ/HLA-DQB1/HLA-DQB1/EGF/DDC/DDC/HLA-DQB1/IL2RA/IL2RA/IL2RA/IL2RA/IL2RA/IL2RA/IL2RA/IL2RA/IL2RA/IL2RA/IL2RA/HLA-DQB1/HLA-DQB1/SPP1/FGF21/SELE/TNFRSF10A/TNFRSF10A/STAT1/DDC/KRT8/UCP2/UCP2/PRKCZ/PRKCZ/PRKCZ/PRKCZ/PRKCZ/UCP2/UCP2/UCP2/UCP2/IL2RA/IL2RA/IL2RA/IL2RA/GCK/GCK/HLA-DRB1/INSR/PNLIPRP2/PNLIPRP2/PNLIPRP2/PNLIPRP2/PNLIPRP2/PNLIPRP2/PNLIPRP2/PNLIPRP2/PNLIPRP2/PNLIPRP2/PNLIPRP2/PNLIPRP2/PNLIPRP2/PRKCZ/PRKCZ/PRKCZ/PRKCZ/CTSB/CTSB/CTSB/INSR/TFPI/LPL/ST8SIA4/ST8SIA4/ST8SIA4/PYY/PYY/PYY/GCK/GCK/TRPV1/TRPV1/TRPV1/PON1/PON1/PON1/IFNG/IFNG/NFKB1/UCP2/CTSB/CTSB/CTSB/CTSB/CTSB/MPO/MPO/MPO/CTSB/IFNG/IFNG/IFNG/IFNG/ADH1B/CTSB/HLA-DQB1/UGT1A7/UGT1A7/ST8SIA4/PRKCZ/HLA-DQB1/MTHFR/MTHFR/MTHFR/MTHFR/MTHFR/MTHFR/CTSB/CTSB/CTSB/UGT1A7/UGT1A7/SLC16A1/HLA-DRB1/HLA-DQB1/STAT1/STAT1/STAT1/STAT1/STAT1/DDC/PPP3CA/COX4I2/COX4I2/COX4I2/COX4I2/COX4I2/COX4I2/COX4I2/COX4I2/COX4I2/COX4I2/COX4I2/COX4I2/COX4I2/COX4I2/COX4I2/COX4I2/COX4I2/COX4I2/COX4I2/COX4I2/LIPC/LIPC/LIPC/LIPC/LIPC/PPP3CA/PPP3CA/PPP3CA/ADAMTS13/ADAMTS13/ADAMTS13/ADAMTS13/ADAMTS13/UGT1A7/SLC2A4/KCNJ11/HLA-DRB1/KCNJ11/CTSB/INS/IL2RA/CTSB/DDC/GCK/GCK/PRKCZ/PRKCZ/PRKCZ/PRKCZ/PRKCZ/PRKCZ/PRKCZ/CTSB/CTSB/HLA-DQB1/IL2RA/IL2RA/TNFRSF11B/TNFRSF11B/CTSB/IL2RA/HSF1/UCP2/MTHFR/PPARG/GCH1/A2M/HLA-DQB1/KRT8/KRT8/ENG/ST8SIA4/UCP2/UCP2/SELP/SELP/SELP/SELP/SELP/SELP/SELP/SELP/SELP/SELP/IL2RA/PRKCZ/CTSB/HLA-DRB1/STAT1/STAT1/GHRL/GHRL/GHRL/GHRL/GHRL/ADAMTS13/PYY/PON1/PON1/TREM1/TREM1/TREM1/TREM1/TREM1/TREM1/TREM1/TREM1/PPP3CA/LTF/PRKCZ/PRKCZ/DDC/IL2RA/IL2RA/IL2RA/INSR/INSR/INSR/INSR/SLC16A1/HLA-DRB1/HLA-DRB1/HLA-DRB1/HLA-DRB1/HLA-DRB1/HLA-DRB1/HLA-DRB1/CTSB/CTSB/DDC/EGF/CTSB/PRKCZ/PPP3CA/PPP3CA/PPP3CA/IL2RA/CTSB/HLA-DQB1/TNFRSF10C/MTHFR/MTHFR/DDC/CCL2/CTSB/TPST2/PRKCZ/ST8SIA4/ALDH2/KCNJ11/IL2RA/CD44/IFNG/CCL2/CCL2/CCL2/CCL2/CCL2/CCL2/CCL2/CCL2/CCL2/CCL2/CCL2/CCL2/CCL2/CCL2/CCL2/CCL2/CCL2/CCL2/CCL2/CCL2/CCL2/CTSB/CD44/TPST2/CTSB/IL2RA/IL2RA/IL2RA/IL2RA/IL2RA/IL2RA/IL2RA/IL2RA/IL2RA/IL2RA/IL2RA/ENG/CCL2/IL2RA/PROC/CTSB/TPST2/SELE/SELE/SELE/SELE/SELE/SELE/SELE/SELE/SELE/SELE/SELE/SELE/SELE/SELE/SELE/SELE/SELE/SELE/SELE/SELE/SELE/SELE/SELE/SELE/SELE/SELE/SELE/SELE/SELE/SELE/SELE/SELE/SELE/SELE/SELE/SELE/SELE/SELE/SELE/SELE/SELE/SELE/SELE/SELE/SELE/SELE/SELE/SELE/SELE/SELE/SELE/SELE/SELE/SELE/SELE/SELE/SELE/SELE/SELE/SELE/SELE/CTSB/CTSB/CTSB/CTSB/CTSB/HLA-DRB1/HLA-DRB1/HLA-DRB1/HLA-DRB1/HLA-DRB1/HLA-DRB1/HLA-DRB1/HLA-DRB1/HLA-DRB1/HLA-DRB1/HLA-DRB1/HLA-DRB1/HLA-DRB1/HLA-DRB1/HLA-DRB1/INSR/PPARG/PPARG/GHRL/CD44/CD44/CD44/CD44/PPP3CA/PROC/PROC/UCP2/UCP2/UCP2/UCP2/UCP2/UCP2/UCP2/UCP2/UCP2/UCP2/UCP2/UCP2/UCP2/UCP2/UCP2/UCP2/UCP2/UCP2/UCP2/UCP2/UCP2/UCP2/UCP2/UCP2/HLA-DRB1/CD14/CD14/CD14/CTSB/TPST2/HLA-DQB1/ALDH2/ALDH2/ALDH2/UCP2/HLA-DRB1/CTSB/CTSB/CYP2E1/DDC/DDC/DDC/DDC/DDC/DDC/TREM1/COX4I2/MPO/CD4/CTSB/PRKCZ/PRKCZ/PRKCZ/IRS1/IRS1/MTHFR/DEFB1/IL2RA/HLA-DQB1/HLA-DQB1/HLA-DQB1/HLA-DQB1/HLA-DQB1/HLA-DQB1/HLA-DQB1/HLA-DQB1/HLA-DQB1/HLA-DQB1/HLA-DQB1/HLA-DQB1/HLA-DQB1/HLA-DQB1/HLA-DQB1/HLA-DQB1/HLA-DQB1/HLA-DQB1/HLA-DQB1/PON1/SHBG/DDC/DDC/DDC/CD44/CTSB/CTSB/CTSB/CTSB/CTSB/CTSB/CTSB/CTSB/CTSB/CTSB/CTSB/CTSB/CTSB/CTSB/CTSB/CTSB/CTSB/CTSB/CTSB/CTSB/DDC/DDC/PRKCZ/PRKCZ/PNLIPRP2/PNLIPRP2/STAT1/STAT1/STAT1/STAT1/STAT1/TNFRSF10B/TNFRSF10B/TNFRSF10B/ST8SIA4/ST8SIA4/ST8SIA4/ST8SIA4/ST8SIA4/ST8SIA4/KRT8/PON1/LTA/TFPI/MTHFR/CTSB/CTSB/HLA-DRB1/HLA-DRB1/HLA-DRB1/HLA-DRB1/HLA-DRB1/HLA-DRB1/HLA-DRB1/HLA-DRB1/HLA-DRB1/HLA-DRB1/HLA-DRB1/HLA-DRB1/HLA-DRB1/LTA/LTA/LTA/LTA/LTA/LTA/LTA/LTA/LTA/LTA/LTA/LTA/LTA/LTA/LTA/LTA/LTA/LTF/LTF/LTF/PPP3CA/CYP2E1/CYP2E1/HLA-DQB1/KRT8/UCP2/UCP2/UCP2/DDC/MMP9/CTSB/IL2RA/DDC/DDC/COX4I2/DDC/PYY/CTSB/MTHFR/MTHFR/MTHFR/HLA-DQB1/HLA-DQB1/CTSB/PPARGC1A/INSR/INSR/INSR/CTSB/CTSB/CD14/LTF/SLC2A4/MBL2/MBL2/MBL2/MBL2/MBL2/MBL2/MBL2/MBL2/MBL2/MBL2/MBL2/MBL2/MBL2/MBL2/MBL2/MBL2/MBL2/MBL2/MBL2/KRAS/TNFRSF10A/TNFRSF10A/HLA-DQB1/HLA-DQB1/HLA-DQB1/HLA-DQB1/HLA-DQB1/PRKCZ/CTSB/CTSB/CTSB/PPP3CA/PPP3CA/IFNG/DDC/DDC/TNFRSF10A/TNFRSF10A/TNFRSF10A/TNFRSF10A/CTSB/CTSB/CD14/CD14/UGT1A7/MTHFR/INSR/TPST2/TPST2/TPST2/TPST2/TPST2/PPP3CA/CTSB/HLA-DRB1/PRKCZ/CD4/CD4/PRKCZ/PRKCZ/CASR/CTSB/GCK/GCK/IL2RA/HLA-DRB1/ST8SIA4/AHSG/MPO/MPO/MPO/MPO/MPO/MPO/CTSB/GCH1/MBL2/ENG/ENG/ENG/MPO/IL2RA/HLA-DRB1/PCSK9/PCSK9/CTSB/IL2RA/IL2RA/IL2RA/GCH1/LTA/HLA-DQB1/HLA-DQB1/HLA-DQB1/HLA-DQB1/CTSB/MTHFR/PRKCZ/IL2RA/IL2RA/MPO/GHRL/CTSB/CTSB/CTSB/CTSB/ADH1B/ADH1B/ADH1B/ADH1B/ADH1B/HLA-DQB1/MMP9/SOD2/SOD2/SOD2/LTF/LTF/LTF/LTF/LTF/LTF/ALDH2/ALDH2/ALDH2/ALDH2/ALDH2/ALDH2/ALDH2/ALDH2/ALDH2/ALDH2/ALDH2/ALDH2/ALDH2/ALDH2/MMP9/DDC/DDC/ABCF1/ABCF1/IL2RA/ABCC8/ABCC8/IFNG/UGT1A7/UGT1A7/UGT1A7/TPST2/TPST2/HLA-DQB1/CTSB/CTSB/CTSB/TPST2/TPST2/HLA-DQB1/SLC2A4/INSR/CTSB/PON1/ABCF1/ABCF1/ABCF1/ABCF1/TF/HLA-DQB1/HLA-DQB1/HLA-DQB1/HLA-DQB1/HLA-DQB1/HLA-DQB1/HLA-DQB1/IL2RA/LIPC/TNFRSF10A/TNFRSF10A/IL2RA/STAT1/STAT1/STAT1/STAT1/STAT1/UGT1A7/ABCF1/CTSB/HLA-DQB1/GCH1/GCH1/GCH1/GCH1/GCH1/GCH1/LTF/PRKCZ/CTSB/IL2RA/HLA-DRB1/HLA-DRB1/HLA-DRB1/ADAMTS13/ADAMTS13/GHRL/GHRL/EGF/EGF/LTA/INS/CTSB/CTSB/UGT1A7/UGT1A7/ST8SIA4/GHRL/GHRL/CTSB/HLA-DRB1/CTSB/IL2RA/PRKCZ/HLA-DQB1/HLA-DQB1/HLA-DQB1/ADAMTS13/ADAMTS13/IFNG/HLA-DQB1/HLA-DQB1/HLA-DQB1/HLA-DQB1/HLA-DQB1/HLA-DQB1/HLA-DRB1/HLA-DQB1/PRKCZ/PRKCZ/PRKCZ/PRKCZ/PRKCZ/CTSB/TNFRSF10A/CTSB/IGF1/IGF1/IGF1/IGF1/IGF1/IGF1/IGF1/CPT1A/LIPC/LIPC/MPO/DDC/IL2RA/CTSB/MPO/SGK1/CTSB/CTSB/HLA-DQB1/HLA-DQB1/HLA-DQB1/PPP3CA/PPP3CA/PPP3CA/PPP3CA/PPP3CA/PPP3CA/PPP3CA/PPP3CA/PPP3CA/PPP3CA/SOD2/DDC/DDC/INSR/LIPC/DDC/ABCF1/SGK1/PCSK9/HLA-DRB1/KCNJ11/STAT1/STAT1/STAT1/CTSB/INSR/INSR/UCP2/MBL2/CTSB/TPST2/HLA-DRB1/HLA-DQB1/HLA-DQB1/ST8SIA4/ST8SIA4/TNFRSF10B/TNFRSF10B/HLA-DQB1/MPO/MPO/MPO/HLA-DQB1/TBC1D4/HLA-DRB1/HLA-DRB1/HLA-DRB1/HLA-DRB1/HLA-DRB1/HLA-DRB1/HLA-DRB1/HLA-DRB1/HLA-DRB1/HLA-DRB1/HLA-DRB1/HLA-DRB1/HLA-DRB1/HLA-DRB1/HLA-DRB1/HLA-DRB1/HLA-DRB1/HLA-DRB1/HLA-DRB1/HLA-DRB1/HLA-DRB1/HLA-DRB1/HLA-DRB1/HLA-DRB1/HLA-DRB1/HLA-DRB1/HLA-DRB1/HLA-DRB1/HLA-DRB1/IGF1/IGF1/IGF1/IGF1/IGF1/IGF1/IGF1/IGF1/IGF1/IGF1/IGF1/IGF1/IGF1/IGF1/IGF1/IGF1/IGF1/IGF1/IGF1/IGF1/IL2RA/IGF1/IGF1/IGF1/ST8SIA4/ST8SIA4/ST8SIA4/ST8SIA4/ST8SIA4/ST8SIA4/ST8SIA4/ST8SIA4/PNLIPRP2/TNFRSF10A/TNFRSF10A/GCH1/GCH1/GCH1/GCH1/ALDH2/PRKCZ/HLA-DRB1/PRKCZ/SELP/SELP/LTF/IFNG/IFNG/CFTR/CFTR/CFTR/CFTR/CFTR/CFTR/CFTR/CFTR/PRKCZ/PRKCZ/NFKB1/TNFRSF10B/ST8SIA4/ST8SIA4/ST8SIA4/ST8SIA4/TGFB1/ABCC8/ABCC8/MMP9/PPP3CA/PPP3CA/PPP3CA/ADAMTS13/ADAMTS13/ADAMTS13/PON1/PON1/PNLIPRP2/CASP1/PPP3CA/IL2RA/SPP1/CTSB/LTA/IFNG/CTSB/CTSB/INSR/INSR/CPT1A/TFPI/HLA-DRB1/UGT1A7/UGT1A7/UGT1A7/UGT1A7/UGT1A7/UGT1A7/HLA-DQB1/HLA-DQB1/HLA-DQB1/HLA-DQB1/HLA-DQB1/HLA-DQB1/HLA-DQB1/HLA-DQB1/HLA-DQB1/HLA-DQB1/HLA-DQB1/HLA-DQB1/HLA-DQB1/HLA-DQB1/HLA-DQB1/HLA-DQB1/HLA-DQB1/HLA-DQB1/HLA-DQB1/HLA-DQB1/HLA-DQB1/HLA-DQB1/HLA-DQB1/HLA-DQB1/HLA-DQB1/HLA-DQB1/HLA-DQB1/HLA-DQB1/HLA-DQB1/HLA-DQB1/HLA-DQB1/HLA-DQB1/HLA-DQB1/HLA-DQB1/HLA-DQB1/HLA-DQB1/HLA-DQB1/HLA-DQB1/HLA-DQB1/HLA-DQB1/HLA-DQB1/HLA-DQB1/HLA-DQB1/HLA-DQB1/HLA-DQB1/HLA-DQB1/HLA-DQB1/HLA-DQB1/HLA-DQB1/HLA-DQB1/HLA-DQB1/HLA-DQB1/HLA-DQB1/HLA-DQB1/HLA-DQB1/HLA-DQB1/HLA-DQB1/HLA-DQB1/HLA-DQB1/HLA-DQB1/HLA-DQB1/HLA-DQB1/HLA-DQB1/HLA-DQB1/HLA-DQB1/HLA-DQB1/HLA-DQB1/HLA-DQB1/HLA-DQB1/HLA-DQB1/HLA-DQB1/HLA-DQB1/HLA-DQB1/HLA-DQB1/HLA-DQB1/HLA-DQB1/HLA-DQB1/HLA-DQB1/HLA-DQB1/HLA-DQB1/HLA-DQB1/HLA-DQB1/HLA-DQB1/HLA-DQB1/HLA-DQB1/HLA-DQB1/HLA-DQB1/HLA-DQB1/HLA-DQB1/HLA-DQB1/HLA-DQB1/HLA-DQB1/HLA-DQB1/HLA-DQB1/HLA-DQB1/HLA-DQB1/HLA-DQB1/HLA-DQB1/HLA-DQB1/HLA-DQB1/HLA-DQB1/HLA-DQB1/HLA-DQB1/GSTM1/PRKCZ/PRKCZ/LTF/LTF/LTF/LTF/LTF/LTF/LTF/LTF/LTF/LTF/MBL2/MBL2/MBL2/MBL2/MBL2/MBL2/MBL2/MBL2/MBL2/MBL2/MBL2/MBL2/MBL2/MBL2/MBL2/MBL2/MBL2/MBL2/HLA-DQB1/HLA-DQB1/HLA-DQB1/CFTR/LTF/ST8SIA4/MPO/IL2RA/HLA-DQB1/IL2RA/IL2RA/IL2RA/IL2RA/IFNG/IFNG/TNFRSF10A/CTSB/EDNRA/EDNRA/EDNRA/EDNRA/EDNRA/EDNRA/EDNRA/EDNRA/EDNRA/EDNRA/EDNRA/EDNRA/EDNRA/EDNRA/EDNRA/EDNRA/EDNRA/DDC/GCH1/UCP2/MBL2/SOD2/HLA-DQB1/HLA-DQB1/HLA-DQB1/HLA-DQB1/MPO/PROC/GHRL/GHRL/GHRL/GHRL/GHRL/GHRL/GCH1/PROC/PROC/PROC/PROC/PROC/PROC/PROC/EGF/EGF/SLC2A4/INSR/FGF21/ADAMTS13/ADAMTS13/CTSB/ST8SIA4/ST8SIA4/ST8SIA4/CTSB/CTSB/CTSB/CTSB/PRKCZ/TNFRSF10D/TNFRSF10D/TNFRSF10D/TNFRSF10D/TNFRSF10D/TNFRSF10D/TNFRSF10D/TNFRSF10D/TNFRSF10D/TNFRSF10D/TNFRSF10D/TNFRSF10D/TNFRSF10D/ABCF1/ABCF1/ABCF1/HLA-DRB1/HLA-DRB1/AHSG/AHSG/AHSG/AHSG/AHSG/AHSG/AHSG/AHSG/AHSG/PON1/SGK1/ST8SIA4/ST8SIA4/ST8SIA4/ST8SIA4/ST8SIA4/ST8SIA4/ST8SIA4/GCK/GCK/UGT1A7/UGT1A7/HLA-DRB1/CTSB/PRKCZ/PRKCZ/PPARG/CTSB/IFNG/GHRL/CTSB/CTSB/CTSB/CTSB/CTSB/CTSB/SPP1/EGF/EGF/EGF/EGF/CDKN2A/LTF/LTF/HLA-DRB1/IL2RA/IFNG/IFNG/CCL2/IFNG/LIPC/IL2RA/LTF/LTF/HLA-DRB1/HLA-DRB1/HLA-DRB1/HLA-DRB1/CTS
DOID:229	female reproductive system disease	140	0.905663	1.15744	5.49451e-09	5.96303e-09		876015	tags=20%, list=17%, signal=17%	BCKDHB/PCMT1/PCMT1/PCMT1/FSHR/FSHR/LTF/CTSA/CTSB/AHRR/TNFRSF11B/IL1RN/LAMC1/AHRR/GNRHR/IFNG/FSHR/MIF/AXL/AXL/WNT7A/WNT7A/WNT7A/AHRR/SALL4/S100A13/IL1R1/IL1R1/CTSB/WT1/GSTP1/KLB/LTF/LTF/LTF/LTF/LTF/LTF/LTF/LTF/LTF/LTF/CTSB/POU5F1/POU5F1/POU5F1/POU5F1/PCMT1/CTSB/HSD17B2/CTSB/POU5F1/POU5F1/POU5F1/POU5F1/POU5F1/POU5F1/POU5F1/POU5F1/POU5F1/AHRR/CYP19A1/IL16/IL16/IL16/TG/POU5F1/H19/ACTN1/MTHFD1/MTHFD1/CTSA/IL1RN/IL1RN/IL1RN/IL1RN/IL1RN/CTSB/MMP2/MMP2/POU5F1/PRKCA/PRKCA/FSTL3/FSTL3/AHRR/LAMC1/AGT/FSHR/FSHR/FSHR/FSHR/FSHR/FSHR/FSHR/FSHR/FSHR/AHRR/AHRR/AHRR/AHRR/AHRR/AHRR/AHRR/AHRR/AHRR/TG/POU5F1/TNFRSF11B/TNFRSF11B/POU5F1/POU5F1/POU5F1/POU5F1/POU5F1/POU5F1/CTSB/CTSB/S100A13/AHRR/GHRL/NPPA/NPPA/NPPA/NPPA/NPPA/NPPA/NPPA/NPPA/NPPA/NPPA/KLB/PROC/AFP/CXCL12/SNCA/SNCA/AGT/CTSB/CTSB/LTA/LTA/IL16/IGFBP3/IGFBP3/CTSB/KLRC1/TGFBR3/CTSB/IFNG/AHRR/TP63/LAMC1/LAMC1/LAMC1/MMP2/IL6R/IL6R/H19/HSD17B2/IL1RN/MIF/MSH4/MSH4/MSH4/CTSB/GNRHR/GNRHR/GNRHR/GNRHR/FSTL3/CTSB/CTSB/CTSB/POU5F1/CAT/CYP19A1/MMP2/IL1RN/IL1R1/MTHFD1/CTSB/PCMT1/MPO/MPO/MPO/NPPA/LAMC1/LAMC1/LAMC1/LAMC1/LAMC1/LAMC1/LAMC1/TGFBR3/IL1R1/IL1R1/PROC/GNRHR/POU5F1/CYP19A1/POU5F1/POU5F1/POU5F1/POU5F1/POU5F1/POU5F1/POU5F1/POU5F1/POU5F1/POU5F1/POU5F1/POU5F1/POU5F1/POU5F1/POU5F1/POU5F1/POU5F1/POU5F1/POU5F1/POU5F1/POU5F1/POU5F1/POU5F1/POU5F1/POU5F1/POU5F1/POU5F1/POU5F1/POU5F1/POU5F1/POU5F1/POU5F1/POU5F1/POU5F1/POU5F1/POU5F1/POU5F1/POU5F1/POU5F1/POU5F1/POU5F1/POU5F1/POU5F1/POU5F1/POU5F1/POU5F1/POU5F1/POU5F1/POU5F1/POU5F1/POU5F1/POU5F1/POU5F1/POU5F1/POU5F1/POU5F1/POU5F1/POU5F1/POU5F1/POU5F1/POU5F1/POU5F1/POU5F1/POU5F1/POU5F1/POU5F1/AHRR/S100A13/IL6R/IL6R/IL6R/IL6R/IL6R/AHRR/LHB/ACSL6/AGT/PROC/IL1R1/IL1R1/IL1R1/IL1R1/IL1R1/IL1R1/IL1R1/IL1R1/IL1R1/IL1R1/IL1R1/IL1R1/IL1R1/IL1R1/IL1R1/IL1R1/IL1R1/IL1R1/IL1R1/MSH4/POU5F1/POU5F1/POU5F1/POU5F1/POU5F1/POU5F1/EBAG9/EBAG9/EBAG9/AHRR/IL16/IL16/IL16/IL16/PROC/PROC/POU5F1/POU5F1/POU5F1/POU5F1/MTHFD1/AHRR/AHRR/AHRR/AHRR/PRKCA/PRKCA/PRKCA/EBAG9/AHRR/AHRR/AHRR/POU5F1/IGFBP3/POU5F1/AHRR/NPPA/NPPA/MTHFR/NPPA/CTSB/GHRL/LAMC1/ACTN1/LAMC1/LAMC1/CTSB/CTSB/CTSB/CTSB/CTSB/IFNG/CTSB/SOD2/AHRR/MMP2/CTSB/S100A13/GALT/LMNA/MTHFD1/AHRR/MPO/IL16/IL16/IL16/EBAG9/KLB/KLB/KLB/KLB/KLB/KLB/KLB/KLB/TP63/PCMT1/AHRR/IL1RN/IL1RN/IL1RN/IL1RN/CYP19A1/CYP19A1/CYP19A1/CYP19A1/GDF9/GDF9/GDF9/GDF9/CYP19A1/CYP19A1/MTHFR/LAMC1/LAMC1/LAMC1/LAMC1/MPO/POU5F1/POU5F1/POU5F1/S100A13/AHRR/BHMT/BHMT/BHMT/BHMT/BHMT/BHMT/BHMT/AHRR/ADAMTS19/CTSB/AHRR/KLB/KLB/AHRR/POU5F1/POU5F1/POU5F1/POU5F1/POU5F1/POU5F1/AHRR/LTA/MMP7/AHRR/AHRR/PRKCA/S100A13/S100A13/MSH4/KLRC1/SNCA/WT1/AHRR/AHRR/POU5F1/POU5F1/POU5F1/POU5F1/POU5F1/POU5F1/PRKCA/GNRHR/GNRHR/GNRHR/IL1RN/PRKCA/AXL/PCMT1/PCMT1/PCMT1/PCMT1/PCMT1/PCMT1/PCMT1/PCMT1/PCMT1/PCMT1/PCMT1/PCMT1/PCMT1/PCMT1/PCMT1/PCMT1/PCMT1/PCMT1/PCMT1/PCMT1/PCMT1/PCMT1/PCMT1/PCMT1/PCMT1/PCMT1/PCMT1/PCMT1/PCMT1/PCMT1/PCMT1/PCMT1/PCMT1/CTSA/GHRL/AHRR/AHRR/AHRR/AHRR/AHRR/AHRR/NPPA/LAMC1/AHRR/ACTN1/ACTN1/ACTN1/ACTN1/ACTN1/ACTN1/CTSB/GHRL/AHRR/AHRR/KLB/KLB/KLB/S100A13/POU5F1/CTSB/AHRR/F3/F3/F3/WT1/WT1/WT1/CTSB/S100A13/FSHR/MTHFD1/POU5F1/LAMC1/LAMC1/LAMC1/LAMC1/LAMC1/LAMC1/LAMC1/LAMC1/LAMC1/LAMC1/LAMC1/LAMC1/LAMC1/LAMC1/LAMC1/LAMC1/LAMC1/LAMC1/LAMC1/LAMC1/LAMC1/LAMC1/LAMC1/LAMC1/LAMC1/LAMC1/LAMC1/LAMC1/LAMC1/LAMC1/LAMC1/LAMC1/LAMC1/LAMC1/LAMC1/LAMC1/LAMC1/LAMC1/LAMC1/LAMC1/LAMC1/LAMC1/LAMC1/LAMC1/LAMC1/LAMC1/LAMC1/LAMC1/LAMC1/LAMC1/LAMC1/LAMC1/LAMC1/LAMC1/LAMC1/LAMC1/LAMC1/LAMC1/LAMC1/LAMC1/LAMC1/LAMC1/LAMC1/LAMC1/LAMC1/LAMC1/LAMC1/LAMC1/LAMC1/LAMC1/LAMC1/LAMC1/AGT/AGT/LAMC1/MSH5/MSH5/MMP2/MMP2/PRKCA/POU5F1/POU5F1/IL6R/IL6R/PRKCA/AGT/SOD2/SOD2/SOD2/SOD2/SOD2/POU5F1/HSD17B2/HSD17B2/HSD17B2/HSD17B2/HSD17B2/HSD17B2/IL1RN/MMP2/MMP2/MMP2/TG/TG/MMP9/TEK/TG/IFNG/AHRR/AHRR/AHRR/AHRR/CYP19A1/AHRR/POU5F1/LMNA/LMNA/LMNA/CTSB/AHRR/POU5F1/POU5F1/TG/CCL5/AHRR/TEK/MMP9/HSD17B2/HSD17B2/EBAG9/EBAG9/AHRR/AHRR/LHX8/AHRR/CTSB/AHRR/NPPA/S100A13/POU5F1/POU5F1/POU5F1/POU5F1/CTSB/AHRR/AHRR/AHRR/MKI67/TGFBR3/NOS3/AHRR/AHRR/AHRR/GHRL/GHRL/GHRL/MTHFR/MTHFR/MTHFR/MTHFR/MTHFR/MTHFR/MTHFR/MTHFR/MTHFR/MTHFR/MTHFR/CTSB/IL16/IL16/IL16/IL16/GNRHR/GNRHR/GNRHR/GNRHR/GNRHR/POU5F1/PRKCA/PRL/POU5F1/POU5F1/POU5F1/CTSB/NPPA/AHRR/TGFBR3/TGFBR3/POU5F1/AHRR/HSD17B1/CCL5/ACTN1/H19/KLRC1/KLRC1/TG/FLT1/GNRHR/GNRHR/IGFBP3/CTSB/MDM2/MDM2/MDM2/MDM2/TGFBR3/TGFBR3/IL1RN/IL1RN/IL1RN/TG/MSH5/AHRR/AGT/POU5F1/CTSB/IL1R1/IL1R1/IL1R1/CYP11A1/CYP11A1/AHRR/ACTN1/POU5F1/TG/GHRL/AHRR/CYP11A1/AHRR/TGFBR3/IL1R1/PLAU/MTRR/MTRR/MTRR/MIF/CTSB/CTSB/AHRR/CTSB/TG/MMP2/AHRR/NPPA/IL1R1/MSH5/IFNG/CTSB/CTSB/NPPA/AFP/POU5F1/POU5F1/POU5F1/POU5F1/POU5F1/POU5F1/POU5F1/POU5F1/POU5F1/POU5F1/POU5F1/POU5F1/POU5F1/POU5F1/POU5F1/POU5F1/POU5F1/POU5F1/POU5F1/POU5F1/POU5F1/IL12RB1/MSH4/CTSB/GALT/TG/KLRC1/AHRR/AHRR/EBAG9/PYY/SLC19A1/SLC19A1/AHRR/PROC/PROC/PROC/FOXO3/LHX8/TG/TG/SOD2/SOD2/AHRR/TEK/PRKCA/CTSB/IGFBP3/CTSB/IGFBP3/IGFBP3/CYP11A1/AHRR/AHRR/AHRR/AHRR/AHRR/AHRR/AHRR/AHRR/AHRR/AHRR/IL1RN/IL1RN/IL1RN/IL1RN/CTSB/AHRR/EBAG9/EBAG9/POU5F1/POU5F1/IL16/IL16/AHRR/LAMC1/AHRR/NPPA/POU5F1/POU5F1/POU5F1/POU5F1/POU5F1/POU5F1/POU5F1/POU5F1/POU5F1/POU5F1/POU5F1/POU5F1/POU5F1/POU5F1/POU5F1/POU5F1/POU5F1/POU5F1/POU5F1/POU5F1/POU5F1/POU5F1/POU5F1/POU5F1/POU5F1/POU5F1/POU5F1/POU5F1/POU5F1/POU5F1/POU5F1/POU5F1/POU5F1/SLC19A1/IL1R1/AHRR/AHRR/PCMT1/PCMT1/TEK/POU5F1/POU5F1/POU5F1/POU5F1/POU5F1/POU5F1/TG/MMP2/AHRR/CTSB/CTSB/CTSB/TG/MTRR/PRKCA/MSH5/ADAMTS19/S100A13/ACTN1/PYY/PYY/PYY/CYP11A1/LAMC1/LAMC1/MTHFR/HSD17B2/HSD17B2/HSD17B2/HSD17B2/HSD17B2/MPO/MPO/MPO/MPO/MPO/MPO/MPO/MPO/MPO/MPO/MPO/MPO/MPO/MPO/MPO/MPO/MPO/MPO/MPO/MPO/MPO/MPO/MPO/MPO/MPO/MPO/HSD17B2/HSD17B2/HSD17B2/HSD17B2/HSD17B2/CTSB/FSHR/POU5F1/CTSB/KRAS/EBAG9/EBAG9/EBAG9/EBAG9/EBAG9/EBAG9/EBAG9/EBAG9/EBAG9/CTSB/CTSB/AHRR/AHRR/AHRR/AHRR/AHRR/MBL2/CTSA/POU5F1/IGFBP3/LTA/LTA/LTA/LTA/LTA/AHRR/PYY/PYY/CDKN1A/TGFBR3/TGFBR3/TEK/S100A13/AHRR/EBAG9/EBAG9/POU5F1/AHRR/POU5F1/AHRR/FSHR/FSHR/TG/AHRR/IL18/S100A13/CYP11A1/AFP/AHRR/AHRR/AHRR/AHRR/AHRR/AHRR/AHRR/ACSL6/PRKCA/AHRR/PRKCA/MTHFR/MTHFR/IGFBP3/LEPR/IL6R/IL6R/AHRR/AHRR/LTF/S100A13/AHRR/MKI67/AHRR/AHRR/AHRR/AHRR/CTSB/FOXO3/FOXO3/FOXO3/LHX8/TG/TG/TG/TG/TG/TG/TG/AHRR/IGFBP3/IGFBP3/MMP9/AHRR/AHRR/POU5F1/POU5F1/WT1/WT1/MSH4/MSH4/MSH4/MSH4/AHRR/AHRR/AHRR/AHRR/AHRR/AHRR/AHRR/AHRR/AHRR/POU5F1/PCMT1/PCMT1/PCMT1/IL1RN/AMH/AMH/AMH/AMH/AMH/GHRL/NPPA/NPPA/IL16/IL16/IL16/IL16/IL16/IL16/IL16/IL16/IL16/IL16/IL16/IL16/IL16/IL16/IL16/IL16/IL16/IL16/IL16/IL16/IL16/AGT/AHRR/AHRR/CCL1/CCL1/LEPR/SNCA/AHRR/LTF/AHRR/GNRHR/SLC19A1/ADAMTS19/IL6R/IL6R/IL6R/TG/CTSB/CTSB/PYY/MMP2/POU5F1/POU5F1/AHRR/HSD17B2/HSD17B2/AFP/AFP/AFP/AFP/AFP/TG/TG/IL12RB1/CCL5/LTF/LTF/SNCA/SNCA/AHRR/AHRR/NOS3/NOS3/TG/TG/TG/TP63/AHRR/CTSB/NPPA/NPPA/NPPA/CTSB/LAMC1/LAMC1/CTSA/CTSA/CTSA/KLB/KLB/KLB/KLB/KLB/PRKCA/PRKCA/PRKCA/LAMC1/CTSB/CTSB/AHRR/SLC19A1/ACTN1/POU5F1/PRKCA/PRKCA/MSH4/MSH4/MSH4/MSH4/MSH4/MSH4/MSH4/MSH4/MSH4/MSH4/MSH4/MSH4/MSH4/MSH4/MSH4/CTSB/AHRR/AHRR/CTSB/CTSB/AHRR/KLB/MPO/MPO/LEPR/LTF/AHRR/AHRR/AHRR/AHRR/AHRR/AHRR/CTSB/WT1/WT1/AHRR/AHRR/AHRR/LTF/WT1/SOD2/CYP19A1/CXCR2/CXCR2/CTSB/CTSB/CCL2/IL16/AHRR/AHRR/AHRR/AHRR/AHRR/IL1RN/ESR1/ESR1/AHRR/AHRR/AHRR/AHRR/AHRR/AHRR/IGFBP3/CTSB/CTSB/CTSB/CTSB/AHRR/FOXO3/GHRL/WNT7A/ACTN1/ACTN1/AQP1/CYP19A1/CYP19A1/TG/TG/AHRR/FSHR/IL16/IL16/POU5F1/POU5F1/AGT/SALL4/MKI67/MKI67/IL1R1/GHRL/GHRL/GHRL/ESR1/POU5F1/MMP2/TNFRSF11B/TNFRSF11B/TNFRSF11B/TP63/MMP2/MMP2/TGFBR3/IGFBP3/IGFBP3/CTSB/POU5F1/POU5F1/POU5F1/LAMC1/TEK/TEK/TEK/TEK/TEK/KLB/KLB/KLB/KLB/KLB/LAMC1/AHRR/PRKCA/MTHFR/MTHFR/MTHFR/MTHFR/MTHFR/MTHFR/PCMT1/HSD17B2/ESR1/MBL2/MBL2/MBL2/MBL2/IGF1/CTSA/IGFBP3/TG/TG/TG/TG/TG/WT1/WT1/S100A13/SNCA/MDM2/POU5F1/POU5F1/POU5F1/POU5F1/POU5F1/POU5F1/POU5F1/POU5F1/POU5F1/POU5F1/POU5F1/POU5F1/POU5F1/POU5F1/WT1/WT1/WT1/AHRR/ACTN1/ACTN1/ACTN1/ACTN1/ACTN1/ACTN1/ACTN1/ACTN1/AHRR/AHRR/LTF/ADAMTS19/AHRR/NPPA/NPPA/PRKCA/CTSA/CTSA/LEPR/AHRR/AHRR/LAMC1/CYP19A1/CYP19A1/PRKCA/CYP11A1/IGFBP3/FLT1/PCMT1/CTSB/PLAU/NPPA/SPO11/CTSB/CTSB/CTSB/CTSB/CTSB/GNRHR/TG/POU5F1/PRKCA/KRAS/MMP2/CST3/MMP13/AHRR/HSD17B2/AHRR/NPPA/CCL2/POU5F1/POU5F1/POU5F1/POU5F1/POU5F1/POU5F1/POU5F1/POU5F1/POU5F1/POU5F1/CTSB/IL6/CCL2/CCL2/PLAU/WT1/BCKDHB/BCKDHB/BCKDHB/BCKDHB/MSH5/ACSL6/PRKCA/PRKCA/FLT1/CTSB/IL1R1/TEK/TEK/TEK/TEK/TEK/KLRC1/AHRR/IFNG/IFNG/AHRR/IL1R1/IL1R1/AHRR/LTF/LTF/LTF/LTF/PCMT1/PCMT1/CTSB/AHRR/AHRR/CTSB/AHRR/SNCA/CTSB/FSHR/IL1RN/ACTN1/PCMT1/PCMT1/KRAS/AHRR/POU5F1/S100A13/BHMT/H19/H19/GHRL/GHRL/GHRL/GHRL/GHRL/GHRL/EBAG9/EBAG9/EBAG9/EBAG9/EBAG9/POU5F1/TEK/POU5F1/AHRR/PCMT1/MKI67/TG/PYY/CTSA/CTSA/CTSA/FLT1/AHRR/AHRR/CTSB/CTSB/TG/TG/TG/IL1RN/AHRR/GNRHR/GNRHR/GNRHR/GNRHR/GNRHR/GNRHR/GNRHR/PCMT1/S100A13/MPO/AHRR/AHRR/PRL/AHRR/AHRR/AHRR/AHRR/HSD17B2/HSD17B2/CTSB/CTSB/GHRL/MSH5/IFNG/NANOS3/CTSA/HSD17B2/HSD17B2/PRL/TEK/POU5F1/IFNG/CTSB/PRKCA/MTRR/MTRR/AHRR/AHRR/AHRR/AHRR/AHRR/AHRR/AHRR/GHRL/S100A13/S100A13/S100A13/CTSB/FOXO3/MTHFD1/CTSB/TG/TG/AHRR/PCMT1/IL16/AHRR/AHRR/AHRR/AHRR/AHRR/AHRR/AHRR/AHRR/AHRR/AHRR/AHRR/AHRR/AHRR/AHRR/AHRR/AHRR/AHRR/AHRR/AHRR/AHRR/AHRR/S100A13/IL1RN/IL1RN/KRAS/KRAS/IGFBP3/IGFBP3/IGFBP3/ESR1/PROC/POU5F1/POU5F1/POU5F1/POU5F1/POU5F1/POU5F1/POU5F1/POU5F1/POU5F1/POU5F1/POU5F1/POU5F1/POU5F1/POU5F1/POU5F1/KLB/KLB/KLB/GHRL/MTHFR/POU5F1/PRKCA/POU5F1/POU5F1/POU5F1/POU5F1/POU5F1/POU5F1/POU5F1/POU5F1/POU5F1/POU5F1/POU5F1/POU5F1/POU5F1/POU5F1/POU5F1/POU5F1/POU5F1/MTRR/AHRR/AHRR/H19/AHRR/AHRR/AHRR/AHRR/AHRR/POU5F1/POU5F1/CST3/GHRL/IGF1/IGF1/MBL2/FOXE1/FOXE1/FOXE1/NPPA/AHRR/NPPA/NPPA/AHRR/CTSB/CTSB/AHRR/LAMC1/TG/CTSB/NOS3/NOS3/NOS3/NOS3/TEK/WNT7A/WNT7A/FASLG/CTSB/POU5F1/LAMC1/MMP1/ACSL6/POU5F1/POU5F1/POU5F1/POU5F1/POU5F1/POU5F1/POU5F1/POU5F1/POU5F1/POU5F1/POU5F1/POU5F1/POU5F1/POU5F1/POU5F1/POU5F1/POU5F1/POU5F1/POU5F1/AHRR/MTHFR/POU5F1/IL1R1/IL1R1/IL1R1/AHRR/AGT/PRKCA/IFNG/PCMT1/TNFRSF11B/POU5F1/AHRR/AHRR/AHRR/AHRR/MPO/CTSB/CTSB/IL6R/POU5F1/POU5F1/POU5F1/MKI67/CTSB/CTSB/IGFBP3/IGFBP3/POU5F1/EBAG9/EBAG9/EBAG9/EBAG9/EBAG9/EBAG9/EBAG9/EBAG9/EBAG9/EBAG9/EBAG9/EBAG9/EBAG9/AHRR/POU5F1/POU5F1/POU5F1/POU5F1/IL16/CTSB/SELE/SELE/SELE/SELE/SELE/SELE/SELE/SELE/SELE/TG/TG/TG/POU5F1/MTHFD1/MTHFD1/MTHFD1/MTHFD1/MTHFD1/IL1R1/MPO/TP63/TP63/TP63/TP63/MKI67/TG/KLB/CTSB/CTSB/POU5F1/POU5F1/POU5F1/POU5F1/POU5F1/POU5F1/CTSB/LAMC1/AHRR/AHRR/AHRR/AHRR/AHRR/AHRR/AHRR/AHRR/LTA/IL6/IL6/IGFBP3/PRKCA/PRKCA/PRKCA/LTA/LTA/LTA/LTA/CXCR2/CXCR2/CXCR2/CXCR2/CXCR2/CXCR2/CXCR2/CXCR2/CXCR2/CXCR2/CXCR2/CXCR2/CYP11A1/CTSB/CTSB/POU5F1/POU5F1/MTHFD1/SNCA/TG/CTSB/CTSB/CTSB/CTSB/IL6R/LAMC1/LAMC1/LAMC1/WT1/POU5F1/POU5F1/POU5F1/CTSA/CTSA/CTSB/AHRR/AHRR/KLRD1/IL1RN/PRKCA/PRKCA/RELA/GNRHR/ADAMTS19/ADAMTS19/ADAMTS19/ADAMTS19/ADAMTS19/ADAMTS19/ADAMTS19/ADAMTS19/ADAMTS19/ADAMTS19/ADAMTS19/ADAMTS19/ADAMTS19/ADAMTS19/ADAMTS19/ADAMTS19/ADAMTS19/ADAMTS19/ADAMTS19/ADAMTS19/ADAMTS19/ADAMTS19/ADAMTS19/ADAMTS19/ADAMTS19/LEP/LEP/AHRR/SALL4/AHRR/AHRR/AHRR/AHRR/LEP/LEP/LEP/POU5F1/POU5F1/IFNG/MKI67/IL1RN/POU5F1/POU5F1/KLB/IL1RN/WNT7A/F3/F3/F3/F3/F3/F3/F3/F3/F3/F3/F3/F3/F3/F3/IL1RN/IL1RN/GALT/PCMT1/PCMT1/PCMT1/TG/CTSB/CTSB/AHRR/AHRR/CTSB/CTSB/CTSB/AHRR/MPO/AHRR/AHRR/AHRR/POU5F1/POU5F1/CYP11A1/CYP11A1/CYP11A1/POU5F1/MPO/MPO/MPO/AHRR/H19/FOXE1/AHRR/PRKCA/PRKCA/PRKCA/PRKCA/PRKCA/PRKCA/PRKCA/PRKCA/AHRR/GHRL/PRKCA/AHRR/POU5F1/POU5F1/AHRR/KLRD1/CYP11A1/CTSB/AHRR/PRKCA/MSH5/AHRR/AHRR/IL1RN/CTSB/CTSB/CTSB/LAMC1/TNC/TNC/TNC/LEPR/LEPR/CTSB/CTSB/CTSB/CTSB/CTSB/CTSB/CTSB/AHRR/FSHR/FSHR/FSHR/EBAG9/EBAG9/EBAG9/EBAG9/AHRR/POU5F1/AGT/IFNG/MMP2/MMP2/MMP2/MMP2/MMP2/MMP2/MMP2/MMP2/MMP2/MMP2/MMP2/MMP2/MMP2/MMP2/MMP2/TGFBR3/AHRR/MMP9/MMP9/POU5F1/POU5F1/POU5F1/POU5F1/POU5F1/POU5F1/PRKCA/POU5F1/IGFBP3/LTF/LTF/LTF/LTF/LTF/LTF/LTF/LTF/LTF/LTF/LTF/LTF/LTF/LTF/LTF/LTF/LTF/LTF/LTF/LTF/LTF/MMP13/IGFBP3/EBAG9/EBAG9/EBAG9/EBAG9/EBAG9/EBAG9/EBAG9/EBAG9/CTSB/POU5F1/CYP19A1/KLB/KLB/KLB/KLB/KLB/KLB/KLB/KLB/KLB/KLB/KLB/KLB/SOD2/SOD2/SOD2/SOD2/SOD2/SOD2/SOD2/SOD2/SOD2/SOD2/SOD2/SOD2/SOD2/SOD2/CYP19A1/AHRR/CTSB/AHRR/MMP2/MMP2/KLRD1/KLRD1/KLRD1/POU5F1/POU5F1/POU5F1/POU5F1/POU5F1/POU5F1/LEPR/LEPR/PCMT1/PCMT1/PCMT1/S100A13/TG/TG/TG/IL1RN/MTRR/IL1R1/IL1R1/IL1R1/IL1RN/IL1RN/IL1RN/IL1RN/IL1RN/IL1RN/IL1RN/IL1RN/IL1RN/IL1RN/IL1RN/IL1RN/IL1RN/IL1RN/IL1RN/IL1RN/AHRR/ADAMTS19/TEK/CTSB/CTSB/TG/POU5F1/POU5F1/POU5F1/POU5F1/POU5F1/POU5F1/POU5F1/POU5F1/PYY/SNCA/AHRR/TG/TP63/AHRR/PCMT1/AGT/CTSB/WT1/POU5F1/POU5F1/AHRR/MTHFD1/CTSB/LHX8/IGFBP3/IGFBP3/AHRR/AHRR/AHRR/CTSB/IFNG/TG/IL1R1/IL1R1/CTSB/CTSB/PRKCA/PYY/IL1R1/IL1R1/IL1R1/CCL5/CCL5/MTRR/CTSB/LMNA/LMNA/LMNA/AHRR/CYP19A1/IL1R1/PCMT1/MTHFR/TP63/IL1RN/IL1RN/IL1RN/IL1RN/IL1RN/H19/CTSB/CYP19A1/KLB/KLB/KLB/KLB/PRL/POU5F1/PRKCA/PRKCA/PRKCA/PROC/CTSB/NOS3/IL12RB1/WT1/WT1/WT1/WT1/WT1/WT1/WT1/CYP19A1/CYP19A1/CYP19A1/AHRR/AHRR/POU5F1/POU5F1/AHRR/CYP19A1/CYP19A1/CYP19A1/CYP19A1/PRKCA/AHRR/AHRR/AHRR/AHRR/AHRR/AHRR/AHRR/AHRR/AHRR/AHRR/AHRR/AHRR/AHRR/AHRR/AHRR/AHRR/AHRR/CTSB/WNT7A/PRKCA/BCKDHB/NPPA/AHRR/PCMT1/PCMT1/PCMT1/CTSB/CST3/CST3/CST3/CST3/CST3/CST3/CST3/CST3/CST3/CST3/CST3/CST3/AHRR/POU5F1/SLC19A1/SLC19A1/TEK/TEK/CTSB/CTSB/CTSB/CTSB/CTSB/CTSB/CTSB/CTSB/CTSB/CTSB/CTSB/IGFBP3/CYP11A1/NPPA/NOS3/AHRR/AHRR/AHRR/AHRR/AHRR/AHRR/AHRR/AHRR/AHRR/AHRR/AHRR/AHRR/AHRR/PCMT1/PCMT1/PCMT1/AHRR/AHRR/NPPA/NPPA/TEK/TEK/CTSB/TG/TG/CTSB/CTSB/CTSB/CTSB/IL1RN/IL1RN/AHRR/CTSB/AHRR/AHRR/IGFBP3/IGFBP3/IGFBP3/IGFBP3/IGFBP3/IGFBP3/IGFBP3/IGFBP3/IGFBP3/IGFBP3/IGFBP3/IGFBP3/IGFBP3/CTSB/SNCA/MIF/MIF/MIF/IGFBP3/LAMC1/KITLG/KITLG/CTSB/IL1R1/IL1R1/IL1R1/CTSA/CTSA/CTSA/CTSA/CTSA/CTSA/CTSA/CTSA/CTSA/CTSA/CTSA/CTSA/CTSA/CTSA/CTSA/CTSA/CTSA/CTSA/CTSA/CTSA/CTSA/CTSA/CTSA/CTSA/CTSA/CTSA/CTSA/CTSA/CTSA/CTSA/CTSA/CTSA/CTSA/CTSA/CTSA/CTSA/CTSA/CTSA/CTSA/CTSA/CTSA/CTSA/CTSA/CTSA/CTSA/CTSA/CTSA/CTSA/CTSA/CTSA/CTSA/CTSA/CTSA/CTSA/CTSA/CTSA/CTSA/CTSA/CTSA/CTSA/CTSA/CTSA/CTSA/TEK/TEK/TEK/IL12RB1/TG/TG/TG/TEK/CTSB/CTSB/POU5F1/LAMC1/LAMC1/LAMC1/LAMC1/CTSB/AHRR/POU5F1/ACTN1/CTSB/MMP2/POU5F1/POU5F1/FOXO3/FOXO3/KLB/KLB/KLB/KLB/AHRR/AHRR/AHRR/CST3/NOS3/CTSB/MSH4/AHRR/H19/GHRL/GHRL/IL1R1/IL1R1/POU5F1/IGFBP3/MPO/MSH5/IFNG/IFNG/POU5F1/POU5F1/POU5F1/CAT/H19/CTSA/CTSA/CTSA/CTSA/CTSA/CTSA/CTSA/CTSA/CTSA/CTSA/CTSA/CTSA/CTSA/NOS3/NOS3/CCL5/CTSB/S100A13/LEP/GNRHR/POU5F1/CTSB/TEK/TEK/GHRL/PRKCA/TGFBR3/AHRR/AHRR/AHRR/AHRR/AHRR/AHRR/AHRR/AHRR/AHRR/BCKDHB/AHRR/TGFBR3/AHRR/EBAG9/EBAG9/EBAG9/EBAG9/EBAG9/EBAG9/EBAG9/EBAG9/EBAG9/EBAG9/EBAG9/EBAG9/EBAG9/EBAG9/EBAG9/EBAG9/EBAG9/EBAG9/EBAG9/EBAG9/EBAG9/EBAG9/EBAG9/EBAG9/EBAG9/EBAG9/EBAG9/EBAG9/EBAG9/EBAG9/EBAG9/EBAG9/EBAG9/EBAG9/EBAG9/EBAG9/EBAG9/EBAG9/EBAG9/EBAG9/EBAG9/EBAG9/EBAG9/EBAG9/EBAG9/EBAG9/EBAG9/EBAG9/EBAG9/EBAG9/EBAG9/EBAG9/EBAG9/EBAG9/EBAG9/EBAG9/EBAG9/EBAG9/EBAG9/EBAG9/EBAG9/PROC/PROC/PROC/MTHFR/AHRR/KLRC1/POU5F1/POU5F1/POU5F1/AGT/AGT/AGT/AGT/CST3/CST3/CST3/PRKCA/MMP2/IGF1/CTSA/CTSA/CTSA/CTSA/CTSA/CTSA/CTSA/CTSA/CTSA/CTSA/CTSA/CTSA/CTSA/CTSA/CTSA/CTSA/CTSA/CTSA/CTSA/CTSA/CTSA/CTSA/CTSA/CTSA/CTSA/CTSA/CTSA/CTSA/CTSA/CTSA/CTSA/S100A13/PCMT1/PCMT1/PCMT1/ACTN1/AHRR/EBAG9/EBAG9/CTSB/LAMC1/AHRR/AHRR/CTSB/LHX8/LHX8/LHX8/LHX8/LHX8/LHX8/LHX8/LHX8/LHX8/LHX8/LHX8/LHX8/LHX8/LHX8/AHRR/AHRR/AHRR/CTSB/POU5F1/CTSB/SNCA/PROC/PROC/PROC/PROC/PROC/PROC/PROC/PROC/PROC/XRCC1/XRCC1/LEPR/AFP/CAT/CAT/CAT/CAT/CAT/CAT/CAT/CAT/CAT/CAT/CAT/LTF/POU5F1/POU5F1/CTSB/CTSB/CTSB/PRKCA/HSD17B2/HSD17B2/PRL/PRL/CDKN1A/NPPA/NPPA/NPPA/NPPA/NPPA/NPPA/NPPA/NPPA/NPPA/NPPA/NPPA/NPPA/NPPA/NPPA/AHRR/IL1R1/PRKCA/LTA/TG/TG/CTSB/KLRC1/KLRC1/SELE/SELE/SELE/SELE/SELE/SELE/SELE/SELE/SELE/CCL5/CCL5/LAMC1/AHRR/MMP9/MMP9/TNFRSF11B/AHRR/IGFBP3/CTSA/CTSA/CTSA/CTSA/CTSA/CTSA/CTSA/CTSA/CTSA/CTSA/AHRR/AHRR/CTSA/LEPR/TG/MMP2/AHRR/PYY/PYY/AHRR/AHRR/AHRR/CTSB/CYP19A1/MMP2/S100A13/AHRR/AHRR/AHRR/F3/F3/F3/F3/F3/F3/F3/F3/F3/F3/F3/IL1R1/NOS3/NOS3/LAMC1/LAMC1/LAMC1/LAMC1/LAMC1/LAMC1/CTSB/CTSA/CTSA/CTSA/CTSA/CTSA/CTSA/CTSA/CTSA/IGFBP3/LAMC1/SLC19A1/POU5F1/AHRR/AHRR/LAMC1/LAMC1/LAMC1/LAMC1/LAMC1/LAMC1/LAMC1/LAMC1/LAMC1/LAMC1/LAMC1/LAMC1/LAMC1/LAMC1/LAMC1/LAMC1/LAMC1/LAMC1/LAMC1/LAMC1/LAMC1/LAMC1/LAMC1/LAMC1/LAMC1/LAMC1/LAMC1/LAMC1/LAMC1/LAMC1/LAMC1/LAMC1/LAMC1/LAMC1/LAMC1/LAMC1/LAMC1/LAMC1/LAMC1/LAMC1/LAMC1/LAMC1/LAMC1/LAMC1/LAMC1/LAMC1/LAMC1/LAMC1/LAMC1/LAMC1/LAMC1/LAMC1/LAMC1/LAMC1/LAMC1/LAMC1/LAMC1/LAMC1/LAMC1/LAMC1/LAMC1/LAMC1/LAMC1/LAMC1/LAMC1/LAMC1/LAMC1/LAMC1/LAMC1/LAMC1/LAMC1/LAMC1/POU5F1/POU5F1/POU5F1/POU5F1/POU5F1/POU5F1/POU5F1/POU5F1/POU5F1/POU5F1/POU5F1/POU5F1/POU5F1/POU5F1/POU5F1/POU5F1/POU5F1/POU5F1/POU5F1/LAMC1/LAMC1/CTSB/CTSB/POU5F1/IL1RN/IL1RN/MTHFR/MTHFR/MTHFR/MTHFR/MTHFR/MTHFR/AHRR/CTSA/KLB/AHRR/KLB/KLB/KLB/KLB/KLB/KLB/KLB/IGFBP3/TG/TG/CYP19A1/MTHFR/IL1RN/IL1RN/BCKDHB/NOS3/PCMT1/PCMT1/PCMT1/AHRR/POU5F1/POU5F1/CYP19A1/CYP19A1/CYP19A1/CYP19A1/CYP19A1/CYP19A1/CTSB/CTSB/CTSB/CTSB/CTSB/CTSB/LAMC1/LAMC1/LAMC1/LAMC1/LAMC1/LAMC1/LAMC1/LAMC1/LAMC1/LAMC1/LAMC1/LAMC1/LAMC1/LAMC1/LAMC1/LAMC1/LAMC1/LAMC1/LAMC1/LAMC1/LAMC1/LAMC1/LAMC1/LAMC1/LAMC1/LAMC1/LAMC1/LAMC1/LAMC1/LAMC1/LAMC1/LAMC1/LAMC1/LAMC1/LAMC1/LAMC1/LAMC1/LAMC1/LAMC1/LAMC1/LAMC1/LAMC1/LAMC1/LAMC1/LAMC1/LAMC1/LAMC1/LAMC1/LAMC1/LAMC1/LAMC1/LAMC1/LAMC1/LAMC1/LAMC1/LAMC1/LAMC1/LAMC1/LAMC1/LAMC1/AHRR/S100A13/IGFBP3/POU5F1/POU5F1/POU5F1/AHRR/SLC19A1/KLB/MTHFR/PROC/PROC/PROC/PROC/HSD17B2/CTSB/POU5F1/POU5F1/CTSB/CTSB/CTSB/CTSB/LHX8/LHX8/LHX8/LHX8/LHX8/LHX8/LHX8/LHX8/LHX8/LHX8/LHX8/LHX8/LHX8/LHX8/LHX8/LHX8/LHX8/LHX8/LHX8/LHX8/LHX8/LHX8/LHX8/LHX8/LHX8/LHX8/LHX8/LHX8/LHX8/LHX8/LHX8/LHX8/LHX8/LHX8/LHX8/LHX8/LHX8/LHX8/POU5F1/POU5F1/POU5F1/POU5F1/POU5F1/POU5F1/POU5F1/POU5F1/POU5F1/POU5F1/POU5F1/POU5F1/POU5F1/POU5F1/POU5F1/POU5F1/POU5F1/POU5F1/POU5F1/POU5F1/POU5F1/POU5F1/POU5F1/POU5F1/POU5F1/POU5F1/POU5F1/POU5F1/POU5F1/POU5F1/POU5F1/POU5F1/POU5F1/AHRR/POU5F1/IFNG/AHRR/AHRR/ACTN1/IFNG/MPO/MPO/MPO/MPO/MPO/MDM2/FLT1/FLT1/CTSB/PRKCA/LEPR/LEPR/MMP2/MMP2/MMP2/MMP2/IGFBP3/TG/POU5F1/AHRR/AHRR/AHRR/AHRR/AHRR/AHRR/AHRR/CTSB/AHRR/AHRR/AHRR/AHRR/AHRR/AHRR/AHRR/AHRR/AHRR/AHRR/AHRR/AHRR/AHRR/CTSB/AHRR/PCMT1/KLRC1/LHX8/LHX8/LHX8/LHX8/LHX8/LHX8/LHX8/LHX8/LHX8/LHX8/LHX8/LHX8/MKI67/MKI67/MKI67/MKI67/CYP19A1/TG/TG/TG/TG/TG/MTA2/MTA2/MTA2/MTA2/MTA2/MTA2/MTA2/MTA2/MTA2/MTA2/MTA2/MTA2/MTA2/MTA2/MTA2/MTA2/MTA2/CTSB/CTSB/SLC19A1/SLC19A1/SLC19A1/AHRR/AHRR/IL1RN/AHRR/MPO/POU5F1/POU5F1/MKI67/CDKN1A/CDKN1A/AHRR/AHRR/POU5F1/AHRR/AHRR/CTSB/CTSB/CTSB/CTSB/S100A13/S100A13/S100A13/S100A13/S100A13/S100A13/S100A13/S100A13/S100A13/S100A13/AHRR/MTHFR/CTSB/PRKCA/MAN1B1/CTSB/CTSB/AHRR/AHRR/AHRR/AHRR/AHRR/AHRR/AHRR/AHRR/AHRR/AHRR/CYP19A1/CYP19A1/CTSB/ACTN1/AHRR/AHRR/AHRR/AHRR/TGFBR3/TGFBR3/TGFBR3/TGFBR3/LEPR/AHRR/IL1RN/AHRR/POU5F1/CTSB/MTHFR/MTHFR/AHRR/PRKCA/MTHFD1/PCMT1/PCMT1/PCMT1/PCMT1/PCMT1/PCMT1/PCMT1/PCMT1/PCMT1/PCMT1/PCMT1/FSTL3/FSTL3/TGFBR3/TG/CTSB/AHRR/AHRR/AHRR/IL1RN/IL1RN/IL1RN/IL1RN/IL1RN/IL1RN/IL1RN/IL1RN/IL1RN/CTSB/MSH5/LAMC1/S100A13/S100A13/S100A13/GALT/POU5F1/POU5F1/POU5F1/POU5F1/POU5F1/POU5F1/POU5F1/POU5F1/POU5F1/POU5F1/POU5F1/POU5F1/POU5F1/POU5F1/POU5F1/POU5F1/POU5F1/POU5F1/POU5F1/POU5F1/POU5F1/POU5F1/POU5F1/POU5F1/POU5F1/POU5F1/POU5F1/POU5F1/POU5F1/POU5F1/POU5F1/POU5F1/POU5F1/POU5F1/POU5F1/S100A13/CAT/CAT/AFP/CYP19A1/AHRR/AHRR/HSD17B2/HSD17B2/HSD17B2/HSD17B2/HSD17B2/HSD17B2/HSD17B2/HSD17B2/HSD17B2/HSD17B2/HSD17B2/PRKCA/POU5F1/POU5F1/AHRR/AHRR/WT1/WT1/WT1/WT1/WT1/WT1/IL6R/CYP11A1/CTSB/AHRR/AHRR/S100A13/CYP11A1/CYP11A1/CYP11A1/CYP11A1/IL1R1/PRKCA/MSH5/MTHFR/CTSB/BHMT/AXL/AXL/S100A13/S100A13/MPO/MPO/MMP2/POU5F1/AHRR/SLC19A1/SLC19A1/S100A13/CTSB/SOD2/MMP13/MST1R/MST1R/AHRR/AHRR/AHRR/AHRR/AHRR/AHRR/AHRR/AHRR/AHRR/AHRR/AHRR/AHRR/AHRR/TP63/AHRR/AXL/AHRR/IL16/IL16/IL16/IL16/IGFBP3/AHRR/AHRR/AHRR/AHRR/AHRR/AHRR/AHRR/AHRR/AHRR/AHRR/AGT/AGT/AGT/AGT/AGT/AGT/AGT/AGT/AGT/AGT/AGT/AGT/AGT/AGT/AGT/POU5F1/MBL2/POU5F1/MSH5/CAT/CAT/CAT/CAT/CAT/PRKCA/CTSB/CTSB/FLT1/FLT1/MTHFR/AHRR/MSH4/TG/TG/PLAU/IL16/PRKCA/PRKCA/POU5F1/FSTL3/MMP2/IL16/ACTN1/ACTN1/ACTN1/ACTN1/ACTN1/ACTN1/ACTN1/ACTN1/ACTN1/ACTN1/ACTN1/ACTN1/ACTN1/ACTN1/ACTN1/ACTN1/ACTN1/ACTN1/ACTN1/ACTN1/ACTN1/ACTN1/ACTN1/ACTN1/ACTN1/ACTN1/MSH5/IL1R1/IL1R1/IL1R1/IL1R1/IL1R1/IL1R1/IL1R1/IL1R1/IL1R1/IL1R1/IL1R1/IL1R1/IL1R1/IL1R1/IL1R1/IL1R1/IL1R1/IL1R1/IL1R1/AHRR/SNCA/SNCA/SNCA/SNCA/SNCA/SNCA/SNCA/SNCA/AHRR/AHRR/RELA/TG/CTSB/TGFBR3/IL1R1/IL1R1/IGFBP3/SPO11/PDGFA/PDGFA/PDGFA/OXTR/AHRR/AHRR/AHRR/AHRR/AHRR/AHRR/AHRR/AHRR/AHRR/AHRR/AHRR/AHRR/AHRR/AHRR/AHRR/AHRR/AHRR/AHRR/AHRR/AHRR/AHRR/AHRR/AHRR/AHRR/AHRR/AHRR/AHRR/AHRR/AHRR/AHRR/AHRR/AHRR/AHRR/AHRR/AHRR/AHRR/AHRR/AHRR/AHRR/AHRR/AHRR/AHRR/AHRR/AHRR/AHRR/AHRR/AHRR/AHRR/AHRR/AHRR/AHRR/AHRR/AHRR/AHRR/AHRR/AHRR/AHRR/AHRR/AHRR/AHRR/AHRR/AHRR/AHRR/AHRR/AHRR/AHRR/AHRR/AHRR/AHRR/AHRR/AHRR/AHRR/AHRR/AHRR/AHRR/AHRR/AHRR/AHRR/AHRR/AHRR/AHRR/AHRR/AHRR/AHRR/AHRR/AHRR/AHRR/AHRR/AHRR/AHRR/AHRR/AHRR/AHRR/AHRR/AHRR/AHRR/AHRR/AHRR/AHRR/AHRR/AHRR/AHRR/AHRR/AHRR/AHRR/AHRR/AHRR/AHRR/AHRR/AHRR/AHRR/AHRR/AHRR/AHRR/AHRR/AHRR/AHRR/AHRR/AHRR/AHRR/AHRR/AHRR/AHRR/AHRR/AHRR/AHRR/AHRR/AHRR/AHRR/AHRR/AHRR/AHRR/AHRR/AHRR/AHRR/AHRR/AHRR/AHRR/AHRR/AHRR/AHRR/AHRR/AHRR/AHRR/AHRR/AHRR/AHRR/AHRR/AHRR/AHRR/AHRR/AHRR/AHRR/AHRR/AHRR/AHRR/AHRR/AHRR/AHRR/AHRR/AHRR/AHRR/AHRR/AHRR/AHRR/AHRR/AHRR/AHRR/AHRR/AHRR/AHRR/AHRR/AHRR/AHRR/AHRR/AHRR/AHRR/AHRR/AHRR/AHRR/AHRR/AHRR/AHRR/AHRR/AHRR/AHRR/AHRR/AHRR/AHRR/AHRR/AHRR/AHRR/AHRR/AHRR/AHRR/AHRR/AHRR/AHRR/AHRR/AHRR/AHRR/AHRR/AHRR/AHRR/IL12RB1/CTSB/TG/PCMT1/POU5F1/POU5F1/POU5F1/POU5F1/GHRL/CYP19A1/CYP19A1/CYP19A1/CYP19A1/ESR1/ESR1/POU5F1/AHRR/AHRR/IL1RN/PCMT1/IFNG/IFNG/KLRC1/CAT/CAT/CTSB/CTSB/TP63/TP63/TP63/TP63/TP63/TP63/SELE/SELE/SELE/SELE/SELE/SELE/SELE/LAMC1/LAMC1/LAMC1/LAMC1/POU5F1/POU5F1/POU5F1/POU5F1/POU5F1/CTSB/LAMC1/LAMC1/LAMC1/LAMC1/LAMC1/LAMC1/LAMC1/NPPA/TNC/TGFBR3/AFP/PRKCA/AHRR/MSH4/MSH4/AHRR/LEPR/AHRR/F3/F3/F3/F3/F3/CTSB/F3/AHRR/AHRR/FOXO3/FOXO3/FOXO3/FOXO3/FOXO3/FOXO3/FOXO3/FOXO3/FOXO3/FOXO3/CTSB/LTA/GSTP1/LAMC1/AHRR/AHRR/POU5F1/IFNG/IFNG/IFNG/FSHR/HSD17B2/MTHFR/WT1/KLB/AHRR/AHRR/AHRR/AHRR/AHRR/AHRR/AHRR/AHRR/AHRR/MST1R/SELE/SELE/LTF/LTF/PCMT1/PCMT1/PCMT1/PCMT1/PCMT1/PCMT1/PCMT1/PCMT1/PCMT1/PCMT1/PCMT1/PCMT1/CTSB/CYP19A1/POU5F1/POU5F1/MPO/EBAG9/IFNG/NPPA/MIF/TEK/FSTL3/FSTL3/ESR1/ESR1/AHRR/AHRR/CDKN1A/POU5F1/POU5F1/AHRR/CTSB/CTSB/CTSB/CTSB/IGF1/PRKCA/LTF/AHRR/CTSB/AHRR/ACTN1/AHRR/AHRR/S100A13/AHRR/AHRR/AHRR/AHRR/AHRR/CYP19A1/CTSB/AHRR/AHRR/MTHFD1/CTSB/IFNG/FSTL3/IGFBP3/CTSB/CYP19A1/MTHFR/MTHFR/MTHFR/MTHFR/MTHFR/MTHFR/GHRL/PCMT1/KLRC1/KLRC1/CYP19A1/HSD17B2/IL1R1/TGFBR3/TGFBR3/AHRR/ADAMTS19/LAMC1/TGFBR3/TGFBR3/CTSB/LEP/IL16/IL16/S100A13/LMNA/LMNA/LMNA/ANGPT2/IL16/IL16/IL16/IL16/IL16/IL16/IL16/IL16/MMP9/MMP2/POU5F1/TG/TG/CTSB/KLRC1/CTSB/CTSB/CTSB/CTSB/S100A13/MMP13/MPO/AHRR/CTSB/CTSB/CTSB/CTSB/POU5F1/PCMT1/TEK/IGFBP3/MMP1/AHRR/AHRR/POU5F1/LTF/MPO/POU5F1/AHRR/CTSB/CTSB/CST3/AHRR/CTSB/CTSB/MTRR/S100A13/S100A13/S100A13/CTSB/CTSB/PRKCA/LTF/POU5F1/POU5F1/POU5F1/POU5F1/POU5F1/POU5F1/POU5F1/POU5F1/POU5F1/POU5F1/POU5F1/POU5F1/POU5F1/POU5F1/POU5F1/POU5F1/POU5F1/POU5F1/POU5F1/MTHFD1/MMP2/MMP2/AHRR/AHRR/GHRL/GALT/S100A13/CTSB/PRKCA/CTSB/CTSB/LEPR/LEPR/IL1R1/IL1R1/IL1R1/IL1R1/IL1R1/IL1R1/IL1R1/POU5F1/CTSB/TG/AHRR/PCMT1/PCMT1/PCMT1/PCMT1/PCMT1/PCMT1/PCMT1/PCMT1/PCMT1/PCMT1/PCMT1/AHRR/KLB/AHRR/CTSB/IL16/IL16/IL16/IL16/CTSB/CTSB/POU5F1/POU5F1/POU5F1/IL1RN/AHRR/TGFBR3/POU5F1/POU5F1/POU5F1/POU5F1/POU5F1/POU5F1/POU5F1/POU5F1/POU5F1/POU5F1/POU5F1/POU5F1/POU5F1/POU5F1/POU5F1/MMP13/GNRHR/GNRHR/SNCA/AHRR/POU5F1/POU5F1/POU5F1/POU5F1/POU5F1/CTSB/GNRHR/GNRHR/GNRHR/GNRHR/SELE/PRKCA/PRKCA/PRKCA/LAMC1/FLT1/FLT1/FLT1/FLT1/AHRR/MTHFR/TG/TG/TG/TG/AHRR/POU5F1/AHRR/AHRR/AHRR/PCMT1/AHRR/WT1/IL1RN/AHRR/KLRD1/IFNG/LTA/TNFRSF11B/TNFRSF11B/CTSB/AHRR/ACTN1/H19/BHMT/NPPA/NPPA/NPPA/NPPA/NPPA/NPPA/NPPA/NPPA/NPPA/NPPA/NPPA/NPPA/NPPA/NPPA/NPPA/CCL2/CCL2/CCL2/CCL2/CCL2/CCL2/CCL2/CCL2/CCL2/CCL2/CCL2/KLB/FOXO3/POU5F1/MKI67/MKI67/MKI67/MKI67/MKI67/MKI67/MKI67/MKI67/MKI67/CCL5/CCL5/AXL/AXL/ACTN1/AHRR/POU5F1/POU5F1/POU5F1/PRKCA/PRKCA/TGFBR3/IL1R1/PRL/SLC19A1/LMNA/LMNA/LMNA/IL1R1/TGFBR3/TGFBR3/TGFBR3/TGFBR3/TGFBR3/TGFBR3/AHRR/POU5F1/AHRR/AHRR/WNT7A/AHRR/AHRR/AHRR/AHRR/AHRR/AHRR/AHRR/CTSA/CTSA/CTSA/CTSA/CTSA/CTSB/SNCA/ACTN1/AHRR/AHRR/AHRR/AHRR/AHRR/CTSB/FSHR/WNT7A/POU5F1/NOS3/NOS3/AHRR/CTSB/LTF/MTA2/MTA2/MTA2/MTA2/PRKCA/AHRR/HSD17B2/HSD17B2/HSD17B2/HSD17B2/AFP/AFP/AFP/CTSB/GNRHR/CTSB/WT1/POU5F1/TG/TGFBR3/POU5F1/IGFBP3/CTSB/POU5F1/POU5F1/POU5F1/POU5F1/POU5F1/POU5F1/POU5F1/POU5F1/POU5F1/POU5F1/POU5F1/POU5F1/WNT7A/NOS3/NOS3/NOS3/NOS3/EBAG9/GNRHR/GNRHR/GNRHR/GNRHR/CTSA/AHRR/CYP19A1/AHRR/AHRR/AHRR/AHRR/KLRD1/KLRD1/MMP9/AHRR/AHRR/AHRR/AHRR/AHRR/AHRR/HSD17B2/IL12RB1/POU5F1/MMP9/MMP9/MKI67/PRKCA/PROC/PROC/HSD17B2/TG/TG/TG/FSTL3/CTSB/IGFBP3/AHRR/AHRR/AHRR/AHRR/AHRR/AHRR/AHRR/AHRR/AHRR/AHRR/AHRR/AHRR/AHRR/AHRR/AHRR/AHRR/AHRR/AHRR/AHRR/AHRR/AHRR/AHRR/AHRR/AHRR/AHRR/AHRR/AHRR/CTSA/AHRR/AHRR/AHRR/FSHR/AHRR/KLB/KLB/KLB/KLB/AHRR/EBAG9/EBAG9/MPO/CYP19A1/CYP19A1/CYP19A1/CYP19A1/AHRR/AHRR/HSD17B2/AHRR/CYP19A1/SNCA/SNCA/AHRR/TEK/TEK/TEK/CTSB/PCMT1/POU5F1/IGFBP3/AHRR/AHRR/AHRR/AHRR/AHRR/AHRR/AHRR/AHRR/AHRR/ESR1/ESR1/ESR1/ESR1/ESR1/AHRR/CTSB/TP63/TG/TG/TG/TG/TG/TG/TG/TG/TG/TG/TG/TG/TG/TG/TG/TG/POU5F1/CTSB/AHRR/MMP1/LEPR/IFNG/AHRR/AHRR/AHRR/AHRR/PYY/WT1/GHRL/PLAU/CCL5/CCL5/CCL5/CCL5/POU5F1/POU5F1/POU5F1/AHRR/PCMT1/CTSA/AHRR/AHRR/PLAU/PLAU/POU5F1/TGFBR3/TGFBR3/TGFBR3/TGFBR3/AHRR/PRKCA/TEK/AHRR/AHRR/TG/MST1R/IL1R1/S100A13/FLT1/PRKCA/POU5F1/SELE/SELE/SELE/SELE/SELE/SELE/POU5F1/POU5F1/POU5F1/POU5F1/MST1R/CTSB/PRKCA/AHRR/TG/AHRR/IL6R/POU5F1/AHRR/HSD17B2/KLRC1/CTSB/LAMC1/IL6R/IL6R/IL6R/IL6R/GNRHR/CTSB/CTSB/NPPA/IGF1/IGF1/CYP19A1/CYP19A1/CYP19A1/CYP19A1/CTSB/LTA/CYP19A1/CYP19A1/TGFBR3/AHRR/AHRR/AHRR/MKI67/CYP19A1/CYP19A1/CYP19A1/CYP19A1/CYP19A1/FSHR/MPO/POU5F1/POU5F1/LHX8/LHX8/BHMT/BHMT/BHMT/BHMT/IGFBP3/IGFBP3/IGFBP3/CYP11A1/CTSB/CTSB/HSD17B2/POU5F1/AHRR/AHRR/AHRR/IL1RN/MIF/AHRR/PI3/PI3/PI3/PI3/PI3/PI3/PI3/PI3/PI3/PI3/PI3/PI3/PI3/PI3/PI3/PI3/PI3/PI3/PI3/PI3/PI3/PI3/PI3/PI3/PI3/PI3/PI3/PI3/PI3/PI3/PI3/PI3/PI3/PI3/PI3/PI3/PI3/PI3/PI3/NPPA/NPPA/WT1/TG/WT1/CYP19A1/EBAG9/IFNG/IFNG/IFNG/IFNG/TEK/MTHFR/MTHFR/AHRR/AHRR/AHRR/CTSB/CTSB/CTSB/CTSB/CTSB/CTSB/CTSB/CTSB/CTSB/CTSB/CTSB/CTSB/CTSB/CTSB/CTSB/CTSB/CTSB/CTSB/CTSB/POU5F1/CTSB/AHRR/MPO/NPPA/MSH5/PRKCA/PRKCA/PRKCA/GNRHR/GNRHR/GNRHR/GNRHR/GNRHR/ANGPT2/BHMT/BHMT/BHMT/BHMT/XRCC4/XRCC4/CTSB/CTSB/CTSB/FLT1/FLT1/FLT1/FLT1/FLT1/POU5F1/POU5F1/POU5F1/CTSB/AHRR/AHRR/AHRR/AHRR/AHRR/AHRR/TEK/SLC19A1/WT1/AHRR/IFNG/IFNG/CYP11A1/CAT/LEPR/POU5F1/CTSA/IFNG/TG/TG/FLT1/POU5F1/LTF/PI3/PI3/PI3/PI3/PI3/PI3/AHRR/MMP2/CCL1/CCL1/AQP1/KLB/CTSB/IGFBP3/IGFBP3/IGFBP3/IGFBP3/AHRR/AHRR/PRKCA/BHMT/BHMT/BHMT/BHMT/POU5F1/WNT7A/LTF/IL6R/IL6R/IL6R/IL6R/IL6R/IL6R/IL6R/IL6R/IL6R/IL6R/IL6R/IL6R/POU5F1/H19/PROC/PROC/ANGPT2/CTSB/IGFBP3/IGFBP3/LAMC1/AHRR/SLC19A1/SLC19A1/LAMC1/CTSB/EBAG9/EBAG9/HSD17B2/AFP/IGFBP3/AGT/AGT/AGT/AGT/AGT/AGT/AGT/AGT/AGT/AGT/AGT/AGT/POU5F1/AGT/AGT/POU5F1/AHRR/EBAG9/EBAG9/EBAG9/EBAG9/EBAG9/EBAG9/PYY/FSHR/POU5F1/CTSB/CTSB/LAMC1/LAMC1/LAMC1/LAMC1/LAMC1/LAMC1/LAMC1/LAMC1/LAMC1/LAMC1/LAMC1/LAMC1/LAMC1/LAMC1/HSD17B2/GNRHR/GNRHR/GNRHR/GNRHR/GNRHR/GNRHR/GNRHR/GNRHR/GNRHR/GNRHR/NOS3/NOS3/NOS3/LTF/AHRR/PRKCA/SNCA/SNCA/SNCA/ACTN1/PCMT1/POU5F1/POU5F1/POU5F1/POU5F1/POU5F1/POU5F1/POU5F1/POU5F1/POU5F1/POU5F1/POU5F1/POU5F1/POU5F1/POU5F1/POU5F1/POU5F1/POU5F1/POU5F1/POU5F1/POU5F1/POU5F1/POU5F1/POU5F1/POU5F1/POU5F1/POU5F1/POU5F1/POU5F1/POU5F1/POU5F1/POU5F1/POU5F1/POU5F1/AHRR/AHRR/AHRR/LHX8/LHX8/AHRR/MKI67/SNCA/CTSB/AHRR/IL1RN/IL1RN/LTF/IGF1/IGF1/POU5F1/POU5F1/POU5F1/POU5F1/POU5F1/POU5F1/POU5F1/POU5F1/AHRR/AHRR/AHRR/POU5F1/IL12RB1/AHRR/AHRR/LEPR/LEPR/LEPR/LEPR/LEPR/LEPR/LEPR/LEPR/TG/TG/TG/TG/AGT/AGT/AGT/AHRR/AHRR/CTSB/CTSB/AHRR/MMP9/PRKCA/S100A13/AHRR/CDKN1A/MPO/MPO/AHRR/AHRR/AHRR/AHRR/AHRR/AHRR/MPO/POU5F1/POU5F1/POU5F1/POU5F1/POU5F1/SNCA/SNCA/SNCA/SNCA/AHRR/MIF/POU5F1/POU5F1/POU5F1/POU5F1/TG/TG/TG/TG/KLRD1/KLRD1/KLRD1/CTSB/CAT/LAMC1/LAMC1/AHRR/POU5F1/POU5F1/NOS3/ACSL6/ACSL6/FOXO3/FOXO3/FOXO3/FOXO3/FOXO3/SELE/AHRR/KLRD1/CTSB/SELE/SELE/SELE/SELE/SELE/SELE/SELE/KLB/KLB/KLB/KLB/KLB/FSTL3/FSTL3/CAT/CAT/CAT/CAT/CAT/CAT/CAT/AHRR/AHRR/CYP19A1/AHRR/EDN1/TP63/CAT/CTSB/WT1/WT1/TG/TG/TG/AHRR/AHRR/AHRR/MTHFR/MTHFR/MTHFR/MTHFR/MTHFR/MTHFR/MTHFR/MTHFR/MTHFR/MTHFR/MTHFR/PCMT1/PCMT1/PCMT1/PCMT1/PCMT1/PCMT1/PCMT1/PCMT1/KLB/KLB/KLB/KLB/KLB/KLB/KLB/NOS3/LEPR/CTSB/ACTN1/CAT/CAT/CAT/CAT/CAT/CAT/CAT/CAT/CAT/CAT/CAT/TG/AHRR/PROC/PCMT1/TG/POU5F1/BCKDHB/IFNG/PCMT1/AHRR/AHRR/GHRL/TEK/SLC19A1/PRKCA/PRKCA/GNRHR/GNRHR/GNRHR/LTF/LTF/FSHR/FSHR/FSHR/FSHR/FSHR/FSHR/FSHR/FSHR/FSHR/IGFBP3/ACSL6/ACSL6/IL1RN/IL1RN/IL1RN/IL1RN/IL1RN/IL1RN/IL1RN/AHRR/AHRR/AHRR/AHRR/AHRR/AHRR/AHRR/AHRR/AHRR/TG/TG/TG/TG/TG/TG/IGFBP3/KRAS/KRAS/KRAS/KRAS/KRAS/KRAS/KRAS/KRAS/KRAS/MMP2/MMP2/MMP2/MMP2/MMP2/MMP2/MMP2/MMP2/MMP2/MMP2/MMP2/MMP2/MMP2/MMP2/MMP2/IGFBP3/POU5F1/POU5F1/POU5F1/POU5F1/POU5F1/POU5F1/POU5F1/POU5F1/POU5F1/POU5F1/POU5F1/POU5F1/POU5F1/POU5F1/POU5F1/POU5F1/POU5F1/POU5F1/POU5F1/POU5F1/POU5F1/POU5F1/POU5F1/POU5F1/POU5F1/POU5F1/POU5F1/POU5F1/POU5F1/AHRR/TEK/TEK/TEK/TEK/TEK/TEK/TEK/POU5F1/AGT/LTF/CTSB/CYP19A1/LAMC1/NPPA/NPPA/POU5F1/POU5F1/POU5F1/POU5F1/POU5F1/POU5F1/POU5F1/POU5F1/POU5F1/TGFBR3/TGFBR3/SNCA/SNCA/BCKDHB/AHRR/CTSB/CAT/CAT/CAT/CAT/AHRR/AHRR/AHRR/AHRR/CTSB/HSD17B2/IL16/POU5F1/LEP/TP63/TP63/TP63/TP63/TP63/TP63/CYP11A1/H19/NPPA/CYP19A1/AHRR/AHRR/AHRR/AHRR/AHRR/AHRR/AHRR/AHRR/AHRR/AHRR/AHRR/AHRR/AHRR/AHRR/FSTL3/MPO/CTSB/POU5F1/IL1R1/KLB/KLB/IFNG/BHMT/BHMT/AHRR/AHRR/POU5F1/POU5F1/IGFBP3/FLT1/AHRR/AHRR/TGFBR3/IL1R1/IL1R1/IL1R1/IGFBP3/IL16/AHRR/POU5F1/POU5F1/AHRR/H19/IFNG/IFNG/IFNG/MMP13/PRKCA/AHRR/CTSB/KLRC1/POU5F1/POU5F1/POU5F1/POU5F1/MSH5/MMP2/CYP19A1/CYP19A1/IL1R1/AGT/IL1R1/IL1R1/IL1R1/AHRR/AHRR/AHRR/POU5F1/CTSB/PRL/PRL/PRKCA/MMP2/PRKCA/PRKCA/MMP2/GHRL/GHRL/AHRR/AHRR/AHRR/AHRR/KITLG/MPO/MPO/CTSB/AHRR/AHRR/AHRR/AHRR/PRKCA/IGFBP3/ADAMTS19/CTSB/POU5F1/POU5F1/POU5F1/POU5F1/CTSB/AHRR/AHRR/LAMC1/LAMC1/LAMC1/LAMC1/CTSB/CTSB/NPPA/GNRHR/AHRR/AHRR/PCMT1/PCMT1/PCMT1/PCMT1/PCMT1/PCMT1/PCMT1/AHRR/SNCA/HSD17B2/PLAU/AHRR/TGFBR3/MSH5/MSH5/MSH5/IFNG/FSHR/KLB/KLB/FLT1/FLT1/PRKCA/POU5F1/WNT7A/WNT7A/IL1RN/TGFBR3/PRKCA/CYP19A1/LAMC1/LAMC1/LAMC1/LAMC1/LAMC1/LAMC1/LAMC1/LAMC1/LAMC1/LAMC1/LAMC1/LAMC1/LAMC1/LAMC1/LAMC1/LAMC1/LAMC1/LAMC1/LAMC1/LAMC1/LAMC1/LAMC1/LAMC1/LAMC1/LAMC1/LAMC1/LAMC1/LAMC1/LAMC1/LAMC1/LAMC1/LAMC1/LAMC1/LAMC1/IGFBP3/F3/PCMT1/AHRR/PCMT1/POU5F1/CTSA/CTSA/CTSA/CTSA/FLT1/ESR1/ACSL6/IGFBP3/FSHR/AHRR/AHRR/IL1R1/IL1R1/IL1R1/IL1R1/IL1R1/IL1R1/IL1R1/ADAMTS19/POU5F1/POU5F1/LTF/AHRR/IL1R1/POU5F1/AHRR/CTSA/AHRR/AHRR/AHRR/AHRR/AHRR/AHRR/AHRR/AHRR/AHRR/AHRR/AHRR/AHRR/AHRR/AHRR/AHRR/AHRR/CDKN1A/CDKN1A/FOXO3/PRKCA/TEK/CDKN2A/CDKN2A/CTSB/CYP19A1/POU5F1/AHRR/AHRR/GHRL/FLT1/AHRR/POU5F1/POU5F1/POU5F1/IFNG/IFNG/CDKN1A/CDKN1A/AHRR/KLRD1/AHRR/MKI67/MKI67/MKI67/MKI67/CTSB/POU5F1/PCMT1/AHRR/CCL5/POU5F1/MMP9/AHRR/AHRR/AHRR/AHRR/AHRR/CST3/MPO/CTSB/CTSB/CTSB/CYP19A1/FSHR/TG/WNT7A/KLRC1/S100A13/AHRR/NOS3/FLT1/CTSB/MSH5/MSH5/MSH5/MSH5/MSH5/AHRR/POU5F1/KLB/KLB/KLB/TG/AGT/CTSB/TEK/TEK/TEK/TEK/TEK/TEK/TEK/TEK/TEK/TEK/TEK/TEK/TEK/TEK/TEK/TEK/TEK/TEK/TEK/TEK/TEK/TEK/TEK/TEK/TEK/TEK/TEK/TEK/TEK/TEK/CTSB/POU5F1/LEPR/NPPA/AHRR/AHRR/HSD17B2/FOXE1/MMP2/PRKCA/AHRR/AHRR/AHRR/S100A13/IL1R1/LEPR/MTHFD1/PRKCA/CXCR2/CXCR2/CXCR2/CXCR2/CXCR2/CXCR2/MPO/IGFBP3/KLRD1/POU5F1/POU5F1/AHRR/CTSB/CTSB/CTSB/KLRC1/IL1R1/LEP/LEP/POU5F1/TG/HSD17B2/AHRR/MMP1/MMP1/MTRR/MTRR/MTRR/MTRR/MTRR/MTRR/MTRR/HSD17B2/POU5F1/AGT/AGT/AGT/AGT/AGT/AGT/AGT/AGT/AGT/AGT/AGT/AGT/AHRR/AHRR/HSD17B2/SOD2/ACSL6/ACSL6/ACSL6/PRKCA/AFP/AFP/AFP/CTSB/ACTN1/ACTN1/PROC/MTHFR/CTSB/CTSB/AHRR/CTSB/AHRR/CTSB/CYP19A1/CYP19A1/TGFBR3/TGFBR3/MTHFR/TEK/LAMC1/AHRR/AHRR/POU5F1/IL1RN/IL1RN/CTSB/WT1/S100A13/S100A13/CTSB/MST1R/POU5F1/POU5F1/POU5F1/POU5F1/POU5F1/POU5F1/POU5F1/POU5F1/POU5F1/AHRR/AHRR/CTSB/MTHFD1/MTHFD1/MTHFD1/MTHFD1/MTHFD1/MTHFD1/MTHFD1/MTHFD1/AHRR/KLB/KLB/IGFBP3/CTSB/TG/AHRR/TNC/MPO/IL1RN/IL1RN/POU5F1/POU5F1/POU5F1/POU5F1/POU5F1/POU5F1/POU5F1/POU5F1/POU5F1/POU5F1/POU5F1/POU5F1/POU5F1/POU5F1/POU5F1/POU5F1/POU5F1/POU5F1/POU5F1/IL1R1/IL1R1/AQP1/FSHR/FSHR/CTSB/POU5F1/POU5F1/TGFBR3/TGFBR3/CTSB/AHRR/AHRR/PCMT1/TG/TG/TG/TG/TG/TG/TG/LAMC1/CTSA/CTSA/CTSA/PRL/AHRR/POU5F1/LAMC1/IGFBP3/IGFBP3/AHRR/PRKCA/PRKCA/PRKCA/LAMC1/CTSB/AHRR/IL6R/AHRR/POU5F1/LHB/CTSB/FOXO3/CTSB/LTF/IFNG/HSD17B2/HSD17B2/HSD17B2/POU5F1/POU5F1/POU5F1/POU5F1/POU5F1/POU5F1/POU5F1/POU5F1/POU5F1/POU5F1/POU5F1/MTRR/CTSA/AHRR/AHRR/CTSA/CTSB/CTSB/CTSB/CDKN1A/LTF/LTF/POU5F1/ESR1/ESR1/ESR1/ESR1/ESR1/ESR1/ESR1/ESR1/ESR1/PYY/MMP13/POU5F1/EBAG9/AHRR/GHRL/GHRL/TP63/TP63/MKI67/POU5F1/POU5F1/POU5F1/POU5F1/POU5F1/POU5F1/POU5F1/POU5F1/CXCR1/BCKDHB/BCKDHB/BCKDHB/BCKDHB/BCKDHB/BCKDHB/BCKDHB/AHRR/HSD17B2/CTSB/CTSB/CTSB/AHRR/AHRR/POU5F1/POU5F1/POU5F1/POU5F1/POU5F1/POU5F1/POU5F1/POU5F1/POU5F1/POU5F1/POU5F1/POU5F1/POU5F1/POU5F1/POU5F1/POU5F1/POU5F1/POU5F1/POU5F1/POU5F1/POU5F1/POU5F1/POU5F1/POU5F1/POU5F1/POU5F1/AHRR/AHRR/AHRR/AHRR/AHRR/AHRR/AHRR/CTSB/MMP13/MMP13/AHRR/CTSB/CTSB/CTSB/S100A13/CYP19A1/CCL2/S100A13/IL1RN/CYP11A1/AHRR/AHRR/PRKCA/PRKCA/SOD2/WT1/WT1/SLC19A1/SLC19A1/SLC19A1/SLC19A1/SLC19A1/SLC19A1/SLC19A1/SLC19A1/SLC19A1/LEPR/LEPR/LEPR/LEPR/LEPR/LEPR/AHRR/POU5F1/SNCA/SNCA/IL1R1/IFNG/IFNG/POU5F1/POU5F1/POU5F1/POU5F1/TNC/AHRR/IL6R/IL6R/KLB/KLB/KLB/KLB/KLB/KLB/H19/PRL/PCMT1/LAMC1/LAMC1/LAMC1/LAMC1/LAMC1/LAMC1/POU5F1/POU5F1/GHRL/CTSB/CTSB/AHRR/LEPR/AHRR/CTSB/MKI67/MKI67/PRKCA/PRKCA/PRKCA/PRKCA/TEK/CTSB/AHRR/POU5F1/POU5F1/POU5F1/POU5F1/POU5F1/POU5F1/POU5F1/POU5F1/AHRR/LAMC1/LAMC1/LAMC1/LAMC1/LAMC1/LAMC1/LAMC1/LAMC1/LAMC1/LAMC1/LAMC1/LAMC1/LAMC1/LAMC1/LAMC1/LAMC1/LAMC1/LAMC1/LAMC1/LAMC1/LAMC1/LAMC1/LAMC1/LAMC1/LAMC1/LAMC1/LAMC1/LAMC1/LAMC1/LAMC1/LAMC1/LAMC1/LAMC1/LAMC1/AHRR/AHRR/AHRR/PRKCA/AHRR/AHRR/FOXO3/AHRR/FLT1/SLC19A1/SELE/TGFBR3/TGFBR3/AHRR/CYP11A1/WT1/XR
DOID:14330	Parkinson's disease	131	0.908667	1.16018	6.13714e-09	6.60922e-09		1016418	tags=21%, list=19%, signal=17%	CCKAR/MAPT/CYP2D6/WWOX/ATP13A2/IFNG/WWOX/PITX3/PITX3/PITX3/PARK7/EPHX2/GAD1/GAD1/GAD1/GAD1/GCH1/NFE2L2/PHACTR2/PHACTR2/MAPT/NFE2L2/HIVEP3/HIVEP3/NAT2/COMT/COMT/BCL2L1/CASP9/CASP9/CASP9/MAPT/SLC2A9/SLC2A9/SLC2A9/PON1/PON1/PON1/PON1/PON1/PON1/MAPT/LINGO1/PPHLN1/GRK5/PHACTR2/MAPT/PINK1/PACRG/MAPT/MAPT/MAPT/MAPT/MAPT/MAPT/MAPT/HIVEP3/HIVEP3/SLC2A9/SLC2A9/SLC2A9/SLC2A9/SLC2A9/MAPT/MAPT/ATP13A2/WWOX/MEF2D/SNCA/SNCA/PRDX5/WWOX/LRRK1/HS1BP3/PLA2G6/RET/RET/ATP13A2/BCL2L1/BCL2L1/BCL2L1/BCL2L1/BCL2L1/BCL2L1/BCL2L1/BCL2L1/BCL2L1/BCL2L1/BCL2L1/BCL2L1/BCL2L1/BCL2L1/BCL2L1/BCL2L1/BCL2L1/BCL2L1/BCL2L1/BCL2L1/BCL2L1/BCL2L1/BCL2L1/BCL2L1/BCL2L1/BCL2L1/BCL2L1/BCL2L1/MTR/IFNG/IDE/SLC2A9/MAPT/MAPT/MAPT/STH/STH/STH/CAPN1/CAPN1/LY6E/LY6E/WWOX/WWOX/WWOX/WWOX/WWOX/WWOX/ASIC2/ASIC2/ASIC2/ASIC2/GRK5/COMT/BCHE/ATP13A2/MAPT/LINGO1/LINGO1/MAPT/HIVEP3/NRG1/NRG1/NRG1/ABL1/LINGO1/LINGO1/IDE/IDE/SLC2A9/GCH1/INS/TGM2/MAPT/MAPT/STH/WWOX/COMT/INS/PACRG/PLA2G6/PRDX5/PRDX5/PRDX5/PRDX5/PRDX5/PRDX5/PRDX5/PRDX5/COMT/SLC2A9/SLC2A9/SLC2A9/SLC2A9/SLC2A9/SLC2A9/MAPT/IGF2/SLC2A9/SLC2A9/WWOX/PPARGC1A/HIVEP3/HP/PARK7/PARK7/PARK7/PARK7/PARK7/WWOX/LRRK2/LRRK2/LRRK2/PSMB4/NRG1/LY6E/LY6E/LY6E/LY6E/LY6E/LY6E/LY6E/LY6E/LY6E/LY6E/LY6E/PITX3/WWOX/ARNTL/ARNTL/ARNTL/ARNTL/MTHFR/EPHX1/MAPT/MAPT/ATP13A2/ATP13A2/PHACTR2/IGF2/NEDD9/SLC2A9/PON1/IFNG/SLC2A9/PITX3/PLA2G6/CD14/CD14/GCH1/WWOX/LINGO1/TFR2/MAPT/ATP13A2/MAP3K5/SLC2A9/WWOX/WWOX/PINK1/MAPT/ATP13A2/ATP13A2/ATP13A2/LRRK1/COMT/ABL1/NTRK2/NTRK2/NTRK2/NTRK2/NTRK2/NTRK2/NTRK2/NTRK2/NTRK2/NTRK2/NTRK2/NTRK2/NTRK2/NTRK2/NTRK2/NTRK2/NTRK2/NTRK2/NTRK2/NTRK2/NTRK2/NTRK2/NTRK2/NTRK2/NTRK2/NTRK2/NTRK2/NTRK2/NTRK2/NTRK2/NTRK2/NTRK2/NTRK2/NTRK2/NTRK2/NTRK2/NTRK2/NTRK2/NTRK2/NTRK2/NTRK2/NTRK2/NTRK2/NTRK2/NTRK2/NTRK2/NTRK2/NTRK2/S100B/PINK1/MTHFR/CYP2D6/ARNTL/PSMB4/PSMB4/PSMB4/PSMB4/SLC2A9/PLA2G6/MAPT/HIVEP3/HIVEP3/HIVEP3/PLA2G6/PLA2G6/PLA2G6/MAPT/SLC2A9/SLC2A9/PARK7/PER1/MAPT/MAPT/MAPT/MAPT/MAPT/MAPT/SNCA/GSTM1/S100B/ESR2/GIGYF2/WWOX/MAPT/MAPT/WWOX/MAPT/GAD1/LINGO1/LINGO1/GCH1/TBP/MAPT/NRG1/NRG1/COMT/IDE/INS/INS/INS/INS/INS/INS/INS/INS/INS/INS/INS/INS/PLA2G6/TBP/HIVEP3/HIVEP3/HIVEP3/HIVEP3/HIVEP3/HIVEP3/LINGO1/NDUFV2/PLA2G6/PPARGC1A/GRK5/WWOX/WWOX/PLA2G6/WWOX/PITX3/LRRK1/MAPT/POLG/ESR2/MAPT/SLC2A9/PACRG/PACRG/HIVEP3/LINGO1/LINGO1/CAPN1/PARK7/CYP2D6/CYP2D6/SLC2A9/IFNG/SLC2A9/SLC2A9/LY6E/PACRG/PACRG/NFE2L2/MAPT/MAPT/MAPT/MAPT/SLC2A9/SLC2A9/WWOX/WWOX/PLA2G6/WWOX/PRDX5/SLC2A9/PLA2G6/PLA2G6/PLA2G6/MAPT/MAPT/STH/STH/WWOX/PLA2G6/PACRG/PHACTR2/PHACTR2/PHACTR2/PHACTR2/PHACTR2/SLC2A9/LINGO2/MAP3K5/MAP3K5/MAP3K5/SLC2A9/SLC2A9/ARNTL/ARNTL/ARNTL/SLC2A9/PLA2G6/LINGO2/LINGO2/LINGO2/SLC2A9/SLC2A9/HIVEP3/LRRK1/LRRK1/LRRK1/LRRK1/ARNTL/SLC2A9/PLA2G6/PLA2G6/PLA2G6/PLA2G6/PPHLN1/PPHLN1/PPHLN1/PPHLN1/PPHLN1/PPHLN1/PPHLN1/PPHLN1/ARNTL/PACRG/PACRG/SLC2A9/MAPT/STH/MAP3K5/COMT/WWOX/WWOX/WWOX/WWOX/WWOX/MTHFR/MTHFR/MTHFR/MTHFR/MTHFR/MTHFR/MTHFR/MTHFR/MTHFR/MTHFR/MTHFR/HP/NQO2/NQO2/ATXN3/ATXN3/PACRG/LINGO1/LINGO1/ATP13A2/GRK5/SLC2A9/SLC2A9/SLC2A9/MAPT/WWOX/WWOX/WWOX/LRRK2/AMIGO2/PLA2G6/PLA2G6/PLA2G6/PLA2G6/WWOX/WWOX/WWOX/CASP9/WWOX/WWOX/SLC2A9/SLC2A9/SLC2A9/SLC2A9/CASP3/CASP3/CASP3/ASIC2/PLA2G6/PLA2G6/MAPT/LRRK1/SLC2A9/WWOX/WWOX/MAPT/SLC2A9/GRK5/GRK5/MAPT/PACRG/HIVEP3/EPHX1/CFH/CFH/CYP2D6/CYP2D6/NTRK2/LINGO1/SLC2A9/SLC2A9/PACRG/NR4A2/NR4A2/NR4A2/NR4A2/NR4A2/NR4A2/NR4A2/NR4A2/NR4A2/NR4A2/SLC2A9/SLC2A9/WWOX/EPHX1/EPHX1/MAPT/MAPT/MAPT/WWOX/WWOX/PLA2G6/ARNTL/ARNTL/MTRR/MTRR/MTRR/PLA2G6/MAPT/VDR/SLC2A9/LINGO1/PACRG/PACRG/SLC2A9/FAS/SLC2A9/LY6E/UCHL1/MAPT/MAPT/TF/ATP13A2/ATP13A2/SLC2A9/BCHE/LPO/IFNG/WWOX/WWOX/WWOX/WWOX/WWOX/WWOX/WWOX/WWOX/WWOX/WWOX/WWOX/MAPT/SLC2A9/MAPT/HIVEP3/HIVEP3/HIVEP3/HIVEP3/BCHE/ATP13A2/ATP13A2/ATP13A2/EPHX1/EPHX1/PARP1/HIVEP3/COMT/PLA2G6/SOD1/SOD1/SOD1/SOD1/SOD1/MAPT/MAPT/STH/STH/ARNTL/SLC2A9/TF/MAPT/MAPT/MAPT/LINGO1/LINGO1/PON1/PHACTR2/COMT/PLA2G6/WWOX/WWOX/LY6E/PACRG/LRRK1/SLC2A9/ASIC2/ASIC2/IDE/LINGO1/LINGO1/LINGO1/LINGO1/LINGO1/LINGO1/LINGO1/SLC2A9/SLC2A9/DBH/ATP13A2/SLC2A9/SLC2A9/SLC2A9/SLC2A9/SLC2A9/UCHL1/ABL1/MTR/MTR/WWOX/SLC2A9/SLC2A9/SLC2A9/SLC2A9/SLC2A9/SLC2A9/SLC2A9/SLC2A9/ESR2/ABL1/ABL1/LRRK1/PARP1/SLC2A9/GRK5/TBP/LY6E/LY6E/PLA2G6/HIVEP3/GRK5/MAPT/ATP13A2/SLC2A9/LMX1A/MTRR/CASP3/WWOX/SIRT2/WWOX/WWOX/WWOX/ARNTL/ARNTL/ARNTL/ARNTL/ARNTL/ARNTL/LRRK1/LINGO1/MAPT/SLC2A9/SLC2A9/LRRK1/LRRK1/PLA2G6/TBP/MTHFR/WWOX/MAPT/WWOX/CASP3/ASIC2/PACRG/PACRG/PACRG/PACRG/PACRG/LINGO1/PARK7/WWOX/WWOX/HIVEP3/WWOX/PACRG/LINGO1/WWOX/SLC2A9/SLC2A9/SLC2A9/WWOX/PACRG/PACRG/PACRG/PACRG/LINGO1/LINGO1/LINGO1/SLC2A9/SLC2A9/SLC2A9/EPHX1/CYP1A1/AMIGO2/MAPT/MAP3K5/PACRG/IDE/IDE/IDE/IDE/IDE/IDE/IDE/IDE/IDE/PARK7/CD14/HIVEP3/SLC2A9/CASP9/CASP3/CASP3/CASP3/CASP3/CASP3/RET/WWOX/SLC2A9/GCH1/LRRK2/LRRK2/LRRK2/FGF20/SLC2A9/SLC2A9/SLC2A9/SLC2A9/PLA2G6/PACRG/PACRG/PACRG/PACRG/PACRG/MTHFR/MTHFR/PACRG/PACRG/MAPT/MAPT/SLC2A9/SLC2A9/SLC2A9/SLC2A9/SLC2A9/SLC2A9/SLC2A9/SLC2A9/SLC2A9/SLC2A9/SLC2A9/SLC2A9/PACRG/PACRG/PACRG/LINGO1/COMT/SLC2A9/MAPT/MAPT/ACHE/MAPT/PACRG/MAPT/MAPT/MAPT/CYP2D6/CYP2D6/CYP2D6/PLA2G6/LPO/EPHX1/SLC2A9/RET/MTIF3/PER1/SNCA/GRK5/GCH1/PPARGC1A/BST1/PHACTR2/PHACTR2/PHACTR2/HIVEP3/TRAF6/SEMA5A/MAPT/WWOX/HIVEP3/PHACTR2/PHACTR2/PHACTR2/GRK5/GRK5/GRK5/GRK5/GRK5/HFE/SNCA/SNCA/ABL1/PON1/PON1/HIVEP3/PPHLN1/PPHLN1/MAPT/COMT/COMT/COMT/PLA2G6/PLA2G6/SLC2A9/WWOX/WWOX/NAT2/SLC2A9/SLC2A9/SLC2A9/SLC2A9/SLC2A9/SLC2A9/WWOX/GRK5/MAPT/SLC2A9/LINGO1/MAPT/TBP/TBP/TBP/MAPT/MAPT/ARNTL/POLG/POLG/POLG/POLG/POLG/POLG/EPHX1/SLC2A9/CYP1A1/GRK5/GRK5/MAPT/WWOX/GIGYF2/GIGYF2/GIGYF2/NEDD9/NEDD9/MEF2D/MEF2D/MTR/MTR/MTR/WWOX/ABCB1/NQO2/NQO2/PACRG/PACRG/ARNTL/PACRG/PACRG/ABL1/MTIF3/SLC18A2/SLC18A2/MAPT/PHACTR2/PHACTR2/PHACTR2/PHACTR2/RET/MAPT/COMT/SQSTM1/SLC2A9/SLC2A9/SLC2A9/NTRK2/NTRK2/ESR1/ESR1/ANG/WWOX/PACRG/LMX1A/SLC2A9/CD14/CD14/GRK5/GRK5/HIVEP3/HIVEP3/PLA2G6/PLA2G6/PLA2G6/SLC2A9/LMX1B/BCHE/PARK7/LRRK2/PLA2G6/SLC18A2/ESR1/PITX3/PITX3/GRN/HIVEP3/ATP13A2/ATP13A2/ATP13A2/ATP13A2/ATP13A2/ATP13A2/ATP13A2/ATP13A2/ATP13A2/ATP13A2/ATP13A2/ATP13A2/ATP13A2/ATP13A2/NQO2/HIVEP3/AMIGO2/WWOX/WWOX/CNR1/TGM2/MTHFR/MTHFR/MTHFR/MTHFR/MTHFR/MTHFR/NQO2/ESR1/IGF1/GCH1/TF/COMT/SNCA/NQO2/ARNTL/ASIC2/LINGO1/LINGO1/PACRG/SLC2A9/SLC2A9/SLC2A9/NEDD9/NEDD9/MAPT/MAPT/MAPT/BCHE/MAPT/SLC2A9/ATXN3/ATXN3/ATXN3/ATXN3/ATXN3/ATXN3/ATXN3/ATXN3/ATXN3/ATXN3/MAPT/PER1/FGF20/WWOX/LINGO1/LINGO1/EPHX1/FGF20/MAPT/COMT/MAPT/ATP13A2/LY6E/ASIC2/LRRK1/GRK5/SLC2A9/WWOX/IDE/EPHX2/WWOX/FGF20/COMT/PER1/PER1/ATP13A2/CAPN1/LINGO1/LINGO1/LINGO1/SLC2A9/SLC2A9/HIVEP3/HIVEP3/HIVEP3/PACRG/LINGO1/LINGO1/WWOX/WWOX/WWOX/WWOX/NQO2/MAPT/HIVEP3/HIVEP3/PHACTR2/MAPT/IFNG/IFNG/AMIGO2/PACRG/COMT/WWOX/WWOX/NTRK2/NTRK2/CAPN1/CAPN1/SLC2A9/SLC2A9/SLC2A9/SLC2A9/SLC2A9/SLC2A9/SLC2A9/SLC2A9/SLC2A9/SLC2A9/SLC2A9/SLC2A9/SLC2A9/SLC2A9/SLC2A9/SLC2A9/SLC2A9/SLC2A9/SLC2A9/SLC2A9/SLC2A9/SLC2A9/SLC2A9/SLC2A9/SLC2A9/SLC2A9/SLC2A9/SLC2A9/SLC2A9/SLC2A9/SLC2A9/SLC2A9/SLC2A9/SLC2A9/SLC2A9/SLC2A9/SLC2A9/SLC2A9/SLC2A9/SLC2A9/SLC2A9/SLC2A9/SLC2A9/SLC2A9/SLC2A9/SLC2A9/SLC2A9/SLC2A9/SLC2A9/SLC2A9/SLC2A9/SLC2A9/SLC2A9/SLC2A9/SLC2A9/SLC2A9/SLC2A9/SLC2A9/SLC2A9/SLC2A9/SLC2A9/SLC2A9/SLC2A9/SLC2A9/SLC2A9/SLC2A9/SLC2A9/SLC2A9/SLC2A9/SLC2A9/SLC2A9/SLC2A9/SLC2A9/SLC2A9/SLC2A9/SLC2A9/SLC2A9/SLC2A9/SLC2A9/SLC2A9/SLC2A9/SLC2A9/SLC2A9/SLC2A9/SLC2A9/SLC2A9/SLC2A9/SLC2A9/SLC2A9/SLC2A9/SLC2A9/SLC2A9/SLC2A9/SLC2A9/SLC2A9/SLC2A9/SLC2A9/SLC2A9/SLC2A9/SLC2A9/SLC2A9/SLC2A9/PLA2G6/PON1/GRK5/SNCA/SLC2A9/SLC2A9/PLA2G6/WWOX/WWOX/WWOX/WWOX/NFE2L2/SLC2A9/MTR/SEMA5A/SEMA5A/SEMA5A/SEMA5A/SEMA5A/SEMA5A/SEMA5A/SEMA5A/SEMA5A/SEMA5A/SEMA5A/SEMA5A/SEMA5A/SEMA5A/SEMA5A/SEMA5A/SEMA5A/LMX1A/SLC2A9/ATP13A2/EPHX1/PLA2G6/PLA2G6/PLA2G6/WWOX/CAPN1/WWOX/EPHX2/EPHX2/EPHX2/LINGO1/PLA2G6/PLA2G6/PLA2G6/PLA2G6/PLA2G6/PACRG/PACRG/PACRG/PACRG/PACRG/PACRG/SLC2A9/PACRG/CASP9/MAPT/WWOX/MTR/SLC2A9/HIVEP3/PARK7/IFNG/PLA2G6/PLA2G6/PLA2G6/PLA2G6/MAP3K5/SLC2A9/SLC2A9/MAPT/MAPT/IFNG/SLC2A9/MTRR/MTRR/MAPT/MAPT/MAPT/MAPT/MAPT/MAPT/COMT/ATP13A2/ATP13A2/COMT/COMT/COMT/WWOX/WWOX/HS1BP3/WWOX/SLC2A9/FGF20/GCH1/GCH1/GCH1/GCH1/GCH1/GCH1/ESR1/BDNF/BDNF/MAPT/MAPT/COMT/PARK7/SLC2A9/CASP3/CASP3/MTHFR/MTRR/SLC2A9/SLC2A9/EPHX1/LINGO1/LINGO1/WWOX/MAPT/IGF1/IGF1/GCH1/MAPT/ATP13A2/ATP13A2/ATP13A2/SLC2A9/SLC2A9/CNR1/WWOX/PARK7/SLC2A9/WWOX/LINGO1/LINGO1/LINGO1/LINGO1/LINGO1/MAPT/POLG/ACHE/ACHE/ACHE/PACRG/PACRG/PARK7/PLA2G6/MTHFR/WWOX/HIVEP3/HIVEP3/EPHX1/EPHX1/EPHX1/EPHX1/WWOX/VDR/VDR/SLC2A9/WWOX/WWOX/WWOX/WWOX/IFNG/GRK5/MAP3K5/PACRG/SLC2A9/SLC2A9/MAPT/SLC2A9/SLC2A9/PACRG/PACRG/MAPT/MAPT/NQO2/ARNTL/ARNTL/ARNTL/UCHL1/UCHL1/COMT/CASP3/CASP3/CASP3/SLC2A9/WWOX/WWOX/SLC2A9/SLC2A9/HIVEP3/HIVEP3/WWOX/PHACTR2/PARK7/PARK7/WWOX/PON1/PON1/MAPT/ATP13A2/GBA/SLC2A9/PON1/PLA2G6/SLC2A9/COMT/COMT/PLA2G6/PLA2G6/PLA2G6/PLA2G6/TGM2/MAPT/PARK7/WWOX/WWOX/SLC2A9/PON1/CD14/LRRK1/PACRG/PACRG/PACRG/SNCA/PLA2G6/GRK5/COMT/PHACTR2/LPO/LPO/LPO/ARNTL/CASP9/CASP9/LINGO1/LINGO1/GRIN2B/BCHE/APOD/APOD/APOD/ATP13A2/PACRG/PACRG/IFNG/PLA2G6/SLC2A9/EPHX1/COMT/SLC2A9/SLC2A9/SLC2A9/SLC2A9/PPHLN1/CASP3/CASP3/TRAF6/PPARGC1A/GCH1/LRRK1/LRRK1/ABL1/SLC2A9/SLC2A9/ACHE/ACHE/ACHE/TBP/TBP/NTRK2/PACRG/MAPT/MAPT/HIVEP3/IDE/PACRG/PACRG/PACRG/PACRG/PACRG/PACRG/LINGO1/LINGO1/LINGO1/LINGO1/SQSTM1/SQSTM1/PACRG/PACRG/PACRG/PACRG/IGF2/MAPT/MAPT/STH/STH/HIVEP3/SLC2A9/PPHLN1/HIVEP3/HIVEP3/HIVEP3/HIVEP3/HIVEP3/PHACTR2/SLC2A9/LRRK1/LRRK1/SLC2A9/PLA2G6/MAPT/MAPT/LY6E/LY6E/LY6E/LY6E/LY6E/LY6E/ATP13A2/WWOX/GRK5/HIVEP3/HIVEP3/CFH/CFH/MAPT/MAPT/COMT/SLC2A9/SLC2A9/SLC2A9/MAPT/GRK5/MAPT/PACRG/PACRG/SLC2A9/SLC2A9/SLC2A9/SLC2A9/MAPT/PARK7/PARK7/IFNG/SLC2A9/SLC2A9/PLA2G6/MAPT/STH/FADD/FADD/FADD/PACRG/PACRG/MAPT/LINGO1/LINGO1/WWOX/WWOX/WWOX/WWOX/WWOX/WWOX/WWOX/WWOX/WWOX/POLG/WWOX/RET/ATP13A2/MAPT/ARNTL/MAPT/MAP3K5/MAP3K5/MAP3K5/MAPT/WWOX/COMT/COMT/COMT/LRRK1/PITX3/MTRR/HIVEP3/PARK7/PARK7/PLA2G6/PACRG/PACRG/PACRG/PACRG/PACRG/SLC2A9/CFH/CFH/CFH/SLC2A9/HIVEP3/HIVEP3/HS1BP3/HS1BP3/MAPT/CCKAR/MAPT/SNCA/WWOX/HIVEP3/HIVEP3/MAPT/PACRG/PACRG/ATXN3/TGM2/ATXN3/ATXN3/ATXN3/GIGYF2/LINGO1/PARK7/PARK7/PARK7/PARK7/PARK7/PARK7/PARK7/PARK7/PARK7/PARK7/PARK7/PARK7/PARK7/IFNG/CASP3/WWOX/BCL2L1/PARK7/SLC2A9/SLC2A9/WWOX/WWOX/MTRR/BCHE/BCHE/LRRK1/COMT/WWOX/GRK5/GRK5/MAPT/COMT/SLC2A9/SLC2A9/SLC2A9/SLC2A9/SLC2A9/SLC2A9/SLC2A9/SLC2A9/SLC2A9/SLC2A9/SLC2A9/SLC2A9/SLC2A9/SLC2A9/LINGO1/LINGO1/HIVEP3/MTHFR/GRK5/WWOX/WWOX/WWOX/WWOX/WWOX/WWOX/SLC2A9/LMX1B/WWOX/ATP13A2/ATP13A2/ATP13A2/ATP13A2/ATP13A2/PACRG/PACRG/PACRG/COMT/COMT/LY6E/LY6E/LY6E/WWOX/PON1/WWOX/MAPT/CASP3/CASP3/CASP3/WWOX/COMT/PARK7/WWOX/PLA2G6/POLG/LINGO1/LINGO1/LINGO1/HIVEP3/PACRG/PACRG/PACRG/PACRG/PACRG/PACRG/PACRG/PACRG/PACRG/PACRG/PLA2G6/COMT/MAPT/SLC2A9/LINGO1/SLC2A9/BCL2L1/BCL2L1/BCL2L1/BCL2L1/BCL2L1/BCL2L1/BCL2L1/BCL2L1/BCL2L1/BCL2L1/BCL2L1/BCL2L1/BCL2L1/BCL2L1/BCL2L1/BCL2L1/BCL2L1/BCL2L1/BCL2L1/BCL2L1/BCL2L1/PARK7/ATP13A2/ATP13A2/GBA/SLC2A9/SLC2A9/SLC2A9/PLA2G6/SLC2A9/LINGO1/LINGO1/CYP2D6/CYP2D6/MAPT/WWOX/WWOX/WWOX/ARNTL/ARNTL/ARNTL/ARNTL/ARNTL/ARNTL/ARNTL/ARNTL/ARNTL/ARNTL/ARNTL/ARNTL/SNCA/PACRG/PACRG/WWOX/BCL2L1/PARP1/SLC2A9/SLC2A9/MAPT/STH/SLC2A9/SLC2A9/SLC2A9/SLC2A9/SLC2A9/SLC2A9/SLC2A9/PLA2G6/PLA2G6/PON1/PON1/PON1/ACHE/SLC2A9/SLC2A9/SLC2A9/SLC2A9/SLC2A9/SLC2A9/SLC2A9/SLC2A9/SLC2A9/SLC2A9/SLC2A9/SLC2A9/MAPT/MAPT/IDE/MAPT/MAPT/MAPT/HIVEP3/PHACTR2/SLC2A9/INS/MAPT/MAPT/MAPT/MAPT/MAPT/MAPT/MAPT/SLC2A9/ATP13A2/ATP13A2/ATP13A2/ATP13A2/ATP13A2/ATP13A2/ATP13A2/ATP13A2/PLA2G6/WWOX/WWOX/WWOX/WWOX/LY6E/ATP13A2/MAPT/SLC2A9/IFNG/IFNG/MAPT/WWOX/PHACTR2/SLC2A9/PHACTR2/PACRG/PON1/PON1/NQO2/PACRG/SLC2A9/MAPT/MAPT/WWOX/COMT/MAPT/MAPT/MAPT/MAPT/MAPT/MAPT/PHACTR2/EPHX1/EPHX2/EPHX2/EPHX2/EPHX2/PACRG/PACRG/LMX1A/LMX1A/LMX1A/LINGO1/SLC2A9/SLC2A9/HIVEP3/BCHE/BCHE/SLC2A9/LINGO1/MAPT/SLC2A9/SLC2A9/HIVEP3/HIVEP3/SLC2A9/SLC2A9/ARNTL/MAPT/MAPT/BCHE/BCHE/BCHE/BCHE/BCHE/BCHE/BCHE/BCHE/WWOX/LMX1A/PACRG/FGF20/PARP1/PARP1/PLA2G6/PLA2G6/MTHFR/ARNTL/ARNTL/ARNTL/ARNTL/ARNTL/VDR/VDR/VDR/VDR/VDR/SQSTM1/LRRK1/MAPT/EPHX1/YWHAZ/IGF1/PACRG/ARNTL/WWOX/WWOX/WWOX/TBP/TBP/TF/SLC2A9/SLC2A9/EPHX2/EPHX2/PSMB4/PSMB4/PSMB4/PSMB4/COMT/COMT/COMT/COMT/COMT/GIGYF2/GIGYF2/GIGYF2/GIGYF2/GIGYF2/LMX1A/SLC2A9/SNCA/CYP2D6/CYP2D6/CYP2D6/CYP2D6/CYP2D6/CYP2D6/SLC2A9/SLC2A9/MAPT/CYP2D6/SLC2A9/SLC2A9/SLC2A9/SLC2A9/SLC2A9/SLC2A9/SLC2A9/SLC2A9/MAPT/GRK5/CNR1/NRG1/NRG1/WWOX/PLA2G6/SLC2A9/COMT/TBP/PRDX5/MAPT/MAPT/MAPT/MAPT/MAPT/MAPT/ATP13A2/ATP13A2/GRK5/HIVEP3/PLA2G6/YWHAZ/YWHAZ/SEMA5A/SEMA5A/SEMA5A/SEMA5A/SEMA5A/SEMA5A/SEMA5A/SEMA5A/BCHE/BCHE/BCHE/BCHE/BCHE/MAPT/TFR2/TFR2/CASP9/CASP9/GBA/SLC2A9/SLC2A9/SLC2A9/MAPT/PON1/WWOX/PARK7/NQO2/ATP13A2/ATP13A2/ATP13A2/ATP13A2/ATP13A2/ATP13A2/ATP13A2/ATP13A2/ATP13A2/ATP13A2/ATP13A2/ATP13A2/NEDD9/COMT/TGM2/MTHFR/MTHFR/MTHFR/MTHFR/MTHFR/MTHFR/ARNTL/SLC2A9/SLC2A9/SLC2A9/SLC2A9/SLC2A9/SLC2A9/LMX1A/MTHFR/MAPT/MAPT/LINGO1/LINGO1/FADD/NQO2/HIVEP3/ESR2/NEDD9/NEDD9/NEDD9/NEDD9/NEDD9/NEDD9/NEDD9/NEDD9/NEDD9/NEDD9/NEDD9/NEDD9/NEDD9/NEDD9/NEDD9/NEDD9/NEDD9/NEDD9/PPARGC1A/MAPT/SLC2A9/LINGO1/SOD1/PACRG/NEDD9/APOD/APOD/APOD/APOD/APOD/APOD/APOD/APOD/APOD/APOD/APOD/APOD/APOD/APOD/APOD/APOD/APOD/APOD/APOD/APOD/APOD/APOD/PLA2G6/PLA2G6/PLA2G6/PLA2G6/ASIC2/WWOX/PLA2G6/BCL2L1/BCL2L1/BCL2L1/BCL2L1/BCL2L1/BCL2L1/BCL2L1/BCL2L1/BCL2L1/BCL2L1/MTHFR/COMT/PARK7/PARK7/EPHX2/EPHX2/LINGO1/GBA/SLC2A9/NEDD9/EPHX1/EPHX1/MAPT/STH/SLC2A9/SLC2A9/IFNG/IFNG/GCH1/SLC2A9/SLC2A9/COMT/COMT/PACRG/SLC18A2/SLC18A2/PLA2G6/PON1/HIVEP3/HIVEP3/ATP13A2/ATP13A2/ATP13A2/ATP13A2/TF/PER1/IDE/IDE/IDE/MAPT/NEDD9/NEDD9/NEDD9/NEDD9/NQO1/CCKAR/PPARGC1A/PITX3/NQO2/PARK7/SLC2A9/WWOX/NQO2/PHACTR2/HIVEP3/HIVEP3/WWOX/PON1/SLC2A9/SLC2A9/PLA2G6/PARK7/SLC2A9/SLC2A9/SLC2A9/CYP2D6/CYP2D6/CYP2D6/LMX1A/LMX1A/WWOX/WWOX/WWOX/WWOX/MAPT/STH/MTHFR/SLC2A9/LINGO1/MAPT/NQO2/TRAF6/MAPT/MAPT/MAPT/MAPT/MAPT/MAPT/MAPT/MAPT/MAPT/MAPT/MAPT/MAPT/MAPT/NEDD9/CYP1A1/MTHFR/MTHFR/SLC2A9/SLC2A9/LY6E/GCH1/GCH1/GCH1/GCH1/PACRG/WWOX/WWOX/COMT/SLC2A9/BCL2L1/HIVEP3/NRG1/NRG1/PACRG/PACRG/PACRG/PACRG/PACRG/PACRG/PACRG/PACRG/PACRG/PACRG/PACRG/PACRG/PACRG/SLC2A9/PLA2G6/ATXN3/ATXN3/ATXN3/ATXN3/ATXN3/ATXN3/ATXN3/ATXN3/ATXN3/ATXN3/SLC2A9/SLC2A9/SLC2A9/ARNTL/ARNTL/ARNTL/ARNTL/ARNTL/ARNTL/ARNTL/ARNTL/ARNTL/ARNTL/ARNTL/MAPT/EPHX1/EPHX1/MAPT/HIVEP3/EPHX1/EPHX1/EPHX1/MAPT/HIVEP3/MAPT/MAPT/MAPT/MTHFR/LINGO1/LINGO1/LINGO1/LMX1B/NQO2/MAPT/HSP90AB2P/PLA2G6/FGF20/FGF20/WWOX/CD14/CD14/CD14/CD14/CD14/CD14/ASIC2/MTR/MAPT/GRK5/GRK5/GRK5/PLA2G6/COMT/COMT/COMT/COMT/HIVEP3/HIVEP3/HIVEP3/ATXN3/SLC18A2/POLG/POLG/POLG/CNR1/LRRK1/LRRK1/PACRG/PACRG/PACRG/PACRG/PACRG/PACRG/WWOX/WWOX/WWOX/WWOX/WWOX/WWOX/WWOX/WWOX/WWOX/WWOX/WWOX/WWOX/WWOX/COMT/ASIC2/GRK5/GRK5/HIVEP3/HIVEP3/HIVEP3/HIVEP3/HIVEP3/LINGO1/PACRG/MTHFR/GRN/GRN/TBP/SLC2A9/SLC2A9/SLC2A9/WWOX/NDUFV2/NFE2L2/NQO2/WWOX/SLC18A2/ESR2/MTR/MTR/MTR/MTR/GRK5/SNCA/SNCA/SNCA/SNCA/SNCA/SNCA/SNCA/SNCA/MAPT/PSMB4/SLC2A9/SLC2A9/SLC2A9/SLC2A9/SLC2A9/SLC2A9/SLC2A9/SLC2A9/SLC2A9/SLC2A9/SLC2A9/IDE/LINGO1/WWOX/WWOX/HIVEP3/MAPT/SLC2A9/BCL2L1/BCL2L1/BCL2L1/BCL2L1/BCL2L1/BCL2L1/BCL2L1/BCL2L1/BCL2L1/BCL2L1/BCL2L1/BCL2L1/BCL2L1/BCL2L1/BCL2L1/BCL2L1/BCL2L1/BCL2L1/BCL2L1/BCL2L1/BCL2L1/BCL2L1/BCL2L1/BCL2L1/BCL2L1/BCL2L1/BCL2L1/BCL2L1/LY6E/PLA2G6/GCH1/SLC2A9/TF/TF/COMT/ESR1/ESR1/WWOX/MTR/PLA2G6/PACRG/SLC2A9/PPHLN1/SLC2A9/IFNG/IFNG/ARNTL/ARNTL/ARNTL/ARNTL/ARNTL/ARNTL/ARNTL/ARNTL/ARNTL/WWOX/WWOX/PACRG/PACRG/MAPT/MAPT/MAPT/MAPT/MAPT/MAPT/MAPT/HIVEP3/DBH/HIVEP3/CYP2D6/LY6E/ATXN3/ATXN3/IDE/IDE/IDE/IDE/IDE/IDE/IDE/IDE/IDE/IDE/IDE/IDE/IDE/IDE/IDE/IDE/IDE/IDE/IDE/IDE/IDE/IDE/IDE/IDE/IDE/IDE/IDE/HIVEP3/MAPT/MAPT/CASP9/PARP1/MAPT/MAPT/MAPT/MAPT/ABL1/SLC2A9/LINGO1/LINGO1/WWOX/SLC2A9/WWOX/PARK7/PARK7/PARK7/PARK7/PARK7/LPO/WWOX/WWOX/NQO1/ATXN3/ATXN3/ATXN3/GRK5/SLC2A9/MTR/GIGYF2/ASIC2/ASIC2/WWOX/PHACTR2/SPR/SPR/PLA2G6/IFNG/IFNG/IFNG/WWOX/ATP13A2/ATP13A2/ATP13A2/WWOX/MTHFR/LY6E/ARNTL/SLC2A9/SLC2A9/SLC2A9/SLC2A9/SLC2A9/SLC2A9/SLC2A9/SLC2A9/SLC2A9/SLC2A9/SLC2A9/SLC2A9/SLC2A9/SLC2A9/SLC2A9/SLC2A9/SLC2A9/SLC2A9/SLC2A9/SLC2A9/SLC2A9/SLC2A9/SLC2A9/ATP13A2/SLC2A9/SLC2A9/COMT/SLC2A9/IFNG/AMIGO2/SLC2A9/WWOX/WWOX/WWOX/WWOX/SLC2A9/SLC2A9/ESR1/ESR1/IDE/MAPT/STH/PLA2G6/SLC2A9/IGF1/PACRG/PACRG/ASIC2/ASIC2/SLC2A9/SLC2A9/SLC2A9/MAPT/LINGO1/LINGO1/TGM2/WWOX/MAPT/SLC2A9/HIVEP3/PHACTR2/PLA2G6/PLA2G6/PLA2G6/PLA2G6/WWOX/WWOX/WWOX/POLG/IFNG/SLC2A9/WWOX/WWOX/SLC2A9/NQO1/MTHFR/MTHFR/MTHFR/MTHFR/MTHFR/MTHFR/MAPT/LMX1A/LMX1A/LMX1A/BCHE/SLC2A9/MAPT/PHACTR2/PHACTR2/CASP3/SLC2A9/NQO1/MAPT/WWOX/EPHX1/WWOX/LY6E/LY6E/LY6E/LY6E/LY6E/PACRG/WWOX/SEMA5A/MAPT/ATXN3/ATXN3/MTIF3/MTIF3/MTIF3/MTIF3/MTIF3/NR4A2/PLA2G6/MAPT/PRDX5/PACRG/SLC2A9/SLC2A9/SLC2A9/CAPN1/BCHE/SLC2A9/NTRK2/WWOX/PACRG/PACRG/PACRG/PACRG/WWOX/WWOX/WWOX/WWOX/WWOX/WWOX/WWOX/WWOX/SIRT2/SLC2A9/SLC2A9/SLC2A9/SLC2A9/SLC2A9/SLC2A9/SLC2A9/SLC2A9/SLC2A9/SLC2A9/SLC2A9/PLA2G6/PLA2G6/LINGO1/LINGO1/MAPT/MAPT/STH/STH/WWOX/SLC2A9/PPARGC1A/MTRR/ACHE/CCKAR/COMT/PLA2G6/TRAF6/PARK7/GCH1/GCH1/GRK5/SLC2A9/SLC2A9/BST1/MAPT/SLC2A9/SLC2A9/SLC2A9/COMT/MAPT/CAPN1/WWOX/PLA2G6/LINGO1/LINGO1/LINGO1/SLC18A2/PLA2G6/WWOX/ARNTL/ARNTL/SPR/WWOX/WWOX/WWOX/WWOX/WWOX/GCH1/BCHE/BCHE/SLC2A9/SLC2A9/SLC2A9/SLC2A9/NRG1/SNCA/COMT/WWOX/ASIC2/ASIC2/LMX1A/LMX1A/MAPT/SLC2A9/SLC2A9/SLC2A9/SLC2A9/SLC2A9/SLC2A9/SLC2A9/SLC2A9/SLC2A9/SLC2A9/SLC2A9/SLC2A9/PON1/PHACTR2/PHACTR2/PON1/SLC2A9/COMT/NFE2L2/PLA2G6/LRRK2/SLC2A9/WWOX/MTHFR/MAPT/PON1/GPX1/GPX1/GPX1/GPX1/HIVEP3/CYP1A1/WWOX/SLC2A9/IFNG/ARNTL/ARNTL/ARNTL/WWOX/WWOX/WWOX/WWOX/WWOX/WWOX/WWOX/WWOX/WWOX/WWOX/MAP3K5/MAP3K5/MAP3K5/ATXN3/ATXN3/ATXN3/ATXN3/ATXN3/ATXN3/ATXN3/ATXN3/ATXN3/ATXN3/WWOX/GRK5/GRK5/WWOX/LMX1A/SLC2A9/PHACTR2/PHACTR2/HIVEP3/HIVEP3/HIVEP3/WWOX/WWOX/PLA2G6/MAPT/FGF20/MAPT/MAPT/TGM2/ATP13A2/WWOX/WWOX/SNCA/BST1/BST1/BST1/BST1/BST1/IDE/IDE/IDE/MAPT/PPARGC1A/C3/MAPT/GCH1/VDR/VDR/SLC2A9/SLC2A9/SLC2A9/WWOX/PON1/MAPT/HIVEP3/SEMA5A/PACRG/PACRG/PLA2G6/FADD/GRK5/WWOX/WWOX/NEDD9/SLC2A9/CD14/CD14/CD14/CD14/NQO2/NQO2/NQO2/MAP3K5/MAP3K5/MTR/LRRK1/MAPT/COMT/LINGO1/MTR/NQO2/SLC2A9/WWOX/GCH1/GCH1/GCH1/GCH1/GCH1/CASP3/SLC2A9/HIVEP3/HIVEP3/PSMB4/PSMB4/ATP13A2/PLA2G6/MAPT/SNCA/SNCA/WWOX/WWOX/SLC2A9/PACRG/PACRG/NTRK2/WWOX/WWOX/WWOX/PHACTR2/ESR1/ESR1/ESR1/ESR1/ESR1/LY6E/LY6E/MAPT/MAPT/IGF2/PACRG/PACRG/WWOX/WWOX/PACRG/PACRG/PHACTR2/WWOX/IFNG/COMT/NTRK2/NTRK2/MAPT/STH/MAPT/SLC2A9/SLC2A9/SLC2A9/MTR/MTR/HIVEP3/HIVEP3/HIVEP3/HIVEP3/CYP2D6/CYP2D6/CYP2D6/CYP2D6/CYP2D6/CYP2D6/CYP2D6/CYP2D6/CYP2D6/CYP2D6/CYP2D6/CYP2D6/NDUFV2/NDUFV2/NDUFV2/NDUFV2/NDUFV2/NDUFV2/NDUFV2/WWOX/SLC18A2/BCL2L1/BCL2L1/BCL2L1/BCL2L1/BCL2L1/BCL2L1/BCL2L1/BCL2L1/BCL2L1/BCL2L1/BCL2L1/BCL2L1/PLA2G6/ATP13A2/MAPT/PHACTR2/SEMA5A/PLA2G6/SLC2A9/SLC2A9/SLC2A9/MAPT/MAPT/TGM2/SLC2A9/SLC2A9/BCL2L1/BCL2L1/BCL2L1/BCL2L1/WWOX/WWOX/WWOX/WWOX/WWOX/WWOX/ATP13A2/PER1/WWOX/MAPT/IGF1/IGF1/RET/PLA2G6/PRDX5/CNR1/EPHX1/EPHX1/PARP1/WWOX/WWOX/PLA2G6/PLA2G6/LINGO1/IDE/IDE/ARNTL/ARNTL/ARNTL/ARNTL/WWOX/ACHE/ARNTL/ARNTL/SLC2A9/WWOX/POLG/ABCB1/ABCB1/PHACTR2/WWOX/WWOX/PHACTR2/MAP3K5/MAP3K5/MAP3K5/MAP3K5/MAP3K5/MAP3K5/INS/INS/CD14/MAPT/HIVEP3/SLC2A9/ATP13A2/ATP13A2/ATP13A2/ATP13A2/ATP13A2/ATP13A2/WWOX/IFNG/IFNG/IFNG/IFNG/LRRK1/MTHFR/MTHFR/HP/PLA2G6/PLA2G6/PLA2G6/HIVEP3/MAPT/MAPT/LPO/ATP13A2/ATP13A2/SLC2A9/SLC2A9/ATP13A2/ATP13A2/SOD1/SOD1/SOD1/SOD1/WWOX/SEMA5A/SEMA5A/SLC2A9/MAP3K5/NDUFV2/NDUFV2/GBA/IFNG/IFNG/SLC2A9/HIVEP3/PLA2G6/ESR2/MAPT/MAPT/WWOX/WWOX/CNR1/WWOX/SLC2A9/TF/ARNTL/ARNTL/ARNTL/ARNTL/ARNTL/ARNTL/HIVEP3/HIVEP3/PLA2G6/IFNG/PON1/TF/PER1/CASP3/HIVEP3/HIVEP3/BCL2L1/BCL2L1/BCL2L1/BCL2L1/BCL2L1/BCL2L1/BCL2L1/BCL2L1/BCL2L1/BCL2L1/BCL2L1/BCL2L1/BCL2L1/BCL2L1/BCL2L1/BCL2L1/BCL2L1/BCL2L1/BCL2L1/BCL2L1/BCL2L1/BCL2L1/BCL2L1/BCL2L1/BCL2L1/BCL2L1/BCL2L1/BCL2L1/BCL2L1/BCL2L1/BCL2L1/BCL2L1/BCL2L1/BCL2L1/BCL2L1/BCL2L1/BCL2L1/BCL2L1/BCL2L1/BCL2L1/BCL2L1/BCL2L1/BCL2L1/BCL2L1/BCL2L1/BCL2L1/LRRK1/ATP13A2/ATP13A2/MAPT/MAPT/NR4A2/WWOX/LPO/LPO/PHACTR2/PHACTR2/NRG1/SLC2A9/TH/MAP3K5/SLC2A9/SLC2A9/SLC2A9/NQO2/MAPT/STH/PLA2G6/PLA2G6/LINGO1/LINGO1/LINGO1/WWOX/MAPT/MAPT/MAPT/POLG/SLC2A9/SLC2A9/SLC2A9/HIVEP3/HIVEP3/HIVEP3/BCL2L1/BCL2L1/BCL2L1/BCL2L1/BCL2L1/BCL2L1/BCL2L1/BCL2L1/BCL2L1/BCL2L1/BCL2L1/BCL2L1/MAPT/HIVEP3/SLC2A9/SLC2A9/SLC2A9/PLA2G6/PLA2G6/PHACTR2/PHACTR2/TF/SLC2A9/WWOX/WWOX/WWOX/PLA2G6/HIVEP3/HIVEP3/HIVEP3/SNCA/SNCA/SNCA/PARK7/PARK7/PPARGC1A/LRRK1/SLC2A9/TF/TF/EPHX1/EPHX1/WWOX/CYP2D6/LINGO1/WWOX/HIVEP3/HIVEP3/HIVEP3/HIVEP3/HIVEP3/PARP1/PACRG/PACRG/PACRG/PACRG/PACRG/PACRG/PACRG/PACRG/PACRG/PACRG/PACRG/PPARGC1A/WWOX/ATXN3/SNCA/CASP9/CASP9/CASP9/CASP9/CASP9/CASP9/CASP9/CASP9/CASP9/CASP9/CASP9/CASP9/WWOX/GIGYF2/GIGYF2/GIGYF2/GIGYF2/GIGYF2/SLC18A2/SLC18A2/SLC18A2/SLC18A2/SLC18A2/SLC18A2/AMIGO2/AMIGO2/AMIGO2/AMIGO2/AMIGO2/AMIGO2/AMIGO2/SLC2A9/SLC2A9/IGF1/IGF1/WWOX/WWOX/HIVEP3/HIVEP3/HIVEP3/HIVEP3/HIVEP3/SQSTM1/WWOX/LINGO1/PVALB/PLA2G6/WWOX/WWOX/WWOX/WWOX/WWOX/PON1/WWOX/WWOX/SLC2A9/SLC2A9/SLC2A9/SLC2A9/SLC2A9/PON1/PON1/TRAF6/TRAF6/TRAF6/TRAF6/TRAF6/TRAF6/TRAF6/TRAF6/TRAF6/TRAF6/TRAF6/TRAF6/TRAF6/TRAF6/TRAF6/TRAF6/TRAF6/TRAF6/TRAF6/TRAF6/TRAF6/TRAF6/TRAF6/TRAF6/TRAF6/TRAF6/TRAF6/TRAF6/TRAF6/TRAF6/TRAF6/TRAF6/TRAF6/TRAF6/TRAF6/TRAF6/TRAF6/TRAF6/TRAF6/TRAF6/TRAF6/TRAF6/TRAF6/TRAF6/TRAF6/WWOX/TF/LRRK1/LRRK2/LRRK2/LRRK2/SNCA/SNCA/SNCA/SNCA/HIVEP3/HIVEP3/TF/WWOX/WWOX/WWOX/WWOX/WWOX/WWOX/WWOX/WWOX/ATXN3/COMT/SLC2A9/CYP1A1/LINGO1/LINGO1/LINGO1/FAS/SLC2A9/AMIGO2/MAPT/HTR6/GRK5/SLC2A9/SLC2A9/PLA2G6/GRK5/WWOX/MAPT/WWOX/COMT/WWOX/WWOX/POLG/WWOX/SLC2A9/NRG1/NRG1/NRG1/NRG1/NRG1/NRG1/NRG1/NRG1/NRG1/NRG1/NRG1/NEDD9/TRAF6/MTR/MTHFR/MTHFR/MTHFR/MTHFR/MTHFR/MTHFR/MTHFR/MTHFR/MTHFR/MTHFR/MTHFR/GRK5/LINGO1/COMT/HIVEP3/HIVEP3/HIVEP3/HIVEP3/HIVEP3/SLC2A9/WWOX/HIVEP3/HIVEP3/HIVEP3/HIVEP3/HIVEP3/HIVEP3/PPHLN1/WWOX/MAPT/MAPT/GRK5/GRK5/GRK5/GRK5/GRK5/SIRT2/PACRG/EPHX1/TF/NRG1/NRG1/IFNG/GRN/BCL2L1/PLA2G6/PLA2G6/PLA2G6/PLA2G6/MAPT/SIRT2/MAPT/SLC2A9/SLC2A9/SLC2A9/MAP3K5/MAP3K5/PACRG/ARNTL/HIVEP3/HIVEP3/HIVEP3/HIVEP3/HIVEP3/GRK5/WWOX/WWOX/CD200/CD200/CD200/ASIC2/ASIC2/WWOX/WWOX/YWHAZ/GIGYF2/PHACTR2/PACRG/PACRG/PACRG/PACRG/PACRG/PACRG/PACRG/EPHX1/PHACTR2/SNCA/SNCA/LINGO1/LINGO1/LINGO1/LINGO1/MAPT/SLC2A9/ATP13A2/ATP13A2/PACRG/PLA2G6/HIVEP3/PACRG/PACRG/PACRG/PACRG/PACRG/PACRG/MAPT/MAPT/WWOX/ARNTL/PHACTR2/BCHE/LINGO1/BCL2L1/POLG/LINGO1/LINGO1/EPHX1/EPHX1/EPHX1/EPHX1/EPHX1/EPHX1/EPHX1/EPHX1/EPHX1/EPHX1/EPHX1/IFNG/ABL1/ABL1/ARNTL/ARNTL/CASP9/SLC2A9/SLC2A9/MTR/MTR/MTR/MTR/NDUFV2/GCH1/MAPT/WWOX/WWOX/LINGO1/MAPT/WWOX/MAPT/WWOX/GCH1/WWOX/LINGO1/HIVEP3/PPHLN1/PHACTR2/PON1/NRG1/NRG1/NRG1/NRG1/NRG1/NRG1/IFNG/IFNG/IFNG/SLC2A9/SLC2A9/SLC2A9/SLC2A9/FGF20/FGF20/PLA2G6/SLC2A9/MAP3K5/ARNTL/ARNTL/MAPT/MAPT/LRRK1/EPHX2/HIVEP3/MAPT/MAP3K5/MAP3K5/MAP3K5/MAP3K5/MAP3K5/MAP3K5/MAP3K5/MAP3K5/MAP3K5/MAP3K5/MAP3K5/MAP3K5/MAP3K5/MAP3K5/MAP3K5/MAP3K5/PON1/SLC2A9/ATP13A2/SLC2A9/SLC2A9/GIGYF2/GIGYF2/GIGYF2/GIGYF2/GIGYF2/GIGYF2/LINGO1/AMIGO2/WWOX/WWOX/PACRG/ASIC2/HIVEP3/PRDX5/ATXN3/ATXN3/ATXN3/ATXN3/GIGYF2/PLA2G6/LINGO1/HIVEP3/MAPT/STH/ARNTL/SLC2A9/PARK7/MAPT/HIVEP3/SLC2A9/MAPT/SNCA/MAPT/WWOX/WWOX/HIVEP3/HIVEP3/HIVEP3/COMT/PHACTR2/WWOX/PPARGC1A/BCHE/BCHE/PARK7/IFNG/ARNTL/ARNTL/ARNTL/ARNTL/ARNTL/ARNTL/SLC2A9/SLC2A9/SLC2A9/SLC2A9/SLC2A9/NQO2/NQO2/ASIC2/GIGYF2/GIGYF2/GIGYF2/SLC2A9/NFE2L2/MAPT/CD200/TGM2/TGM2/TGM2/HIVEP3/LINGO1/MTIF3/MTIF3/MTIF3/MTIF3/MTIF3/MTIF3/SLC2A9/SLC2A9/SLC2A9/SLC2A9/PLA2G6/ESR1/ATP13A2/ATP13A2/SLC2A9/SLC2A9/SLC2A9/MAP3K5/MAP3K5/TRAF6/WWOX/WWOX/WWOX/WWOX/WWOX/WWOX/WWOX/WWOX/PON1/LINGO1/SLC2A9/LRRK1/HIVEP3/NQO1/ARNTL/LPO/LPO/ATXN3/ATXN3/HIVEP3/CDKN2A/CDKN2A/PSMB4/CASP9/GIGYF2/SLC2A9/MAPT/COMT/CASP3/CASP3/CASP3/CASP3/CASP3/CASP3/CASP3/CASP3/CASP3/CASP3/CASP3/CASP3/CASP3/CASP3/CASP3/CASP3/CASP3/CASP3/CASP3/IFNG/IFNG/SLC2A9/NQO2/WWOX/SLC2A9/PARK7/PLA2G6/MAPT/MAPT/TRAF6/CASP3/INS/PACRG/PACRG/PACRG/PACRG/PACRG/PACRG/PACRG/PACRG/PACRG/PACRG/PACRG/PACRG/PACRG/PACRG/MAPT/POLG/ATXN3/GRK5/GCH1/NQO1/EPHX1/MAP3K5/MAP3K5/MAP3K5/MAP3K5/MAP3K5/MAP3K5/MAP3K5/MAP3K5/MAP3K5/MAP3K5/PACRG/SLC2A9/MAPT/STH/TFR2/TFR2/TFR2/SLC2A9/PPARGC1A/SLC2A9/HIVEP3/HIVEP3/BCHE/PHACTR2/POLG/GRK5/LY6E/LY6E/SLC2A9/PON1/GRK5/LINGO1/SLC2A9/MAPT/PVALB/PER1/WWOX/WWOX/LY6E/PON1/APOD/GBA/GBA/HIVEP3/ABL1/PPARGC1A/PPARGC1A/PPARGC1A/PPARGC1A/FGF20/SLC2A9/SLC2A9/HIVEP3/HIVEP3/HIVEP3/FGF20/MAPT/MAPT/HIVEP3/HIVEP3/HIVEP3/HIVEP3/MTRR/MTRR/MTRR/MTRR/MTRR/MTRR/MTRR/PON1/PPHLN1/SLC2A9/SLC2A9/SLC2A9/SLC2A9/LINGO1/LINGO1/MAPT/HIVEP3/HIVEP3/HIVEP3/CD14/LINGO1/PLA2G6/MTHFR/BCHE/LRRK1/GCH1/SLC2A9/COMT/RET/RET/HMOX1/HMOX1/HMOX1/HMOX1/HMOX1/HMOX1/HMOX1/HMOX1/MAPT/PPARGC1A/PPARGC1A/BCL2L1/BCL2L1/BCL2L1/BCL2L1/MTHFR/SLC2A9/SLC2A9/ARNTL/ATXN3/SLC2A9/SLC2A9/SLC2A9/SLC2A9/SLC2A9/ATP13A2/PHACTR2/GBA/GCH1/GCH1/GCH1/GCH1/LINGO1/LINGO1/GRK5/PLA2G6/MAPT/MAP3K5/NQO2/SLC2A9/RET/PLA2G6/MAP3K5/MAP3K5/MAP3K5/MAP3K5/MAP3K5/MAP3K5/HIVEP3/TRAF6/MAPT/LMX1B/LINGO1/LINGO1/LY6E/LY6E/LY6E/LY6E/EPHX2/EPHX2/EPHX2/EPHX2/EPHX2/EPHX2/LINGO1/LINGO1/PLA2G6/PARK7/ABCB1/TF/NQO2/NQO2/PLA2G6/PACRG/WWOX/ATP13A2/MAPT/WWOX/MAP3K5/MAP3K5/MAP3K5/MAP3K5/MAP3K5/MAP3K5/SLC2A9/SLC2A9/SLC2A9/SLC2A9/SLC2A9/SLC2A9/SLC2A9/SLC2A9/SLC2A9/SLC2A9/SLC2A9/LRRK1/ATP13A2/ATP13A2/ATP13A2/ATP13A2/WWOX/LINGO1/GRK5/MAPT/MAPT/MAPT/LINGO1/LINGO1/LINGO1/LINGO1/LINGO1/MAPT/BCHE/MAPT/WWOX/IFNG/ABL1/PLA2G6/IGF2/IGF2/LY6E/PARK7/NQO2/MTRR/HIVEP3/WWOX/HIVEP3/ACHE/SLC2A9/PACRG/PACRG/PACRG/PACRG/PACRG/PACRG/PACRG/PACRG/PACRG/LMX1A/GCH1/GCH1/ESR1/ESR1/ESR1/ESR1/ESR1/ESR1/ESR1/ESR1/ESR1/HIVEP3/PACRG/SLC2A9/WWOX/PLA2G6/PLA2G6/CFH/GSTM1/CASP9/CASP9/CASP9/CASP9/CASP9/CASP9/CASP9/CASP9/CASP9/CASP9/CASP9/CASP9/CASP9/CASP9/CASP9/CASP9/CASP9/CASP9/CASP9/CASP9/CASP9/CASP9/CASP9/CASP9/CASP9/CASP9/CASP9/CASP9/CASP9/CASP9/CASP9/CASP9/CASP9/CASP9/CASP9/PHACTR2/COMT/MAPT/MAPT/PHACTR2/LY6E/PLA2G6/HIVEP3/SLC2A9/GCH1/GCH1/GCH1/GCH1/GCH1/GCH1/GCH1/COMT/PACRG/GRIN2B/WWOX/LPO/LPO/RET/RET/RET/RET/PACRG/WWOX/ATP13A2/ATP13A2/ATP13A2/ATP13A2/COMT/COMT/COMT/COMT/WWOX/NQO2/LINGO1/LINGO1/ATP13A2/ATP13A2/ATP13A2/ATP13A2/ATP13A2/ATP13A2/MTIF3/LINGO1/LINGO1/LINGO1/LINGO1/HIVEP3/SNCA/SNCA/IFNG/IFNG/POLG/BCHE/SLC2A9/PHACTR2/GRK5/WWOX/WWOX/SLC2A9/HIVEP3/WWOX/WWOX/ASIC2/PLA2G6/PLA2G6/PLA2G6/PACRG/PACRG/WWOX/HIVEP3/GRK5/WWOX/ATXN3/ATXN3/ASIC2/EPHX1/EPHX1/BDNF/BDNF/CASP3/MAPT/ARNTL/CASP3/HIVEP3/SLC2A9/CCK/PINK1/PINK1/PINK1/ABL1/MAP3K5/MAP3K5/WWOX/SLC2A9/LINGO1/LINGO1/LINGO1/LINGO1/LINGO1/LINGO1/LINGO1/LINGO1/LINGO1/LINGO1/PLA2G6/PLA2G6/PLA2G6/SPR/SLC2A9/ASIC2/WWOX/HIVEP3/HIVEP3/HIVEP3/WWOX/TRAF6/TRAF6/TRAF6/VDR/PON1/PON1/PON1/LMX1A/LMX1A/LMX1A/LMX1A/PLA2G6/IFNG/IFNG/COMT/MAPT/GIGYF2/MTR/MTR/IFNG/IFNG/IFNG/IFNG/MAPT/PLA2G6/ATXN3/MTR/GRK5/PLA2G6/WWOX/TRAF6/TRAF6/TRAF6/MTHFR/MTHFR/MTHFR/MTHFR/MTHFR/MTHFR/HIVEP3/HIVEP3/HIVEP3/GRK5/ESR2/ESR2/ESR2/ESR2/LY6E/LY6E/LY6E/MAPT/BCHE/PHACTR2/PLA2G6/PLA2G6/MAPT/MAPT/MAPT/MAPT/MAPT/MAPT/SLC2A9/SLC2A9/SLC2A9/SLC2A9/SLC2A9/LINGO1/PACRG/MAP3K5/GBA/INS/HIVEP3/WWOX/WWOX/WWOX/MAPT/PLA2G6/EPHX1/MAP3K5/MAP3K5/MAP3K5/MAP3K5/MAP3K5/MAP3K5/MAP3K5/MAP3K5/MAP3K5/MAP3K5/MAP3K5/MAP3K5/MAP3K5/MAP3K5/MAP3K5/MAP3K5/MAPT/MAPT/COMT/ABCB1/ABCB1/LINGO1/WWOX/BCL2L1/BCL2L1/BCL2L1/BCL2L1/BCL2L1/BCL2L1/BCL2L1/BCL2L1/BCL2L1/BCL2L1/BCL2L1/BCL2L1/BCL2L1/BCL2L1/BCL2L1/BCL2L1/BCL2L1/BCL2L1/BCL2L1/BCL2L1/BCL2L1/BCL2L1/BCL2L1/BCL2L1/BCL2L1/BCL2L1/BCL2L1/BCL2L1/BCL2L1/BCL2L1/BCL2L1/BCL2L1/BCL2L1/BCL2L1/BCL2L1/MTHFR/GBA/GBA/GBA/GBA/WWOX/HIVEP3/PLA2G6/MAPT/MAPT/MAPT/PRDX5/PRDX5/PRDX5/GCH1/ESR1/ESR1/PLA2G6/PARK7/IGF2/NR4A2/SLC2A9/GRK5/WWOX/WWOX/PON1/PON1/LINGO1/SLC2A9/NR4A2/WWOX/LRRK1/MAPT/PACRG/PACRG/HIVEP3/HIVEP3/HIVEP3/HIVEP3/MAPT/HIVEP3/SLC2A9/PACRG/WWOX/WWOX/WWOX/PACRG/PACRG/SLC2A9/SLC2A9/SLC2A9/SLC2A9/SLC2A9/SLC2A9/SLC2A9/MAPT/LMX1B/FADD/HIVEP3/LRRK1/LRRK1/LRRK1/LRRK1/SLC2A9/PARK7/PARK7/BCHE/BCHE/BCHE/BCHE/BCHE/BCHE/BCHE/BCHE/IL1A/IL1A/LRRK1/WWOX/HIVEP3/ABCB1/ABCB1/ABCB1/ATP13A2/ABL1/ABL1/ABL1/EPHX1/EPHX1/MTHFR/MTHFR/SLC2A9/CASP9/SLC2A9/WWOX/PLA2G6/PLA2G6/MTR/MTR/CASP3/HP/SLC2A9/SLC2A9/CYP2D6/VDR/ATP13A2/ATP13A2/ASIC2/WWOX/PLA2G6/PLA2G6/COMT/PLA2G6/COMT/COMT/SLC2A9/PLA2G6/ASIC2/ASIC2/PACRG/PACRG/WWOX/WWOX/IFNG/WWOX/NEDD9/ATXN3/ATXN3/PARK7/PARK7/POLG/FGF20/GRK5/PARK7/PLA2G6/PLA2G6/TFR2/TFR2/TFR2/LRRK1/LINGO1/WWOX/PARK7/ATP13A2/ATP13A2/ATP13A2/ATP13A2/ATP13A2/BCHE/MAPT/SLC2A9/WWOX/HIVEP3/EPHX1/HIVEP3/COMT/MAPT/LRRK1/MAPT/STH/CD14/CD14/CD14/POLG/SLC2A9/SLC2A9/SLC2A9/MAPT/PACRG/PACRG/PACRG/WWOX/PACRG/HIVEP3/MAP3K5/EPHX1/HIVEP3/HIVEP3/WWOX/LINGO1/LINGO1/ATP13A2/LINGO1/LINGO1/MTIF3/MAPT/WWOX/WWOX/WWOX/IDE/MTHFR/MAPT/COMT/PON1/TRAF6/WWOX/HIVEP3/PLA2G6/HIVEP3/HIVEP3/HIVEP3/LINGO1/SLC2A9/SLC2A9/SLC2A9/SLC2A9/PARP1/LINGO1/PLA2G6/PACRG/PACRG/MAPT/ATP13A2/ATP13A2/ATP13A2/ATP13A2/ATP13A2/ATP13A2/ATP13A2/ATP13A2/WWOX/SLC2A9/HIVEP3/HIVEP3/SLC2A9/WWOX/LY6E/LY6E/LY6E/WWOX/WWOX/ARNTL/PON1/LINGO1/SLC2A9/WWOX/LRRK1/SNCA/PACRG/SNCA/NQO2/MAP3K5/SLC2A9/FGF20/MTHFR/PRDX5/PRDX5/PRDX5/PRDX5/PRDX5/PRDX5/BCHE/BCHE/MAPT/CASP3/CASP3/CASP3/CASP3/CASP3/MTIF3/MAPT/PACRG/LMX1B/SLC2A9/NTRK2/EPHX1/EPHX1/EPHX1/EPHX1/MAPT/LINGO1/SNCA/GBA/NQO2/NQO2/NQO2/NQO2/NQO2/WWOX/WWOX/WWOX/SNCA/SNCA/SNCA/SNCA/SNCA/SNCA/SNCA/NAT2/MTHFR/MTHFR/MTHFR/LINGO1/LINGO1/PACRG/TP53/BCHE/BCHE/BCHE/BCHE/BCHE/BCHE/BCHE/BCHE/BCHE/PPARGC1A/LY6E/MAPT/MAPT/PLA2G6/CD14/TGM2/LINGO1/MAPT/HIVEP3/GRK5/WWOX/PLA2G6/PLA2G6/PLA2G6/PHACTR2/PARP1/WWOX/YWHAZ/MAPT/MAPT/IFNG/WWOX/CD14/CD14/BCL2L1/NFE2L2/SLC2A9/SLC2A9/SLC2A9/SLC2A9/SLC2A9/C3/SLC2A9/WWOX/WWOX/MAPT/MAPT/MTHFR/ESR1/MAPT/MAPT/MAPT/MAPT/NQO1/NQO1/PLA2G6/MAPT/LY6E/LY6E/LY6E/LY6E/LY6E/LY6E/LY6E/TH/EPHX2/MAPT/MAPT/MAPT/MAPT/MAPT/WWOX/MAPT/WWOX/COMT/COMT/COMT/COMT/ESR1/ARNTL/WWOX/WWOX/CASP9/GCH1/MAP3K5/MAPT/TGM2/TGM2/TGM2/SLC2A9/IDE/SLC2A9/SLC2A9/SLC2A9/SLC2A9/SLC2A9/SLC2A9/TRAF6/TRAF6/TRAF6/TRAF6/TRAF6/TRAF6/TRAF6/TRAF6/TRAF6/TRAF6/TRAF6/TRAF6/TRAF6/TRAF6/TRAF6/TRAF6/TRAF6/TRAF6/TRAF6/TRAF6/TRAF6/TRAF6/TRAF6/TRAF6/TRAF6/TRAF6/TRAF6/TRAF6/TRAF6/TRAF6/TRAF6/TRAF6/TRAF6/TRAF6/TRAF6/TRAF6/TRAF6/TRAF6/TRAF6/TRAF6/TRAF6/TRAF6/TRAF6/TRAF6/TRAF6/TRAF6/LINGO1/WWOX/GRK5/GRK5/CASP3/MAP3K5/PACRG/SLC2A9/BCHE/GCH1/PSMB4/HIVEP3/HIVEP3/HIVEP3/HIVEP3/HIVEP3/MTHFR/LINGO1/WWOX/WWOX/WWOX/GRK5/LINGO1/LINGO1/MAPT/PLA2G6/MAPT/SLC2A9/CASP9/CASP9/CASP9/CASP9/CASP9/SLC2A9/LY6E/LY6E/PHACTR2/PHACTR2/PHACTR2/COMT/MAPT/SLC2A9/SLC2A9/SLC2A9/POLG/SLC2A9/SLC2A9/HIVEP3/GRK5/MAPT/WWOX/CAPN1/LY6E/SLC2A9/SLC2A9/SLC2A9/SLC2A9/SLC2A9/SYT11/MAPT/BCL2L1/BCL2L1/BCL2L1/BCL2L1/BCL2L1/BCL2L1/BCL2L1/BCL2L1/BCL2L1/BCL2L1/BCL2L1/BCL2L1/BCL2L1/IFNG/PLA2G6/MAPT/NFE2L2/SLC2A9/MAPT/MAPT/MAPT/MAPT/MAPT/LRRK1/HIVEP3/MAPT/HIVEP3/HIVEP3/WWOX/EPHX1/EPHX1/EPHX1/GRK5/COMT/NQO2/MAPT/MAPT/PARK7/PARK7/WWOX/PLA2G6/LY6E/MTIF3/PACRG/IGF2/SLC2A9/PON1/BDNF/LINGO1/CASP3/WWOX/TF/SLC2A9/LMX1A/COMT/COMT/NQO2/WWOX/PLA2G6/PLA2G6/PLA2G6/PLA2G6/PLA2G6/PLA2G6/PLA2G6/PLA2G6/PLA2G6/WWOX/MAPT/MTR/GCH1/GCH1/GCH1/GCH1/GCH1/GCH1/BDNF/COMT/PLA2G6/PRDX5/HIVEP3/HIVEP3/HIVEP3/HIVEP3/ARNTL/PHACTR2/SLC2A9/SLC2A9/SLC2A9/SLC2A9/SLC2A9/SLC2A9/SLC2A9/SLC2A9/SLC2A9/SLC2A9/SLC2A9/APOD/APOD/APOD/APOD/PACRG/PACRG/PACRG/INS/SLC2A9/SLC2A9/COMT/COMT/SLC2A9/SLC2A9/SLC2A9/SLC2A9/SLC2A9/SLC2A9/SLC2A9/SLC2A9/SLC2A9/LINGO1/LINGO1/GRK5/PLA2G6/PLA2G6/GRK5/WWOX/LINGO1/LY6E/LY6E/LY6E/LY6E/GIGYF2/LINGO1/WWOX/BCHE/BCHE/BCHE/BCHE/BCHE/BCHE/HIVEP3/HIVEP3/WWOX/SLC2A9/SLC2A9/SLC2A9/SLC2A9/EPHX1/HP/IFNG/MAPT/EPHX1/LINGO1/MAPT/SLC2A9/SLC2A9/SLC2A9/SLC2A9/SLC2A9/SLC2A9/SLC2A9/SLC2A9/SLC2A9/SLC2A9/SLC2A9/SLC2A9/SLC2A9/SLC2A9/SLC2A9/SLC2A9/SLC2A9/MAPT/MAPT/IGF1/IGF1/IGF1/IGF1/IGF1/IGF1/IGF1/AMIGO2/GRK5/LRRK1/LRRK1/MAPT/LINGO1/LINGO1/LINGO1/LINGO1/LINGO1/LINGO1/LINGO1/SYT11/EPHX1/EPHX1/BCHE/BCHE/ATP13A2/LPO/LPO/LY6E/LINGO1/LINGO1/LINGO1/LINGO1/MAP3K5/MAP3K5/MAP3K5/MAP3K5/MAP3K5/MAP3K5/MAPT/MAPT/STH/STH/PLA2G6/PLA2G6/PLA2G6/PLA2G6/PLA2G6/PLA2G6/PLA2G6/PLA2G6/BCL2L1/MAP3K5/MAP3K5/SLC2A9/SLC2A9/SLC2A9/SLC2A9/GIGYF2/VDR/SLC2A9/GRK5/WWOX/WWOX/ATP13A2/MAPT/SLC2A9/BCHE/WWOX/CYP2D6/LRRK1/MTRR/MTRR/WWOX/GBA/MTR/COMT/COMT/COMT/COMT/MAPT/MAPT/MAPT/PPHLN1/WWOX/PACRG/ARNTL/HIVEP3/HIVEP3/HIVEP3/HIVEP3/SLC2A9/MAPT/PRDX5/PRDX5/PRDX5/PRDX5/SNCA/SNCA/SLC2A9/ATP13A2/ATP13A2/ATP13A2/ATP13A2/POLG/TFR2/TFR2/COMT/ARNTL/LRRK1/LRRK1/PLA2G6/YWHAZ/PVALB/LINGO1/IGF1/IGF1/IGF1/IGF1/IGF1/IGF1/IGF1/IGF1/IGF1/IGF1/IGF1/IGF1/IGF1/IGF1/IGF1/IGF1/IGF1/IGF1/IGF1/IGF1/IGF1/IGF1/IGF1/TBP/GIGYF2/WWOX/CNR1/RET/GCH1/GCH1/GCH1/GCH1/GBA/BCHE/LINGO1/NTRK2/GRK5/SLC2A9/SLC2A9/SLC2A9/SLC2A9/SLC2A9/LINGO1/LINGO1/LRRK1/LRRK1/LRRK1/NRG1/NRG1/TRAF6/TRAF6/SLC2A9/PACRG/PACRG/IFNG/IFNG/MAPT/SNCA/SNCA/GRK5/MAPT/SLC2A9/PLA2G6/ATP13A2/ATP13A2/ATP13A2/COMT/LRRK1/WWOX/LPO/CASP9/PON1/PON1/SLC2A9/GRK5/PRDX5/SLC2A9/PARK7/PARK7/PARK7/PARK7/EPHX1/PLA2G6/PLA2G6/ARNTL/IFNG/WWOX/COMT/PARK7/SLC2A9/WWOX/TRAF6/WWOX/MAPT/SLC2A9/LINGO1/LINGO1/CAPN1/CAPN1/CAPN1/WWOX/SLC2A9/POLG/TFR2/GSTM1/PACRG/LY6E/HP/LINGO1/LINGO1/LINGO1/HIVEP3/IGF2/SLC2A9/PACRG/PACRG/PACRG/PACRG/PACRG/PACRG/PACRG/PACRG/PACRG/PACRG/LINGO1/CYP2D6/CYP2D6/ABL1/SLC2A9/SLC2A9/ABL1/MTRR/ARNTL/ARNTL/ARNTL/ARNTL/ARNTL/IFNG/IFNG/SLC2A9/SLC2A9/PLA2G6/MAP3K5/GCH1/LINGO1/LINGO1/SLC2A9/PARK7/MAPT/GRK5/ARNTL/ARNTL/ARNTL/PARP1/PARP1/PARP1/PARP1/PARP1/PARP1/PARP1/PARP1/PARP1/PARP1/PARP1/PARP1/SLC2A9/WWOX/MAPT/ARNTL/WWOX/EPHX2/GRK5/PHACTR2/GCH1/HIVEP3/LRRK1/PACRG/ESR1/ESR1/ESR1/ESR1/ESR1/ESR1/ESR1/ESR1/ATP13A2/ATP13A2/SLC2A9/HTR6/LINGO1/LINGO1/BCHE/WWOX/WWOX/WWOX/WWOX/PLA2G6/WWOX/EPHX1/EPHX1/MAPT/MAPT/PHACTR2/VDR/ATP13A2/CD200/PHACTR2/WWOX/NQO2/SLC2A9/MTR/WWOX/ESR1/PLA2G6/LRRK1/SLC2A9/SLC2A9/IDE/IDE/IDE/WWOX/PINK1/PINK1/HIVEP3/PLA2G6/PLA2G6/PON1/CYP2D6/PLA2G6/PLA2G6/PRDX5/MAPT/MAPT/BCHE/SNCA/SLC2A9/PACRG/SLC2A9/SLC2A9/HIVEP3/HIVEP3/HIVEP3/PLA2G6/PLA2G6/IFNG/IGF2/MTIF3/SLC2A9/SLC2A9/CDKN2A/IDE/LINGO1/WWOX/HIVEP3/HIVEP3/HIVEP3/HIVEP3/HIVEP3/HIVEP3/IFNG/IFNG/MAPT/IFNG/HIVEP3/HIVEP3/HIVEP3/NR4A2/NR4A2/NEDD9/ATP13A2/COMT/ARNTL/BDNF/BDNF/COMT/COMT/MAPT/COMT/PACRG/MAPT/MTHFR/PACRG/PACRG/LRRK1/N
DOID:3082	interstitial lung disease	126	0.909331	1.16024	6.2014e-09	6.62745e-09		932581	tags=18%, list=18%, signal=15%	ROBO4/ROBO4/ROBO4/ROBO4/ROBO4/ROBO4/ROBO4/ROBO4/ROBO4/CTSK/NOD2/IL1RN/NOTCH4/IFNG/MIF/NOTCH4/COL18A1/TAP1/TAP1/NOD2/TWIST1/NFE2L2/NOD2/MICA/HLA-DRB1/NFE2L2/GSTP1/TAP1/MSRA/TAP1/AKT1/TNFSF12/TNFSF12/CCL11/CCL11/CD36/TAP1/TAP1/TAP1/TAP1/TAP1/TAP1/TAP1/TAP1/TAP1/TAP1/TAP1/TAP1/TAP1/TAP1/TAP1/TAP1/TAP1/TAP1/TAP1/TAP1/TAP1/TAP1/TAP1/TAP1/TAP1/TAP1/TAP1/TAP1/IL13/HPS4/CTSK/IL1RN/IL1RN/IL1RN/IL1RN/IL1RN/MMP2/MMP2/TAP1/DDR1/DDR1/DDR1/DDR1/AGT/CD36/FGF7/FGF7/FGF7/FGF7/FGF7/FGF7/FGF7/FGF7/FGF7/FGF7/FGF7/FGF7/FGF7/FGF7/FGF7/FGF7/FGF7/CFTR/CFTR/IL6ST/TAP1/HLA-DRB1/NOTCH4/NOTCH4/TAP1/TNFSF12/COL18A1/CXCL12/NLRP1/NOTCH4/NOTCH4/AGT/IGFBP3/IGFBP3/TAP1/MUC1/HLA-DRB1/HLA-DRB1/IFNG/TP63/MMP2/TAP1/TAP1/TAP1/TAP1/TAP1/TAP1/TAP1/TAP1/TAP1/TAP1/TNFSF12/MSRA/MICA/MICA/MICA/MICA/MICA/MICA/MICA/MICA/MICA/MICA/MICA/MICA/MICA/MICA/MICA/MICA/TAP1/TNFSF12/IL1RN/MIF/HLA-DRB1/MSRA/CAT/MMP2/IL1RN/CTNNB1/HLA-DQB1/HLA-DQB1/HLA-DQB1/HLA-DQB1/HLA-DQB1/HLA-DQB1/HLA-DQB1/HLA-DQB1/HLA-DQB1/HLA-DQB1/HLA-DQB1/HLA-DQB1/HLA-DQB1/HLA-DQB1/HLA-DQB1/HLA-DQB1/HLA-DQB1/HLA-DQB1/HLA-DQB1/HLA-DQB1/HLA-DQB1/HLA-DQB1/HLA-DQB1/HLA-DQB1/HLA-DQB1/HLA-DQB1/HLA-DQB1/HLA-DQB1/HLA-DQB1/HLA-DQB1/HLA-DQB1/HLA-DQB1/HLA-DQB1/HLA-DQB1/HLA-DQB1/HLA-DQB1/HLA-DQB1/HLA-DQB1/HLA-DQB1/HLA-DQB1/HLA-DQB1/HLA-DQB1/HLA-DQB1/HLA-DQB1/HLA-DQB1/HLA-DQB1/HLA-DQB1/HLA-DQB1/HLA-DQB1/HLA-DQB1/HLA-DQB1/HLA-DQB1/HLA-DQB1/HLA-DQB1/HLA-DQB1/HLA-DQB1/HLA-DQB1/HLA-DQB1/HLA-DQB1/HLA-DQB1/HLA-DQB1/HLA-DQB1/HLA-DQB1/HLA-DQB1/HLA-DQB1/HLA-DQB1/HLA-DQB1/HLA-DQB1/HLA-DQB1/HLA-DQB1/HLA-DQB1/HLA-DQB1/HLA-DQB1/HLA-DQB1/HLA-DQB1/HLA-DQB1/HLA-DQB1/HLA-DQB1/HLA-DQB1/HLA-DQB1/HLA-DQB1/HLA-DQB1/HLA-DQB1/HLA-DQB1/HLA-DQB1/HLA-DQB1/HLA-DQB1/HLA-DQB1/HLA-DQB1/HLA-DQB1/HLA-DQB1/HLA-DQB1/HLA-DQB1/HLA-DQB1/HLA-DQB1/HLA-DQB1/HLA-DQB1/HLA-DQB1/HLA-DQB1/HLA-DQB1/HLA-DQB1/HLA-DQB1/HLA-DQB1/HLA-DQB1/HLA-DQB1/HLA-DQB1/HLA-DQB1/HLA-DQB1/HLA-DQB1/HLA-DQB1/HLA-DQB1/HLA-DQB1/HLA-DQB1/HLA-DQB1/HLA-DQB1/HLA-DQB1/HLA-DQB1/HLA-DQB1/HLA-DQB1/HLA-DQB1/HLA-DQB1/HLA-DQB1/HLA-DQB1/HLA-DQB1/HLA-DQB1/HLA-DQB1/HLA-DQB1/HLA-DQB1/HLA-DQB1/HLA-DQB1/HLA-DQB1/HLA-DQB1/HLA-DQB1/HLA-DQB1/HLA-DQB1/HLA-DQB1/HLA-DQB1/HLA-DQB1/HLA-DQB1/HLA-DQB1/HLA-DQB1/HLA-DQB1/HLA-DQB1/NOD2/NOTCH4/IRF5/INS/SFTPD/SFTPD/NOD2/NOD2/HLA-DQB1/ROBO4/ROBO4/ROBO4/ROBO4/ROBO4/ROBO4/ROBO4/ROBO4/ROBO4/INS/SFTPA1/HLA-DRB1/TAP1/COL18A1/AGT/SGK1/SGK1/YY1/IGF2/NOD2/TAP1/NOD2/TAP1/TAP1/IGFBP3/NOTCH4/NFKB1/COL18A1/COL18A1/NOS2/NOS2/NOS2/ADAMDEC1/SFTPD/TAP1/HLA-DRB1/HLA-DRB1/HLA-DRB1/TAP1/TAP1/TAP1/TAP1/TAP1/TAP1/TAP1/TAP1/TAP1/F2/F2/F2/F2/IGF2/NCF2/NCF2/CTNNB1/CCR5/CCR5/CCR5/CCR5/CCR5/CCR5/IRF5/IFNG/HLA-DRB1/MSRA/HLA-DQB1/TGFA/TGFA/TGFA/TGFA/TGFA/TGFA/TGFA/TGFA/CD36/IRF5/SOD2/MMP2/LMNA/HLA-DQB1/COL18A1/COL18A1/TAP1/TP63/TAP1/IL1RN/IL1RN/IL1RN/IL1RN/HLA-DRB1/HLA-DRB1/TAP1/CD36/CD36/CD36/TLR9/STX2/TNFSF12/TAP1/CTNNB1/HLA-DQB1/TAP1/CTSK/NOTCH4/DDR1/DDR1/DDR1/DDR1/DDR1/DDR1/TAP1/TAP1/TAP1/TAP1/TAP1/TAP1/TAP1/COL18A1/IL7/IL7/MMP7/NOTCH4/TAP1/TAP1/TAP1/IL1RN/TGFA/NOTCH4/STX2/HLA-DRB1/STX2/NOD2/TAP1/TAP1/TAP1/CFLAR/INS/INS/INS/INS/INS/INS/INS/INS/INS/INS/INS/INS/COL18A1/COL18A1/TAP1/TAP1/AGT/AGT/COL18A1/MMP2/MMP2/COL18A1/NOTCH4/YY1/TAP1/TAP1/NLRP1/AGT/HLA-DRB1/SOD2/SOD2/SOD2/SOD2/SOD2/IL1RN/AEBP1/AEBP1/AEBP1/AEBP1/AEBP1/MMP2/MMP2/MMP2/HLA-DQB1/HLA-DQB1/HLA-DQB1/HLA-DQB1/HLA-DQB1/HLA-DQB1/TNFSF12/TAP1/TAP1/MMP9/TAP1/IFNG/TWIST1/ROBO4/DDR1/TNFSF12/NFE2L2/HLA-DRB1/HLA-DRB1/HLA-DRB1/HLA-DRB1/HLA-DRB1/HLA-DRB1/HLA-DRB1/HLA-DRB1/HLA-DRB1/HLA-DRB1/HLA-DRB1/HLA-DRB1/COL18A1/LMNA/LMNA/LMNA/HLA-DRB1/NFKBIA/NTF3/CCL5/MMP9/NOD2/TAP1/TAP1/TAP1/TAP1/TAP1/TAP1/TAP1/TAP1/TAP1/TAP1/TAP1/TAP1/TAP1/TAP1/TAP1/TAP1/TAP1/TAP1/TAP1/TAP1/TAP1/TAP1/TAP1/TAP1/TAP1/TAP1/TAP1/TAP1/TAP1/TAP1/TAP1/TAP1/TAP1/TAP1/TAP1/TAP1/TAP1/TAP1/TAP1/TAP1/TAP1/TAP1/TAP1/TAP1/TAP1/TAP1/TAP1/TAP1/TAP1/TAP1/TAP1/TAP1/TAP1/TAP1/TAP1/TAP1/TAP1/TAP1/TAP1/TAP1/TAP1/TAP1/TAP1/TAP1/TAP1/TAP1/TAP1/TAP1/TAP1/TAP1/TAP1/TAP1/TAP1/TAP1/TAP1/TAP1/NOTCH4/TAP1/CTSK/CTSK/FGF7/FGF7/FGF7/FGF7/FGF7/FGF7/FGF7/FGF7/FGF7/FGF7/IL6ST/TNFSF12/SDC1/HLA-DRB1/HLA-DRB1/HLA-DRB1/HLA-DRB1/HLA-DRB1/HLA-DRB1/HLA-DRB1/HLA-DRB1/HLA-DRB1/HLA-DRB1/HLA-DRB1/HLA-DRB1/HLA-DRB1/HLA-DRB1/HLA-DRB1/HLA-DRB1/HLA-DRB1/HLA-DRB1/HLA-DRB1/HLA-DRB1/HLA-DRB1/HLA-DRB1/HLA-DQB1/CAV1/CXCL10/SGK1/SGK1/SGK1/SGK1/SGK1/SGK1/SGK1/SGK1/TWIST1/HLA-DQB1/CCL5/FGF7/COL18A1/COL18A1/TAP1/AKT1/TAP1/HLA-DRB1/HLA-DRB1/HLA-DRB1/HLA-DRB1/HLA-DRB1/HLA-DRB1/HLA-DRB1/HLA-DRB1/HLA-DRB1/HLA-DRB1/FLT1/MSRA/IGFBP3/IL1RN/IL1RN/IL1RN/NOTCH4/NOTCH4/AGT/NOD2/HLA-DQB1/HLA-DQB1/HLA-DQB1/HLA-DQB1/CD36/CD36/CAV1/MSRA/PLAU/NOTCH4/NOTCH4/NOTCH4/NOTCH4/NOTCH4/NOTCH4/CTSK/CTSK/TAP1/TAP1/MIF/MSRA/NCF2/NCF2/MMP2/FAS/HLA-DRB1/NLRP1/IL6ST/IL6ST/CAV1/CAV1/CD36/CD36/TAP1/TAP1/IFNG/COL18A1/PRKCD/PRKCD/SDC1/SDC1/SDC1/SDC1/SDC1/SDC1/SDC1/SDC1/SDC1/NOTCH4/SGK1/NOTCH4/HLA-DRB1/SOD2/SOD2/ITGAE/ITGAE/IGFBP3/IGFBP3/IGFBP3/AKT1/CTSK/CTSK/IL1RN/IL1RN/IL1RN/IL1RN/TAP1/NOTCH4/COL18A1/CD36/SFTPA1/HLA-DRB1/COL18A1/TAP1/TAP1/TAP1/TAP1/TAP1/TAP1/TAP1/TAP1/TAP1/TAP1/TAP1/TAP1/TAP1/TAP1/TAP1/TAP1/TAP1/TAP1/TAP1/TAP1/TAP1/TAP1/TAP1/TAP1/TAP1/TAP1/TAP1/TAP1/TAP1/COL18A1/TAP1/HLA-DQB1/ERBB3/MMP2/NOD2/HLA-DRB1/COL18A1/COL18A1/TAP1/NLRP1/NOD2/TAP1/TAP1/MIR149/MIR149/COL18A1/TAP1/TAP1/TAP1/TAP1/TAP1/TAP1/TAP1/TAP1/TAP1/TAP1/TAP1/TAP1/TAP1/TAP1/TAP1/TAP1/TAP1/TAP1/TAP1/TAP1/TAP1/TAP1/TAP1/TAP1/TAP1/TAP1/TAP1/TAP1/TAP1/TAP1/TAP1/TAP1/TAP1/TAP1/TAP1/TAP1/TAP1/TAP1/TAP1/TAP1/TAP1/TAP1/TAP1/TAP1/TAP1/TAP1/TAP1/TAP1/TAP1/TAP1/TAP1/TAP1/TAP1/TAP1/TAP1/TAP1/TAP1/TAP1/HEY1/TAP1/TREM1/TREM1/TREM1/TREM1/TREM1/TREM1/TREM1/TREM1/TAP1/NOTCH4/NOTCH4/TAP1/NLRP1/CAV1/MSRA/MBL2/TAP1/ROBO4/TAP1/TPMT/HLA-DQB1/IGFBP3/ROBO4/HLA-DRB1/HPS4/NOD2/HLA-DRB1/COL18A1/HLA-DRB1/HLA-DQB1/HLA-DQB1/HLA-DQB1/HLA-DQB1/HLA-DQB1/HLA-DQB1/HLA-DQB1/HLA-DQB1/HLA-DQB1/HLA-DQB1/HLA-DQB1/HLA-DQB1/HLA-DQB1/HLA-DQB1/HLA-DQB1/HLA-DQB1/HLA-DQB1/ITGAE/ITGAE/MSRA/PPARG/PPARG/CTSK/IL18/TAP1/STX2/TNFSF12/NOD2/HLA-DQB1/HLA-DQB1/NOTCH4/NOTCH4/HLA-DRB1/HLA-DQB1/TLR9/ROBO4/STX2/STX2/STX2/STX2/STX2/STX2/IGFBP3/NLRP1/TAP1/CTSK/AKT1/NOTCH4/NOD2/NLRP1/RHOA/RHOA/RHOA/HLA-DQB1/MUC1/TAP1/HLA-DQB1/HLA-DQB1/IGFBP3/IGFBP3/MMP9/NOD2/IL1RN/TAP1/TAP1/TAP1/TAP1/TAP1/TAP1/TGFA/SGK1/HLA-DQB1/AGT/TNFSF12/SFTPD/TAP1/PPARG/PPARG/PPARG/PPARG/SGK1/NOS2/NOS2/MICA/MICA/MICA/MIR149/MMP2/TGFA/NLRP1/NLRP1/CTSK/CTSK/SLC40A1/NOTCH4/TNFSF12/HLA-DRB1/HLA-DQB1/CCL5/NOD2/NOD2/TAP1/CTSK/NOD2/NOD2/NOD2/HLA-DQB1/TP63/HLA-DQB1/HLA-DQB1/NOS2/NOS2/NOD2/NOTCH4/HLA-DRB1/TAP1/TAP1/TAP1/NLRP1/COL18A1/TAP1/TAP1/TAP1/TAP1/TAP1/TAP1/TAP1/TAP1/TAP1/TAP1/ROBO4/SOD2/TAP1/CTSK/CTSK/CCL2/TAP1/TNFSF12/TAP1/HLA-DRB1/HLA-DRB1/HLA-DRB1/HLA-DRB1/HLA-DRB1/HLA-DRB1/COL18A1/IL1RN/MICA/IGFBP3/TNFSF12/TAP1/HLA-DQB1/NFKB1/SFTPD/SFTPD/SFTPD/SFTPD/SFTPD/SFTPD/SFTPD/SFTPD/SFTPD/SFTPD/SFTPD/TAP1/TIMP3/IRF5/IRF5/IRF5/IRF5/IRF5/TAP1/AGT/NOTCH4/NOS2/NOS2/HLA-DRB1/HEY1/HLA-DRB1/MMP2/CASP8/MUC1/HLA-DRB1/TNFSF12/TP63/NOD2/AKT1/COL18A1/HLA-DRB1/MMP2/MMP2/IGFBP3/IGFBP3/STX2/STX2/STX2/STX2/STX2/STX2/TAP1/MBL2/MBL2/MBL2/MBL2/IGF1/IGFBP3/TAP1/AKT1/AKT1/HLA-DQB1/CFLAR/CFLAR/CFLAR/CFLAR/NLRP1/NOS2/TAP1/SFTPD/SFTPD/FOSL2/TAP1/TAP1/TAP1/COL18A1/RHOA/RHOA/RHOA/STX2/STX2/IGFBP3/FLT1/PLAU/CD36/CCR2/CCR2/COL18A1/NLRP1/TAP1/TAP1/TAP1/TAP1/YY1/YY1/MUC1/MUC1/MMP2/HLA-DQB1/HLA-DQB1/SGK1/CD36/CD36/DDR1/DDR1/DDR1/FGF7/CCL2/COL18A1/COL18A1/COL18A1/COL18A1/COL18A1/COL18A1/COL18A1/IL6/CCL2/CCL2/TNFSF12/TNFSF12/PLAU/CFLAR/TAP1/TAP1/TAP1/TAP1/TAP1/TAP1/TAP1/TAP1/TAP1/TAP1/TAP1/TAP1/TAP1/TAP1/TAP1/TAP1/TAP1/TAP1/TAP1/TAP1/TAP1/TAP1/TAP1/TAP1/TAP1/TAP1/TAP1/TAP1/TAP1/TAP1/TAP1/TAP1/TAP1/TAP1/TAP1/TAP1/TAP1/TAP1/TAP1/TAP1/TAP1/TAP1/TAP1/TAP1/TAP1/TAP1/TAP1/TAP1/TAP1/TAP1/TAP1/TAP1/TAP1/TAP1/TAP1/TAP1/HLA-DRB1/TNFSF12/TNFSF12/TNFSF12/FLT1/NOD2/MICA/MICA/MICA/MICA/MICA/MICA/MICA/MICA/MICA/MICA/MICA/MICA/MICA/MICA/MICA/MICA/MICA/MICA/MICA/IFNG/IFNG/ROBO4/NOD2/NOD2/NOD2/HLA-DRB1/TAP1/CCL11/CCL11/CCL11/CCL11/CCR5/IL1RN/NFE2L2/NOD2/MSRA/HLA-DRB1/HLA-DRB1/HLA-DRB1/HLA-DRB1/HLA-DRB1/HLA-DRB1/HLA-DRB1/HLA-DRB1/HLA-DRB1/HLA-DRB1/HLA-DRB1/HLA-DRB1/HLA-DRB1/MICA/MICA/SPARC/CD36/FLT1/TAP1/CD36/IL1RN/TAP1/DDR1/DDR1/DDR1/DDR1/DDR1/NOX4/NOX4/NOX4/NOX4/NOX4/NOX4/NOX4/NOX4/NOX4/NOX4/NOX4/NOX4/NOX4/NOX4/NOX4/NOX4/NOX4/NOX4/NOX4/NOX4/NOX4/NOX4/NOX4/NOX4/NOX4/NOX4/IL7/IL7/CASP8/CASP8/CASP8/CASP8/IFNG/HLA-DRB1/ITGAE/IFNG/TNFSF12/CD36/CD36/NLRP1/COL18A1/HLA-DRB1/IL1RN/IL1RN/HLA-DQB1/IGFBP3/IGFBP3/IGFBP3/BDNF/BDNF/NFKB1/CTNNB1/NOTCH4/SLC40A1/SLC40A1/TAP1/NOTCH4/NOTCH4/NOTCH4/NOTCH4/NOTCH4/NOTCH4/MSRA/IL7/IGF1/IGF1/AKT1/MBL2/PRKCD/CFTR/YY1/TAP1/IRF5/YY1/YY1/YY1/TNFSF12/HLA-DQB1/CCL21/CD36/CD36/HLA-DQB1/HLA-DQB1/HLA-DQB1/HLA-DQB1/HLA-DQB1/HLA-DRB1/HLA-DRB1/HLA-DRB1/HLA-DRB1/HLA-DRB1/HLA-DRB1/HLA-DRB1/HLA-DQB1/FASLG/ROBO4/MMP1/IL13/MICA/MICA/HLA-DQB1/NOD2/NOD2/TAP1/DDR1/HLA-DQB1/HLA-DQB1/NOTCH4/NOTCH4/NOX4/TAP1/AKT1/SDC1/SDC1/SDC1/SDC1/HLA-DQB1/AGT/TNFSF12/MICA/AGER/AGER/AGER/AGER/AGER/IFNG/NOD2/NOD2/ROBO4/MICA/MICA/TAP1/NOTCH4/HLA-DQB1/HLA-DQB1/HLA-DQB1/HLA-DQB1/HLA-DQB1/HLA-DQB1/CCR5/CTSK/HLA-DRB1/NOD2/IGFBP3/IGFBP3/HLA-DRB1/NCF2/SFTPA1/SFTPA1/TP63/TP63/TP63/TP63/PRKCD/PRKCD/PRKCD/PRKCD/PRKCD/NLRP1/TAP1/CCR5/CCR5/CCR5/CCR5/CCR5/MICA/KIF18A/METAP2/AKT1/IL6/IL6/HLA-DQB1/IGFBP3/CTNNB1/DDR1/NOD2/NOTCH4/IL1RN/TNFSF12/TNFSF12/TNFSF12/NOD2/NOD2/COL18A1/COL18A1/HLA-DRB1/HLA-DRB1/HLA-DRB1/HLA-DRB1/HLA-DRB1/HLA-DRB1/HLA-DRB1/HLA-DRB1/HLA-DRB1/HLA-DRB1/HLA-DRB1/HLA-DRB1/HLA-DRB1/HLA-DRB1/HLA-DRB1/HLA-DRB1/HLA-DRB1/HLA-DRB1/HLA-DRB1/HLA-DRB1/HLA-DRB1/HLA-DRB1/HLA-DRB1/HLA-DRB1/HLA-DRB1/HLA-DRB1/HLA-DRB1/HLA-DRB1/HLA-DRB1/HLA-DRB1/HLA-DRB1/HLA-DRB1/HLA-DRB1/SFTPD/ROBO4/HLA-DRB1/CD36/CD36/TAP1/IFNG/IL1RN/SFTPA1/SFTPA1/SFTPA1/TREM1/IL1RN/NLRP1/COL18A1/CD36/CD36/TAP1/IL1RN/IL1RN/TAP1/AKT1/DDR1/DDR1/HLA-DQB1/HLA-DQB1/NOD2/MICA/HLA-DRB1/NOD2/MSRA/HLA-DRB1/HLA-DRB1/HLA-DRB1/KIF5A/AGER/TAP1/TAP1/TAP1/TAP1/TAP1/TAP1/TAP1/TAP1/FGF7/COL18A1/COL18A1/COL18A1/COL18A1/COL18A1/COL18A1/COL18A1/COL18A1/IGF2/HLA-DQB1/HLA-DQB1/HLA-DQB1/HLA-DQB1/HLA-DQB1/AKT1/HLA-DQB1/CCR5/CCR5/CCR5/CCR5/CCR5/CCR5/CCR5/ROBO4/IRF5/SFTPA1/TAP1/TAP1/TAP1/TAP1/MUC1/ERBB3/IL1RN/CCR2/ROBO4/MSRA/HEY1/MSRA/AGT/SFTPA1/COL18A1/COL18A1/MUC1/MUC1/HLA-DRB1/IFNG/MMP2/MMP2/MMP2/MMP2/MMP2/MMP2/MMP2/MMP2/MMP2/MMP2/MMP2/MMP2/MMP2/MMP2/MMP2/MMP9/MMP9/MSRA/MSRA/MUC1/NOTCH4/IGFBP3/NLRP1/COL18A1/COL18A1/COL18A1/COL18A1/COL18A1/COL18A1/COL18A1/COL18A1/IL13/IGFBP3/NOTCH4/NOTCH4/NOTCH4/NOTCH4/NOTCH4/NOTCH4/SOD2/SOD2/SOD2/SOD2/SOD2/SOD2/SOD2/SOD2/SOD2/SOD2/SOD2/SOD2/SOD2/SOD2/ITGAE/ITGAE/ITGAE/ITGAE/ITGAE/TAP1/HLA-DRB1/MMP2/MMP2/SFTPA1/SFTPA1/SFTPA1/HLA-DQB1/SFTPD/SFTPD/SFTPD/SFTPD/SFTPD/SFTPD/SFTPD/SFTPA1/SFTPA1/SFTPA1/SFTPA1/SFTPA1/TNFSF12/HLA-DQB1/IL1RN/CFTR/NLRP1/TAP1/TAP1/TNFSF12/TNFSF12/TNFSF12/TNFSF12/IL1RN/IL1RN/IL1RN/IL1RN/IL1RN/IL1RN/IL1RN/IL1RN/IL1RN/IL1RN/IL1RN/IL1RN/IL1RN/IL1RN/IL1RN/IL1RN/SRXN1/ITGAE/TNFSF12/TAP1/HLA-DQB1/HLA-DQB1/NLRP1/ROBO4/HLA-DQB1/TNFSF12/DDR1/DDR1/DDR1/DDR1/DDR1/DDR1/DDR1/DDR1/DDR1/DDR1/DDR1/DDR1/DDR1/DDR1/DDR1/DDR1/DDR1/DDR1/DDR1/DDR1/DDR1/HLA-DRB1/TP63/NOTCH4/AGT/NOTCH4/TAP1/TAP1/TAP1/TAP1/COL18A1/AKT1/CCL11/CCL11/CCL11/CCL11/CCL11/CCL11/CCL11/CCL11/CCL11/CCL11/CCL11/CCL11/CCL11/CCL11/CCL11/CCL11/CCL11/CCL11/CCL11/CCL11/CCL11/IGFBP3/IGFBP3/CD36/CD36/CD36/CD36/CD36/CD36/CD36/CD36/IFNG/NOTCH4/COL18A1/HLA-DRB1/IGFBP5/HEY1/MSRA/AKT1/NOD2/YY1/YY1/YY1/YY1/TAP1/TAP1/CTSK/CCL5/CCL5/MUC1/MSRA/HLA-DRB1/TAP1/TAP1/TAP1/TAP1/LMNA/LMNA/LMNA/TAP1/DDR1/F2/COL18A1/TAP1/NTF3/NTF3/NTF3/HLA-DRB1/HLA-DRB1/HLA-DRB1/HLA-DRB1/HLA-DRB1/HLA-DRB1/GREM1/TP63/STX2/STX2/IL1RN/IL1RN/IL1RN/IL1RN/IL1RN/IRF5/TAP1/HLA-DQB1/HLA-DQB1/HLA-DQB1/HLA-DQB1/HLA-DQB1/HLA-DRB1/TIMP3/MICA/CD36/NLRP1/HLA-DQB1/PPARG/NLRP1/NLRP1/NLRP1/NLRP1/TAP1/CAV1/IL13/IL13/IL13/RHOA/RHOA/RHOA/RHOA/RHOA/RHOA/AKT1/HLA-DRB1/HLA-DRB1/HLA-DQB1/COL18A1/SGK1/PRKCD/HPS4/MICA/MICA/MICA/MICA/MICA/MICA/MICA/MICA/MICA/MICA/HLA-DQB1/IGFBP3/STX2/HPS4/SFTPD/SFTPD/SFTPD/SFTPD/SFTPD/SFTPD/SFTPD/SFTPD/SFTPD/SFTPD/SFTPD/SFTPD/SFTPD/SFTPD/SFTPD/SFTPD/SFTPD/SFTPD/SFTPD/TNFSF12/HLA-DQB1/HLA-DQB1/HLA-DQB1/NOD2/TAP1/TAP1/AEBP1/NLRP1/TNFSF12/CCR5/CCR5/CCR5/CCR5/CCR5/CCR5/CCR5/ROBO4/IL1RN/IL1RN/TAP1/TAP1/TAP1/TAP1/IGFBP3/IGFBP3/IGFBP3/IGFBP3/IGFBP3/IGFBP3/IGFBP3/IGFBP3/IGFBP3/IGFBP3/IGFBP3/IGFBP3/IGFBP3/COL18A1/MIF/MIF/MIF/IGFBP3/COL18A1/COL18A1/CCL11/HLA-DRB1/CCL11/CCL11/CCL11/CCL11/CCL11/MICA/MICA/MICA/MICA/MICA/MICA/MICA/HLA-DRB1/MMP2/CCL21/CCL21/NOD2/NOD2/NOD2/INS/CASP8/CASP8/CASP8/NOTCH4/COL18A1/ERBB2/ERBB2/ERBB2/DDR1/ROBO4/IGFBP3/IFNG/IFNG/TAP1/HLA-DRB1/CAT/TNFSF12/NOD2/MSRA/CCL5/HLA-DRB1/HLA-DRB1/HLA-DRB1/TAP1/STX2/HEY1/HEY1/TAP1/NLRP1/TAP1/TIMP3/KLRK1/KLRK1/HLA-DQB1/NOTCH4/NOTCH4/NOTCH4/NOTCH4/TREM1/TREM1/TREM1/TREM1/TREM1/TREM1/TREM1/TREM1/TREM1/TREM1/TREM1/TREM1/TREM1/TREM1/TREM1/TREM1/TREM1/TREM1/TREM1/TREM1/TREM1/TREM1/TREM1/TREM1/CCR5/CD36/COL18A1/NOTCH4/YY1/DDR1/AGT/AGT/AGT/AGT/MMP2/HLA-DQB1/IGF1/HLA-DRB1/HLA-DRB1/TNFSF12/TNFSF12/HLA-DQB1/HLA-DQB1/HLA-DQB1/HLA-DQB1/HLA-DQB1/DDR1/DDR1/TAP1/TAP1/TAP1/TAP1/TAP1/TAP1/TAP1/TAP1/TAP1/TAP1/TAP1/TAP1/TAP1/TAP1/TAP1/TAP1/TAP1/TAP1/TAP1/TAP1/TAP1/TAP1/TAP1/TAP1/TAP1/TAP1/TAP1/TAP1/TAP1/TAP1/TAP1/TAP1/TAP1/TAP1/TAP1/TAP1/TAP1/TAP1/TAP1/TAP1/TAP1/TAP1/TAP1/TAP1/TAP1/TAP1/TAP1/TAP1/TAP1/TAP1/TAP1/TAP1/TAP1/TAP1/TAP1/TAP1/TAP1/TAP1/TAP1/TAP1/TAP1/TAP1/TAP1/TAP1/TAP1/TAP1/TAP1/TAP1/TAP1/TAP1/TAP1/TAP1/TAP1/TAP1/TAP1/TAP1/NOD2/PPARG/PPARG/HLA-DQB1/HLA-DQB1/HLA-DQB1/TWIST1/HLA-DRB1/HLA-DRB1/HLA-DRB1/HLA-DRB1/HLA-DRB1/HLA-DRB1/CAT/CAT/CAT/CAT/CAT/CAT/CAT/CAT/CAT/CAT/CAT/MIR149/HLA-DRB1/TAP1/TAP1/MUC1/HLA-DRB1/CCR2/SFTPD/SFTPD/COL18A1/COL18A1/AGER/AGER/AGER/AGER/AGER/NOTCH4/NOTCH4/NOTCH4/NOTCH4/HLA-DRB1/HLA-DRB1/NOTCH4/CCL5/CCL5/MMP9/MMP9/NOTCH4/IGFBP3/ROBO4/HLA-DRB1/HLA-DRB1/HLA-DRB1/SFTPA1/SPARC/MMP2/PRKCD/MMP2/NOD2/NOD2/NOD2/NOD2/TAP1/HLA-DRB1/HLA-DRB1/AKT1/IRF5/IRF5/IRF5/IRF5/DDR1/DDR1/DDR1/IRF5/IRF5/IRF5/IRF5/IRF5/IRF5/IRF5/IRF5/IRF5/IRF5/IRF5/IGFBP3/TAP1/CCL11/SFTPA1/CTSK/SFTPA1/ERBB3/ROBO4/IL1RN/IL1RN/HLA-DRB1/HLA-DRB1/HLA-DRB1/HLA-DRB1/HLA-DRB1/HLA-DRB1/HLA-DRB1/HLA-DRB1/HLA-DRB1/HLA-DRB1/NFKBIA/NFKBIA/NFKB1/MSRA/IGFBP3/NOTCH4/NOD2/TAP1/ROBO4/IL1RN/IL1RN/CCL21/F2/F2/F2/F2/F2/F2/F2/F2/F2/F2/F2/HLA-DRB1/CFTR/TAP1/TAP1/TAP1/TAP1/IGFBP3/COL18A1/CCL11/IFNG/IFNG/NOD2/CD36/CD36/FLT1/FLT1/MMP2/MMP2/MMP2/MMP2/SDC1/IGFBP3/CCR5/MICA/HLA-DRB1/TAP1/NLRP1/TNFSF12/CD36/CD36/CCR5/TREM1/TAP1/TAP1/IL1RN/MICA/TAP1/TAP1/TAP1/TAP1/HLA-DRB1/SFTPD/NOD2/NOX4/NOX4/NOX4/STX2/ROBO4/NOTCH4/STX2/CCR5/CCR5/MICA/MICA/MICA/MICA/KIF18A/KIF18A/KIF18A/KIF18A/KIF18A/KIF18A/IL1RN/ERBB2/ERBB2/ERBB2/ERBB2/ERBB2/HLA-DRB1/TAP1/CTNNB1/HLA-DQB1/HLA-DQB1/TAP1/HLA-DRB1/HLA-DRB1/IL1RN/IL1RN/IL1RN/IL1RN/IL1RN/IL1RN/IL1RN/IL1RN/IL1RN/HLA-DQB1/MSRA/HLA-DRB1/DDR1/SDC1/SFTPA1/SFTPA1/SFTPA1/SFTPA1/SFTPA1/SFTPA1/TAP1/SFTPA1/CAT/CAT/TAP1/DDR1/AKT1/DDR1/TGFA/HLA-DRB1/HLA-DRB1/CXCL10/CXCL10/CXCL10/COL18A1/PPARG/HLA-DRB1/NOD2/ROBO4/ERBB3/ERBB3/DDR1/DDR1/DDR1/DDR1/DDR1/DDR1/MMP2/HLA-DQB1/CD36/HLA-DQB1/HLA-DQB1/HLA-DQB1/HLA-DQB1/HLA-DQB1/HLA-DQB1/HLA-DQB1/HLA-DQB1/HLA-DQB1/HLA-DQB1/HLA-DQB1/HLA-DQB1/HLA-DQB1/HLA-DQB1/HLA-DQB1/HLA-DQB1/HLA-DQB1/HLA-DQB1/HLA-DQB1/HLA-DQB1/HLA-DQB1/HLA-DQB1/HLA-DQB1/HLA-DQB1/HLA-DQB1/HLA-DQB1/HLA-DQB1/HLA-DQB1/HLA-DQB1/HLA-DQB1/HLA-DQB1/HLA-DQB1/HLA-DQB1/HLA-DQB1/HLA-DQB1/HLA-DQB1/HLA-DQB1/HLA-DQB1/HLA-DQB1/HLA-DQB1/HLA-DQB1/HLA-DQB1/HLA-DQB1/HLA-DQB1/HLA-DQB1/HLA-DQB1/HLA-DQB1/HLA-DQB1/HLA-DQB1/HLA-DQB1/HLA-DQB1/HLA-DQB1/HLA-DQB1/HLA-DQB1/HLA-DQB1/HLA-DQB1/HLA-DQB1/HLA-DQB1/HLA-DQB1/HLA-DQB1/HLA-DQB1/HLA-DQB1/HLA-DQB1/HLA-DQB1/SOD2/HLA-DQB1/HLA-DQB1/HLA-DQB1/HLA-DQB1/HLA-DQB1/HLA-DQB1/HLA-DQB1/HLA-DQB1/HLA-DQB1/HLA-DQB1/HLA-DQB1/HLA-DQB1/HLA-DQB1/HLA-DQB1/HLA-DQB1/HLA-DQB1/HLA-DQB1/HLA-DQB1/HLA-DQB1/HLA-DQB1/HLA-DQB1/HLA-DQB1/HLA-DQB1/HLA-DQB1/HLA-DQB1/HLA-DQB1/HLA-DQB1/HLA-DQB1/HLA-DQB1/HLA-DQB1/HLA-DQB1/HLA-DQB1/HLA-DQB1/HLA-DQB1/HLA-DQB1/HLA-DQB1/HLA-DQB1/HLA-DQB1/HLA-DQB1/HLA-DQB1/HLA-DQB1/HLA-DQB1/HLA-DQB1/HLA-DQB1/HLA-DQB1/HLA-DQB1/NOTCH4/CCL11/CCL11/TP63/TAP1/IGFBP3/AGT/AGT/AGT/AGT/AGT/AGT/AGT/AGT/AGT/AGT/AGT/AGT/AGT/AGT/AGT/MBL2/CAT/CAT/CAT/CAT/CAT/FLT1/FLT1/NTF3/NOTCH4/COL18A1/COL18A1/COL18A1/COL18A1/COL18A1/COL18A1/COL18A1/COL18A1/COL18A1/TAP1/TAP1/STX2/NOS2/TAP1/PLAU/NLRP1/DDR1/NFE2L2/NOTCH4/MMP2/NOD2/IGFBP3/NOS2/TAP1/TAP1/COL18A1/SDC1/CTNNB1/HLA-DRB1/DDR1/NLRP1/NLRP1/IL13/IL13/IL1RN/TWIST1/STX2/IFNG/IFNG/CAT/CAT/ROBO4/TP63/TP63/TP63/TP63/TP63/TP63/PPARG/HLA-DQB1/HLA-DQB1/HLA-DQB1/HLA-DQB1/HLA-DQB1/HLA-DQB1/HLA-DQB1/HLA-DQB1/CD36/AEBP1/CD36/HLA-DQB1/HLA-DQB1/HLA-DQB1/HLA-DQB1/HLA-DQB1/HLA-DQB1/HLA-DQB1/HLA-DQB1/HLA-DQB1/HLA-DQB1/HLA-DQB1/HLA-DQB1/HLA-DQB1/HLA-DQB1/HLA-DQB1/HLA-DQB1/HLA-DQB1/NOTCH4/CTSK/MICA/MICA/HLA-DRB1/CD36/CD36/CD36/TAP1/ITGAE/HLA-DQB1/HLA-DQB1/HLA-DQB1/HLA-DQB1/HLA-DQB1/HLA-DQB1/HLA-DQB1/HLA-DQB1/HLA-DQB1/TAP1/HEY1/HEY1/GSTP1/MIR149/TAP1/TAP1/TAP1/IFNG/IFNG/IFNG/NLRP1/NLRP1/HLA-DQB1/HLA-DQB1/TWIST1/TWIST1/TWIST1/TWIST1/TWIST1/TWIST1/TWIST1/TWIST1/TWIST1/TWIST1/TWIST1/TWIST1/TWIST1/TWIST1/TWIST1/TWIST1/TWIST1/TWIST1/TWIST1/TWIST1/TWIST1/TWIST1/TWIST1/TWIST1/TWIST1/TWIST1/TWIST1/TWIST1/COL18A1/COL18A1/HLA-DRB1/IFNG/TAP1/MIF/IGF1/AKT1/SDC1/SDC1/CTNNB1/TAP1/TAP1/TAP1/CASP8/CASP8/HLA-DQB1/HLA-DQB1/HLA-DQB1/HLA-DQB1/ROBO4/ROBO4/HLA-DQB1/NLRP1/NLRP1/NLRP1/NLRP1/NLRP1/IFNG/IGFBP3/STX2/ROBO4/TAP1/TAP1/TAP1/TAP1/TAP1/TAP1/TAP1/TAP1/TAP1/TAP1/PRKCD/PRKCD/AGER/AGER/AGER/AGER/MICA/HLA-DRB1/CTNNB1/CTNNB1/AKT1/HLA-DQB1/HLA-DRB1/IL7/IL7/MSRA/NOTCH4/NOTCH4/NOTCH4/NOTCH4/NOTCH4/NOTCH4/NOTCH4/NOTCH4/NOTCH4/NOTCH4/NOTCH4/NOTCH4/NOTCH4/NOTCH4/NOTCH4/NOTCH4/NOTCH4/NOTCH4/NOTCH4/NOTCH4/NOTCH4/NOTCH4/NOTCH4/NOTCH4/NOTCH4/NOTCH4/NOTCH4/NOTCH4/NOTCH4/NOTCH4/NOTCH4/NOTCH4/NOTCH4/NOTCH4/NOTCH4/NOTCH4/NOTCH4/NOTCH4/NOTCH4/NOTCH4/NOTCH4/NOTCH4/NOTCH4/NOTCH4/NOTCH4/NOTCH4/NOTCH4/NOTCH4/NOTCH4/NOTCH4/NOTCH4/NOTCH4/NOTCH4/NOTCH4/NOTCH4/NOTCH4/NOTCH4/NOTCH4/NOTCH4/NOTCH4/NOTCH4/NOTCH4/CAV1/CAV1/CAV1/CAV1/CAV1/CAV1/CAV1/LMNA/LMNA/LMNA/MMP9/TAP1/TAP1/MMP2/TIMP3/TIMP3/TIMP3/TIMP3/TIMP3/TIMP3/TIMP3/TIMP3/TIMP3/TIMP3/TIMP3/TIMP3/TIMP3/TIMP3/TNFSF12/NOTCH4/PRKCD/COL18A1/COL18A1/COL18A1/COL18A1/COL18A1/COL18A1/COL18A1/COL18A1/ERBB2/ERBB2/ERBB2/ERBB2/ERBB2/ERBB2/ERBB2/TAP1/TAP1/HLA-DRB1/HLA-DRB1/HLA-DRB1/HLA-DRB1/HLA-DRB1/HLA-DRB1/NLRP1/NLRP1/IGFBP3/AKT1/AKT1/MMP1/CTSK/CTSK/NOD2/NOD2/ROBO4/ROBO4/CD36/CD36/CD36/CD36/CD36/CD36/NOD2/CCL21/CCL21/HLA-DQB1/MSRA/TAP1/TAP1/TAP1/CTNNB1/ROBO4/MMP2/MMP2/TGFA/TGFA/CCR5/NOTCH4/ROBO4/ROBO4/ROBO4/ROBO4/NOTCH4/NOTCH4/NOTCH4/HLA-DQB1/NLRP1/TREM1/CFTR/CFTR/CFTR/CFTR/CFTR/CFTR/CFTR/CFTR/SDC1/MICA/KIF5A/HLA-DRB1/TAP1/IL1RN/NOTCH4/TWIST1/TWIST1/TWIST1/TWIST1/CCR5/CCR5/TIMP3/COL18A1/HLA-DQB1/HLA-DRB1/HLA-DRB1/TAP1/TAP1/TAP1/TAP1/HLA-DRB1/HLA-DRB1/HLA-DQB1/HLA-DQB1/SFTPA1/HLA-DRB1/NTF3/NTF3/TNFSF12/TNFSF12/TNFSF12/TNFSF12/TNFSF12/COL18A1/ROBO4/NOX4/CCR5/NFE2L2/CCR2/FLT1/FLT1/FLT1/FLT1/NOX4/NOX4/HLA-DQB1/HLA-DQB1/TNFSF12/FGF7/FGF7/FGF7/FGF7/FGF7/FGF7/FGF7/FGF7/FGF7/FGF7/FGF7/FGF7/FGF7/TAP1/IL1RN/IFNG/TGFA/TGFA/TAP1/TAP1/NOTCH4/MICA/CCL2/CCL2/CCL2/CCL2/CCL2/CCL2/CCL2/CCL2/CCL2/CCL2/CCL2/MICA/CCL5/CCL5/NOTCH4/NOS2/CTNNB1/HLA-DQB1/HLA-DQB1/HLA-DQB1/HLA-DQB1/PPARG/COL18A1/AKT1/LMNA/LMNA/LMNA/NLRP1/NLRP1/TAP1/MICA/CCR5/CCR5/CCR5/CCR5/NLRP1/SDC1/SDC1/SDC1/SDC1/HLA-DQB1/HLA-DQB1/HLA-DQB1/HLA-DQB1/TAP1/TAP1/TAP1/IRF5/CD36/HLA-DRB1/NOD2/CD36/CD36/CD36/CD36/CAV1/HLA-DRB1/PRKCD/PRKCD/CCL11/SFTPD/IGFBP3/HLA-DRB1/MICA/HLA-DRB1/HLA-DRB1/STX2/TAP1/NOD2/HLA-DQB1/HLA-DQB1/MMP9/MMP9/MMP9/NOD2/CTNNB1/NOD2/IGFBP3/STX2/STX2/STX2/HLA-DRB1/CTSK/CTSK/IL7/IL7/IL7/IL7/IL7/IL7/STX2/SGK1/PPARG/NOTCH4/NOTCH4/NOTCH4/NOTCH4/TAP1/TAP1/NOX4/NOX4/NOX4/NOD2/NOD2/NOD2/NOD2/IGFBP3/TP63/NOX4/IGF2/NOTCH4/HLA-DRB1/CD36/TGFA/MMP1/ITGAE/HLA-DRB1/IRF5/SLC40A1/IFNG/ROBO4/COL18A1/PLAU/CCL5/CCL5/CCL5/CCL5/NLRP1/PPARG/NOTCH4/HLA-DRB1/PLAU/PLAU/SGK1/SGK1/SGK1/ROBO4/MICA/STX2/ACADVL/ACADVL/SPARC/FLT1/HLA-DRB1/SFTPD/ERBB2/ERBB2/ERBB2/HLA-DQB1/CASP8/CASP8/CASP8/TAP1/TAP1/CD36/CD36/IGF1/IGF1/MSRA/AKT1/IRF5/HLA-DRB1/HLA-DRB1/HLA-DRB1/HLA-DRB1/HLA-DRB1/HLA-DRB1/HLA-DRB1/HLA-DRB1/HLA-DRB1/HLA-DRB1/HLA-DRB1/HLA-DQB1/TNFSF12/TNFSF12/TNFSF12/IGFBP3/IGFBP3/IGFBP3/AKT1/MICA/MICA/MICA/MICA/MICA/MICA/MICA/MICA/MICA/MICA/MICA/MICA/AGER/NOTCH4/MSRA/TAP1/INS/INS/IL1RN/MIF/TAP1/TAP1/TAP1/TAP1/FGF7/FGF7/TAP1/NOS2/ROBO4/IFNG/IFNG/IFNG/IFNG/NOTCH4/NOX4/ROBO4/DDR1/TAP1/FLT1/FLT1/FLT1/FLT1/FLT1/ROBO4/HLA-DRB1/IL13/TNFSF12/IFNG/IFNG/TAP1/TNFSF12/ITGAE/CAT/TAP1/TAP1/COL18A1/RHOA/RHOA/RHOA/RHOA/PPARG/PPARG/PPARG/PPARG/PPARG/PPARG/PPARG/PPARG/PPARG/PPARG/CCR5/CCR5/CCR5/IFNG/FLT1/HLA-DQB1/HPS4/HPS4/HLA-DQB1/ROBO4/MSRA/HLA-DRB1/HLA-DQB1/TAP1/TAP1/TAP1/TAP1/TAP1/TAP1/TAP1/TAP1/TAP1/TAP1/MMP2/COL18A1/TAP1/STX2/NLRP1/TAP1/IGFBP3/IGFBP3/IGFBP3/IGFBP3/NOTCH4/TAP1/TAP1/TAP1/TAP1/TAP1/TAP1/TAP1/TAP1/HLA-DQB1/MIR149/HLA-DQB1/HLA-DQB1/HLA-DQB1/HLA-DQB1/HLA-DQB1/HLA-DQB1/HLA-DQB1/HLA-DQB1/HLA-DQB1/HLA-DQB1/HLA-DQB1/HLA-DQB1/HLA-DQB1/HLA-DQB1/HLA-DQB1/HLA-DQB1/HLA-DQB1/HLA-DQB1/HLA-DQB1/HLA-DQB1/HLA-DQB1/HLA-DQB1/HLA-DQB1/HLA-DQB1/HLA-DQB1/HLA-DQB1/HLA-DQB1/HLA-DQB1/HLA-DQB1/HLA-DQB1/HLA-DQB1/HLA-DQB1/HLA-DQB1/HLA-DQB1/HLA-DQB1/HLA-DQB1/HLA-DQB1/HLA-DQB1/HLA-DQB1/HLA-DQB1/HLA-DQB1/HLA-DQB1/HLA-DQB1/HLA-DQB1/HLA-DQB1/HLA-DQB1/HLA-DQB1/IGFBP3/IGFBP3/IRF5/HPS4/TNFSF12/IGFBP3/CTSK/AGT/AGT/AGT/AGT/AGT/AGT/AGT/AGT/AGT/AGT/AGT/AGT/AGT/AGT/IL12B/IL12B/NOTCH4/SFTPA1/SFTPA1/SFTPA1/SFTPA1/SFTPA1/SFTPA1/CCR5/CCR5/TAP1/TAP1/TAP1/NOTCH4/NOTCH4/TAP1/AGER/ROBO4/NOTCH4/NOTCH4/CAV1/CAV1/COL18A1/COL18A1/COL18A1/COL18A1/NOTCH4/NTF3/NOTCH4/RHOA/ROBO4/NOD2/IL1RN/IL1RN/IGF1/IGF1/CCR5/NOTCH4/AGT/AGT/AGT/ERBB3/CTNNB1/CTNNB1/CTNNB1/CTNNB1/CCL11/CCL11/CCL11/CCL11/CCL11/CCL11/CCL11/CCL11/NLRP1/NLRP1/NLRP1/NLRP1/ERBB2/ERBB2/ERBB2/ERBB2/ERBB2/MMP9/ERBB2/NOTCH4/HLA-DRB1/HLA-DRB1/HEY1/HLA-DRB1/SFTPA1/HLA-DQB1/HLA-DQB1/HLA-DQB1/HLA-DQB1/HLA-DQB1/HLA-DQB1/HLA-DQB1/HLA-DQB1/HLA-DQB1/HLA-DQB1/MIF/HLA-DQB1/FAS/KIF5A/CAT/AGER/AGER/AGER/AGER/TPMT/TAP1/TAP1/TAP1/TAP1/TAP1/TAP1/TAP1/TAP1/TAP1/TAP1/FCGR3B/NTF3/NTF3/ROBO4/CAT/CAT/CAT/CAT/CAT/CAT/CAT/ROBO4/EDN1/CD36/HLA-DRB1/DDR1/NOTCH4/TP63/HLA-DQB1/HLA-DQB1/TNFSF12/CAT/CASP8/CAT/CAT/CAT/CAT/CAT/CAT/CAT/CAT/CAT/CAT/CAT/TNFSF12/CFTR/MICA/MICA/PRKCD/PRKCD/PRKCD/HLA-DQB1/IFNG/SFTPA1/SFTPA1/SFTPA1/HLA-DRB1/CTNNB1/CTNNB1/CTNNB1/STX2/NOTCH4/MSRA/ROBO4/NOTCH4/NOTCH4/NOTCH4/NOTCH4/NOTCH4/COL18A1/NFKB1/HLA-DQB1/HLA-DQB1/HLA-DQB1/HLA-DQB1/HLA-DQB1/HLA-DQB1/HLA-DQB1/HLA-DQB1/HLA-DQB1/HLA-DQB1/HLA-DQB1/HLA-DQB1/HLA-DQB1/HLA-DQB1/TAP1/FGF7/FGF7/MICA/IGFBP3/IL1RN/IL1RN/IL1RN/IL1RN/IL1RN/IL1RN/IL1RN/IGFBP3/HLA-DRB1/MMP2/MMP2/MMP2/MMP2/MMP2/MMP2/MMP2/MMP2/MMP2/MMP2/MMP2/MMP2/MMP2/MMP2/MMP2/CTSK/CTSK/IGFBP3/NOS2/AGT/HLA-DQB1/HLA-DQB1/HLA-DQB1/TNFSF12/NTF3/MSRA/COL18A1/ROBO4/TAP1/MSRA/CAT/CAT/CAT/CAT/ROBO4/TAP1/TP63/TP63/TP63/TP63/TP63/TP63/NOD2/NOD2/ROBO4/AKT1/NOD2/SFTPD/SFTPD/AKT1/AKT1/IFNG/HLA-DRB1/HLA-DRB1/HLA-DRB1/HLA-DRB1/HLA-DRB1/HLA-DRB1/HLA-DRB1/TAP1/DDR1/DDR1/DDR1/DDR1/DDR1/DDR1/IGFBP3/HLA-DRB1/HLA-DRB1/NOX4/NOX4/CTNNB1/FGF7/FLT1/HLA-DRB1/AKT1/ERBB2/ERBB2/CTSK/IGFBP3/ROBO4/CD36/CD36/CD36/NFKB1/PRKCD/PRKCD/PRKCD/CTNNB1/IFNG/IFNG/IFNG/MIR149/MIR149/MIR149/TAP1/MMP2/AGT/SGK1/SGK1/SGK1/NLRP1/NLRP1/NOD2/NOD2/NOTCH4/NOTCH4/MMP2/MMP2/CTNNB1/CTNNB1/IGFBP3/NOTCH4/MICA/TAP1/TAP1/TAP1/HLA-DRB1/COL18A1/HLA-DRB1/HLA-DRB1/HLA-DRB1/HLA-DRB1/HLA-DRB1/HLA-DRB1/HLA-DRB1/HLA-DRB1/HLA-DRB1/HLA-DRB1/HLA-DRB1/HLA-DRB1/HLA-DRB1/HLA-DRB1/HLA-DRB1/HLA-DRB1/HLA-DRB1/HLA-DRB1/HLA-DRB1/HLA-DRB1/HLA-DRB1/HLA-DRB1/HLA-DRB1/HLA-DRB1/HLA-DRB1/HLA-DRB1/HLA-DRB1/HLA-DRB1/HLA-DRB1/HLA-DRB1/HLA-DQB1/ITGAE/ITGAE/HLA-DRB1/HLA-DQB1/HLA-DQB1/HLA-DQB1/HLA-DQB1/HLA-DQB1/HLA-DQB1/HLA-DQB1/HLA-DQB1/HLA-DQB1/COL18A1/CCR5/SFTPA1/PLAU/AKT1/IFNG/CTSK/FLT1/FLT1/NOS2/IL1RN/TAP1/TAP1/NFE2L2/IGFBP3/ERBB3/CTNNB1/CTNNB1/ERBB3/FLT1/NOD2/NOD2/NOD2/NOD2/NOD2/ROBO4/IGFBP3/COL18A1/COL18A1/IL6ST/IL6ST/IL6ST/IL6ST/NOTCH4/DDR1/DDR1/DDR1/NOD2/HLA-DQB1/CDKN2A/CDKN2A/STX2/PPARG/CD36/COL18A1/COL18A1/FLT1/NOTCH4/IFNG/IFNG/MICA/MICA/MICA/NOD2/HLA-DRB1/TAP1/TAP1/NOX4/HLA-DRB1/HLA-DRB1/HLA-DRB1/CCL5/MMP9/INS/ROBO4/ROBO4/ROBO4/NOTCH4/NOTCH4/NOTCH4/NOTCH4/NOTCH4/NOTCH4/NOTCH4/NOTCH4/NOTCH4/NOTCH4/NOTCH4/NOTCH4/NOTCH4/NOTCH4/NOTCH4/NLRP1/NOD2/SFTPA1/COL18A1/FLT1/TAP1/HLA-DRB1/HLA-DRB1/AGT/NOTCH4/STX2/ERBB2/HLA-DQB1/HLA-DQB1/HLA-DQB1/HLA-DQB1/HLA-DQB1/HLA-DQB1/HLA-DQB1/HLA-DQB1/MMP2/IGFBP3/TNFSF12/HLA-DQB1/TERT/AKT1/AKT1/AKT1/AKT1/AKT1/AKT1/AKT1/AKT1/HLA-DRB1/HLA-DRB1/ERBB2/TAP1/NOTCH4/GREM1/GREM1/HLA-DQB1/HLA-DQB1/HLA-DQB1/HLA-DQB1/HLA-DQB1/TNFSF12/CD36/MMP1/MMP1/PRKCD/PRKCD/AGT/AGT/AGT/AGT/AGT/AGT/AGT/AGT/AGT/AGT/AGT/AGT/SOD2/ROBO4/ELMOD2/CTSK/CCL11/CCL11/NOTCH4/NOTCH4/NOTCH4/NOTCH4/NOTCH4/NOTCH4/NOTCH4/NOTCH4/NOTCH4/NOTCH4/NOTCH4/NOTCH4/NOTCH4/HLA-DQB1/TAP1/TIMP3/TIMP3/ROBO4/HMOX1/HMOX1/HMOX1/HMOX1/HMOX1/HMOX1/HMOX1/HMOX1/MSRA/HLA-DQB1/HLA-DQB1/NOD2/DDR1/IL1RN/IL1RN/ROBO4/TWIST1/AKT1/ITGAE/CCR5/NOTCH4/IGFBP3/CCR5/CCR5/HLA-DRB1/IL1RN/IL1RN/HLA-DRB1/SFTPD/SFTPD/SFTPD/SFTPD/SFTPD/SFTPD/SFTPD/SFTPD/SFTPD/SFTPD/SFTPD/SFTPD/SFTPD/NOS2/NOS2/NOS2/CCR5/NOD2/NOD2/NOD2/NOD2/HLA-DQB1/NOTCH4/NOTCH4/NOTCH4/IGFBP3/IGFBP3/STX2/TNFSF12/TNFSF12/TNFSF12/TAP1/MICA/MICA/IL13/IL13/IL13/IL13/IL13/IL13/IFNG/NOTCH4/NOTCH4/NOTCH4/NOTCH4/HLA-DQB1/HLA-DQB1/HLA-DQB1/HLA-DQB1/HLA-DQB1/HLA-DQB1/HLA-DQB1/HLA-DQB1/HLA-DQB1/HLA-DQB1/HLA-DQB1/HLA-DQB1/HLA-DQB1/HLA-DQB1/HLA-DQB1/HLA-DQB1/HLA-DQB1/TAP1/HLA-DQB1/DDR1/DDR1/DDR1/DDR1/DDR1/DDR1/DDR1/IGF2/IGF2/HLA-DQB1/FZD1/CD36/CD36/CD36/CD36/CD36/CD36/CD36/CD36/CD36/CD36/CD36/CD36/CD36/HLA-DQB1/STX2/STX2/STX2/MICA/MICA/MICA/MICA/MICA/MICA/MICA/MICA/MICA/MICA/MICA/MICA/MICA/MICA/MICA/MICA/AKT1/GREM1/TAP1/HLA-DQB1/HLA-DQB1/HLA-DQB1/TP63/TP63/HLA-DRB1/CTSK/CAV1/IL13/SFTPA1/NOTCH4/CCL2/IL1RN/NOD2/NOD2/NOD2/NOD2/HLA-DQB1/HLA-DQB1/COL18A1/SOD2/TNFSF12/TNFSF12/TNFSF12/TNFSF12/IFNG/IFNG/MICA/NOD2/TAP1/NOTCH4/NOTCH4/CFTR/CFTR/ERBB2/STX2/TAP1/HLA-DQB1/HLA-DQB1/TAP1/TAP1/TAP1/TAP1/HLA-DQB1/BDNF/BDNF/TAP1/TAP1/HLA-DQB1/HLA-DQB1/FLT1/NOS2/NOS2/NOS2/NCF2/TNFSF12/TIMP3/ROBO4/NOD2/HLA-DRB1/ROBO4/CCR5/AGT/AGT/TAP1/METAP2/AKT1/NLRP1/AKT1/CCL11/NOD2/AGT/AGT/AGT/AGT/IFNG/IFNG/NFKB1/TAP1/TAP1/TAP1/TAP1/TAP1/TAP1/TAP1/TAP1/TAP1/ROBO4/IFNG/IFNG/IFNG/IFNG/PRKCD/PRKCD/ROBO4/HLA-DQB1/SPARC/HLA-DQB1/HLA-DRB1/HLA-DQB1/NLRP1/MICA/NTF3/NTF3/NTF3/MICA/MICA/MMP2/MMP2/MMP2/MMP2/MMP2/ITGAE/CAT/CAT/HLA-DRB1/CASP8/CASP8/CASP8/CASP8/CASP8/TAP1/INS/NOS2/TNFSF12/TNFSF12/TNFSF12/IL1RN/IL1RN/IL7/CD36/CD36/CD36/CD36/CD36/CD36/CD36/CD36/CD36/CD36/CD36/CD36/NOS2/HLA-DQB1/IGFBP5/IGFBP5/CD36/CD36/ROBO4/MSRA/PPARG/TAP1/AGT/TAP1/COL18A1/COL18A1/COL18A1/COL18A1/COL18A1/COL18A1/COL18A1/COL18A1/COL18A1/COL18A1/COL18A1/COL18A1/STX2/STX2/STX2/STX2/HLA-DQB1/IGF2/NOD2/NOD2/NOD2/SFTPA1/NLRP1/HLA-DRB1/CD36/CD36/CD36/CD36/CD36/CD36/CD36/CD36/IL1RN/IL1RN/TAP1/TREM1/TREM1/TREM1/TREM1/TREM1/TREM1/TREM1/TREM1/ITGAE/MICA/CD36/MSRA/ERBB3/GREM1/COL18A1/HLA-DRB1/CCR5/CCR5/TAP1/TAP1/TAP1/HLA-DRB1/HLA-DRB1/HLA-DRB1/HLA-DRB1/HLA-DRB1/HLA-DRB1/MICA/CCL11/CCL11/NOTCH4/TAP1/MICA/MICA/ROBO4/DDR1/HLA-DQB1/IL1A/IL1A/NOD2/NOD2/AKT1/STX2/STX2/STX2/STX2/STX2/STX2/NOS2/F2/F2/MSRA/STX2/MSRA/MSRA/MSRA/GREM1/CCL2/ROBO4/F2/NOTCH4/NOTCH4/NOTCH4/COL18A1/ITGAE/DDR1/TAP1/TGFA/RHOA/TAP1/TAP1/TAP1/TAP1/IFNG/CCL2/CCL2/CCL2/CCL2/CCL2/CCL2/CCL2/CCL2/CCL2/CCL2/CCL2/CCL2/CCL2/CCL2/CCL2/CCL2/CCL2/CCL2/CCL2/CCL2/CCL2/TAP1/TAP1/TAP1/TAP1/TAP1/TAP1/TAP1/TAP1/TAP1/TAP1/TAP1/KIF18A/FGF7/CCL2/TAP1/TP63/NOTCH4/NOTCH4/NOTCH4/IL1RN/HLA-DRB1/HLA-DRB1/HLA-DRB1/HLA-DRB1/HLA-DRB1/HLA-DRB1/HLA-DRB1/HLA-DRB1/HLA-DRB1/HLA-DRB1/HLA-DRB1/HLA-DRB1/HLA-DRB1/HLA-DRB1/HLA-DRB1/MSRA/MSRA/COL18A1/COL18A1/PPARG/PPARG/CD36/CD36/TAP1/NOTCH4/NOTCH4/NOTCH4/NOTCH4/NOTCH4/NOTCH4/NOTCH4/NOTCH4/NOTCH4/NOTCH4/NOTCH4/NOTCH4/NOTCH4/NOTCH4/NOTCH4/NOTCH4/NOTCH4/NOTCH4/NOTCH4/NOTCH4/NOTCH4/NOTCH4/NOTCH4/CCR2/NOD2/HLA-DRB1/SFTPA1/SFTPA1/SFTPA1/SFTPA1/SFTPA1/SFTPA1/TAP1/TAP1/NLRP1/MSRA/HLA-DQB1/HLA-DRB1/NOX4/NOX4/NOX4/NOX4/NOX4/NOX4/NOX4/NOX4/NOX4/NOX4/NOX4/NOX4/NOX4/NOX4/NOX4/NOX4/NOX4/NOX4/NOX4/NOX4/NOX4/NOX4/NOX4/NOX4/NOX4/NOX4/NOX4/NOX4/NOX4/NOX4/NOX4/NOX4/NOX4/NOX4/NOX4/NOX4/NOX4/NOX4/NOX4/NOX4/NOX4/NOX4/NOX4/NOX4/NOX4/NOX4/NOX4/NOX4/NOX4/NOX4/NOX4/NOX4/NOX4/NOX4/NOX4/NOX4/NOX4/NOX4/NOX4/NOX4/MSRA/IL1RN/IL1RN/IL1RN/IL1RN/SDC1/SDC1/SDC1/SDC1/TREM1/ROBO4/ROBO4/ROBO4/NOD2/FLT1/IRF5/IRF5/NOTCH4/NOTCH4/NOTCH4/NOTCH4/NOTCH4/NOTCH4/CD36/CD36/MSRA/ROBO4/AKT1/NOD2/MSRA/HLA-DQB1/HLA-DQB1/HLA-DQB1/HLA-DQB1/HLA-DQB1/HLA-DQB1/HLA-DQB1/HLA-DQB1/HLA-DQB1/HLA-DQB1/HLA-DQB1/HLA-DQB1/HLA-DQB1/HLA-DQB1/HLA-DQB1/HLA-DQB1/HLA-DQB1/HLA-DQB1/HLA-DQB1/TAP1/TAP1/TAP1/TAP1/TAP1/TAP1/TAP1/TAP1/TAP1/TAP1/CFLAR/CFLAR/CFLAR/CFLAR/CFLAR/CFLAR/CFLAR/NOD2/IGFBP3/IGFBP3/MUC1/TAP1/IL1RN/IL1RN/IL1RN/IL1RN/IL1RN/IL1RN/IL1RN/IL1RN/IL1RN/IL1RN/IL1RN/IL1RN/IL1RN/IL1RN/IL1RN/IL1RN/IL1RN/IL1RN/IL1RN/ERBB2/CD36/CD36/CD36/IRF5/COL18A1/TAP1/IGFBP3/CASP8/CASP8/CASP8/CASP8/TNFSF12/TNFSF12/TNFSF12/TNFSF12/TWIST1/COL18A1/HLA-DRB1/HLA-DRB1/HLA-DRB1/HLA-DRB1/HLA-DRB1/HLA-DRB1/HLA-DRB1/HLA-DRB1/HLA-DRB1/HLA-DRB1/HLA-DRB1/HLA-DRB1/HLA-DRB1/STX2/ROBO4/HLA-DQB1/MMP2/TAP1/MMP9/IL1RN/TNFSF12/IGFBP3/HLA-DQB1/AGT/HLA-DQB1/COL18A1/COL18A1/COL18A1/ROBO4/ROBO4/TAP1/TAP1/CAV1/HPS4/HPS4/HPS4/MBL2/MBL2/MBL2/MBL2/MBL2/MBL2/MBL2/MBL2/MBL2/MBL2/MBL2/MBL2/MBL2/MBL2/MBL2/MBL2/MBL2/MBL2/MBL2/CAV1/IRF5/HLA-DQB1/HLA-DQB1/HLA-DQB1/HLA-DQB1/HLA-DQB1/IGFBP3/IFNG/COL18A1/MICA/MICA/MICA/IL1RN/ROBO4/ROBO4/ROBO4/NOTCH4/NFE2L2/NLRP1/TAP1/TAP1/TAP1/NLRP1/IGFBP3/SFTPD/HLA-DRB1/COL18A1/COL18A1/COL18A1/COL18A1/COL18A1/COL18A1/PRKCD/PRKCD/TAP1/NOD2/NOD2/TNFSF12/TNFSF12/NOTCH4/COL18A1/STX2/FLT1/IL1RN/IL1RN/CTNNB1/COL18A1/COL18A1/COL18A1/COL18A1/ROBO4/ROBO4/NOTCH4/TLR9/PLAU/SFTPD/SFTPD/HLA-DRB1/FZD1/MBL2/IGFBP3/NOS2/HLA-DRB1/NOX4/NOX4/TAP1/TIMP3/ROBO4/CCL11/NOS2/S100A9/ROBO4/ROBO4/NOTCH4/NOTCH4/IGFBP3/IGFBP3/NOTCH4/HLA-DQB1/HLA-DQB1/HLA-DQB1/HLA-DQB1/SFTPA1/SFTPA1/SFTPA1/CD36/CD36/CD36/CAT/CAT/MSRA/MSRA/MSRA/MSRA/MSRA/TAP1/TAP1/HLA-DQB1/MMP9/SOD2/SOD2/SOD2/CAT/MMP9/ROBO4/MSRA/TWIST1/TWIST1/PLAU/PLAU/ERBB2/ERBB2/ERBB2/ERBB2/CCL11/IFNG/IL1RN/MICA/STX2/STX2/NFE2L2/HLA-DQB1/NOTCH4/NOTCH4/NOTCH4/NOTCH4/NOTCH4/NOTCH4/IGFBP3/IGFBP3/IGFBP3/TAP1/AGT/AGT/PRKCD/TAP1/TAP1/TAP1/TAP1/TAP1/MMP2/HLA-DQB1/STX2/CAT/CAT/CAT/CAT/CAT/TAP1/TAP1/IGF2/AGT/BDNF/MMP2/HLA-DQB1/HLA-DQB1/HLA-DQB1/HLA-DQB1/HLA-DQB1/HLA-DQB1/HLA-DQB1/IRF5/COL18A1/COL18A1/NOTCH4/ERBB2/COL18A1/HLA-DQB1/BDNF/MMP2/NOD2/NOD2/FGF7/HLA-DRB1/HLA-DRB1/HLA-DRB1/MSRA/TWIST1/YY1/NOD2/INS/TPMT/ROBO4/HLA-DRB1/HLA-DQB1/HLA-DQB1/HLA-DQB1/IFNG/ROBO4/ROBO4/NLRP1/HLA-DQB1/HLA-DQB1/HLA-DQB1/HLA-DQB1/HLA-DQB1/HLA-DQB1/HLA-DRB1/HLA-DQB1/TAP1/TAP1/TWIST1/IGF1/IGF1/IGF1/IGF1/IGF1/IGF1/IGF1/CASP8/SDC1/SDC1/SDC1/SDC1/SDC1/SDC1/SDC1/LMNA/CCL5/CCL5/ERBB2/ERBB2/ERBB2/ERBB2/CTSK/CTSK/NOTCH4/NOTCH4/SGK1/NOTCH4/TAP1/HLA-DQB1/HLA-DQB1/HLA-DQB1/ROBO4/SOD2/CTNNB1/NOD2/SGK1/COL18A1/COL18A1/COL18A1/COL18A1/COL18A1/HLA-DRB1/NOTCH4/CAT/DDR1/DDR1/DDR1/DDR1/DDR1/DDR1/DDR1/DDR1/SDC1/SDC1/SDC1/SDC1/SDC1/SDC1/PRKCD/TAP1/CAT/TAP1/MBL2/MICA/TLR9/HLA-DRB1/TAP1/HLA-DQB1/MMP2/AGT/HLA-DQB1/HLA-DQB1/AKT1/AKT1/KIF5A/CTSK/HLA-DQB1/HLA-DRB1/HLA-DRB1/HLA-DRB1/HLA-DRB1/HLA-DRB1/HLA-DRB1/HLA-DRB1/HLA-DRB1/HLA-DRB1/HLA-DRB1/HLA-DRB1/HLA-DRB1/HLA-DRB1/HLA-DRB1/HLA-DRB1/HLA-DRB1/HLA-DRB1/HLA-DRB1/HLA-DRB1/HLA-DRB1/HLA-DRB1/HLA-DRB1/HLA-DRB1/HLA-DRB1/HLA-DRB1/HLA-DRB1/HLA-DRB1/HLA-DRB1/HLA-DRB1/MMP2/CCR5/CCR5/COL18A1/TAP1/TAP1/IGF1/IGF1/IGF1/IGF1/IGF1/IGF1/IGF1/IGF1/IGF1/IGF1/IGF1/IGF1/IGF1/IGF1/IGF1/IGF1/IGF1/IGF1/IGF1/IGF1/TAP1/TAP1/TAP1/TAP1/NOD2/IGF1/IGF1/IGF1/SFTPD/SFTPD/CD36/NOTCH4/NOTCH4/CTSK/COL18A1/IL1RN/IL1RN/COL18A1/STX2/STX2/STX2/STX2/STX2/STX2/HLA-DRB1/TAP1/STX2/TAP1/IFNG/IFNG/CFTR/CFTR/CFTR/CFTR/CFTR/CFTR/CFTR/CFTR/NFKB1/NLRP1/NOD2/ROBO4/STX2/TGFB1/TAP1/TAP1/TAP1/TAP1/TAP1/TAP1/TAP1/TAP1/TAP1/MMP9/COL18A1/ROBO4/ROBO4/NLRP1/AKT1/AKT1/IFNG/MSRA/CFLAR/CFLAR/CFLAR/CFLAR/CFLAR/CFLAR/CFLAR/CFLAR/CFLAR/CFLAR/CFLAR/CFLAR/CFLAR/CFLAR/CFLAR/CFLAR/CFLAR/CFLAR/CFLAR/CFLAR/COL18A1/TAP1/TAP1/TAP1/TAP1/TAP1/TAP1/TAP1/TAP1/TAP1/TAP1/TAP1/HLA-DRB1/ROBO4/CCL11/TAP1/TAP1/TAP1/HLA-DQB1/HLA-DQB1/HLA-DQB1/HLA-DQB1/HLA-DQB1/HLA-DQB1/HLA-DQB1/HLA-DQB1/HLA-DQB1/HLA-DQB1/HLA-DQB1/HLA-DQB1/HLA-DQB1/HLA-DQB1/HLA-DQB1/HLA-DQB1/HLA-DQB1/HLA-DQB1/HLA-DQB1/HLA-DQB1/HLA-DQB1/HLA-DQB1/HLA-DQB1/HLA-DQB1/HLA-DQB1/HLA-DQB1/HLA-DQB1/HLA-DQB1/HLA-DQB1/HLA-DQB1/HLA-DQB1/HLA-DQB1/HLA-DQB1/HLA-DQB1/HLA-DQB1/HLA-DQB1/HLA-DQB1/HLA-DQB1/HLA-DQB1/HLA-DQB1/HLA-DQB1/HLA-DQB1/HLA-DQB1/HLA-DQB1/HLA-DQB1/HLA-DQB1/HLA-DQB1/HLA-DQB1/HLA-DQB1/HLA-DQB1/HLA-DQB1/HLA-DQB1/HLA-DQB1/HLA-DQB1/HLA-DQB1/HLA-DQB1/HLA-DQB1/HLA-DQB1/HLA-DQB1/HLA-DQB1/HLA-DQB1/HLA-DQB1/HLA-DQB1/HLA-DQB1/HLA-DQB1/HLA-DQB1/HLA-DQB1/HLA-DQB1/HLA-DQB1/HLA-DQB1/HLA-DQB1/HLA-DQB1/HLA-DQB1/HLA-DQB1/HLA-DQB1/HLA-DQB1/HLA-DQB1/HLA-DQB1/HLA-DQB1/HLA-DQB1/HLA-DQB1/HLA-DQB1/HLA-DQB1/HLA-DQB1/HLA-DQB1/HLA-DQB1/HLA-DQB1/HLA-DQB1/HLA-DQB1/HLA-DQB1/HLA-DQB1/HLA-DQB1/HLA-DQB1/HLA-DQB1/HLA-DQB1/HLA-DQB1/HLA-DQB1/HLA-DQB1/HLA-DQB1/HLA-DQB1/HLA-DQB1/HLA-DQB1/HLA-DQB1/GREM1/TAP1/ERBB2/ERBB2/ITGAE/ITGAE/ITGAE/ITGAE/NOTCH4/SFTPA1/NOD2/COL18A1/IGF2/MBL2/MBL2/MBL2/MBL2/MBL2/MBL2/MBL2/MBL2/MBL2/MBL2/MBL2/MBL2/MBL2/MBL2/MBL2/MBL2/MBL2/MBL2/HLA-DQB1/HLA-DQB1/HLA-DQB1/ITGAE/CFTR/HLA-DQB1/TAP1/IFNG/IFNG/NOTCH4/MSRA/IL1RN/SFTPA1/NOD2/MBL2/CCR5/TWIST1/TWIST1/NOTCH4/SOD2/HLA-DQB1/HLA-DQB1/HLA-DQB1/HLA-DQB1/NOD2/NOD2/NOD2/TAP1/CD36/MICA/CASP8/MUC1/MUC1/MUC1/MUC1/MUC1/ROBO4/NLRP1/AKT1/NOD2/NOD2/AGT/AGT/AGT/STX2/STX2/STX2/STX2/STX2/STX2/STX2/STX2/STX2/STX2/STX2/STX2/STX2/STX2/STX2/STX2/STX2/STX2/
DOID:4607	biliary tract cancer	136	0.907634	1.15948	7.42682e-09	7.87693e-09		974915	tags=20%, list=19%, signal=17%	MAP2K1/MAP2K1/MAP2K1/DAPK1/DAPK1/DAPK1/DAPK1/DAPK1/DAPK1/DAPK1/DAPK1/WWOX/MGMT/MGMT/MET/MIB1/EGFR/SNAI1/SNAI1/WWOX/MET/MET/MICA/DAPK1/LAMC2/MUTYH/MUTYH/MUTYH/MUTYH/MUTYH/ANXA2/PPARD/PPARD/AKT1/NAT2/ROS1/CD82/MUC4/MUC4/MUC4/MUC4/MUC4/MUC4/MGMT/MGMT/MGMT/MUC4/FHIT/LRPAP1/MMP2/MMP2/MCL1/PRKCA/PRKCA/HDGF/MGMT/MGMT/GNAS/GNAS/GNAS/GNAS/RUNX3/AFP/CXCL12/WWOX/ABCC2/ABCC2/WWOX/PPARD/TACSTD2/RAD50/RAD50/RAD50/RAD50/CDH1/MUC4/RUNX3/RUNX3/RUNX3/RUNX3/MUC1/RUNX3/RUNX3/RUNX3/LGALS3/LGALS3/LGALS3/LGALS3/MMP2/RAF1/MICA/MICA/MICA/MICA/MICA/MICA/MICA/MICA/MICA/MICA/MICA/MICA/MICA/MICA/MICA/MICA/WWOX/WWOX/WWOX/WWOX/WWOX/WWOX/FHIT/MUC4/RAF1/EGFR/SKP2/SKP2/SKP2/MMP2/MGMT/MGMT/MGMT/MGMT/ABCC2/ABCC2/ASPH/ASPH/ASPH/ASPH/ASPH/ASPH/DNMT3B/MUC4/RPSA/ABCG8/PTK2/WWOX/ABCC2/ABCC2/ABCC2/LAMB3/MGMT/CD82/PTP4A3/WWOX/ASPH/ASPH/ASPH/LRPAP1/SCTR/PTK2/PTK2/MCM3AP/PRKCA/PRKCA/PRKCA/DAPK1/GNAS/WWOX/MUC4/NOS2/NOS2/NOS2/CD82/WWOX/CD82/PTK2/VEGFC/VEGFC/VEGFC/VEGFC/VEGFC/VEGFC/VEGFC/VEGFC/VEGFC/VEGFC/PPARD/ABCG2/LGALS3/ABCG2/WWOX/MBD2/MUC4/PTK2/PTK2/PTK2/PTK2/PTK2/PTK2/GNAS/MMP2/MUC4/RASSF1/WWOX/WWOX/MUC4/MUC4/ASPH/ASPH/CD151/LRPAP1/MUC4/MUC4/ANXA2/ANXA2/ANXA2/MBD2/MBD2/MBD2/MBD2/FHIT/FHIT/RUNX3/MGMT/MGMT/MGMT/MGMT/MGMT/RHOC/RHOC/RHOC/RHOC/RHOC/RHOC/RHOC/CD82/MUTYH/MUC2/MAP2K1/MAP2K1/MMP7/PRKCA/MUC4/MCL1/MCL1/MCL1/FHIT/ESR2/PRKCA/WWOX/LEF1/LEF1/PRKCA/WWOX/MUC4/PTK2/MCL1/EGFR/EGFR/CFLAR/NGF/MUC4/MUC4/MUC4/MUC4/CD151/EGFR/EGFR/MUC4/MMP2/MMP2/WWOX/WWOX/PRKCA/WWOX/PRKCA/ESR2/MMP2/MMP2/MMP2/LGALS3/LGALS3/LGALS3/LGALS3/LGALS3/LGALS3/LGALS3/MMP9/RUNX3/TP53BP1/TP53BP1/TP53BP1/TP53BP1/RAD50/SPP1/RASSF1/WWOX/WWOX/WWOX/EZR/EZR/EZR/EZR/EZR/WWOX/PTK2/PTK2/MMP9/RUNX3/RUNX3/PIK3CA/CD82/ABCG2/ABCG2/TFF1/MUC4/MUC4/WWOX/WWOX/WWOX/WWOX/WWOX/SDC1/DAPK1/CAV1/EGFR/MUC4/LRPAP1/LRPAP1/LRPAP1/LRPAP1/LRPAP1/PRKCA/WWOX/WWOX/WWOX/ABCC2/ABCC2/ABCC2/ABCC2/ABCC2/ABCC2/ABCC2/ABCC2/ABCC2/ABCC2/ABCC2/ABCC2/ABCC2/LAMB3/LAMB3/LAMB3/LAMB3/TFF1/TFF1/TFF1/TFF1/TFF1/WWOX/WWOX/WWOX/WWOX/MGMT/MGMT/MGMT/ABCC2/WWOX/AKT1/NGF/WWOX/WWOX/HOXB7/HOXB7/HOXB7/HOXB7/HOXB7/HOXB7/HOXB7/HOXB7/HOXB7/HOXB7/DAPK1/DAPK1/DAPK1/DAPK1/MUC4/MUC4/MUC4/MUC4/MUC4/CD82/CAV1/WWOX/MUC4/WWOX/WWOX/LEF1/MAP2K1/PPARD/PPARD/MMP2/LRPAP1/FAS/LAMB3/PTK2/CD151/CAV1/CAV1/MET/MET/MET/MET/MET/MET/MUC4/WWOX/WWOX/WWOX/WWOX/WWOX/WWOX/WWOX/WWOX/WWOX/WWOX/WWOX/SDC1/SDC1/SDC1/SDC1/SDC1/SDC1/SDC1/SDC1/SDC1/AFP/GNAS/LAMB3/LAMB3/HOXB7/HOXB7/HOXB7/HOXB7/F2RL1/MGMT/MGMT/MGMT/MGMT/MGMT/MGMT/MGMT/MGMT/MGMT/MGMT/MGMT/MGMT/DAPK1/ABCC2/BMI1/EZR/EZR/HOXB7/HOXB7/HOXB7/HOXB7/HOXB7/HOXB7/HOXB7/HOXB7/HOXB7/HOXB7/HOXB7/HOXB7/HOXB7/HOXB7/HOXB7/HOXB7/HOXB7/HOXB7/HOXB7/HOXB7/HOXB7/RAF1/RAF1/LRPAP1/PRKCA/ABCC2/MUC4/MCL1/MCL1/MCL1/MCL1/MCL1/MCL1/MCL1/MCL1/MCL1/MCL1/MCL1/RASSF1/CTNND1/MUC4/MUC4/CDH1/CDH1/CDH1/CDH1/CDH1/CDH1/CDH1/CDH1/CDH1/CDH1/CDH1/CDH1/WWOX/WWOX/MUC4/MUC4/AKT1/MUC4/MUC4/F2RL1/MUC2/CD151/CD151/CD151/RAD50/PTK2/WWOX/ESR2/PRKCI/ABCC2/PTK2/PTK2/ABCC2/MUC4/DAPK1/DAPK1/DAPK1/DAPK1/DAPK1/DAPK1/SKP2/PML/RPSA/VEGFC/VEGFC/MSX2/MMP2/WWOX/EGFR/EGFR/PRKCA/LGALS3/LGALS3/WWOX/WWOX/WWOX/MBD2/MUC4/WWOX/EZR/EZR/EZR/EZR/EZR/WWOX/MCL1/MCL1/MCL1/MCL1/MCL1/MCL1/MCL1/MCL1/MCL1/MCL1/MCL1/MCL1/MCL1/MCL1/KRAS/PTK2/PTK2/PTK2/PTK2/PTK2/PTK2/PTK2/PTK2/PTK2/PTK2/PTK2/PTK2/PTK2/PTK2/PTK2/PTK2/PTK2/PTK2/PTK2/PTK2/PTK2/PTK2/PTK2/PTK2/PTK2/PTK2/PTK2/PTK2/PTK2/PTK2/PTK2/PTK2/PTK2/PTK2/PTK2/PTK2/PTK2/PTK2/PTK2/FHIT/SCTR/WWOX/WWOX/EGFR/MUC4/WWOX/CAV1/WWOX/HOXB7/RPSA/WWOX/BCL2/CDKN1A/MAP2K2/MUC2/ABCG2/MGMT/CLIC1/F2RL1/CD151/MCL1/ABCG8/MUC4/PBK/PBK/LAMC2/MUC4/MUC4/MUC4/MUC4/LAMB3/RHOC/PPARG/PPARG/SCTR/LEF1/LEF1/LEF1/LEF1/LEF1/LEF1/LEF1/PTK2/PTK2/PTK2/PTK2/PTK2/PTK2/TACSTD2/TACSTD2/TACSTD2/TACSTD2/TACSTD2/AFP/WWOX/TACSTD2/CD82/PRKCA/PRKCA/MUTYH/MUTYH/MUTYH/MUTYH/ABCC2/MET/CD82/ABCC2/ABCC2/ABCC2/ABCC2/ABCC2/ABCC2/ABCC2/ABCC2/ABCC2/ABCC2/ABCC2/ABCC2/ABCC2/ABCC2/MCL1/MCL1/MCL1/F2RL1/AKT1/MUC1/LGALS3/ABCC2/MMP9/MGMT/PTK2/RASSF1/MUC4/MUC4/PML/EZR/F2RL1/PPARG/PPARG/PPARG/PPARG/RPSA/MBD2/ABCG8/SCTR/SCTR/SCTR/SCTR/SCTR/SCTR/NOS2/NOS2/NAT1/MGMT/MGMT/MUC4/MICA/MICA/MICA/MMP2/CD82/SCTR/SCTR/HOXB7/HOXB7/ABCC2/ABCC2/DNMT1/WWOX/AFP/AFP/AFP/AFP/AFP/SCTR/GNAS/GNAS/MCL1/MCL1/MUC4/NOS2/NOS2/WWOX/PRKCA/PRKCA/WWOX/NAT2/MUC4/PRKCA/RUNX3/RUNX3/RUNX3/GNAS/WWOX/LRPAP1/PTK2/PRKCA/PRKCA/MUC4/MCM3AP/MCM3AP/MCM3AP/MCM3AP/MCM3AP/PBK/ABCC2/MGMT/MGMT/MGMT/MGMT/MGMT/MAP2K1/LRPAP1/ABCC2/TP53BP1/TP53BP1/IMP3/IMP3/WWOX/RUNX3/WWOX/ABCB1/PPARD/SCTR/SCTR/F2RL1/CD34/RHOC/RHOC/RHOC/ESR1/ESR1/WWOX/MICA/FHIT/FHIT/MUC4/MUC4/MUC4/CDH1/CDH1/MGMT/GNAS/AQP1/PTK2/PTK2/PTK2/PTK2/PTK2/PTK2/PTK2/PTK2/PTK2/PTK2/PTK2/PTK2/PTK2/PTK2/PTK2/PTK2/PTK2/PTK2/PTK2/PTK2/PTK2/PTK2/PTK2/PTK2/PTK2/PTK2/PTK2/PTK2/PTK2/CD82/RASSF1/TP53BP1/F2RL1/ASPH/TACSTD2/TFF1/MAPK1/RPSA/FHIT/NOS2/NOS2/MUC4/ESR1/CDH1/CDH1/MMP2/MUC4/MUC1/MUC4/AKT1/LEF1/LEF1/LEF1/LEF1/LEF1/LEF1/LEF1/MGMT/MGMT/MMP2/MMP2/WWOX/WWOX/MUC4/FHIT/PRKCA/ESR1/MCL1/MCL1/MCL1/MCL1/MCL1/MCL1/MCL1/MCL1/MCL1/MCL1/MCL1/MCL1/MCL1/MCL1/MCL1/MCL1/MCL1/MCL1/MCL1/MCL1/MCL1/MCL1/MCL1/MCL1/MCL1/MCL1/MCL1/MCL1/MCL1/MCL1/MCL1/MCL1/MCL1/MCL1/MCL1/MCL1/MCL1/MCL1/MCL1/MCL1/MCL1/MCL1/MCL1/MCL1/MCL1/MCL1/MCL1/MCL1/MCL1/MCL1/MCL1/MCL1/MCL1/MCL1/MCL1/MCL1/MCL1/MCL1/MCL1/MCL1/MCL1/MCL1/MCL1/MCL1/MCL1/MCL1/MCL1/MCL1/MCL1/MCL1/MCL1/MCL1/MCL1/MCL1/LGALS3/AKT1/AKT1/CFLAR/CFLAR/CFLAR/CFLAR/TYMP/TYMP/NOS2/NGF/MAP2K2/LGALS3/RAF1/SMAD4/PRKCA/MUC4/LGALS3/DAPK1/EZR/PRKCA/PTK2/MUC4/MUC4/ABCC2/ABCC2/PTK2/WWOX/MUC4/PPARD/PPARD/PPARD/PPARD/PPARD/PRKCA/CD82/SKP2/LAMC2/LAMC2/KRAS/PROM1/PROM1/MUC1/MUC1/MMP2/MUC4/MUC4/MUC4/MUC4/ABCG2/DNMT3B/WWOX/CD82/IMP3/MUC4/WWOX/IL6/PTK2/GNMT/SLC2A1/ABCC2/CFLAR/MGMT/MUC4/PRKCA/PRKCA/WWOX/WWOX/WWOX/WWOX/CD82/SMAD4/SMAD4/RAF1/RAF1/RAF1/MICA/MICA/MICA/MICA/MICA/MICA/MICA/MICA/MICA/MICA/MICA/MICA/MICA/MICA/MICA/MICA/MICA/MICA/MICA/MUC4/MUC4/WWOX/WWOX/MUTYH/LAMC2/WWOX/PIK3CG/CLIC1/CLIC1/WWOX/WWOX/WWOX/KRAS/LGALS3/LGALS3/FHIT/LAPTM4B/MUC4/MUC4/MICA/MICA/WWOX/WWOX/DAPK1/ASPH/ASPH/PTK2/PTK2/GNAS/CD151/CD151/DNMT3B/MGMT/WWOX/LGALS3/CD151/CD151/CD151/TACSTD2/LRPAP1/F2RL1/ABCC2/ABCC2/ABCC2/ABCC2/ABCC2/ABCC2/ABCC2/ABCC2/ABCC2/ABCC2/ABCC2/ABCC2/ABCC2/ABCC2/RUNX3/PRKCA/F2RL1/RUNX3/WWOX/WWOX/WWOX/MSX2/TTR/MBD2/KRAS/KRAS/MET/MET/MET/MET/MET/MET/ESR1/RASSF1/MGMT/MUC4/F2RL1/PRKCA/CD151/RAD50/RUNX3/LRPAP1/WWOX/MGMT/MGMT/LGALS3/LGALS3/LGALS3/LGALS3/LGALS3/LGALS3/AKT1/LEF1/LEF1/RASSF1/TACSTD2/TACSTD2/TACSTD2/TACSTD2/EGFR/EGFR/WWOX/MUC4/MUC4/MUC4/MUC4/MUC4/HOXB7/PTK2/PTK2/FHIT/FHIT/WWOX/ABCC2/RUNX3/RUNX3/LAMB3/LAMB3/LAMB3/LAMB3/FASLG/MMP1/TACSTD2/TACSTD2/MICA/MICA/MBD2/MBD2/WWOX/CD82/AKT1/SDC1/SDC1/SDC1/SDC1/WWOX/EGFR/EGFR/CD83/CD82/WWOX/LRPAP1/LRPAP1/LRPAP1/WWOX/PRKCA/WWOX/WWOX/MICA/MICA/MICA/PROM1/TP53BP1/MUC4/NME1/EGFR/MGMT/WWOX/WWOX/MUC4/PTK2/RAD50/MICA/EZR/EZR/EZR/EZR/EZR/EZR/WWOX/FHIT/ASPH/WWOX/ABCC2/MGMT/EZR/GNAS/GNAS/GNAS/GNAS/CEACAM3/LRPAP1/GNMT/LAMC2/AKT1/TTR/IL6/IL6/RAD50/PTK2/PRKCA/PRKCA/PRKCA/WWOX/WWOX/MUC4/MUC4/MGMT/MGMT/EZR/LGALS3/LGALS3/LGALS3/LGALS3/LGALS3/LGALS3/LGALS3/LGALS3/LGALS3/LGALS3/LGALS3/LGALS3/LGALS3/LGALS3/LGALS3/LGALS3/LGALS3/LGALS3/LGALS3/LGALS3/LGALS3/LGALS3/LAMB3/PRKCA/PRKCA/F2RL1/EGFR/LGALS3/MUC4/CD151/PTK2/MUC4/PML/CD151/AKT1/CD151/PTK2/PTK2/MICA/PROM1/PROM1/PROM1/PROM1/PROM1/PROM1/PROM1/MUC4/RAD50/FHIT/FHIT/FHIT/AKT1/MUC4/RASSF1/PRKCA/PRKCA/PRKCA/PRKCA/PRKCA/PRKCA/PRKCA/PRKCA/LEF1/PRKCA/SNAI1/F2RL1/CD151/WWOX/ASPH/MUC4/MUC1/PRKCA/RUNX3/PPARD/EZR/EZR/MUC1/MUC1/MAPK1/MMP2/MMP2/MMP2/MMP2/MMP2/MMP2/MMP2/MMP2/MMP2/MMP2/MMP2/MMP2/MMP2/MMP2/MMP2/LGALS3/LGALS3/LGALS3/LGALS3/LGALS3/LGALS3/LGALS3/LGALS3/LGALS3/LGALS3/LGALS3/LGALS3/LGALS3/LGALS3/LGALS3/LGALS3/LGALS3/LGALS3/LGALS3/CDH1/MMP9/MMP9/PRKCA/MUC4/MUC4/MUC1/RAF1/RAF1/LAMC2/TYMP/PML/MAPK1/MAPK1/MAPK1/MAPK1/MBD2/MBD2/WWOX/WWOX/WWOX/WWOX/WWOX/PROM1/WWOX/WWOX/WWOX/WWOX/WWOX/ASPH/ASPH/ASPH/MMP2/MMP2/LGALS3/MUC4/ASPH/WWOX/PPARD/PPARD/PPARD/PPARD/PPARD/PPARD/PPARD/PPARD/PPARD/PPARD/PPARD/PPARD/RPSA/RPSA/RPSA/ABCC2/MUC4/PTK2/PML/PML/PML/PML/PTK2/PTK2/PTK2/LAMC2/LGALS3/LGALS3/CD151/RAD50/RAD50/RAD50/RAD50/RAD50/RAD50/MBD2/MBD2/MUC4/CDH1/CDH1/CDH1/CDH1/MUC4/MUC4/MUC4/MUC4/MUC4/MUC4/MUC4/MUC4/MUC4/MUC4/MUC4/MUC4/MUC4/WWOX/MUC4/PML/PML/PML/PTK2/PPARD/PPARD/PPARD/ABCG2/F2RL1/ABCC2/PPARD/PPARD/RUNX3/AKT1/ASPH/ASPH/MUC4/MUC4/PTK2/PTK2/PTK2/WWOX/ASPH/EZR/AKT1/LGALS3/ABCC2/PRKCA/WWOX/WWOX/MUC1/GNAS/ABCC2/PIK3CA/PIK3CA/MGMT/MGMT/WWOX/CD82/PROM1/MAP2K1/MAP2K1/MAP2K1/MAP2K1/MAP2K1/ABCC2/WWOX/WWOX/WWOX/WWOX/WWOX/WWOX/WWOX/PTK2/TYMP/MICA/PRKCA/PRKCA/PRKCA/PTK2/PTK2/PTK2/PTK2/PTK2/PTK2/PTK2/PTK2/PTK2/PTK2/PTK2/PTK2/PTK2/PTK2/LRPAP1/PPARG/PRKCA/WWOX/WWOX/SCTR/ABCC2/MUC4/CAV1/WWOX/PRKCA/MAP2K1/WWOX/AKT1/EZR/MUC4/MUC4/CD151/LAMC2/LAMC2/LAMC2/LAMC2/LAMC2/LAMC2/MICA/MICA/MICA/MICA/MICA/MICA/MICA/MICA/MICA/MICA/CD82/MUC4/ABCC2/MBD2/CTNND1/MBD2/MBD2/ASPH/ASPH/ASPH/MUC4/PTGER4/MUC4/EZR/EZR/MSH2/CD82/PPARD/LGALS3/LGALS3/LGALS3/LGALS3/LGALS3/LGALS3/LGALS3/LGALS3/LGALS3/LGALS3/LGALS3/LGALS3/LGALS3/LGALS3/LGALS3/LGALS3/LGALS3/LGALS3/LGALS3/LGALS3/LGALS3/ABCG2/MCM3AP/MCM3AP/MUC4/WWOX/WWOX/WWOX/EZR/F2RL1/EGFR/CTNND1/GNMT/WWOX/LGALS3/PTK2/DNMT3B/MUC4/MUC4/MICA/MICA/MICA/MICA/MICA/MICA/MICA/VEGFC/CD82/ABCC2/MUC4/PBK/VEGFC/PTK2/F2RL1/MMP2/LAMC2/MGMT/SCTR/PPARD/PPARD/PPARD/PPARD/PPARD/RPSA/F2RL1/ABCC2/ABCC2/ABCC2/ABCC2/ABCC2/ABCC2/ABCC2/ABCC2/MUTYH/ERBB2/ERBB2/ERBB2/PTK2/LGALS3/WWOX/WWOX/WWOX/MUC4/MUC4/WWOX/SKP2/PTK2/HDGF/WWOX/LAMC2/LAMC2/LAMC2/LAMC2/LAMC2/LAMC2/LAMC2/LGALS3/LGALS3/LGALS3/LGALS3/F2RL1/RAF1/RAF1/RAF1/RAF1/RAF1/RAF1/WWOX/RUNX3/RUNX3/RUNX3/RUNX3/RUNX3/FSCN1/FSCN1/FSCN1/FSCN1/IMP3/RPSA/KLRK1/KLRK1/MUC4/PTK2/PRKCA/LGALS3/ABCC2/WWOX/GNMT/GNMT/GNMT/GNMT/ROS1/ROS1/ROS1/PPARD/MUC4/PPARD/PRKCA/HOXB7/HOXB7/HOXB7/HOXB7/HOXB7/HOXB7/HOXB7/HOXB7/HOXB7/HOXB7/HOXB7/HOXB7/HOXB7/HOXB7/HOXB7/HOXB7/HOXB7/HOXB7/HOXB7/MMP2/SKP2/SKP2/SKP2/SKP2/SKP2/SKP2/SKP2/LGALS3/MGMT/MBD2/F2RL1/WWOX/WWOX/WWOX/MUC4/ROS1/ROS1/ASPH/CD82/PPARG/PPARG/MCM3AP/MCM3AP/MCM3AP/MCM3AP/MCM3AP/AFP/MUTYH/LGALS3/MUC1/DAPK1/F2RL1/FHIT/MCM3AP/PRKCA/CDKN1A/CD151/WWOX/MUC4/MUC4/MUC4/MUC4/RAF1/RAF1/RAF1/MUC4/PRKCA/MUC4/LGALS3/TACSTD2/MMP9/MMP9/MUC4/ABCG2/CEACAM3/CEACAM3/CEACAM3/MUC4/GNMT/GNMT/GNMT/PPARD/PPARD/PPARD/PPARD/PPARD/PPARD/PPARD/PPARD/PPARD/PPARD/PPARD/PPARD/PPARD/PPARD/PPARD/PPARD/PPARD/PPARD/PPARD/PPARD/PPARD/PPARD/FHIT/FHIT/FHIT/MMP2/MCL1/MCL1/GNAS/MMP2/FHIT/ABCC2/ABCC2/GNMT/GNMT/AKT1/MUC4/LAMC2/WWOX/GNAS/GNAS/PTGER4/PTGER4/PTGER4/MUC2/PTK2/PTK2/PTK2/MUC4/MUC4/LRPAP1/TACSTD2/SCTR/GNAS/ESR2/MUC4/MGMT/MUC4/MUC4/MUC4/MGMT/MCL1/MCL1/WWOX/DAPK1/MUC4/SLC2A1/SLC2A1/SLC2A1/SLC2A1/SLC2A1/SLC2A1/SLC2A1/SLC2A1/GNAS/PRKCA/MMP2/MMP2/MMP2/MMP2/MGMT/SDC1/MUC4/MICA/PTK2/MAPK1/PROM1/TP53BP1/TP53BP1/TP53BP1/TP53BP1/TP53BP1/TP53BP1/TP53BP1/TP53BP1/TP53BP1/TP53BP1/TP53BP1/TP53BP1/TP53BP1/TP53BP1/TP53BP1/EZR/EZR/EZR/NQO1/MCL1/WWOX/MUC4/S100P/CD82/MICA/MUC4/WWOX/LGALS3/RUNX3/WWOX/WWOX/CDKN1A/CDKN1A/ABCC2/WWOX/WWOX/FHIT/FHIT/FHIT/CD151/CD151/CD151/LAMB3/PRKCA/ABCC2/PML/PML/MICA/MICA/MICA/MICA/MBD2/MBD2/MAPK1/MAPK1/MAPK1/MAPK1/MAPK1/MAPK1/MAPK1/ABCC2/PTK2/SPP1/ERBB2/ERBB2/ERBB2/ERBB2/ERBB2/CDH1/CDH1/PTP4A3/MUC4/MUC4/MUC4/VEGFC/CD151/CDH1/PRKCA/MUC4/RUNX3/WWOX/WWOX/LGALS3/PTK2/PTK2/RAF1/RAF1/RAF1/RAF1/BCL2/PPARD/SDC1/AFP/ABCG8/AKT1/PRKCA/CD151/PPARG/ABCC2/TACSTD2/DUSP1/EZR/EZR/EZR/MUC4/PRKCA/MAP2K1/MAP2K1/MAP2K1/MAP2K1/MAP2K1/MAP2K1/MAP2K1/MAP2K1/MAP2K1/MAP2K1/MAP2K1/MAP2K1/MAP2K1/MAP2K1/MAP2K1/MAP2K1/MAP2K1/MAP2K1/MAP2K1/MAP2K1/MAP2K1/MAP2K1/MAP2K1/MAP2K1/MAP2K1/MAP2K1/MAP2K1/MAP2K1/MAP2K1/MAP2K1/MAP2K1/MAP2K1/MAP2K1/MAP2K1/MAP2K1/MAP2K1/MAP2K1/MAP2K1/MAP2K1/MAP2K1/MAP2K1/MAP2K1/MAP2K1/MAP2K1/MAP2K1/MAP2K1/MAP2K1/MAP2K1/MAP2K1/MAP2K1/MAP2K1/MAP2K1/MAP2K1/MAP2K1/MAP2K1/MAP2K1/MAP2K1/MAP2K1/MAP2K1/MAP2K1/MAP2K1/MAP2K1/MAP2K1/MAP2K1/MAP2K1/MAP2K1/MAP2K1/MAP2K1/MAP2K1/MAP2K1/MAP2K1/MAP2K1/MAP2K1/MAP2K1/MAP2K1/MAP2K1/MAP2K1/MAP2K1/MAP2K1/MAP2K1/MAP2K1/MAP2K1/MAP2K1/MAP2K1/MAP2K1/MAP2K1/MAP2K1/MAP2K1/MAP2K1/MAP2K1/MAP2K1/MAP2K1/MAP2K1/MAP2K1/MAP2K1/MAP2K1/MAP2K1/MAP2K1/MAP2K1/MAP2K1/MAP2K1/MAP2K1/MAP2K1/MAP2K1/MAP2K1/MAP2K1/MAP2K1/MAP2K1/MAP2K1/MAP2K1/MAP2K1/MAP2K1/MAP2K1/MAP2K1/MAP2K1/MAP2K1/MAP2K1/MAP2K1/MAP2K1/RPSA/LAMC2/MMP2/MUC4/MUC4/CD82/VEGFC/WWOX/LAPTM4B/MAP2K1/MAP2K1/MAP2K1/MAP2K1/MAP2K1/MAP2K1/RAD50/MUC4/FHIT/MAP2K1/MAP2K1/CTNND1/WWOX/PPARD/WWOX/WWOX/WWOX/WWOX/WWOX/WWOX/WWOX/WWOX/WWOX/WWOX/WWOX/WWOX/ABCC2/PRKCA/SMAD4/SMAD4/SMAD4/MUC4/MBD2/LGALS3/LGALS3/LGALS3/LGALS3/LGALS3/LGALS3/LGALS3/LGALS3/PTK2/CD82/LAPTM4B/NOS2/MUC4/PPARD/PPARD/PPARD/PPARD/PPARD/PPARD/WWOX/MBD2/PRKCA/PRKCA/RAF1/MMP2/WWOX/MUC4/FSCN1/ESR2/MGMT/FHIT/F2RL1/CD82/RAD50/RAD50/NOS2/WWOX/WWOX/PTK2/SDC1/MBD2/ESR1/ESR1/WWOX/RASSF1/RASSF1/MUC4/BRAF/PTK2/WWOX/WWOX/MUC4/PPARG/CD82/DAPK1/DAPK1/CD151/CD82/LEF1/CD82/CD151/LGALS3/CD151/CD151/CD151/CD151/CD151/CD151/ABCC2/ABCC2/ABCC2/ABCC2/ABCC2/ABCC2/ABCC2/ABCC2/ABCC2/ABCC2/ABCC2/MUC4/AFP/PRKCA/MICA/MICA/ABCC2/SMAD4/MUC4/MUC4/WWOX/WWOX/WWOX/WWOX/LGALS3/NQO1/MGMT/WWOX/WWOX/RASSF1/MUC4/PML/WWOX/CD151/SKP2/TACSTD2/TACSTD2/TACSTD2/TACSTD2/TACSTD2/MBD2/MBD2/WWOX/WWOX/WWOX/WWOX/MGMT/ESR1/ESR1/MUC4/CDKN1A/AKT1/SDC1/SDC1/PRKCA/LAMB3/S100P/S100P/S100P/WWOX/F2RL1/SKP2/SKP2/SKP2/SKP2/ABCG2/ABCG2/TACSTD2/WWOX/WWOX/WWOX/MUC2/MUC2/MUC2/MUC2/WWOX/WWOX/NQO1/RUNX3/FHIT/MGMT/MICA/AKT1/MCL1/MCL1/TACSTD2/TACSTD2/TACSTD2/TACSTD2/SCTR/NQO1/MUC4/MUC4/MUC4/MUC4/MUC4/MUC4/MUC4/MUC4/MUC4/MUC4/MUC4/MUC4/MUC4/MUC4/MUC4/MUC4/MUC4/MUC4/MUC4/MUC4/MUC4/MUC4/WWOX/CAV1/CAV1/CAV1/CAV1/CAV1/CAV1/CAV1/WWOX/MMP9/WWOX/MMP2/TTR/RPSA/CD82/ERBB2/ERBB2/ERBB2/ERBB2/ERBB2/ERBB2/ERBB2/CEACAM3/CEACAM3/CEACAM3/CEACAM3/MAPK1/DAPK1/DAPK1/LAPTM4B/MUC2/MUC2/MTOR/ANXA2/RAF1/RAF1/AKT1/AKT1/SCTR/SCTR/MMP1/WWOX/WWOX/WWOX/WWOX/WWOX/WWOX/WWOX/WWOX/WWOX/MBD2/WWOX/HOXB7/HOXB7/HOXB7/HOXB7/HOXB7/HOXB7/PRKCA/MMP2/MMP2/FHIT/FHIT/FHIT/WWOX/PRKCA/LEF1/TACSTD2/MCL1/MCL1/MCL1/MCL1/MCL1/MCL1/MCL1/MCL1/MCL1/MCL1/MCL1/FHIT/PBK/MUC4/WWOX/HOXB7/MUC4/MUC4/WWOX/WWOX/WWOX/WWOX/MGMT/SDC1/WWOX/EZR/MICA/CD82/WWOX/ABCC2/RAF1/RAF1/RAF1/RAF1/F2RL1/PTK2/MUC4/DUSP1/MUC2/MUC2/MUC2/MUC2/MUC2/MUC2/MUC2/MUC2/MUC2/MUC2/MUC2/MUC2/FHIT/PRKCA/PRKCA/PRKCA/MUC4/PPARD/WWOX/EGFR/IMP3/IMP3/MUC4/ABCC2/ABCC2/WWOX/MSH2/MCL1/MCL1/MCL1/MCL1/RAD50/GNMT/WWOX/WWOX/WWOX/WWOX/WWOX/WWOX/WWOX/WWOX/WWOX/WWOX/IMP3/IMP3/IMP3/MICA/ABCC2/WWOX/LGALS3/DAPK1/ABCC2/ABCC2/ABCC2/ABCC2/ABCC2/ABCC2/ABCC2/ABCC2/ABCC2/ABCC2/ABCC2/ABCC2/ABCC2/ABCC2/ABCC2/ABCC2/ABCC2/ABCC2/ABCC2/ABCC2/ABCC2/ABCC2/ABCC2/ABCC2/ABCC2/ABCC2/ABCC2/ABCC2/ABCC2/ABCC2/ABCC2/ABCC2/ABCC2/RPSA/MICA/PTK2/WWOX/NOS2/PRKCA/PRKCA/MUC4/MUC4/PPARG/AKT1/DNMT3B/WWOX/WWOX/TP53BP1/TP53BP1/TP53BP1/TP53BP1/MICA/MGMT/MGMT/BCL2/BCL2/WWOX/WWOX/SDC1/SDC1/SDC1/SDC1/PTK2/TP53BP1/MUC4/RASSF1/EZR/CAV1/PRKCA/AFP/AFP/AFP/WWOX/MUC4/RASSF1/MUC2/F2RL1/EGFR/HRH3/SCTR/SCTR/WWOX/WWOX/RPSA/MICA/LGALS3/LGALS3/LGALS3/LGALS3/LGALS3/MMP9/CEACAM3/MMP9/MMP9/PRKCA/EGFR/MCL1/LAMC2/LGALS3/WWOX/LEF1/F2RL1/RPSA/MAP2K1/ABCG2/NAT1/EZR/EZR/PPARG/WWOX/WWOX/EZR/WWOX/WWOX/WWOX/PML/ESR1/ESR1/ESR1/ESR1/ESR1/ASPH/RPSA/WWOX/WWOX/MUC4/MUC4/MUC4/MUC4/SCTR/MET/WWOX/MMP1/HOXB7/LAMC2/MCM3AP/LGALS3/LGALS3/LGALS3/LGALS3/LGALS3/LGALS3/LGALS3/GNAS/GNAS/PPARG/EGFR/WWOX/FHIT/FHIT/FHIT/PRKCA/CD151/TACSTD2/TACSTD2/TACSTD2/TACSTD2/CD151/CD151/CD151/CD151/F2RL1/MUC4/MICA/PPARD/CR1/TACSTD2/PRKCA/CD151/CD151/CD151/CD151/MAP2K1/MAP2K1/LEF1/LEF1/LEF1/EGFR/PRKCA/ERBB2/ERBB2/ERBB2/RPSA/WWOX/MUC4/WWOX/WWOX/WWOX/WWOX/WWOX/SLC2A1/EZR/EZR/RASSF1/RASSF1/RASSF1/F2RL1/WWOX/MTOR/CD151/CD151/ABCG2/MCL1/MCL1/MCL1/MCL1/AKT1/WWOX/WWOX/CDH1/PIK3CA/LGALS3/LGALS3/AKT1/MICA/MICA/MICA/MICA/MICA/MICA/MICA/MICA/MICA/MICA/MICA/MICA/WWOX/F2RL1/F2RL1/WWOX/ABCB1/ABCB1/SMAD4/WWOX/WWOX/MAPK1/MAPK1/MAPK1/NAT1/PPARD/PPARD/LRPAP1/PPARD/PPARD/TACSTD2/NOS2/GNAS/WWOX/PML/PML/MUC4/DAPK1/DAPK1/DAPK1/DAPK1/DAPK1/PRKCA/PRKCA/PRKCA/ABCC2/MUC2/MUC2/MUC2/MUC2/MUC2/MUC2/MUC2/MUC2/MUC2/MUC2/MUC2/MUC2/DAPK1/WWOX/F2RL1/MCL1/MCL1/SMAD4/SMAD4/SMAD4/SMAD4/SMAD4/LGALS3/MCL1/ESR2/SKP2/DAPK1/DAPK1/MGMT/LGALS3/LGALS3/PBK/PTK2/WWOX/WWOX/WWOX/MET/MET/PPARG/PPARG/PPARG/PPARG/PPARG/PPARG/PPARG/PPARG/PPARG/PPARG/RAD50/RAD50/MUC4/MET/MET/MMP2/AQP1/PTK2/MUC4/MUC4/MUC4/MUC4/PTK2/PRKCA/SCTR/MGMT/MGMT/MGMT/WWOX/NME1/RAF1/RAF1/RAF1/EZR/EZR/MUC4/RUNX3/MUC4/AFP/FHIT/WWOX/GNAS/GNAS/MUC4/PTK2/MGMT/DAPK1/DAPK1/DAPK1/LRPAP1/MUC4/MIB1/WWOX/LRPAP1/WWOX/ABCC2/PRKCA/WWOX/MUC4/WWOX/WWOX/CAV1/CAV1/MAP2K1/DAPK1/DAPK1/TACSTD2/TACSTD2/MGMT/WWOX/MAPK1/CD151/WWOX/WWOX/WWOX/MUC4/MUC4/WWOX/WWOX/WWOX/WWOX/WWOX/WWOX/ERBB2/ERBB2/ERBB2/ERBB2/ERBB2/WWOX/WWOX/MMP9/PRKCA/ERBB2/WWOX/RAF1/CDKN1A/RAF1/MUC4/WWOX/WWOX/WWOX/WWOX/WWOX/WWOX/WWOX/WWOX/LGALS3/RPSA/PTP4A3/RUNX3/RUNX3/RUNX3/FAS/EGFR/WWOX/WWOX/MCL1/F2RL1/WWOX/WWOX/WWOX/LAMC2/LAMC2/MUC4/LAMC2/ABCC2/PML/MUC4/RAF1/RAF1/RAF1/RAF1/CDH1/CDH1/CDH1/CDH1/CDH1/CDH1/CDH1/CDH1/CDH1/CDH1/CDH1/CDH1/CDH1/CDH1/CDH1/CDH1/CDH1/CDH1/CDH1/CDH1/CDH1/CDH1/WWOX/RPSA/WWOX/BCL2/LAPTM4B/MICA/MICA/MCL1/MCL1/MCL1/MCL1/SKP2/MUC4/MUC4/MUC4/PML/MCL1/MCL1/MCL1/MCL1/MCL1/MCL1/LGALS3/LGALS3/LRPAP1/PROM1/LAMC2/PRKCA/PRKCA/F2RL1/FHIT/MUC4/TNFSF10/TNFSF10/TNFSF10/TNFSF10/ASPH/PTK2/MICA/MGMT/MGMT/MGMT/MGMT/MGMT/MGMT/MGMT/MGMT/MGMT/RPSA/WWOX/WWOX/ABCC2/KRAS/KRAS/KRAS/KRAS/KRAS/KRAS/KRAS/KRAS/KRAS/WWOX/WWOX/MMP2/MMP2/MMP2/MMP2/MMP2/MMP2/MMP2/MMP2/MMP2/MMP2/MMP2/MMP2/MMP2/MMP2/MMP2/ABCC2/ABCC2/MGMT/NOS2/MCM3AP/MCL1/MCL1/MUC4/CD151/SKP2/MUC4/LAPTM4B/PPARD/LGALS3/LGALS3/LGALS3/MGMT/PPARD/PPARD/PPARD/PPARD/PPARD/PPARD/EGFR/AKT1/WWOX/MUC4/AKT1/AKT1/MGMT/HOXB7/MGMT/MGMT/MGMT/MGMT/BRAF/BRAF/BRAF/PTK2/WWOX/WWOX/MGMT/ASPH/ROS1/ROS1/WWOX/AKT1/ERBB2/ERBB2/RASSF1/DUSP1/WWOX/WWOX/MGMT/PPARD/PRKCA/RASSF1/RPSA/RPSA/TTR/TTR/TTR/MAP2K2/MMP2/FHIT/VEGFC/VEGFC/VEGFC/VEGFC/F2RL1/F2RL1/LEF1/PRKCA/MMP2/PRKCA/PRKCA/MMP2/ABCC2/ABCC2/ABCC2/ABCC2/TACSTD2/WWOX/LAMC2/WWOX/PRKCA/HOXB7/RAD50/LAPTM4B/LAPTM4B/LAPTM4B/LAPTM4B/LAPTM4B/MICA/TYMP/MET/MET/MUC4/CDH1/FHIT/WWOX/WWOX/WWOX/AKT1/ABCG2/ABCG2/MUC4/PRKCA/MUC4/NOS2/LEF1/MUC4/PRKCA/EZR/EZR/EZR/EZR/EZR/LGALS3/LGALS3/PPARD/MGMT/MGMT/ESR1/WWOX/WWOX/WWOX/WWOX/WWOX/WWOX/WWOX/WWOX/ABCC2/ABCC2/ASPH/PTK2/PTK2/RAD50/RAD50/RAD50/RAD50/RAD50/RAD50/RAD50/MIB1/NQO1/CDH1/GNMT/CDKN1A/CDKN1A/MAPK1/MAPK1/MAPK1/MAPK1/MAPK1/MAPK1/MAPK1/PRKCA/CDKN2A/CDKN2A/PPARG/MUC4/MICA/MICA/MICA/CDKN1A/CDKN1A/MUC4/WWOX/ABCG2/MUC4/ABCC2/ABCC2/ABCC2/MMP9/DAPK1/ASPH/ABCC2/ABCC2/MGMT/LEF1/LEF1/CD82/MUC2/NQO1/PTK2/MGMT/PTK2/MCL1/MCL1/MCL1/MCL1/MCL1/MCL1/MCL1/MCL1/MCL1/RAF1/RAF1/DAPK1/FHIT/CD151/SKP2/RHOC/ERBB2/MMP2/CD151/PRKCA/LGALS3/LGALS3/LGALS3/LGALS3/LGALS3/LGALS3/LGALS3/LGALS3/LGALS3/LGALS3/LGALS3/LGALS3/PRKCA/CTNND1/CTNND1/CTNND1/WWOX/WWOX/LAMC2/LAMC2/TERT/F2RL1/AKT1/AKT1/AKT1/AKT1/AKT1/AKT1/AKT1/AKT1/TP53BP1/TP53BP1/MGMT/ERBB2/MCL1/F2RL1/PML/MMP1/MMP1/CD151/CD151/CD151/GNMT/GNMT/GNMT/GNMT/GNMT/PRKCA/AFP/AFP/AFP/MCL1/MCL1/NAT1/SNAI1/F2RL1/RAD50/RAD50/PTK2/MUC4/MUC4/PPARD/MUC4/LAMC2/EGFR/HOXB7/HOXB7/HOXB7/HOXB7/HOXB7/HOXB7/HOXB7/HOXB7/ASPH/AKT1/LEF1/MBD2/MBD2/BCL2/CDH1/PTK2/CD151/CD151/CD151/CD151/CD151/SLC2A1/CD151/PTP4A3/MUC4/MUC4/AQP1/NOS2/NOS2/NOS2/ABCB1/SCTR/SCTR/MUC4/WWOX/MUC2/WWOX/PRKCA/PRKCA/PRKCA/MGMT/PTK2/WWOX/PIK3CG/MUC4/GNAS/GNAS/CDH1/MICA/WWOX/MICA/BCL2/FHIT/FHIT/FHIT/MUC2/MUC2/RUNX3/MET/PTK2/TACSTD2/TACSTD2/TACSTD2/TACSTD2/TACSTD2/ABCC2/ABCC2/BCL2/BCL2/MAPK1/WWOX/ABCC2/ABCC2/ABCC2/CDKN1A/FHIT/FHIT/FHIT/FHIT/FHIT/FHIT/TYMP/TYMP/TYMP/CD34/RAD50/ESR1/ESR1/ESR1/ESR1/ESR1/ESR1/ESR1/ESR1/ESR1/MICA/MICA/MICA/MICA/MICA/MICA/MICA/MICA/MICA/MICA/MICA/MICA/MICA/MICA/MICA/MICA/PTK2/TACSTD2/AKT1/WWOX/LGALS3/LGALS3/LGALS3/LGALS3/LGALS3/LGALS3/PTK2/PTK2/PML/F2RL1/LGALS3/CAV1/DAPK1/RPSA/WWOX/WWOX/CD151/MUC4/MUC4/PRKCA/PRKCA/WWOX/ANXA2/ANXA2/PTK2/PTK2/PTK2/PTK2/PTK2/PTK2/PTK2/PTK2/PTK2/PTK2/PTK2/PTK2/PTK2/PTK2/PTK2/PTK2/PTK2/PTK2/PTK2/PTK2/PTK2/PTK2/PTK2/PTK2/PTK2/PTK2/PTK2/PTK2/PTK2/PTK2/PTK2/PTK2/PTK2/PTK2/PTK2/PTK2/PTK2/PTK2/PTK2/MUC2/MUC2/MICA/ASPH/ASPH/ASPH/WWOX/WWOX/ERBB2/MCL1/MCL1/MCL1/MCL1/MCL1/MCL1/MCL1/MCL1/MCL1/MCL1/MCL1/MCL1/MSH2/MSH2/MSH2/WWOX/WWOX/ANXA2/ANXA2/PRKCA/PRKCA/PRKCA/PRKCA/WWOX/MAPK1/WWOX/MGMT/PRKCA/MGMT/MGMT/FHIT/MCL1/MCL1/EGFR/EGFR/SPP1/NOS2/NOS2/NOS2/RAF1/TACSTD2/TACSTD2/TACSTD2/TACSTD2/RASSF1/PPARD/PPARD/MUC4/WWOX/LAPTM4B/PRKCA/MUC2/MUC2/LGALS3/PIK3CG/F2RL1/CD82/PRKCA/PRKCA/DUSP1/WWOX/PPARD/PPARD/PPARD/MUC4/EGFR/PRKCA/MCL1/WWOX/MCL1/MCL1/TYMP/TYMP/TYMP/TYMP/TYMP/TYMP/AKT1/MCL1/AKT1/MUC4/MCM3AP/MCM3AP/MCM3AP/AFP/AFP/PROM1/TACSTD2/TACSTD2/TACSTD2/TACSTD2/MGMT/MUC4/RHOC/EZR/EZR/EZR/EZR/PRKCA/PRKCA/PRKCA/PRKCA/LGALS3/PRKCA/PRKCA/PRKCA/PRKCA/PRKCA/PRKCA/WWOX/EGFR/MUC4/CD151/ESR2/ESR2/ESR2/ESR2/PRKCA/PTGER4/PTGER4/PTGER4/PTGER4/PRKCA/PRKCA/PRKCA/PRKCA/PRKCA/PRKCA/LGALS3/MICA/MAPK1/MICA/MICA/PTK2/PTK2/MMP2/MMP2/MMP2/MMP2/MMP2/LAMC2/PRKCA/ABCC2/WWOX/WWOX/WWOX/ABCG8/NOS2/LAPTM4B/LAPTM4B/LAPTM4B/LAPTM4B/LAPTM4B/LAPTM4B/LAPTM4B/LAPTM4B/LAMC2/NOS2/TP53BP1/TP53BP1/MAP2K1/LAPTM4B/ABCB1/ABCB1/WWOX/EGFR/EGFR/EGFR/EGFR/FHIT/FHIT/FHIT/FHIT/FHIT/RPSA/PPARD/PPARD/PPARD/PPARD/PPARD/MIB1/RASSF1/WWOX/PTK2/MAPK1/LGALS3/PPARG/LAMC2/ESR1/ESR1/RAF1/RAF1/RAF1/RAF1/PPARD/PPARD/PPARD/PPARD/PPARD/PPARD/MUC4/FHIT/DUSP1/MUC2/MUC2/MUC4/MUC4/WWOX/WWOX/LGALS3/DNMT3B/PRKCA/TACSTD2/TACSTD2/TACSTD2/TACSTD2/TACSTD2/TACSTD2/F2RL1/MICA/CD151/MUC4/WWOX/LGALS3/MAP2K1/MAP2K1/CDKN1A/CDKN1A/MGMT/WWOX/WWOX/WWOX/MICA/MICA/MICA/MUC4/MGMT/MGMT/TTR/TTR/WWOX/ABCB1/ABCB1/ABCB1/GNAS/MUC2/PROM1/PROM1/AKT1/NOS2/WWOX/PRKCA/MBD2/HOXB7/HOXB7/HOXB7/HOXB7/HOXB7/HOXB7/HOXB7/SKP2/SKP2/SKP2/SKP2/SKP2/SKP2/SKP2/EZR/EZR/MUC4/MUC4/PTK2/MUC2/MUC2/MUC2/MUC2/MUC2/MUC2/MUC2/MUC2/MUC2/MUC2/MUC2/MUC2/WWOX/ABCG2/CD34/TACSTD2/TACSTD2/TACSTD2/TACSTD2/TACSTD2/TACSTD2/TACSTD2/TACSTD2/SKP2/SKP2/F2RL1/EGFR/WWOX/WWOX/SCTR/WWOX/ABCC2/ABCG2/LGALS3/MUC4/MUC4/MUC4/ABCC2/ABCC2/MGMT/MUC4/PPARD/PPARD/LGALS3/MUC4/MUC4/WWOX/TACSTD2/TP53BP1/PPARG/PPARG/LGALS3/MCL1/MCL1/WWOX/GNMT/EZR/MCL1/MCL1/MUC4/MAPK1/MAPK1/PROM1/PTK2/PTK2/SNAI1/MBD2/MBD2/SMAD4/TACSTD2/TACSTD2/PTK2/MUC4/WWOX/HOXB7/HOXB7/HOXB7/HOXB7/NAT1/NAT1/NAT1/MUC4/SDC1/SDC1/SDC1/SDC1/PRKCA/WWOX/HOXB7/CEACAM3/MCL1/MUC4/PROM1/PROM1/DAPK1/WWOX/WWOX/CD34/CD34/WWOX/AKT1/F2RL1/MCL1/TTR/PRKCA/CFLAR/CFLAR/CFLAR/CFLAR/CFLAR/CFLAR/CFLAR/WWOX/MAPK1/RAD50/F2RL1/ABCC2/ABCC2/ABCC2/ABCC2/DUSP1/PML/MUC1/EZR/EZR/EZR/EZR/EZR/EZR/EZR/EZR/EZR/EZR/MUC4/WWOX/ERBB2/DAPK1/MCL1/WWOX/WWOX/WWOX/WWOX/SMAD4/CEACAM3/DUSP1/BCL2/MUC4/F2RL1/MGMT/MGMT/MUC4/MAPK1/LAPTM4B/LAPTM4B/LAPTM4B/LAPTM4B/LAPTM4B/LAPTM4B/LAPTM4B/LAPTM4B/LAPTM4B/LAPTM4B/LAPTM4B/LAPTM4B/LAPTM4B/LAPTM4B/LAPTM4B/LAPTM4B/LAPTM4B/LAPTM4B/LAPTM4B/LAPTM4B/LAPTM4B/LAPTM4B/LAPTM4B/LAPTM4B/LAPTM4B/LAPTM4B/LAPTM4B/LAPTM4B/LAPTM4B/LAPTM4B/LAPTM4B/LAPTM4B/LAPTM4B/LAPTM4B/LAPTM4B/LAPTM4B/LEF1/MMP2/MMP9/RUNX3/ABCC2/MSH2/PRKCA/WWOX/WWOX/WWOX/SMAD4/SMAD4/SMAD4/SMAD4/SMAD4/NAT2/GNAS/GNAS/GNAS/TP53/MUC4/CAV1/RAF1/CAV1/KRAS/WWOX/CDH1/WWOX/SCTR/DAPK1/RASSF1/WWOX/TACSTD2/TACSTD2/TACSTD2/TACSTD2/LEF1/PTK2/PTK2/PTK2/HRH3/MICA/MICA/MICA/WWOX/WWOX/DNMT3B/SCTR/ASPH/ASPH/ASPH/ASPH/ASPH/ASPH/ASPH/RAF1/RAF1/ABCG2/RPSA/ESR1/PRKCA/ABCC2/MUC4/MUC4/NQO1/NQO1/MUTYH/LAPTM4B/LAPTM4B/LAPTM4B/LAPTM4B/LAPTM4B/LAPTM4B/LAPTM4B/LAPTM4B/LAPTM4B/LAPTM4B/LAPTM4B/LAPTM4B/LAPTM4B/LAPTM4B/LAPTM4B/LAPTM4B/LAPTM4B/LAPTM4B/LAPTM4B/LAPTM4B/LAPTM4B/LAPTM4B/LAPTM4B/LAPTM4B/LAPTM4B/LAPTM4B/LAPTM4B/LAPTM4B/LAPTM4B/PRKCA/HOXB7/HOXB7/HOXB7/HOXB7/MUC4/MUC4/LGALS3/LGALS3/FSCN1/FSCN1/RUNX3/WWOX/WWOX/ESR1/WWOX/F2RL1/WWOX/TP53BP1/TP53BP1/TP53BP1/RUNX3/CD82/NOS2/HOXB7/HOXB7/HOXB7/HOXB7/HOXB7/HOXB7/HOXB7/HOXB7/HOXB7/HOXB7/HOXB7/ABCC2/NOS2/CD82/LAMC2/LAMC2/LAMC2/LAMC2/LAMC2/LAMC2/MBD2/F2RL1/F2RL1/FHIT/LAMC2/LAMC2/LAMC2/LAMC2/WWOX/RASSF1/POSTN/RPSA/RPSA/MGMT/MCL1/TACSTD2/EGFR/EGFR/EGFR/EGFR/TACSTD2/TACSTD2/TACSTD2/TACSTD2/TACSTD2/TACSTD2/TACSTD2/TACSTD2/TACSTD2/TACSTD2/TACSTD2/TACSTD2/TACSTD2/TACSTD2/TACSTD2/TACSTD2/TACSTD2/TACSTD2/TACSTD2/TACSTD2/TACSTD2/TACSTD2/TACSTD2/TACSTD2/TACSTD2/TACSTD2/PROM1/WWOX/WWOX/WWOX/LAMC2/TTR/CD82/MUC4/MUC2/EZR/HDGF/MMP9/SCTR/SCTR/TP53BP1/MCL1/PRKCA/PRKCA/MMP9/WWOX/PTGER4/MUC4/MUC4/MUC4/MUC4/MUC4/LAMC2/TACSTD2/TACSTD2/TACSTD2/TACSTD2/TACSTD2/LEF1/ERBB2/ERBB2/ERBB2/ERBB2/PRKCA/MICA/PML/MUC4/DNMT3B/WWOX/MMP2/MCL1/F2RL1/F2RL1/F2RL1/WWOX/MUC4/SCTR/SCTR/SCTR/SCTR/SCTR/SCTR/MMP2/WWOX/EGFR/FHIT/ERBB2/AQP1/F2RL1/MUC4/MUC4/WWOX/FSCN1/LRPAP1/WWOX/PTK2/PTK2/PTK2/PTK2/PTK2/PTK2/PTK2/PTK2/PTK2/PTK2/PTK2/PTK2/PTK2/PTK2/PTK2/PTK2/PTK2/PTK2/PTK2/PTK2/PTK2/EZR/ASPH/PTK2/MMP2/LGALS3/LGALS3/LGALS3/LGALS3/ABCG2/MUC4/MUC4/MAPK1/MAPK1/MAPK1/MAPK1/MAPK1/MAPK1/MAPK1/MAPK1/MAPK1/MAPK1/MAPK1/PRKCA/PIK3CG/LAMC2/LAMC2/SCTR/ABCC2/MAPK1/ABCC2/FHIT/FHIT/FHIT/FHIT/FHIT/TACSTD2/TACSTD2/WWOX/ABCC2/ABCC2/ABCC2/ABCC2/ABCC2/ABCC2/ABCC2/ABCC2/ABCC2/ABCC2/ABCC2/WWOX/MUC4/CDH1/MUC4/WWOX/EGFR/EGFR/SCTR/SCTR/RASSF1/LAMC2/PRKCI/PRKCI/PRKCI/MAPK1/SCTR/SCTR/PROM1/PROM1/PROM1/MUC4/CDH1/CD151/MUC4/MUC4/BCL2/BCL2/BCL2/MAPK1/MAPK1/SDC1/SDC1/SDC1/SDC1/SDC1/SDC1/SDC1/PRKCA/MBD2/ERBB2/ERBB2/ERBB2/ERBB2/MUC4/MUC4/NAT1/PRKCA/TACSTD2/TACSTD2/RAF1/DUSP1/WWOX/WWOX/RUNX3/MCL1/WWOX/RASSF1/PPARD/MUC4/MUC4/MUC4/MUC4/MUC4/MUC4/WWOX/CDH1/PTK2/PTK2/PTK2/SDC1/SDC1/SDC1/SDC1/SDC1/SDC1/LGALS3/LGALS3/LGALS3/LGALS3/LGALS3/LGALS3/EGFR/PTK2/MICA/CDH1/CDH1/CDH1/CDH1/CDH1/CDH1/CDH1/CDH1/CDH1/CDH1/CDH1/CDH1/CDH1/CDH1/CDH1/CDH1/CDH1/CDH1/CDH1/CDH1/CDH1/CDH1/CDH1/CDH1/CDH1/CDH1/CDH1/CDH1/CDH1/CDH1/CDH1/CDH1/CDH1/CDH1/CDH1/CDH1/CDH1/CDH1/CDH1/CDH1/CDH1/CDH1/CDH1/CDH1/CDH1/CDH1/MUC4/WWOX/ASPH/PTK2/PTK2/MCL1/MCL1/MCL1/MCL1/MCL1/MCL1/LAPTM4B/ABCC2/ASPH/ASPH/ASPH/MUC4/MMP2/GNMT/AKT1/AKT1/MUC4/MUC4/MUC4/MBD2/MBD2/MMP2/CD82/MGMT/MUC4/MCM3AP/PROM1/PROM1/PROM1/PROM1/PROM1/PROM1/PROM1/RAF1/GNAS/WWOX/LGALS3/LGALS3/MGMT/ASPH/MAPK1/VEGFC/LGALS3/LGALS3/LGALS3/LGALS3/LGALS3/LGALS3/LGALS3/LGALS3/LGALS3/LGALS3/LGALS3/LGALS3/LGALS3/LGALS3/AFP/RPSA/CD82/TGFB1/RAD50/RAD50/RAD50/RAD50/RAD50/RAD50/RAD50/RAD50/RAD50/RAD50/RAD50/RAD50/RAD50/RAD50/RAD50/RAD50/RAD50/RAD50/RAD50/RAD50/RAD50/RAD50/RAD50/RAD50/RAD50/RAD50/RAD50/RAD50/RAD50/RAD50/RAD50/RAD50/RAD50/RAD50/RAD50/RAD50/RAD50/RAD50/RAD50/RAD50/RAD50/RAD50/RAD50/RAD50/RAD50/RAD50/RAD50/RAD50/RAD50/RAD50/RAD50/RAD50/RAD50/RAD50/RAD50/RAD50/RAD50/RAD50/RAD50/RAD50/RAD50/RAD50/RAD50/RAD50/RAD50/RAD50/RAD50/RAD50/RAD50/RAD50/RAD50/RAD50/RAD50/RAD50/RAD50/RAD50/RAD50/RAD50/RAD50/RAD50/RAD50/PPARD/PPARD/PPARD/MUC4/F2RL1/MMP9/FSCN1/WWOX/MAPK1/CR1/MGMT/DUSP1/RAF1/BMI1/BMI1/BMI1/BMI1/BMI1/AKT1/AKT1/SPP1/CD151/LGALS3/WWOX/EZR/EZR/EZR/EZR/EZR/EZR/EZR/EZR/EZR/EZR/EZR/MUC4/MUC4/WWOX/CFLAR/CFLAR/CFLAR/CFLAR/CFLAR/CFLAR/CFLAR/CFLAR/CFLAR/CFLAR/CFLAR/CFLAR/CFLAR/CFLAR/CFLAR/CFLAR/CFLAR/CFLAR/CFLAR/CFLAR/WWOX/PPARD/WWOX/CTNND1/PRKCA/PRKCA/ERBB2/ERBB2/MUC2/PTK2/ABCC2/NAT1/ABCG2/ABCG2/MUC4/PIK3CG/CD82/IMP3/PTK2/PTK2/MAPK1/MAPK1/MAPK1/PTK2/PTK2/PTK2/PTK2/PTK2/PTK2/PTK2/PTK2/PTK2/MUC4/WWOX/MAPK1/WWOX/IMP3/IMP3/IMP3/NAT1/NAT1/NAT1/NAT1/NAT1/MICA/MUC1/MUC1/MUC1/MUC1/MUC1/ESR1/ESR1/ESR1/ESR1/ESR1/ESR1/ESR1/ESR1/AKT1/WWOX/WWOX/WWOX/WWOX/WWOX/CFLAR/CFLAR/MBD2/MBD2/MBD2/GNAS/MUC4/RUNX3/WWOX/WWOX/ESR1/GNAS/GNAS/PROM1/RAF1/WWOX/CD82/CR1/CR1/CR1/CR1/CR1/CR1/CR1/CR1/PRKCA/EZR/LRPAP1/TYMP/PRKCA/LGALS3/LGALS3/PPARG/PRKCA/MICA/CD82/PTK2/AKT1/SPP1/RASSF1/CDKN2A/WWOX/PPARD/TACSTD2/TACSTD2/TACSTD2/DUSP1/TACSTD2/ABCG2/PTK2/MGMT/FHIT/NOS2/CR1/MICA/MICA/FSCN1/CAV1/MIR373/LEF1/LAMC2/ABCC2/ABCC2/ABCC2/ABCC2/ABCC2/ABCC2/ABCC2/ABCC2/ABCC2/ABCC2/ABCC2/ABCC2/ABCC2/CD82/ABCC2/NQO1/NQO1/NQO1/NQO1/NQO1/NQO1/NQO1/NQO1/TACSTD2/TACSTD2/EZR/EZR/EZR/EZR/EZR/EZR/EZR/MAP2K1/CD82/ABCG2/AKT1/AKT1/WWOX/PROM1/AQP1/LAMC2/ASPH/ASPH/ASPH/ASPH/PTK2/MICA/EGFR/TTR/TTR/MAPK1/MAPK1/MAPK1/MAPK1/MUC4/ASPH/PRKCA/PRKCA/TFF1/WWOX/VEGFC/VEGFC/VEGFC/VEGFC/MICA/GNAS/PRKCA/PRKCA/PRKCA/PRKCA/PRKCA/PRKCA/PRKCA/PRSS1/PRSS1/PRSS1/PRSS1/PRSS1/PRSS1/PRSS1/PRSS1/PRSS1/PRSS1/PRSS1/PRSS1/PRSS1/PRSS1/ASPH/ASPH/MAP2K1/MAP2K1/NOS2/CD151/WWOX/WWOX/CDH1/CDH1/CDH1/CDH1/CDH1/CDH1/CDH1/CDH1/PPARD/PPARD/PPARD/PPARD/LGALS3/LGALS3/FHIT/CR1/CR1/CR1/CR1/CR1/CR1/CR1/CR1/CR1/CR1/CR1/FHIT/PRKCA/WWOX/WWOX/PRKCA/MUC4/MAPK1/VEGFC/PTK2/LRPAP1/AKT1/MUTYH/MUTYH/MUC4/MUC4/MUC4/MUC4/VEGFC/MCL1/ESR2/PTK2/PRKCA/MUC4/MUC4/F2RL1/F2RL1/MGMT/WWOX/F2RL1/F2RL1/F2RL1/F2RL1/F2RL1/MICA/MICA/FAS/MAPK1/PRKCA/PROM1/PROM1/WWOX/WWOX/WWOX/WWOX/WWOX/WWOX/MMP9/FHIT/FHIT/PTK2/PTK2/PTK2/PTK2/PTK2/PTK2/PTK2/PTK2/PTK2/PTK2/PTK2/PTK2/PTK2/PTK2/NOS2/CD82/LAPTM4B/PTP4A3/PTP4A3/PTP4A3/WWOX/WWOX/F2RL1/LGALS3/F2RL1/MUC4/CD151/HRH3/MMP2/MUC4/CD151/CD151/CD151/PPARG/F2RL1/SPP1/SPP1/MUTYH/MUTYH/MUTYH/MUTYH/MUTYH/MUTYH/CD82/PRKCI/ABCC2/EZR/EZR/EZR/EZR/EZR/EZR/EZR/PTK2/CDKN1A/LGALS3/RASSF1/CDH1/CD82/PTGER4/PTGER4/PTGER4/PTGER4/PTGER4/PTGER4/MUC4/FHIT/FHIT/BCL2/CD82/RAD50/RAD50/RAD50/GNMT/PRKCA/LAMC2/PPARG/PPARG/MUC4/MUC4/EGFR/AKT1/PPARG/PPARG/PPARG/PPARG/PPARG/MMP2/WWOX/MMP2/MUC2/MAPK1/MAPK1/MAPK1/MAPK1/MAPK1/MAPK1/MAPK1/BCL2/PPARD/EZR/MUC4/F2RL1/WWOX/MICA/WWOX/VEGFC/VEGFC/VEGFC/VEGFC/VEGFC/VEGFC/VEGFC/VEGFC/VEGFC/PPARG/PBK/CD82/MUTYH/PTK2/PTK2/AKT1/ABCC2/WWOX/NAT1/PRKCA/PRKCA/MUC4/LAPTM4B/VEGFC/WWOX/MUC2/MUC2/ASPH/FHIT/MUC4/MGMT/MGMT/MGMT/MBD2/MBD2/MBD2/MUC4/WWOX/ABCG8/MMP2/GNMT/WWOX/TACSTD2/TACSTD2/TACSTD2/PTK2/CDKN1A/CDKN1A/CDKN1A/CDKN1A/CDKN1A/CDKN1A/MCL1/RAF1/MBD2/LRPAP1/RUNX3/MAPK1/PPARG/WWOX/WWOX/WWOX/WWOX/WWOX/GNAS/MCL1/WWOX/IMP3/WWOX/ABCC2/MCL1/LGALS3/PRKCA/PRKCA/ERBB2/WWOX/DUSP1/MUC4/LGALS3/LGALS3/LGALS3/LGALS3/LGALS3/LGALS3/LGALS3/LGALS3/LGALS3/LGALS3/LGALS3/LGALS3/ABCC2/RPSA/LDLR/MGMT/MGMT/LAMC2/LAMC2/WWOX/PTK2/MUC1/DAPK1/ABCC2/ROS1/ROS1/ROS1/ROS1/MUC4/PTK2/SLC2A1/WWOX/WWOX/VEGFC/VEGFC/VEGFC/VEGFC/ERBB2/ESR1/PTP4A3/PTP4A3/F2RL1/LGALS3/LGALS3/LGALS3/LGALS3/LGALS3/LGALS3/LGALS3/LGALS3/LGALS3/LGALS3/LGALS3/LGALS3/LGALS3/LGALS3/LGALS3/LGALS3/LGALS3/LGALS3/LGALS3/LGALS3/LGALS3/LGALS3/LGALS3/LGALS3/LGALS3/LGALS3/LGALS3/LGALS3/LGALS3/LGALS3/LGALS3/LGALS3/LGALS3/LGALS3/LGALS3/LGALS3/LGALS3/LGALS3/LGALS3/LGALS3/LGALS3/LGALS3/LGALS3/LGALS3/LGALS3/LGALS3/LGALS3/LGALS3/LGALS3/LGALS3/LGALS3/LGALS3/LGALS3/LGALS3/LGALS3/LGALS3/LGALS3/LGALS3/LGALS3/LGALS3/LGALS3/LGALS3/LGALS3/LGALS3/LGALS3/LGALS3/LGALS3/LGALS3/LGALS3/LGALS3/LGALS3/LGALS3/LGALS3/LGALS3/LGALS3/LGALS3/LGALS3/LGALS3/LGALS3/LGALS3/LGALS3/LGALS3/LGALS3/LGALS3/LGALS3/LGALS3/LGALS3/LGALS3/LGALS3/LGALS3/LGALS3/LGALS3/LGALS3/LGALS3/LGALS3/AKT1/AKT1/AKT1/AKT1/CD82/MGMT/MGMT/CR1/EZR/MUC4/RAF1/RAF1/RAF1/PTK2/PTK2/PTK2/PTK2/NOS2/ESR2/ASPH/MUC4/MUC4/PRKCA/PRKCI/PRKCI/PRKCI/PRKCI/PRKCI/PRKCI/PRKCI/PRKCI/PRKCI/PRKCI/PRKCI/PRKCI/PTK2/FHIT/PPARG/PPARG/PPARG/PPARG/PPARG/PPARG/LAPTM4B/LAPTM4B/LAPTM4B/LAPTM4B/LAPTM4B/LAPTM4B/LAPTM4B/LAPTM4B/LAPTM4B/LAPTM4B/LAPTM4B/LAPTM4B/LAPTM4B/LAPTM4B/LAPTM4B/LAPTM4B/LAPTM4B/LAPTM4B/LAPTM4B/LAPTM4B/LAPTM4B/LAPTM4B/LAPTM4B/LAPTM4B/LAPTM4B/LAPTM4B/LAPTM4B/LAPTM4B/LAPTM4B/LAPTM4B/LAPTM4B/LAPTM4B/LAPTM4B/LAPTM4B/LAPTM4B/LAPTM4B/LAPTM4B/LAPTM4B/LAPTM4B/EZR/FHIT/CR1/CR1/CR1/CR1/CR1/PROM1/TACSTD2/TACSTD2/CEACAM3/MMP9/MGMT/GNMT/PTGER4/WWOX/PTK2/PTK2/PTK2/PTK2/PTK2/PTK2/PTK2/PTK2/PTK2/PTK2/PTK2/PTK2/PTK2/PTK2/PTK2/PTK2/PTK2/PTK2/PTK2/PTK2/PTK2/PTK2/PTK2/PTK2/PTK2/PTK2/PTK2/PTK2/PTK2/MMP2/WWOX/WWOX/PRKCA/ABCC2/MCL1/MCL1/NOS2/NOS2/RPSA/RPSA/MUC4/MUC4/MGMT/MGMT/MGMT/MGMT/PTK2/MUC4/DAPK1/WWOX/WWOX/WWOX/LAMC2/LAMC2/LAMC2/LAMC2/LAMC2/LAMC2/RAD50/FSCN1/MAPK1/MAPK1/LAMC2/NGF/MUC4/LAMC2/MICA/PRKCA/PRKCA/FHIT/MUC4/MUC4/MAP2K1/ANXA2/RAF1/RAF1/RAF1/RAF1/RAF1/RAF1/RAF1/RAF1/RAF1/RAF1/RAF1/RAF1/RAF1/RAF1/RAF1/RAF1/ABCC2/ESR1/ESR1/AKT1/RUNX3/RUNX3/RUNX3/RUNX3/WWOX/WWOX/EZR/PTK2/ABCC2/WWOX/WWOX/NOS2/MMP2/CD82/MGMT/WWOX/WWOX/MUC4/MUC4/PTK2/PTK2/CR1/WWOX/PIK3CA/MAPK1/MAPK1/MUC4/MUC4/MUC4/PRKCA/LGALS3/LGALS3/LGALS3/MUC4/MUC4/WWOX/PTP4A3/WWOX/WWOX/ASPH/ASPH/ASPH/ASPH/ASPH/ASPH/ASPH/ASPH/ASPH/ASPH/ASPH/ASPH/ASPH/ASPH/ABCC2/MAPK1/PRKCA/MUC4/LGALS3/LGALS3/AKT1/MUTYH/MUTYH/MUTYH/MUTYH/MUTYH/TTR/MGMT/F2RL1/F2RL1/VEGFC/VEGFC/VEGFC/VEGFC/VEGFC/VEGFC/VEGFC/VEGFC/VEGFC/PPARD/PPARD/WWOX/WWOX/WWOX/MET/NOS2/MUC4/MUC4/MUC4/MUC4/MUC4/MUC4/MUC4/MUC4/MUC4/MUC4/MUC4/MUC4/MUC4/PPARG/PPARG/PPARG/PPARG/PPARG/WWOX/RASSF1/MET/WWOX/WWOX/F2RL1/F2RL1/LEF1/LEF1/WWOX/FSCN1/HOXB7/HOXB7/SMAD4/SMAD4/PPARD/PPARD/PPARD/PPARD/DAPK1/F2RL1/WWOX/NOS2/NOS2/RUNX3/PML/MAPK1/F2RL1/EGFR/PBK/F2RL1/F2RL1/F2RL1/F2RL1/WWOX/WWOX/RPSA/RPSA/RPSA/RPSA/RPSA/RPSA/RPSA/RPSA/RPSA/PPARD/CD82/SMAD4/SMAD4/SMAD4/BCL2/PTP4A3/PTP4A3/PTP4A3/MIB1/MAPK1/MAPK1/MUC4/MUC4/ABCC2/DAPK1/DAPK1/HDGF/WWOX/WWOX/WWOX/WWOX/NOS2/CR1/DNMT3B/ESR1/PRKCA/PRKCA/EZR/PRKCA/PRKCA/LAMC2/LAMC2/EGFR/MUC4/LGALS3/LEF1/MGMT/MGMT/MUC1/PTK2/MGMT/MGMT/MGMT/ABCC2/ABCC2/ASPH/BRAF/BRAF/WWOX/ASPH/MUC4/AKT1/AKT1/LGALS3/LGALS3/LGALS3/LGALS3/LGALS3/LGALS3/LGALS3/LGALS3/LGALS3/LGALS3/LGALS3/LGALS3/LGALS3/LGALS3/LGALS3/LGALS3/LGALS3/LGALS3/LGALS3/LGALS3/LGALS3/LGALS3/LGALS3/LGALS3/LGALS3/LGALS3/LGALS3/LGALS3/LGALS3/WWOX/EZR/EZR/MGMT/MCL1/MET/MET/LAPTM4B/EZR/HOXB7/HOXB7/HOXB7/HOXB7/HOXB7/HOXB7/HOXB7/MICA/F2RL1/WWOX/LAMC2/F2RL1/MICA/MAPK1/MAPK1/WWOX/MMP9/MICA/MUC4/CDH1/CDH1/CDH1/CDH1/TACSTD2/HOXB7/HOXB7/HOXB7/HOXB7/ABCC2/EGFR/CEACAM3/MMP9/MAPK1/MAPK1/MUC4/NGF/NGF/NGF/NGF/NGF/NGF/NGF/NGF/NGF/F2RL1/PRKCI/MGMT/FAS/FAS/LRPAP1/WWOX/WWOX/ESR2/PRKCA/PRKCA/CDH1/CDH1/CDH1/CDH1/CDH1/CDH1/CDH1/MUC4/MUC4/WWOX/WWOX/WWOX/MGMT/MGMT/WWOX/F2RL1/PIK3CG/LGALS3/PTK2/MUC4/PTK2/PTK2/PTK2/PTK2/PTK2/LGALS3/LGALS3/LGALS3/LGALS3/LGALS3/LGALS3/LGALS3/LGALS3/LGALS3/LGALS3/LGALS3/LGALS3/LGALS3/LGALS3/LGALS3/LGALS3/LGALS3/LGALS3/LGALS3/LGALS3/LGALS3/LGALS3/LGALS3/LGALS3/LGALS3/LGALS3/LGALS3/LGALS3/WWOX/SCTR/PROM1/MUC4/MMP2/MUC4/MUC4/S100P/MICA/PRKCA/MCL1/GNAS/GNAS/WWOX/WWOX/RUNX3/RASSF1/LRPAP1/LRPAP1/LGALS3/LGALS3/LGALS3/LGALS3/NAT1/NAT1/NAT1/NAT1/NAT1/NAT1/NAT1/NAT1/NAT1/NAT1/NAT1/NAT1/NAT1/NAT1/NAT1/NAT1/NAT1/NAT1/NAT1/NAT1/RAF1/RAF1/AKT1/PTK2/MUC4/ROS1/CD151/LRPAP1/PPARD/PPARD/PPARD/PPARD/PPARD/PPARD/ESR2/MGMT/F2
DOID:870	neuropathy	127	0.911083	1.16263	7.55598e-09	7.95366e-09		1002041	tags=22%, list=19%, signal=18%	NBAS/CYP2D6/DTNA/DTNA/DOK7/SALL4/TXN/PRICKLE1/PRICKLE1/UCP2/TWIST1/SBF2/ALDH2/HLA-DRA/LRSAM1/APP/APP/APP/APP/APP/ITGB3/ITGB3/HLA-DQA1/DPYSL5/SBF2/SBF2/SBF2/SBF2/SBF2/SBF2/SBF2/SBF2/SBF2/SBF2/SBF2/SBF2/SBF2/MFN2/ATL1/DOK7/LGALS1/LGALS1/LGALS1/PRX/MMP2/MMP2/EMP2/EMP2/EMP2/EMP2/PRB4/PRB4/PRB4/PRB4/PRB4/PRB4/P2RX7/OPA1/PLXND1/IL6ST/APP/APP/PMP22/PMP22/ANKK1/ANKK1/PRICKLE1/PRICKLE1/CTNNAL1/PRICKLE1/PRICKLE1/PRICKLE1/PRICKLE1/PRICKLE1/PRICKLE1/PRICKLE1/PRICKLE1/PRICKLE1/PRICKLE1/PRICKLE1/PRICKLE1/PRICKLE1/PRICKLE1/PRICKLE1/PRICKLE1/SNCA/SNCA/P2RX7/ATL1/SBF2/ALDH2/MMP2/HSPB8/SH3TC2/SH3TC2/SH3TC2/DOK7/TBCB/ITGB3/PMP22/PMP22/PMP22/PMP22/PMP22/PMP22/PMP22/PMP22/PMP22/PMP22/PMP22/PMP22/PMP22/PMP22/PMP22/PMP22/PMP22/PMP22/MMP2/HLA-DQB1/HLA-DQB1/HLA-DQB1/HLA-DQB1/HLA-DQB1/HLA-DQB1/HLA-DQB1/HLA-DQB1/HLA-DQB1/HLA-DQB1/HLA-DQB1/HLA-DQB1/HLA-DQB1/HLA-DQB1/HLA-DQB1/HLA-DQB1/HLA-DQB1/HLA-DQB1/HLA-DQB1/HLA-DQB1/HLA-DQB1/HLA-DQB1/HLA-DQB1/HLA-DQB1/HLA-DQB1/HLA-DQB1/HLA-DQB1/HLA-DQB1/HLA-DQB1/HLA-DQB1/HLA-DQB1/HLA-DQB1/HLA-DQB1/HLA-DQB1/HLA-DQB1/HLA-DQB1/HLA-DQB1/HLA-DQB1/HLA-DQB1/HLA-DQB1/HLA-DQB1/HLA-DQB1/HLA-DQB1/HLA-DQB1/HLA-DQB1/HLA-DQB1/HLA-DQB1/HLA-DQB1/HLA-DQB1/HLA-DQB1/HLA-DQB1/HLA-DQB1/HLA-DQB1/HLA-DQB1/HLA-DQB1/HLA-DQB1/HLA-DQB1/HLA-DQB1/HLA-DQB1/HLA-DQB1/HLA-DQB1/HLA-DQB1/HLA-DQB1/HLA-DQB1/HLA-DQB1/HLA-DQB1/HLA-DQB1/HLA-DQB1/HLA-DQB1/HLA-DQB1/HLA-DQB1/HLA-DQB1/HLA-DQB1/HLA-DQB1/HLA-DQB1/HLA-DQB1/HLA-DQB1/HLA-DQB1/HLA-DQB1/HLA-DQB1/HLA-DQB1/HLA-DQB1/HLA-DQB1/HLA-DQB1/HLA-DQB1/HLA-DQB1/HLA-DQB1/HLA-DQB1/HLA-DQB1/HLA-DQB1/HLA-DQB1/HLA-DQB1/HLA-DQB1/HLA-DQB1/HLA-DQB1/HLA-DQB1/HLA-DQB1/HLA-DQB1/HLA-DQB1/HLA-DQB1/HLA-DQB1/HLA-DQB1/HLA-DQB1/HLA-DQB1/HLA-DQB1/HLA-DQB1/HLA-DQB1/HLA-DQB1/HLA-DQB1/HLA-DQB1/HLA-DQB1/HLA-DQB1/HLA-DQB1/HLA-DQB1/HLA-DQB1/HLA-DQB1/HLA-DQB1/HLA-DQB1/HLA-DQB1/HLA-DQB1/HLA-DQB1/HLA-DQB1/HLA-DQB1/HLA-DQB1/HLA-DQB1/HLA-DQB1/HLA-DQB1/HLA-DQB1/HLA-DQB1/HLA-DQB1/HLA-DQB1/HLA-DQB1/HLA-DQB1/HLA-DQB1/HLA-DQB1/HLA-DQB1/HLA-DQB1/HLA-DQB1/HLA-DQB1/HLA-DQB1/HLA-DQB1/HLA-DQB1/HLA-DQB1/PRICKLE1/PRICKLE1/ZNF592/ZNF592/HLA-DQB1/ALDH2/ALDH2/ALDH2/UCP2/UCP2/UCP2/CD276/CD276/CD276/CD276/CD276/CD276/CD276/CD276/CD276/CD276/CD276/CD276/HLA-DRA/HLA-DRA/HLA-DRA/HLA-DRA/HLA-DRA/HLA-DRA/HLA-DRA/HLA-DRA/MTHFR/MUSK/EPHX1/LITAF/LITAF/LITAF/LITAF/LITAF/LITAF/LITAF/LITAF/LITAF/LITAF/LITAF/LITAF/LITAF/LITAF/MPZ/CCR5/CCR5/CCR5/CCR5/CCR5/CCR5/HLA-DQB1/PRICKLE1/PRICKLE1/PRICKLE1/PRICKLE1/CD276/ZNF592/MMP2/LMNA/HLA-DQB1/RYR1/RYR1/P2RX7/DNM2/DNM2/DNM2/DNM2/DNM2/DNM2/DNM2/DNM2/DNM2/DNM2/DNM2/DNM2/DNM2/DNM2/DNM2/DNM2/DNM2/DNM2/DNM2/DNM2/DNM2/DNM2/DNM2/DNM2/DNM2/DNM2/DNM2/DNM2/DNM2/DNM2/DNM2/DNM2/DNM2/DNM2/DNM2/DNM2/DNM2/DNM2/DNM2/DNM2/DNM2/DNM2/DNM2/DNM2/DNM2/DNM2/DNM2/UCP2/APP/DPYSL5/MTHFR/CYP2D6/HLA-DQB1/HLA-DRA/DOK7/DOK7/SBF2/KIF20A/KIF20A/APP/PRX/P2RX7/P2RX7/P2RX7/P2RX7/P2RX7/SNCA/ESR2/SBF2/SBF2/SBF2/SBF2/SBF2/CD276/CHRNA1/PTPRC/DOK7/APP/PRB4/PRB4/UCP2/DOK7/SBF2/ITGB3/SH3TC2/CHRNE/CHRNE/CHRNE/CHRNE/CHRNE/MMP2/MMP2/PMP22/PMP22/PMP22/PMP22/PMP22/POLG/ESR2/HLA-DRA/MMP2/MMP2/MMP2/HLA-DQB1/HLA-DQB1/HLA-DQB1/HLA-DQB1/HLA-DQB1/HLA-DQB1/TRPV1/MMP9/VANGL1/CYP2D6/CYP2D6/ALDH2/TWIST1/NBAS/LMNA/LMNA/LMNA/UCP2/CACNA1S/SBF2/VANGL1/DNM2/DNM2/ACAN/ACAN/MMP9/TBCB/TBCB/MTMR2/MTMR2/MUSK/LITAF/PAX6/PAX6/PAX6/PAX6/LRSAM1/LRSAM1/LRSAM1/LRSAM1/LRSAM1/LRSAM1/LRSAM1/LRSAM1/LRSAM1/LRSAM1/LRSAM1/LRSAM1/LRSAM1/LRSAM1/LRSAM1/LRSAM1/LRSAM1/LRSAM1/NOS3/VWF/IL6ST/MTHFR/MTHFR/MTHFR/MTHFR/MTHFR/MTHFR/MTHFR/MTHFR/MTHFR/MTHFR/MTHFR/HLA-DRA/HLA-DRA/HLA-DRA/MUSK/HLA-DQB1/CACNA1S/CXCL10/HLA-DRA/HLA-DRA/HLA-DRA/UCP2/UCP2/DOK7/P2RX7/P2RX7/P2RX7/DOK7/DOK7/TWIST1/CTNNAL1/HLA-DQA1/HLA-DQB1/NR3C1/NR3C1/TFAM/HSD17B1/HLA-DRA/CASP3/CASP3/CASP3/RRM2B/RRM2B/PAX6/PAX6/VANGL1/VANGL1/VANGL1/TRPV4/VANGL1/DOK7/DOK7/ITGB3/PLXND1/DPYSL5/LITAF/DOK7/DOK7/EPHX1/ITGB3/CYP2D6/CYP2D6/HLA-DQB1/HLA-DQB1/HLA-DQB1/HLA-DQB1/LRSAM1/LRSAM1/LRSAM1/LRSAM1/LRSAM1/LRSAM1/LRSAM1/LRSAM1/LRSAM1/LRSAM1/LRSAM1/LRSAM1/LRSAM1/LRSAM1/LRSAM1/LRSAM1/LRSAM1/LRSAM1/EPHX1/EPHX1/SBF2/SBF2/SBF2/POLRMT/CTNNAL1/ALDH2/ALDH2/ALDH2/MMP2/FAS/MFN2/PRICKLE1/PRICKLE1/PRICKLE1/IL6ST/IL6ST/PRKCD/PRKCD/PAX6/EPHX1/EPHX1/PARP1/RRM2B/HLA-DRA/HLA-DRA/HLA-DRA/HLA-DRA/HLA-DRA/HLA-DRA/HLA-DRA/HLA-DRA/HLA-DRA/HLA-DRA/HLA-DRA/HLA-DRA/HLA-DRA/HLA-DRA/HLA-DRA/HLA-DRA/HLA-DRA/HLA-DRA/HLA-DRA/HLA-DRA/HLA-DRA/HLA-DRA/SBF2/PLAT/HLA-DRA/HSPB8/HSPB8/MFN2/MFN2/ITGB3/DOK7/ESR2/PARP1/LITAF/HLA-DQB1/PRICKLE1/DRD2/DRD2/ERBB3/BASP1/MMP2/CASP3/NOTCH3/NOTCH3/NOTCH3/CHRNE/CHRNE/OPA3/OPA3/MTHFR/SPHK1/CASP3/P2RX7/CD276/SH3TC2/PLXND1/SBF2/EMP2/HLA-DQB1/ITGB3/BCL2/APP/ZNF592/ZNF592/PRB4/PRB4/EPHX1/MUSK/P2RX7/APP/SBF2/SBF2/SBF2/ATL1/ATL1/HLA-DQB1/HLA-DQB1/HLA-DQB1/HLA-DQB1/HLA-DQB1/HLA-DQB1/HLA-DQB1/HLA-DQB1/HLA-DQB1/HLA-DQB1/HLA-DQB1/HLA-DQB1/HLA-DQB1/HLA-DQB1/HLA-DQB1/HLA-DQB1/HLA-DQB1/CASP3/CASP3/CASP3/CASP3/CASP3/DPYSL5/TRPV4/TRPV4/NDRG1/UCP2/HLA-DQA1/HLA-DQB1/HLA-DQB1/HLA-DQB1/MTHFR/MTHFR/UCP3/HLA-DQA1/HLA-DQA1/HLA-DQA1/HLA-DQA1/HLA-DQA1/LITAF/LITAF/LITAF/LITAF/LITAF/LITAF/LITAF/LITAF/LITAF/LITAF/LITAF/LITAF/LITAF/HLA-DQB1/CX3CL1/HLA-DQB1/HLA-DQB1/MMP9/TRPV4/PMP22/CYP2D6/CYP2D6/CYP2D6/OPA1/OPA1/EPHX1/HLA-DQB1/SH3TC2/SH3TC2/SH3TC2/SH3TC2/SH3TC2/SH3TC2/SH3TC2/SH3TC2/SH3TC2/RAPSN/RAPSN/RAPSN/RAPSN/RAPSN/RAPSN/RAPSN/RAPSN/RAPSN/RAPSN/RAPSN/RAPSN/RAPSN/RAPSN/RAPSN/RAPSN/RAPSN/RAPSN/RAPSN/SNCA/DPYSL5/DOK7/OPA1/MMP2/PLAT/SBF2/SBF2/SBF2/SBF2/DOK7/HLA-DQB1/SNCA/SNCA/UCP2/UCP2/UCP2/NOS3/NOS3/HLA-DQB1/EMP2/EMP2/HLA-DQB1/HLA-DQB1/UCP2/CHRNE/DNM2/DNM2/PLXND1/PLXND1/UCP2/LGALS1/LGALS1/LGALS1/LGALS1/LGALS1/LGALS1/LGALS1/LGALS1/LGALS1/LGALS1/MPZ/SBF2/POLG/POLG/POLG/POLG/POLG/POLG/EPHX1/CD276/GAN/PTPRC/PTPRC/PTPRC/PTPRC/PTPRC/PTPRC/PTPRC/PTPRC/PTPRC/PTPRC/PTPRC/KIF20A/KIF20A/KIF20A/KIF20A/KIF20A/KIF20A/KIF20A/KIF20A/KIF20A/KIF20A/KIF20A/ABCB1/VANGL1/ALDH2/LITAF/RAPSN/RAPSN/RAPSN/RAPSN/RAPSN/SBF2/DOK7/DOK7/ESR1/ESR1/CD276/PRICKLE1/ACAN/UCP2/UCP2/UCP2/HLA-DQB1/ITGB3/PAX6/PAX6/PMP22/SALL4/ESR1/MMP2/ALDH2/ALDH2/ALDH2/POLRMT/ZNF592/TXN/MMP2/MMP2/PLAT/HLA-DQA1/MTHFR/MTHFR/MTHFR/MTHFR/MTHFR/MTHFR/HLA-DRA/HLA-DRA/HLA-DRA/HLA-DRA/HLA-DRA/HLA-DRA/HLA-DRA/ESR1/IGF1/SNCA/HLA-DQB1/DOK7/DOK7/DOK7/DOK7/DOK7/DOK7/HLA-DRA/PMP22/PMP22/SBF2/SBF2/VANGL1/VANGL1/SH3TC2/LRSAM1/RAPSN/CX3CL1/HLA-DRA/EPHX1/MMP2/HLA-DQB1/HLA-DQB1/OPA3/TRPV1/PLXND1/CD276/CD276/DTNA/IL6/PMP22/PMP22/CBL/CBL/CRYAA/RAPSN/RAPSN/RAPSN/RAPSN/RAPSN/RAPSN/RAPSN/RAPSN/RAPSN/RAPSN/RAPSN/PTPRC/PTPRC/RRM2B/PRICKLE1/PRICKLE1/PRICKLE1/PRICKLE1/SH3TC2/SH3TC2/SH3TC2/SH3TC2/SH3TC2/SH3TC2/SH3TC2/SH3TC2/SH3TC2/SH3TC2/SH3TC2/SH3TC2/SH3TC2/SH3TC2/SH3TC2/PRB4/PAX6/ITGB3/SBF2/CCR5/SNCA/PRB4/CTNNAL1/CTNNAL1/CHRNE/CHRNE/EPHX1/APP/NBAS/TRPV1/TRPV1/MPZ/HLA-DRA/HLA-DRA/HLA-DRA/HLA-DRA/HLA-DRA/HLA-DRA/HLA-DRA/HLA-DRA/HLA-DRA/HLA-DRA/HOXD10/HOXD10/HOXD10/HOXD10/HOXD10/HOXD10/HOXD10/HOXD10/HOXD10/LRSAM1/ITGB3/ITGB3/ITGB3/PLXND1/CHRNE/SBF2/LITAF/CD276/HLA-DRA/VANGL1/APP/SH3TC2/CD276/CD276/CD276/CD276/CD276/SBF2/HLA-DRA/HLA-DQB1/ESR1/CASP3/CASP3/CHRNE/P2RX7/MTHFR/APP/APP/EPHX1/PLXND1/ITGB3/IGF1/IGF1/HLA-DRA/HLA-DRA/HLA-DRA/HLA-DRA/HLA-DRA/HLA-DRA/HLA-DRA/HLA-DRA/HLA-DRA/ANKK1/ANKK1/ANKK1/ANKK1/ANKK1/ANKK1/ANKK1/ANKK1/ANKK1/ANKK1/ANKK1/ANKK1/ANKK1/ANKK1/ANKK1/ANKK1/ANKK1/PRKCD/LGALS1/LGALS1/EMP2/HLA-DQB1/CD276/CD276/CD276/CD276/CD276/CD276/HLA-DRA/POLG/HLA-DQB1/HLA-DQB1/HLA-DQB1/HLA-DQB1/HLA-DQB1/PLAT/PLAT/PLAT/HLA-DQB1/NOS3/NOS3/NOS3/NOS3/EMP2/PTPRC/PTPRC/PTPRC/SBF2/FASLG/APP/APP/HLA-DQB1/MTHFR/KIF20A/KIF20A/ACAN/HLA-DQB1/HLA-DQB1/PTPRC/PAX6/EPHX1/MUSK/MUSK/DOK7/EPHX1/EPHX1/EPHX1/HLA-DQB1/TBCB/HLA-DRA/HLA-DQA1/AGER/AGER/AGER/AGER/AGER/EMP2/MUSK/ACAN/DOK7/HLA-DQB1/HLA-DQB1/HLA-DQB1/HLA-DQB1/HLA-DQB1/HLA-DQB1/PRB4/PRB4/HLA-DRA/PLXND1/PLXND1/PLXND1/PLXND1/PLXND1/PLXND1/PLXND1/PLXND1/CCR5/PAX6/HLA-DRA/ALDH2/EMP2/EMP2/EMP2/EMP2/EMP2/PLAT/PLXND1/CASP3/CASP3/CASP3/SELE/SELE/SELE/SELE/SELE/SELE/SELE/SELE/SELE/PRKCD/PRKCD/PRKCD/PRKCD/PRKCD/CCR5/CCR5/CCR5/CCR5/CCR5/CD1A/CD1A/DOK7/ALDH2/ALDH2/ALDH2/ALDH2/ALDH2/ALDH2/ALDH2/ALDH2/ALDH2/ALDH2/ALDH2/ALDH2/ALDH2/OPA1/P2RX7/DNM2/DNM2/SBF2/SBF2/UCP2/UCP2/UCP2/P2RX7/P2RX7/ITGB3/DOK7/NR3C1/APP/HLA-DRA/IL6/IL6/HLA-DQB1/TTN/HLA-DRA/HLA-DRA/HLA-DRA/SNCA/RYR1/PLXND1/PRICKLE1/CHRNE/RELA/RTKN/RTKN/RTKN/RTKN/P2RX7/CD276/SALL4/APP/APP/APP/ACAN/NBAS/EMP2/CHRNE/EPHX1/CD1A/CASP3/CASP3/ACAN/UCP2/HLA-DQA1/HLA-DQA1/HLA-DQA1/MUSK/CD276/SBF2/SBF2/SBF2/HLA-DQB1/HLA-DQB1/CHRNE/CHRNE/PRICKLE1/LRSAM1/ZNF592/PLAT/PLAT/PLAT/PLAT/ITGB3/ITGB3/APP/APP/AGER/DOK7/HLA-DQB1/HLA-DQB1/HLA-DQB1/HLA-DQB1/HLA-DQB1/LITAF/ITGB3/HLA-DRA/HLA-DRA/HLA-DRA/LITAF/LITAF/LITAF/LITAF/HLA-DQB1/HLA-DRA/CCR5/CCR5/CCR5/CCR5/CCR5/CCR5/CCR5/PLXND1/PAX6/CTNNAL1/CTNNAL1/ERBB3/OPA3/OPA3/OPA3/OPA3/HLA-DRA/HLA-DRA/ZNF592/DPYSL5/DPYSL5/DPYSL5/DPYSL5/DPYSL5/MMP2/MMP2/MMP2/MMP2/MMP2/MMP2/MMP2/MMP2/MMP2/MMP2/MMP2/MMP2/MMP2/MMP2/MMP2/EMP2/MMP9/MMP9/ALDH2/ALDH2/HLA-DRA/LRSAM1/EMP2/TTN/TTN/TTN/TTN/TTN/TTN/TTN/TTN/POLG/ACAN/ATL1/ANKK1/APP/MMP2/MMP2/CHRNA1/HLA-DQB1/HLA-DQB1/HLA-DRA/HLA-DRA/HLA-DRA/HLA-DRA/HLA-DRA/HLA-DRA/HLA-DRA/HLA-DRA/HLA-DRA/HLA-DRA/HLA-DRA/HLA-DRA/HLA-DRA/HLA-DRA/CHRNE/CHRNE/CHRNE/CHRNE/CHRNE/CHRNE/PRICKLE1/LITAF/PRICKLE1/PRICKLE1/PRICKLE1/PRICKLE1/P2RX7/HLA-DQB1/SNCA/ZNF592/HLA-DQB1/HLA-DQB1/ATL1/ALDH2/ALDH2/ITGB3/ITGB3/ITGB3/CASP3/APP/LRSAM1/MTMR2/MTMR2/SH3TC2/SH3TC2/SH3TC2/SH3TC2/SH3TC2/SH3TC2/SH3TC2/SH3TC2/SH3TC2/HLA-DRA/PTPRC/PRB4/DRD2/DRD2/DRD2/DRD2/PMP22/PMP22/LMNA/LMNA/LMNA/TNFRSF1A/HLA-DRA/RYR1/MTHFR/TTN/PRICKLE1/PRICKLE1/PRICKLE1/APP/CTNNAL1/DOK7/HLA-DQB1/HLA-DQB1/HLA-DQB1/HLA-DQB1/HLA-DQB1/PLXND1/TBCB/NOS3/LRSAM1/HLA-DQB1/PRICKLE1/PRICKLE1/PRICKLE1/SBF2/MUSK/LRSAM1/LRSAM1/LRSAM1/LRSAM1/LRSAM1/LRSAM1/LRSAM1/LRSAM1/LRSAM1/LRSAM1/LRSAM1/LRSAM1/LRSAM1/LRSAM1/LRSAM1/LRSAM1/LRSAM1/CASP3/CASP3/CASP3/DNM2/TBCB/PMP22/HLA-DQB1/POLG/PRKCD/HLA-DRA/LITAF/LITAF/LITAF/LITAF/LITAF/LITAF/HLA-DRA/HLA-DQB1/OPA3/PRB4/NOS3/CRYAA/HLA-DQB1/SH3TC2/SH3TC2/RYR1/RYR1/RYR1/HLA-DQB1/HLA-DQB1/RRM2B/CCR5/CCR5/CCR5/CCR5/CCR5/CCR5/CCR5/OPA3/OPA3/OPA3/SH3TC2/SBF2/SBF2/CYP2D6/CYP2D6/DPYSL5/SNCA/PARP1/ACAN/GAN/SBF2/SBF2/DOK7/LRSAM1/ALDH2/ALDH2/ALDH2/DOK7/MMP2/ALDH2/KIF20A/KIF20A/KIF20A/KIF20A/KIF20A/NOS3/ERBB2/ERBB2/ERBB2/TBCB/MFN2/PRICKLE1/PTPRC/DOK7/MFN2/TXN/TXN/CBL/PRICKLE1/PRICKLE1/PRICKLE1/PLXND1/PLXND1/PLXND1/PLXND1/PLXND1/PLXND1/NOS3/SBF2/SBF2/NOS3/DOK7/EPHX1/CHRNE/CHRNE/ANKK1/ACAN/APP/P2RX7/HLA-DQB1/SBF2/SBF2/SBF2/SBF2/HLA-DRA/HLA-DRA/PLXND1/ZNF592/ZNF592/ZNF592/CCR5/HLA-DRA/HLA-DRA/PARP1/PARP1/MTHFR/HOXD10/OPA1/OPA1/ANKK1/MMP2/EPHX1/HSPB8/HLA-DQB1/IGF1/LRSAM1/OPA3/PLXND1/PLXND1/PRICKLE1/HSPB8/ACAN/HLA-DQB1/HLA-DQB1/HLA-DQB1/HLA-DQB1/HLA-DQB1/HLA-DRA/HLA-DRA/LRSAM1/SNCA/CYP2D6/CYP2D6/CYP2D6/CYP2D6/CYP2D6/CYP2D6/LRSAM1/LRSAM1/HLA-DQB1/HLA-DQB1/HLA-DQB1/TWIST1/PMP22/PMP22/PMP22/CYP2D6/MUSK/P2RX7/P2RX7/P2RX7/P2RX7/DOK7/DOK7/DOK7/EMP2/AGER/AGER/AGER/AGER/AGER/NOTCH3/NOTCH3/NOTCH3/SELE/SELE/SELE/SELE/SELE/SELE/SELE/SELE/SELE/RYR1/MMP9/MMP9/DOK7/DOK7/DOK7/DOK7/DOK7/ANKK1/ANKK1/ANKK1/PRB4/PRB4/PRB4/PRB4/PRB4/PRB4/PRB4/PRB4/PRB4/PRB4/PRB4/PRB4/HLA-DRA/CD276/CD276/CD276/CD276/CD276/CD276/MMP2/PRKCD/CACNA1S/LGALS1/LGALS1/LGALS1/MMP2/CHRNE/PMP22/DPYSL5/DPYSL5/NOS3/NOS3/TBCB/TBCB/P2RX7/LITAF/ERBB3/MTHFR/MTHFR/MTHFR/MTHFR/MTHFR/MTHFR/UCP2/UCP2/PRICKLE1/RAPSN/MTHFR/HLA-DRA/HLA-DRA/HLA-DRA/HLA-DRA/ESR2/NOS3/ANKK1/SBF2/SBF2/SH3TC2/SBF2/ACAN/CHRNE/SBF2/MTHFR/LITAF/EPHX1/EPHX1/MMP2/MMP2/MMP2/MMP2/HLA-DRA/HLA-DRA/HLA-DRA/HLA-DRA/HLA-DRA/HLA-DRA/HLA-DRA/HLA-DRA/HLA-DRA/HLA-DRA/HLA-DRA/HLA-DRA/HLA-DRA/HLA-DRA/HLA-DRA/HLA-DRA/HLA-DRA/HLA-DRA/HLA-DRA/HLA-DRA/DNM2/HLA-DRA/PRICKLE1/PRICKLE1/PRICKLE1/PRICKLE1/PRICKLE1/PRICKLE1/PRICKLE1/PRICKLE1/PRICKLE1/PRICKLE1/PRICKLE1/PRICKLE1/PRICKLE1/PRICKLE1/PRICKLE1/PRICKLE1/PRICKLE1/PRICKLE1/PRICKLE1/PRICKLE1/PRICKLE1/PRICKLE1/PRICKLE1/CCR5/MUSK/DTNA/APP/APP/APP/APP/APP/APP/APP/APP/APP/APP/APP/VWF/CHRNE/CD276/CD276/LITAF/TNNT1/CCR5/DRD2/CTNNAL1/DPYSL5/CD276/CYP2D6/CYP2D6/CYP2D6/HLA-DRA/MTHFR/CCR5/CCR5/MPZ/HLA-DRA/HLA-DRA/CBL/CBL/ANKK1/ANKK1/ERBB2/ERBB2/ERBB2/ERBB2/ERBB2/ALDH2/ALDH2/ALDH2/PRX/MTHFR/MTHFR/LGALS1/PMP22/HLA-DQB1/HSPB8/LGALS1/LGALS1/HLA-DQB1/ALDH2/HLA-DQB1/BCL2/OPA3/HLA-DRA/HLA-DRA/HLA-DRA/HLA-DRA/ATL1/EPHX1/EPHX1/EPHX1/EPHX1/EPHX1/CXCL10/CXCL10/CXCL10/OPA1/CD276/CD276/CD276/CD276/CD276/CD276/CD276/ALDH2/PMP22/PMP22/ERBB3/ERBB3/HLA-DRA/HLA-DRA/HLA-DRA/HLA-DRA/MTHFR/OPA1/HLA-DRA/MMP2/EMP2/HLA-DQB1/CACNA1S/HLA-DQB1/HLA-DQB1/HLA-DQB1/HLA-DQB1/HLA-DQB1/HLA-DQB1/HLA-DQB1/HLA-DQB1/HLA-DQB1/HLA-DQB1/HLA-DQB1/HLA-DQB1/HLA-DQB1/HLA-DQB1/HLA-DQB1/HLA-DQB1/HLA-DQB1/HLA-DQB1/HLA-DQB1/HLA-DQB1/HLA-DQB1/HLA-DQB1/HLA-DQB1/HLA-DQB1/HLA-DQB1/HLA-DQB1/HLA-DQB1/HLA-DQB1/HLA-DQB1/HLA-DQB1/HLA-DQB1/HLA-DQB1/HLA-DQB1/HLA-DQB1/HLA-DQB1/HLA-DQB1/HLA-DQB1/HLA-DQB1/HLA-DQB1/HLA-DQB1/HLA-DQB1/HLA-DQB1/HLA-DQB1/HLA-DQB1/HLA-DQB1/HLA-DQB1/HLA-DQB1/HLA-DQB1/HLA-DQB1/HLA-DQB1/HLA-DQB1/HLA-DQB1/HLA-DQB1/HLA-DQB1/HLA-DQB1/HLA-DQB1/HLA-DQB1/HLA-DQB1/HLA-DQB1/HLA-DQB1/HLA-DQB1/HLA-DQB1/HLA-DQB1/HLA-DQB1/HLA-DQB1/HLA-DQB1/HLA-DQB1/HLA-DQB1/HLA-DQB1/HLA-DQB1/HLA-DQB1/HLA-DQB1/HLA-DQB1/HLA-DQB1/HLA-DQB1/HLA-DQB1/HLA-DQB1/HLA-DQB1/HLA-DQB1/HLA-DQB1/HLA-DQB1/HLA-DQB1/HLA-DQB1/HLA-DQB1/HLA-DQB1/HLA-DQB1/HLA-DQB1/HLA-DQB1/HLA-DQB1/HLA-DQB1/HLA-DQB1/HLA-DQB1/HLA-DQB1/HLA-DQB1/HLA-DQB1/HLA-DQB1/HLA-DQB1/HLA-DQB1/HLA-DQB1/HLA-DQB1/HLA-DQB1/HLA-DQB1/HLA-DQB1/HLA-DQB1/HLA-DQB1/HLA-DQB1/HLA-DQB1/HLA-DQB1/HLA-DQB1/HLA-DQB1/PLAT/UCP2/LGALS1/PLXND1/POLG/POLG/POLG/LITAF/LITAF/LITAF/LITAF/LITAF/LITAF/LITAF/LITAF/LITAF/LITAF/LITAF/LITAF/LITAF/LITAF/LITAF/LITAF/LITAF/MTHFR/EMP2/ZNF592/PTPRC/PTPRC/BASP1/SBF2/SBF2/SBF2/CACNA1S/MMP2/LRSAM1/VWF/VWF/ESR2/SNCA/SNCA/SNCA/SNCA/SNCA/SNCA/SNCA/SNCA/RELA/DOK7/DOK7/DOK7/LRSAM1/SBF2/LITAF/LITAF/LITAF/LITAF/LITAF/LITAF/LITAF/ESR1/ESR1/RTKN/TWIST1/PRICKLE1/PRICKLE1/ATL1/DPYSL5/RAPSN/TTN/SELE/SELE/SELE/SELE/SELE/SELE/SELE/CD1A/HLA-DQB1/HLA-DQB1/HLA-DQB1/HLA-DQB1/HLA-DQB1/HLA-DQB1/HLA-DQB1/HLA-DQB1/VANGL1/CYP2D6/DTNA/PRICKLE1/HLA-DQB1/HLA-DQB1/HLA-DQB1/HLA-DQB1/HLA-DQB1/HLA-DQB1/HLA-DQB1/HLA-DQB1/HLA-DQB1/HLA-DQB1/HLA-DQB1/HLA-DQB1/HLA-DQB1/HLA-DQB1/HLA-DQB1/HLA-DQB1/HLA-DQB1/HSPB8/MTMR2/MTMR2/MTMR2/MTMR2/DNM2/DNM2/DNM2/DNM2/DNM2/TNNT1/PARP1/CTNNAL1/APP/PTPRC/PTPRC/PTPRC/PTPRC/PTPRC/HLA-DQB1/HLA-DQB1/HLA-DQB1/HLA-DQB1/HLA-DQB1/HLA-DQB1/HLA-DQB1/HLA-DQB1/HLA-DQB1/P2RX7/P2RX7/P2RX7/MTHFR/CHRNE/HLA-DQB1/HLA-DQB1/TWIST1/TWIST1/TWIST1/TWIST1/TWIST1/TWIST1/TWIST1/TWIST1/TWIST1/TWIST1/TWIST1/TWIST1/TWIST1/TWIST1/TWIST1/TWIST1/TWIST1/TWIST1/TWIST1/TWIST1/TWIST1/TWIST1/TWIST1/TWIST1/TWIST1/TWIST1/TWIST1/TWIST1/SELE/SELE/P2RX7/PRICKLE1/PLXND1/PLXND1/HLA-DRA/HLA-DRA/PAX6/APP/APP/APP/HLA-DRA/ESR1/ESR1/PRB4/PRB4/PRB4/P2RX7/IGF1/TTN/TTN/HLA-DQB1/HLA-DQB1/HLA-DQB1/HLA-DQB1/VWF/HLA-DQB1/SH3TC2/ACAN/ACAN/ACAN/ACAN/ACAN/POLG/MTHFR/MTHFR/MTHFR/MTHFR/MTHFR/MTHFR/PLAT/PMP22/CHRNE/PRKCD/PRKCD/PRICKLE1/ALDH2/ALDH2/ALDH2/ALDH2/ALDH2/ALDH2/ALDH2/ALDH2/ALDH2/ALDH2/ALDH2/ALDH2/ALDH2/ALDH2/ALDH2/ALDH2/ALDH2/ALDH2/ALDH2/ALDH2/ALDH2/ALDH2/ALDH2/ALDH2/ALDH2/ALDH2/ALDH2/ALDH2/ALDH2/ALDH2/ALDH2/ALDH2/HLA-DRA/AGER/AGER/AGER/AGER/P2RX7/HLA-DQB1/CASP3/EPHX1/LMNA/LMNA/LMNA/UCP2/UCP2/MMP9/PRICKLE1/MMP2/DRD2/DTNA/DTNA/DTNA/CACNA1S/PRKCD/HLA-DQA1/ERBB2/ERBB2/ERBB2/ERBB2/ERBB2/ERBB2/ERBB2/ALDH2/SBF2/SBF2/RYR1/RYR1/ATL1/DOK7/ITGB3/HLA-DRA/PRICKLE1/PRICKLE1/HLA-DQB1/CD276/TNNT1/TNNT1/TNNT1/DOK7/DOK7/MMP2/MMP2/ZNF592/CCR5/HLA-DRA/PRB4/HLA-DQB1/OPA1/CBL/HLA-DQA1/HLA-DQA1/DNM2/UCP3/ZNF592/ZNF592/ZNF592/ITGB3/HLA-DRA/PAX6/PAX6/TWIST1/TWIST1/TWIST1/TWIST1/APP/APP/APP/APP/CCR5/CCR5/DOK7/P2RX7/UCP2/UCP2/UCP2/UCP2/UCP2/UCP2/UCP2/UCP2/UCP2/UCP2/UCP2/UCP2/UCP2/UCP2/UCP2/UCP2/UCP2/UCP2/UCP2/UCP2/UCP2/UCP2/UCP2/UCP2/UCP2/UCP2/UCP2/UCP2/UCP2/UCP2/TXN/DOK7/SNCA/LRSAM1/HLA-DQB1/APP/LITAF/HLA-DQB1/HLA-DQB1/SELE/SBF2/SBF2/PLXND1/PLXND1/CCR5/HLA-DQB1/HLA-DQB1/MTHFR/PLXND1/PRX/TBCB/HLA-DRA/TRPV1/TRPV1/PAX6/ITGB3/HLA-E/RRM2B/RRM2B/CD1A/SBF2/HLA-DRA/DOK7/HLA-DQB1/HLA-DQB1/HLA-DQB1/HLA-DQB1/OPA1/DRD2/DRD2/HLA-DRA/SH3TC2/LMNA/LMNA/LMNA/ITGB3/HLA-DRA/HLA-DRA/CHRNE/CHRNE/CHRNE/CHRNE/CHRNE/CHRNE/CHRNE/CHRNE/CHRNE/CHRNE/CTNNAL1/BCL2/BCL2/ZNF592/CCR5/CCR5/CCR5/CCR5/APP/DOK7/SNCA/HLA-DQB1/HLA-DQB1/HLA-DQB1/HLA-DQB1/ALDH2/ALDH2/ALDH2/ALDH2/ALDH2/C3/NOS3/NOS3/CHRNE/CHRNE/CHRNE/HLA-DRA/DNM2/ITGB3/ITGB3/ITGB3/ITGB3/PRKCD/PRKCD/DOK7/NOS3/NOS3/NOS3/NOS3/CTNNAL1/PMP22/HLA-DRA/HLA-DQB1/HLA-DQB1/KIF20A/KIF20A/MMP9/MMP9/MMP9/PMP22/PMP22/PMP22/CASP3/TXN/PRICKLE1/ALDH2/SNCA/SNCA/PLXND1/LRSAM1/LRSAM1/LRSAM1/LRSAM1/LRSAM1/LRSAM1/LRSAM1/LRSAM1/LRSAM1/LRSAM1/LRSAM1/LRSAM1/LRSAM1/LRSAM1/LRSAM1/LRSAM1/ESR1/ESR1/ESR1/ESR1/ESR1/P2RX7/HLA-DRA/HLA-DRA/RTKN/ZNF592/ZNF592/ZNF592/ZNF592/UCP2/RTKN/HLA-DRA/DOK7/DOK7/DOK7/DOK7/MUSK/MUSK/MUSK/CYP2D6/CYP2D6/CYP2D6/CYP2D6/CYP2D6/CYP2D6/CYP2D6/CYP2D6/CYP2D6/CYP2D6/CYP2D6/CYP2D6/PRICKLE1/PRICKLE1/CHRNE/PLXND1/HLA-DRA/PRICKLE1/PTPRC/PTPRC/PTPRC/PTPRC/PTPRC/ALDH2/SBF2/SELE/SELE/SELE/SELE/SELE/SELE/ERBB2/ERBB2/TBCB/CHRNE/TTN/TTN/TTN/ERBB2/HLA-DRA/HLA-DRA/HLA-DRA/HLA-DRA/HLA-DRA/HLA-DRA/HLA-DRA/HLA-DRA/HLA-DRA/HLA-DRA/HLA-DRA/HLA-DRA/HLA-DRA/HLA-DRA/HLA-DRA/HLA-DRA/HLA-DRA/HLA-DRA/HLA-DRA/HLA-DRA/HLA-DRA/HLA-DRA/HLA-DRA/HLA-DRA/HLA-DRA/HLA-DRA/HLA-DRA/HLA-DQB1/HLA-DRA/HLA-DRA/HLA-DRA/HLA-DRA/HLA-DRA/HLA-DRA/HLA-DRA/HLA-DRA/HLA-DRA/PRB4/PRB4/PRB4/LITAF/LITAF/LITAF/IGF1/IGF1/EPHX1/EPHX1/PARP1/CD276/HLA-DQB1/CTNNAL1/AGER/ACAN/HLA-DRA/HLA-DRA/HLA-DRA/HLA-DRA/HLA-DRA/HLA-DRA/HLA-DRA/HLA-DRA/HLA-DRA/HLA-DRA/HLA-DRA/HLA-DRA/HLA-DRA/HLA-DRA/HLA-DRA/HLA-DRA/HLA-DRA/HLA-DRA/HLA-DRA/HLA-DRA/HLA-DRA/HLA-DRA/HLA-DRA/HLA-DRA/HLA-DRA/HLA-DRA/HLA-DRA/HLA-DRA/HLA-DRA/HLA-DRA/HLA-DRA/HLA-DRA/HLA-DRA/HLA-DRA/HLA-DRA/HLA-DRA/HLA-DRA/HLA-DRA/HLA-DRA/HLA-DRA/HLA-DRA/HLA-DRA/HLA-DRA/HLA-DRA/HLA-DRA/HLA-DRA/HLA-DRA/CHRNE/POLG/ABCB1/ABCB1/RTKN/HLA-DRA/DNM2/DNM2/DNM2/LRSAM1/LRSAM1/LRSAM1/LRSAM1/LRSAM1/LRSAM1/TTN/PRX/DOK7/MTHFR/MTHFR/CHRNE/ACAN/APP/DOK7/SH3TC2/SH3TC2/SH3TC2/CD276/SBF2/ITGB3/EMP2/HLA-DRA/APP/ESR2/NOTCH3/VWF/LRSAM1/LRSAM1/LRSAM1/LITAF/PRB4/CCR5/CCR5/CCR5/P2RX7/HLA-DQB1/HLA-DQB1/CASP3/HLA-DQB1/MMP2/CD276/CD276/CD276/CD276/CD276/APP/DNM2/HLA-DRA/HLA-DRA/HLA-DRA/HLA-DRA/HLA-DRA/HLA-DRA/HLA-DRA/HLA-DRA/HLA-DRA/HLA-DRA/HLA-DRA/HLA-DRA/HLA-DRA/HLA-DRA/HLA-DRA/DRD2/DRD2/DRD2/HLA-DQB1/CHRNE/CHRNE/HLA-DQB1/HLA-DQB1/HLA-DQB1/HLA-DQB1/HLA-DQB1/HLA-DQB1/HLA-DQB1/HLA-DQB1/HLA-DQB1/HLA-DQB1/HLA-DQB1/HLA-DQB1/HLA-DQB1/HLA-DQB1/HLA-DQB1/HLA-DQB1/HLA-DQB1/HLA-DQB1/HLA-DQB1/HLA-DQB1/HLA-DQB1/HLA-DQB1/HLA-DQB1/HLA-DQB1/HLA-DQB1/HLA-DQB1/HLA-DQB1/HLA-DQB1/HLA-DQB1/HLA-DQB1/HLA-DQB1/HLA-DQB1/HLA-DQB1/HLA-DQB1/HLA-DQB1/HLA-DQB1/HLA-DQB1/HLA-DQB1/HLA-DQB1/HLA-DQB1/HLA-DQB1/HLA-DQB1/HLA-DQB1/HLA-DQB1/HLA-DQB1/HLA-DQB1/HLA-DQB1/LITAF/HLA-DQA1/HLA-DQA1/ZNF592/HLA-DRA/HLA-DRA/HLA-DRA/IL12B/IL12B/APP/TBCB/POLG/CD276/CCR5/CCR5/ITGB3/MUSK/NOS3/NOS3/NOS3/RYR1/RYR1/MUSK/AGER/NOTCH3/SNCA/SNCA/SNCA/EPHX1/EPHX1/NOTCH3/NOTCH3/CYP2D6/PARP1/SNCA/UCP2/IGF1/IGF1/CCR5/NR3C1/NR3C1/TTN/TXN/ERBB3/ATL1/ATL1/PMP22/PMP22/PMP22/PMP22/PMP22/CACNA1S/PMP22/SH3TC2/SH3TC2/SH3TC2/SH3TC2/SH3TC2/SH3TC2/SH3TC2/SH3TC2/SH3TC2/SH3TC2/SH3TC2/SH3TC2/SH3TC2/SH3TC2/SH3TC2/HLA-DRA/ERBB2/ERBB2/ERBB2/ERBB2/ERBB2/MMP9/ERBB2/PRB4/PRB4/PRB4/PRB4/PRB4/PRB4/PRB4/PRB4/PRB4/PRB4/PRB4/PRB4/PRB4/HLA-DRA/SNCA/SNCA/SNCA/SNCA/HLA-DQB1/HLA-DQB1/HLA-DQB1/HLA-DQB1/HLA-DQB1/HLA-DQB1/HLA-DQB1/HLA-DQB1/HLA-DQB1/HLA-DQB1/VANGL1/HLA-DQB1/TRPV1/FAS/AGER/AGER/AGER/AGER/VWF/DOK7/EMP2/EMP2/NOS3/CHRNE/CD276/SELE/DTNA/DTNA/DTNA/DTNA/DTNA/DTNA/DTNA/DTNA/DTNA/DTNA/DTNA/DTNA/DTNA/MPZ/SELE/SELE/SELE/SELE/SELE/SELE/SELE/POLG/EDN1/UCP2/PTPRC/RYR1/HLA-DQB1/PLAT/HLA-DQB1/MTHFR/MTHFR/MTHFR/MTHFR/MTHFR/MTHFR/MTHFR/MTHFR/MTHFR/MTHFR/MTHFR/TNNT1/NOS3/NOTCH3/LITAF/TTN/TTN/TTN/TTN/TTN/TTN/TTN/TTN/TTN/TTN/TTN/TTN/TTN/TTN/TTN/TTN/TTN/TTN/TTN/TTN/TTN/TTN/TTN/TTN/TTN/TTN/TTN/TTN/TTN/TTN/TTN/TTN/TTN/TTN/TTN/TTN/TTN/TTN/TTN/TTN/TTN/TTN/TTN/TTN/TTN/BCL2/ACAN/DOK7/DOK7/ITGB3/SBF2/PRKCD/PRKCD/PRKCD/HLA-DQB1/KIF20A/KIF20A/EPHX1/NBAS/PMP22/TFAM/PMP22/TNNT1/TNNT1/OPA3/OPA3/CD276/CTNNAL1/CTNNAL1/CTNNAL1/CTNNAL1/CTNNAL1/CTNNAL1/CTNNAL1/CTNNAL1/CTNNAL1/CTNNAL1/CTNNAL1/CTNNAL1/CTNNAL1/CTNNAL1/CTNNAL1/CTNNAL1/HLA-DQB1/HLA-DQB1/HLA-DQB1/HLA-DQB1/HLA-DQB1/HLA-DQB1/HLA-DQB1/HLA-DQB1/HLA-DQB1/HLA-DQB1/HLA-DQB1/HLA-DQB1/HLA-DQB1/HLA-DQB1/PLXND1/PLXND1/PAX6/PAX6/PAX6/PAX6/PAX6/PAX6/PAX6/PAX6/ACAN/HLA-DQA1/DOK7/DOK7/ATL1/ATL1/ATL1/ATL1/ATL1/ATL1/ATL1/ATL1/ATL1/ATL1/PRB4/PRB4/PRB4/PRB4/PRB4/TXN/EMP2/LRSAM1/MMP2/MMP2/MMP2/MMP2/MMP2/MMP2/MMP2/MMP2/MMP2/MMP2/MMP2/MMP2/MMP2/MMP2/MMP2/NDRG1/NDRG1/ITGB3/UCP2/HLA-DQB1/HLA-DQB1/HLA-DQB1/ACAN/PRICKLE1/ALDH2/EPHX1/SNCA/SNCA/KIF20A/CHRNE/DOK7/EMP2/CD1A/PRICKLE1/PRICKLE1/PRICKLE1/PRICKLE1/LGALS1/SBF2/APP/APP/APP/APP/APP/APP/HLA-DRA/HLA-DRA/HLA-DRA/UCP2/CBL/POLG/CTNNAL1/DPYSL5/EPHX1/EPHX1/EPHX1/EPHX1/EPHX1/EPHX1/EPHX1/EPHX1/EPHX1/EPHX1/EPHX1/HLA-DRA/HLA-DRA/PMP22/ITGB3/PRX/PRX/PRX/PRX/PRX/SBF2/NBAS/PRICKLE1/PLAT/ERBB2/ERBB2/SBF2/KIF20A/KIF20A/PRB4/PRKCD/PRKCD/PRKCD/PRX/PRX/UCP2/MMP2/PRB4/PRB4/PRB4/PRB4/CHRNE/CHRNE/UCP2/MMP2/MMP2/LGALS1/LGALS1/LGALS1/LGALS1/LGALS1/LGALS1/LGALS1/LITAF/LITAF/LITAF/LITAF/LITAF/LITAF/LITAF/TXN/TXN/TXN/DOK7/POLRMT/UCP2/UCP2/UCP2/UCP2/PRX/HLA-DRA/SBF2/HLA-DQB1/DRD2/VANGL1/PLXND1/MFN2/VANGL1/VANGL1/VANGL1/VANGL1/VANGL1/VANGL1/VANGL1/HLA-DQB1/HLA-DQB1/HLA-DQB1/HLA-DQB1/HLA-DQB1/HLA-DQB1/HLA-DQB1/HLA-DQB1/HLA-DQB1/CCR5/KIF20A/KIF20A/SNCA/APP/TBCB/PRB4/PRB4/PRB4/ITGB3/ITGB3/UCP2/UCP2/TRPV4/LITAF/ERBB3/DPYSL5/DPYSL5/NR3C1/ACAN/ERBB3/ACAN/ESR1/CACNA1S/IL6ST/IL6ST/IL6ST/IL6ST/MFN2/MFN2/MFN2/DOK7/CHRNA1/CHRNA1/HLA-DQB1/HLA-DRA/HLA-DRA/HLA-DRA/HLA-DRA/ITGB3/ITGB3/ITGB3/HLA-DRA/RRM2B/RRM2B/RRM2B/RRM2B/RRM2B/RRM2B/RRM2B/RRM2B/RRM2B/RRM2B/RRM2B/RRM2B/RRM2B/RRM2B/RRM2B/RRM2B/RRM2B/RRM2B/RRM2B/RRM2B/RRM2B/RRM2B/RRM2B/RRM2B/RRM2B/RRM2B/RRM2B/RRM2B/RRM2B/RRM2B/RRM2B/RRM2B/RRM2B/RRM2B/RRM2B/RRM2B/RRM2B/RRM2B/RRM2B/RRM2B/CASP3/CASP3/CASP3/CASP3/CASP3/CASP3/CASP3/CASP3/CASP3/CASP3/CASP3/CASP3/CASP3/CASP3/CASP3/CASP3/CASP3/CASP3/CASP3/EMP2/EMP2/EMP2/EMP2/EMP2/EMP2/EMP2/EMP2/ZNF592/HLA-DRA/TRPV4/ALDH2/PRICKLE1/PRICKLE1/PRICKLE1/PRICKLE1/PRICKLE1/RAPSN/RAPSN/MMP9/CASP3/PRB4/RYR1/POLG/ANKK1/ANKK1/ANKK1/ALDH2/TBCB/TBCB/TBCB/EPHX1/NOS3/LRSAM1/LRSAM1/ZNF592/POLG/ERBB2/HLA-DQB1/HLA-DQB1/HLA-DQB1/HLA-DQB1/HLA-DQB1/HLA-DQB1/HLA-DQB1/HLA-DQB1/MMP2/CD276/ATL1/HLA-DRA/NBAS/POLRMT/ZNF592/ZNF592/ZNF592/ZNF592/TTN/TTN/HLA-DQB1/DOK7/DOK7/DOK7/LRSAM1/ERBB2/HLA-DQB1/HLA-DQB1/HLA-DQB1/HLA-DQB1/HLA-DQB1/PLXND1/MFN2/CTNNAL1/CTNNAL1/CTNNAL1/CHRNA1/PRKCD/PRKCD/TNFSF11/MTHFR/APP/HLA-DQB1/MTHFR/HLA-DQB1/HLA-DQB1/SBF2/NOTCH3/MFN2/TWIST1/BCL2/CCR5/PMP22/GAN/RYR1/CCR5/CCR5/SBF2/SBF2/SBF2/SBF2/SBF2/SBF2/SBF2/PRX/HLA-DRA/HLA-DRA/HLA-DRA/HLA-DRA/HLA-DRA/HLA-DRA/HLA-DRA/HLA-DRA/HLA-DRA/HLA-DRA/HLA-DRA/HLA-DRA/HLA-DRA/HLA-DRA/PRB4/PRB4/PRB4/ABCB1/TBCB/TBCB/CCR5/HLA-DQB1/NOTCH3/NOTCH3/NOTCH3/SBF2/NOTCH3/BASP1/ITGB3/ITGB3/ITGB3/ITGB3/ITGB3/ITGB3/ITGB3/BCL2/HLA-DQB1/HLA-DQB1/HLA-DQB1/HLA-DQB1/HLA-DQB1/HLA-DQB1/HLA-DQB1/HLA-DQB1/HLA-DQB1/HLA-DQB1/HLA-DQB1/HLA-DQB1/HLA-DQB1/HLA-DQB1/HLA-DQB1/HLA-DQB1/HLA-DQB1/HLA-DQB1/PRB4/ALDH2/ALDH2/ALDH2/ALDH2/ALDH2/ALDH2/ALDH2/ALDH2/ALDH2/ALDH2/ALDH2/ALDH2/ALDH2/ALDH2/ALDH2/ALDH2/ALDH2/HLA-DRA/HLA-DRA/HLA-DRA/HLA-DQB1/BCL2/BCL2/ATL1/ALDH2/ALDH2/ALDH2/ALDH2/ALDH2/ALDH2/NBAS/HLA-DQB1/UCP2/CBL/DNM2/SBF2/SBF2/SBF2/SBF2/SBF2/SBF2/SBF2/SBF2/SBF2/SBF2/SBF2/SBF2/SBF2/SBF2/SBF2/SBF2/SBF2/ATL1/ATL1/ATL1/ATL1/ATL1/ATL1/ATL1/ESR1/ESR1/ESR1/ESR1/ESR1/ESR1/ESR1/ESR1/ESR1/ITGB3/OPA3/HLA-DQB1/HLA-DQB1/HLA-DQB1/DRD2/UCP2/UCP2/NR3C1/ATL1/PAX6/PAX6/PAX6/ALDH2/MUSK/FGFR3/LGALS1/LGALS1/LGALS1/HLA-DQB1/TRPV1/HLA-DQB1/HLA-DRA/HLA-DRA/HLA-DRA/HLA-DRA/HLA-DRA/HLA-DRA/HLA-DRA/SNCA/SNCA/POLG/ERBB2/MPZ/APP/LGALS1/LGALS1/HLA-DQB1/HLA-DQB1/EPHX1/EPHX1/HLA-DQB1/HLA-DQB1/HLA-DQB1/SH3TC2/CASP3/SBF2/SELE/CASP3/MTMR2/NOTCH3/UCP2/UCP2/LGALS1/UCP2/UCP2/UCP2/UCP2/EMP2/CCR5/PLXND1/LITAF/TRPV1/TRPV1/TRPV1/APP/APP/UCP2/LITAF/MUSK/MUSK/MUSK/MUSK/NBAS/SBF2/SBF2/PRKCD/PRKCD/HLA-DQB1/ACAN/ACAN/HLA-DQB1/MTHFR/MTHFR/MTHFR/MTHFR/MTHFR/MTHFR/P2RX7/P2RX7/P2RX7/P2RX7/P2RX7/P2RX7/P2RX7/ITGB3/ESR2/ESR2/ESR2/ESR2/HLA-DQB1/SBF2/MMP2/MMP2/MMP2/MMP2/MMP2/SH3TC2/SH3TC2/HLA-DRA/EPHX1/PRICKLE1/ABCB1/ABCB1/TXN/CD276/HLA-DQB1/PTPRC/PTPRC/ANKK1/ANKK1/UCP2/HLA-DRA/HLA-DRA/HLA-DRA/HLA-DRA/MTHFR/OPA1/P2RX7/HLA-DRA/HLA-DRA/HLA-DRA/HLA-DRA/HLA-DRA/HLA-DRA/HLA-DRA/ESR1/ESR1/EMP2/PLAT/PLAT/PLAT/HLA-DQB1/DOK7/DOK7/DOK7/DOK7/DOK7/DOK7/UCP2/UCP2/UCP3/P2RX7/NOTCH3/NOTCH3/NOTCH3/DPYSL5/APP/ERBB3/PRX/PLXND1/PLXND1/CCR5/CCR5/SBF2/CHRNE/HLA-DRA/LGALS1/CD276/HLA-DQB1/ABCB1/ABCB1/ABCB1/EPHX1/EPHX1/MTHFR/MTHFR/PAX6/SBF2/CASP3/ACAN/ZNF592/EMP2/CYP2D6/CHRNE/CHRNE/CHRNE/RTKN/RTKN/PRB4/PRB4/PRB4/PRB4/PRB4/CD1A/CD1A/CD1A/CD1A/DOK7/TBCB/TBCB/TBCB/ALDH2/DOK7/ACAN/ACAN/ACAN/ACAN/ACAN/ACAN/HLA-DRA/VANGL1/CHRNE/HLA-DRA/HLA-DRA/HLA-DRA/HLA-DRA/HLA-DRA/POLG/CD276/HLA-DQA1/HLA-DQA1/HLA-DQA1/SELE/SELE/SELE/SELE/SELE/SELE/SELE/SELE/SELE/SELE/SELE/SELE/SELE/SELE/SELE/SELE/SELE/SELE/SELE/SELE/SELE/SELE/SELE/SELE/SELE/SELE/SELE/SELE/SELE/SELE/SELE/SELE/SELE/SELE/SELE/SELE/SELE/SELE/SELE/SELE/SELE/SELE/SELE/SELE/SELE/SELE/SELE/SELE/SELE/SELE/SELE/SELE/SELE/SELE/SELE/SELE/SELE/SELE/SELE/SELE/SELE/PAX6/SBF2/LITAF/TRPV4/ITGB3/ITGB3/ITGB3/ITGB3/P2RX7/P2RX7/EPHX1/PAX6/PAX6/PAX6/UCP2/UCP2/UCP2/UCP2/UCP2/UCP2/UCP2/UCP2/UCP2/UCP2/UCP2/UCP2/UCP2/UCP2/UCP2/UCP2/UCP2/UCP2/UCP2/UCP2/UCP2/UCP2/UCP2/UCP2/HLA-DRA/DOK7/POLG/HLA-DRA/LITAF/HLA-DRA/HLA-DQB1/ALDH2/ALDH2/ALDH2/DTNA/UCP2/DOK7/HLA-DRA/EPHX1/PLXND1/ITGB3/MTHFR/CACNA1S/CACNA1S/CACNA1S/HLA-E/HLA-DQB1/HLA-DQB1/HLA-DQB1/HLA-DQB1/HLA-DQB1/HLA-DQB1/HLA-DQB1/HLA-DQB1/HLA-DQB1/HLA-DQB1/HLA-DQB1/HLA-DQB1/HLA-DQB1/HLA-DQB1/HLA-DQB1/HLA-DQB1/HLA-DQB1/HLA-DQB1/HLA-DQB1/LRSAM1/LRSAM1/HLA-DRA/HLA-DRA/HLA-DRA/HLA-DRA/HLA-DRA/HLA-DRA/HLA-DRA/HLA-DRA/HLA-DRA/HLA-DRA/HLA-DRA/HLA-DRA/HLA-DRA/HLA-DRA/HLA-DRA/HLA-DRA/HLA-DRA/VWF/PARP1/ERBB2/PMP22/PMP22/PMP22/PMP22/PMP22/PMP22/PMP22/PMP22/PMP22/PMP22/PMP22/PMP22/PMP22/PMP22/PMP22/PMP22/PMP22/PMP22/NOTCH3/SNCA/BCL2/SNCA/P2RX7/P2RX7/P2RX7/P2RX7/P2RX7/P2RX7/P2RX7/P2RX7/P2RX7/P2RX7/PMP22/PMP22/PMP22/PMP22/PMP22/PMP22/PMP22/PMP22/PMP22/PMP22/PMP22/PMP22/PMP22/PMP22/PMP22/PMP22/PMP22/PMP22/MTHFR/TWIST1/CASP3/CASP3/CASP3/CASP3/CASP3/NBAS/HLA-DRA/HLA-DRA/HLA-DRA/EPHX1/EPHX1/EPHX1/EPHX1/PMP22/HLA-DQB1/MUSK/MUSK/MMP2/UCP2/UCP2/UCP2/SNCA/MMP9/ACAN/ACAN/ACAN/SNCA/SNCA/SNCA/SNCA/SNCA/SNCA/SNCA/P2RX7/P2RX7/TTN/TTN/TTN/TTN/TTN/TTN/MTHFR/MTHFR/MTHFR/HLA-DQB1/TP53/HLA-DQB1/NOS3/NOS3/LITAF/LITAF/LITAF/LITAF/LITAF/LITAF/LITAF/LITAF/LITAF/LITAF/LITAF/LITAF/LITAF/LITAF/HLA-DQB1/HLA-DQB1/HLA-DQB1/HLA-DQB1/HLA-DQB1/NOS3/SBF2/SBF2/PARP1/PRB4/ACAN/CHRNE/LRSAM1/C3/LITAF/PRB4/HLA-DRA/MTHFR/CHRNE/ESR1/PRKCD/PRKCD/EMP2/ATL1/HLA-DRA/LRSAM1/LRSAM1/BASP1/PTPRC/ACAN/RYR1/RYR1/ESR1/CD276/CD276/ZNF592/CD276/SBF2/CASP3/FGFR3/HLA-DQB1/HLA-DQB1/HLA-DQB1/HLA-DQB1/MTHFR/PRB4/PRB4/SBF2/TXN/TXN/TXN/TXN/TXN/TXN/TXN/P2RX7/P2RX7/TTN/TTN/EMP2/EMP2/PLAT/HLA-DRA/HLA-DRA/HLA-DRA/HLA-DRA/APP/APP/APP/APP/APP/DOK7/DOK7/DOK7/DOK7/HLA-DQB1/MFN2/MMP9/HLA-DQA1/POLG/ALDH2/ALDH2/ALDH2/ALDH2/ALDH2/ALDH2/ALDH2/ALDH2/ALDH2/ALDH2/ALDH2/ALDH2/ALDH2/ALDH2/APP/MMP9/LRSAM1/LRSAM1/LRSAM1/LRSAM1/LRSAM1/LRSAM1/LRSAM1/LRSAM1/HLA-DRA/TWIST1/TWIST1/ERBB2/ERBB2/ERBB2/ERBB2/SBF2/SBF2/CHRNA1/P2RX7/P2RX7/P2RX7/RYR1/SBF2/HLA-DQB1/PTPRC/PTPRC/PTPRC/CD276/NBAS/P2RX7/P2RX7/P2RX7/P2RX7/P2RX7/P2RX7/P2RX7/P2RX7/P2RX7/PRKCD/OPA3/PRICKLE1/MMP2/EPHX1/EPHX1/EPHX1/HLA-DQB1/SBF2/ACAN/TTN/TTN/DRD2/DRD2/MMP2/CASP3/PRICKLE1/PRICKLE1/PRICKLE1/ZNF592/ZNF592/ZNF592/HLA-DQB1/HLA-DQB1/HLA-DQB1/HLA-DQB1/HLA-DQB1/HLA-DQB1/HLA-DQB1/ACAN/ACAN/ACAN/ERBB2/TXN/UCP3/HLA-DQB1/ZNF592/ZNF592/ZNF592/ZNF592/MMP2/ANKK1/PLAT/VWF/VWF/VWF/VWF/VWF/VWF/VWF/TWIST1/OPA3/OPA3/OPA3/OPA3/OPA3/VWF/APP/SH3TC2/PMP22/ZNF592/DRD2/DRD2/MFN2/EPHX1/HLA-DQB1/HLA-DQB1/HLA-DQB1/HLA-DRA/EPHX1/HLA-DQB1/RYR1/RYR1/HLA-DQB1/HLA-DQB1/HLA-DQB1/HLA-DQB1/HLA-DQB1/HLA-DQB1/TWIST1/ITGB3/IGF1/IGF1/IGF1/IGF1/IGF1/IGF1/IGF1/ITGB3/SBF2/ITGB3/ITGB3/BCL2/BCL2/BCL2/LMNA/EPHX1/EPHX1/HLA-DRA/ERBB2/ERBB2/ERBB2/ERBB2/SBF2/OPA3/CACNA1S/HLA-DQB1/HLA-DQB1/HLA-DQB1/CYP2D6/NBAS/HLA-DQA1/HLA-DQA1/CD1A/CD1A/KIF20A/KIF20A/KIF20A/KIF20A/KIF20A/KIF20A/UCP2/CD276/PRKCD/DRD2/DRD2/CD276/CD276/PLAT/HLA-DRA/HLA-DRA/DOK7/DOK7/DOK7/HLA-DQB1/MMP2/SNCA/SNCA/HLA-DQB1/HLA-DQB1/CHRNE/POLG/HLA-DQB1/MMP2/SBF2/SBF2/SBF2/APP/PLXND1/CCR5/CCR5/IGF1/IGF1/IGF1/IGF1/IGF1/IGF1/IGF1/IGF1/IGF1/IGF1/IGF1/IGF1/IGF1/IGF1/IGF1/IGF1/IGF1/IGF1/IGF1/IGF1/DNM2/IGF1/IGF1/IGF1/NBAS/DOK7/ALDH2/PMP22/PMP22/PMP22/PMP22/PMP22/PMP22/PMP22/NOS3/NOS3/LRSAM1/LRSAM1/SNCA/SNCA/ATL1/ATL1/ATL1/ATL1/ATL1/ATL1/ATL1/ATL1/TGFB1/MMP9/PLXND1/ZNF592/ZNF592/ZNF592/ZNF592/ZNF592/EPHX1/RTKN/ATL1/CD276/CD276/RYR1/CD276/CHRNE/SH3TC2/HLA-DQB1/HLA-DQB1/HLA-DQB1/HLA-DQB1/HLA-DQB1/HLA-DQB1/HLA-DQB1/HLA-DQB1/HLA-DQB1/HLA-DQB1/HLA-DQB1/HLA-DQB1/HLA-DQB1/HLA-DQB1/HLA-DQB1/HLA-DQB1/HLA-DQB1/HLA-DQB1/HLA-DQB1/HLA-DQB1/HLA-DQB1/HLA-DQB1/HLA-DQB1/HLA-DQB1/HLA-DQB1/HLA-DQB1/HLA-DQB1/HLA-DQB1/HLA-DQB1/HLA-DQB1/HLA-DQB1/HLA-DQB1/HLA-DQB1/HLA-DQB1/HLA-DQB1/HLA-DQB1/HLA-DQB1/HLA-DQB1/HLA-DQB1/HLA-DQB1/HLA-DQB1/HLA-DQB1/HLA-DQB1/HLA-DQB1/HLA-DQB1/HLA-DQB1/HLA-DQB1/HLA-DQB1/HLA-DQB1/HLA-DQB1/HLA-DQB1/HLA-DQB1/HLA-DQB1/HLA-DQB1/HLA-DQB1/HLA-DQB1/HLA-DQB1/HLA-DQB1/HLA-DQB1/HLA-DQB1/HLA-DQB1/HLA-DQB1/HLA-DQB1/HLA-DQB1/HLA-DQB1/HLA-DQB1/HLA-DQB1/HLA-DQB1/HLA-DQB1/HLA-DQB1/HLA-DQB1/HLA-DQB1/HLA-DQB1/HLA-DQB1/HLA-DQB1/HLA-DQB1/HLA-DQB1/HLA-DQB1/HLA-DQB1/HLA-DQB1/HLA-DQB1/HLA-DQB1/HLA-DQB1/HLA-DQB1/HLA-DQB1/HLA-DQB1/HLA-DQB1/HLA-DQB1/HLA-DQB1/HLA-DQB1/HLA-DQB1/HLA-DQB1/HLA-DQB1/HLA-DQB1/HLA-DQB1/HLA-DQB1/HLA-DQB1/HLA-DQB1/HLA-DQB1/HLA-DQB1/HLA-DQB1/HLA-DQB1/HLA-DQB1/POLG/PLXND1/ERBB2/ERBB2/MPZ/MPZ/MPZ/MPZ/MPZ/MPZ/MPZ/MPZ/MPZ/MPZ/MPZ/MPZ/MPZ/MPZ/LGALS1/TBCB/TBCB/TBCB/TBCB/TBCB/HLA-DQB1/HLA-DQB1/HLA-DQB1/CTNNAL1/CTNNAL1/CTNNAL1/CTNNAL1/CTNNAL1/CTNNAL1/CTNNAL1/CTNNAL1/CTNNAL1/CTNNAL1/CTNNAL1/CTNNAL1/CTNNAL1/CTNNAL1/CTNNAL1/CTNNAL1/CTNNAL1/CTNNAL1/CTNNAL1/CTNNAL1/CTNNAL1/CTNNAL1/CTNNAL1/CTNNAL1/CTNNAL1/CTNNAL1/CTNNAL1/CTNNAL1/CTNNAL1/CTNNAL1/CTNNAL1/CTNNAL1/CTNNAL1/CTNNAL1/CTNNAL1/CTNNAL1/CTNNAL1/CTNNAL1/CTNNAL1/CTNNAL1/CTNNAL1/CTNNAL1/PLXND1/PLXND1/CYP2D6/CYP2D6/CTNNAL1/CTNNAL1/CTNNAL1/CTNNAL1/CTNNAL1/HLA-DQB1/VANGL1/ATL1/SH3TC2/TNNT1/PLAT/ZNF592/SBF2/APP/UCP2/CCR5/RYR1/TWIST1/TWIST1/PARP1/PARP1/PARP1/PARP1/PARP1/PARP1/PARP1/PARP1/PARP1/PARP1/PARP1/PARP1/HLA-DQB1/HLA-DQB1/HLA-DQB1/HLA-DQB1/NOTCH3/DOK7/DOK7/DOK7/DOK7/ESR1/ESR1/ESR1/ESR1/ESR1/ESR1/ESR1/ESR1/EPHX1/EPHX1/NBAS/NBAS/NBAS/LITAF/LITAF/LITAF/LITAF/LITAF/LITAF/LITAF/LITAF/LITAF/LITAF/LITAF/LITAF/LITAF/ESR1/HLA-DRA/HLA-DRA/CYP2D6/DPYSL5/DPYSL5/DPYSL5/ATL1/ATL1/DOK7/EMP2/EMP2/SNCA/DRD2/DRD2/PLXND1/P2RX7/PTPRC/PRKCD/SBF2/SBF2/RRM2B/RRM2B/RRM2B/RRM2B/RRM2B/RRM2B/RRM2B/RRM2B/RRM2B/LITAF/SBF2/HLA-DRA/LITAF/SBF2/SBF2/CHRNA1/MTHFR/LGALS1/LGALS1/LGALS1/LGALS1/LGALS1/LGALS1/LGALS1/HLA-DRA/DOK7/DOK7/ALDH2/ALDH2/ALDH2/MTHFR/P2RX7/P2RX7/HLA-DRA/HLA-DRA/HLA-DRA/HLA-DRA/HLA-DRA/HLA-DRA/HLA-DRA/HLA-DRA/HLA-DRA/HLA-DRA/HLA-DRA/HLA-DRA/HLA-DRA/HLA-DRA/NOS3/CHRNE/CHRNE/ALDH2/ALDH2/ALDH2/ALDH2/ALDH2/SNCA/TFAM/ERBB3/PRB4/PRB4/PLAT/APP/APP/APP/LMNA/HLA-DRA/HLA-DRA/HLA-DRA/HLA-DRA/HLA-DRA/HLA-DRA/HLA-DRA/HLA-DRA/HLA-DRA/HLA-DRA/HLA-DRA/HLA-DRA/HLA-DRA/HLA-DRA/HLA-DRA/HLA-DRA/HLA-DRA/HLA-DRA/HLA-DRA/HLA-DRA/HLA-DRA/HLA-DRA/HLA-DRA/HLA-DRA/HLA-DRA/HLA-DRA/HLA-DRA/HLA-DRA/HLA-DRA/CYP2D6/UCP2/UCP2/DOK7/DOK7/SH3TC2/SH3TC2/PRX/HLA-DQA1/CHRNE/DOK7/ITGB3/PARP1/RYR1/PLAT/PLAT/CD276/ESR2/HLA-DQB1/HLA-DQB1/HLA-DQB1/HLA-DQB1/HLA-DQB1/MTHFR/MTHFR/LRSAM1/HLA-DRA/SBF2/SBF2/SBF2/SBF2/ZNF592/HLA-DQB1/HLA-DQB1/PMP22/CHRNE/ZNF592/EPHX1/FAS/UCP2/HLA-DQB1/MMP9/ZNF592/ZNF592/TRPV1/SH3TC2/SH3TC2/SH3TC2/SH3TC2/SH3TC2/SH3TC2/SH3TC2/ACAN/CHRNE/PLXND1/PLXND1/PLXND1/PMP22/PMP22/PMP22/PMP22/PMP22/PMP22/PMP22/HLA-DQB1/POLG/SBF2/MMP2/TXN/SBF2/CASP3/PLXND1/RYR1/HLA-DQB1/HLA-DQB1/HLA-DQB1/HLA-DQB1/BCL2/PARP1/SNCA/SNCA/POLG/POLG/POLG/NBAS/NBAS/HLA-DQB1/BASP1/BASP1/BASP1/KIF20A/MMP2/PRB4/MMP2/HLA-DQB1/HLA-DQB1/HLA-DQB1/P2RX7/P2RX7/P2RX7/P2RX7/HLA-DQB1/HLA-DQB1/HLA-DRA/HLA-DRA/NOS3/HLA-DRA/HLA-DQB1/HLA-DQB1/HLA-DQB1/BCL2/ACAN/CASP3/HLA-DRA/LRSAM1/LRSAM1/LRSAM1/UCP2/PLXND1/MMP11/MMP11/APP/HLA-DQB1/CCR5/CCR5/CCR5/CCR5/CCR5/CCR5/CCR5/CCR5/CCR5/CCR5/CCR5/CCR5/CCR5/CCR5/CCR5/CCR5/CCR5/CCR5/CCR5/CCR5/CCR5/CCR5/CCR5/CCR5/LRSAM1/DOK7/CHRNE/PRICKLE1/SBF2/POLG/POLG/PMP22/EPHX1/UCP2/UCP2/MMP2/RRM2B/ZNF592/ZNF592/P2RX7/CTNNAL1/CD276/HLA-DRA/DRD2/CYP2D6/CYP2D6/CYP2D6/CYP2D6/CYP2D6/CYP2D6/CYP2D6/CYP2D6/CYP2D6/CYP2D6/CYP2D6/CYP2D6/TWIST1/HLA-DRA/EPHX1/PARP1/HLA-DRA/HLA-DRA/HLA-DRA/HLA-DRA/HLA-DRA/HLA-DRA/HLA-DRA/HLA-DRA/NBAS/SNCA/SNCA/SNCA/ERBB2/LDLR/NOS3/RTKN/RTKN/RTKN/HLA-DRA/TWIST1/TWIST1/TWIST1/TWIST1/POLG/ALDH2/ALDH2/ALDH2/ALDH2/ALDH2/ALDH2/ALDH2/ALDH2/ALDH2/ALDH2/ALDH2/ALDH2/HLA-DQB1/HLA-DQB1/HLA-DQB1/HLA-DQB1/HLA-DQB1/HLA-DQB1/HLA-DQB1/HLA-DQB1/HLA-DQB1/HLA-DQB1/HLA-DQB1/HLA-DQB1/HLA-DQB1/HLA-DQB1/HLA-DQB1/HLA-DQB1/HLA-DQB1/HLA-DQB1/HLA-DQB1/HLA-DQB1/HLA-DQB1/HLA-DQB1/HLA-DQB1/HLA-DQB1/HLA-DQB1/HLA-DQB1/HLA-DQB1/HLA-DQB1/HLA-DQB1/HLA-DQB1/HLA-DQB1/HLA-DQB1/PLAT/CACNA1S/ZNF592/ERBB2/ESR1/P2RX7/P2RX7/HLA-DRA/ITGB3/ITGB3/ITGB3/EDN1/ZNF592/ZNF592/SBF2/SBF2/SBF2/SBF2/SBF2/LITAF/VWF/VWF/PLXND1/ESR2/DOK7/DOK7/DOK7/MTHFR/APP/PAX6/P2RX7/P2RX7/TXN/HLA-DRA/NOS3/DOK7/POLG/POLG/DOK7/PLXND1/PLXND1/ACAN/PRKCD/CCR5/MMP9/P2RX7/P2RX7/P2RX7/P2RX7/P2RX7/CCR5/CCR5/POLG/POLG/SNCA/HLA-DRA/HLA-DRA/MMP2/MUSK/RAPSN/TNFRSF1A/HLA-DQB1/HLA-DQB1/HLA-DQB1/HLA-DQB1/HLA-DQB1/HLA-DQB1/HLA-DQB1/CASP3/CHRNA1/UCP2/PRICKLE1/MTHFR/PRKCD/PRKCD/PRKCD/PRKCD/PRKCD/PRKCD/EMP2/
DOID:2043	hepatitis B	142	0.902	1.15291	8.33094e-09	8.70396e-09		931678	tags=19%, list=18%, signal=16%	FNDC3B/FNDC3B/BMP7/FNDC3B/HLA-C/RXRA/RXRA/RXRA/RXRA/RXRA/RXRA/RXRA/RXRA/RXRA/RXRA/RXRA/RXRA/RXRA/RXRA/RXRA/RXRA/RXRA/HLA-C/HLA-DPA1/HLA-DPA1/HLA-DPA1/HLA-DPA1/HLA-DPA1/CD274/IFNG/MIF/HLA-DPA1/DLC1/HLA-DPA1/HLA-DPA1/DLC1/DLC1/STAT1/IL1R1/IL1R1/NFE2L2/SREBF1/SREBF1/MICA/GNB5/HLA-DRB1/APOH/APOH/APOH/APOH/APOH/APOH/APOH/APOH/APOH/APOH/APOH/APOH/APOH/APOH/NFE2L2/HLA-DQA1/HLA-DPB1/HLA-DPB1/HLA-DPB1/HLA-DPB1/HLA-A/GSTP1/DLC1/JAG1/SP1/UGT1A7/HLA-A/BMP7/SMAD3/ETS2/ETS2/ETS2/MMP2/MMP2/RXRA/SMAD3/APOC3/HLA-A/P2RX7/HLA-A/HLA-DPB1/AGT/OAS1/OAS1/OAS1/OAS1/SSB/HLA-A/HLA-DRB1/SREBF1/PSMB9/BMP7/BMP7/BMP7/BMP7/BMP7/BMP7/BMP7/BMP7/BMP7/BMP7/BMP7/BMP7/BMP7/BMP7/BMP7/BMP7/BMP7/BMP7/BMP7/BMP7/BMP7/AGT/HLA-DPB1/PRF1/PRF1/PRF1/PRF1/HLA-DRB1/HLA-DRB1/P2RX7/BMP7/IFNG/DDB2/HLA-DPB1/HLA-DPB1/HLA-DPB1/HLA-DPB1/HLA-DPB1/HLA-DPB1/HLA-DPB1/HLA-DPB1/HLA-DPB1/HLA-DPB1/HLA-DPB1/HLA-DPA1/HLA-DPA1/HLA-DPA1/HLA-DPA1/HLA-DPA1/HLA-DPA1/HLA-DPA1/HLA-DPA1/HLA-DPA1/HLA-DPA1/HLA-DPA1/HLA-DPA1/HLA-DPA1/HLA-DPA1/HLA-DPA1/HLA-DPA1/HLA-DPA1/HLA-DPB1/HLA-DPB1/HLA-DPB1/HLA-DPB1/HLA-DPB1/HLA-DPB1/HLA-DPA1/HLA-DPA1/HLA-DPA1/HLA-DPA1/HLA-DPA1/HLA-DPA1/HLA-DPA1/HLA-DPA1/HLA-DPA1/HLA-DPA1/HLA-DPA1/MMP2/IL6R/IL6R/DDB2/RAF1/APOA1/MICA/MICA/MICA/MICA/MICA/MICA/MICA/MICA/MICA/MICA/MICA/MICA/MICA/MICA/MICA/MICA/ETS2/TLR3/TLR3/TLR3/RXRA/MIF/HLA-DRB1/HLA-DPA1/HLA-DPA1/HLA-DPA1/HLA-DPA1/HLA-DPA1/HLA-DPA1/HLA-DPA1/RAF1/BMP7/SKP2/SKP2/SKP2/MMP2/DLC1/IL1R1/BMP7/CTNNB1/HLA-DQB1/HLA-DQB1/HLA-DQB1/HLA-DQB1/HLA-DQB1/HLA-DQB1/HLA-DQB1/HLA-DQB1/HLA-DQB1/HLA-DQB1/HLA-DQB1/HLA-DQB1/HLA-DQB1/HLA-DQB1/HLA-DQB1/HLA-DQB1/HLA-DQB1/HLA-DQB1/HLA-DQB1/HLA-DQB1/HLA-DQB1/HLA-DQB1/HLA-DQB1/HLA-DQB1/HLA-DQB1/HLA-DQB1/HLA-DQB1/HLA-DQB1/HLA-DQB1/HLA-DQB1/HLA-DQB1/HLA-DQB1/HLA-DQB1/HLA-DQB1/HLA-DQB1/HLA-DQB1/HLA-DQB1/HLA-DQB1/HLA-DQB1/HLA-DQB1/HLA-DQB1/HLA-DQB1/HLA-DQB1/HLA-DQB1/HLA-DQB1/HLA-DQB1/HLA-DQB1/HLA-DQB1/HLA-DQB1/HLA-DQB1/HLA-DQB1/HLA-DQB1/HLA-DQB1/HLA-DQB1/HLA-DQB1/HLA-DQB1/HLA-DQB1/HLA-DQB1/HLA-DQB1/HLA-DQB1/HLA-DQB1/HLA-DQB1/HLA-DQB1/HLA-DQB1/HLA-DQB1/HLA-DQB1/HLA-DQB1/HLA-DQB1/HLA-DQB1/HLA-DQB1/HLA-DQB1/HLA-DQB1/HLA-DQB1/HLA-DQB1/HLA-DQB1/HLA-DQB1/HLA-DQB1/HLA-DQB1/HLA-DQB1/HLA-DQB1/HLA-DQB1/HLA-DQB1/HLA-DQB1/HLA-DQB1/HLA-DQB1/HLA-DQB1/HLA-DQB1/HLA-DQB1/HLA-DQB1/HLA-DQB1/HLA-DQB1/HLA-DQB1/HLA-DQB1/HLA-DQB1/HLA-DQB1/HLA-DQB1/HLA-DQB1/HLA-DQB1/HLA-DQB1/HLA-DQB1/HLA-DQB1/HLA-DQB1/HLA-DQB1/HLA-DQB1/HLA-DQB1/HLA-DQB1/HLA-DQB1/HLA-DQB1/HLA-DQB1/HLA-DQB1/HLA-DQB1/HLA-DQB1/HLA-DQB1/HLA-DQB1/HLA-DQB1/HLA-DQB1/HLA-DQB1/HLA-DQB1/HLA-DQB1/HLA-DQB1/HLA-DQB1/HLA-DQB1/HLA-DQB1/HLA-DQB1/HLA-DQB1/HLA-DQB1/HLA-DQB1/HLA-DQB1/HLA-DQB1/HLA-DQB1/HLA-DQB1/HLA-DQB1/HLA-DQB1/HLA-DQB1/HLA-DQB1/HLA-DQB1/HLA-DQB1/HLA-DQB1/HLA-DQB1/HLA-DQB1/HLA-DQB1/HLA-DQB1/HLA-DQB1/EIF2AK2/EIF2AK2/EIF2AK2/EIF2AK2/EIF2AK2/EIF2AK2/EIF2AK2/EIF2AK2/EIF2AK2/EIF2AK2/EIF2AK2/EIF2AK2/EIF2AK2/EIF2AK2/SREBF1/BMP7/NR5A2/STAT1/IL1R1/IL1R1/HLA-DPA1/HLA-DPA1/HLA-DPA1/HLA-DPA1/HLA-DPA1/PSMB9/HLA-DQB1/CHI3L1/JAG1/ALOX5/SREBF1/IL6R/IL6R/IL6R/IL6R/IL6R/HLA-A/HLA-A/HLA-DRB1/HLA-DPA1/HLA-DPA1/FNDC3B/FNDC3B/FNDC3B/FNDC3B/ETS2/AGT/HLA-A/HLA-A/HLA-DPB1/HLA-DPB1/IL1R1/IL1R1/IL1R1/IL1R1/IL1R1/IL1R1/IL1R1/IL1R1/IL1R1/IL1R1/IL1R1/IL1R1/IL1R1/IL1R1/IL1R1/IL1R1/IL1R1/IL1R1/IL1R1/IGF2/ETS2/ETS2/ETS2/ETS2/ETS2/ETS2/ETS2/ETS2/ETS2/ETS2/DLC1/DLC1/DLC1/PPARGC1A/SREBF1/SREBF1/SREBF1/SREBF1/SREBF1/SREBF1/SREBF1/PSMB9/PSMB9/NFKB1/NOS2/NOS2/NOS2/SREBF1/SREBF1/BMP7/HLA-DPB1/HLA-DPB1/HLA-DPB1/HLA-DPB1/HLA-DPB1/HLA-DPB1/HLA-DPB1/HLA-DPB1/HLA-DPB1/HLA-DPB1/HLA-DPB1/HLA-DPB1/HLA-DPB1/HLA-DPB1/HLA-DPB1/HLA-DPB1/HLA-DPB1/NR5A2/NR5A2/HLA-DRB1/HLA-DRB1/HLA-DRB1/HLA-DPB1/HLA-DPB1/HLA-DPB1/BMP7/BMP7/CD59/IGF2/CTNNB1/HAVCR2/HAVCR2/HAVCR2/HAVCR2/HAVCR2/HAVCR2/HAVCR2/HAVCR2/HAVCR2/HAVCR2/HAVCR2/HAVCR2/HAVCR2/HAVCR2/HAVCR2/HLA-A/CCR5/CCR5/CCR5/CCR5/CCR5/CCR5/IFNG/HLA-DRB1/SREBF1/GNB5/HLA-DQB1/TGFA/TGFA/TGFA/TGFA/TGFA/TGFA/TGFA/TGFA/CD14/CD14/MAPK8/GNB5/NEDD4/HLA-DPA1/HLA-DPA1/HLA-DPA1/HLA-DPA1/HLA-DPA1/HLA-A/MMP2/EIF2AK2/EIF2AK2/NEDD4/HLA-DQB1/ALOX5/P2RX7/HLA-A/HLA-A/HLA-A/HLA-A/HLA-A/HLA-A/HLA-A/HLA-A/HLA-A/HLA-A/HLA-A/HLA-A/HLA-A/HLA-A/HLA-A/HLA-A/HLA-A/HAVCR2/ETS2/ETS2/ETS2/HLA-DPB1/HLA-DPB1/APOA1/APOC3/HLA-A/HLA-A/HLA-DPA1/HLA-C/HLA-DRB1/HLA-DRB1/DLC1/DLC1/DLC1/TLR9/SREBF1/BMP7/BMP7/BMP7/BMP7/BMP7/BMP7/BMP7/CD59/CTNNB1/HLA-DQB1/PSMB9/HLA-C/PSMB9/SP1/SP1/SP1/SP1/PSMB9/PSMB9/HAVCR2/GNB5/P2RX7/P2RX7/P2RX7/P2RX7/P2RX7/HLA-DPA1/HLA-DPA1/HLA-DPA1/HLA-DPA1/BMP7/LEF1/LEF1/BMP7/WNT5A/TGFA/ALOX5/STAT1/STAT1/NR4A1/HLA-DRB1/GNB5/HLA-DPA1/HLA-DPA1/MAPK8/ETS2/HLA-DPB1/HLA-DPB1/HAVCR2/NR5A2/NR5A2/AGT/AGT/SMAD3/ERN1/PPARGC1A/MMP2/MMP2/IL6R/IL6R/WNT5A/NEDD4/APOH/AGT/HLA-DRB1/MMP2/MMP2/MMP2/APOC3/APOC3/HLA-DQB1/HLA-DQB1/HLA-DQB1/HLA-DQB1/HLA-DQB1/HLA-DQB1/PSMB9/PSMB9/HLA-A/MMP9/APOA1/SREBF1/SREBF1/HLA-DPB1/ALOX5/ALOX5/ALOX5/ALOX5/ALOX5/ALOX5/ALOX5/IFNG/MAVS/MAVS/MAVS/MAVS/MAVS/SMAD3/SMAD3/HAVCR2/BMP7/HLA-DPA1/ATR/ATR/ATR/ATR/ATR/ATR/ATR/ATR/NFE2L2/MAPK8/HLA-DRB1/HLA-DRB1/HLA-DRB1/HLA-DRB1/HLA-DRB1/HLA-DRB1/HLA-DRB1/HLA-DRB1/HLA-DRB1/HLA-DRB1/HLA-DRB1/HLA-DRB1/HLA-DRB1/CCR1/CCR1/EGR2/SREBF1/SREBF1/SREBF1/SREBF1/CCL5/MMP9/ETS2/SRC/SMAD3/JAG1/PSMB9/HLA-DPB1/HLA-DPB1/HLA-A/PLAUR/HLA-DRB1/HLA-DRB1/HLA-DRB1/HLA-DRB1/HLA-DRB1/HLA-DRB1/HLA-DRB1/HLA-DRB1/HLA-DRB1/HLA-DRB1/HLA-DRB1/HLA-DRB1/HLA-DRB1/HLA-DRB1/HLA-DRB1/HLA-DRB1/HLA-DRB1/HLA-DRB1/HLA-DRB1/HLA-DRB1/HLA-DRB1/HLA-DRB1/HLA-DQB1/DLC1/JAG1/JAG1/HLA-A/CXCL10/HLA-DPA1/MAVS/MAVS/MAPK8/HLA-A/HAVCR2/P2RX7/P2RX7/P2RX7/SREBF1/HLA-DQA1/HLA-DQB1/CCL5/PSMB9/HLA-DPA1/PSMB9/HLA-DRB1/HLA-DRB1/HLA-DRB1/HLA-DRB1/HLA-DRB1/HLA-DRB1/HLA-DRB1/HLA-DRB1/HLA-DRB1/HLA-DRB1/IDO2/PRF1/BMP7/AGT/IL1R1/IL1R1/IL1R1/HLA-DQB1/HLA-DQB1/HLA-DQB1/HLA-DQB1/GNB5/PRF1/BMP7/FNDC3B/OAS1/OAS1/IL1R1/PLAU/WNT5A/WNT5A/WNT5A/WNT5A/WNT5A/WNT5A/WNT5A/NR2F1/NR2F1/ETS2/LEF1/VDR/MIF/HLA-A/DLC1/ATR/DNMT3A/CD59/MMP2/SREBF1/FAS/HLA-DRB1/BMP7/HLA-A/HLA-A/HLA-A/HLA-A/HLA-A/SREBF1/HAVCR2/HLA-DPA1/HLA-DPA1/NEDD4/M6PR/M6PR/M6PR/M6PR/M6PR/M6PR/M6PR/M6PR/M6PR/M6PR/TLR3/HLA-C/HLA-C/IL1R1/HLA-DPA1/IFNG/HAVCR2/HAVCR2/HAVCR2/HAVCR2/DDB2/DDB2/DDB2/DDB2/DDB2/DDB2/DDB2/DDB2/DDB2/DDB2/DDB2/DDB2/DDB2/DDB2/DDB2/DDB2/DDB2/DDB2/DNMT3A/FNDC3B/FNDC3B/CD59/HAVCR2/HLA-A/PRF1/MX1/HLA-DRB1/JAG1/HLA-A/OAS1/RAF1/RAF1/MAPK8/MAPK8/MAPK8/MAPK8/HNF1A/OAS1/BMP7/SREBF1/GNB5/SREBF1/SREBF1/FNDC3B/FNDC3B/HLA-DPA1/HLA-DPA1/HLA-DPA1/HLA-DPA1/HLA-DPA1/HLA-DPA1/HLA-DPA1/IRF3/IRF3/IRF3/IRF3/HLA-DRB1/SREBF1/SREBF1/SREBF1/IL1R1/HLA-A/HLA-A/HLA-A/HLA-A/HLA-A/HLA-A/HLA-A/HLA-A/HLA-A/HLA-A/HLA-A/HLA-A/HLA-A/HLA-A/PSMB9/EGR3/SKP2/WNT5A/HLA-DPA1/PSMB9/HLA-DQB1/MMP2/ALOX5/ALOX5/XPO1/HLA-DRB1/TLR3/GNB5/RXRA/STAT1/PSMB9/PSMB9/UGT1A7/UGT1A7/JAG1/PSMB9/PSMB9/BMP7/HLA-DPA1/CHI3L1/CHI3L1/CHI3L1/CHI3L1/CHI3L1/CHI3L1/CHI3L1/CHI3L1/KRAS/WNT5A/STAT1/P2RX7/PSMB9/PSMB9/PSMB9/PSMB9/PSMB9/PSMB9/PSMB9/PSMB9/PSMB9/PSMB9/PSMB9/PSMB9/PSMB9/PSMB9/PSMB9/PSMB9/PSMB9/PSMB9/PSMB9/PSMB9/PSMB9/PSMB9/PSMB9/PSMB9/PSMB9/PSMB9/PSMB9/PSMB9/PSMB9/PSMB9/PSMB9/PSMB9/PSMB9/PSMB9/PSMB9/PSMB9/PSMB9/PSMB9/PSMB9/PSMB9/PSMB9/PSMB9/PSMB9/PSMB9/PSMB9/PSMB9/PSMB9/PSMB9/PSMB9/PSMB9/PSMB9/PSMB9/PSMB9/PSMB9/PSMB9/PSMB9/PSMB9/UGT1A7/UGT1A7/UGT1A7/CD59/DLC1/PSMB9/MBL2/HLA-A/HLA-A/BMP7/STAT1/STAT1/STAT1/STAT1/HLA-DQB1/NR5A2/NR5A2/MAVS/MAVS/MAVS/BCL2/PRF1/SREBF1/NR5A2/CDKN1A/SP1/SP1/HLA-DRB1/IDO2/SREBF1/DLC1/DLC1/HLA-DRB1/P2RX7/HLA-DPA1/HLA-DPA1/SMAD3/SMAD3/SMAD3/IRF3/CD14/HLA-DRB1/HLA-DQB1/HLA-DQB1/HLA-DQB1/HLA-DQB1/HLA-DQB1/HLA-DQB1/HLA-DQB1/HLA-DQB1/HLA-DQB1/HLA-DQB1/HLA-DQB1/HLA-DQB1/HLA-DQB1/HLA-DQB1/HLA-DQB1/HLA-DQB1/HLA-DQB1/PPARG/PPARG/LEF1/LEF1/LEF1/LEF1/LEF1/LEF1/LEF1/IL18/HLA-DQA1/MAPK8/MAPK8/HLA-DQB1/HLA-DQB1/SREBF1/ETS2/MAP3K14/HLA-DRB1/HLA-DQB1/TLR9/HLA-C/HLA-C/HLA-C/PRF1/HLA-DPA1/SREBF1/OAS1/OAS1/OAS1/OAS1/OAS1/WNT5A/WNT5A/HLA-DPA1/IL6R/IL6R/HLA-DQA1/HLA-DQA1/HLA-DQA1/HLA-DQA1/HLA-DQA1/HLA-DPA1/HLA-A/HLA-A/HLA-A/HLA-A/HLA-A/HLA-A/HLA-A/STAT1/NEDD4/NEDD4/NEDD4/NEDD4/NEDD4/NEDD4/NEDD4/NEDD4/MAP3K14/SMAD3/SMAD3/SMAD3/SMAD3/SREBF1/APOA1/HLA-DQB1/HNF1A/HNF1A/HLA-DQB1/HLA-DQB1/MMP9/CCR1/CCR1/CCR1/BMP7/HNF1A/HNF1A/SMAD3/TGFA/HAVCR2/HAVCR2/MAPK8/EIF2AK2/HLA-DQB1/AGT/SREBF1/SREBF1/SREBF1/SMAD3/SMAD3/DLC1/PPARG/PPARG/PPARG/PPARG/PPARGC1A/ETS2/NRF1/NOS2/NOS2/MICA/MICA/MICA/IL6R/IL6R/IL6R/MMP2/TGFA/DLC1/PDCD6IP/DNMT3A/DNMT3A/DNMT3A/DNMT3A/STAT1/HLA-DPA1/HLA-DPA1/DNMT1/HLA-DRB1/HLA-DQB1/HFE/SMAD3/SMAD3/HLA-DPA1/XPO1/CCL5/CHI3L1/HLA-DPA1/HLA-DPA1/HLA-DPA1/HLA-DPA1/HLA-DPA1/ATR/PSMB9/HLA-DQB1/PSMB9/HLA-DQB1/HLA-DQB1/IFNB1/IFNB1/IFNB1/WNT5A/NR5A2/NR5A2/HLA-C/HLA-C/NOS2/NOS2/SREBF1/HLA-A/HLA-DRB1/HLA-DPA1/MAVS/SREBF1/SREBF1/HLA-A/APOA1/SMAD3/NR5A2/HLA-C/SREBF1/CIITA/SREBF1/SREBF1/HAVCR2/PRF1/HLA-C/HLA-C/HLA-C/HLA-C/HLA-C/HLA-C/HLA-C/APOC3/STAT1/BMP7/HLA-DPA1/HLA-DPA1/CCL2/HLA-DRB1/HLA-DRB1/HLA-DRB1/HLA-DRB1/HLA-DRB1/HLA-DRB1/FNDC3B/ESR1/ESR1/MICA/CD14/CD14/HLA-DQB1/EIF2AK2/NFKB1/MAP3K14/AQP1/MAVS/RXRA/DLC1/HLA-A/HLA-A/HLA-A/PSMB9/AGT/DLC1/EGR2/EGR2/IL1R1/HNF1A/MAPK1/HNF1A/HNF1A/HNF1A/HNF1A/HNF1A/HNF1A/SREBF1/HAVCR2/HAVCR2/HAVCR2/HAVCR2/HAVCR2/BMP7/SSB/NOS2/NOS2/HLA-DRB1/HLA-A/HLA-A/HLA-A/STAT1/DLC1/DLC1/ESR1/HLA-DRB1/MMP2/FLT4/GSK3B/HLA-DRB1/LEF1/LEF1/LEF1/LEF1/LEF1/LEF1/LEF1/HLA-DRB1/MMP2/MMP2/CD59/HLA-DQA1/PSMB9/ESR1/MBL2/MBL2/MBL2/MBL2/PSMB9/HAVCR2/HLA-DQB1/HAVCR2/HAVCR2/CD59/NOS2/SREBF1/SMAD3/RAF1/GSK3B/BMP7/GNB5/GNB5/HLA-A/SREBF1/EGR3/HLA-DPB1/STAT1/PLAU/APOH/SMAD3/EIF2AK2/MAPK8/SKP2/KRAS/MMP2/HLA-DQB1/HLA-DQB1/BMP7/PSMB9/PSMB9/PSMB9/PSMB9/PSMB9/PSMB9/PSMB9/PSMB9/RXRA/HLA-DPA1/SMAD3/CCL2/SREBF1/ATR/PSMB9/PSMB9/DLC1/IL6/CCL2/CCL2/HLA-C/PLAU/HLA-A/MAP3K14/HLA-DRB1/IL1R1/DNMT3A/RAF1/RAF1/RAF1/MICA/MICA/MICA/MICA/MICA/MICA/MICA/MICA/MICA/MICA/MICA/MICA/MICA/MICA/MICA/MICA/MICA/MICA/MICA/ALOX5/ALOX5/ALOX5/ALOX5/MAP3K14/IFNG/IFNG/HLA-A/HLA-A/HLA-A/HLA-A/IL1R1/IL1R1/HLA-DRB1/PSMB9/ALOX5/ALOX5/CD59/CD59/CD59/PRF1/MAP3K14/CCR5/HLA-A/HLA-A/PRF1/HLA-A/KRAS/NFE2L2/CIITA/JAG1/SMAD3/SREBF1/SREBF1/HLA-DRB1/HLA-DRB1/HLA-DPA1/SREBF1/SREBF1/HLA-DRB1/HLA-DRB1/HLA-DRB1/HLA-DRB1/HLA-DRB1/HLA-DRB1/HLA-DRB1/HLA-DRB1/HLA-DRB1/HLA-DRB1/HLA-DRB1/MICA/MICA/OAS1/OAS1/SREBF1/HNF1A/CD59/CD59/CD59/CD59/APOC3/DLC1/APOA1/BMP7/IDO2/IDO2/IDO2/IDO2/IDO2/IDO2/HNF1A/HLA-A/NR4A1/EGR3/OAS1/IFNG/HLA-DRB1/IFNG/CCR1/CCR1/CCR1/IDO2/SREBF1/SREBF1/MAP3K14/HLA-C/HLA-C/HLA-C/HLA-DPA1/HLA-DPA1/HLA-DPA1/HLA-DPA1/HLA-DPA1/HLA-DPA1/HLA-DPA1/HLA-DPA1/HLA-DPA1/HLA-DPA1/HLA-DPB1/HLA-DPB1/HLA-DPB1/HSPA5/BMP7/HLA-DRB1/HLA-DQB1/KRAS/KRAS/HLA-DPB1/ESR1/GSK3B/JAG1/P2RX7/HLA-DPA1/HLA-DPA1/HLA-DPA1/HLA-DPA1/NFKB1/CTNNB1/NEDD4/BMP7/BMP7/BMP7/BMP7/BMP7/BMP7/BMP7/BMP7/BMP7/BMP7/BMP7/BMP7/SREBF1/TLR3/HLA-DPB1/HLA-DPB1/HLA-DPB1/HLA-DPB1/HLA-DPB1/HLA-DPB1/MBL2/HLA-A/LEF1/LEF1/DLC1/ALOX5/ETS2/NEDD4/SMAD3/SMAD3/SMAD3/DNMT3A/SMAD3/PSMB9/HLA-DPA1/HLA-DQB1/HNF1A/DNMT3A/HLA-DQB1/HLA-DQB1/HLA-DQB1/HLA-DQB1/HLA-DQB1/HLA-DRB1/HLA-DRB1/HLA-DRB1/HLA-DRB1/HLA-DRB1/HLA-DRB1/HLA-DRB1/HLA-DQB1/SREBF1/HLA-A/HLA-A/APOC3/HLA-DPA1/NR5A2/NR5A2/NR5A2/FASLG/MICA/MICA/HLA-DQB1/IL1R1/IL1R1/IL1R1/HLA-DQB1/HLA-DQB1/PSMB9/IDO2/IDO2/IDO2/IDO2/IDO2/HLA-DQB1/VDR/VDR/AGT/HLA-DQA1/MICA/IFNG/ATR/ATR/ATR/ETS2/HAVCR2/HAVCR2/HAVCR2/HAVCR2/HAVCR2/HAVCR2/HAVCR2/HAVCR2/HAVCR2/HAVCR2/HAVCR2/HAVCR2/HAVCR2/HAVCR2/HAVCR2/MICA/MICA/NR5A2/HLA-DQB1/HLA-DQB1/HLA-DQB1/HLA-DQB1/HLA-DQB1/HLA-DQB1/HLA-A/ETS2/ETS2/CCR5/MAPK8/MAPK8/MAPK8/MAPK8/MAPK8/MAPK8/MAPK8/MAPK8/MAPK8/MAPK8/MAPK8/SREBF1/DNMT3A/HLA-DRB1/ETS2/ETS2/ETS2/IL6R/GNB5/APOH/STAT1/NR5A2/WNT5A/ATR/ATR/HLA-DPA1/HLA-DPA1/HLA-DRB1/HLA-DPB1/UGT1A7/SMAD3/SMAD3/HLA-DPA1/TLR3/TLR3/IL1R1/HLA-C/HLA-C/HLA-C/DLC1/EGR3/EGR3/EGR3/CCR5/CCR5/CCR5/CCR5/CCR5/HLA-DPA1/HLA-DPA1/APOA1/MICA/HLA-A/RXRA/APOC3/SMAD3/P2RX7/FNDC3B/M6PR/HLA-DPA1/HLA-DPA1/HLA-DPA1/HLA-DPA1/HLA-DPA1/HLA-DPA1/HLA-DPA1/HLA-DPA1/HLA-DPA1/HLA-DPA1/HLA-DPA1/HLA-DPA1/HLA-DPA1/HLA-DPA1/HLA-DPA1/HLA-DPA1/HLA-DPA1/HLA-DPA1/HLA-DPA1/HLA-DPA1/HLA-DPA1/HLA-DPA1/HLA-DPA1/HLA-DPA1/SREBF1/SREBF1/SREBF1/SREBF1/SP1/SP1/ETS2/P2RX7/P2RX7/DNMT3A/BMP7/APOC3/HLA-C/ALOX5/DLC1/BMP7/IL6/IL6/HLA-DQB1/HNF1A/HNF1A/HNF1A/HNF1A/HNF1A/HNF1A/HNF1A/HNF1A/HNF1A/HNF1A/HLA-C/CTNNB1/HLA-A/APOC3/CD14/IL6R/HLA-C/JAG1/MX1/MAP3K14/P2RX7/HLA-DRB1/HLA-C/SREBF1/BMP7/HLA-DRB1/HLA-DRB1/HLA-DRB1/HLA-DRB1/HLA-DRB1/HLA-DRB1/HLA-DRB1/HLA-DRB1/HLA-DRB1/HLA-DRB1/HLA-DRB1/HLA-DRB1/HLA-DRB1/HLA-DRB1/HLA-DRB1/HLA-DRB1/HLA-DRB1/HLA-DRB1/HLA-DRB1/HLA-DRB1/HLA-DRB1/HLA-DRB1/HLA-DRB1/HLA-DRB1/HLA-DRB1/HLA-DRB1/HLA-DRB1/HLA-DRB1/HLA-DRB1/HLA-DRB1/HLA-DRB1/HLA-DRB1/GNB5/HLA-DRB1/PSMB9/PSMB9/HLA-A/HLA-A/HLA-A/PLAUR/IFNG/BMP7/HLA-DPB1/CCR1/PRF1/PPARGC1A/HLA-DQA1/HLA-DQA1/HLA-DQA1/PSMB9/PSMB9/HLA-DQB1/HLA-DQB1/ALOX5/MICA/HLA-DRB1/BMP7/AHSG/HLA-DRB1/HLA-DRB1/HLA-DRB1/PRF1/PRF1/IGF2/HLA-DQB1/HLA-DQB1/HLA-DQB1/HLA-DQB1/HLA-DQB1/SMAD3/SREBF1/HLA-DPA1/HLA-DPA1/HLA-DPA1/HLA-DPA1/HNF1A/HLA-DQB1/HLA-DPA1/CCR5/CCR5/CCR5/CCR5/CCR5/CCR5/CCR5/PDCD6IP/NEDD4/WNT5A/BMP7/HLA-A/PRF1/PRF1/LEF1/HLA-DPA1/HLA-DPA1/DDB2/DDB2/DDB2/DDB2/DDB2/HLA-DPA1/HLA-DPA1/SREBF1/SMAD3/DLC1/ALOX5/DLC1/GSK3B/SMAD3/SMAD3/SMAD3/SMAD3/AGT/SREBF1/SREBF1/SREBF1/HLA-DPA1/HLA-DPA1/WNT5A/MAPK1/HLA-DRB1/IFNG/MMP2/MMP2/MMP2/MMP2/MMP2/MMP2/MMP2/MMP2/MMP2/MMP2/MMP2/MMP2/MMP2/MMP2/MMP2/NR5A2/HLA-A/HLA-A/HLA-A/HLA-A/HLA-A/HLA-A/HLA-A/HLA-A/HLA-A/HLA-A/HLA-A/HLA-A/MMP9/MMP9/GSK3B/PSMB9/RAF1/RAF1/HLA-DPB1/TNFAIP8L2/MAPK1/MAPK1/MAPK1/MAPK1/BMP7/HLA-DPA1/HLA-DPA1/HAVCR2/HLA-DRB1/MMP2/MMP2/ALOX5/HLA-A/APOA1/HLA-DQB1/HLA-DPA1/NEDD4/NEDD4/NEDD4/NEDD4/NEDD4/NEDD4/NEDD4/NEDD4/NEDD4/NEDD4/NEDD4/NEDD4/NEDD4/NEDD4/NEDD4/NEDD4/NEDD4/NEDD4/NEDD4/NEDD4/NEDD4/NEDD4/NEDD4/NEDD4/NEDD4/NEDD4/NEDD4/NEDD4/NEDD4/NEDD4/NEDD4/NEDD4/NEDD4/NEDD4/NEDD4/NEDD4/NEDD4/NEDD4/NEDD4/NEDD4/NEDD4/NEDD4/NEDD4/NEDD4/NEDD4/NEDD4/NEDD4/NEDD4/NEDD4/NEDD4/NEDD4/NEDD4/NEDD4/NEDD4/NEDD4/NEDD4/NEDD4/HLA-C/HLA-C/HLA-C/HLA-DQB1/HAVCR2/GNB5/STAT1/WNT5A/GNB5/GNB5/IL1R1/IL1R1/IL1R1/APOC3/APOC3/BMP7/P2RX7/HLA-DQB1/GSK3B/GSK3B/GSK3B/GSK3B/GSK3B/HLA-A/HLA-A/HLA-A/HLA-A/HLA-A/HLA-A/HLA-DQB1/HLA-DQB1/HLA-DRB1/GSK3B/GSK3B/AGT/HLA-A/HLA-A/HLA-A/HLA-A/HLA-A/PSMB9/IFNG/HLA-DRB1/IL1R1/IL1R1/IFNB1/IFNB1/IFNB1/IFNB1/IFNB1/IFNB1/HLA-DPB1/HLA-DPB1/MAPK8/SREBF1/IL1R1/IL1R1/IL1R1/CCL5/CCL5/HLA-DRB1/ATR/HSPA5/HSPA5/HSPA5/HSPA5/HSPA5/HSPA5/HSPA5/HSPA5/HSPA5/PSMB9/OAS1/IL1R1/TNFRSF1A/UGT1A7/UGT1A7/HLA-DRB1/HLA-DRB1/HLA-DRB1/HLA-DRB1/HLA-DRB1/HLA-DRB1/WNT5A/HLA-DPB1/HLA-DPB1/HLA-DPB1/HLA-DPB1/HLA-DQB1/HLA-DQB1/HLA-DQB1/HLA-DQB1/HLA-DQB1/HLA-DRB1/FNDC3B/FNDC3B/FNDC3B/MICA/HLA-DQB1/HLA-A/PPARG/SREBF1/SREBF1/TBK1/EIF2AK2/BMP7/EGR3/SMAD3/SMAD3/SMAD3/PSMB9/NR5A2/MX1/MX1/MX1/APOH/GNB5/GNB5/HLA-C/BMP7/HLA-DRB1/HLA-DRB1/HLA-DPA1/HLA-DQB1/APOA1/BMP7/HLA-C/HLA-C/MICA/MICA/MICA/MICA/MICA/MICA/MICA/MICA/MICA/MICA/APOA1/APOA1/APOA1/APOA1/APOA1/APOA1/APOA1/HLA-DQB1/JAG1/JAG1/JAG1/HAVCR2/HLA-C/HLA-C/HLA-C/HLA-C/HLA-C/HLA-C/HLA-A/HLA-A/IDO2/HLA-DPA1/HLA-DPA1/HLA-A/SREBF1/SREBF1/HLA-DQB1/ETS2/ETS2/ETS2/ETS2/ETS2/ETS2/ETS2/ETS2/ETS2/ETS2/ETS2/ETS2/EGR2/HLA-DQB1/HLA-DQB1/HNF1A/HNF1A/HNF1A/HNF1A/HNF1A/HNF1A/HNF1A/HNF1A/HNF1A/HNF1A/HNF1A/HNF1A/HNF1A/PSMB9/PSMB9/BMP7/CHI3L1/FNDC3B/FNDC3B/TLR3/NR5A2/NR5A2/NR5A2/NR5A2/NR5A2/NR5A2/NR5A2/NR5A2/CCR5/CCR5/CCR5/CCR5/CCR5/CCR5/CCR5/ALOX5/ALOX5/ALOX5/ALOX5/ALOX5/HLA-DPA1/HLA-DPA1/DNMT3A/SREBF1/NR5A2/SREBF1/SREBF1/GNB5/GNB5/IRF3/MIF/MIF/MIF/UGT1A7/HLA-DRB1/BMP7/NEDD4/IL1R1/IL1R1/IL1R1/NEDD4/MICA/MICA/MICA/MICA/MICA/MICA/MICA/XPO1/XPO1/XPO1/XPO1/XPO1/XPO1/XPO1/XPO1/JAG1/SREBF1/SREBF1/PSMB9/HLA-A/SREBF1/SREBF1/HLA-DRB1/HLA-DPA1/MMP2/DLC1/SREBF1/HLA-DPA1/IDO2/APOC3/IL1R1/IL1R1/APOC3/HLA-C/HLA-C/SKP2/SREBF1/IFNG/IFNG/HLA-DRB1/HLA-DPB1/BMP7/CD59/CCR1/CCR1/SREBF1/SREBF1/HLA-DPA1/CD59/RAF1/RAF1/RAF1/RAF1/RAF1/RAF1/HAVCR2/CCL5/HLA-DRB1/HLA-DRB1/HLA-DRB1/SREBF1/GNB5/STAT1/KLRK1/KLRK1/APOH/APOH/APOH/APOH/APOH/APOH/APOH/P2RX7/HLA-DPA1/HLA-DPA1/HLA-DQB1/SMAD3/HNF1A/HNF1A/HNF1A/HNF1A/CCR5/APOC3/HLA-A/VDR/VDR/VDR/VDR/VDR/AGT/AGT/AGT/AGT/DLC1/MMP2/SKP2/SKP2/SKP2/SKP2/SKP2/SKP2/SKP2/HLA-DQB1/DLC1/DLC1/BMP7/PRF1/NR5A2/HLA-DRB1/SREBF1/HLA-DRB1/APOH/APOH/APOH/APOH/HLA-DQB1/HLA-DQB1/HLA-DQB1/HLA-DQB1/HLA-DQB1/PSMB9/PSMB9/PSMB9/PSMB9/PSMB9/PSMB9/PSMB9/PSMB9/PSMB9/PSMB9/PSMB9/PSMB9/PSMB9/PSMB9/PSMB9/PSMB9/PSMB9/PSMB9/PSMB9/PSMB9/PSMB9/PSMB9/PSMB9/PSMB9/PSMB9/PSMB9/PSMB9/PSMB9/PSMB9/PSMB9/PSMB9/PSMB9/PSMB9/PSMB9/PSMB9/PSMB9/PSMB9/PSMB9/PSMB9/PSMB9/PSMB9/PSMB9/PSMB9/PSMB9/PSMB9/PSMB9/PSMB9/PSMB9/PSMB9/PSMB9/PSMB9/PSMB9/PSMB9/PSMB9/PSMB9/PSMB9/PSMB9/PSMB9/PSMB9/PSMB9/PSMB9/PSMB9/PSMB9/PSMB9/PSMB9/PSMB9/PSMB9/PSMB9/PSMB9/PSMB9/PSMB9/PSMB9/PSMB9/PSMB9/PSMB9/PSMB9/DNMT3A/PPARG/PPARG/HLA-DQB1/HLA-DQB1/HLA-DQB1/HLA-DPA1/HLA-DRB1/HLA-DRB1/HLA-DRB1/HLA-DRB1/HLA-DRB1/HLA-DRB1/DLC1/HLA-DRB1/GNB5/GNB5/GNB5/APOC3/HLA-DPA1/HLA-DRB1/HLA-DPB1/DNAJB1/UGT1A7/HLA-DPA1/CDKN1A/P2RX7/P2RX7/P2RX7/P2RX7/DLC1/RAF1/RAF1/RAF1/BMP7/PRF1/HLA-C/ETS2/IL1R1/EGR3/HLA-DRB1/HLA-DRB1/HLA-DPA1/CCL5/CCL5/MAPK8/MAPK8/MAPK8/MAPK8/MAPK8/MAPK8/MAPK8/MAPK8/MAPK8/MAPK8/MMP9/MMP9/SMAD3/SMAD3/SMAD3/SMAD3/SMAD3/SMAD3/SMAD3/SMAD3/IFNB1/HLA-DRB1/HLA-DRB1/HLA-DRB1/NR5A2/NR5A2/SREBF1/SREBF1/SREBF1/SREBF1/SREBF1/SREBF1/MMP2/ALOX5/ALOX5/ALOX5/ALOX5/SREBF1/SREBF1/SREBF1/HLA-A/MMP2/DLC1/BMP7/HLA-DRB1/HLA-DRB1/CHI3L1/IL1R1/SMAD3/BMP7/TLR3/STAT1/P2RX7/HLA-DPB1/HLA-DPB1/HLA-DPB1/HLA-DPB1/HLA-DPB1/HLA-DPB1/HLA-DPB1/HLA-DPB1/HLA-DPB1/HLA-DPB1/HLA-DPB1/HLA-DPB1/HLA-DPB1/HLA-DPB1/HLA-DPB1/HLA-DPB1/HLA-DPB1/HLA-DPB1/HLA-DPB1/HLA-DPB1/HLA-DPB1/HLA-DPB1/HLA-DPB1/HLA-DPB1/HLA-DPB1/MAVS/HLA-DRB1/HLA-DRB1/HLA-DRB1/HLA-DRB1/HLA-DRB1/HLA-DRB1/HLA-DRB1/HLA-DRB1/HLA-DRB1/HLA-DRB1/EGR3/DNAJB1/NFKB1/SMAD3/SREBF1/SREBF1/SREBF1/SREBF1/ALOX5/SREBF1/SREBF1/IRF3/IRF3/HLA-DRB1/PPARGC1A/UGT1A7/UGT1A7/UGT1A7/UGT1A7/UGT1A7/UGT1A7/UGT1A7/UGT1A7/HLA-C/HLA-A/EGR2/NR4A1/NR4A1/NR4A1/NR5A2/NR5A2/MX1/SREBF1/HLA-A/HLA-A/HLA-A/HLA-A/HLA-A/HLA-A/HLA-A/HLA-A/HLA-A/HLA-A/HLA-A/HLA-A/HLA-A/SREBF1/MAP3K14/STAT1/BMP7/MAP3K14/HLA-A/HLA-A/HLA-A/HLA-A/HLA-A/HLA-A/HLA-A/HLA-A/HLA-A/HLA-A/HLA-A/HLA-A/HLA-A/HLA-A/HLA-A/HLA-A/HLA-A/HLA-A/HLA-A/HLA-A/HLA-A/HLA-A/HLA-A/HLA-A/HLA-A/HLA-A/HLA-A/HLA-A/HLA-A/HLA-A/IFNG/IFNG/DNMT3A/APOC3/HLA-DPA1/HLA-DPA1/SREBF1/HLA-A/MMP2/MMP2/MMP2/MMP2/PSMB9/NEDD4/NEDD4/NEDD4/NEDD4/CCR5/MICA/BMP7/MAPK1/HLA-DRB1/CCR1/CCR1/APOH/APOH/APOH/APOH/APOH/APOH/APOH/APOH/APOH/APOH/APOH/APOH/APOH/APOH/CHI3L1/DLC1/PPARGC1A/DNMT3A/PRF1/PRF1/HLA-C/HLA-C/CCR5/UGT1A7/GSK3B/HLA-A/EGR2/PSMB9/PSMB9/HLA-A/MICA/M6PR/KRT18/HLA-DRB1/CIITA/HLA-C/SREBF1/SREBF1/SREBF1/CDKN1A/CDKN1A/GNB5/GNB5/GNB5/MAVS/MAVS/MAVS/EIF2AK2/CCR5/CCR5/MICA/MICA/MICA/MICA/MAPK1/MAPK1/MAPK1/MAPK1/MAPK1/MAPK1/MAPK1/SREBF1/SREBF1/SREBF1/SREBF1/SREBF1/SREBF1/SREBF1/SREBF1/SREBF1/SREBF1/SREBF1/SREBF1/SREBF1/SREBF1/SREBF1/SREBF1/SREBF1/SREBF1/SREBF1/SREBF1/SREBF1/SREBF1/SREBF1/SREBF1/SREBF1/SREBF1/SREBF1/SREBF1/SREBF1/SREBF1/SREBF1/GNB5/GNB5/ALOX5/DNMT3A/SP1/HLA-DRB1/PSMB9/M6PR/M6PR/CTNNB1/HLA-DQB1/HNF1A/HNF1A/HLA-DPA1/HLA-DQB1/GSK3B/NR5A2/NR5A2/HLA-DRB1/HLA-DRB1/HAVCR2/MAVS/HLA-DQB1/RAF1/RAF1/RAF1/RAF1/BCL2/MAP3K14/HLA-DRB1/DLC1/HLA-A/ORM1/HLA-A/APOA1/TGFA/HLA-C/HLA-DRB1/HLA-DRB1/PRF1/DDB2/APOC3/HLA-C/HLA-C/IL6R/CXCL10/CXCL10/CXCL10/PPARG/WNT5A/HLA-DRB1/HLA-C/PRF1/MAVS/DLC1/DLC1/SREBF1/IL1R1/SREBF1/SMAD3/HAVCR2/HAVCR2/HLA-DPB1/HLA-DPB1/MMP2/HAVCR2/HLA-DQB1/HLA-DQB1/HLA-DQB1/HLA-DQB1/HLA-DQB1/HLA-DQB1/HLA-DQB1/HLA-DQB1/HLA-DQB1/HLA-DQB1/HLA-DQB1/HLA-DQB1/HLA-DQB1/HLA-DQB1/HLA-DQB1/HLA-DQB1/HLA-DQB1/HLA-DQB1/HLA-DQB1/HLA-DQB1/HLA-DQB1/HLA-DQB1/HLA-DQB1/HLA-DQB1/HLA-DQB1/HLA-DQB1/HLA-DQB1/HLA-DQB1/HLA-DQB1/HLA-DQB1/HLA-DQB1/HLA-DQB1/HLA-DQB1/HLA-DQB1/HLA-DQB1/HLA-DQB1/HLA-DQB1/HLA-DQB1/HLA-DQB1/HLA-DQB1/HLA-DQB1/HLA-DQB1/HLA-DQB1/HLA-DQB1/HLA-DQB1/HLA-DQB1/HLA-DQB1/HLA-DQB1/HLA-DQB1/HLA-DQB1/HLA-DQB1/HLA-DQB1/HLA-DQB1/HLA-DQB1/HLA-DQB1/HLA-DQB1/HLA-DQB1/HLA-DQB1/HLA-DQB1/HLA-DQB1/HLA-DQB1/HLA-DQB1/HLA-DQB1/HLA-DQB1/HLA-DQB1/CD14/CD14/CD14/CD14/CD14/CD14/HLA-DQB1/HLA-DQB1/HLA-DQB1/HLA-DQB1/HLA-DQB1/HLA-DQB1/HLA-DQB1/HLA-DQB1/HLA-DQB1/HLA-DQB1/HLA-DQB1/HLA-DQB1/HLA-DQB1/HLA-DQB1/HLA-DQB1/HLA-DQB1/HLA-DQB1/HLA-DQB1/HLA-DQB1/HLA-DQB1/HLA-DQB1/HLA-DQB1/HLA-DQB1/HLA-DQB1/HLA-DQB1/HLA-DQB1/HLA-DQB1/HLA-DQB1/HLA-DQB1/HLA-DQB1/HLA-DQB1/HLA-DQB1/HLA-DQB1/HLA-DQB1/HLA-DQB1/HLA-DQB1/HLA-DQB1/HLA-DQB1/HLA-DQB1/HLA-DQB1/HLA-DQB1/HLA-DQB1/HLA-DQB1/HLA-DQB1/HLA-DQB1/HLA-DQB1/DNMT3A/APOC3/APOC3/APOC3/APOC3/APOC3/APOC3/BMP7/PRF1/HAVCR2/HAVCR2/HAVCR2/HAVCR2/HAVCR2/HAVCR2/NR5A2/NR5A2/NR5A2/NR5A2/M6PR/AGT/AGT/AGT/AGT/AGT/AGT/AGT/AGT/AGT/AGT/AGT/AGT/AGT/AGT/AGT/SMAD3/MBL2/EIF2AK2/HLA-DPB1/HLA-DPB1/HLA-DPB1/HLA-DPB1/ATR/STAT1/GNB5/GNB5/GNB5/GNB5/GNB5/SREBF1/APOA1/SREBF1/CIITA/NOS2/PSMB9/PLAU/DLC1/HLA-C/HLA-C/NFE2L2/RAF1/SREBF1/SREBF1/SREBF1/SREBF1/SREBF1/SREBF1/SREBF1/PSMB9/PSMB9/SREBF1/SREBF1/BMP7/MMP2/SREBF1/SREBF1/IL1R1/IL1R1/IL1R1/IL1R1/IL1R1/IL1R1/IL1R1/IL1R1/IL1R1/IL1R1/IL1R1/IL1R1/IL1R1/IL1R1/IL1R1/IL1R1/IL1R1/IL1R1/IL1R1/AHSG/IL1R1/IL1R1/BMP7/NOS2/PSMB9/PSMB9/DLC1/DLC1/DLC1/SMAD3/SMAD3/SMAD3/SMAD3/SMAD3/MAP3K14/HLA-DPA1/CTNNB1/ESR1/ESR1/HLA-DRB1/HLA-DPA1/HNF1A/HLA-C/IFNG/IFNG/SREBF1/PPARG/HLA-DQB1/HLA-DQB1/HLA-DQB1/HLA-DQB1/HLA-DQB1/HLA-DQB1/HLA-DQB1/HLA-DQB1/LEF1/DDB2/DDB2/DDB2/DDB2/DDB2/DDB2/HLA-A/ATR/ATR/PRF1/HLA-DQB1/HLA-DQB1/HLA-DQB1/HLA-DQB1/HLA-DQB1/HLA-DQB1/HLA-DQB1/HLA-DQB1/HLA-DQB1/HLA-DQB1/HLA-DQB1/HLA-DQB1/HLA-DQB1/HLA-DQB1/HLA-DQB1/HLA-DQB1/HLA-DQB1/ALOX5/ALOX5/ALOX5/ALOX5/ALOX5/APOC3/APOC3/APOC3/APOC3/HLA-DPA1/HLA-DPA1/MICA/MICA/SREBF1/HLA-DRB1/ALOX5/PSMB9/HLA-A/HLA-A/HLA-A/HLA-A/HLA-DQB1/HLA-DQB1/HLA-DQB1/HLA-DQB1/HLA-DQB1/HLA-DQB1/HLA-DQB1/HLA-DQB1/HLA-DQB1/STAT1/STAT1/STAT1/HSPA5/HSPA5/BMP7/SREBF1/PSMB9/GSTP1/PRF1/PSMB9/PSMB9/HLA-DPB1/P2RX7/P2RX7/P2RX7/CD59/IFNG/IFNG/IFNG/HLA-A/JAG1/HLA-DPA1/HLA-DQB1/HLA-DQB1/SREBF1/XPO1/P2RX7/SKP2/HLA-DRB1/IDO2/HSPA5/IFNG/MIF/ESR1/ESR1/PSMB9/CDKN1A/P2RX7/HAVCR2/HLA-DPB1/CTNNB1/SREBF1/HNF1A/HNF1A/SMAD3/HLA-DPA1/HLA-DPA1/HLA-DPA1/BMP7/HLA-A/HLA-DQB1/HLA-DQB1/HLA-DQB1/HLA-DQB1/SKP2/SKP2/SKP2/SKP2/HLA-DQB1/SREBF1/ATR/ATR/IFNG/SREBF1/SREBF1/HNF1A/PSMB9/BMP7/BMP7/BMP7/BMP7/BMP7/BMP7/BMP7/EGR3/SREBF1/SREBF1/SREBF1/HAVCR2/MICA/IRS1/P2RX7/HLA-DRB1/CTNNB1/CTNNB1/IL1R1/HLA-DQB1/IDO2/SREBF1/SREBF1/HLA-DRB1/CIITA/MAP3K14/APOA1/BMP7/BMP7/BMP7/APOC3/GNB5/PRF1/ANGPT2/MMP9/MMP2/HLA-DPA1/MAP3K14/MAP3K14/MAP3K14/MAP3K14/MAP3K14/MAP3K14/SREBF1/HLA-DQA1/IRS1/IRS1/IRS1/IRS1/IRF3/EGR2/EGR2/EGR2/MAVS/HLA-DRB1/HLA-DRB1/HLA-DRB1/HLA-DRB1/HLA-DRB1/HLA-DRB1/MAPK1/ALOX5/IRF3/DNMT3A/HAVCR2/RAF1/RAF1/HLA-DPA1/GNB5/PRF1/PRF1/HLA-DQB1/BMP7/HLA-DPA1/PPARGC1A/HLA-DPA1/HLA-DPA1/HLA-DPA1/HLA-DPA1/HLA-DPA1/HLA-DPA1/HLA-DPA1/HLA-DPA1/HLA-DPA1/DLC1/CTNNB1/HLA-C/HLA-C/HLA-C/HLA-C/HLA-C/HLA-DPA1/MMP2/MMP2/TGFA/TGFA/CCR5/SREBF1/HAVCR2/HAVCR2/ALOX5/SREBF1/SMAD3/SMAD3/HLA-DQB1/GNB5/LEF1/SREBF1/HLA-A/ATR/HLA-DQA1/HLA-DQA1/HLA-DPA1/HLA-DPA1/IL1R1/IL1R1/IL1R1/IL1R1/IL1R1/IL1R1/IL1R1/SREBF1/HLA-A/HSP90AA1/HSP90AA1/PSMB9/MICA/HLA-DRB1/HLA-C/HLA-C/HLA-C/HLA-C/WNT5A/HAVCR2/XPO1/CCR5/CCR5/WNT5A/P2RX7/HLA-DPA1/HLA-DPA1/HLA-DPA1/HLA-DPA1/HLA-DQB1/HLA-DRB1/HLA-DRB1/GSK3B/GSK3B/GSK3B/HLA-DRB1/NR5A2/NR5A2/NR5A2/NR5A2/NR5A2/NR5A2/NR5A2/NR5A2/NR5A2/NR5A2/NR5A2/NR5A2/NR5A2/NR5A2/NR5A2/NR5A2/NR5A2/NR5A2/NR5A2/NR5A2/NR5A2/NR5A2/RAF1/RAF1/RAF1/RAF1/CIITA/DNMT3A/HLA-DRB1/HLA-DQB1/HLA-DQB1/GSK3B/HAVCR2/HLA-DRB1/MAP3K14/MAP3K14/SRC/SRC/CCR5/NFE2L2/HLA-DPB1/HLA-DPB1/HLA-DPB1/HLA-DPB1/HLA-DQB1/HLA-DPA1/HLA-DQB1/GSK3B/GSK3B/GSK3B/GSK3B/GSK3B/GNB5/GNB5/GNB5/GNB5/CIITA/CIITA/CIITA/HLA-A/HLA-A/HLA-A/HLA-A/OAS1/HSP90AA1/HLA-DPA1/IFNG/TGFA/TGFA/CIITA/PSMB9/PSMB9/WNT5A/GNB5/BMP7/HLA-A/HLA-A/MICA/STAT1/STAT1/GNB5/GNB5/CCL2/CCL2/CCL2/CCL2/CCL2/CCL2/CCL2/CCL2/CCL2/CCL2/CCL2/SREBF1/HLA-DPB1/MICA/PLAUR/CCL5/CCL5/STAT1/NOS2/CTNNB1/HLA-DQB1/SREBF1/HLA-DQB1/HLA-DQB1/HLA-DQB1/PPARG/IL1R1/APOH/HLA-DPB1/SREBF1/SREBF1/SREBF1/SREBF1/SREBF1/SREBF1/SREBF1/SREBF1/SREBF1/SREBF1/SREBF1/SREBF1/SREBF1/SREBF1/SREBF1/SREBF1/SREBF1/SREBF1/SREBF1/SREBF1/SREBF1/SMAD3/HLA-A/HLA-A/HLA-A/HLA-A/HLA-A/HLA-A/HLA-A/HLA-A/HLA-A/HLA-A/HLA-A/HLA-A/HLA-A/HLA-A/HLA-A/HLA-A/HLA-A/HLA-A/HLA-A/HLA-A/HLA-A/HLA-A/HLA-A/HLA-A/HLA-A/HLA-A/HLA-A/HLA-A/HLA-A/HLA-A/HLA-A/HLA-A/HLA-A/HLA-A/HLA-A/HLA-A/HLA-A/HLA-A/HLA-A/HLA-A/HLA-A/HLA-A/HLA-A/HLA-A/IL1R1/HLA-DPA1/HLA-DPA1/HLA-DPA1/HLA-DPA1/HLA-DPA1/HLA-DPA1/HLA-DPA1/HLA-DPA1/HLA-DPA1/SMAD3/MICA/HLA-DPA1/HLA-DPA1/APOC3/HLA-C/BCL2/BCL2/HAVCR2/CCR5/CCR5/CCR5/CCR5/HLA-DQB1/HLA-DQB1/HLA-DQB1/HLA-DQB1/SMAD3/HLA-DPA1/HLA-DPA1/HLA-DPA1/HLA-DPA1/HLA-DPA1/HLA-DPA1/PPARGC1A/ATR/HLA-DRB1/NR5A2/NR5A2/NR5A2/NR5A2/HNF1A/HNF1A/HNF1A/NR5A2/NR5A2/NR5A2/NR5A2/NR5A2/NR5A2/NR5A2/NR5A2/NR5A2/NR5A2/NR5A2/NR5A2/NR5A2/NR5A2/NR5A2/NR5A2/NR5A2/NR5A2/NR5A2/NR5A2/NR5A2/NR5A2/VDR/VDR/HLA-A/HLA-DRB1/CHI3L1/APOA1/HLA-DPB1/HSP90AA1/HSP90AA1/SREBF1/HLA-DRB1/APOC3/TLR3/MICA/HLA-DRB1/HLA-DRB1/TLR3/HLA-DQB1/M6PR/HLA-DQB1/CD14/CD14/CD14/CD14/MMP9/HLA-A/HLA-A/HLA-A/HAVCR2/HAVCR2/DLC1/MMP9/MMP9/HLA-DPB1/HLA-DPB1/HLA-DPB1/HLA-DPB1/HLA-DPB1/HLA-DPB1/DLC1/EGR3/EGR3/HAVCR2/OAS1/CTNNB1/MAP3K14/LEF1/HLA-DRB1/PRF1/HLA-DPA1/SREBF1/SREBF1/SREBF1/SREBF1/BMP7/SREBF1/HLA-C/HLA-C/HLA-C/HLA-C/HLA-C/CHI3L1/CHI3L1/CHI3L1/CHI3L1/CHI3L1/CHI3L1/CHI3L1/HLA-A/PPARG/CCR1/HLA-A/HLA-DPA1/HLA-DPA1/HLA-DPA1/HLA-C/HLA-C/HLA-C/ESR1/ESR1/ESR1/ESR1/ESR1/SREBF1/SREBF1/SREBF1/SREBF1/SREBF1/SREBF1/SREBF1/PRF1/HLA-A/IGF2/P2RX7/HLA-DRB1/WNT5A/NR5A2/NR5A2/NR5A2/NR5A2/NR5A2/NR5A2/NR5A2/NR5A2/NR5A2/FLT4/XPO1/TGFA/HLA-A/ATR/ATR/ATR/HLA-DRB1/SREBF1/PSMB9/DLC1/APOC3/SREBF1/IFNG/HLA-DPB1/EGR3/EGR3/NEDD4/NEDD4/PLAU/HLA-A/CCL5/CCL5/CCL5/CCL5/BMP7/GNB5/HAVCR2/HAVCR2/HAVCR2/HAVCR2/HAVCR2/HAVCR2/PPARG/CHI3L1/CHI3L1/CHI3L1/CHI3L1/DLC1/DLC1/HLA-A/HLA-DRB1/PLAU/PLAU/CHI3L1/CHI3L1/CHI3L1/EGR2/PSMB9/DNMT3A/MICA/IL1R1/CD59/CD59/OAS1/OAS1/OAS1/OAS1/HLA-A/SSB/HLA-DRB1/HLA-DPB1/DNMT3A/DNMT3A/LEF1/LEF1/LEF1/DLC1/HLA-DPB1/HLA-DQB1/IL6R/ETS2/IL6R/IL6R/IL6R/IL6R/MAPK8/MAPK8/SREBF1/APOC3/APOC3/APOC3/APOC3/APOC3/APOC3/APOC3/SREBF1/DLC1/APOC3/CHI3L1/SMAD3/SMAD3/SMAD3/M6PR/APOC3/SMAD3/SMAD3/SMAD3/SMAD3/SREBF1/HLA-A/HLA-A/HLA-A/HLA-A/MAPK8/NR5A2/HLA-DRB1/HLA-DRB1/HLA-DRB1/HLA-DRB1/HLA-DRB1/HLA-DRB1/HLA-DRB1/HLA-DRB1/HLA-DRB1/HLA-DRB1/HLA-DRB1/HLA-DQB1/WNT5A/HLA-C/HLA-C/HLA-C/HLA-C/CCR1/CCR1/CCR1/CCR1/CCR1/CCR1/CCR1/CCR1/NR5A2/MICA/MICA/MICA/MICA/MICA/MICA/MICA/MICA/MICA/MICA/MICA/MICA/PRF1/SREBF1/SREBF1/APOH/BMP7/SREBF1/MAPK1/MAPK1/MAPK1/CD14/CD59/MIF/WNT5A/PSMB9/PSMB9/NOS2/HLA-A/HLA-A/HLA-A/IFNG/IFNG/IFNG/IFNG/ALOX5/APOC3/SREBF1/HLA-DPB1/GSK3B/HLA-C/ALOX5/ALOX5/ALOX5/ANGPT2/WNT5A/APOC3/HLA-DRB1/SREBF1/PRF1/PRF1/IFNG/IFNG/SKP2/SMAD3/NEDD4/PPARG/PPARG/PPARG/PPARG/PPARG/PPARG/PPARG/PPARG/PPARG/PPARG/CD59/CCR5/CCR5/CCR5/EGR3/CIITA/HAVCR2/HAVCR2/IFNG/P2RX7/EGR3/SREBF1/HLA-DQB1/HLA-DPA1/HLA-DPA1/SREBF1/SREBF1/SREBF1/SREBF1/SREBF1/SREBF1/SREBF1/SREBF1/HLA-DQB1/HLA-DPA1/HLA-DRB1/DLC1/SREBF1/HLA-DQB1/MMP2/WNT5A/AQP1/DLC1/SREBF1/HLA-A/DLC1/DLC1/HNF1A/DLC1/HLA-A/HLA-A/HLA-A/IL6R/IL6R/IL6R/IL6R/IL6R/IL6R/IL6R/IL6R/IL6R/IL6R/IL6R/IL6R/HLA-DQB1/STAT1/ANGPT2/HLA-DPB1/HLA-DQB1/HLA-DQB1/HLA-DQB1/HLA-DQB1/HLA-DQB1/HLA-DQB1/HLA-DQB1/HLA-DQB1/HLA-DQB1/HLA-DQB1/HLA-DQB1/HLA-DQB1/HLA-DQB1/HLA-DQB1/HLA-DQB1/HLA-DQB1/HLA-DQB1/HLA-DQB1/HLA-DQB1/HLA-DQB1/HLA-DQB1/HLA-DQB1/HLA-DQB1/HLA-DQB1/HLA-DQB1/HLA-DQB1/HLA-DQB1/HLA-DQB1/HLA-DQB1/HLA-DQB1/HLA-DQB1/HLA-DQB1/HLA-DQB1/HLA-DQB1/HLA-DQB1/HLA-DQB1/HLA-DQB1/HLA-DQB1/HLA-DQB1/HLA-DQB1/HLA-DQB1/HLA-DQB1/HLA-DQB1/HLA-DQB1/HLA-DQB1/HLA-DQB1/HLA-DQB1/SREBF1/SREBF1/RAF1/RAF1/RAF1/SSB/WNT5A/HLA-DQA1/HLA-DQA1/STAT1/AGT/AGT/AGT/AGT/AGT/AGT/AGT/AGT/AGT/AGT/AGT/AGT/AGT/AGT/NEDD4/CCR5/CCR5/BMP7/ALOX5/ALOX5/ALOX5/ALOX5/STAT1/STAT1/HLA-C/HLA-C/HLA-C/HLA-C/HLA-C/HLA-C/HLA-C/HLA-C/HLA-C/HLA-C/HLA-C/HLA-C/HLA-C/HLA-C/HLA-C/HLA-C/HLA-C/HLA-C/HLA-C/HLA-C/GSK3B/SMAD3/SMAD3/SMAD3/SMAD3/SMAD3/SMAD3/SMAD3/SMAD3/SMAD3/SMAD3/SMAD3/SMAD3/SMAD3/SMAD3/SMAD3/SMAD3/SMAD3/SMAD3/SMAD3/SMAD3/SMAD3/SMAD3/SMAD3/SMAD3/SMAD3/SMAD3/SMAD3/SMAD3/SMAD3/SMAD3/SMAD3/SMAD3/SMAD3/SMAD3/SMAD3/SMAD3/SMAD3/SMAD3/SMAD3/SMAD3/SMAD3/SMAD3/SMAD3/SMAD3/SMAD3/SMAD3/SMAD3/SMAD3/SMAD3/DLC1/DLC1/PPARGC1A/EGR2/EGR2/EGR2/EGR2/HLA-A/SREBF1/MAPK8/HLA-DPA1/HLA-DPA1/HLA-DPA1/HLA-DPA1/PPARGC1A/MAP3K14/MAP3K14/MAP3K14/MAP3K14/MAP3K14/MAP3K14/MAP3K14/MAP3K14/MAP3K14/MAP3K14/EGR3/EGR3/EGR3/MAPK1/OAS1/HLA-DPA1/WNT5A/WNT5A/WNT5A/WNT5A/WNT5A/WNT5A/WNT5A/HLA-C/HLA-C/CCR5/BMP7/AGT/AGT/AGT/CTNNB1/CTNNB1/CTNNB1/CTNNB1/ALOX5/MMP9/HLA-A/TLR3/TLR3/TLR3/HLA-DRB1/HLA-DRB1/RAF1/CDKN1A/RAF1/HLA-DRB1/PSMB9/IRF3/HLA-DQB1/HLA-DQB1/HLA-DQB1/HLA-DQB1/HLA-DQB1/HLA-DQB1/HLA-DQB1/HLA-DQB1/HLA-DQB1/HLA-DQB1/SREBF1/MIF/CHI3L1/CHI3L1/NPM1/NPM1/NPM1/HLA-DQB1/HLA-A/HLA-A/HLA-A/HLA-A/HLA-A/FAS/ATR/ATR/ATR/ATR/ATR/ATR/ATR/ATR/ATR/ATR/ATR/ATR/ATR/ATR/ATR/ATR/ATR/ATR/ATR/SREBF1/SREBF1/XPO1/OAS1/HLA-A/GNB5/HLA-DRB1/APOH/APOH/HLA-DPA1/HLA-DQB1/SREBF1/APOC3/HLA-DQB1/PSMB9/PSMB9/PSMB9/PSMB9/PSMB9/PSMB9/PSMB9/PSMB9/PSMB9/PSMB9/PSMB9/PSMB9/PSMB9/PSMB9/PSMB9/PSMB9/PSMB9/PSMB9/PSMB9/PSMB9/PSMB9/PSMB9/PSMB9/PSMB9/PSMB9/PSMB9/PSMB9/PSMB9/PSMB9/PSMB9/PSMB9/PSMB9/PSMB9/PSMB9/PSMB9/PSMB9/PSMB9/PSMB9/PSMB9/PSMB9/PSMB9/PSMB9/PSMB9/PSMB9/PSMB9/PSMB9/PSMB9/PSMB9/PSMB9/PSMB9/PSMB9/DLC1/IRF3/HAVCR2/HAVCR2/MAPK8/HLA-A/RAF1/RAF1/RAF1/RAF1/PRF1/PRF1/PRF1/PRF1/PRF1/BMP7/HLA-C/HLA-C/BCL2/MICA/MICA/DDB2/DDB2/DDB2/DDB2/HLA-DQB1/HLA-A/SKP2/SREBF1/SREBF1/SREBF1/HLA-DPA1/IFNG/HLA-DRB1/CTNNB1/CTNNB1/CTNNB1/SREBF1/SREBF1/SREBF1/SREBF1/SREBF1/SREBF1/SREBF1/SREBF1/HLA-DPA1/SREBF1/NFKB1/SREBF1/HLA-DQB1/HLA-DQB1/HLA-DQB1/HLA-DQB1/HLA-DQB1/HLA-DQB1/HLA-DQB1/HLA-DQB1/HLA-DQB1/HLA-DQB1/HLA-DQB1/HLA-DQB1/HLA-DQB1/HLA-DQB1/ALOX5/TNFSF10/TNFSF10/TNFSF10/TNFSF10/HLA-DPB1/HLA-DPB1/HLA-DPB1/HLA-DPB1/HLA-DQA1/MICA/PSMB9/HLA-A/SREBF1/SREBF1/HLA-A/HLA-DRB1/KRAS/KRAS/KRAS/KRAS/KRAS/KRAS/KRAS/KRAS/KRAS/MMP2/MMP2/MMP2/MMP2/MMP2/MMP2/MMP2/MMP2/MMP2/MMP2/MMP2/MMP2/MMP2/MMP2/MMP2/CIITA/NOS2/AGT/HLA-DQB1/HLA-DQB1/HLA-DQB1/SREBF1/ALOX5/ALOX5/SREBF1/SMAD3/SMAD3/SKP2/BMP7/BMP7/BMP7/HLA-A/HLA-A/HLA-A/HNF1A/HLA-DPA1/HLA-C/GNB5/GNB5/GNB5/STAT1/ALOX5/ALOX5/ALOX5/ALOX5/ALOX5/SREBF1/HLA-A/DNAJB1/SMAD3/HAVCR2/HAVCR2/HLA-A/IL1R1/SREBF1/IFNG/HLA-DRB1/HLA-DRB1/HLA-DRB1/HLA-DRB1/HLA-DRB1/HLA-DRB1/HLA-DRB1/SMAD3/MAVS/MAPK8/APOH/APOH/APOH/GNB5/APOA1/PRF1/HLA-DPA1/HLA-DPA1/HLA-DPA1/M6PR/GSK3B/GSK3B/GSK3B/GSK3B/GSK3B/GSK3B/GSK3B/GSK3B/GSK3B/GSK3B/GSK3B/GSK3B/GSK3B/GSK3B/HLA-DRB1/HLA-DRB1/APOC3/CTNNB1/SREBF1/SREBF1/UGT1A7/GNB5/HLA-DRB1/IL1R1/IL1R1/IL1R1/HLA-DPB1/SREBF1/HLA-DPA1/HLA-DPA1/HLA-DPA1/HLA-DPA1/HLA-DPA1/HLA-DPA1/SREBF1/NFKB1/NPM1/HLA-A/BMP7/SMAD3/HLA-A/CTNNB1/IFNG/IFNG/IFNG/HLA-A/IRS1/IRS1/IRS1/IRS1/IRS1/TLR3/TLR3/CHI3L1/CHI3L1/CHI3L1/SREBF1/HLA-DPA1/PSMB9/MMP2/SRC/IL1R1/AGT/IL1R1/IL1R1/IL1R1/DLC1/DLC1/EGR2/EGR2/LEF1/PSMB9/MMP2/MMP2/HLA-DPB1/HLA-DPA1/HLA-DPA1/HLA-DPA1/HLA-DPA1/HLA-DPA1/HLA-DPA1/HLA-DPA1/HLA-DPA1/HLA-DPA1/HLA-DPA1/HLA-DPA1/HLA-DPA1/HLA-DPA1/HLA-DPA1/HLA-DPA1/HLA-DPA1/CTNNB1/CTNNB1/CCR1/CCR1/CCR1/DNMT3A/DNMT3A/DNMT3A/EGR2/EGR2/EGR2/EGR2/EGR2/EGR2/EGR2/EGR2/EGR2/GSK3B/GSK3B/GSK3B/GSK3B/GSK3B/GSK3B/GSK3B/GSK3B/GSK3B/HLA-DPA1/HLA-DPA1/PRF1/SMAD3/MICA/SREBF1/SREBF1/SREBF1/SREBF1/PSMB9/HLA-DRB1/APOH/HLA-DRB1/HLA-DRB1/HLA-DRB1/HLA-DRB1/HLA-DRB1/HLA-DRB1/HLA-DRB1/HLA-DRB1/HLA-DRB1/HLA-DRB1/HLA-DRB1/HLA-DRB1/HLA-DRB1/HLA-DRB1/HLA-DRB1/HLA-DRB1/HLA-DRB1/HLA-DRB1/HLA-DRB1/HLA-DRB1/HLA-DRB1/HLA-DRB1/HLA-DRB1/HLA-DRB1/HLA-DRB1/HLA-DRB1/HLA-DRB1/HLA-DRB1/HLA-DRB1/HLA-DRB1/HLA-DQB1/SREBF1/SREBF1/SREBF1/SREBF1/MAP3K14/SMAD3/SMAD3/SREBF1/HNF1A/HNF1A/HLA-A/HLA-A/HLA-A/HLA-A/HLA-A/HLA-A/HLA-A/HLA-A/HLA-A/HLA-A/HLA-A/HLA-A/HLA-DRB1/EIF2AK2/HLA-DQB1/HLA-DQB1/HLA-DQB1/HLA-DQB1/HLA-DQB1/HLA-DQB1/HLA-DQB1/HLA-DQB1/HLA-DQB1/GSK3B/CCR5/CD59/PLAU/PPARGC1A/WNT5A/BMP7/BMP7/IFNG/ETS2/ETS2/ETS2/ETS2/ETS2/ETS2/SREBF1/NOS2/LEF1/JAG1/PSMB9/PSMB9/HLA-C/APOC3/PLAUR/NFE2L2/PRF1/SMAD3/SMAD3/CTNNB1/CTNNB1/GNB5/CCR1/HNF4A/SREBF1/GSK3B/ESR1/APOC3/IL1R1/IL1R1/IL1R1/IL1R1/IL1R1/IL1R1/IL1R1/HLA-A/IDO2/IDO2/IDO2/IL1R1/HLA-DQB1/UGT1A7/ETS2/CDKN1A/CDKN1A/MAPK1/MAPK1/MAPK1/MAPK1/MAPK1/MAPK1/MAPK1/SREBF1/APOH/APOH/APOH/HLA-DPA1/BMP7/CDKN2A/CDKN2A/PPARG/HLA-C/ATR/IFNG/IFNG/MICA/MICA/MICA/CDKN1A/CDKN1A/HLA-DRB1/HLA-DRB1/HLA-DRB1/HLA-DRB1/CCL5/MMP9/HLA-DPA1/HLA-DPA1/HAVCR2/HAVCR2/AHSG/AHSG/AHSG/AHSG/AHSG/LEF1/LEF1/SREBF1/SREBF1/SREBF1/SREBF1/SREBF1/SREBF1/SREBF1/SREBF1/IFNB1/EGR3/DLC1/HLA-DPA1/APOC3/HLA-DRB1/HLA-DRB1/PPARGC1A/AGT/PRF1/RAF1/RAF1/DLC1/HLA-DPA1/SKP2/CHI3L1/MAPK8/MAPK8/MAPK8/MAPK8/HAVCR2/HAVCR2/HAVCR2/BMP7/HLA-DQB1/HLA-DQB1/HLA-DQB1/HLA-DQB1/HLA-DQB1/HLA-DQB1/HLA-DQB1/HLA-DQB1/MMP2/DLC1/WNT5A/HLA-DPA1/IL1R1/ALOX5/DLC1/DLC1/DLC1/DLC1/DLC1/DLC1/ETS2/HLA-DQB1/TERT/PPARGC1A/PPARGC1A/PPARGC1A/PPARGC1A/IDO2/IDO2/IDO2/HLA-DRB1/HLA-DRB1/HLA-DPB1/IL1R1/SREBF1/SREBF1/SREBF1/HLA-A/HLA-DQB1/HLA-DQB1/HLA-DQB1/HLA-DQB1/HLA-DQB1/HAVCR2/HLA-A/CD59/CD59/CD59/CD59/HLA-DPA1/CCR1/CCR1/CCR1/CCR1/CCR1/CCR1/CCR1/CCR1/HLA-DPB1/HLA-C/HLA-C/DLC1/AGT/AGT/AGT/AGT/AGT/AGT/AGT/AGT/AGT/AGT/AGT/AGT/CD14/PSMB9/IRF3/IRF3/DLC1/DLC1/DLC1/DLC1/HLA-DQB1/ALOX5/HMOX1/HMOX1/HMOX1/HMOX1/HMOX1/HMOX1/HMOX1/HMOX1/AHSG/AHSG/AHSG/AHSG/AHSG/AHSG/AHSG/AHSG/AHSG/AHSG/AHSG/AHSG/AHSG/AHSG/AHSG/AHSG/AHSG/AHSG/AHSG/AHSG/AHSG/AHSG/AHSG/AHSG/AHSG/AHSG/AHSG/AHSG/AHSG/AHSG/AHSG/AHSG/AHSG/AHSG/AHSG/AHSG/PPARGC1A/PPARGC1A/SREBF1/SREBF1/SREBF1/SREBF1/HLA-DQB1/HLA-DQB1/EGR2/PRF1/APOA1/HAVCR2/STAT1/LEF1/BCL2/APOC3/SREBF1/HLA-DPA1/HLA-DPA1/SREBF1/MAPK8/IDO2/CCR5/HAVCR2/HAVCR2/HAVCR2/BMP7/SREBF1/HLA-DPB1/HLA-DPB1/HLA-A/SREBF1/CCR5/CCR5/SMAD3/WNT5A/PRF1/HLA-A/HLA-DRB1/PRF1/HLA-DRB1/IL1R1/IL1R1/AQP1/NOS2/NOS2/NOS2/CCR5/EGR3/SMAD3/SREBF1/HLA-DQB1/ORM1/ORM1/HLA-A/BMP7/SMAD3/SMAD3/SMAD3/SMAD3/SMAD3/SMAD3/SMAD3/SMAD3/SMAD3/SMAD3/SMAD3/SMAD3/SMAD3/SMAD3/SMAD3/IL6R/ATR/SREBF1/SMAD3/SREBF1/SREBF1/SR
DOID:3910	lung adenocarcinoma	131	0.907342	1.15849	8.71841e-09	9.04132e-09		974915	tags=23%, list=19%, signal=19%	ADAM12/MAP2K1/MAP2K1/MAP2K1/MGMT/MGMT/MACC1/MACC1/MACC1/MET/MIF/LAMA3/AXL/AXL/EGFR/IL24/MET/MET/IGF1R/CCNB2/CCNB2/OGG1/HLA-DQA1/GSTP1/GALNT3/GALNT3/POU5F1/POU5F1/POU5F1/POU5F1/POU5F1/POU5F1/POU5F1/POU5F1/POU5F1/POU5F1/POU5F1/POU5F1/POU5F1/LAMA3/LAMA3/BCL2L1/CASP9/CASP9/CASP9/PTGER1/MGMT/POU5F1/MGMT/MGMT/IL13/RRM1/ITGAV/POU5F1/PTHLH/PTHLH/CDCP1/ADAM12/POU5F1/POU5F1/POU5F1/POU5F1/POU5F1/POU5F1/POU5F1/ETS1/IL6ST/XRCC5/LAMA3/MGMT/MGMT/RUNX3/CXCL12/CNTN1/CNTN1/CNTN1/CNTN1/CNTN1/CNTN1/CDK5RAP3/CDK5RAP3/CDK5RAP3/CDK5RAP3/CDK5RAP3/CDK5RAP3/CDK5RAP3/CDK5RAP3/CDK5RAP3/CDK5RAP3/CDK5RAP3/CDK5RAP3/CDK5RAP3/CDK5RAP3/CDK5RAP3/CDK5RAP3/CDK5RAP3/CDK5RAP3/CDK5RAP3/CDK5RAP3/CDK5RAP3/CDK5RAP3/CDK5RAP3/CDK5RAP3/CDK5RAP3/CDK5RAP3/CDK5RAP3/CDK5RAP3/CDK5RAP3/CDK5RAP3/CDK5RAP3/CDK5RAP3/CDK5RAP3/CDK5RAP3/CDK5RAP3/CDK5RAP3/CDK5RAP3/CDK5RAP3/CDK5RAP3/CDK5RAP3/CDK5RAP3/CDK5RAP3/CDK5RAP3/CDK5RAP3/CDK5RAP3/CDK5RAP3/CDK5RAP3/CDK5RAP3/CDK5RAP3/CDK5RAP3/CDK5RAP3/CDK5RAP3/CDK5RAP3/CDK5RAP3/CDK5RAP3/CDK5RAP3/CDK5RAP3/CDK5RAP3/CDK5RAP3/CDK5RAP3/CDK5RAP3/CDK5RAP3/TACSTD2/CDH1/RUNX3/RUNX3/RUNX3/RUNX3/MACC1/MACC1/MUC1/RUNX3/RUNX3/LAMA3/LAMA3/LAMA3/LAMA3/LAMA3/LAMA3/RUNX3/BCL2L1/BCL2L1/BCL2L1/BCL2L1/BCL2L1/BCL2L1/BCL2L1/BCL2L1/BCL2L1/BCL2L1/BCL2L1/BCL2L1/BCL2L1/BCL2L1/BCL2L1/BCL2L1/BCL2L1/BCL2L1/BCL2L1/BCL2L1/BCL2L1/BCL2L1/BCL2L1/BCL2L1/BCL2L1/BCL2L1/BCL2L1/BCL2L1/LAMA3/LAMA3/LGALS3/LGALS3/LGALS3/TP63/LGALS3/RRM1/MIF/PTGER1/POU5F1/EGFR/MGMT/MGMT/MGMT/MGMT/CTNNB1/IL24/PTK2/POU5F1/POU5F1/POU5F1/POU5F1/POU5F1/POU5F1/POU5F1/POU5F1/POU5F1/POU5F1/POU5F1/POU5F1/POU5F1/POU5F1/POU5F1/POU5F1/POU5F1/POU5F1/POU5F1/POU5F1/POU5F1/POU5F1/POU5F1/POU5F1/POU5F1/POU5F1/POU5F1/POU5F1/POU5F1/POU5F1/POU5F1/POU5F1/POU5F1/POU5F1/POU5F1/POU5F1/POU5F1/POU5F1/POU5F1/POU5F1/POU5F1/POU5F1/POU5F1/POU5F1/POU5F1/POU5F1/POU5F1/POU5F1/POU5F1/POU5F1/POU5F1/POU5F1/POU5F1/POU5F1/POU5F1/POU5F1/POU5F1/POU5F1/POU5F1/POU5F1/POU5F1/POU5F1/POU5F1/POU5F1/POU5F1/POU5F1/POU5F1/SFTPA1/MGMT/CDCP1/CDCP1/PTGER1/EYA2/CHRNA5/XPC/LAMA3/LAMA3/POU5F1/POU5F1/POU5F1/POU5F1/POU5F1/POU5F1/CYP1B1/PTK2/POU5F1/POU5F1/POU5F1/POU5F1/CDK5RAP3/PTK2/POU5F1/CDK5RAP3/CDK5RAP3/POU5F1/XPC/XPC/MSR1/SOX9/CDK5RAP3/PTK2/VEGFC/VEGFC/VEGFC/VEGFC/VEGFC/VEGFC/VEGFC/VEGFC/VEGFC/VEGFC/NOTCH1/IGF1R/CYP2A13/CYP2A13/LAMA3/LAMA3/LAMA3/LAMA3/CTNNB1/PXN/CCR5/CCR5/CCR5/CCR5/CCR5/CCR5/LGALS3/PTHLH/ITGAV/ITGAV/ITGAV/ITGAV/ITGAV/PTK2/PTK2/PTK2/PTK2/PTK2/CADM1/CADM1/CADM1/PTK2/SOD2/ITGAV/RASSF1/ADAM12/ADAM12/ADAM12/ADAM12/ADAM12/CADM1/TP63/CHRNA5/CADM1/CADM1/CADM1/CADM1/CADM1/EYA2/EYA2/POU5F1/POU5F1/POU5F1/RUNX3/CTNNB1/MGMT/MGMT/MGMT/MGMT/MGMT/LAMA3/MAP2K1/MAP2K1/POU5F1/POU5F1/POU5F1/POU5F1/POU5F1/POU5F1/ITGB4/ITGB4/GSTM1/ESR2/ITGB4/POU5F1/POU5F1/POU5F1/POU5F1/POU5F1/POU5F1/LEF1/LEF1/MACC1/MACC1/MACC1/PTK2/AXL/EYA2/EGFR/EGFR/CFLAR/POU5F1/LAMA3/LAMA3/LAMA3/LAMA3/LAMA3/LAMA3/EGFR/EGFR/POU5F1/POU5F1/POU5F1/CHRNA5/CDK5RAP3/ESR2/SOD2/SOD2/SOD2/SOD2/SOD2/POU5F1/RRM1/RRM1/RRM1/RRM1/RRM1/LGALS3/LGALS3/LGALS3/LGALS3/LGALS3/LGALS3/LGALS3/MMP9/RUNX3/CCNB2/EYA2/PTHLH/RASSF1/POU5F1/PTGER1/POU5F1/POU5F1/ADAM12/CCL5/PTK2/PTK2/IL24/MMP9/RUNX3/RUNX3/PIK3CA/POU5F1/POU5F1/POU5F1/POU5F1/LAMA3/MKI67/IL6ST/ADAM12/CAV1/EGFR/POU5F1/POU5F1/POU5F1/POU5F1/ALK/HLA-DQA1/CDK5RAP3/POU5F1/CCL5/LAMA3/CASP9/MGMT/MGMT/MGMT/IL24/CDK5RAP3/BRCA1/RRM1/RRM1/ALK/CDCP1/XPC/XPC/XPC/XPC/XPC/XPC/ADAM12/POU5F1/LAMA3/XPC/POU5F1/CAV1/LAMA3/LAMA3/LEF1/MIF/SOX9/XPC/MAP2K1/CADM1/PTK2/IL6ST/IL6ST/MACC1/ITGAV/ITGAV/ITGAV/ITGAV/ITGAV/ITGAV/ITGAV/CAV1/CAV1/MET/MET/MET/MET/MET/MET/CHRNA5/POU5F1/POU5F1/POU5F1/POU5F1/POU5F1/POU5F1/POU5F1/POU5F1/POU5F1/POU5F1/POU5F1/POU5F1/POU5F1/POU5F1/POU5F1/POU5F1/POU5F1/POU5F1/POU5F1/POU5F1/POU5F1/LAMA3/MGMT/MGMT/MGMT/MGMT/MGMT/MGMT/MGMT/MGMT/MGMT/MGMT/MGMT/MGMT/EYA2/BMI1/LAMA3/LAMA3/CYP2A13/FOXO3/ITGAV/SOD2/SOD2/PTN/PTN/RASSF1/PPM1D/PPM1D/ITGB4/ITGB4/ITGB4/ITGB4/ITGB4/ITGB4/ITGB4/ITGB4/CDH1/CDH1/CDH1/CDH1/CDH1/CDH1/CDH1/CDH1/CDH1/CDH1/CDH1/CDH1/ITGB4/POU5F1/POU5F1/AHR/PTK2/ESR2/SFTPA1/POU5F1/POU5F1/POU5F1/POU5F1/POU5F1/POU5F1/POU5F1/POU5F1/POU5F1/POU5F1/POU5F1/POU5F1/POU5F1/POU5F1/POU5F1/POU5F1/POU5F1/POU5F1/POU5F1/POU5F1/POU5F1/POU5F1/POU5F1/POU5F1/POU5F1/POU5F1/POU5F1/POU5F1/POU5F1/POU5F1/POU5F1/POU5F1/POU5F1/PTK2/PTK2/POU5F1/POU5F1/POU5F1/POU5F1/POU5F1/POU5F1/VEGFC/VEGFC/LAMA3/EGFR/EGFR/LGALS3/LGALS3/TGFBR2/ITGB4/ITGB4/ITGB4/ITGB4/IGF1R/MACC1/MACC1/ERCC2/POU5F1/KRAS/IGF1R/PTK2/PTK2/PTK2/PTK2/PTK2/PTK2/PTK2/PTK2/PTK2/PTK2/PTK2/PTK2/PTK2/PTK2/PTK2/PTK2/PTK2/PTK2/PTK2/PTK2/PTK2/PTK2/PTK2/PTK2/PTK2/PTK2/PTK2/PTK2/PTK2/PTK2/PTK2/PTK2/PTK2/PTK2/PTK2/PTK2/PTK2/PTK2/PTK2/ITGB4/EGFR/ETS1/ETS1/ETS1/CAV1/CHRNA5/ITGB4/EYA2/POU5F1/TGFBR2/ETS1/XRCC5/XRCC5/MGMT/POU5F1/ITGB4/TP73/POU5F1/CASP9/EYA2/LEF1/LEF1/LEF1/LEF1/LEF1/LEF1/LEF1/PTK2/PTK2/PTK2/PTK2/PTK2/PTK2/MSR1/MSR1/MSR1/TACSTD2/TACSTD2/TACSTD2/TACSTD2/TACSTD2/PTH1R/HLA-DQA1/TACSTD2/IGF1R/EPHB6/EPHB6/MET/CHRNA5/HLA-DQA1/HLA-DQA1/HLA-DQA1/HLA-DQA1/HLA-DQA1/MKI67/LAMA3/LAMA3/LAMA3/LAMA3/LAMA3/LAMA3/LAMA3/LAMA3/LAMA3/LAMA3/LAMA3/LAMA3/LAMA3/LAMA3/LAMA3/LAMA3/LAMA3/LAMA3/LAMA3/LAMA3/LAMA3/LAMA3/PTN/PTN/MUC1/FOXO3/FOXO3/FOXO3/LGALS3/MMP9/POU5F1/POU5F1/MGMT/PTK2/POU5F1/CYP1B1/RASSF1/PXN/PXN/PXN/MGMT/MGMT/MACC1/MACC1/LAMA3/LAMA3/LAMA3/TP73/POU5F1/POU5F1/CCL5/DUSP4/CDCP1/TP63/GALNT3/RUNX3/RUNX3/RUNX3/XPC/XPC/XPC/XPC/XPC/XPC/XPC/XPC/XPC/XPC/XPC/XPC/XPC/XPC/XPC/XPC/XPC/XPC/XPC/XPC/POU5F1/ALK/PTK2/ADAM12/ADAM12/ADAM12/ADAM12/ADAM12/ADAM12/ADAM12/ADAM12/ADAM12/ADAM12/ADAM12/ITGAV/ITGAV/ITGAV/ITGAV/ITGAV/ITGAV/ITGAV/CNTN1/CNTN1/MGMT/MGMT/MGMT/MGMT/MGMT/MAP2K1/XPC/SOX9/RUNX3/GALNT3/GALNT3/GALNT3/SOD2/LAMA3/LAMA3/LAMA3/TP73/ESR1/ESR1/ANG/FOXO3/CDH1/CDH1/MGMT/ITGB4/PTK2/PTK2/PTK2/PTK2/PTK2/PTK2/PTK2/PTK2/PTK2/PTK2/PTK2/PTK2/PTK2/PTK2/PTK2/PTK2/PTK2/PTK2/PTK2/PTK2/PTK2/PTK2/PTK2/PTK2/PTK2/PTK2/PTK2/PTK2/PTK2/ADAM12/AZGP1/AZGP1/AZGP1/RASSF1/POU5F1/POU5F1/ADAM12/TACSTD2/MKI67/MKI67/MAPK1/BRCA1/ESR1/POU5F1/CDH1/CDH1/FLT4/MUC1/TP63/LEF1/LEF1/LEF1/LEF1/LEF1/LEF1/LEF1/MGMT/MGMT/POU5F1/POU5F1/POU5F1/HLA-DQA1/ESR1/ITGAV/ITGAV/LGALS3/ITGB4/ITGB4/ITGB4/ITGB4/ITGB4/ITGB4/POU5F1/POU5F1/POU5F1/POU5F1/POU5F1/POU5F1/POU5F1/POU5F1/POU5F1/POU5F1/POU5F1/POU5F1/POU5F1/POU5F1/CFLAR/CFLAR/CFLAR/CFLAR/TYMP/TYMP/LGALS3/AZGP1/ITGB4/CCNB2/ADAM12/LGALS3/PTK2/ITGB4/PTK2/XPC/LAMA3/LAMA3/LAMA3/LAMA3/LAMA3/LAMA3/LAMA3/LAMA3/LAMA3/LAMA3/LAMA3/LAMA3/LAMA3/LAMA3/LAMA3/LAMA3/LAMA3/LAMA3/LAMA3/LAMA3/LAMA3/POU5F1/KRAS/MUC1/MUC1/GALNT3/GALNT3/GALNT3/GALNT3/GALNT3/GALNT3/GALNT3/GALNT3/GALNT3/GALNT3/GALNT3/GALNT3/GALNT3/GALNT3/GALNT3/GALNT3/GALNT3/GALNT3/GALNT3/GALNT3/GALNT3/POU5F1/POU5F1/POU5F1/POU5F1/POU5F1/POU5F1/POU5F1/POU5F1/POU5F1/POU5F1/IL6/PTK2/ETS1/CFLAR/MGMT/CD3E/TP73/XRCC5/XRCC5/ITGAV/ITGAV/ITGAV/ITGAV/TP73/CCR5/KRAS/POU5F1/LGALS3/LGALS3/POU5F1/POU5F1/MKI67/ITGAV/CDK5RAP3/CDK5RAP3/CDK5RAP3/CDK5RAP3/PTK2/PTK2/XPC/MGMT/CASP9/LGALS3/LAMA3/TACSTD2/CDCP1/ITGB4/ALK/ALK/XPC/XPC/XPC/BID/BID/BID/BID/BID/BID/BID/BID/BID/BID/BID/BID/BID/ITGB4/CHRNA5/CHRNA5/CHRNA5/CHRNA5/ITGB4/RUNX3/POU5F1/CDK5RAP3/CDK5RAP3/CDK5RAP3/IL24/IL24/IL24/ADAM12/FOXO3/RUNX3/ADAM12/KRAS/KRAS/MET/MET/MET/MET/MET/MET/ESR1/RASSF1/POU5F1/POU5F1/POU5F1/POU5F1/POU5F1/POU5F1/POU5F1/POU5F1/POU5F1/POU5F1/POU5F1/POU5F1/POU5F1/POU5F1/POU5F1/MGMT/TP73/CTNNB1/POU5F1/POU5F1/POU5F1/POU5F1/POU5F1/POU5F1/POU5F1/POU5F1/POU5F1/POU5F1/POU5F1/POU5F1/POU5F1/POU5F1/POU5F1/POU5F1/POU5F1/POU5F1/POU5F1/POU5F1/RUNX3/MGMT/MGMT/LGALS3/LGALS3/LGALS3/LGALS3/LGALS3/LGALS3/CCNB2/LEF1/LEF1/RASSF1/ETS1/ETS1/TACSTD2/TACSTD2/TACSTD2/TACSTD2/ETS1/EGFR/EGFR/PTK2/PTK2/ETS1/LAMA3/RUNX3/RUNX3/IGF1R/POU5F1/IL13/TACSTD2/TACSTD2/POU5F1/POU5F1/POU5F1/POU5F1/POU5F1/POU5F1/POU5F1/POU5F1/POU5F1/POU5F1/POU5F1/POU5F1/POU5F1/POU5F1/POU5F1/POU5F1/POU5F1/POU5F1/POU5F1/GALNT3/GALNT3/GALNT3/POU5F1/ITGAV/ALK/ALK/ALK/ALK/ALK/EGFR/EGFR/CDK5RAP3/CDCP1/CDCP1/CDCP1/HLA-DQA1/CYP1B1/CYP1B1/LAMA3/AGER/AGER/AGER/AGER/AGER/IL24/POU5F1/CYP2A13/CCR5/POU5F1/POU5F1/POU5F1/MKI67/POU5F1/POU5F1/POU5F1/POU5F1/POU5F1/SFTPA1/SFTPA1/EGFR/POU5F1/MGMT/TP73/TP63/TP63/TP63/TP63/PTK2/ITGB4/ALK/ALK/MKI67/CCR5/CCR5/CCR5/CCR5/CCR5/GALNT3/GALNT3/MACC1/MACC1/MGMT/EYA2/EYA2/CADM1/CADM1/ITGB4/ITGB4/ITGB4/ITGB4/ITGB4/ITGB4/POU5F1/POU5F1/POU5F1/POU5F1/POU5F1/POU5F1/PTHLH/EYA2/TP73/IL6/IL6/PTK2/ITGB4/CTNNB1/POU5F1/POU5F1/LAMA3/LAMA3/MGMT/MGMT/EYA2/LGALS3/POU5F1/POU5F1/POU5F1/LGALS3/LGALS3/LGALS3/LGALS3/LGALS3/LGALS3/LGALS3/LGALS3/LGALS3/LGALS3/LGALS3/LGALS3/LGALS3/LGALS3/LGALS3/LGALS3/LGALS3/LGALS3/LGALS3/LGALS3/LGALS3/EYA2/RELA/EGFR/LGALS3/CASP9/CASP9/PTK2/POU5F1/POU5F1/CCNB2/CCNB2/MKI67/SFTPA1/SFTPA1/SFTPA1/POU5F1/POU5F1/HLA-DQA1/HLA-DQA1/HLA-DQA1/ITGB4/PTK2/PTK2/LAMA3/LAMA3/EYA2/EYA2/AGER/CADM1/CADM1/POU5F1/POU5F1/POU5F1/XPC/CCR5/CCR5/CCR5/CCR5/CCR5/CCR5/CCR5/RASSF1/IL24/LAMA3/MACC1/MACC1/LEF1/SFTPA1/POU5F1/POU5F1/CDK5RAP3/MSLN/MSLN/MUC1/GALNT3/GALNT3/CHRNA5/CHRNA5/CHRNA5/CHRNA5/ALK/RUNX3/EYA2/EYA2/ERCC2/POU5F1/SFTPA1/MUC1/MUC1/MAPK1/LGALS3/LGALS3/LGALS3/LGALS3/LGALS3/LGALS3/LGALS3/LGALS3/LGALS3/LGALS3/LGALS3/LGALS3/LGALS3/LGALS3/LGALS3/LGALS3/LGALS3/LGALS3/LGALS3/CDH1/FADD/FADD/FADD/MMP9/MMP9/POU5F1/POU5F1/POU5F1/POU5F1/POU5F1/POU5F1/POU5F1/MUC1/IGF1R/IGF1R/IL13/ADAM12/TYMP/POU5F1/MAPK1/MAPK1/MAPK1/MAPK1/SOD2/SOD2/SOD2/SOD2/SOD2/SOD2/SOD2/SOD2/SOD2/SOD2/SOD2/SOD2/SOD2/SOD2/UGT2B17/LAMA3/LAMA3/SFTPA1/SFTPA1/SFTPA1/POU5F1/POU5F1/POU5F1/POU5F1/POU5F1/POU5F1/LGALS3/SFTPA1/SFTPA1/SFTPA1/SFTPA1/SFTPA1/PTK2/PTK2/PTK2/PTK2/LGALS3/LGALS3/POU5F1/EYA2/EYA2/LAMA3/LAMA3/POU5F1/POU5F1/POU5F1/POU5F1/POU5F1/POU5F1/POU5F1/CDH1/CDH1/CDH1/CDH1/CD3E/CD3E/TP63/PTK2/GALNT3/GALNT3/POU5F1/POU5F1/RUNX3/BRCA1/PTK2/PTK2/PTK2/BRCA2/ADAM12/ADRB2/BCL2L1/LGALS3/CCL5/CCL5/LAMA3/LAMA3/LAMA3/LAMA3/LAMA3/LAMA3/MUC1/PIK3CA/PIK3CA/MGMT/MGMT/CADM1/MAP2K1/MAP2K1/MAP2K1/MAP2K1/MAP2K1/LAMA3/TP63/PTK2/TYMP/POU5F1/PTK2/PTK2/PTK2/PTK2/PTK2/PTK2/PTK2/PTK2/PTK2/PTK2/PTK2/PTK2/PTK2/PTK2/POU5F1/POU5F1/PTGS1/CAV1/IL13/IL13/IL13/CCNB2/CCNB2/ADAM12/MAP2K1/CCNB2/EYA2/POU5F1/ITGAV/ITGB4/LAMA3/LAMA3/LAMA3/LAMA3/LAMA3/LAMA3/LAMA3/LAMA3/LAMA3/LAMA3/LAMA3/LAMA3/LAMA3/LAMA3/LAMA3/LAMA3/LAMA3/LAMA3/LAMA3/LAMA3/LAMA3/LAMA3/ERCC2/BCL2L1/BCL2L1/BCL2L1/BCL2L1/BCL2L1/BCL2L1/BCL2L1/BCL2L1/BCL2L1/BCL2L1/BCL2L1/BCL2L1/BCL2L1/BCL2L1/BCL2L1/BCL2L1/BCL2L1/BCL2L1/BCL2L1/BCL2L1/BCL2L1/TP73/TP73/LGALS3/LGALS3/LGALS3/LGALS3/LGALS3/LGALS3/LGALS3/LGALS3/LGALS3/LGALS3/LGALS3/LGALS3/LGALS3/LGALS3/LGALS3/LGALS3/LGALS3/LGALS3/LGALS3/LGALS3/LGALS3/CCR5/CCR5/CCR5/CCR5/CCR5/CCR5/CCR5/LAMA3/ERCC1/ERCC1/ERCC1/MSLN/EGFR/MIF/MIF/MIF/BCL2L1/LGALS3/PTK2/EYA2/VEGFC/POU5F1/ITGAV/ITGAV/ITGAV/IL24/IL24/POU5F1/VEGFC/PTK2/MGMT/POU5F1/POU5F1/FOXO3/FOXO3/CADM1/XPC/XPC/ERBB2/ERBB2/ERBB2/PTK2/LGALS3/PTHLH/POU5F1/XPC/CDK5RAP3/PTK2/ITGB4/POU5F1/POU5F1/POU5F1/XPC/XPC/XPC/XPC/XPC/XPC/ADAM12/LGALS3/LGALS3/LGALS3/LGALS3/ITGB4/ITGB4/ITGB4/AZGP1/CCL5/CDCP1/CDCP1/CDCP1/CDCP1/CDCP1/CDCP1/CDCP1/CDCP1/CDCP1/CDCP1/CDCP1/CDCP1/CDCP1/CDCP1/CDCP1/CDCP1/LAMA3/MACC1/MACC1/RUNX3/RUNX3/RUNX3/RUNX3/RUNX3/POU5F1/CADM1/XPC/XPC/XPC/EYA2/EYA2/EYA2/PTK2/PTN/ADAM12/LGALS3/PTHLH/PTHLH/CCR5/AZGP1/IL24/POU5F1/POU5F1/POU5F1/LGALS3/MGMT/CDCP1/POU5F1/XRCC1/XRCC1/POU5F1/POU5F1/ITGAV/LGALS3/MUC1/XPC/CDCP1/CDCP1/CDCP1/GALNT3/ITGB4/ITGB4/LAMA3/XPC/AGER/AGER/AGER/AGER/AGER/CCL5/CCL5/LGALS3/TACSTD2/MMP9/MMP9/ADAM12/ITGB4/ITGB4/ITGB4/ITGB4/CADM1/EYA2/ETS1/ETS1/SFTPA1/STK11/CADM1/CASP9/CASP9/ADAM12/ITGB4/ITGB4/POU5F1/MACC1/MACC1/POU5F1/POU5F1/POU5F1/POU5F1/POU5F1/POU5F1/POU5F1/POU5F1/POU5F1/POU5F1/POU5F1/POU5F1/POU5F1/POU5F1/POU5F1/POU5F1/POU5F1/POU5F1/POU5F1/POU5F1/SFTPA1/SFTPA1/PTK2/PTK2/PTK2/CCNB2/TACSTD2/CYP2A13/MACC1/CDCP1/ITGAV/FADD/ESR2/MACC1/POU5F1/POU5F1/LAMA3/MGMT/MACC1/MACC1/POU5F1/POU5F1/POU5F1/MGMT/CCNE1/AZGP1/BCL2L1/BCL2L1/BCL2L1/BCL2L1/BCL2L1/BCL2L1/BCL2L1/BCL2L1/BCL2L1/BCL2L1/POU5F1/POU5F1/POU5F1/POU5F1/POU5F1/POU5F1/POU5F1/POU5F1/POU5F1/POU5F1/POU5F1/POU5F1/POU5F1/POU5F1/POU5F1/POU5F1/POU5F1/POU5F1/POU5F1/POU5F1/POU5F1/POU5F1/POU5F1/POU5F1/POU5F1/POU5F1/POU5F1/POU5F1/POU5F1/POU5F1/POU5F1/POU5F1/POU5F1/POU5F1/POU5F1/POU5F1/IL24/IGF1R/IGF1R/XPC/XPC/XPC/MGMT/ETS1/POU5F1/CCR5/PTK2/MAPK1/LAMA3/LAMA3/LAMA3/NQO1/MKI67/MKI67/MKI67/MKI67/EYA2/EYA2/LAMA3/CCR5/ITGB1/ITGB1/AZGP1/S100P/LGALS3/RUNX3/POU5F1/POU5F1/MKI67/POU5F1/CD3E/UGT2B17/CCR5/CCR5/CD3E/MAPK1/MAPK1/MAPK1/MAPK1/MAPK1/MAPK1/MAPK1/PTK2/ERCC1/ERCC1/ERCC1/NOTCH1/ERBB2/ERBB2/ERBB2/ERBB2/ERBB2/CDH1/CDH1/LAMA3/CADM1/CADM1/POU5F1/VEGFC/CTNNB1/CDH1/TP73/TP73/RUNX3/PTN/LAMA3/LGALS3/PTK2/PTK2/CDK5RAP3/CDK5RAP3/CDK5RAP3/CDK5RAP3/HOXB9/BCL2L1/POU5F1/POU5F1/POU5F1/POU5F1/POU5F1/POU5F1/POU5F1/POU5F1/POU5F1/POU5F1/POU5F1/POU5F1/POU5F1/POU5F1/POU5F1/POU5F1/POU5F1/POU5F1/POU5F1/POU5F1/POU5F1/POU5F1/POU5F1/POU5F1/POU5F1/POU5F1/POU5F1/POU5F1/POU5F1/POU5F1/POU5F1/POU5F1/POU5F1/POU5F1/POU5F1/SFTPA1/SFTPA1/SFTPA1/SFTPA1/SFTPA1/SFTPA1/SFTPA1/POU5F1/POU5F1/ITGB4/ITGB4/ITGB4/TP73/TACSTD2/MAP2K1/MAP2K1/MAP2K1/MAP2K1/MAP2K1/MAP2K1/MAP2K1/MAP2K1/MAP2K1/MAP2K1/MAP2K1/MAP2K1/MAP2K1/MAP2K1/MAP2K1/MAP2K1/MAP2K1/MAP2K1/MAP2K1/MAP2K1/MAP2K1/MAP2K1/MAP2K1/MAP2K1/MAP2K1/MAP2K1/MAP2K1/MAP2K1/MAP2K1/MAP2K1/MAP2K1/MAP2K1/MAP2K1/MAP2K1/MAP2K1/MAP2K1/MAP2K1/MAP2K1/MAP2K1/MAP2K1/MAP2K1/MAP2K1/MAP2K1/MAP2K1/MAP2K1/MAP2K1/MAP2K1/MAP2K1/MAP2K1/MAP2K1/MAP2K1/MAP2K1/MAP2K1/MAP2K1/MAP2K1/MAP2K1/MAP2K1/MAP2K1/MAP2K1/MAP2K1/MAP2K1/MAP2K1/MAP2K1/MAP2K1/MAP2K1/MAP2K1/MAP2K1/MAP2K1/MAP2K1/MAP2K1/MAP2K1/MAP2K1/MAP2K1/MAP2K1/MAP2K1/MAP2K1/MAP2K1/MAP2K1/MAP2K1/MAP2K1/MAP2K1/MAP2K1/MAP2K1/MAP2K1/MAP2K1/MAP2K1/MAP2K1/MAP2K1/MAP2K1/MAP2K1/MAP2K1/MAP2K1/MAP2K1/MAP2K1/MAP2K1/MAP2K1/MAP2K1/MAP2K1/MAP2K1/MAP2K1/MAP2K1/MAP2K1/MAP2K1/MAP2K1/MAP2K1/MAP2K1/MAP2K1/MAP2K1/MAP2K1/MAP2K1/MAP2K1/MAP2K1/MAP2K1/MAP2K1/MAP2K1/MAP2K1/MAP2K1/MAP2K1/MAP2K1/AXL/AXL/POU5F1/VEGFC/MAP2K1/MAP2K1/MAP2K1/MAP2K1/MAP2K1/MAP2K1/SOD2/PTHLH/LAMA3/LAMA3/TP63/AXL/MAP2K1/MAP2K1/CADM1/CDCP1/CDCP1/CDCP1/CDCP1/CDCP1/CDCP1/CDCP1/CDCP1/CDCP1/CDCP1/POU5F1/POU5F1/ADAM12/CCNB2/MSR1/MSR1/MSR1/MSR1/MSR1/LGALS3/LGALS3/LGALS3/LGALS3/LGALS3/LGALS3/LGALS3/LGALS3/PTK2/ALK/CDK5RAP3/CDK5RAP3/AZGP1/AZGP1/ITGB4/ITGB4/POU5F1/IL24/ESR2/MGMT/RELA/ALK/ALK/CDK5RAP3/PTK2/BCL2L1/BCL2L1/BCL2L1/BCL2L1/BCL2L1/BCL2L1/BCL2L1/BCL2L1/BCL2L1/BCL2L1/BCL2L1/BCL2L1/BCL2L1/BCL2L1/BCL2L1/BCL2L1/BCL2L1/BCL2L1/BCL2L1/BCL2L1/BCL2L1/BCL2L1/BCL2L1/BCL2L1/BCL2L1/BCL2L1/BCL2L1/BCL2L1/POU5F1/POU5F1/POU5F1/POU5F1/CTNNB1/ESR1/ESR1/POU5F1/RASSF1/RASSF1/BRAF/IL13/IL13/PTN/PTN/PTN/PTK2/TP63/TP63/TP63/TP63/TP63/TP63/LEF1/LGALS3/POU5F1/POU5F1/POU5F1/POU5F1/POU5F1/CDCP1/ADAM12/LAMA3/LAMA3/LAMA3/LAMA3/LAMA3/LAMA3/LAMA3/LAMA3/LAMA3/LAMA3/LAMA3/LAMA3/LAMA3/LAMA3/LAMA3/LAMA3/LAMA3/LAMA3/LAMA3/LAMA3/LAMA3/ADAM12/LAMA3/BHLHE40/CASP9/CDCP1/CDCP1/PTN/PTN/PTN/AZGP1/LAMA3/LAMA3/LAMA3/LGALS3/NQO1/ADAM12/FOXO3/FOXO3/FOXO3/FOXO3/FOXO3/FOXO3/FOXO3/FOXO3/FOXO3/FOXO3/LAMA3/LAMA3/LAMA3/GSTP1/MGMT/LAMA3/POU5F1/RASSF1/ITGAV/ITGAV/ITGAV/ITGAV/ITGAV/ITGAV/ITGAV/PTH1R/MSR1/TACSTD2/TACSTD2/TACSTD2/TACSTD2/TACSTD2/POU5F1/POU5F1/ADAM12/MIF/MGMT/ESR1/ESR1/CYP1B1/BID/BID/CD3E/POU5F1/POU5F1/ADAM12/CTNNB1/S100P/S100P/S100P/MSR1/EPHB6/EPHB6/TACSTD2/CCNB2/LAMA3/LAMA3/NQO1/CYP2A13/CYP2A13/CYP2A13/CYP2A13/CYP2A13/RUNX3/CNTN1/PTN/AGER/AGER/AGER/AGER/MGMT/CTNNB1/CTNNB1/TACSTD2/TACSTD2/TACSTD2/TACSTD2/ADAM12/SOX9/CYP2A13/CCNB2/NQO1/CAV1/CAV1/CAV1/CAV1/CAV1/CAV1/CAV1/LAMA3/MMP9/POU5F1/ADAM12/XPC/ITGB4/HLA-DQA1/ERBB2/ERBB2/ERBB2/ERBB2/ERBB2/ERBB2/ERBB2/MACC1/ALK/EYA2/POU5F1/MAPK1/EYA2/MTOR/ITGAV/POU5F1/POU5F1/LAMA3/CADM1/PXN/ITGAV/LAMA3/PTHLH/CTNNB1/POU5F1/POU5F1/POU5F1/POU5F1/POU5F1/POU5F1/POU5F1/POU5F1/POU5F1/POU5F1/POU5F1/POU5F1/POU5F1/POU5F1/POU5F1/POU5F1/POU5F1/POU5F1/POU5F1/AZGP1/AZGP1/AZGP1/CCR5/ALK/LEF1/TACSTD2/EYA2/HLA-DQA1/HLA-DQA1/LAMA3/POU5F1/MGMT/POU5F1/POU5F1/POU5F1/LAMA3/LAMA3/CCR5/CCR5/XPC/XPC/POU5F1/POU5F1/POU5F1/POU5F1/POU5F1/POU5F1/POU5F1/POU5F1/POU5F1/POU5F1/POU5F1/POU5F1/POU5F1/POU5F1/POU5F1/POU5F1/POU5F1/POU5F1/POU5F1/POU5F1/PTK2/SFTPA1/HOXB9/HOXB9/HOXB9/HOXB9/HOXB9/HOXB9/HOXB9/CCR5/EGFR/POU5F1/XPC/BID/EYA2/EYA2/LGALS3/FOXO3/POU5F1/ADAM12/ADAM12/MKI67/MKI67/MKI67/MKI67/MKI67/MKI67/MKI67/MKI67/MKI67/CCL5/CCL5/CDCP1/CDCP1/CDCP1/PTK2/AXL/AXL/CHRNA5/CHRNA5/CHRNA5/CHRNA5/CTNNB1/POU5F1/POU5F1/POU5F1/IL24/EYA2/POU5F1/TP73/ITGB4/MGMT/MGMT/ADAM12/CCR5/CCR5/CCR5/CCR5/PTK2/CYP2A13/CYP2A13/LAMA3/LAMA3/LAMA3/POU5F1/RASSF1/XPC/LAMA3/LAMA3/CAV1/ACIN1/ADAM12/POU5F1/ITGB4/ITGB4/LAMA3/LAMA3/LAMA3/RASSF1/POU5F1/FADD/MACC1/EGFR/POU5F1/POU5F1/POU5F1/POU5F1/POU5F1/POU5F1/POU5F1/POU5F1/POU5F1/POU5F1/POU5F1/POU5F1/ADAM12/ADAM12/ADAM12/ADAM12/ADAM12/ADAM12/ERCC1/ADAM12/LGALS3/LGALS3/LGALS3/LGALS3/LGALS3/MMP9/STK11/POU5F1/MMP9/MMP9/MKI67/LAMA3/ADAM12/EGFR/LGALS3/CTNNB1/CDK5RAP3/CDK5RAP3/CDK5RAP3/CCNE1/LEF1/ERCC1/MAP2K1/MACC1/LAMA3/LAMA3/LAMA3/BHLHE40/BHLHE40/POU5F1/ESR1/ESR1/ESR1/ESR1/ESR1/TP63/POU5F1/ADAM12/FLT4/EYA2/MET/CYP1B1/LGALS3/LGALS3/LGALS3/LGALS3/LGALS3/LGALS3/LGALS3/LAMA3/CCNB2/PTHLH/CCL5/CCL5/CCL5/CCL5/POU5F1/POU5F1/POU5F1/OGG1/OGG1/TP73/EGFR/CYP1B1/POU5F1/BCL2L1/BCL2L1/BCL2L1/BCL2L1/BCL2L1/BCL2L1/BCL2L1/BCL2L1/BCL2L1/BCL2L1/BCL2L1/BCL2L1/TACSTD2/TACSTD2/TACSTD2/TACSTD2/ALK/ALK/ALK/TACSTD2/POU5F1/POU5F1/POU5F1/POU5F1/ALK/POU5F1/MAP2K1/MAP2K1/LEF1/LEF1/LEF1/EGFR/ERBB2/ERBB2/ERBB2/BCL2L1/BCL2L1/BCL2L1/BCL2L1/POU5F1/CCNB2/RASSF1/RASSF1/RASSF1/XPC/XPC/MTOR/LAMA3/NOTCH1/IGF1R/MKI67/EYA2/CDH1/CDK5RAP3/CDK5RAP3/CDK5RAP3/POU5F1/POU5F1/PIK3CA/LGALS3/LGALS3/LAMA3/NAPSA/NAPSA/AGER/POU5F1/LAMA3/MAPK1/MAPK1/MAPK1/ADAM12/BID/MSR1/MSR1/MSR1/MIF/TACSTD2/PTH1R/POU5F1/TP73/TP73/TP73/TP73/CYP2A13/CYP2A13/CYP2A13/CYP2A13/ERCC2/ERCC2/POU5F1/POU5F1/POU5F1/IL13/ITGB4/LGALS3/ESR2/MGMT/LGALS3/LGALS3/PTK2/MET/MET/MACC1/POU5F1/CCR5/CCR5/CCR5/POU5F1/LAMA3/MET/MET/BCL2L1/BCL2L1/BCL2L1/BCL2L1/BCL2L1/BCL2L1/BCL2L1/BCL2L1/BCL2L1/BCL2L1/BCL2L1/BCL2L1/BCL2L1/BCL2L1/BCL2L1/BCL2L1/BCL2L1/BCL2L1/BCL2L1/BCL2L1/BCL2L1/BCL2L1/BCL2L1/BCL2L1/BCL2L1/BCL2L1/BCL2L1/BCL2L1/BCL2L1/BCL2L1/BCL2L1/BCL2L1/BCL2L1/BCL2L1/BCL2L1/BCL2L1/BCL2L1/BCL2L1/BCL2L1/BCL2L1/BCL2L1/BCL2L1/BCL2L1/BCL2L1/BCL2L1/BCL2L1/ADAM12/XPC/XPC/PTK2/PTK2/ADAM12/LAMA3/LAMA3/POU5F1/MGMT/MGMT/MGMT/CADM1/IGF1R/IGF1R/POU5F1/RUNX3/HLA-DQA1/HLA-DQA1/CD3E/CD3E/CD3E/CD3E/PTK2/MGMT/POU5F1/POU5F1/SFTPA1/SFTPA1/SFTPA1/SFTPA1/SFTPA1/SFTPA1/CCR5/CCR5/BCL2L1/BCL2L1/BCL2L1/BCL2L1/BCL2L1/BCL2L1/BCL2L1/BCL2L1/BCL2L1/BCL2L1/BCL2L1/BCL2L1/POU5F1/ADAM12/SOX9/TP73/AGER/STK11/POU5F1/POU5F1/POU5F1/POU5F1/POU5F1/POU5F1/POU5F1/POU5F1/POU5F1/POU5F1/POU5F1/POU5F1/POU5F1/POU5F1/POU5F1/POU5F1/POU5F1/POU5F1/POU5F1/POU5F1/POU5F1/POU5F1/POU5F1/POU5F1/POU5F1/POU5F1/POU5F1/POU5F1/POU5F1/POU5F1/POU5F1/POU5F1/POU5F1/MACC1/CAV1/CAV1/MAP2K1/TACSTD2/TACSTD2/MGMT/MKI67/CASP9/CASP9/CASP9/CASP9/CASP9/CASP9/CASP9/CASP9/CASP9/CASP9/CASP9/CASP9/ITGAV/ITGAV/ITGAV/ITGAV/MAPK1/HOXB9/POU5F1/POU5F1/POU5F1/POU5F1/POU5F1/POU5F1/POU5F1/POU5F1/POU5F1/CHRNA5/CHRNA5/CHRNA5/CCR5/CTNNB1/CTNNB1/CTNNB1/CTNNB1/LAMA3/ERBB2/ERBB2/ERBB2/ERBB2/ERBB2/MMP9/ERBB2/LAMA3/CYP1B1/POU5F1/POU5F1/POU5F1/POU5F1/POU5F1/SFTPA1/MIF/POU5F1/POU5F1/POU5F1/POU5F1/LGALS3/CRMP1/RUNX3/RUNX3/RUNX3/CDK5RAP3/AGER/AGER/AGER/AGER/EGFR/ADAM12/POU5F1/POU5F1/FOXO3/FOXO3/FOXO3/FOXO3/FOXO3/PTN/MSR1/TP63/CCNB2/ITGB4/CDH1/CDH1/CDH1/CDH1/CDH1/CDH1/CDH1/CDH1/CDH1/CDH1/CDH1/CDH1/CDH1/CDH1/CDH1/CDH1/CDH1/CDH1/CDH1/CDH1/CDH1/CDH1/ADAM12/ADAM12/ADAM12/ADAM12/ADAM12/ADAM12/MSR1/ITGAV/CYP1A2/ALK/POU5F1/SFTPA1/SFTPA1/SFTPA1/BCL2L1/CTNNB1/CTNNB1/CTNNB1/LGALS3/LGALS3/CDK5RAP3/CDK5RAP3/CDK5RAP3/CDK5RAP3/CDK5RAP3/CDK5RAP3/CDK5RAP3/CDK5RAP3/CDK5RAP3/CDK5RAP3/CDK5RAP3/CDK5RAP3/CDK5RAP3/CDK5RAP3/CDK5RAP3/CDK5RAP3/CDK5RAP3/CDK5RAP3/CDK5RAP3/CDK5RAP3/CDK5RAP3/CDK5RAP3/CDK5RAP3/CDK5RAP3/CDK5RAP3/CDK5RAP3/CDK5RAP3/CDK5RAP3/CDK5RAP3/CDK5RAP3/CDK5RAP3/CDK5RAP3/CDK5RAP3/CDK5RAP3/CDK5RAP3/CDK5RAP3/CDK5RAP3/CDK5RAP3/CDK5RAP3/CDK5RAP3/CDK5RAP3/CDK5RAP3/CDK5RAP3/CDK5RAP3/CDK5RAP3/CDK5RAP3/CDK5RAP3/CDK5RAP3/CDK5RAP3/CDK5RAP3/CDK5RAP3/CDK5RAP3/CDK5RAP3/CDK5RAP3/CDK5RAP3/CDK5RAP3/CDK5RAP3/CDK5RAP3/CDK5RAP3/CDK5RAP3/CDK5RAP3/CDK5RAP3/CYP1B1/PTK2/HLA-DQA1/TP73/GALNT3/ALK/ALK/MGMT/MGMT/MGMT/MGMT/MGMT/MGMT/MGMT/MGMT/MGMT/KRAS/KRAS/KRAS/KRAS/KRAS/KRAS/KRAS/KRAS/KRAS/POU5F1/POU5F1/POU5F1/POU5F1/POU5F1/POU5F1/POU5F1/POU5F1/POU5F1/POU5F1/POU5F1/POU5F1/POU5F1/POU5F1/POU5F1/POU5F1/POU5F1/POU5F1/POU5F1/POU5F1/POU5F1/POU5F1/POU5F1/POU5F1/POU5F1/POU5F1/POU5F1/POU5F1/POU5F1/MGMT/POU5F1/LAMA3/POU5F1/POU5F1/POU5F1/POU5F1/POU5F1/POU5F1/POU5F1/POU5F1/POU5F1/IGF1R/MSR1/MSR1/LAMA3/LGALS3/LGALS3/LGALS3/MGMT/ITGA5/ITGA5/ITGA5/POU5F1/GALNT3/GALNT3/GALNT3/LAMA3/EGFR/ITGB4/TP63/TP63/TP63/TP63/TP63/TP63/LAMA3/LAMA3/LAMA3/BCL2L1/CD3E/CD3E/CD3E/POU5F1/MGMT/LAMA3/LAMA3/LAMA3/LAMA3/LAMA3/LAMA3/CASP9/POU5F1/POU5F1/ADAM12/ADAM12/ADAM12/ADAM12/MGMT/MGMT/MGMT/MGMT/XPC/BRAF/BRAF/BRAF/PTK2/CTNNB1/ADAM12/ADAM12/ADAM12/ADAM12/MGMT/ERBB2/ERBB2/RASSF1/CCNB2/POU5F1/POU5F1/EYA2/EYA2/LAMA3/LAMA3/LAMA3/MGMT/LAMA3/LAMA3/LAMA3/LAMA3/CTNNB1/RASSF1/POU5F1/POU5F1/POU5F1/POU5F1/DUSP4/CCNE1/IGF1R/IGF1R/STK11/VEGFC/VEGFC/VEGFC/VEGFC/LAMA3/LAMA3/LAMA3/LAMA3/CADM1/POU5F1/LEF1/CCNB2/CTNNB1/CTNNB1/TACSTD2/FABP3/POU5F1/POU5F1/POU5F1/POU5F1/EYA2/LAMA3/IGF1R/ITGAV/MACC1/MACC1/TYMP/ADAM12/ADAM12/MET/MET/CCR5/SFTPA1/CDH1/TP73/RRM1/POU5F1/LEF1/CDK5RAP3/LGALS3/LGALS3/CTNNB1/CTNNB1/MGMT/MGMT/POU5F1/ADAM12/ESR1/IL6ST/IL6ST/IL6ST/IL6ST/PTK2/PTK2/POU5F1/POU5F1/NQO1/POU5F1/CDH1/MAPK1/MAPK1/MAPK1/MAPK1/MAPK1/MAPK1/MAPK1/FOXO3/CDKN2A/CDKN2A/CASP9/ETS1/POU5F1/POU5F1/POU5F1/POU5F1/MKI67/MKI67/MKI67/MKI67/POU5F1/CCL5/POU5F1/MMP9/MGMT/LEF1/LEF1/SFTPA1/NQO1/PTK2/TP73/POU5F1/MGMT/PTK2/CYP2A13/LAMA3/LAMA3/POU5F1/ERBB2/ADAM12/ITGAV/ITGAV/LGALS3/LGALS3/LGALS3/LGALS3/LGALS3/LGALS3/LGALS3/LGALS3/LGALS3/LGALS3/LGALS3/LGALS3/XPC/POU5F1/POU5F1/TERT/CHRNA5/MGMT/ERBB2/AZGP1/AZGP1/AZGP1/POU5F1/TP73/CCNB2/RRM1/NOTCH1/NOTCH1/ADAM12/IGF1R/POU5F1/SOD2/ADAM12/PTK2/HMOX1/HMOX1/HMOX1/HMOX1/HMOX1/HMOX1/HMOX1/HMOX1/BCL2L1/BCL2L1/BCL2L1/BCL2L1/ADAM12/ALK/POU5F1/EGFR/LEF1/POU5F1/POU5F1/POU5F1/POU5F1/POU5F1/POU5F1/POU5F1/POU5F1/POU5F1/CDH1/PTK2/CCR5/ETS1/ITGB4/CCR5/CCR5/ACIN1/ACIN1/ACIN1/ACIN1/ACIN1/ACIN1/ACIN1/ADAM12/POU5F1/POU5F1/POU5F1/POU5F1/POU5F1/POU5F1/POU5F1/POU5F1/POU5F1/POU5F1/POU5F1/POU5F1/POU5F1/POU5F1/POU5F1/POU5F1/POU5F1/POU5F1/POU5F1/CDK5RAP3/CDK5RAP3/CDK5RAP3/CDK5RAP3/CDK5RAP3/CDK5RAP3/CHRNA5/CHRNA5/CDK5RAP3/POU5F1/AZGP1/POU5F1/CCR5/POU5F1/EYA2/MGMT/PTK2/CDH1/CD3E/CD3E/CD3E/CD3E/CD3E/CD3E/CD3E/CD3E/CD3E/CD3E/CADM1/POU5F1/CDK5RAP3/CD3E/FOXO3/CADM1/IL13/IL13/IL13/IL13/IL13/IL13/EYA2/POU5F1/POU5F1/POU5F1/POU5F1/POU5F1/POU5F1/POU5F1/POU5F1/POU5F1/LAMA3/LAMA3/ERCC2/ERCC2/ERCC2/POU5F1/POU5F1/RUNX3/MET/PTK2/TACSTD2/TACSTD2/TACSTD2/TACSTD2/TACSTD2/MAPK1/LAMA3/ADAM12/ADAM12/ADAM12/CHRNA5/CHRNA5/TYMP/TYMP/TYMP/CCNB2/POU5F1/ESR1/ESR1/ESR1/ESR1/ESR1/ESR1/ESR1/ESR1/ESR1/CADM1/PTK2/TACSTD2/POU5F1/CYP2A13/CYP2A13/CYP2A13/CYP2A13/CYP2A13/CYP2A13/CYP2A13/CYP2A13/CYP2A13/LGALS3/LGALS3/LGALS3/LGALS3/LGALS3/LGALS3/GSTM1/TP63/TP63/CASP9/CASP9/CASP9/CASP9/CASP9/CASP9/CASP9/CASP9/CASP9/CASP9/CASP9/CASP9/CASP9/CASP9/CASP9/CASP9/CASP9/CASP9/CASP9/CASP9/CASP9/CASP9/CASP9/CASP9/CASP9/CASP9/CASP9/CASP9/CASP9/CASP9/CASP9/CASP9/CASP9/CASP9/CASP9/MKI67/POU5F1/POU5F1/POU5F1/POU5F1/POU5F1/POU5F1/POU5F1/POU5F1/PTK2/PTK2/LAMA3/EYA2/ITGB4/ITGAV/ITGAV/PTN/CYP1B1/LGALS3/CAV1/POU5F1/POU5F1/POU5F1/POU5F1/POU5F1/POU5F1/POU5F1/POU5F1/POU5F1/POU5F1/POU5F1/POU5F1/POU5F1/POU5F1/POU5F1/POU5F1/POU5F1/POU5F1/POU5F1/POU5F1/POU5F1/POU5F1/POU5F1/POU5F1/POU5F1/POU5F1/IL13/SFTPA1/AZGP1/BID/SOD2/PTK2/PTK2/PTK2/PTK2/PTK2/PTK2/PTK2/PTK2/PTK2/PTK2/PTK2/PTK2/PTK2/PTK2/PTK2/PTK2/PTK2/PTK2/PTK2/PTK2/PTK2/PTK2/PTK2/PTK2/PTK2/PTK2/PTK2/PTK2/PTK2/PTK2/PTK2/PTK2/PTK2/PTK2/PTK2/PTK2/PTK2/PTK2/PTK2/LAMA3/POU5F1/FLT4/POU5F1/POU5F1/POU5F1/POU5F1/POU5F1/POU5F1/ERBB2/CHRNA5/IL24/IL24/MSR1/TP73/MKI67/MKI67/POU5F1/POU5F1/POU5F1/POU5F1/POU5F1/POU5F1/POU5F1/POU5F1/CADM1/CADM1/CADM1/CADM1/MAPK1/IL24/STK11/MGMT/LAMA3/STK11/BID/BID/BID/MGMT/MGMT/LAMA3/EGFR/EGFR/FOXO3/LAMA3/LAMA3/TACSTD2/TACSTD2/TACSTD2/TACSTD2/RASSF1/AZGP1/LAMA3/EYA2/CHRNA5/GALNT3/ACIN1/POU5F1/ITGB4/POU5F1/CCR5/LGALS3/POU5F1/POU5F1/POU5F1/POU5F1/EGFR/LPL/EYA2/TYMP/TYMP/TYMP/TYMP/TYMP/TYMP/FOXO3/FOXO3/FOXO3/FOXO3/FOXO3/FOXO3/FOXO3/FOXO3/FOXO3/TACSTD2/TACSTD2/TACSTD2/TACSTD2/MGMT/LGALS3/MSR1/MSR1/MSR1/CADM1/POU5F1/POU5F1/PTGS1/EYA2/EGFR/LAMA3/LAMA3/LAMA3/POU5F1/POU5F1/POU5F1/POU5F1/ESR2/ESR2/ESR2/ESR2/LGALS3/MAPK1/PTK2/PTK2/POU5F1/POU5F1/POU5F1/POU5F1/POU5F1/POU5F1/POU5F1/POU5F1/POU5F1/POU5F1/POU5F1/POU5F1/POU5F1/POU5F1/POU5F1/CADM1/POU5F1/POU5F1/CHRNA5/CYP2A13/MKI67/EYA2/MAP2K1/XPC/EGFR/EGFR/EGFR/EGFR/LAMA3/BCL2L1/BCL2L1/BCL2L1/BCL2L1/BCL2L1/BCL2L1/BCL2L1/BCL2L1/BCL2L1/BCL2L1/BCL2L1/BCL2L1/BCL2L1/BCL2L1/BCL2L1/BCL2L1/BCL2L1/BCL2L1/BCL2L1/BCL2L1/BCL2L1/BCL2L1/BCL2L1/BCL2L1/BCL2L1/BCL2L1/BCL2L1/BCL2L1/BCL2L1/BCL2L1/BCL2L1/BCL2L1/BCL2L1/BCL2L1/BCL2L1/PTH1R/PTH1R/RASSF1/PTK2/MAPK1/LAMA3/LAMA3/LAMA3/LAMA3/LAMA3/LAMA3/LGALS3/CD3E/CD3E/CD3E/CD3E/CD3E/CD3E/CD3E/LAMA3/ADAM12/ESR1/ESR1/POU5F1/POU5F1/SFTPA1/XPC/XPC/XPC/LAMA3/LAMA3/LAMA3/DUSP4/LGALS3/MKI67/EYA2/TACSTD2/TACSTD2/TACSTD2/TACSTD2/TACSTD2/TACSTD2/POU5F1/LAMA3/IGF1R/ERCC1/ADAM12/LGALS3/CCR5/CCR5/MAP2K1/MAP2K1/CYP2A13/ADAM12/DUSP4/DUSP4/DUSP4/MGMT/LAMA3/LAMA3/CCNB2/FADD/ADAM12/MGMT/MGMT/ACIN1/ACIN1/PTN/GALNT3/GALNT3/GALNT3/GALNT3/ERCC2/ALK/CASP9/ADAM12/ADAM12/ADAM12/ADAM12/ADAM12/ADAM12/ADAM12/ADAM12/ADAM12/POU5F1/CHRNA5/CHRNA5/LAMA3/LAMA3/LAMA3/LAMA3/CCNE1/PTK2/NAPSA/NAPSA/NAPSA/NAPSA/ADAM12/POU5F1/GALNT3/GALNT3/GALNT3/GALNT3/TP73/CHRNA5/TACSTD2/TACSTD2/TACSTD2/TACSTD2/TACSTD2/TACSTD2/TACSTD2/TACSTD2/EGFR/POU5F1/POU5F1/POU5F1/POU5F1/POU5F1/LGALS3/POU5F1/MGMT/HLA-DQA1/HLA-DQA1/HLA-DQA1/LGALS3/TP63/POU5F1/MSR1/ADAM12/ADAM12/ADAM12/TACSTD2/POU5F1/LGALS3/POU5F1/MAPK1/MAPK1/PTK2/PTK2/TACSTD2/TACSTD2/ADAM12/ADAM12/EYA2/SFTPA1/SFTPA1/SFTPA1/SFTPA1/SFTPA1/SFTPA1/PTK2/LAMA3/LAMA3/POU5F1/CYP1B1/ALK/FOXO3/MSR1/ADAM12/LAMA3/LAMA3/LAMA3/LAMA3/LAMA3/LAMA3/POU5F1/POU5F1/POU5F1/POU5F1/MACC1/CDCP1/CDCP1/CDCP1/CHRNA5/CHRNA5/CHRNA5/XPC/XPC/CFLAR/CFLAR/CFLAR/CFLAR/CFLAR/CFLAR/CFLAR/MAPK1/ITGAV/MUC1/EYA2/CYP2A13/CYP2A13/CYP2A13/CYP2A13/CYP2A13/ERBB2/MKI67/MKI67/LAMA3/CYP1B1/ADAM12/ADAM12/CDK5RAP3/ADAM12/ADAM12/ADAM12/PTHLH/MACC1/MACC1/MACC1/POU5F1/POU5F1/POU5F1/POU5F1/POU5F1/MGMT/MGMT/MKI67/MAPK1/LEF1/XPC/MMP9/RUNX3/CCNB2/POU5F1/LAMA3/CADM1/LAMA3/TP53/SOX9/CAV1/ALK/ALK/ALK/PTN/PTN/PTN/LAMA3/LAMA3/LAMA3/CAV1/KRAS/CYP2A13/ERCC1/ADAM12/POU5F1/CYP1B1/CDH1/ITGAV/ETS1/ETS1/ITGB4/CHRNA5/CHRNA5/CADM1/POU5F1/DUSP4/DUSP4/ITGAV/ITGAV/RASSF1/CDK5RAP3/CDK5RAP3/CDK5RAP3/ADAM12/TACSTD2/TACSTD2/TACSTD2/TACSTD2/LEF1/PTK2/PTK2/PTK2/OGG1/BCL2L1/LAMA3/POU5F1/POU5F1/POU5F1/POU5F1/POU5F1/POU5F1/POU5F1/POU5F1/POU5F1/POU5F1/POU5F1/POU5F1/POU5F1/POU5F1/POU5F1/POU5F1/POU5F1/POU5F1/POU5F1/PPM1D/POU5F1/CADM1/CADM1/CDCP1/ESR1/POU5F1/POU5F1/NQO1/NQO1/ALK/LAMA3/CTNNB1/ALK/LGALS3/LGALS3/STK11/STK11/AZGP1/RUNX3/ESR1/POU5F1/CASP9/RUNX3/LAMA3/LAMA3/LAMA3/IGF1R/POU5F1/POU5F1/FOXO3/BHLHE40/BHLHE40/BHLHE40/S100A9/RASSF1/POU5F1/CYP1B1/PTH1R/MGMT/TACSTD2/EGFR/EGFR/EGFR/EGFR/TACSTD2/TACSTD2/TACSTD2/TACSTD2/TACSTD2/TACSTD2/TACSTD2/TACSTD2/TACSTD2/TACSTD2/TACSTD2/TACSTD2/TACSTD2/TACSTD2/TACSTD2/TACSTD2/TACSTD2/TACSTD2/TACSTD2/TACSTD2/TACSTD2/TACSTD2/TACSTD2/OGG1/OGG1/OGG1/IGF1R/ADRB2/ADRB2/TACSTD2/TACSTD2/TACSTD2/CYP2A13/SFTPA1/SFTPA1/SFTPA1/POU5F1/PTN/PTN/PTN/PTN/PTN/PTN/PTN/PTN/CASP9/CASP9/CASP9/CASP9/CASP9/MMP9/HLA-DQA1/MSR1/MSR1/MSR1/SOD2/SOD2/SOD2/FABP3/MMP9/LAMA3/LAMA3/LAMA3/LAMA3/LAMA3/LAMA3/TACSTD2/TACSTD2/TACSTD2/TACSTD2/TACSTD2/LEF1/ERBB2/ERBB2/ERBB2/ERBB2/EYA2/BCL2L1/BCL2L1/BCL2L1/BCL2L1/BCL2L1/BCL2L1/BCL2L1/BCL2L1/BCL2L1/BCL2L1/BCL2L1/BCL2L1/BCL2L1/CDK5RAP3/DUSP4/POU5F1/POU5F1/CYP1B1/POU5F1/ALK/POU5F1/POU5F1/POU5F1/POU5F1/POU5F1/POU5F1/POU5F1/POU5F1/POU5F1/POU5F1/POU5F1/POU5F1/POU5F1/POU5F1/POU5F1/POU5F1/POU5F1/POU5F1/POU5F1/POU5F1/POU5F1/POU5F1/POU5F1/POU5F1/POU5F1/POU5F1/POU5F1/POU5F1/POU5F1/POU5F1/POU5F1/POU5F1/POU5F1/ADAM12/XPC/XPC/XPC/XPC/EGFR/ERBB2/CYP1A2/POU5F1/POU5F1/POU5F1/CD3E/CD3E/CD3E/CD3E/CD3E/CD3E/CD3E/CD3E/CD3E/CD3E/CD3E/CD3E/CD3E/CD3E/CD3E/CD3E/CD3E/CD3E/CD3E/CD3E/CD3E/CD3E/CD3E/CD3E/CD3E/CD3E/CD3E/CD3E/CD3E/CD3E/CD3E/POU5F1/CCNE1/CCNE1/PTK2/PTK2/PTK2/PTK2/PTK2/PTK2/PTK2/PTK2/PTK2/PTK2/PTK2/PTK2/PTK2/PTK2/PTK2/PTK2/PTK2/PTK2/PTK2/PTK2/PTK2/PTK2/LGALS3/LGALS3/LGALS3/LGALS3/MAPK1/MAPK1/MAPK1/MAPK1/MAPK1/MAPK1/MAPK1/MAPK1/MAPK1/MAPK1/MAPK1/PTN/PTN/PTN/PTN/PTN/XRCC5/MAPK1/XPC/AZGP1/AZGP1/TACSTD2/TACSTD2/ALK/CDCP1/CDCP1/CDCP1/CDCP1/CDCP1/CDH1/MSR1/MSR1/MSR1/EGFR/EGFR/RASSF1/MAPK1/ADAM12/ADAM12/ADAM12/ADAM12/ADAM12/ADAM12/ADAM12/ADAM12/ADAM12/NOTCH1/CDH1/POU5F1/POU5F1/POU5F1/POU5F1/POU5F1/POU5F1/POU5F1/POU5F1/ADAM12/PTN/LAMA3/IGF1R/IGF1R/POU5F1/POU5F1/POU5F1/MAPK1/MAPK1/CADM1/CCL5/CCL5/ERBB2/ERBB2/ERBB2/ERBB2/LAMA3/TP73/BCL2L1/TACSTD2/TACSTD2/SOD2/IGF1R/CTNNB1/RUNX3/POU5F1/RRM1/RASSF1/HLA-DQA1/EYA2/HLA-DQA1/CDH1/PTK2/PTK2/PTK2/LGALS3/LGALS3/LGALS3/LGALS3/LGALS3/LGALS3/EGFR/AZGP1/AZGP1/POU5F1/PTK2/CCNB2/CDH1/CDH1/CDH1/CDH1/CDH1/CDH1/CDH1/CDH1/CDH1/CDH1/CDH1/CDH1/CDH1/CDH1/CDH1/CDH1/CDH1/CDH1/CDH1/CDH1/CDH1/CDH1/CDH1/CDH1/CDH1/CDH1/CDH1/CDH1/CDH1/CDH1/CDH1/CDH1/CDH1/CDH1/CDH1/CDH1/CDH1/CDH1/CDH1/CDH1/CDH1/CDH1/CDH1/CDH1/CDH1/CDH1/PTK2/PTK2/TP73/TP73/TP73/TP73/TP73/CDK5RAP3/CDK5RAP3/MSLN/CRMP1/LAMA3/IGF1R/CCR5/CCR5/MGMT/LAMA3/LAMA3/POU5F1/POU5F1/LAMA3/LAMA3/LAMA3/LGALS3/LGALS3/MGMT/EYA2/LAMA3/POU5F1/AZGP1/AZGP1/AZGP1/AZGP1/AZGP1/AZGP1/MAPK1/LAMA3/LAMA3/ADAM12/VEGFC/LGALS3/LGALS3/LGALS3/LGALS3/LGALS3/LGALS3/LGALS3/LGALS3/LGALS3/LGALS3/LGALS3/LGALS3/LGALS3/LGALS3/AZGP1/AZGP1/EYA2/TGFB1/CYP1B1/MMP9/CASP9/POU5F1/POU5F1/POU5F1/POU5F1/MAPK1/MGMT/ALK/BMI1/BMI1/BMI1/BMI1/BMI1/ADAM12/LGALS3/CDCP1/CFLAR/CFLAR/CFLAR/CFLAR/CFLAR/CFLAR/CFLAR/CFLAR/CFLAR/CFLAR/CFLAR/CFLAR/CFLAR/CFLAR/CFLAR/CFLAR/CFLAR/CFLAR/CFLAR/CFLAR/IGF1R/ERBB2/ERBB2/POU5F1/GSTM1/PTK2/ADAM12/SFTPA1/EYA2/PXN/PXN/PXN/ADAM12/PTGER1/PTK2/PTK2/LAMA3/LAMA3/ADAM12/ADAM12/ADAM12/MAPK1/MAPK1/MAPK1/POU5F1/PTK2/PTK2/PTK2/PTK2/PTK2/PTK2/PTK2/ADAM12/LAMA3/PTK2/PTK2/SFTPA1/CCR5/SOD2/MAPK1/FOXO3/NOTCH1/MUC1/MUC1/MUC1/MUC1/MUC1/POU5F1/ESR1/ESR1/ESR1/ESR1/ESR1/ESR1/ESR1/ESR1/POU5F1/POU5F1/ALK/ALK/ALK/NAPSA/NAPSA/NAPSA/NAPSA/NAPSA/NAPSA/NAPSA/NAPSA/NAPSA/NAPSA/NAPSA/LAMA3/LAMA3/LAMA3/LAMA3/LAMA3/CFLAR/CFLAR/RUNX3/CDCP1/ESR1/AZGP1/CADM1/FOXO3/TYMP/LGALS3/LGALS3/PTK2/CDK5RAP3/RASSF1/XPC/CDKN2A/CADM1/TACSTD2/TACSTD2/TACSTD2/TP63/TACSTD2/POU5F1/POU5F1/POU5F1/S100A9/LAMA3/PTK2/MGMT/ATAD3A/EYA2/EYA2/POU5F1/POU5F1/POU5F1/POU5F1/POU5F1/POU5F1/POU5F1/POU5F1/CAV1/ITGB4/LEF1/ITGAV/ITGAV/ITGAV/AZGP1/CCL5/MACC1/MACC1/MACC1/MACC1/MACC1/MACC1/MACC1/MACC1/MACC1/MACC1/MACC1/NQO1/NQO1/NQO1/NQO1/NQO1/NQO1/NQO1/NQO1/TACSTD2/TACSTD2/MAP2K1/CDK5RAP3/CDK5RAP3/CDK5RAP3/CDK5RAP3/CDK5RAP3/POU5F1/POU5F1/POU5F1/CCNE1/POU5F1/POU5F1/POU5F1/CCL5/ADAM12/PTK2/BID/BID/BID/BID/BID/XPC/EGFR/ALK/ALK/ALK/ALK/ALK/ALK/POU5F1/MAPK1/MAPK1/MAPK1/MAPK1/POU5F1/CHRNA5/CHRNA5/CASP9/GALNT3/POU5F1/POU5F1/VEGFC/VEGFC/VEGFC/VEGFC/POU5F1/MACC1/PTH1R/PTH1R/PTH1R/MAP2K1/MAP2K1/HMOX1/CDH1/CDH1/CDH1/CDH1/CDH1/CDH1/CDH1/CDH1/LGALS3/LGALS3/POU5F1/POU5F1/POU5F1/POU5F1/POU5F1/STK11/CADM1/EYA2/POU5F1/MAPK1/VEGFC/CYP1B1/HLA-DQA1/POU5F1/LAMA3/LAMA3/EPHB6/PTK2/VEGFC/ESR2/PTK2/HOXB9/TGFBR2/MGMT/ADAM12/MAPK1/LAMA3/LAMA3/SCD/CADM1/CADM1/AZGP1/AZGP1/AZGP1/AZGP1/AZGP1/AZGP1/AZGP1/AZGP1/AZGP1/AZGP1/AZGP1/AZGP1/AZGP1/MMP9/XRCC1/POU5F1/POU5F1/POU5F1/FOXO3/POU5F1/PTK2/PTK2/PTK2/PTK2/PTK2/PTK2/PTK2/PTK2/PTK2/PTK2/PTK2/PTK2/PTK2/PTK2/FLT4/FLT4/FLT4/POU5F1/CNTN1/LGALS3/ALK/LAMA3/ITGAV/ADAM12/ADAM12/ADAM12/ADAM12/ADAM12/PTK2/FADD/FADD/FADD/FADD/MKI67/LGALS3/RASSF1/CRMP1/CDH1/POU5F1/BCL2L1/BCL2L1/BCL2L1/BCL2L1/ADAM12/CCNB2/TP73/ERCC2/CDK5RAP3/CDK5RAP3/CDK5RAP3/CDK5RAP3/CDK5RAP3/CDK5RAP3/CDK5RAP3/CDK5RAP3/CDK5RAP3/CDK5RAP3/CDK5RAP3/CDK5RAP3/CDK5RAP3/CDK5RAP3/CDK5RAP3/CDK5RAP3/CDK5RAP3/CDK5RAP3/CDK5RAP3/CDK5RAP3/CDK5RAP3/CDK5RAP3/CDK5RAP3/CDK5RAP3/CDK5RAP3/CDK5RAP3/CDK5RAP3/CDK5RAP3/CDK5RAP3/CDK5RAP3/CDK5RAP3/CDK5RAP3/CDK5RAP3/CDK5RAP3/CDK5RAP3/CDK5RAP3/CDK5RAP3/CDK5RAP3/CDK5RAP3/CDK5RAP3/CDK5RAP3/CDK5RAP3/CDK5RAP3/CDK5RAP3/CDK5RAP3/CDK5RAP3/CDK5RAP3/CDK5RAP3/CDK5RAP3/CDK5RAP3/CDK5RAP3/CDK5RAP3/CDK5RAP3/CDK5RAP3/CDK5RAP3/CDK5RAP3/CDK5RAP3/CDK5RAP3/CDK5RAP3/CDK5RAP3/CDK5RAP3/CDK5RAP3/EGFR/POU5F1/POU5F1/POU5F1/ALK/MAPK1/MAPK1/MAPK1/MAPK1/IL13/IL13/IL13/MAPK1/MAPK1/MAPK1/POU5F1/POU5F1/PXN/POU5F1/POU5F1/VEGFC/VEGFC/VEGFC/VEGFC/VEGFC/VEGFC/VEGFC/VEGFC/VEGFC/ITGAV/ITGAV/ITGAV/ITGAV/ITGAV/PTK2/PTK2/CCR5/CCR5/CCR5/CCR5/CCR5/CCR5/CCR5/CCR5/CCR5/CCR5/CCR5/CCR5/CCR5/CCR5/CCR5/CCR5/CCR5/CCR5/CCR5/CCR5/CCR5/CCR5/CCR5/CCR5/RRM1/RRM1/BHLHE40/POU5F1/POU5F1/VEGFC/POU5F1/POU5F1/POU5F1/POU5F1/POU5F1/POU5F1/MGMT/MGMT/MGMT/POU5F1/POU5F1/SOD2/SOD2/EYA2/CCL5/CCL5/CCL5/CCL5/CCL5/CCL5/CCL5/CCL5/CCL5/CCL5/RRM1/TACSTD2/TACSTD2/TACSTD2/PTK2/ETS1/ETS1/EYA2/MACC1/RUNX3/ADAM12/MAPK1/CYP1A2/ITGAV/ITGAV/POU5F1/POU5F1/POU5F1/POU5F1/POU5F1/AZGP1/AZGP1/AZGP1/AZGP1/AZGP1/AZGP1/AZGP1/AZGP1/AZGP1/AZGP1/ADAM12/TP73/LGALS3/POU5F1/HOXB9/CDK5RAP3/CDK5RAP3/LAMA3/LAMA3/LAMA3/ERBB2/LGALS3/LGALS3/LGALS3/LGALS3/LGALS3/LGALS3/LGALS3/LGALS3/LGALS3/LGALS3/LGALS3/LGALS3/IGF1R/XPC/XPC/XPC/XPC/XPC/POU5F1/POU5F1/POU5F1/POU5F1/MGMT/MGMT/PTK2/MUC1/LAMA3/LAMA3/GSTP1/PTK2/CASP9/CASP9/CASP9/CASP9/CASP9/CASP9/CASP9/CASP9/VEGFC/VEGFC/VEGFC/VEGFC/CHRNA5/CHRNA5/CHRNA5/CHRNA5/CHRNA5/CCNB2/ERBB2/ESR1/BHLHE40/CHRNA5/CHRNA5/LGALS3/LGALS3/LGALS3/LGALS3/LGALS3/LGALS3/LGALS3/LGALS3/LGALS3/LGALS3/LGALS3/LGALS3/LGALS3/LGALS3/LGALS3/LGALS3/LGALS3/LGALS3/LGALS3/LGALS3/LGALS3/LGALS3/LGALS3/LGALS3/LGALS3/LGALS3/LGALS3/LGALS3/LGALS3/LGALS3/LGALS3/LGALS3/LGAL
DOID:403	mouth disease	132	0.90836	1.15998	1.06558e-08	1.09692e-08		932514	tags=19%, list=18%, signal=16%	MMP20/MMP20/MUC7/MUC7/MUC7/MUC7/LTF/DMP1/DMP1/DMP1/DMP1/DMP1/DMP1/DMP1/NOD2/TNFRSF11B/IL1RN/IL2RA/IL2RA/IFNG/IL24/NOD2/ALDH2/VPS4A/NOD2/HLA-A/P2RX3/P2RX3/P2RX3/LTF/LTF/LTF/LTF/LTF/LTF/LTF/LTF/LTF/LTF/IKBKE/IL2RA/NAT2/IL16/IL16/IL16/HLA-A/ALPL/ALPL/ALPL/ALPL/HSPG2/HSPG2/MMP20/MFN2/IL13/IL1RN/IL1RN/IL1RN/IL1RN/IL1RN/MMP2/MMP2/CYBA/HLA-A/C4A/C4B/HLA-A/ADAR/AGT/HSPG2/HSPG2/FGF7/FGF7/FGF7/FGF7/FGF7/FGF7/FGF7/FGF7/FGF7/FGF7/FGF7/FGF7/FGF7/FGF7/FGF7/FGF7/FGF7/HSPG2/TNFRSF11B/TNFRSF11B/C4A/C4B/C4B/HLA-A/CDKN2B-AS1/FGD4/FGD4/FGD4/P2RX3/FGD4/HSPG2/STAT3/STAT3/CYBA/FGD4/FGD4/FGD4/AGT/IL16/HSP90B1/IL12RB2/MUC7/MUC7/MUC7/MUC7/MUC7/FGD4/FGD4/IFNG/TP63/ALDH2/PECAM1/MMP2/DMP1/VPS4A/VPS4A/IL1RN/IL2RA/IL2RA/IL2RA/ALPL/IL2RA/MMP2/IL1RN/COL1A1/IL24/HLA-DQB1/HLA-DQB1/HLA-DQB1/HLA-DQB1/HLA-DQB1/HLA-DQB1/HLA-DQB1/HLA-DQB1/HLA-DQB1/HLA-DQB1/HLA-DQB1/HLA-DQB1/HLA-DQB1/HLA-DQB1/HLA-DQB1/HLA-DQB1/HLA-DQB1/HLA-DQB1/HLA-DQB1/HLA-DQB1/HLA-DQB1/HLA-DQB1/HLA-DQB1/HLA-DQB1/HLA-DQB1/HLA-DQB1/HLA-DQB1/HLA-DQB1/HLA-DQB1/HLA-DQB1/HLA-DQB1/HLA-DQB1/HLA-DQB1/HLA-DQB1/HLA-DQB1/HLA-DQB1/HLA-DQB1/HLA-DQB1/HLA-DQB1/HLA-DQB1/HLA-DQB1/HLA-DQB1/HLA-DQB1/HLA-DQB1/HLA-DQB1/HLA-DQB1/HLA-DQB1/HLA-DQB1/HLA-DQB1/HLA-DQB1/HLA-DQB1/HLA-DQB1/HLA-DQB1/HLA-DQB1/HLA-DQB1/HLA-DQB1/HLA-DQB1/HLA-DQB1/HLA-DQB1/HLA-DQB1/HLA-DQB1/HLA-DQB1/HLA-DQB1/HLA-DQB1/HLA-DQB1/HLA-DQB1/HLA-DQB1/HLA-DQB1/HLA-DQB1/HLA-DQB1/HLA-DQB1/HLA-DQB1/HLA-DQB1/HLA-DQB1/HLA-DQB1/HLA-DQB1/HLA-DQB1/HLA-DQB1/HLA-DQB1/HLA-DQB1/HLA-DQB1/HLA-DQB1/HLA-DQB1/HLA-DQB1/HLA-DQB1/HLA-DQB1/HLA-DQB1/HLA-DQB1/HLA-DQB1/HLA-DQB1/HLA-DQB1/HLA-DQB1/HLA-DQB1/HLA-DQB1/HLA-DQB1/HLA-DQB1/HLA-DQB1/HLA-DQB1/HLA-DQB1/HLA-DQB1/HLA-DQB1/HLA-DQB1/HLA-DQB1/HLA-DQB1/HLA-DQB1/HLA-DQB1/HLA-DQB1/HLA-DQB1/HLA-DQB1/HLA-DQB1/HLA-DQB1/HLA-DQB1/HLA-DQB1/HLA-DQB1/HLA-DQB1/HLA-DQB1/HLA-DQB1/HLA-DQB1/HLA-DQB1/HLA-DQB1/HLA-DQB1/HLA-DQB1/HLA-DQB1/HLA-DQB1/HLA-DQB1/HLA-DQB1/HLA-DQB1/HLA-DQB1/HLA-DQB1/HLA-DQB1/HLA-DQB1/HLA-DQB1/HLA-DQB1/HLA-DQB1/HLA-DQB1/HLA-DQB1/HLA-DQB1/HLA-DQB1/HLA-DQB1/HLA-DQB1/HLA-DQB1/HLA-DQB1/HLA-DQB1/FGD4/FGD4/FGD4/FGD4/FGD4/FGD4/FGD4/MPO/MPO/MPO/NOD2/HSPG2/VPS4A/SFTPD/SFTPD/TGM2/NOD2/NOD2/HLA-DQB1/IL1R2/IL1R2/IL1R2/IL1R2/IL1R2/IL1R2/IL1R2/IL1R2/IL1R2/IL1R2/IL1R2/IL1R2/IL1R2/VPS4A/VPS4A/VPS4A/VPS4A/VPS4A/VPS4A/VPS4A/VPS4A/MUC7/ALDH2/ALDH2/MMP20/C4A/C4B/HLA-A/HLA-A/HSPG2/HSPG2/AGT/HLA-A/HLA-A/FGD4/NFATC1/NFATC1/ALDH2/NOD2/IL16/IL16/IL16/IL16/NOD2/CYBA/NFATC1/NFKB1/NOS2/NOS2/NOS2/HLA-B/SFTPD/IL1R2/HSPG2/HSPG2/MPZ/VPS4A/HLA-A/CCR5/CCR5/CCR5/CCR5/CCR5/CCR5/IFNG/MMP20/HLA-DQB1/CD14/CD14/IL2RA/IL2RA/IL2RA/NFATC1/HLA-A/MMP2/IL1R2/HLA-DQB1/HLA-A/HLA-A/HLA-A/HLA-A/HLA-A/HLA-A/HLA-A/HLA-A/HLA-A/HLA-A/HLA-A/HLA-A/HLA-A/HLA-A/HLA-A/HLA-A/HLA-A/MPO/IL16/IL16/IL16/TP63/HLA-A/HLA-A/IL1RN/IL1RN/IL1RN/IL1RN/NOD1/NOD1/TLR9/MPO/HLA-DQB1/MMP20/MMP20/MMP20/MMP20/MMP20/MMP20/MUC7/MUC7/DEFB1/COL1A1/GSTM1/CASP7/CASP7/IL1RN/WNT5A/CD180/MUC7/MUC7/NOD2/INPP5D/FAM20A/HSPG2/NGF/ADM/HLA-B/HSPG2/TNFRSF11A/TNFRSF11A/TNFRSF11A/TNFRSF11A/TNFRSF11A/TNFRSF11A/TNFRSF11A/TNFRSF11A/TNFRSF11A/TNFRSF11A/AGT/AGT/MMP2/MMP2/WNT5A/AGT/IL1RN/MMP2/MMP2/MMP2/HLA-DQB1/HLA-DQB1/HLA-DQB1/HLA-DQB1/HLA-DQB1/HLA-DQB1/TRPV1/HLA-A/MMP9/IFNG/ALDH2/ALPL/IL2RA/FGB/IL1R2/IL1R2/IL32/IL32/IL32/IL32/IL32/IL32/IL32/DEFB1/IL2RA/IL2RA/C4B/C4B/HLA-B/HLA-B/HSPG2/AGTR1/DMP1/MUC7/CCL5/IL24/MMP9/CASP7/NOD2/ALPL/DMP1/FGF7/FGF7/FGF7/FGF7/FGF7/FGF7/FGF7/FGF7/FGF7/FGF7/HLA-A/HSPG2/DMP1/DMP1/DMP1/DMP1/DMP1/HLA-DQB1/IL16/IL16/IL16/IL16/HLA-A/IL32/IL32/WDR72/WDR72/WDR72/HSPG2/HSPG2/HSPG2/HSPG2/HSPG2/HSPG2/HSPG2/IL32/IL32/IL32/MUC7/MUC7/MUC7/MUC7/MUC7/HLA-A/IL2RA/C4A/C4A/C4A/C4B/C4B/C4B/HLA-DQB1/CCL5/TNFRSF11A/TNFRSF11A/FGF7/NFATC1/FGD4/FGD4/MMP20/IL24/CASP3/CASP3/CASP3/C4B/NGF/CASP7/C4B/IL32/IL1RN/IL1RN/IL1RN/AGT/NOD2/HLA-DQB1/HLA-DQB1/HLA-DQB1/HLA-DQB1/CASP7/PLAU/WNT5A/WNT5A/WNT5A/WNT5A/WNT5A/WNT5A/WNT5A/FGD4/FGD4/FGD4/FGD4/IL2RA/C4B/VDR/ALDH2/ALDH2/ALDH2/HLA-A/HLA-B/MMP2/HLA-A/HLA-A/HLA-A/HLA-A/HLA-A/MFN2/MMP20/FGD4/IFNG/IL32/F2RL1/HLA-A/IL12RB2/STAT3/STAT3/STAT3/STAT3/STAT3/STAT3/STAT3/STAT3/STAT3/STAT3/HLA-A/IL1R2/HLA-B/PLAT/IL2RA/IL1RN/IL1RN/IL1RN/IL1RN/C5/C5/C5/C5/C5/C5/C5/C5/C5/IL32/MFN2/MFN2/NFATC1/DMP1/DMP1/DMP1/DMP1/DMP1/F2RL1/IL16/IL16/CCL3/CCL3/CCL3/CCL3/NF1/NF1/HLA-A/HLA-A/HLA-A/HLA-A/HLA-A/HLA-A/HLA-A/HLA-A/HLA-A/HLA-A/HLA-A/HLA-A/HLA-A/HLA-A/IL1R2/WNT5A/HLA-DQB1/MMP2/CASP3/NOD2/NOD1/MMP20/IL2RA/IL2RA/VPS4A/NOD2/MPO/MPO/MPO/MPO/MPO/MPO/MPO/MPO/MPO/MPO/MPO/MPO/MPO/MPO/MPO/MPO/MPO/MPO/MPO/MPO/MPO/MPO/MPO/MPO/MPO/MPO/STAT3/STAT3/STAT3/STAT3/IL2RA/IL2RA/IL2RA/IL2RA/IL2RA/CASP3/C5/WNT5A/P2RX3/IL1R2/PAX9/PAX9/CCL7/IL2RA/IL2RA/IL2RA/MBL2/HLA-A/HLA-A/FGD4/IL32/HLA-DQB1/IL2RA/VPS4A/IL2RA/NOD2/CYP1A1/NOD1/F2RL1/IL2RA/CD14/IL1R2/HLA-DQB1/HLA-DQB1/HLA-DQB1/HLA-DQB1/HLA-DQB1/HLA-DQB1/HLA-DQB1/HLA-DQB1/HLA-DQB1/HLA-DQB1/HLA-DQB1/HLA-DQB1/HLA-DQB1/HLA-DQB1/HLA-DQB1/HLA-DQB1/HLA-DQB1/CTSC/PPARG/PPARG/CASP3/CASP3/CASP3/CASP3/CASP3/IL32/NOD1/HSPG2/HSPG2/IL18/HSPG2/DSPP/DSPP/DSPP/NOD2/HLA-DQB1/HLA-DQB1/HLA-DQB1/TLR9/IL32/HSP90B1/TNFRSF11A/WNT5A/WNT5A/LTF/F2RL1/HLA-A/HLA-A/HLA-A/HLA-A/HLA-A/HLA-A/HLA-A/NOD2/HLA-DQB1/HLA-DQB1/HLA-DQB1/IL2RA/MMP9/NOD2/HSP90B1/IL32/IL32/IL32/IL1RN/VPS4A/IL16/IL16/IL16/IL16/IL16/IL16/IL16/IL16/IL16/IL16/IL16/IL16/IL16/IL16/IL16/IL16/IL16/IL16/IL16/IL16/IL16/HSPG2/HSPG2/HLA-DQB1/AGT/PAX9/SFTPD/F2RL1/HSPG2/PPARG/PPARG/PPARG/PPARG/IL32/FAM83H/LTF/NOS2/NOS2/HLA-B/HLA-B/HSPG2/MMP2/PLAT/IL2RA/IL2RA/IL2RA/HSPG2/HSPG2/HSPG2/HSPG2/IL2RA/HLA-DQB1/CCL5/LTF/LTF/NOD2/NOD2/NFATC1/NOD2/NOD2/NOD2/HLA-DQB1/TP63/C4A/C4B/CYBA/HLA-DQB1/HLA-DQB1/FGD4/FGD4/FGD4/WNT5A/COL1A2/NOS2/NOS2/NAT2/NOD2/CTSC/CTSC/CTSC/CTSC/CTSC/HLA-A/C4A/C4A/C4B/C4B/CYBA/NOD1/MUC7/HLA-B/CDKN2B-AS1/ADAR/INPP5D/HLA-A/MPZ/MPO/MPO/LTF/PECAM1/C4B/C4B/C4B/C4B/C4B/C4B/C4B/C4B/C4B/CYP1A1/P2RX3/C4A/C4A/C4A/C4A/C4A/C4B/C4B/C4B/C4B/C4B/LTF/ABCB1/ALDH2/CXCR2/CXCR2/F2RL1/FGD4/CCL2/CYBA/IL16/MMP20/IL2RA/IL2RA/IL2RA/IL1RN/ESR1/ESR1/CD14/CD14/DEFB1/HLA-DQB1/C4B/NFKB1/SFTPD/SFTPD/SFTPD/SFTPD/SFTPD/SFTPD/SFTPD/SFTPD/SFTPD/SFTPD/SFTPD/HLA-A/HLA-A/CDKN2B-AS1/CDKN2B-AS1/IL16/IL16/MUC7/MUC7/HLA-A/AGT/F2RL1/CCL7/NOS2/NOS2/HLA-A/HLA-A/HSPG2/HSPG2/HLA-A/ESR1/FGD4/HSPG2/HSPG2/HSPG2/HSPG2/MMP2/TNFRSF11B/TNFRSF11B/TNFRSF11B/ALPL/ADM/ALDH2/ALDH2/ALDH2/TP63/NOD2/MMP2/MMP2/PLAT/TGM2/ESR1/MBL2/MBL2/MBL2/MBL2/HLA-DQB1/NOS2/NGF/SFTPD/SFTPD/DMP1/LTF/HLA-A/NFATC1/IL2RA/IL2RA/DMP1/PLAU/VPS4A/FGD4/FGD4/CCR2/CCR2/PROM1/PROM1/MMP2/HLA-DQB1/HLA-DQB1/MMP13/TRPV1/FGF7/C5/CCL2/IL6/CCL2/CCL2/VPS4A/VPS4A/PLAU/FGD4/IL32/IL32/IL32/HLA-A/NFATC1/NFATC1/NFATC1/NFATC1/ALPL/ALPL/NOD2/HSPG2/CD44/IL2RA/IFNG/IFNG/CASP7/HLA-A/HLA-A/HLA-A/HLA-A/NOD2/NOD2/NOD2/LTF/LTF/LTF/LTF/CYBA/CCR5/HLA-A/HLA-A/IL1RN/FGD4/HLA-A/CNNM4/CNNM4/HSPG2/HSPG2/NOD2/DMP1/DMP1/DMP1/DMP1/SPARC/TRPV1/TRPV1/DMP1/IL1RN/IKBKE/IKBKE/IKBKE/HLA-A/CD44/MPZ/MPO/DMP1/P2RX3/TNFRSF11A/TNFRSF11A/MMP20/IL32/IL32/VPS4A/WDR72/F2RL1/IFNG/IFNG/CASP7/IL24/IL24/IL24/ADAR/ADAR/ADAR/ADAR/ADAR/ADAR/ADAR/F2RL1/CCL7/CTSC/DSPP/IL16/IL1RN/IL1RN/HLA-DQB1/COL1A2/COL1A2/COL1A2/COL1A2/COL1A2/ESR1/IL32/CASP3/CASP3/IL32/NFKB1/IL2RA/F2RL1/P2RX3/TNFRSF11A/MMP20/MMP20/MMP20/MMP20/MMP20/MMP20/MMP20/MMP20/MMP20/MMP20/MMP20/MBL2/HLA-A/NFATC1/FGD4/MEFV/HLA-DQB1/HLA-DQB1/HLA-DQB1/HLA-DQB1/HLA-DQB1/HLA-DQB1/COL1A2/PLAT/PLAT/PLAT/HLA-DQB1/HLA-A/HLA-A/CCL3/ALPL/MMP1/IL13/HLA-DQB1/ADAR/IL2RA/FGD4/NOD2/NOD2/HLA-DQB1/HLA-DQB1/IL2RA/HLA-DQB1/VDR/VDR/COL1A2/COL1A2/AGT/TNFRSF11A/FGD4/ADAR/ADAR/NOD1/NOD1/IL32/IL32/IL32/AGER/AGER/AGER/AGER/AGER/IFNG/NOD2/NOD2/IL24/TNFRSF11B/ALPL/CASP7/CASP7/CASP7/HLA-DQB1/HLA-DQB1/HLA-DQB1/HLA-DQB1/HLA-DQB1/HLA-DQB1/CTSC/CTSC/CTSC/CTSC/CTSC/HLA-A/CCR5/MPO/PROM1/NOD2/HLA-B/FGD4/ADM/ADM/ALDH2/WNT5A/PLAT/NOD1/IL16/CASP3/CASP3/CASP3/STAT3/STAT3/STAT3/STAT3/SELE/SELE/SELE/SELE/SELE/SELE/SELE/SELE/SELE/IL2RA/IL2RA/MPO/TP63/TP63/TP63/TP63/CCR5/CCR5/CCR5/CCR5/CCR5/CD1A/CD1A/HLA-A/ALDH2/ALDH2/ALDH2/ALDH2/ALDH2/ALDH2/ALDH2/ALDH2/ALDH2/ALDH2/ALDH2/ALDH2/ALDH2/FGD4/TNFRSF11A/TNFRSF11A/MUC7/MUC7/MUC7/TGM2/CCL7/IL6/IL6/HLA-DQB1/CXCR2/CXCR2/CXCR2/CXCR2/CXCR2/CXCR2/CXCR2/CXCR2/CXCR2/CXCR2/CXCR2/CXCR2/HLA-A/NOD2/CD14/FGD4/FGD4/FGD4/FGD4/FGD4/FGD4/FGD4/IL12RB2/IL12RB2/IL1RN/NOD2/NOD2/F2RL1/IL2RA/SFTPD/DSPP/DSPP/HLA-A/HLA-A/HLA-A/IFNG/NOD1/NOD1/ADAR/ADAR/ADAR/ADAR/ADAR/CD1A/IL1RN/COL1A2/CTSC/CTSC/IL1RN/CASP3/CASP3/IL1RN/IL1RN/FGD4/FGD4/IL32/CDKN2B-AS1/HLA-DQB1/HLA-DQB1/NOD2/CCL3/HSP90B1/C4A/C4B/PLAT/PLAT/PLAT/PLAT/PROM1/PROM1/PROM1/PROM1/PROM1/PROM1/PROM1/NOD2/FGD4/FGD4/FGD4/HSPG2/AGER/FGF7/HLA-B/MPO/HLA-DQB1/HLA-DQB1/HLA-DQB1/HLA-DQB1/HLA-DQB1/IL32/VPS4A/MPO/MPO/MPO/HLA-DQB1/CCR5/CCR5/CCR5/CCR5/CCR5/CCR5/CCR5/IL32/IL24/MMP20/MMP20/WNT5A/HLA-A/F2RL1/MMP20/IL1R2/IL1R2/IL1R2/IL1RN/CCR2/P2RX3/INPP5D/IL2RA/IL2RA/IL2RA/MEFV/AGT/MMP20/WNT5A/IFNG/HSPG2/HSPG2/HSPG2/HSPG2/HSPG2/HSPG2/HSPG2/MMP2/MMP2/MMP2/MMP2/MMP2/MMP2/MMP2/MMP2/MMP2/MMP2/MMP2/MMP2/MMP2/MMP2/MMP2/HLA-A/HLA-A/HLA-A/HLA-A/HLA-A/HLA-A/HLA-A/HLA-A/HLA-A/HLA-A/HLA-A/HLA-A/MMP9/MMP9/HSPG2/DMP1/LTF/LTF/LTF/LTF/LTF/LTF/LTF/LTF/LTF/LTF/LTF/LTF/LTF/LTF/LTF/LTF/LTF/LTF/LTF/LTF/LTF/ALDH2/ALDH2/C4B/C4B/IL13/MMP13/NOD1/NOD1/HSPG2/HSPG2/HSPG2/PROM1/MMP2/MMP2/HLA-A/CASP7/CASP7/CASP7/CASP7/CASP7/CASP7/CASP7/CASP7/CASP7/CASP7/CASP7/CASP7/CASP7/CASP7/CYBA/HLA-DQB1/CD44/CD44/SFTPD/SFTPD/SFTPD/SFTPD/SFTPD/SFTPD/SFTPD/ALPL/ALPL/ALPL/MMP20/HLA-DQB1/CASP7/CASP7/CASP7/CASP7/CASP7/CASP7/CASP7/IL32/IL32/IL1RN/FGD4/FGD4/FGD4/FGD4/FGD4/FGD4/FGD4/FGD4/FGD4/FGD4/FGD4/FGD4/FGD4/WNT5A/IL1RN/IL1RN/IL1RN/IL1RN/IL1RN/IL1RN/IL1RN/IL1RN/IL1RN/IL1RN/IL1RN/IL1RN/IL1RN/IL1RN/IL1RN/IL1RN/FAM83H/HSPG2/HLA-DQB1/AGTR1/PAX9/HLA-A/HLA-A/HLA-A/HLA-A/HLA-A/HLA-A/HLA-DQB1/FGD4/FGD4/HLA-DQB1/TP63/IL32/IL32/IL32/IL32/AGT/HLA-A/HLA-A/HLA-A/F2RL1/HLA-A/HLA-A/DMP1/TGM2/CYBA/ALDH2/ALDH2/IFNG/CASP3/IL2RA/IL2RA/CTSC/FGD4/FGD4/FGD4/FGD4/FGD4/FGD4/FGD4/NOD2/CCL5/CCL5/CASP7/HLA-B/KLK4/PROM1/WNT5A/TP63/DSPP/DSPP/DSPP/DSPP/DSPP/IL1RN/IL1RN/IL1RN/IL1RN/IL1RN/HLA-DQB1/HLA-DQB1/HLA-DQB1/HLA-DQB1/HLA-DQB1/MUC7/CD44/CD44/HLA-DQB1/HLA-A/PPARG/CASP3/CASP3/CASP3/TBK1/IL13/IL13/IL13/IL32/DSPP/FGD4/FGD4/FGD4/CYBA/HLA-DQB1/FGD4/FGD4/HLA-DQB1/IL32/SFTPD/SFTPD/SFTPD/SFTPD/SFTPD/SFTPD/SFTPD/SFTPD/SFTPD/SFTPD/SFTPD/SFTPD/SFTPD/SFTPD/SFTPD/SFTPD/SFTPD/SFTPD/SFTPD/HLA-A/HLA-A/HLA-A/HLA-DQB1/HLA-DQB1/HLA-DQB1/NOD2/VPS4A/VPS4A/CCR5/CCR5/CCR5/CCR5/CCR5/CCR5/CCR5/IL1RN/IL1RN/IL32/FGD4/AGTR1/F2RL1/FGD4/FGD4/VPS4A/VPS4A/VPS4A/CYBA/CYBA/CYBA/IL32/IL32/IL2RA/ALDH2/ALDH2/ALDH2/HLA-A/IL24/IL24/F2RL1/MMP2/ALDH2/NOD2/NOD2/NOD2/IL2RA/IL2RA/CD44/F2RL1/MFN2/MPO/IFNG/IFNG/IL32/VPS4A/MFN2/CTSC/CTSC/CTSC/F2RL1/NOD2/CCL5/HSPG2/HSPG2/HLA-DQB1/HSPG2/IL2RA/HSP90B1/HSP90B1/CCR5/IL2RA/IL32/HLA-A/VDR/VDR/VDR/VDR/VDR/IL24/AGT/AGT/AGT/AGT/MMP2/FGD4/FGD4/HLA-DQB1/CD44/F2RL1/IL2RA/HLA-DQB1/HLA-DQB1/HLA-DQB1/HLA-DQB1/HLA-DQB1/NOD2/FCGR3A/PPARG/PPARG/HLA-DQB1/HLA-DQB1/HLA-DQB1/LTF/P2RX3/P2RX3/P2RX3/DMP1/DMP1/DMP1/DMP1/DMP1/DMP1/DMP1/DMP1/DMP1/DMP1/DMP1/IL2RA/ADM/F2RL1/CCR2/IL32/IL32/IL32/SFTPD/SFTPD/NFATC1/DEFB1/IL2RA/MMP20/AGER/AGER/AGER/AGER/AGER/PECAM1/SELE/SELE/SELE/SELE/SELE/SELE/SELE/SELE/SELE/MMP20/CCL5/CCL5/P2RX3/IL1R2/MMP9/MMP9/TNFRSF11B/NOD1/NOD1/CASP7/CASP7/IL12RB2/SPARC/MMP2/HLA-A/MMP2/NOD2/NOD2/NOD2/NOD2/CD44/HSPG2/IL12RB2/CDKN2B-AS1/FGD4/FGD4/TGM2/IL1RN/IL1RN/HSPG2/MMP20/MMP20/NFKB1/NOD2/FAM20A/IL1RN/IL1RN/HLA-A/CTSC/IL2RA/IL2RA/HSPG2/MUC7/MUC7/HLA-A/HLA-A/HLA-A/HLA-A/HLA-A/HLA-A/HLA-A/HLA-A/HLA-A/HLA-A/HLA-A/HLA-A/HLA-A/IL32/HLA-A/HLA-A/HLA-A/HLA-A/HLA-A/HLA-A/HLA-A/HLA-A/HLA-A/HLA-A/HLA-A/HLA-A/HLA-A/HLA-A/HLA-A/HLA-A/HLA-A/HLA-A/HLA-A/HLA-A/HLA-A/HLA-A/HLA-A/HLA-A/HLA-A/HLA-A/HLA-A/HLA-A/HLA-A/HLA-A/IFNG/IFNG/IL24/NOD2/MPO/MPO/MPO/MPO/MPO/HLA-A/MMP2/MMP2/MMP2/MMP2/CCR5/PROM1/FAM20A/IL2RA/CCR5/STAT3/FGD4/FGD4/FGD4/FGD4/HLA-A/IL1RN/HLA-A/IL32/MPO/SFTPD/CD180/NOD2/ALPL/DSPP/DSPP/IL1R2/CCL7/CCL7/CCL7/CCL7/CCL7/CCR5/CCR5/P2RX3/MPZ/CTSC/CTSC/HSPG2/HSPG2/HSPG2/HSPG2/HSPG2/ALPL/ALPL/IL1RN/ALDH2/ALDH2/ALDH2/CYP1A1/IL1R2/HLA-DQB1/MUC7/MUC7/MUC7/MUC7/MUC7/HSPG2/HSPG2/TNFRSF11A/HLA-DQB1/NFATC1/ALDH2/DSPP/DSPP/DSPP/DSPP/DSPP/DSPP/DSPP/DSPP/DSPP/NFATC1/IL1RN/IL1RN/IL1RN/IL1RN/IL1RN/IL1RN/IL1RN/IL1RN/IL1RN/HLA-DQB1/CD44/FGD4/HLA-A/VPS4A/IL32/HLA-A/HSPG2/PPARG/WNT5A/ALDH2/NOD2/VPS4A/VPS4A/VPS4A/VPS4A/MPO/MPO/MMP2/HLA-DQB1/HLA-DQB1/HLA-DQB1/HLA-DQB1/HLA-DQB1/HLA-DQB1/HLA-DQB1/HLA-DQB1/HLA-DQB1/HLA-DQB1/HLA-DQB1/HLA-DQB1/HLA-DQB1/HLA-DQB1/HLA-DQB1/HLA-DQB1/HLA-DQB1/HLA-DQB1/HLA-DQB1/HLA-DQB1/HLA-DQB1/HLA-DQB1/HLA-DQB1/HLA-DQB1/HLA-DQB1/HLA-DQB1/HLA-DQB1/HLA-DQB1/HLA-DQB1/HLA-DQB1/HLA-DQB1/HLA-DQB1/HLA-DQB1/HLA-DQB1/HLA-DQB1/HLA-DQB1/HLA-DQB1/HLA-DQB1/HLA-DQB1/HLA-DQB1/HLA-DQB1/HLA-DQB1/HLA-DQB1/HLA-DQB1/HLA-DQB1/HLA-DQB1/HLA-DQB1/HLA-DQB1/HLA-DQB1/HLA-DQB1/HLA-DQB1/HLA-DQB1/HLA-DQB1/HLA-DQB1/HLA-DQB1/HLA-DQB1/HLA-DQB1/HLA-DQB1/HLA-DQB1/HLA-DQB1/HLA-DQB1/HLA-DQB1/HLA-DQB1/HLA-DQB1/HLA-DQB1/CTSC/HSP90B1/HSP90B1/HSP90B1/HSP90B1/HSP90B1/HSP90B1/HSP90B1/HSP90B1/HSP90B1/CD14/CD14/CD14/CD14/CD14/CD14/HLA-DQB1/HLA-DQB1/HLA-DQB1/HLA-DQB1/HLA-DQB1/HLA-DQB1/HLA-DQB1/HLA-DQB1/HLA-DQB1/HLA-DQB1/HLA-DQB1/HLA-DQB1/HLA-DQB1/HLA-DQB1/HLA-DQB1/HLA-DQB1/HLA-DQB1/HLA-DQB1/HLA-DQB1/HLA-DQB1/HLA-DQB1/HLA-DQB1/HLA-DQB1/HLA-DQB1/HLA-DQB1/HLA-DQB1/HLA-DQB1/HLA-DQB1/HLA-DQB1/HLA-DQB1/HLA-DQB1/HLA-DQB1/HLA-DQB1/HLA-DQB1/HLA-DQB1/HLA-DQB1/HLA-DQB1/HLA-DQB1/HLA-DQB1/HLA-DQB1/HLA-DQB1/HLA-DQB1/HLA-DQB1/HLA-DQB1/HLA-DQB1/HLA-DQB1/MMP13/PLAT/TP63/IL16/IL16/IL16/IL16/IL2RA/AGT/AGT/AGT/AGT/AGT/AGT/AGT/AGT/AGT/AGT/AGT/AGT/AGT/AGT/AGT/MBL2/CCL7/CCL7/CCL7/PAX9/NOS2/HSPG2/PLAU/IL16/ALPL/IL24/C4B/MMP2/MMP20/MMP20/IL16/FGD4/FGD4/DMP1/DMP1/DMP1/DMP1/DMP1/DMP1/DMP1/DMP1/F2RL1/IL32/IL2RA/NOD2/ALPL/ALPL/ALPL/NOS2/IL2RA/DMP1/IL32/ESR1/ESR1/IL32/IL13/IL13/IL1RN/IFNG/IFNG/VPS4A/NFATC1/TP63/TP63/TP63/TP63/TP63/TP63/PPARG/SELE/SELE/SELE/SELE/SELE/SELE/SELE/CD1A/HLA-DQB1/HLA-DQB1/HLA-DQB1/HLA-DQB1/HLA-DQB1/HLA-DQB1/HLA-DQB1/HLA-DQB1/HLA-A/NFATC1/NFATC1/CYBA/ALPL/ALPL/ALPL/HLA-DQB1/HLA-DQB1/HLA-DQB1/HLA-DQB1/HLA-DQB1/HLA-DQB1/HLA-DQB1/HLA-DQB1/HLA-DQB1/HLA-DQB1/HLA-DQB1/HLA-DQB1/HLA-DQB1/HLA-DQB1/HLA-DQB1/HLA-DQB1/HLA-DQB1/IL2RA/CD44/CD44/CD44/HSPG2/HSPG2/CDKN2B-AS1/CDKN2B-AS1/CDKN2B-AS1/HLA-A/HLA-A/HLA-A/HLA-A/HLA-DQB1/HLA-DQB1/HLA-DQB1/HLA-DQB1/HLA-DQB1/HLA-DQB1/HLA-DQB1/HLA-DQB1/HLA-DQB1/IL2RA/IL2RA/IL2RA/IL2RA/MUC7/CDKN2B-AS1/CDKN2B-AS1/CDKN2B-AS1/IFNG/IFNG/IFNG/IL2RA/IL2RA/IL2RA/HLA-A/INPP5D/HLA-DQB1/HLA-DQB1/HSPG2/SELE/SELE/LTF/LTF/MPO/MMP20/IFNG/ESR1/ESR1/CASP7/DEFB1/FGD4/C4A/C4B/MUC7/MUC7/MUC7/MUC7/MUC7/STAT3/LTF/TGM2/CD44/F2RL1/HLA-A/HLA-DQB1/HLA-DQB1/HLA-DQB1/HLA-DQB1/HSPG2/HSPG2/HLA-DQB1/CNNM4/VPS4A/IFNG/PLAT/ALDH2/ALDH2/ALDH2/ALDH2/ALDH2/ALDH2/ALDH2/ALDH2/ALDH2/ALDH2/ALDH2/ALDH2/ALDH2/ALDH2/ALDH2/ALDH2/ALDH2/ALDH2/ALDH2/ALDH2/ALDH2/ALDH2/ALDH2/ALDH2/ALDH2/ALDH2/ALDH2/ALDH2/ALDH2/ALDH2/ALDH2/ALDH2/AGER/AGER/AGER/AGER/NFATC1/ALPL/DSPP/DSPP/DSPP/DSPP/DSPP/DSPP/DSPP/DSPP/DSPP/DSPP/DSPP/DSPP/DSPP/HLA-DQB1/CD44/VPS4A/CASP3/HSPG2/CCL7/CCL7/CCL7/CCL7/CCL7/CCL7/CCL7/CCL7/CCL7/CCL7/CCL7/CCL7/CCL7/CCL7/CCL7/CCL7/CCL7/CCL7/CCL7/CCL7/CCL7/IL32/IL16/IL16/IL16/IL16/IL16/IL16/IL16/IL16/IL16/IL16/MMP9/MMP2/AGTR1/MMP13/HSPG2/MMP20/MMP20/MMP20/MMP20/MMP20/MMP20/MMP20/MMP20/MMP20/MMP20/MMP20/MMP20/MMP20/MMP20/MMP20/MMP20/MMP20/MMP20/MMP20/MMP20/MMP20/MMP20/MMP20/MMP20/MPO/IKBKE/ALDH2/DMP1/FGD4/MMP1/NOD2/NOD2/LTF/MPO/C4A/C4B/NOD2/HLA-DQB1/CD44/C4A/C4B/WDR72/INPP5D/LTF/MMP2/MMP2/CCR5/HLA-DQB1/HLA-A/C4B/IL2RA/HLA-A/FGD4/IL2RA/IL16/IL16/IL16/IL16/HSPG2/HSPG2/WNT5A/IL1RN/CCR5/CCR5/WNT5A/MMP13/HLA-DQB1/F2RL1/BPI/HLA-DQB1/HLA-DQB1/SELE/NFATC1/VPS4A/CTSC/CTSC/CTSC/CTSC/CCR5/CCR2/HLA-DQB1/IL2RA/HLA-DQB1/FGF7/FGF7/FGF7/FGF7/FGF7/FGF7/FGF7/FGF7/FGF7/FGF7/FGF7/FGF7/FGF7/HLA-A/HLA-A/HLA-A/HLA-A/TRPV1/TRPV1/HSPG2/HSPG2/IL1RN/CYBA/CYP1A1/IFNG/WNT5A/DSPP/DSPP/TNFRSF11B/TNFRSF11B/HLA-A/HLA-A/FGD4/FGD4/CD1A/CCL2/CCL2/CCL2/CCL2/CCL2/CCL2/CCL2/CCL2/CCL2/CCL2/CCL2/HSPG2/MUC7/DSPP/DSPP/CCL5/CCL5/NOS2/HLA-DQB1/IL24/HLA-DQB1/HLA-DQB1/HLA-DQB1/PPARG/DMP1/C4A/C4A/C4A/C4A/C4A/C4A/C4A/C4A/C4A/C4A/C4A/C4A/C4A/C4A/C4A/C4A/C4A/C4A/C4A/C4A/C4A/C4A/C4A/C4A/C4A/C4A/C4A/C4A/C4A/C4A/C4A/C4A/C4A/C4A/C4A/C4A/C4A/C4B/C4B/C4B/C4B/C4B/C4B/C4B/C4B/C4B/C4B/C4B/C4B/C4B/C4B/C4B/C4B/C4B/C4B/C4B/C4B/C4B/C4B/C4B/C4B/C4B/C4B/C4B/C4B/C4B/C4B/C4B/C4B/C4B/C4B/C4B/C4B/C4B/HLA-A/HLA-A/HLA-A/HLA-A/HLA-A/HLA-A/HLA-A/HLA-A/HLA-A/HLA-A/HLA-A/HLA-A/HLA-A/HLA-A/HLA-A/HLA-A/HLA-A/HLA-A/HLA-A/HLA-A/HLA-A/HLA-A/HLA-A/HLA-A/HLA-A/HLA-A/HLA-A/HLA-A/HLA-A/HLA-A/HLA-A/HLA-A/HLA-A/HLA-A/HLA-A/HLA-A/HLA-A/HLA-A/HLA-A/HLA-A/HLA-A/HLA-A/HLA-A/HLA-A/C5/C5/C5/C5/C5/C5/TGM2/IL2RA/CCR5/CCR5/CCR5/CCR5/CYBA/HLA-DQB1/HLA-DQB1/HLA-DQB1/HLA-DQB1/IL2RA/ALDH2/ALDH2/ALDH2/ALDH2/ALDH2/CYBA/CYBA/C4B/NOD2/VDR/VDR/CYBA/HLA-A/LTF/ADAR/ADAR/ADAR/ADAR/ADAR/ADAR/CASP7/SFTPD/IL2RA/IL2RA/IL2RA/F2RL1/NFATC1/IL2RA/IL32/C5/NOD2/HLA-DQB1/HSPG2/HSPG2/HLA-DQB1/CD14/CD14/CD14/CD14/MMP9/HLA-A/HLA-A/HLA-A/MMP9/MMP9/NOD2/FAM83H/FAM83H/BGLAP/MMP20/NOD2/IL2RA/IL2RA/CCL3/CCL3/CCL3/CCL3/CCL3/CCL3/ADAR/ADAR/ADAR/ADAR/ADAR/ADAR/ADAR/CASP3/FGD4/FGD4/F2RL1/ALDH2/FCGR3A/NFATC1/MMP20/MMP20/MMP20/MPO/CD44/WDR72/HLA-A/PPARG/MMP20/HLA-A/NF1/NF1/NF1/NF1/FGD4/DSPP/DSPP/NFATC1/IL2RA/NOD2/NOD2/NOD2/NOD2/IL2RA/ESR1/ESR1/ESR1/ESR1/ESR1/TP63/HLA-A/WNT5A/C5/MMP20/HLA-A/MMP1/NOD1/CCL3/IFNG/FGD4/MMP20/MMP20/MMP20/CTSC/PLAU/HLA-A/CCL5/CCL5/CCL5/CCL5/PPARG/CTSC/NOD1/NOD1/HLA-A/PLAU/PLAU/INPP5D/F2RL1/HLA-B/HLA-B/HLA-B/HLA-B/HLA-B/SPARC/IL12RB2/IL12RB2/ALDH2/IL2RA/HLA-A/SELE/SELE/SELE/SELE/SELE/SELE/IL2RA/SFTPD/NOD1/NOD1/NOD1/NOD1/TGM2/VPS4A/HLA-DQB1/DMP1/DMP1/DMP1/DMP1/DMP1/CCL7/TNFRSF11A/TNFRSF11A/TNFRSF11A/CYBA/STAT3/F2RL1/DSPP/DSPP/DSPP/TNFRSF11A/NF1/IL12RB2/HLA-A/HLA-A/HLA-A/HLA-A/MPO/HLA-DQB1/WNT5A/AGER/F2RL1/F2RL1/DMP1/DMP1/DMP1/DMP1/HLA-B/ABCB1/ABCB1/ALPL/CD14/IL1RN/C5/C5/FCGR2B/FCGR2B/WNT5A/FGF7/FGF7/NOS2/HLA-A/HLA-A/HLA-A/C4A/C4B/IFNG/IFNG/IFNG/IFNG/DEFB1/HSP90B1/HSPG2/NFATC1/MPO/CYBA/IL2RA/WNT5A/IL2RA/IL2RA/IL13/F2RL1/IFNG/IFNG/CYBA/ALPL/ALPL/MMP20/IL2RA/COL1A2/COL1A2/COL1A2/COL1A2/IL2RA/PPARG/PPARG/PPARG/PPARG/PPARG/PPARG/PPARG/PPARG/PPARG/PPARG/CCR5/CCR5/CCR5/IFNG/MMP20/MMP20/MMP20/HLA-DQB1/LTF/HLA-DQB1/NFATC1/CASP3/MUC7/HLA-DQB1/MMP2/WNT5A/HLA-A/DSPP/DSPP/HLA-A/HLA-A/HLA-A/HLA-B/TNFRSF11A/TNFRSF11A/LTF/HLA-DQB1/ALPL/ALPL/ALPL/INPP5D/HLA-DQB1/HLA-DQB1/HLA-DQB1/HLA-DQB1/HLA-DQB1/HLA-DQB1/HLA-DQB1/HLA-DQB1/HLA-DQB1/HLA-DQB1/HLA-DQB1/HLA-DQB1/HLA-DQB1/HLA-DQB1/HLA-DQB1/HLA-DQB1/HLA-DQB1/HLA-DQB1/HLA-DQB1/HLA-DQB1/HLA-DQB1/HLA-DQB1/HLA-DQB1/HLA-DQB1/HLA-DQB1/HLA-DQB1/HLA-DQB1/HLA-DQB1/HLA-DQB1/HLA-DQB1/HLA-DQB1/HLA-DQB1/HLA-DQB1/HLA-DQB1/HLA-DQB1/HLA-DQB1/HLA-DQB1/HLA-DQB1/HLA-DQB1/HLA-DQB1/HLA-DQB1/HLA-DQB1/HLA-DQB1/HLA-DQB1/HLA-DQB1/HLA-DQB1/HLA-DQB1/IL2RA/IL2RA/C4A/C4B/C4A/C4A/C4B/C4B/WNT5A/MMP20/AGT/AGT/AGT/AGT/AGT/AGT/AGT/AGT/AGT/AGT/AGT/AGT/WDR72/AGT/AGT/IL12B/IL12B/IL2RA/IL32/FGD4/CCR5/CCR5/IL1R2/IL1R2/MMP20/LTF/FGD4/ALPL/MMP20/AGER/HLA-A/CDKN2B-AS1/CDKN2B-AS1/HSP90B1/NOD2/C5/IL32/IL32/IL1R2/WNT5A/WNT5A/WNT5A/WNT5A/WNT5A/WNT5A/WNT5A/IL1RN/IL1RN/LTF/CCR5/AGT/AGT/AGT/HLA-B/MMP9/CASP7/HLA-A/MPO/MPO/MPO/IL32/HLA-DQB1/HLA-DQB1/HLA-DQB1/HLA-DQB1/HLA-DQB1/HLA-DQB1/HLA-DQB1/HLA-DQB1/HLA-DQB1/HLA-DQB1/CYP1A1/IL32/HLA-DQB1/HLA-A/HLA-A/HLA-A/HLA-A/HLA-A/TRPV1/IL32/AGER/AGER/AGER/AGER/FCGR3B/HSPG2/DEFB1/ADAR/SELE/MUC7/MPZ/HLA-A/SELE/SELE/SELE/SELE/SELE/SELE/SELE/F2RL1/EDN1/PAX9/NOD1/NOD1/NOD1/TP63/HLA-DQB1/IL2RA/PLAT/HLA-DQB1/HLA-A/HLA-DQB1/HLA-A/IFNG/IL32/HSPG2/PROM1/IL32/IL32/IL32/NFKB1/HLA-DQB1/HLA-DQB1/HLA-DQB1/HLA-DQB1/HLA-DQB1/HLA-DQB1/HLA-DQB1/HLA-DQB1/HLA-DQB1/HLA-DQB1/HLA-DQB1/HLA-DQB1/HLA-DQB1/HLA-DQB1/CNNM4/F2RL1/STAT3/IL32/IL32/TNFSF10/TNFSF10/TNFSF10/TNFSF10/LTF/LTF/FGF7/FGF7/CYBA/VPS4A/HLA-A/IL1RN/IL1RN/IL1RN/IL1RN/IL1RN/IL1RN/IL1RN/HLA-A/HSPG2/MMP2/MMP2/MMP2/MMP2/MMP2/MMP2/MMP2/MMP2/MMP2/MMP2/MMP2/MMP2/MMP2/MMP2/MMP2/VPS4A/CYBA/CYBA/ALPL/NOS2/AGT/IL2RA/HLA-DQB1/HLA-DQB1/HLA-DQB1/LTF/IL32/VPS4A/ALDH2/HLA-A/HLA-A/HLA-A/IL2RA/CD1A/IL16/TP63/TP63/TP63/TP63/TP63/TP63/NOD2/IL2RA/HLA-A/NOD2/NOD2/SFTPD/SFTPD/MPO/DEFB1/HLA-A/IFNG/STAT3/STAT3/WDR72/WDR72/WDR72/CDKN2B-AS1/CYBA/IL2RA/FGF7/STAT3/PLAT/ALPL/ALPL/MUC7/MUC7/MUC7/MUC7/IL2RA/C5/NFKB1/IL16/HLA-A/HLA-A/C4B/CD44/IFNG/IFNG/IFNG/MMP13/HLA-A/ALPL/ALPL/IL32/IL32/MMP2/AGT/F2RL1/F2RL1/NOD2/NOD2/P2RX3/P2RX3/MMP2/MMP2/DSPP/MUC7/MUC7/MPO/MPO/DMP1/CD44/HLA-DQB1/IL2RA/MFN2/HLA-A/HLA-A/HLA-A/HLA-A/HLA-A/HLA-A/HLA-A/HLA-A/HLA-A/HLA-A/HLA-A/HLA-A/HLA-DQB1/HLA-DQB1/HLA-DQB1/HLA-DQB1/HLA-DQB1/HLA-DQB1/HLA-DQB1/HLA-DQB1/HLA-DQB1/CCR5/IL2RA/IL2RA/IL2RA/IL2RA/PLAU/CASP7/CASP7/CASP7/CASP7/CASP7/WNT5A/CASP7/IFNG/IL2RA/INPP5D/INPP5D/NOS2/IL32/IL32/IL1RN/TGM2/TGM2/TGM2/NOD2/NOD2/NOD2/NOD2/NOD2/HSPG2/ESR1/P2RX3/DEFB1/VPS4A/MFN2/MFN2/MFN2/HLA-A/LTF/NOD2/HLA-DQB1/VPS4A/VPS4A/VPS4A/VPS4A/VPS4A/VPS4A/VPS4A/VPS4A/VPS4A/VPS4A/VPS4A/VPS4A/VPS4A/C4A/C4B/DSPP/DSPP/CDKN2A/CDKN2A/NFATC1/NFATC1/CNNM4/CNNM4/PPARG/DMP1/DMP1/CASP3/CASP3/CASP3/CASP3/CASP3/CASP3/CASP3/CASP3/CASP3/CASP3/CASP3/CASP3/CASP3/CASP3/CASP3/CASP3/CASP3/CASP3/CASP3/HSPG2/IFNG/IFNG/NOD2/ALDH2/CCL5/MMP9/CASP3/MPO/NOD2/ALDH2/HSPG2/IL32/AGT/HSPG2/IL32/CYBA/ALPL/ALPL/ALPL/MMP20/IL12RB2/CTSC/DMP1/HLA-DQB1/HLA-DQB1/HLA-DQB1/HLA-DQB1/HLA-DQB1/HLA-DQB1/HLA-DQB1/HLA-DQB1/MMP2/FGD4/WNT5A/P2RX3/CXCR2/CXCR2/CXCR2/CXCR2/CXCR2/CXCR2/MPO/CTSC/DSPP/DSPP/HLA-DQB1/VPS4A/VPS4A/TERT/F2RL1/ADM/ADM/IL2RA/IL2RA/MMP20/HLA-A/HLA-DQB1/HLA-DQB1/HLA-DQB1/HLA-DQB1/HLA-DQB1/F2RL1/HLA-A/PAX9/DMP1/DMP1/DMP1/DMP1/MMP1/MMP1/MFN2/ALPL/AGT/AGT/AGT/AGT/AGT/AGT/AGT/AGT/AGT/AGT/AGT/AGT/TNFSF11/CD14/ALPL/F2RL1/HLA-DQB1/IL32/WDR72/HSPG2/HLA-DQB1/HLA-DQB1/NOD2/C4B/HSPG2/CD44/MFN2/IL1RN/IL1RN/STAT3/ADM/ADM/ADM/AGTR1/HLA-B/CCR5/HLA-A/CCR5/CCR5/WNT5A/C5/C5/C5/C5/HLA-A/MPO/IL1RN/IL1RN/SFTPD/SFTPD/SFTPD/SFTPD/SFTPD/SFTPD/SFTPD/SFTPD/SFTPD/SFTPD/SFTPD/SFTPD/SFTPD/NOS2/NOS2/NOS2/C4A/C4B/ABCB1/CCR5/NOD1/NOD1/NOD2/NOD2/NOD2/NOD2/HLA-DQB1/COL1A2/HLA-A/INPP5D/NOD1/VPS4A/LTF/FGD4/FGD4/FGD4/FGD4/FGD4/FGD4/FGD4/IL13/IL13/IL13/IL13/IL13/IL13/IFNG/HLA-DQB1/HLA-DQB1/HLA-DQB1/HLA-DQB1/HLA-DQB1/HLA-DQB1/HLA-DQB1/HLA-DQB1/HLA-DQB1/HLA-DQB1/HLA-DQB1/HLA-DQB1/HLA-DQB1/HLA-DQB1/HLA-DQB1/HLA-DQB1/HLA-DQB1/BPI/HLA-DQB1/HLA-A/HLA-A/ALDH2/ALDH2/ALDH2/ALDH2/ALDH2/ALDH2/ALDH2/ALDH2/ALDH2/ALDH2/ALDH2/ALDH2/ALDH2/ALDH2/ALDH2/ALDH2/ALDH2/HLA-DQB1/ALDH2/ALDH2/ALDH2/ALDH2/ALDH2/ALDH2/HLA-DQB1/CASP7/HLA-A/HLA-A/HLA-A/HLA-A/HLA-A/HLA-A/HLA-A/HLA-A/HLA-A/HLA-A/LTF/LTF/IL2RA/ESR1/ESR1/ESR1/ESR1/ESR1/ESR1/ESR1/ESR1/ESR1/CD44/HLA-A/HLA-A/HLA-A/HLA-A/HLA-A/MMP13/IL2RA/HLA-DQB1/HLA-DQB1/HLA-DQB1/GSTM1/TP63/TP63/F2RL1/IL32/IL32/IL32/IL32/IL32/IL32/IL32/P2RX3/ALDH2/CCL7/CCL7/IL13/MMP13/C5/MMP13/CCL2/MMP20/IL1R2/IL1R2/IL1RN/NOD2/NOD2/NOD2/NOD2/HLA-DQB1/TRPV1/IL2RA/IL2RA/IL2RA/IL2RA/HLA-DQB1/CD44/IL2RA/CD44/CD44/CD44/CD44/VPS4A/VPS4A/VPS4A/VPS4A/VPS4A/IL32/IL32/IFNG/IFNG/NOD2/ALPL/IL2RA/MPZ/IL24/IL24/HSPG2/HSPG2/HSPG2/HSPG2/IL24/HLA-DQB1/HLA-DQB1/IL32/IL32/IL32/WNT5A/HLA-DQB1/IL2RA/IL2RA/IL2RA/IL2RA/IL2RA/IL2RA/IL2RA/IL2RA/IL2RA/IL2RA/IL2RA/HLA-DQB1/HLA-DQB1/P2RX3/CYBA/NOS2/NOS2/NOS2/CASP3/SELE/CASP3/HLA-A/HLA-A/DMP1/HLA-A/HLA-A/HLA-A/HLA-A/HLA-A/HLA-A/HLA-A/HLA-A/HLA-A/HLA-A/HLA-A/HLA-A/HLA-A/HLA-A/HLA-A/HLA-A/HLA-A/HLA-A/HLA-A/HLA-A/HLA-A/HLA-A/HLA-A/HLA-A/HLA-A/HLA-A/HLA-A/HLA-A/HLA-A/HLA-A/HLA-A/HLA-A/NOD2/C4B/C4B/C4B/C4B/C4B/IL2RA/IL2RA/IL2RA/IL2RA/PECAM1/IL16/FGD4/CCR5/DMP1/DMP1/DMP1/DMP1/DMP1/F2RL1/AGT/AGT/MUC7/MUC7/MUC7/MUC7/NF1/TRPV1/TRPV1/TRPV1/NOD2/VDR/IL32/IL32/IL32/PROM1/AGT/AGT/AGT/AGT/IFNG/IFNG/NFKB1/MMP20/HSPG2/MUC7/MPO/MPO/MPO/IFNG/IFNG/IFNG/IFNG/NOD1/NOD1/FGD4/HLA-DQB1/SPARC/FCGR2B/FCGR2B/FCGR2B/HLA-DQB1/FGD4/DSPP/HSPG2/HLA-DQB1/C5/VPS4A/TNFRSF11A/C5/C5/C5/C5/C5/C5/C5/MMP2/MMP2/MMP2/MMP2/MMP2/IL32/C4A/C4B/IL2RA/NOS2/DSPP/IL1RN/IL1RN/VPS4A/NOS2/FGD4/ABCB1/ABCB1/HLA-DQB1/IL2RA/IL2RA/TNFRSF11B/TNFRSF11B/IL2RA/NFATC1/NFATC1/PPARG/AGT/ESR1/ESR1/PLAT/PLAT/PLAT/HLA-DQB1/NOD2/NOD2/NOD1/NOD2/MMP13/IL2RA/HSPG2/HSPG2/HSPG2/IL1RN/IL1RN/F2RL1/LTF/IL2RA/IL2RA/IL2RA/WNT5A/MMP13/MMP13/MMP13/MMP13/HSPG2/CCR5/CCR5/MMP20/MMP20/IL32/IL2RA/HLA-DQB1/FGD4/IL1A/IL1A/ABCB1/ABCB1/ABCB1/NOD2/CASP7/HLA-A/HLA-B/HLA-B/HLA-B/HLA-B/HLA-B/PROM1/PROM1/NOD2/NOS2/CASP3/VPS4A/VPS4A/MMP20/WNT5A/WNT5A/CCL2/HLA-A/VDR/HLA-A/HLA-A/CD1A/CD1A/CD1A/CD1A/NOD1/ALDH2/F2RL1/CD180/IL2RA/CD44/IFNG/CCL2/CCL2/CCL2/CCL2/CCL2/CCL2/CCL2/CCL2/CCL2/CCL2/CCL2/CCL2/CCL2/CCL2/CCL2/CCL2/CCL2/CCL2/CCL2/CCL2/CCL2/ALPL/ALPL/ALPL/CD44/HLA-A/HLA-A/IL2RA/IL2RA/IL2RA/IL2RA/IL2RA/IL2RA/IL2RA/IL2RA/IL2RA/IL2RA/IL2RA/FGF7/INPP5D/IL32/CCL2/HSPG2/VPS4A/DSPP/IL2RA/ALPL/DSPP/DSPP/SELE/SELE/SELE/SELE/SELE/SELE/SELE/SELE/SELE/SELE/SELE/SELE/SELE/SELE/SELE/SELE/SELE/SELE/SELE/SELE/SELE/SELE/SELE/SELE/SELE/SELE/SELE/SELE/SELE/SELE/SELE/SELE/SELE/SELE/SELE/SELE/SELE/SELE/SELE/SELE/SELE/SELE/SELE/SELE/SELE/SELE/SELE/SELE/SELE/SELE/SELE/SELE/SELE/SELE/SELE/SELE/SELE/SELE/SELE/SELE/SELE/TP63/IL1RN/CTSC/MMP20/FGD4/PPARG/PPARG/INPP5D/INPP5D/INPP5D/INPP5D/FCGR2B/C4A/C4A/C4A/C4A/C4A/C4A/C4A/C4A/C4A/C4A/C4A/C4A/C4A/C4A/C4A/C4A/C4A/C4A/C4A/C4A/C4B/C4B/C4B/C4B/C4B/C4B/C4B/C4B/C4B/C4B/C4B/C4B/C4B/C4B/C4B/C4B/C4B/C4B/C4B/C4B/HLA-A/CD44/CD44/CD44/CD44/IL32/IL32/IL32/DMP1/DMP1/DMP1/DMP1/DMP1/PROM1/HSPG2/HSPG2/IKBKE/CCR2/NOD2/CD14/CD14/CD14/C5/C5/C5/HLA-DQB1/ALDH2/ALDH2/ALDH2/IL32/IL1RN/IL1RN/IL1RN/IL1RN/HSPG2/MMP13/MMP13/PROM1/PROM1/MPO/NOD2/NOD2/F2RL1/HLA-A/DEFB1/IL2RA/HLA-DQB1/HLA-DQB1/HLA-DQB1/HLA-DQB1/HLA-DQB1/HLA-DQB1/HLA-DQB1/HLA-DQB1/HLA-DQB1/HLA-DQB1/HLA-DQB1/HLA-DQB1/HLA-DQB1/HLA-DQB1/HLA-DQB1/HLA-DQB1/HLA-DQB1/HLA-DQB1/HLA-DQB1/CD44/STAT3/NOD2/F2RL1/HLA-B/HLA-B/HLA-B/HLA-B/HLA-B/HLA-B/HLA-B/HLA-B/HLA-B/HLA-B/HLA-B/HLA-B/HLA-B/HLA-B/HLA-B/HLA-B/HLA-B/HLA-B/HLA-B/HLA-B/HLA-B/HLA-B/HLA-B/HLA-B/HLA-B/HLA-B/IL1RN/IL1RN/IL1RN/IL1RN/IL1RN/IL1RN/IL1RN/IL1RN/IL1RN/IL1RN/IL1RN/IL1RN/IL1RN/IL1RN/IL1RN/IL1RN/IL1RN/IL1RN/IL1RN/FGD4/MUC7/MUC7/MUC7/MUC7/MUC7/MUC7/FGD4/F2RL1/NFATC1/HLA-A/STAT3/CASP3/CASP3/CASP3/CASP3/CASP3/NFATC1/NFATC1/NFATC1/FGD4/LTF/LTF/LTF/HLA-DQB1/MMP2/MMP9/IL2RA/IL1RN/NAT2/HLA-DQB1/TP53/AGT/HLA-DQB1/ALPL/HLA-A/HLA-A/HLA-A/HLA-A/HLA-A/HLA-A/HLA-A/HLA-A/HLA-A/HLA-A/HLA-A/HLA-A/HLA-A/HLA-A/HLA-A/HLA-A/HLA-A/HLA-A/HLA-A/CD14/TGM2/LTF/MBL2/MBL2/MBL2/MBL2/MBL2/MBL2/MBL2/MBL2/MBL2/MBL2/MBL2/MBL2/MBL2/MBL2/MBL2/MBL2/MBL2/MBL2/MBL2/HLA-DQB1/HLA-DQB1/HLA-DQB1/HLA-DQB1/HLA-DQB1/STAT3/IFNG/FGD4/CD14/CD14/DMP1/IL1RN/MUC7/MUC7/CDKN2B-AS1/CDKN2B-AS1/CYBA/ESR1/SFTPD/IL32/IL32/IL32/NOD2/NOD2/HLA-A/CCL7/CCL7/CCL7/CCL7/IL1RN/IL1RN/TLR9/PLAU/HLA-A/HLA-A/HLA-A/HLA-A/HLA-A/HLA-A/SFTPD/SFTPD/IL2RA/WNT5A/CCL7/CCL7/CCL7/CCL7/CCL7/CCL7/CCL7/CCL7/CCL7/CCL7/CCL7/MPO/MPO/MPO/MPO/MPO/MPO/ESR1/F2RL1/MBL2/C4A/C4A/C4A/C4B/C4B/C4B/NOD1/NOD1/NOD1/NOD1/NOS2/MPO/P2RX3/IL2RA/MMP20/MMP20/MMP20/MMP20/MMP20/MMP20/MMP20/MMP20/MMP20/TGM2/TGM2/TGM2/C4A/C4B/NOS2/COL1A2/COL1A2/F2RL1/F2RL1/FGD4/FGD4/FGD4/FGD4/FGD4/IL2RA/IL2RA/IL2RA/CASP7/CASP7/CASP7/DSPP/HLA-A/CASP3/WDR72/WNT5A/MMP20/MMP20/MMP20/FGD4/WNT5A/HLA-DQB1/HLA-DQB1/HLA-DQB1/HLA-DQB1/PROM1/WNT5A/ALPL/IL2RA/PLAT/IL2RA/WNT5A/MPO/HLA-B/HLA-DQB1/MFN2/MMP9/LTF/LTF/LTF/LTF/LTF/LTF/ALPL/ALDH2/ALDH2/ALDH2/ALDH2/ALDH2/ALDH2/ALDH2/ALDH2/ALDH2/ALDH2/ALDH2/ALDH2/ALDH2/ALDH2/MMP9/DMP1/IL2RA/ALPL/PLAU/PLAU/IFNG/IL1RN/HLA-A/HSPG2/HLA-DQB1/AGT/AGT/MMP2/NF1/NF1/ADAR/ADAR/ADAR/ADAR/ADAR/ADAR/F2RL1/HLA-DQB1/F2RL1/HLA-A/F2RL1/PAX9/PAX9/IL32/C5/C5/C5/C5/HSPG2/AGT/MMP2/CASP3/MMP20/CCL7/C5/C5/C5/HLA-DQB1/HLA-DQB1/HLA-DQB1/HLA-DQB1/HLA-DQB1/HLA-DQB1/HLA-DQB1/IL2RA/CCL7/CCL7/IL2RA/NOD1/DMP1/F2RL1/FGD4/FGD4/FGD4/DMP1/DMP1/HLA-DQB1/FGD4/FGD4/FGD4/FGD4/FGD4/LTF/COL1A2/MMP2/NOD2/NOD2/FGF7/IL2RA/PLAT/NOD2/IL32/IL32/HLA-A/IL1R2/IL16/HSPG2/ADAR/ALPL/ALPL/FAM20A/IL2RA/MFN2/IKBKE/HLA-DQB1/HLA-DQB1/HLA-DQB1/IFNG/CYBA/HLA-DQB1/VPS4A/VPS4A/HLA-DQB1/HLA-DQB1/HLA-DQB1/HLA-DQB1/HLA-DQB1/HLA-DQB1/PROM1/PROM1/PROM1/HLA-A/MMP20/IL12RB2/IL12RB2/MPO/HSPG2/WNT5A/IL32/CDKN2B-AS1/IL32/ADAR/ADAR/C4A/C4A/C4A/C4A/C4A/C4A/C4A/C4A/C4B/C4B/C4B/C4B/C4B/C4B/C4B/C4B/NOD1/IL2RA/CCL5/CCL5/HLA-A/HLA-A/HLA-A/HLA-A/VPS4A/MPO/BPI/BPI/NOD1/NOD1/CCL3/CCL3/CCL3/HLA-DQB1/HLA-DQB1/HLA-DQB1/DSPP/DSPP/DSPP/DSPP/DSPP/DSPP/DSPP/DSPP/DSPP/IL32/VDR/NOD2/NFATC1/NFATC1/NFATC1/NFATC1/NFATC1/NFATC1/NFATC1/NFATC1/NFATC1/CD1A/CD1A/MUC7/HLA-A/HLA-A/MBL2/PLAT/ADAR/IL32/IL32/IL32/IL32/TLR9/HLA-DQB1/MMP2/AGT/HLA-DQB1/HLA-DQB1/MPO/MPO/MPO/HLA-DQB1/CTSC/CTSC/MMP2/CCR5/CCR5/C4B/P2RX3/TNFRSF11A/TNFRSF11A/TNFRSF11A/TNFRSF11A/PROM1/PROM1/PROM1/PROM1/PROM1/PROM1/PROM1/NOD2/NFATC1/IL2RA/CYBA/SFTPD/SFTPD/HSPG2/NF1/NF1/NF1/NF1/NF1/NF1/NF1/NF1/NF1/MMP20/MMP20/MMP20/ALDH2/DMP1/IL1RN/IL1RN/NOD1/NOD1/NOD1/NOD1/HLA-A/LTF/IFNG/IFNG/IL32/IL32/NFKB1/VPS4A/VPS4A/VPS4A/NOD2/BPI/DSPP/DSPP/TGFB1/ALPL/F2RL1/MMP9/HSPG2/IL2RA/IFNG/STAT3/HLA-DQB1/HLA-DQB1/HLA-DQB1/HLA-DQB1/HLA-DQB1/HLA-DQB1/HLA-DQB1/HLA-DQB1/HLA-DQB1/HLA-DQB1/HLA-DQB1/HLA-DQB1/HLA-DQB1/HLA-DQB1/HLA-DQB1/HLA-DQB1/HLA-DQB1/HLA-DQB1/HLA-DQB1/HLA-DQB1/HLA-DQB1/HLA-DQB1/HLA-DQB1/HLA-DQB1/HLA-DQB1/HLA-DQB1/HLA-DQB1/HLA-DQB1/HLA-DQB1/HLA-DQB1/HLA-DQB1/HLA-DQB1/HLA-DQB1/HLA-DQB1/HLA-DQB1/HLA-DQB1/HLA-DQB1/HLA-DQB1/HLA-DQB1/HLA-DQB1/HLA-DQB1/HLA-DQB1/HLA-DQB1/HLA-DQB1/HLA-DQB1/HLA-DQB1/HLA-DQB1/HLA-DQB1/HLA-DQB1/HLA-DQB1/HLA-DQB1/HLA-DQB1/HLA-DQB1/HLA-DQB1/HLA-DQB1/HLA-DQB1/HLA-DQB1/HLA-DQB1/HLA-DQB1/HLA-DQB1/HLA-DQB1/HLA-DQB1/HLA-DQB1/HLA-DQB1/HLA-DQB1/HLA-DQB1/HLA-DQB1/HLA-DQB1/HLA-DQB1/HLA-DQB1/HLA-DQB1/HLA-DQB1/HLA-DQB1/HLA-DQB1/HLA-DQB1/HLA-DQB1/HLA-DQB1/HLA-DQB1/HLA-DQB1/HLA-DQB1/HLA-DQB1/HLA-DQB1/HLA-DQB1/HLA-DQB1/HLA-DQB1/HLA-DQB1/HLA-DQB1/HLA-DQB1/HLA-DQB1/HLA-DQB1/HLA-DQB1/HLA-DQB1/HLA-DQB1/HLA-DQB1/HLA-DQB1/HLA-DQB1/HLA-DQB1/HLA-DQB1/HLA-DQB1/HLA-DQB1/HLA-DQB1/HLA-DQB1/HLA-DQB1/GSTM1/MPZ/MPZ/MPZ/MPZ/MPZ/MPZ/MPZ/MPZ/MPZ/MPZ/MPZ/MPZ/MPZ/MPZ/NF1/NF1/NF1/NF1/NF1/LTF/LTF/LTF/LTF/LTF/LTF/LTF/LTF/LTF/LTF/NOD2/FGD4/FGD4/AGTR1/HLA-A/HLA-A/MBL2/MBL2/MBL2/MBL2/MBL2/MBL2/MBL2/MBL2/MBL2/MBL2/MBL2/MBL2/MBL2/MBL2/MBL2/MBL2/MBL2/MBL2/HLA-DQB1/HLA-DQB1/HLA-DQB1/LTF/CASP7/MPO/HLA-A/HLA-A/IL2RA/NOD1/NOD1/NOD1/NOD1/HLA-DQB1/IL2RA/IL2RA/IL2RA/IL2RA/IFNG/IFNG/MMP20/MMP20/MMP20/C4A/C4B/MMP13/PLAT/CASP7/CASP7/CASP7/WNT5A/IL1RN/NOD2/MBL2/CCR5/HLA-DQB1/HLA-DQB1/HLA-DQB1/HLA-DQB1/NOD2/NOD2/NOD2/MPO/MMP13/MUC7/NOD1/VPS4A/VPS4A/VPS4A/ESR1/ESR1/ESR1/ESR1/ESR1/ESR1/ESR1/ESR1/NOD2/NOD2/AGT/AGT/AGT/CASP7/C4A/C4B/VDR/NOD2/ESR1/PROM1/AGT/AGT/C4A/C4A/C4A/C4A/C4A/C4B/C4B/C4B/C4B/C4B/STAT3/NOD2/CDKN2B-AS1/IL1RN/IL1RN/IL1RN/IL1RN/IL1RN/IL1RN/IL1RN/IL1RN/IL1RN/IL1RN/IL1RN/IL1RN/IL1RN/IL1RN/IL1RN/IL1RN/IL1RN/IL1RN/IL1RN/IL1RN/IL1R2/DMP1/NF1/NF1/NF1/MMP20/NOD2/HLA-A/NOD2/NOD2/NOD2/C4A/C4B/HSPG2/IL1RN/PPARG/IFNG/PECAM1/FGD4/FGD4/FGD4/FGD4/FGD4/FGD4/FGD4/FGD4/FGD4/FGD4/FGD4/FGD4/FGD4/FGD4/FGD4/FGD4/FGD4/WNT5A/WNT5A/CNNM4/CDKN2A/NOD2/LTF/LTF/CASP7/IL2RA/IFNG/IFNG/CCL2/IFNG/TP63/AQP3/IL1RN/IL2RA/LTF/LTF/NOS2/LTF/LTF/MMP13/ALPL/ALPL/PECAM1/PECAM1/PECAM1/STAT3/STAT3/STAT3/CCL5/IL32/IL32/IL32/IL32/IL32/IL32/IL32/PROM1/NF1/CCL5/IL2RA/ALDH2/ALDH2/ALDH2/CCR2/IL1RN/CD44/IL32/LTF/CCR2/ALDH2/ALDH2/ALDH2/ALDH2/ALDH2/CYBA/CTSC/CTSC/CTSC/CTSC/CTSC/CTSC/CTSC/CTSC/CTSC/IL2RA/NOS2/FCGR3A/TGM2/SFTPD/SFTPD/VPS4A/VPS4A/VPS4A/VPS4A/AGT/AGT/AGT/AGT/AGT/AGT/AGT/PLAT/HSPG2/HSPG2/HSPG2/HLA-A/NOD1/AGT/HSPG2/DSPP/DSPP/DSPP/DSPP/DSPP/DSPP/DSPP/DSPP/DSPP/DSPP/DSPP/DSPP/DSPP/PLAT/PLAT/IL1RN/HLA-DQB1/HLA-DQB1/HLA-DQB1/HLA-DQB1/HLA-DQB1/TGM2/TGM2/TGM2/F2RL1/F2RL1/MPO/C4B/HLA-A/HLA-A/F2RL1/F2RL1/F2RL1/F2RL1/F2RL1/IL2RA/HLA-DQB1/HLA-DQB1/WNT5A/PROM1/PROM1/ALPL/TGM2/IL2RA/HLA-DQB1/TNFRSF11A/IL2RA/HSP90B1/MMP9/TRPV1/MMP20/LTF/FGD4/NOS2/CD44/CCR2/MMP13/CCL7/IL1RN/IL1RN/HLA-DQB1/F2RL1/F2RL1/FGD4/ADAR/MMP2/NOD2/NOD2/NOD2/MMP13/PPARG/F2RL1/HLA-A/HLA-A/HLA-A/HLA-A/HLA-A/HLA-B/HLA-B/HLA-B/HLA-B/HLA-B/HLA-B/CASP3/IFNG/HLA-A/DSPP/NOD1/NOD1/NOD1/NOD1/HLA-DQB1/PLAU/PLAU/PLAU/PLAU/PLAU/PLAU/PLAU/PLAU/PLAU/PLAU/PLAU/PLAU/PLAU/PLAU/PLAU/MMP20/MMP20/MMP20/MMP20/MMP20/MMP20/SPARC/HLA-DQB1/HLA-DQB1/HLA-DQB1/LTF/MMP20/MMP20/CD14/CD14/CD14/MUC7/LTF/LTF/LTF/LTF/LTF/LTF/LTF/LTF/LTF/IL2RA/PPARG/PPARG/CXCR2/CXCR2/CXCR2/HLA-DQB1/CD44/CD44/IL32/IL32/C4A/C4B/IL1RN/CNNM4/TLR9/TLR9/TLR9/TLR9/PPARG/PPARG/PPARG/PPARG/PPARG/MMP2/FGD4/FGD4/FGD4/FGD4/FGD4/MMP2/HLA-DQB1/HLA-DQB1/HLA-DQB1/HLA-DQB1/HLA-DQB1/IL13/IL13/IL13/CTSC/SFTPD/HLA-DQB1/HLA-DQB1/HLA-DQB1/IL1RN/IL1RN/IL1RN/LTF/AGT/AGT/AGT/CASP3/HLA-A/F2RL1/HLA-A/HLA-A/PPARG/IL2RA/TLR9/HLA-DQB1/CCR5/CCR5/CCR5/CCR5/CCR5/CCR5/CCR5/CCR5/CCR5/CCR5/CCR5/CCR5/CCR5/CCR5/CCR5/CCR5/CCR5/CCR5/CCR5/CCR5/CCR5/CCR5/CCR5/CCR5/NOD1/NOD1/HSPG2/WNT5A/LTF/SFTPD/SFTPD/SFTPD/SFTPD/SFTPD/SFTPD/SFTPD/SFTPD/SFTPD/SFTPD/SFTPD/MMP2/IL2RA/CCL2/SFTPD/SFTPD/CCL5/CCL5/CCL5/CCL5/CCL5/CCL5/CCL5/CCL5/CCL5/CCL5/BGLAP/BGLAP/BGLAP/BGLAP/BGLAP/BGLAP/BGLAP/BGLAP/BGLAP/TBK1/MBL2/CYBA/NF1/IL1RN/IL1RN/HSP90B1/MBL2/IL32/CASP7/IL16/HSPG2/PPARG/TGM2/TGM2/TGM2/TGM2/C4B/C4B/C4A/C4A/C4A/C4A/C4B/C4B/C4B/C4B/HLA-A/C4B/C4B/C4B/C4B/C4B/C4B/C4B/FGD4/DMP1/DMP1/DMP1/DMP1/CASP7/NOD2/NFATC1/MMP20/ALDH2/ALDH2/ALDH2/ALDH2/ALDH2/ALDH2/ALDH2/ALDH2/ALDH2/ALDH2/ALDH2/ALDH2/HLA-DQB1/HLA-DQB1/HLA-DQB1/HLA-DQB1/HLA-DQB1/HLA-DQB1/HLA-DQB1/HLA-DQB1/HLA-DQB1/HLA-DQB1/HLA-DQB1/HLA-DQB1/HLA-DQB1/HLA-DQB1/HLA-DQB1/HLA-DQB1/HLA-DQB1/HLA-DQB1/HLA-DQB1/HLA-DQB1/HLA-DQB1/HLA-DQB1/HLA-DQB1/HLA-DQB1/HLA-DQB1/HLA-DQB1/HLA-DQB1/HLA-DQB1/HLA-DQB1/HLA-DQB1/HLA-DQB1/HLA-DQB1/MPO/MPO/VPS4A/NFATC1/NFATC1/PLAT/NFATC1/C4B/LTF/LTF/ESR1/HLA-A/ALPL/C4A/C4A/C4B/C4B/IL1R2/IL1R2/IL1R2/F2RL1/HLA-A/EDN1/MMP20/AGT/STAT3/STAT3/STAT3/STAT3/STAT3/IL2RA/CASP7/MUC7/MUC7/MUC7/MUC7/MUC7/TP63/NOS2/MMP13/CXCR2/VPS4A/VPS4A/VPS4A/LTF/NFATC1/NFATC1/NFATC1/NFATC1/NFATC1/NOD2/IFNG/PPARG/PPARG/PPARG/PPARG/PPARG/PPARG/HLA-A/TNFRSF11A/LTF/LTF
DOID:2723	dermatitis	123	0.909977	1.16097	1.44078e-08	1.47233e-08		977152	tags=23%, list=19%, signal=19%	IVL/IVL/IVL/IVL/IVL/IVL/LTF/CMKLR1/NOD2/IL1RN/IL2RA/IL2RA/IFNG/MIF/IL24/CCL22/CCL22/SPINK5/NOD2/ITGB3/ITGB3/NOD2/IL1RL1/GSTP1/LTF/LTF/LTF/LTF/LTF/LTF/LTF/LTF/LTF/LTF/ANXA2/IL2RA/IL22/TNFSF12/TNFSF12/IL7R/IL7R/IL7R/IL7R/NAT2/CCL11/CCL11/IL16/IL16/IL16/TBC1D4/TBC1D4/TBC1D4/TBC1D4/TBC1D4/IL7R/SMAD3/IL13/IL1RN/IL1RN/IL1RN/IL1RN/IL1RN/HAVCR1/SMAD3/CHGA/IL1RL1/IL1RL1/IL1RL1/IL1RL1/IL1RL1/IL1RL1/IL1RL1/IL6ST/DEFB103B/TNFSF12/CMKLR1/IL16/HTR2A/IL12RB2/CX3CR1/IFNG/TNFSF12/APOA1/CCL17/HNMT/TNFSF12/IL1RN/MIF/IL2RA/IL2RA/IL2RA/ITGB3/IL2RA/IL1RN/IL24/NOD2/NOD2/NOD2/NPSR1/NPSR1/CCL27/SELP/SELP/IL1RL1/IL1RL1/IL1RL1/IL1RL1/IL1RL1/IL1RL1/IL1RL1/IL1RL1/IL1RL1/IL1RL1/IL1RL1/IL1RL1/IL1RL1/IL1RL1/IL1RL1/IL1RL1/NPSR1/NOD2/MYO9B/IL16/IL16/IL16/IL16/NOD2/COL6A5/MYO9B/MYO9B/CMKLR1/HRH4/IL22/IL22/IL1RL1/IL1RL1/IL1RL1/IL1RL1/IL1RL1/NTRK1/NTRK1/NTRK1/NTRK1/NTRK1/NTRK1/NTRK1/NPSR1/NPSR1/NPSR1/IFNG/COL6A5/TBC1D4/COL6A5/FLG/FLG/FLG/IL2RA/IL2RA/IL2RA/IL16/IL16/IL16/SELP/SELP/APOA1/ANXA2/ANXA2/ANXA2/IL1RN/IL1RN/IL1RN/IL1RN/TNFSF12/MYO9B/CCL27/DEFB1/ITGB4/COL6A5/ITGB4/MYO9B/MYO9B/SELP/SELP/GSTM1/ITGB4/IL1RN/ADAM33/IL4R/NOD2/CTSE/NGF/ITGB3/FLG/FLG/IL1RL1/IL1RL1/IL1RL1/IL1RL1/SMAD3/IL4R/SELP/IL1RN/TNFSF12/MMP9/APOA1/IFNG/SMAD3/SMAD3/IL2RA/SELP/SELP/TNFSF12/IL1RL1/IL1RL1/IL1RL1/IL32/IL32/IL32/IL32/IL32/IL32/IL32/HAVCR1/ADAM33/DEFB1/IL2RA/IL2RA/ITCH/NPSR1/IL22/CCL5/IL24/MMP9/PIK3CA/NOD2/SELP/SMAD3/ALB/CMKLR1/TSLP/TSLP/IL6ST/PLAUR/TNFSF12/CCL17/IL16/IL16/IL16/IL16/IL1RL1/IL1RL1/IL32/IL32/ITGA6/CXCL10/IL32/IL32/IL32/IL2RA/NPSR1/NPSR1/CCL5/HAVCR1/HAVCR1/IL24/CASP3/CASP3/CASP3/NGF/TBC1D4/CCL27/ITGB3/IL32/IL1RN/IL1RN/IL1RN/BCL11B/CMKLR1/CMKLR1/NOD2/ITGB3/TFRC/TFRC/PLAU/IL1RL1/IL1RL1/IL1RL1/IL1RL1/IL1RL1/IL1RL1/IL1RL1/IL1RL1/IL1RL1/IL1RL1/IL1RL1/IL1RL1/IL1RL1/IL1RL1/IL1RL1/IL1RL1/IL1RL1/IL1RL1/IL1RL1/IL2RA/MIF/COL6A5/IL4R/IL4R/IL6ST/IL6ST/IL1RL1/IFNG/IL32/IL12RB1/F2RL1/CCL13/CCL13/IL12RB2/ITCH/FLG/FLG/FLG/FLG/FLG/FLG/FLG/FLG/FLG/FLG/FLG/FLG/FLG/FLG/FLG/ITGB4/ITGB4/ITGB4/ITGB4/ITGB4/ITGB4/ITGB4/ITGB4/IL17F/IL2RA/IL1RN/IL1RN/IL1RN/IL1RN/SELL/SELL/ITGB4/IL32/ADAM33/F2RL1/IL16/IL16/NPSR1/NPSR1/NPSR1/NPSR1/ITGB3/HRH4/HRH4/HRH4/HRH4/HRH4/HRH4/HRH4/TNFSF8/MYO9B/CASP3/IL1RL1/NOD2/ITGB4/ITGB4/ITGB4/ITGB4/ALB/ALB/ALB/NPSR1/IL2RA/IL2RA/IL1RL1/IL1RL1/IL1RL1/IL1RL1/IL1RL1/IL1RL1/IL1RL1/IL1RL1/IL1RL1/IL1RL1/IL1RL1/IL1RL1/IL1RL1/IL1RL1/IL1RL1/IL1RL1/IL1RL1/IL1RL1/IL1RL1/IL1RL1/IL1RL1/IL1RL1/IL1RL1/IL1RL1/IL1RL1/IL1RL1/IL1RL1/IL1RL1/IL1RL1/IL1RL1/IL1RL1/IL1RL1/IL1RL1/IL1RL1/IL1RL1/IL1RL1/IL1RL1/IL1RL1/IL1RL1/IL1RL1/IL1RL1/IL1RL1/SELL/SELL/SELL/SELL/SELL/SELL/SELL/SELL/SELL/NOD2/FLG/IL2RA/IL2RA/IL2RA/IL2RA/IL2RA/CASP3/IL1RL1/IL1RL1/IL1RL1/ITGB4/IL2RA/IL2RA/IL2RA/SPINK5/CCL27/SMAD2/PF4/MBL2/ITGB4/IL32/ITGB3/IL2RA/CDKN1A/CCL22/IL2RA/NOD2/ITGB4/IL1RL1/IL1RL1/IL1RL1/IL1RL1/F2RL1/SMAD3/SMAD3/SMAD3/IL2RA/IL1RL1/COL6A5/COL6A5/NPSR1/PPARG/PPARG/CASP3/CASP3/CASP3/CASP3/CASP3/IL32/IL18/TNFSF12/NOD2/BCL2A1/IL1RL1/IL1RL1/IL32/HTR2A/CCL13/CX3CR1/CX3CR1/CX3CR1/CX3CR1/CX3CR1/NPSR1/LTF/F2RL1/NOD2/SPINK5/SMAD3/SMAD3/SMAD3/SMAD3/APOA1/CX3CL1/BCL2A1/IL2RA/SELL/IL22/MMP9/NOD2/IL32/IL32/IL32/FLG/FLG/FLG/FLG/FLG/FLG/FLG/FLG/FLG/FLG/FLG/FLG/FLG/FLG/FLG/FLG/FLG/FLG/FLG/FLG/FLG/FLG/FLG/FLG/FLG/FLG/FLG/FLG/FLG/FLG/FLG/FLG/FLG/FLG/FLG/FLG/FLG/FLG/FLG/FLG/FLG/FLG/FLG/FLG/FLG/FLG/FLG/IL1RN/SMAD3/IL16/IL16/IL16/IL16/IL16/IL16/IL16/IL16/IL16/IL16/IL16/IL16/IL16/IL16/IL16/IL16/IL16/IL16/IL16/IL16/IL16/ITCH/TNFSF12/SMAD3/SMAD3/F2RL1/UROD/CCL1/CCL1/PPARG/PPARG/PPARG/PPARG/IL32/LTF/NAT1/IL2RA/IL2RA/IL2RA/DNMT1/IL2RA/IL12RB1/TNFSF12/CX3CR1/HFE/SMAD3/SMAD3/CCL5/LTF/LTF/NOD2/NOD2/NPSR1/NOD2/NOD2/NOD2/NAT2/NOD2/CMKLR1/SELL/SELL/BCL11B/NPSR1/NPSR1/NPSR1/NPSR1/NPSR1/NPSR1/APOA1/SELP/SELP/LTF/SMAD3/NTRK1/IL1RL1/IL1RL1/MYO9B/MYO9B/COL6A5/LTF/IL1RL1/COL6A5/IL22/NGFR/F2RL1/ADAM33/TNFSF12/COL6A5/IL16/IL2RA/IL2RA/IL2RA/SQSTM1/IL1RN/TNFSF12/TIRAP/DEFB1/ITGB4/ALB/ALB/ALB/ALB/ALB/ALB/ALB/ALB/ALB/ALB/ALB/ALB/TSLP/FLG/IVL/IVL/IVL/IVL/IVL/IVL/ITGB3/IL16/IL16/SPINK5/F2RL1/IL1RL1/COL6A5/BCL11B/BCL11B/IL1RL1/IL1RL1/IL1RL1/IL1RL1/IL1RL1/IL1RL1/IL1RL1/IL1RL1/IL1RL1/IL1RL1/IL1RL1/IL1RL1/IL1RL1/IL1RL1/IL1RL1/IL1RL1/IL1RL1/IL1RL1/IL1RL1/IL1RL1/IL1RL1/IL1RL1/IL1RL1/TNFSF12/NOD2/SELP/SELP/SELP/MBL2/MBL2/MBL2/MBL2/TSLP/BCL11B/BCL11B/ITGB4/ITGB4/ITGB4/ITGB4/ITGB4/ITGB4/NGF/SMAD3/LTF/ITGB4/NANOS2/MYO9B/MYO9B/MYO9B/MYO9B/MYO9B/MYO9B/MYO9B/MYO9B/MYO9B/MYO9B/TBC1D4/IL2RA/IL2RA/ADAM33/ITGB4/PLAU/SELL/SELL/SMAD3/CX3CL1/HTR2A/TBC1D4/TBC1D4/TBC1D4/CCL22/CCL22/CMKLR1/NPSR1/PPARA/CCL13/CMKLR1/CMKLR1/SMAD3/BCL2A1/IL6/TNFSF12/TNFSF12/PLAU/IL32/IL32/IL32/CCL27/SELP/SELP/TNFSF12/TNFSF12/TNFSF12/NOD2/MYO9B/IL2RA/BCL11B/IFNG/IFNG/NOD2/NOD2/CHGA/NOD2/ITGB3/LTF/LTF/LTF/LTF/SPINK5/CCL11/CCL11/CCL11/CCL11/NTRK1/FPR2/FLG/FLG/TBC1D4/IL1RN/SMAD3/SPINK5/NOD2/CCR3/NTRK1/NTRK1/NTRK1/NTRK1/CCL27/NPSR1/CHGA/CHGA/IL1RN/APOA1/MYO9B/COL6A5/COL6A5/COL6A5/IL32/IL32/ITGB4/ITGB3/ITGB3/ITGB3/SELP/SELP/F2RL1/ALB/IFNG/ITGB4/IL17F/IL4R/IL4R/ITGB4/IFNG/TNFSF12/IL24/IL24/IL24/TFRC/TFRC/TFRC/TFRC/TFRC/TFRC/TFRC/TFRC/TFRC/TFRC/TFRC/TFRC/TFRC/TFRC/TFRC/BCL11B/F2RL1/TIRAP/UROD/UROD/UROD/UROD/UROD/UROD/UROD/UROD/UROD/UROD/ALB/ALB/IL16/MYO9B/IL1RN/IL1RN/BDNF/BDNF/IL7R/IL32/CASP3/CASP3/MYO9B/MYO9B/MYO9B/MYO9B/IL32/IL2RA/F2RL1/AZU1/NPSR1/NTRK1/CX3CR1/CX3CR1/CX3CR1/IL1RL1/IL1RL1/IL1RL1/CCL27/ITGB3/MBL2/MYO9B/MYO9B/SMAD3/SMAD3/SMAD3/VIP/VIP/SMAD3/TNFSF12/DEFB103B/SELP/ITGA6/ADAM33/IL1RL1/IL1RL1/IL1RL1/IL1RL1/BCL11B/IL13/IL2RA/NOD2/NOD2/IL2RA/TFRC/TFRC/TNFSF12/IL32/IL32/IL32/IFNG/NOD2/NOD2/MYO9B/MYO9B/IL24/MYO9B/NOD2/IL22/IL22/IL16/CASP3/CASP3/CASP3/SMAD3/SMAD3/SELE/SELE/SELE/SELE/SELE/SELE/SELE/SELE/SELE/IL2RA/IL2RA/COL6A5/ITGB4/BCL11B/APOA1/PTGDR/SMAD3/ITGB4/ITGB4/ITGB4/ITGB4/ITGB4/ITGB4/NPSR1/NPSR1/ITGB3/IL7R/IL7R/IL7R/IL7R/IL7R/IL7R/BCL11B/IL6/IL6/ITGB4/NOD2/NPSR1/COL6A5/IL12RB2/IL12RB2/IL1RN/TNFSF12/TNFSF12/TNFSF12/RELA/NOD2/NOD2/F2RL1/IL2RA/COL6A5/COL6A5/COL6A5/FLG/IL1RL1/IL1RL1/PLAUR/IFNG/IL1RN/IL1RL1/IL1RN/CASP3/CASP3/IL1RN/IL1RN/IL32/MYO9B/MYO9B/MYO9B/ITGB4/NOD2/SMAD2/CCL22/NOD2/ITGB3/ITGB3/SQSTM1/SQSTM1/IL7R/IL7R/SELP/COL6A5/COL6A5/COL6A5/SMAD3/IL32/ITGB3/IL32/IL24/CTSE/IL22/F2RL1/IL7R/NPSR1/AZU1/IL1RL1/IL1RL1/IL1RN/SMAD3/CCL13/SMAD3/SMAD3/SMAD3/IL1RL1/IL2RA/IL2RA/IL2RA/FLG/FLG/FLG/FLG/FLG/FLG/FLG/FLG/FLG/FLG/FLG/FLG/FLG/SMAD3/ALB/ALB/ALB/ALB/IFNG/MMP9/MMP9/TSLP/LTF/LTF/LTF/LTF/LTF/LTF/LTF/LTF/LTF/LTF/LTF/LTF/LTF/LTF/LTF/LTF/LTF/LTF/LTF/LTF/LTF/IL13/IL7R/COL6A5/COL6A5/NPSR1/APOA1/TNFSF12/TFRC/TFRC/IL32/IL32/IL1RN/TBC1D4/TNFSF12/TNFSF12/TNFSF12/TNFSF12/IL1RN/IL1RN/IL1RN/IL1RN/IL1RN/IL1RN/IL1RN/IL1RN/IL1RN/IL1RN/IL1RN/IL1RN/IL1RN/IL1RN/IL1RN/IL1RN/COL6A5/NPSR1/NPSR1/TNFSF12/TSLP/NPSR1/NPSR1/NPSR1/NPSR1/NPSR1/NPSR1/NPSR1/NPSR1/NPSR1/NPSR1/NPSR1/TNFSF12/IL32/IL32/IL32/IL32/BCL11B/F2RL1/CCL11/CCL11/CCL11/CCL11/CCL11/CCL11/CCL11/CCL11/CCL11/CCL11/CCL11/CCL11/CCL11/CCL11/CCL11/CCL11/CCL11/CCL11/CCL11/CCL11/CCL11/UROD/IFNG/ITGB3/ITGB3/ITGB3/CASP3/IL2RA/IL2RA/CMKLR1/FLG/FLG/FLG/FLG/FLG/BCL11B/CMKLR1/NOD2/CCL17/CCL5/CCL5/IL7R/PIK3CA/PIK3CA/SPINK5/MYO9B/MYO9B/MYO9B/MYO9B/MYO9B/MYO9B/MYO9B/MYO9B/MYO9B/MYO9B/MYO9B/MYO9B/MYO9B/MYO9B/IL1RL1/IL1RL1/IL1RL1/IL1RL1/IL1RL1/ALB/ALB/ALB/ALB/IL7R/HAVCR1/HAVCR1/HAVCR1/CMKLR1/CTSE/IL1RN/IL1RN/IL1RN/IL1RN/IL1RN/BCL11B/BCL11B/CHGA/TFRC/IL12RB1/NANOS2/NANOS2/TIRAP/TIRAP/TIRAP/PPARG/ALB/ALB/ALB/ALB/CASP3/CASP3/CASP3/SPINK5/IL13/IL13/IL13/IL17F/SMAD3/SMAD3/SMAD3/IL32/IL1RL1/APOA1/IL22/APOA1/APOA1/APOA1/APOA1/APOA1/APOA1/APOA1/IL32/ITGB4/TNFSF12/CCL22/CCL22/CCL22/CCL22/CCL22/CCL22/CCL22/CCL22/CCL22/CCL22/COL6A5/COL6A5/COL6A5/NOD2/TFRC/TFRC/TNFSF12/IL1RN/IL1RN/IL32/F2RL1/MIF/MIF/MIF/CCL11/KITLG/KITLG/IL32/IL32/CCL11/CCL11/CCL11/CCL11/CCL11/IL12RB1/IL2RA/IL4R/NPSR1/IL24/IL24/NANOS2/NANOS2/F2RL1/IL4R/NOD2/NOD2/NOD2/IL2RA/IL2RA/CX3CR1/F2RL1/CMKLR1/ITGA6/CTSE/IFNG/IFNG/ITGB4/IL32/TNFSF12/F2RL1/ITGB4/ITGB4/ITGB4/BCL11B/NOD2/MYO9B/CCL5/IL1RL1/IL1RL1/IL1RL1/FPR2/NGFR/SMAD3/IL2RA/FPR2/SMAD2/SMAD2/HAVCR1/HAVCR1/HAVCR1/HAVCR1/FLG/FLG/FLG/FLG/FLG/FLG/FLG/FLG/FLG/FLG/IL2RA/IL32/IL24/SQSTM1/TSLP/F2RL1/IL2RA/TNFSF12/TNFSF12/CMKLR1/CMKLR1/CMKLR1/CMKLR1/COL6A5/IL1RL1/FLG/NOD2/PPARG/PPARG/LTF/IL2RA/F2RL1/IL32/IL32/IL32/CDKN1A/ITGB4/ITGB4/UROD/DEFB1/IL1RL1/IL1RL1/IL1RL1/IL1RL1/IL1RL1/IL1RL1/IL1RL1/IL1RL1/IL1RL1/IL1RL1/IL1RL1/IL2RA/HAVCR1/HAVCR1/HTR2A/SELE/SELE/SELE/SELE/SELE/SELE/SELE/SELE/SELE/ALB/ALB/ALB/ALB/ALB/ALB/ALB/ALB/ALB/ALB/CCL5/CCL5/MMP9/MMP9/SMAD3/SMAD3/SMAD3/SMAD3/SMAD3/SMAD3/SMAD3/SMAD3/ITGB4/ITGB4/ITGB4/ITGB4/TBC1D4/IL1RL1/IL12RB2/NOD2/NOD2/NOD2/NOD2/SMAD3/ITGB4/ITGB4/FLG/IL22/IL12RB2/CCL11/ALB/IL1RN/IL1RN/SMAD3/TSLP/NOD2/IL1RN/IL1RN/MYO9B/MYO9B/IL7R/IL2RA/IL2RA/SPINK5/COL6A5/CCL11/NPSR1/IL4R/TBC1D4/IL32/IFNG/IFNG/IL24/NOD2/UROD/UROD/CMKLR1/CMKLR1/NTRK1/TNFSF12/SPINK5/SPINK5/SPINK5/SPINK5/IL2RA/ITGB1/ITGB1/SMAD2/NGFR/IL1RN/SPINK5/SPINK5/SPINK5/SPINK5/SPINK5/IL32/IL1RL1/SELL/SELL/SELL/NOD2/CDKN1A/CDKN1A/NGFR/IL1RL1/SMAD2/SMAD2/BCL2A1/BCL2A1/BCL2A1/IL1RN/CCL22/NTRK1/NGFR/IL1RN/IL1RN/IL1RN/IL1RN/IL1RN/IL1RN/IL1RN/IL1RN/IL1RN/IL32/CMKLR1/CMKLR1/APOA1/ITGB4/ITGB4/COL6A5/CXCL10/CXCL10/CXCL10/ITGB4/PPARG/HAVCR1/NOD2/SMAD3/CCL19/MYO9B/CCL27/SMAD2/CCL19/CCL19/CCL11/CCL11/IL16/IL16/IL16/IL16/BCL2A1/IL2RA/MYO9B/MYO9B/MYO9B/MYO9B/MYO9B/MYO9B/MYO9B/MYO9B/COL6A5/COL6A5/COL6A5/HAVCR1/HAVCR1/HAVCR1/SMAD3/MBL2/COL6A5/FLG/APOA1/CTSE/CTSE/SMAD2/SMAD2/PLAU/TSLP/ITGB4/ITGB4/IL16/NGFR/TIRAP/IL24/IL1RL1/SPINK5/SPINK5/SPINK5/IL16/F2RL1/RELA/IL32/IL2RA/NOD2/COL6A5/COL6A5/COL6A5/COL6A5/ADAM33/IL1RL1/IL2RA/IL12RB1/SMAD3/SMAD3/SMAD3/SMAD3/SMAD3/IL32/TIRAP/TIRAP/MYO9B/MYO9B/MYO9B/MYO9B/MYO9B/MYO9B/MYO9B/MYO9B/MYO9B/MYO9B/MYO9B/MYO9B/MYO9B/MYO9B/MYO9B/MYO9B/MYO9B/SMAD2/SMAD2/SMAD2/IL32/IL13/IL13/IL1RN/IFNG/IFNG/CCL22/CCL22/CMKLR1/PPARG/HAVCR1/SELE/SELE/SELE/SELE/SELE/SELE/SELE/ALDH1A1/NPSR1/NPSR1/COL6A5/COL6A5/COL6A5/COL6A5/COL6A5/IL2RA/IVL/IVL/IVL/IVL/IVL/IVL/IVL/IVL/IVL/COL6A5/IL1RL1/IL1RL1/IL2RA/IL2RA/IL2RA/IL2RA/GSTP1/FPR2/IFNG/IFNG/IFNG/IL2RA/IL2RA/IL2RA/FLG/FLG/FLG/FLG/FLG/FLG/FLG/SELE/SELE/LTF/LTF/SELL/IFNG/MIF/COL6A5/SELP/DEFB1/CDKN1A/LTF/NTRK1/COL6A5/SMAD3/BCL11B/BCL11B/BCL11B/TFRC/TFRC/TFRC/F2RL1/CX3CR1/IFNG/IL17F/IL17F/IL17F/CHGA/TSLP/FLG/FLG/FLG/FLG/COL6A5/CCL22/CCL22/CASP3/CMKLR1/CMKLR1/NGFR/APOA1/IL1RL1/IL32/IL16/IL16/COL6A5/BCL2A1/IL16/IL16/IL16/IL16/IL16/IL16/IL16/IL16/MMP9/COL6A5/TNFSF12/ITGB4/CTSE/ANXA2/CHGA/NOD2/NOD2/BCL11B/LTF/ITGB3/NOD2/CMKLR1/TFRC/TFRC/TFRC/LTF/CMKLR1/TIRAP/TIRAP/TIRAP/HAVCR1/COL6A5/COL6A5/COL6A5/COL6A5/SMAD3/SMAD3/ITCH/IL2RA/CMKLR1/ITGB3/IL7R/IL2RA/IL16/IL16/IL16/IL16/NPSR1/IL1RN/F2RL1/SELE/TNFSF12/TNFSF12/TNFSF12/TNFSF12/TNFSF12/BCL2A1/IL2RA/TNFSF12/MYO9B/MYO9B/ITGB3/IL1RN/IL1RL1/IL1RL1/IL1RL1/IL1RL1/IFNG/SMAD2/IL1RL1/IL1RL1/IL1RL1/IL1RL1/IL1RL1/IL1RL1/COL6A5/BCL2A1/BCL2A1/PLAUR/CCL5/CCL5/SPINK5/SPINK5/SPINK5/IL24/PPARG/IL1RL1/IL1RL1/IL1RL1/IL1RL1/IL1RL1/IL1RL1/IL1RL1/IL1RL1/IL1RL1/IL1RL1/IL1RL1/IL1RL1/IL1RL1/IL1RL1/IL1RL1/IL1RL1/IL1RL1/IL1RL1/IL1RL1/CCL22/SMAD3/SMAD3/ITGB3/IL2RA/ITGB4/IL1RL1/NANOS2/IL2RA/SMAD2/SMAD2/SMAD2/SMAD2/SMAD2/SMAD3/TBC1D4/NOD2/LTF/ITGB3/ITGB3/ITGB3/ITGB3/APOA1/IL1RL1/ITGB4/ITGB4/CCL11/IL2RA/IL2RA/IL2RA/F2RL1/CMKLR1/IL2RA/IL32/SMAD2/TFRC/TFRC/TFRC/NOD2/MYO9B/MYO9B/MMP9/IL12RB1/MMP9/MMP9/NOD2/CMKLR1/BCL2A1/BCL2A1/HTR2A/BCL2A1/CCL17/NOD2/IL2RA/IL2RA/SPINK5/IL7R/IL7R/IL7R/IL7R/IL7R/IL7R/IL7R/CASP3/F2RL1/NAT1/CCL24/BCL11B/PPARG/ITGA6/IL2RA/IL1RL1/IL1RL1/IL1RL1/IL1RL1/IL1RL1/IL1RL1/IL1RL1/IL1RL1/NGFR/NOD2/NOD2/NOD2/NOD2/IL2RA/CCL27/NPSR1/IL1RL1/IL1RL1/IL1RL1/IL1RL1/IL1RL1/SMAD2/IFNG/PLAU/CCL5/CCL5/CCL5/CCL5/PPARG/AZU1/PLAU/PLAU/FLG/FLG/FLG/FLG/NANOS2/COL6A5/F2RL1/ALB/ALB/ALB/IL12RB2/IL12RB2/IL2RA/CCL13/SELE/SELE/SELE/SELE/SELE/SELE/IL2RA/IL1RL1/IL1RL1/IL1RL1/IL1RL1/IL1RL1/IL1RL1/ITCH/ITCH/ITCH/ADAM33/IL1RL1/IL1RL1/IL1RL1/IL1RL1/IL1RL1/F2RL1/TBC1D4/ITCH/ITCH/CCL27/SMAD3/SMAD3/SMAD3/CCL22/HTR2A/HTR2A/IL12RB2/SMAD3/SMAD3/SMAD3/SMAD3/UROD/PIK3CA/TNFSF12/TNFSF12/TNFSF12/F2RL1/F2RL1/MYO9B/SELP/MYO9B/MYO9B/IL1RN/MIF/NAT1/TFRC/COL6A5/IFNG/IFNG/IFNG/IFNG/DEFB1/IL2RA/IVL/IVL/IVL/IVL/IVL/IVL/IL2RA/IL2RA/ITGB3/IL13/NPSR1/NPSR1/TNFSF12/F2RL1/IFNG/IFNG/ITGB4/HAVCR1/HAVCR1/TNFSF12/IL1RL1/IL1RL1/SMAD3/IL2RA/IL2RA/PPARG/PPARG/PPARG/PPARG/PPARG/PPARG/PPARG/PPARG/PPARG/PPARG/IFNG/LTF/TFRC/TFRC/CASP3/CCL1/CCL1/BCL11B/CMKLR1/CMKLR1/CCL27/CCL27/CCL27/CMKLR1/LTF/COL6A5/IL17F/IL2RA/IL2RA/COL6A5/COL6A5/COL6A5/COL6A5/COL6A5/COL6A5/COL6A5/COL6A5/BCL2A1/TNFSF12/CCL26/CCL26/SMAD2/CMKLR1/IL12B/IL12B/SELL/SELL/SELL/SELL/SELL/SELL/SELL/SELL/SELL/SELL/SELL/SELL/SELL/SELL/SELL/SELL/SELL/SELL/SELL/SELL/SELL/SELL/SELL/SELL/SELL/SELL/SELL/SELL/SELL/SELL/SELL/SELL/SELL/SELL/SELL/SELL/SELL/SELL/SELL/SELL/SELL/SELL/SELL/SELL/SELL/SELL/SELL/SELL/SELL/SELL/SELL/SELL/SELL/SELL/SELL/SELL/SELL/SELL/SELL/SELL/SELL/IL2RA/IL32/TSLP/ITGB3/LTF/SMAD3/SMAD3/SMAD3/SMAD3/SMAD3/SMAD3/SMAD3/SMAD3/SMAD3/SMAD3/SMAD3/SMAD3/SMAD3/SMAD3/SMAD3/SMAD3/SMAD3/SMAD3/SMAD3/SMAD3/SMAD3/SMAD3/SMAD3/SMAD3/SMAD3/SMAD3/SMAD3/SMAD3/SMAD3/SMAD3/SMAD3/SMAD3/SMAD3/SMAD3/SMAD3/SMAD3/SMAD3/SMAD3/SMAD3/SMAD3/SMAD3/SMAD3/SMAD3/SMAD3/SMAD3/SMAD3/SMAD3/SMAD3/SMAD3/NOD2/IL32/IL32/IL1RN/IL1RN/LTF/IL12RB1/BCL11B/CTSE/SQSTM1/CCL11/CCL11/CCL11/CCL11/CCL11/CCL11/CCL11/CCL11/MMP9/CDKN1A/CCL27/IL32/CCL22/MIF/CX3CR1/CX3CR1/CX3CR1/CCR3/CCR3/CCR3/IL32/IL32/NGFR/DEFB1/FLG/SELE/SELE/SELE/SELE/SELE/SELE/SELE/SELE/F2RL1/COL6A5/IL2RA/TNFSF12/ITGB4/CCL13/IVL/IVL/IVL/IVL/IVL/IVL/IVL/IVL/IVL/IVL/CMKLR1/CMKLR1/CMKLR1/CMKLR1/CMKLR1/CMKLR1/CMKLR1/CMKLR1/CMKLR1/CMKLR1/CMKLR1/CMKLR1/CMKLR1/CMKLR1/CMKLR1/TNFSF12/UROD/CYP1A2/ITGB3/NGFR/CX3CR1/IFNG/NPSR1/NPSR1/NPSR1/NPSR1/CX3CR1/CX3CR1/IL32/AZU1/IL32/IL32/IL32/FLG/FLG/FLG/FLG/F2RL1/IL32/IL32/CHGA/LTF/LTF/FPR2/IL1RN/IL1RN/IL1RN/IL1RN/IL1RN/IL1RN/IL1RN/ITGB3/IL2RA/CCL27/IL7R/TNFSF12/IL1RL1/LTF/IL32/CCL13/SMAD3/SMAD3/IL2RA/TFRC/IL16/IL22/ITGB4/NOD2/ADAM33/IL2RA/NOD2/SMAD2/SMAD2/NOD2/SMAD3/DEFB1/CMKLR1/CMKLR1/CMKLR1/CMKLR1/IFNG/SMAD3/APOA1/ITGB3/UROD/IL2RA/NGFR/IL2RA/IL1RL1/BCL11B/IL16/SMAD3/IFNG/IFNG/IFNG/IL32/IL32/CX3CR1/IL1RL1/F2RL1/F2RL1/NOD2/NOD2/NANOS2/COL6A5/KITLG/TFRC/TFRC/TFRC/SMAD3/TIRAP/TIRAP/SMAD2/IL2RA/SMAD3/SMAD3/IL2RA/IL2RA/IL2RA/ALB/ALB/IL2RA/SPINK5/SPINK5/SPINK5/SPINK5/SPINK5/SPINK5/SPINK5/SPINK5/SPINK5/SPINK5/SPINK5/SPINK5/PLAU/MYO9B/MYO9B/CX3CR1/CCL22/CCL22/CCL22/IFNG/ITGB3/ITGB3/IL2RA/IL32/IL32/SPINK5/IL1RN/PLAUR/CCL27/SMAD3/SMAD3/CCL22/NOD2/NOD2/NOD2/NOD2/NOD2/DEFB1/IL6ST/IL6ST/IL6ST/IL6ST/NTRK1/LTF/NOD2/IL7R/IL7R/IL7R/IL7R/IL7R/IL7R/IL7R/IL7R/IL7R/IL7R/IL7R/IL7R/IL7R/CCL22/CCL22/CDKN1A/CDKN1A/TBC1D4/TBC1D4/CTSE/ALB/ALB/ALB/ALB/ALB/ALB/ITGB3/ITGB3/ITGB3/PPARG/IL7R/CASP3/CASP3/CASP3/CASP3/CASP3/CASP3/CASP3/CASP3/CASP3/CASP3/CASP3/CASP3/CASP3/CASP3/CASP3/CASP3/CASP3/CASP3/CASP3/HTR2A/IFNG/IFNG/CDKN1A/CDKN1A/NOD2/CCR3/CCR3/PTGDR/CCL5/MMP9/CASP3/CCL19/NOD2/BCL11B/IL32/TFRC/IL32/IL12RB2/SMAD2/SMAD2/SMAD2/SMAD2/SMAD2/SMAD2/SMAD2/SMAD2/HAVCR1/HAVCR1/HAVCR1/HAVCR1/HAVCR1/HAVCR1/HAVCR1/HAVCR1/HAVCR1/HAVCR1/HAVCR1/TNFSF12/CMKLR1/F2RL1/IL2RA/IL2RA/CCL24/MYO9B/MYO9B/MYO9B/MYO9B/IL17F/IL17F/F2RL1/TNFSF12/IL1RL1/IL1RL1/FLG/FLG/FLG/FLG/FLG/FLG/NPSR1/NPSR1/CMKLR1/NTRK1/CCL11/CCL11/NAT1/F2RL1/IL32/HMOX1/HMOX1/HMOX1/HMOX1/HMOX1/HMOX1/HMOX1/HMOX1/FLG/SPINK5/CCL26/NOD2/AZU1/CMKLR1/APOA1/IL1RN/IL1RN/CCR3/CCR3/UROD/TSLP/ITGB4/SMAD3/IL1RN/IL1RN/FPR2/FPR2/IL1RL1/IL1RL1/IL1RL1/SMAD3/NOD2/NOD2/NOD2/NOD2/TNFSF12/TNFSF12/TNFSF12/NTRK1/NTRK1/SMAD3/SMAD3/SMAD3/SMAD3/SMAD3/SMAD3/SMAD3/SMAD3/SMAD3/SMAD3/SMAD3/SMAD3/SMAD3/SMAD3/SMAD3/TSLP/SMAD3/LTF/ITGB3/ITGB3/ITGB3/ITGB3/ITGB3/ITGB3/ITGB3/IL13/IL13/IL13/IL13/IL13/IL13/IFNG/CCL27/SPINK5/SPINK5/SPINK5/SPINK5/SPINK5/SPINK5/SPINK5/SPINK5/SPINK5/SPINK5/CDKN1A/NPSR1/LTF/LTF/IL2RA/ITGB3/NPSR1/IL2RA/GSTM1/ADAM33/ITGB4/F2RL1/IL32/IL32/IL32/IL32/IL32/IL32/IL32/SMAD2/SMAD2/ITGA6/IL13/FGFR3/TSLP/IL1RN/NOD2/NOD2/NOD2/NOD2/IL2RA/IL2RA/IL2RA/IL2RA/ANXA2/ANXA2/IL2RA/TNFSF12/TNFSF12/TNFSF12/TNFSF12/IL32/IL32/IFNG/IFNG/NOD2/IL2RA/IL24/IL24/ANXA2/ANXA2/MYO9B/IL24/IL32/IL32/IL32/BDNF/BDNF/IL2RA/IL2RA/IL2RA/IL2RA/IL2RA/IL2RA/IL2RA/IL2RA/IL2RA/IL2RA/IL2RA/CASP3/MYO9B/TNFSF12/SELE/CASP3/NOD2/IL1RL1/IL1RL1/IL1RL1/IL1RL1/IL1RL1/IL1RL1/IL1RL1/IL2RA/IL2RA/IL2RA/IL2RA/IL16/ITCH/ITCH/ITGB4/IL4R/F2RL1/SELL/TFRC/TFRC/UROD/FLG/FLG/FLG/FLG/FLG/FLG/FLG/FLG/FLG/FLG/CCL11/CCL22/NOD2/IL32/IL32/IL32/IFNG/IFNG/SMAD2/SMAD2/IL22/IFNG/IFNG/IFNG/IFNG/IL7R/ITGB3/IL4R/SPINK5/TFRC/TFRC/SMAD3/IL32/IL7R/IL7R/IL7R/HTR2A/IL2RA/TNFSF12/TNFSF12/TNFSF12/IL1RN/IL1RN/IL2RA/IL2RA/IL2RA/CCL24/PPARG/SPINK5/HTR2A/BCL11B/SELL/IL17F/NOD2/NOD2/NOD2/IL7R/IL7R/SELP/SELP/SELP/SELP/SELP/SELP/SELP/SELP/SELP/SELP/SPINK5/IL2RA/CCL27/CMKLR1/IL1RN/IL1RN/HAVCR1/F2RL1/LTF/IL1RL1/SMAD3/IL2RA/IL2RA/IL2RA/APOA1/HNMT/CCL27/PLAUR/PLAUR/IL1RL1/CDKN1A/CDKN1A/SPINK5/CCL11/CCL11/FLG/FLG/FLG/IL32/IL2RA/MYO9B/IL1A/IL1A/NOD2/FLG/NOD2/SMAD2/SMAD3/CASP3/COL6A5/IVL/IVL/IVL/IVL/IVL/IVL/IVL/IVL/IVL/IVL/IVL/IVL/IVL/IVL/IVL/IVL/IVL/IVL/IVL/IVL/IVL/IVL/IVL/IVL/IVL/IVL/IVL/IVL/IVL/F2RL1/IL2RA/IFNG/COL6A5/IL2RA/IL2RA/IL2RA/IL2RA/IL2RA/IL2RA/IL2RA/IL2RA/IL2RA/IL2RA/IL2RA/IL32/IL2RA/CCL22/MYO9B/SELE/SELE/SELE/SELE/SELE/SELE/SELE/SELE/SELE/SELE/SELE/SELE/SELE/SELE/SELE/SELE/SELE/SELE/SELE/SELE/SELE/SELE/SELE/SELE/SELE/SELE/SELE/SELE/SELE/SELE/SELE/SELE/SELE/SELE/SELE/SELE/SELE/SELE/SELE/SELE/SELE/SELE/SELE/SELE/SELE/SELE/SELE/SELE/SELE/SELE/SELE/SELE/SELE/SELE/SELE/SELE/SELE/SELE/SELE/SELE/SELE/IL1RL1/IL1RN/COL6A5/SMAD3/PPARG/PPARG/ITGB3/ITGB3/ITGB3/ITGB3/IL32/IL32/IL32/NOD2/IL1RL1/IL1RL1/HTR2A/TFRC/NTRK1/IL32/NAT1/NAT1/NAT1/IL1RN/IL1RN/IL1RN/IL1RN/UROD/UROD/UROD/APOA1/ITCH/SMAD3/IL1RL1/IL1RL1/IL1RL1/IL1RL1/NOD2/IL1RL1/ITGB3/IL1RL1/NOD2/F2RL1/DEFB1/IL2RA/NOD2/F2RL1/HAVCR1/HAVCR1/HAVCR1/CCL13/CCL13/CCL13/CCL13/IL1RN/IL1RN/IL1RN/IL1RN/IL1RN/IL1RN/IL1RN/IL1RN/IL1RN/IL1RN/IL1RN/IL1RN/IL1RN/IL1RN/IL1RN/IL1RN/IL1RN/IL1RN/IL1RN/SPINK5/TIRAP/TNFSF12/TNFSF12/TNFSF12/TNFSF12/F2RL1/CMKLR1/CMKLR1/IL1RL1/IL1RL1/IL1RL1/IL1RL1/IL1RL1/IL1RL1/IL1RL1/IL1RL1/IL1RL1/IL1RL1/IL1RL1/IL1RL1/IL1RL1/IL1RL1/IL1RL1/IL1RL1/IL1RL1/IL1RL1/IL1RL1/IL1RL1/IL1RL1/IL1RL1/IL1RL1/CASP3/CASP3/CASP3/CASP3/CASP3/LTF/LTF/LTF/MMP9/IL2RA/SMAD3/IL1RN/NAT2/TNFSF12/TSLP/IL1RL1/CCL27/LTF/CCL27/CCL27/CCL27/CCL27/CCL27/CCL27/CCL27/MBL2/MBL2/MBL2/MBL2/MBL2/MBL2/MBL2/MBL2/MBL2/MBL2/MBL2/MBL2/MBL2/MBL2/MBL2/MBL2/MBL2/MBL2/MBL2/BCL11B/ITGB4/IFNG/SPINK5/SPINK5/SPINK5/SPINK5/SPINK5/SPINK5/SPINK5/APOA1/IL1RN/TSLP/IL1RL1/NTRK1/NTRK1/SPINK5/ITGA6/ITGA6/IL1RL1/UROD/IL32/IL32/IL32/NOD2/NOD2/SPINK5/TNFSF12/TNFSF12/ADAM33/IL1RN/IL1RN/CCL17/PLAU/IL1RL1/IL1RL1/IL1RL1/IL1RL1/IL1RL1/IL1RL1/IL1RL1/IL1RL1/IL1RL1/IL1RL1/IL1RL1/IL1RL1/IL1RL1/IL1RL1/IL1RL1/IL1RL1/IL1RL1/IL1RL1/IL1RL1/IL1RL1/IL1RL1/IL1RL1/IL1RL1/IL4R/IL2RA/F2RL1/MBL2/CMKLR1/IL2RA/CCL11/APOA1/APOA1/TFRC/TFRC/TFRC/SMAD3/F2RL1/F2RL1/IL2RA/IL2RA/IL2RA/CASP3/FGFR3/SMAD3/SMAD3/SMAD3/SMAD3/SMAD3/SMAD3/IL1RL1/SMAD3/SMAD3/SMAD3/APOA1/IL2RA/IL2RA/CCL27/CCL27/MMP9/MYO9B/MYO9B/MYO9B/MYO9B/MYO9B/MYO9B/LTF/LTF/LTF/LTF/LTF/LTF/SMAD2/SMAD2/SMAD2/MMP9/IL2RA/PLAU/PLAU/CCL11/IFNG/IL1RN/IL1RL1/SMAD2/FLG/MYO9B/MYO9B/FLG/FLG/COL6A5/COL6A5/COL6A5/COL6A5/COL6A5/COL6A5/COL6A5/IL1RL1/IL1RL1/IL1RL1/IL1RL1/IL1RL1/F2RL1/F2RL1/NPSR1/F2RL1/IL32/BDNF/CASP3/IL1RL1/CCL27/IL2RA/CMKLR1/IL2RA/IL1RL1/CYP1A2/F2RL1/BDNF/ADAM33/LTF/CCL27/NOD2/NOD2/IL2RA/MYO9B/MYO9B/MYO9B/MYO9B/MYO9B/MYO9B/MYO9B/MYO9B/MYO9B/NOD2/SPINK5/IL32/IL32/FLG/TSLP/IL16/CMKLR1/FLG/IL2RA/IFNG/IL12RB1/CCL27/ITGB3/IL12RB2/IL12RB2/COL6A5/FLG/ITGB3/MYO9B/ITGB3/ITGB3/IL32/IL32/IL2RA/CCL5/CCL5/IL1RL1/CCL1/CCL1/CCL1/CCL1/CCL1/CCL1/CCL1/CCL1/CCL1/CCL1/CCL1/NAT1/CX3CR1/CX3CR1/CX3CR1/CX3CR1/NTRK1/IL32/UROD/IL1RL1/IL1RL1/IL1RL1/IL1RL1/NOD2/SMAD3/SMAD3/SMAD3/SMAD3/SMAD3/SMAD3/HTR2A/COL6A5/BCL11B/MBL2/ITCH/IL32/IL32/IL32/IL32/HTR2A/ITGA6/MYO9B/TBC1D4/NTRK1/NTRK1/IL1RL1/IL1RL1/IL1RL1/MYO9B/MYO9B/MYO9B/MYO9B/MYO9B/MYO9B/NOD2/IL2RA/SMAD3/FLG/CX3CR1/IL1RL1/CMKLR1/IL1RN/IL1RN/ALB/SPINK5/SPINK5/SELP/SELP/LTF/IFNG/IFNG/IL32/IL32/SPINK5/MYO9B/NOD2/NPSR1/NPSR1/APOA1/F2RL1/MMP9/COL6A5/FLG/FLG/FLG/FLG/FLG/FLG/FLG/FLG/FLG/FLG/FLG/FLG/FLG/FLG/FLG/FLG/FLG/FLG/FLG/FLG/FLG/FLG/FLG/FLG/FLG/FLG/FLG/FLG/FLG/FLG/FLG/FLG/FLG/FLG/FLG/FLG/FLG/FLG/FLG/FLG/FLG/FLG/FLG/FLG/FLG/FLG/FLG/IL1RL1/TFRC/TFRC/UROD/UROD/UROD/UROD/UROD/UROD/UROD/UROD/UROD/UROD/UROD/UROD/UROD/UROD/IL2RA/IL1RL1/IL1RL1/IL1RL1/IL1RL1/SMAD2/IFNG/CCL13/CCL11/CX3CR1/GSTM1/BCL2A1/NAT1/LTF/LTF/LTF/LTF/LTF/LTF/LTF/LTF/LTF/LTF/SPINK5/NOD2/UROD/UROD/UROD/UROD/MBL2/MBL2/MBL2/MBL2/MBL2/MBL2/MBL2/MBL2/MBL2/MBL2/MBL2/MBL2/MBL2/MBL2/MBL2/MBL2/MBL2/MBL2/FLG/FLG/FLG/FLG/FLG/LTF/IL2RA/IL1RL1/IL1RL1/IL1RL1/IL1RL1/IL1RL1/IL1RL1/IL1RL1/IL1RL1/IL1RL1/IL1RL1/IL1RL1/IL1RL1/IL1RL1/IL1RL1/IL1RL1/IL1RL1/IL1RL1/IL1RL1/IL1RL1/IL1RL1/IL1RL1/IL1RL1/IL1RL1/IL2RA/IL2RA/IL2RA/IL2RA/IFNG/IFNG/IL1RN/SMAD3/SMAD3/SMAD3/SMAD3/SMAD3/SMAD3/SMAD3/SMAD3/SMAD3/NOD2/MBL2/SMAD2/TSLP/BCL11B/NOD2/NOD2/NOD2/SMAD3/SMAD3/SMAD3/IL1RL1/NAT1/NAT1/NAT1/NAT1/NAT1/IL7R/SMAD3/NOD2/NOD2/IL1RL1/IL1RL1/IL1RL1/IL1RL1/IL1RL1/IL1RL1/IL1RL1/IL1RL1/IL1RL1/IL1RL1/CMKLR1/NOD2/BCL11B/FLG/FLG/COL6A5/COL6A5/NOD2/IL1RN/IL1RN/IL1RN/IL1RN/IL1RN/IL1RN/IL1RN/IL1RN/IL1RN/IL1RN/IL1RN/IL1RN/IL1RN/IL1RN/IL1RN/IL1RN/IL1RN/IL1RN/IL1RN/TFRC/TFRC/IL1RN/CCL11/MYO9B/MYO9B/MYO9B/NOD2/NOD2/NOD2/NOD2/IL12RB1/IL1RN/PPARG/HTR2A/IFNG/SPINK5/NOD2/LTF/LTF/NPSR1/NPSR1/NPSR1/NPSR1/NPSR1/NPSR1/MYO9B/MYO9B/IL2RA/IFNG/IFNG/IFNG/MYO9B/AQP3/PTGDR/PTGDR/PTGDR/PTGDR/IL1RN/IL2RA/LTF/LTF/BDNF/BDNF/IL1RL1/IL1RL1/IL1RL1/IL1RL1/IL1RL1/IL1RL1/IL1RL1/IL1RL1/FPR2/LTF/LTF/ITGB4/COL6A5/FLG/FLG/FLG/FLG/FLG/FLG/FLG/FLG/FLG/FLG/FLG/FLG/FLG/FLG/FLG/FLG/FLG/FLG/FLG/FLG/FLG/FLG/FLG/FLG/FLG/FLG/FLG/FLG/FLG/FLG/FLG/FLG/FLG/FLG/FLG/FLG/FLG/FLG/FLG/FLG/FLG/FLG/FLG/FLG/FLG/UROD/UROD/UROD/UROD/UROD/UROD/UROD/UROD/CCL5/IL32/IL32/IL32/IL32/IL32/IL32/IL32/APOA1/APOA1/APOA1/TSLP/SELL/SELL/CCL11/CCL5/IL2RA/IL1RN/ITGA6/IL32/LTF/FLG/FLG/FLG/FLG/FLG/CHGA/CCL22/CCL22/CCL22/CCL22/IL1RL1/IL1RL1/IL1RL1/IL1RL1/IL1RL1/IL1RL1/IL1RL1/IL1RL1/IL1RL1/IL1RL1/IL1RL1/IL2RA/NTRK1/NTRK1/NTRK1/NTRK1/NTRK1/NTRK1/NTRK1/NTRK1/HMOX1/IL7R/IL7R/IL7R/IL7R/IL7R/IL7R/IL7R/IL7R/IL7R/IL7R/IL7R/IL7R/IL7R/IL7R/IL7R/IL7R/IL7R/IL7R/IL7R/IL7R/IL7R/IL7R/IL7R/IL1RL1/IL1RL1/IL1RL1/IL1RL1/IL1RL1/IL1RL1/IL1RL1/IL1RL1/IL1RL1/IL1RL1/IL1RL1/IL1RL1/IL1RL1/IL1RL1/IL1RL1/IL1RL1/IL1RL1/IL1RL1/IL1RL1/IL1RL1/IL1RL1/IL1RL1/IL1RL1/IL1RL1/IL1RL1/IL1RL1/IL1RL1/IL1RL1/IL1RL1/IL1RL1/IL1RL1/IL1RL1/IL1RL1/IL1RL1/IL1RL1/IL1RL1/IL1RL1/IL1RL1/IL1RL1/IL1RL1/IL1RL1/IL1RL1/HTR2A/NANOS2/NANOS2/NANOS2/NANOS2/ITGB3/KITLG/IL1RN/BDNF/NTRK1/F2RL1/F2RL1/IL1RL1/F2RL1/F2RL1/F2RL1/F2RL1/F2RL1/IL2RA/BCL11B/IL1RL1/IL2RA/IL2RA/SMAD3/SMAD3/SMAD3/SMAD3/SMAD3/SMAD3/SMAD3/SMAD3/SMAD3/SMAD3/MMP9/LTF/HTR2A/CMKLR1/IL1RN/IL1RN/F2RL1/F2RL1/NOD2/NOD2/NOD2/MYO9B/SQSTM1/PPARG/FLG/FLG/FLG/FLG/FLG/FLG/FLG/FLG/FLG/FLG/F2RL1/TNFSF12/SMAD2/SMAD2/SMAD2/CASP3/FLG/CDKN1A/IFNG/IL7R/CCL27/TNFSF12/SPINK5/APOA1/PLAU/PLAU/PLAU/PLAU/PLAU/PLAU/PLAU/PLAU/PLAU/PLAU/PLAU/PLAU/PLAU/PLAU/PLAU/CHGA/LTF/LTF/LTF/LTF/LTF/LTF/LTF/LTF/LTF/LTF/CX3CR1/TNFSF12/IL2RA/PPARG/PPARG/HAVCR1/IL32/IL32/IL1RN/NTRK1/PPARG/PPARG/PPARG/PPARG/PPARG/SPINK5/SPINK5/VIP/IL13/IL13/IL13/IL1RN/IL1RN/IL1RN/LTF/IL12RB1/IL12RB1/CASP3/FLG/FLG/FLG/FLG/FLG/F2RL1/PPARG/IL2RA/SELL/SELL/NAT1/TNFSF12/TNFSF12/TNFSF12/TNFSF12/TFRC/FLG/FLG/FLG/FLG/FLG/FLG/FLG/FLG/FLG/FLG/FLG/FLG/FLG/LTF/IL1RL1/IL1RL1/IL2RA/HAVCR1/CCL5/CCL5/CCL5/CCL5/CCL5/CCL5/CCL5/CCL5/CCL5/CCL5/MBL2/CDKN1A/CDKN1A/CDKN1A/CDKN1A/CDKN1A/CDKN1A/IL1RN/IL1RN/MBL2/IL32/IL16/CYP1A2/NPSR1/NPSR1/NPSR1/PPARG/CCL11/COL6A5/APOA1/APOA1/TSLP/TSLP/TSLP/TSLP/TSLP/APOA1/APOA1/TFRC/NOD2/SMAD3/TFRC/TFRC/UROD/UROD/UROD/UROD/UROD/BCL11B/GSTP1/IL7R/LTF/LTF/CCL11/CCL11/ITGB3/ITGB3/ITGB3/F2RL1/UROD/UROD/UROD/UROD/UROD/UROD/UROD/UROD/UROD/UROD/UROD/SPINK5/BCL11B/IL2RA/BCL11B/COL6A5/IL1RL1/CCR3/CCR3/CCR3/CCR3/CCR3/CCR3/CCR3/CCR3/CCR3/CCR3/CCR3/CCR3/CCR3/CCR3/CCR3/CCR3/CCR3/NGFR/IL1RL1/MIR125B1/FPR2/MYO9B/LTF/MYO9B/NOD2/IFNG/TIRAP/PPARG/PPARG/PPARG/PPARG/PPARG/PPARG/SMAD3/SMAD3/SMAD3/SMAD3/SMAD3/LTF/LTF/LTF/LTF/LTF/LTF/SMAD2/PPARA/ITGA6/CCL5/CCL5/IL2RA/SPINK5/FLG/FLG/FLG/MMP9/TFRC/TFRC/TFRC/TFRC/TFRC/TFRC/TFRC/TFRC/TFRC/TFRC/TFRC/TFRC/TFRC/TFRC/TFRC/TFRC/TFRC/TFRC/TFRC/TFRC/TFRC/TFRC/TFRC/GSTP1/MIR125B1/NPSR1/IL1RL1/DEFB1/NOD2/NOD2/IL24/IL24/ALB/ALB/IL1RL1/TNFSF12/IL1A/IL7R/CASP3/IFNG/IL1RL1/IL1RL1/MYO9B/MYO9B/IFNG/COL6A5/CCL27/IFNG/NANOS2/NANOS2/NANOS2/HMOX1/HMOX1/NGF/MIF/MIF/NOD2/NOD2/CTSE/CTSE/BDNF/BDNF/BDNF/BDNF/ITGB4/ITGB4/ITGA6/ITGA6/APOA1/ITGB4/ANXA2/TNFSF12/IL2RA/CCL1/CCL1/CCL1/CCL1/NANOS2/LTF/ITGB4/SMAD2/SMAD2/SMAD2/SMAD2/UROD/UROD/UROD/UROD/UROD/UROD/UROD/UROD/LTF/SMPD2/CCL5/NTRK1/NTRK1/NTRK1/CCL5/IL1RN/IL12RB1/IL12RB1/IL12RB1/IL12RB1/IL12RB1/IL12RB1/IL12RB1/IL12RB1/IL12RB1/CCL1/CCL1/ITGB4/ITGB4/ITGB4/ITGB4/ITGB4/SMAD3/PIK3CA/IL2RA/SMAD3/IL32/IL32/IL32/IL32/IL32/IL2RA/APOA1/CASP3/NOD2/F2RL1/F2RL1/IL32/IL32/CCL24/CCL24/CCL24/ITGB3/ITGB3/IL32/ALB/ALB/ALB/ALB/ALB/ALB/ALB/ALB/ALB/ALB/SELL/PPARG/PPARG/PPARG/PPARG/PPARG/APOA1/APOA1/IL2RA/BCL2A1/SMAD3/SMAD3/F2RL1/F2RL1/PLAUR/F2RL1/ALB/FLG/FLG/FLG/FLG/FLG/FLG/FLG/FLG/FLG/FLG/F2RL1/CYP1A2/IL2RA/FLG/F2RL1/F2RL1/F2RL1/F2RL1/SMAD2/SPINK5/IL7R/IL7R/IL7R/IL7R/IL7R/IL7R/IL7R/IL7R/IL7R/IL7R/IL7R/IL1RN/IL1RL1/IL1RL1/IL1RL1/IL1RL1/IL1RL1/IL1RL1/SMAD2/SMAD2/IL2RA/TNFSF12/IL2RA/SMAD3/NOD2/IL16/IL16/IL16/IL2RA/IL2RA/NPSR1/ITGB4/ITGB4/NOD2/ITGA6/COL6A5/MBL2/MBL2/SMAD3/SMAD3/SMAD3/IL2RA/TSLP/CMKLR1/ITGB3/IL2RA/NTRK1/IFNG/BCL11B/PLAU/PLAU/PLAU/F2RL1/F2RL1/KITLG/IL32/MYO9B/ITCH/IL1RL1/IL2RA/MMP9/ITGA6/ITGA6/LTF/SPINK5/CCL27/CCL27/ALB/ALB/BCL11B/BCL11B/MMP9/BCL2A1/NGF/NGF/NGF/NGF/NGF/NGF/NGF/NGF/NGF/IL2RA/F2RL1/CCL5/IL2RA/IL2RA/IL2RA/TBC1D4/SPINK5/SPINK5/HAVCR1/HAVCR1/IL4R/COL6A5/TNFSF12/LTF/LTF/LTF/LTF/LTF/LTF/LTF/LTF/LTF/LTF/LTF/LTF/LTF/LTF/LTF/LTF/LTF/LTF/LTF/LTF/NPSR1/NPSR1/IL32/MYO9B/F2RL1/CCL22/CCL22/CCL22/COL6A5/IL32/IL32/CMKLR1/CYP1A2/ITGB3/IL22/SMAD3/SELE/TSLP/IL2RA/IL2RA/CCL1/MYO9B/MYO9B/MYO9B/MYO9B/MYO9B/MYO9B/MYO9B/TBC1D4/SPINK5/SPINK5/SPINK5/SPINK5/SPINK5/SPINK5/SPINK5/NAT1/NAT1/NAT1/NAT1/NAT1/NAT1/NAT1/NAT1/NAT1/NAT1/NAT1/NAT1/NAT1/NAT1/NAT1/NAT1/NAT1/NAT1/NAT1/NAT1/IL32/APOA1/PPARA/PPARA/TSLP/GSTP1/HAVCR1/IL12RB1/IL12RB1/IL12RB1/IL12RB1/IL12RB1/IL12RB1/IL12RB1/IL12RB1/IL12RB1/COL6A5/COL6A5/COL6A5/F2RL1/NOD2/SMAD3/FLG/FLG/FLG/FLG/FLG/FLG/FLG/FLG/FLG/FLG/FLG/FLG/FLG/FLG/ITGB3/IFNG/IL13/IL13/IL13/IL13/IL13/IL13/IL13/NOD2/IL2RA/IL2RA/ITGB3/LTF/IL32/IL32/IL32/NOD2/CCL24/CCL24/CCL24/CCR3/CCR3/CCR3/HTR2A/SMAD3/HAVCR1/HAVCR1/HAVCR1/IL1RL1/IL1RL1/IL24/ITCH/ITCH/ITCH/ITCH/ITCH/ITCH/ITCH/ITCH/ITCH/ITCH/ITCH/ITCH/HAVCR1/ITCH/ITCH/ITCH/NTRK1/IL2RA/SMAD2/SMAD2/SMAD2/SMAD2/SMAD2/SMAD3/NTRK1/ITGB4/UROD/UROD/UROD/UROD/UROD/UROD/UROD/UROD/UROD/UROD/UROD/UROD/UROD/UROD/UROD/UROD/UROD/UROD/IFNG/PIK3CA/PIK3CA/PIK3CA/IFNG/IFNG/NOD2/NOD2/IL2RA/CMKLR1/IL1RL1/IL1RL1/IL1RL1/IL1RL1/IL1RL1/IL1RL1/IL1RL1/IL1RL1/IL1RL1/IL1RL1/MYO9B/NOD2/CCR3/TFRC/TFRC/NAT1/NAT1/TBC1D4/COL6A5/ITCH/NOD2/NOD2/NOD2/IL2RA/ITGB4/ITGB4/ITGB4/IL1RN/IL1RN/IL1RN/IL1RN/IL1RN/IL1RN/IL1RN/IL1RN/IL1RN/IL1RN/IL1RN/IL1RN/IL1RN/BCL11B/IL32/IL2RA/IL2RA/IL2RA/TSLP/NGFR/ITGA6/ITGA6/ITGA6/SMAD3/HFE/MYO9B/MYO9B/APOA1/COL6A5/COL6A5/COL6A5/IL2RA/NOD2/NOD2/IFNG/IFNG/IFNG/ITGB4/IL1RL1/IL1RL1/MYO9B/MYO9B/MYO9B/MYO9B/MYO9B/IL2RA/NOD2/MMP9/NOD2/LTF/LTF/LTF/LTF/LTF/LTF/NOD2/NOD2/NOD2/NOD2/IL12RB1/LTF/LTF/LTF/LTF/F2RL1/FPR2/FPR2/IL32/SELP/SELP/NTRK1/IFNG/IFNG/IFNG/IFNG/IFNG/IFNG/IFNG/IFNG/FLG/HTR2A/IL2RA/BCL11B/IFNG/IFNG/IFNG/IL4R/FPR2/FPR2/TNFSF12/IL1RN/IL1RN/IL1RN/IL1RN/IL1RN/IL1RN/IL1RN/IL1RN/IL1RN/ANXA2/TNFSF12/ITGB3/IL1RL1/IL1RL1/IL1RL1/IL2RA/LTF/HMOX1/IL2RA/NOD2/IL2RA/IL2RA/TNFSF12/TNFSF12/TNFSF12/TNFSF12/NOD2/DEFB1/GSTP1/GSTP1/NOD2/AQP3/CCL11/IFNG/NTRK1/NAT1/NAT1/SPINK5/FLG/FLG/FLG/IL32/IL2RA/F2RL1/SMAD3/SMAD3/SMAD3/SMAD3/SMAD3/SMAD3/IL22/NANOS2/NANOS2/NANOS2/APOA1/IFNG/IL1RN/IL1RN/IL1RN/NANOS2/NANOS2/SMAD2/IL7R/IL7R/NOD2/FLG/NANOS2/IL2RA/IL1RL1/IL1RL1/IL1RL1/NAT1/UROD/UROD/TNFSF12/NOD2/NANOS2/NGF/SMAD3/SMAD3/BDNF/LTF/TNFSF12/ALB/ALB/ALB/ALB/CCL5/NOD2/NGF/CMKLR1/IL1RL1/IL4R/SMAD3/APOA1/HTR2A/NOD2/SMAD3/HNMT/IL1RN/IL1RN/IL1RN/IL1RN/IL1RN/IL1RN/IL1RN/IL16/IL16/IL16/IL16/IL16/IL16/IL16/IL16/IL16/IL16/IL16/IL16/CCL11/CCL11/MBL2/NOD2/SPINK5/PPARA/FLG/FLG/FLG/FLG/FLG/FLG/FLG/FLG/FLG/FLG/FLG/FLG/FLG/FLG/FLG/TNFSF12/TFRC/TFRC/SELP/BDNF/IL32/TBC1D4/TBC1D4/TBC1D4/TBC1D4/TBC1D4/TBC1D4/COL6A5/TNFSF12/CHGA/BDNF/NPSR1/IL32/PPARG/PPARG/PPARG/CCL5/SPINK5/BCL11B/PPARG/IL12RB1/IL12RB1/IL12RB1/IL12RB1/IL12RB1/IL12RB1/IL12RB1/IL12RB1/IL12RB1/IL2RA/IL1RL1/IL16/IL16/IL16/IL16/IL16/TSLP/NOD2/NOD2/NOD2/NOD2/SPINK5/SPINK5/BCL11B/CMKLR1/CMKLR1/CMKLR1/CMKLR1/IL1RN/IL1RN/IL1RN/IL1RN/IL2RA/HAVCR1/HAVCR1/HAVCR1/HAVCR1/HAVCR1/PPARA/F2RL1/HAVCR1/IFNG/IL1RL1/TNFSF12/F2RL1/F2RL1/NOD2/CCL26/CCL26/PIK3CA/PIK3CA/PIK3CA/PIK3CA/PIK3CA/PIK3CA/PIK3CA/PIK3CA/PIK3CA/PIK3CA/PIK3CA/PIK3CA/PIK3CA/PIK3CA/SMAD3/IFNG/IL1RL1/IL1RL1/IL1RL1/IL1RL1/IL1RL1/IL1RL1/PPARG/ITGB3/F2RL1/IL4R/IL1RN/IL1RN/IL1RN/NOD2/F2RL1/IFNG/IL1RL1/IL1RL1/IL1RL1/HAVCR1/IL1RN/CCL27/IL2RA/BCL11B/IL2RA/IL2RA/IL2RA/SELL/SELL/SELL/SELL/SELL/SELL/SELL/SELL/SELL/SELL/SELL/SELL/SELL/SELL/SELL/SELL/SELL/SELL/SELL/SELL/SELL/SELL/SELL/SELL/SELL/SELL/SELL/SELL/SELL/SELL/SELL/SELL/SELL/SELL/SELL/SELL/SELL/SELL/SELL/SELL/SELL/SELL/SELL/SELL/SELL/SELL/SELL/SELL/SELL/SELL/SELL/SELL/SELL/SELL/SELL/SELL/SELL/SELL/SELL/SELL/SELL/SELL/SELL/SELL/SELL/SELL/SELL/SELL/SELL/SELL/SELL/SELL/SELL/SELL/SELL/SELL/SELL/SELL/SELL/SELL/SELL/SELL/SELL/SELL/SELL/SELL/SELL/SELL/SELL/SELL/CCL13/IL16/IL2RA/NGFR/TFRC/TFRC/BCL11B/HAVCR1/DEFB1/IL7R/PIK3CA/CCL17/CCL17/CCL17/CCL17/MMP9/NGFR/NOD2/NTRK1/TFRC/TFRC/SMAD3/MMP9/MYO9B/MYO9B/IL24/BCL11B/F2RL1/IL13/NTRK1/LTF/IL2RA/ITGB3/HTR2A/CMKLR1/SELL/SELL/SELL/SELL/SELL/SELL/SELL/SELL/SELL/SELL/SELL/IL2RA/IL13/IL13/CMKLR1/NAT2/NOD2/IL2RA/SQSTM1/SQSTM1/SQSTM1/SQSTM1/SQSTM1/SQSTM1/SQSTM1/CCL5/CCL5/CCL5/CCL5/CCL5/CCL5/CCL5/CCL5/CCL5/CCL5/CCL5/CCL5/CCL5/CCL5/CCL5/CCL5/IL1RL1/FLG/FLG/FLG/FLG/FLG/FLG/FLG/IL2RA/IFNG/IFNG/IFNG/IFNG/IFNG/F2RL1/FLG/FLG/FLG/FLG/FLG/FLG/NOD2/CMKLR1/NTRK1/TNFSF12/TNFSF12/TNFSF12/TNFSF12/TNFSF12/TNFSF12/APOA1/APOA1/APOA1/GSTP1/FLG/NANOS2/BCL11B/GSTP1/IL32/PTGDR/ALB/NOD2/NOD2/NOD2/COL6A5/IL2RA/CCL5/IL24/APOA1/CMKLR1/BCL11B/ITGA6/SMAD3/SMAD3/IL12RB2/IL12RB2/MYO9B/SMAD3/SMAD3/NOD2/IL2RA/IL2RA/F2RL1/CCL11/NOD2/MIF/PPARG/IL22/HAVCR1/HAVCR1/HAVCR1/HAVCR1/HAVCR1/HAVCR1/HAVCR1/HAVCR1/HAVCR1/HAVCR1/HAVCR1/HAVCR1/HAVCR1/HAVCR1/IL1RN/IL1RN/IL1RN/IL1RN/ADAM33/COL6A5/F2RL1/F2RL1/PPARG/PIK3CA/PIK3CA/PIK3CA/PIK3CA/PIK3CA/PIK3CA/NOD2/F2RL1/NPSR1/TFRC/TFRC/TFRC/TFRC/TFRC/TFRC/IFNG/NOD2/IL1RL1/IL1RL1/NOD2/IL32/IFNG/MBL2/CCL17/LTF/LTF/APOA1/TNFSF12/PPARA/PPARA/PPARA/PPARA/PPARA/CCL5/CCL5/NOD2/IL2RA/IFNG/ITGB3/ITGB3/FLG/ITGB3/CCL5/CCL5/CCL5/CCL5/CCL5/CCL5/CCL5/CCL5/CCL5/CCL5/CCL5/CCL5/IFNG/IFNG/IFNG/IFNG/IFNG/IFNG/IFNG/IFNG/IFNG/IFNG/IFNG/NPSR1/IL2RA/IL2RA/IL2RA/IL2RA/SMAD3/SMAD3/NAT2/NOD2/GSTP1/IL1RL1/IL1RL1/IL1RL1/IL1RL1/IL1RL1/IL1RL1/IL1RL1/IL1RL1/IL1RL1/IL1RL1/IL1RL1/IL1RL1/IL1RL1/IL1RL1/IL1RL1/IL1RL1/IL1RL1/IL1RL1/IL1RL1/IL1RL1/IL1RL1/IL1RL1/IL1RL1/CYP1A2/ITGB4/IL1RL1/IL1RL1/IL1RL1/NOD2/NOD2/NOD2/TFRC/COL6A5/COL6A5/IL2RA/NOD2/NOD2/GSTP1/PPARA/PPARA/PPARA/PPARA/PPARA/CCL13/SMAD3/TSLP/ITGB3/IL1RL1/NOD2/CCL5/IL2RA/PPARG/NTRK1/IFNG/IFNG/IL22/F2RL1/F2RL1/SMAD3/IL32/MYO9B/FLG/ITGB4/ITGB4/IL7R/IL7R/IL7R/IL1RL1/NAT1/NAT1/F2RL1/ITGB3/KITLG/CASP3/FLG/FLG/TNFSF12/PIK3CA/F2RL1/F2RL1/NOD2/NOD2/CCR3/IL2RA/SPINK5/NTRK1/SMAD3/SMAD3/SMAD3/SMAD3/SMAD3/SMAD3/SMAD3/SMAD3/SMAD3/SMAD3/TNFSF12/LTF/SMAD3/NOD2/NOD2/TNFSF12/TNFSF12/TNFSF12/TNFSF12/CMKLR1/CMKLR1/SMAD3/SMAD3/SMAD3/LTF/LTF/LTF/LTF/LTF/LTF/LTF/LTF/LTF/LTF/LTF/LTF/LTF/LTF/LTF/LTF/LTF/LTF/LTF/LTF/LTF/LTF/LTF/LTF/LTF/LTF/LTF/LTF/LTF/LTF/LTF/TNFSF12/TNFSF12/TNFSF12/TNFSF12/TNFSF12/TNFSF12/TNFSF12/TNFSF12/TNFSF12/TNFSF12/TNFSF12/TNFSF12/TNFSF12/TNFSF12/TNFSF12/TNFSF12/TNFSF12/TNFSF12/NPSR1/SMAD3/IL17F/MYO9B/NOD2/F2RL1/IL1RL1/IL1RL1/IL1RL1/IL1RL1/NPSR1/SPINK5/TNFSF12/CCL11/MYO9B/SMAD3/SMAD3/IL2RA/FLG/FLG/FPR2/NPSR1/NPSR1/NPSR1/NPSR1/NPSR1/IL2RA/CCL27/LTF/IL1A/IL32/CX3CR1/BCL2A1/SPINK5/IL2RA/NGF/NGF/NGF/GSTT1/GSTT1/ANXA2/ANXA2/ANXA2/ANXA2/ANXA2/ANXA2/ANXA2/ANXA2/ANXA2/ANXA2/HTR2A/IFNG/IFNG/CMKLR1/NTRK1/NTRK1/NTRK1/NTRK1/IL32/IL32/IL32/IL32/IL32/IL32/IL32/NTRK1/IL1RN/ITGB3/SELP/IL2RA/NGFR/IL17F/GSTP1/SELPLG/SPINK5/SPINK5/SPINK5/SPINK5/SPINK5/SPINK5/SPINK5/CCL1/FLG/IL2RA/ITGB3/CCL5/CCL5/CCL5/CCL5/CCL5/CCL5/IL1RL1/IL2RA/NAT2/AZU1/BCL11B/APOA1/CTLA4/IL1RL1/F2RL1/F2RL1/F2RL1/HFE/HFE/CCL5/CCL5/CCL5/CCL5/CCL5/CCL5/CCL5/F2RL1/NTRK1/IL16/IL16/IL16/IL16/IL16/ITGB3/MYO9B/CCL17/CCL11/CCL11/CCL11/CCL11/PPARA/CMKLR1/IL2RA/CASP3/NPSR1/COL6A5/IFNG/IFNG/IFNG/BCL2A1/BCL2A1/BCL2A1/BCL2A1/TNFSF12/TNFSF12/TNFSF12/NTRK1/COL6A5/HMOX1/IL1RN/IL1RN/SMAD3/ITGB4/SMAD3/SMAD3/SPINK5/SPINK5/SPINK5/SPINK5/SPINK5/SPINK5/SPINK5/SPINK5/SPINK5/SPINK5/SPINK5/SPINK5/SPINK5/SPINK5/SPINK5/SPINK5/SPINK5/SPINK5/SPINK5/SPINK5/SPINK5/SPINK5/SPINK5/SPINK5/SPINK5/SPINK5/CCL27/HAVCR1/IL22/NTRK1/NTRK1/IL24/IL24/IL24/F2RL1/F2RL1/PPARG/PPARG/PPARG/PPARG/CMKLR1/CCL27/TSLP/CMKLR1/BCL11B/NGFR/HTR2A/HTR2A/SMAD2/CCL22/RELA/FLG/FLG/IL22/NOD2/F2RL1/F2RL1/F2RL1/F2RL1/F2RL1/SELP/IL2RA/IL2RA/MBL2/TNFSF12/GSTP1/NOD2/APOA1/COL6A5/COL6A5/CCL5/CCL5/CCL5/CCL5/CCL5/CCL5/NPSR1/NPSR1/NPSR1/NPY/TNFSF12/UROD/UROD/UROD/ITGB3/TNFSF12/CMKLR1/SMAD3/TFRC/TFRC/TFRC/TFRC/TFRC/IL1RL1/IL1RL1/IL1RL1/IL1RL1/IL1RL1/IL1RL1/IL1RL1/IL1RL1/CCL24/HAVCR1/IL32/MMP9/IL32/IL1RN/MYO9B/MYO9B/MYO9B/MYO9B/MYO9B/MYO9B/MYO9B/MYO9B/MYO9B/MYO9B/NOD2/CCL19/PPARG/SQSTM1/SQSTM1/SQSTM1/IL1RL1/HTR2A/IL3
DOID:1520	colon carcinoma	126	0.905169	1.15493	1.59654e-08	1.61968e-08		926440	tags=20%, list=18%, signal=17%	HACE1/ARHGEF28/MET/TDGF1/TDGF1/TDGF1/TDGF1/TDGF1/IFNG/EGFR/TNFRSF10B/SNAI1/SNAI1/KRT20/KRT20/KRT20/KRT20/PALLD/ARHGEF28/ARHGEF28/ARHGEF28/MET/MET/STAT1/IRF8/ARHGEF28/MUTYH/MUTYH/MUTYH/MUTYH/MUTYH/HACE1/HACE1/CTBP1/AKT1/ARHGEF28/TNFSF13/TNFSF13/SP1/CASP9/CASP9/CASP9/NFATC2/CD82/TNFSF13/TNFSF13/TNFSF13/CTBP1/CTBP1/CTBP1/CTBP1/CTBP1/CTBP1/CTBP1/CTBP1/CTBP1/CTBP1/CTBP1/CTBP1/CTBP1/CTBP1/CTBP1/CTBP1/CTBP1/CTBP1/CTBP1/TDGF1/CTBP1/NRP1/NRP1/PMP22/PMP22/CTBP1/KRT20/KRT20/PRKCE/TNFSF13/TNFSF13/TNFSF13/TNFSF13/TNFSF13/TNFSF13/STAT3/STAT3/TNFSF13/HSP90B1/ARHGEF28/ARHGEF28/ARHGEF28/IGFBP3/IGFBP3/PRKCE/PRKCE/PRKCE/PRKCE/PRKCE/NFATC2/NFATC2/CDH1/ARHGEF28/MUC1/IFNG/LGALS3/LGALS3/LGALS3/LGALS3/PALLD/TNFRSF10A/APOA1/CTBP1/PALLD/RPS6KA5/RPS6KA5/RPS6KA5/RPS6KA5/RPS6KA5/RPS6KA5/RPS6KA5/RPS6KA5/RPS6KA5/RPS6KA5/RPS6KA5/RPS6KA5/RPS6KA5/SERPINF1/PALLD/ARHGEF28/ARHGEF28/BCHE/EGFR/PMP22/PMP22/PMP22/PMP22/PMP22/PMP22/PMP22/PMP22/PMP22/PMP22/PMP22/PMP22/PMP22/PMP22/PMP22/PMP22/PMP22/PMP22/ASPH/ASPH/ASPH/ASPH/ASPH/ASPH/TNFRSF10B/TNFRSF10B/TNFRSF10B/TNFRSF10B/CTNNB1/DNMT3B/STAT1/PTK2/CTBP1/CTBP1/CTBP1/MTAP/MTAP/PRKCE/PALLD/SELP/SELP/BCL2L11/BCL2L11/BCL2L11/BCL2L11/PALLD/CD82/PTP4A3/NFATC1/NFATC1/PALLD/ASPH/ASPH/ASPH/PTK2/PTK2/NFATC2/SIRT1/IGFBP3/NFATC1/NFATC2/NFKB1/PRKCE/CD82/SOX9/CD82/PTK2/CTBP1/PALLD/PALLD/PALLD/PALLD/PALLD/PALLD/PALLD/CTNNB1/LGALS3/TNFRSF10A/TNFRSF10A/IFNG/TNFSF13/PRKCE/PRKCE/PTK2/PTK2/PTK2/PTK2/PTK2/NFATC1/PTK2/KRT20/KRT20/KRT20/KRT20/KRT20/KRT20/KRT20/KRT20/KRT20/KRT20/LMNA/OLFM4/PRKCE/SELP/SELP/ASPH/APOA1/ASPH/CTBP1/TNFSF13/CTNNB1/KRT7/CD82/MUTYH/PRKCE/NFATC2/SP1/SP1/SP1/SP1/PRKCE/HACE1/ITGB4/PER1/MMP7/ITGB4/SELP/SELP/ARHGEF28/ITGB4/CAPN10/PRKCE/PTK2/STAT1/STAT1/TBP/RPS6KA5/EGFR/EGFR/TNFRSF10B/CFLAR/PALLD/PALLD/PALLD/TBP/EGFR/EGFR/DPP4/CTBP1/BCL2L11/SELP/PMP22/PMP22/PMP22/PMP22/PMP22/CTBP1/TNFSF13/LGALS3/LGALS3/LGALS3/LGALS3/LGALS3/LGALS3/LGALS3/ARHGEF28/APOA1/TNFRSF10B/IFNG/ARHGEF28/SERPINF1/TNFSF13/KRT20/KRT20/SELP/SELP/LMNA/LMNA/LMNA/PALLD/PTK2/PTK2/MTAP/TNFSF13/TNFSF13/IRF8/CD82/PALLD/TNFRSF10A/TNFSF13/SELP/RPS6KA5/TNFSF13/GZMA/GZMA/GZMA/TNFSF13/CAV1/EGFR/ITGA6/CTBP1/TNFRSF10B/TNFRSF10B/HACE1/HACE1/HACE1/HACE1/HACE1/HACE1/HACE1/HACE1/HACE1/HACE1/OLFM4/CASP9/NFATC1/AKT1/FLT1/IGFBP3/CTBP1/CTBP1/CTBP1/CTBP1/MDM2/MDM2/MDM2/MDM2/SDC2/CD82/TNFRSF10A/TNFRSF10A/TNFRSF10A/TNFRSF10A/NFATC2/TNFRSF10B/CAV1/IRF8/SIRT1/SIRT1/VDR/CTBP1/CTBP1/CTBP1/CTBP1/CTBP1/CTBP1/SOX9/FAS/TNFSF13/TNFSF13/TNFSF13/PTK2/PALLD/PALLD/PALLD/PALLD/PALLD/PALLD/PALLD/PALLD/PALLD/PALLD/PALLD/PALLD/PALLD/PALLD/PALLD/PALLD/BCHE/CAV1/CAV1/MET/MET/MET/MET/MET/MET/PRKCE/IFNG/PPM1H/KRT7/PRKCD/PRKCD/BCHE/STAT3/STAT3/STAT3/STAT3/STAT3/STAT3/STAT3/STAT3/STAT3/STAT3/TNFRSF10A/TNFRSF10A/TNFSF13/RPS6KA5/RPS6KA5/UBD/RPS6KA5/IGFBP3/IGFBP3/IGFBP3/ITGB4/ITGB4/ITGB4/ITGB4/ITGB4/ITGB4/ITGB4/ITGB4/CDH1/CDH1/CDH1/CDH1/CDH1/CDH1/CDH1/CDH1/CDH1/CDH1/CDH1/CDH1/AKT1/ARHGEF28/PRKCE/PRKCE/APC/APC/APC/APC/APC/APC/APC/SELL/SELL/ITGB4/NFATC1/TNFRSF10A/PTK2/OLFM4/CTBP1/TBP/CTBP1/PTK2/PTK2/TNFRSF10A/PRKCE/CTBP1/CTBP1/CTBP1/CTBP1/CTBP1/CTBP1/CTBP1/CTBP1/CTBP1/CTBP1/CTBP1/CTBP1/CTBP1/CTBP1/CTBP1/CTBP1/CTBP1/CTBP1/CTBP1/PRKCE/GZMA/GZMA/ARHGEF28/ARHGEF28/ARHGEF28/ARHGEF28/ARHGEF28/ARHGEF28/ARHGEF28/EGFR/EGFR/LGALS3/LGALS3/TGFBR2/ITGB4/ITGB4/ITGB4/ITGB4/STAT1/KRT20/KRT20/TBP/SELL/SELL/SELL/SELL/SELL/SELL/SELL/SELL/SELL/KRT20/KRT20/KRT20/KRT20/PALLD/PALLD/PALLD/TNFRSF10A/NFATC2/TNFSF13/TNFSF13/TNFSF13/TNFSF13/TNFSF13/STAT3/STAT3/STAT3/STAT3/MAP4K1/CTBP1/KRAS/PTK2/PTK2/PTK2/PTK2/PTK2/PTK2/PTK2/PTK2/PTK2/PTK2/PTK2/PTK2/PTK2/PTK2/PTK2/PTK2/PTK2/PTK2/PTK2/PTK2/PTK2/PTK2/PTK2/PTK2/PTK2/PTK2/PTK2/PTK2/PTK2/PTK2/PTK2/PTK2/PTK2/PTK2/PTK2/PTK2/PTK2/PTK2/PTK2/STAT1/ITGB4/CTBP1/ST6GAL1/ST6GAL1/EGFR/ARHGEF28/CAV1/ITGB4/TGFBR2/STAT1/STAT1/STAT1/STAT1/ARHGEF28/IGFBP3/CDKN1A/SP1/SP1/CAPN10/CTBP1/CYP1A1/CTBP1/ITGB4/TDGF1/TDGF1/TDGF1/TDGF1/TDGF1/ARHGEF28/PALLD/CASP9/HAS2/PTK2/PTK2/PTK2/PTK2/PTK2/PTK2/HACE1/TNFSF13/TNFSF13/CD82/PRKCE/PRKCE/ARHGEF28/MUTYH/MUTYH/MUTYH/MUTYH/IGFBP3/HSP90B1/PRKCE/MET/CD82/TNFRSF10B/PRKCE/AKT1/STAT1/RHOA/RHOA/RHOA/APOA1/MUC1/LGALS3/SELL/IGFBP3/IGFBP3/HSP90B1/ARHGEF28/PTK2/PMP22/HAS3/CTBP1/ARHGEF28/PER1/CD82/PRKCE/CTBP1/STAT1/RPS6KA5/TNFSF13/NFATC1/ARHGEF28/ARHGEF28/ARHGEF28/ARHGEF28/CTBP1/CTBP1/CTBP1/ST6GAL1/CTBP1/SELL/SELL/ARHGEF28/ARHGEF28/PTK2/NRP1/TNFSF13/TNFSF13/TBP/TBP/TBP/APOA1/SELP/PALLD/PALLD/PALLD/PALLD/PALLD/PALLD/PALLD/PALLD/PALLD/PALLD/PALLD/SELP/PRKCE/PRKCE/SOX9/PRKCE/PRKCE/CYP1A1/CTBP1/CTBP1/ABCB1/HAS3/NRP1/NRP1/STAT1/PALLD/PALLD/HACE1/HACE1/HACE1/HACE1/HACE1/HACE1/HACE1/HACE1/IGFBP3/SIRT1/NFATC2/NFATC2/CDH1/CDH1/PALLD/PALLD/PALLD/PALLD/NFKB1/IRF8/ITGB4/UBD/DPP4/PTK2/PTK2/PTK2/PTK2/PTK2/PTK2/PTK2/PTK2/PTK2/PTK2/PTK2/PTK2/PTK2/PTK2/PTK2/PTK2/PTK2/PTK2/PTK2/PTK2/PTK2/PTK2/PTK2/PTK2/PTK2/PTK2/PTK2/PTK2/PTK2/TIMP3/CD82/PMP22/BCHE/CTBP1/CTBP1/CTBP1/CTBP1/CTBP1/CTBP1/ASPH/SIRT1/SIRT1/SIRT1/TNFSF13/STAT1/CDH1/CDH1/GSK3B/CASP8/MUC1/TNFSF13/AKT1/SELP/SELP/SELP/IGFBP3/IGFBP3/BCL2L11/IGFBP3/PRKCE/LGALS3/CTBP1/AKT1/AKT1/ITGB4/ITGB4/ITGB4/ITGB4/ITGB4/ITGB4/MDM2/CFLAR/CFLAR/CFLAR/CFLAR/TYMP/TYMP/HAS3/LGALS3/PMP22/PMP22/CTBP1/GSK3B/ST6GAL1/ST6GAL1/ST6GAL1/ST6GAL1/ST6GAL1/PALLD/CTBP1/MAP4K1/MAP4K1/SMAD4/ITGB4/NFATC1/LGALS3/BCHE/RHOA/RHOA/RHOA/ARHGEF28/NFATC2/IGFBP3/PTK2/ITGB4/FLT1/CTBP1/PPM1H/CTBP1/STAT1/PTK2/SELL/SELL/PALLD/PER1/PRKCE/BAG1/TNFSF13/CD82/KRAS/PROM1/PROM1/MUC1/MUC1/PALLD/MTAP/DNMT3B/CD82/PTK2/PMP22/PMP22/PALLD/PALLD/PER1/PER1/CFLAR/CTBP1/CTBP1/CTBP1/PALLD/NFATC1/NFATC1/NFATC1/NFATC1/SELP/SELP/TNFSF13/TNFSF13/TNFSF13/IRF8/IRF8/PRKCE/PRKCE/PRKCE/PRKCE/PRKCE/FLT1/CAPN10/CAPN10/CD82/CD44/SMAD4/SMAD4/IFNG/IFNG/MUTYH/KRAS/PALLD/LGALS3/LGALS3/CAPN10/MCM2/MCM2/FLT1/PRKCE/ASPH/ASPH/PTK2/PTK2/TNFSF13/TNFSF13/TNFSF13/TNFSF13/TNFSF13/TNFSF13/TNFSF13/TNFSF13/TNFSF13/TNFSF13/TNFSF13/TNFSF13/TNFSF13/TNFSF13/TNFSF13/TNFSF13/TNFSF13/TNFSF13/DNMT3B/CASP9/APOA1/LGALS3/ST6GAL1/ST6GAL1/ST6GAL1/ST6GAL1/RPS6KA5/CD44/ITGB4/PRKCE/SELP/SELP/CTBP1/CASP8/CASP8/CASP8/CASP8/IFNG/ITGB4/ITGB4/IFNG/CTBP1/KRAS/KRAS/IGFBP3/IGFBP3/IGFBP3/MET/MET/MET/MET/MET/MET/GSK3B/NFKB1/CTNNB1/CTBP1/CTBP1/CTBP1/CTBP1/CTBP1/CTBP1/IRF8/BCL2L11/BCL2L11/BCL2L11/BCL2L11/TNFSF13/CTBP1/LGALS3/LGALS3/LGALS3/LGALS3/LGALS3/LGALS3/AKT1/NFATC1/TNFSF13/TNFSF13/PRKCD/EGFR/EGFR/PTK2/PTK2/FUT3/FUT3/FUT3/FUT3/PRKCE/SELP/MTAP/OLFM4/ITGA6/FASLG/SIRT1/CD82/AKT1/EGFR/EGFR/VDR/VDR/ARHGEF28/CTBP1/CTBP1/CTBP1/CD82/CTBP1/CTBP1/CTBP1/IFNG/TNFRSF10A/TNFRSF10A/PROM1/STAT1/IGFBP3/IGFBP3/EGFR/STAT3/STAT3/STAT3/STAT3/SERPINF1/SELE/SELE/SELE/SELE/SELE/SELE/SELE/SELE/SELE/TNFSF13/CTBP1/PRKCD/PRKCD/PRKCD/PRKCD/PRKCD/PTK2/ARHGEF28/TNFRSF10A/TNFRSF10A/ITGB4/APOA1/ASPH/TNFRSF10A/TNFRSF10A/TNFRSF10A/TNFRSF10A/ITGB4/ITGB4/ITGB4/ITGB4/ITGB4/ITGB4/SP1/SP1/CASR/AKT1/CTBP1/IGFBP3/PTK2/ITGB4/CTNNB1/PRKCE/LGALS3/LGALS3/LGALS3/LGALS3/LGALS3/LGALS3/LGALS3/LGALS3/LGALS3/LGALS3/LGALS3/LGALS3/LGALS3/LGALS3/LGALS3/LGALS3/LGALS3/LGALS3/LGALS3/LGALS3/LGALS3/LGALS3/CTBP1/CTBP1/CTBP1/TNFSF13/TNFSF13/TNFSF13/EGFR/MTAP/LGALS3/CASP9/CASP9/PTK2/PPM1H/PPM1H/BCHE/IFNG/CTBP1/CTBP1/CTBP1/CTBP1/CTBP1/CTBP1/CTBP1/CTBP1/CTBP1/NFATC2/CTBP1/HAS3/HAS3/AKT1/PALLD/ITGB4/PTK2/PTK2/HSP90B1/TBP/TBP/PROM1/PROM1/PROM1/PROM1/PROM1/PROM1/PROM1/CAPN10/BCL2L11/BCL2L11/BCL2L11/BCL2L11/PRKCE/TNFSF13/TNFSF13/SELP/TNFSF13/KRT20/HACE1/HES6/CTBP1/ARHGEF28/TNFRSF10A/AKT1/ARHGEF28/ARHGEF28/ARHGEF28/CTBP1/SNAI1/TNFSF13/ASPH/MUC1/KRT20/KRT20/KRT20/GSK3B/MUC1/MUC1/IFNG/LGALS3/LGALS3/LGALS3/LGALS3/LGALS3/LGALS3/LGALS3/LGALS3/LGALS3/LGALS3/LGALS3/LGALS3/LGALS3/LGALS3/LGALS3/LGALS3/LGALS3/LGALS3/LGALS3/CDH1/GSK3B/MUC1/IGFBP3/TNFSF13/IGFBP3/TYMP/PROM1/PRKCE/ASPH/ASPH/ASPH/LGALS3/APOA1/ASPH/CD44/CD44/TNFSF13/ARHGEF28/PALLD/PALLD/PALLD/PALLD/PALLD/PALLD/PALLD/CTBP1/STAT1/PTK2/CASR/HAS2/HAS2/HAS2/HAS2/PTK2/PTK2/PTK2/TNFSF13/TNFSF13/TNFSF13/TNFSF13/TDGF1/LGALS3/LGALS3/CTBP1/GSK3B/GSK3B/GSK3B/GSK3B/GSK3B/CDH1/CDH1/CDH1/CDH1/TNFSF13/PTK2/GSK3B/GSK3B/KRT20/AKT1/IGFBP3/IGFBP3/ASPH/ASPH/IFNG/PTK2/PTK2/PTK2/ASPH/CTBP1/AKT1/IRF8/LGALS3/PRKCE/PRKCE/CAPN10/MUC1/BCHE/BCHE/PMP22/PMP22/LMNA/LMNA/LMNA/RPS6KA5/CD82/KRT20/PROM1/TNFSF13/TNFRSF10B/PTK2/TYMP/TIMP3/PTK2/PTK2/PTK2/PTK2/PTK2/PTK2/PTK2/PTK2/PTK2/PTK2/PTK2/PTK2/PTK2/PTK2/CD44/CD44/PRKCE/CAV1/RHOA/RHOA/RHOA/RHOA/RHOA/RHOA/AKT1/TNFRSF10A/PMP22/TNFSF13/PRKCD/APOA1/APOA1/APOA1/APOA1/APOA1/APOA1/APOA1/APOA1/CD82/IGFBP3/ITGB4/MTAP/ASPH/ASPH/ASPH/KRT7/SERPINF1/PRKCE/NFATC2/CD82/LGALS3/LGALS3/LGALS3/LGALS3/LGALS3/LGALS3/LGALS3/LGALS3/LGALS3/LGALS3/LGALS3/LGALS3/LGALS3/LGALS3/LGALS3/LGALS3/LGALS3/LGALS3/LGALS3/LGALS3/LGALS3/TNFSF13/PRKCE/TNFSF13/PPM1H/NFATC2/EGFR/IGFBP3/IGFBP3/IGFBP3/IGFBP3/IGFBP3/IGFBP3/IGFBP3/IGFBP3/IGFBP3/IGFBP3/IGFBP3/IGFBP3/IGFBP3/NFATC2/CTBP1/CTBP1/CTBP1/CTBP1/CTBP1/CTBP1/CTBP1/CTBP1/IGFBP3/LGALS3/PTK2/DNMT3B/CTBP1/CTBP1/CTBP1/NFATC2/CD82/PALLD/PRKCE/PRKCE/HAS3/PTK2/CASP8/CASP8/CASP8/CD44/MUTYH/PTK2/LGALS3/IGFBP3/OLFM4/OLFM4/ITGA6/IFNG/IFNG/PTK2/ITGB4/HACE1/LGALS3/LGALS3/LGALS3/LGALS3/ITGB4/ITGB4/ITGB4/PALLD/ARHGEF28/CTBP1/TNFSF13/IRF8/PALLD/PALLD/KRT20/TIMP3/OLFM4/PRKCE/PRKCE/STAT1/BCHE/BCHE/PTK2/PALLD/PALLD/PALLD/PALLD/PALLD/CALR/LGALS3/PRKCE/BCHE/BCHE/BCHE/BCHE/BCHE/BCHE/BCHE/BCHE/PRKCE/PRKCE/PRKCE/HSP90B1/HSP90B1/CTBP1/CTBP1/CTBP1/VDR/VDR/VDR/VDR/VDR/LGALS3/CD44/TBP/TBP/ASPH/CTBP1/HACE1/PRKCE/CTBP1/CD82/TNFSF13/MUTYH/PMP22/PMP22/PMP22/LGALS3/MUC1/CTBP1/CTBP1/CTBP1/CTBP1/CDKN1A/NFATC1/ITGB4/ITGB4/CTBP1/CTBP1/HAS3/TBP/KRT20/KRT20/KRT20/KRT20/KRT20/KRT20/KRT20/KRT20/SELE/SELE/SELE/SELE/SELE/SELE/SELE/SELE/SELE/PALLD/TNFRSF10B/TNFRSF10B/TNFRSF10B/TNFRSF10B/LGALS3/IGFBP3/ITGB4/ITGB4/ITGB4/ITGB4/BCHE/BCHE/BCHE/BCHE/BCHE/PRKCD/CASP9/CASP9/CD44/PMP22/AKT1/ITGB4/ITGB4/IGFBP3/OLFM4/OLFM4/OLFM4/OLFM4/FUT3/STAT1/MTAP/MTAP/MTAP/PTK2/PTK2/PTK2/NFKB1/PALLD/CAPN10/PRKCE/IRF8/IGFBP3/PRKCE/PRKCE/BCL2L11/CTBP1/ARHGEF28/IGFBP3/CTBP1/CTBP1/FUT3/FUT3/STAT1/ARHGEF28/TNFSF13/IFNG/IFNG/ARHGEF28/MDM2/FLT1/FLT1/KRT20/APC/APC/APC/APC/IGFBP3/PALLD/PALLD/PTK2/PROM1/TNFSF13/PER1/CTBP1/GSK3B/STAT3/CD82/KRT18/PRKCE/ARHGEF28/ARHGEF28/SELL/SELL/SELL/MTAP/MTAP/MTAP/MTAP/LGALS3/CDKN1A/CDKN1A/APC/TNFRSF10B/TNFRSF10B/ST6GAL1/PALLD/PALLD/ARHGEF28/PTK2/TNFSF13/CDH1/CDH1/PTP4A3/SP1/CYP1A1/PRKCE/CTNNB1/CDH1/PMP22/TNFSF13/GSK3B/NFATC1/LGALS3/CTBP1/NFATC1/PTK2/PTK2/CD44/ARHGEF28/PALLD/PALLD/AKT1/APOA1/BCL2L11/ITGB4/ITGB4/PALLD/PALLD/PALLD/PALLD/PALLD/PALLD/PALLD/PALLD/PALLD/PALLD/PALLD/PALLD/PALLD/PALLD/ITGB4/PMP22/PMP22/CTBP1/CTBP1/CTBP1/KRT20/KRT20/KRT20/KRT20/PRKCE/CTBP1/SERPINF1/MCM2/MCM2/CD82/PRKCE/TNFRSF10B/HSP90B1/HSP90B1/HSP90B1/HSP90B1/HSP90B1/HSP90B1/HSP90B1/HSP90B1/HSP90B1/HAS3/HAS3/KRT20/PALLD/PALLD/IGFBP3/STAT1/OLFM4/PRKCE/SMAD4/SMAD4/SMAD4/FLT1/FLT1/CTBP1/CTBP1/LGALS3/LGALS3/LGALS3/LGALS3/LGALS3/LGALS3/LGALS3/LGALS3/APOA1/PTK2/CD82/PALLD/EFNB3/NFATC2/TBP/ITGB4/ITGB4/OLFM4/PALLD/CTBP1/TDGF1/CD82/IGFBP3/SERPINF1/SERPINF1/SERPINF1/SERPINF1/SERPINF1/SERPINF1/SERPINF1/SERPINF1/SERPINF1/PTK2/CTNNB1/PPM1H/PTK2/IFNG/IFNG/NFATC1/CD82/SELE/SELE/SELE/SELE/SELE/SELE/SELE/NFATC2/CD82/CD82/LGALS3/NFATC1/NFATC1/ARHGEF28/HSPA1A/CD44/CD44/CD44/CASP9/SMAD4/PALLD/STAT1/STAT1/STAT1/NFATC2/CTBP1/RPS6KA5/RPS6KA5/LGALS3/PALLD/ARHGEF28/ARHGEF28/ARHGEF28/ARHGEF28/ARHGEF28/ARHGEF28/ARHGEF28/ARHGEF28/ARHGEF28/ARHGEF28/ARHGEF28/ARHGEF28/ARHGEF28/ARHGEF28/IFNG/IFNG/IFNG/ARHGEF28/KRT7/KRT7/SELE/SELE/TDGF1/CTBP1/SELL/PRKCE/ARHGEF28/PRKCE/PRKCE/PRKCE/PRKCE/PRKCE/PRKCE/PRKCE/PRKCE/PRKCE/PRKCE/IFNG/SELP/PRKCE/CDKN1A/AKT1/RPS6KA5/RPS6KA5/TDGF1/STAT3/CTBP1/CTNNB1/CD44/ST6GAL1/CASP8/CASP8/IRF8/TNFRSF10B/IFNG/IGFBP3/CTBP1/APC/APC/PMP22/TDGF1/PRKCD/PRKCD/BCHE/NFATC2/NFATC1/PRKCE/CTNNB1/CTNNB1/AKT1/CD44/ARHGEF28/ARHGEF28/ARHGEF28/ARHGEF28/ARHGEF28/SOX9/APOA1/SERPINF1/CAV1/CAV1/CAV1/CAV1/CAV1/CAV1/CAV1/LMNA/LMNA/LMNA/FUT6/CTBP1/CTBP1/NFATC2/TIMP3/TIMP3/TIMP3/TIMP3/TIMP3/TIMP3/TIMP3/TIMP3/TIMP3/TIMP3/TIMP3/TIMP3/TIMP3/TIMP3/CD82/CTBP1/PRKCE/PRKCE/PRKCD/PRKCE/ITGB4/RPS6KA5/ARHGEF28/CAPN10/CAPN10/CAPN10/IGFBP3/AKT1/AKT1/BCHE/CTBP1/CD44/CASR/CASR/CTBP1/CTBP1/BAG1/BAG1/CTNNB1/CTBP1/CTBP1/CTBP1/CTBP1/HAS2/TNFSF13/CTBP1/PALLD/CTBP1/ARHGEF28/BCHE/BCHE/CD82/TIMP3/NFATC2/GSK3B/GSK3B/GSK3B/MTAP/MTAP/PTK2/CTBP1/CTBP1/GSK3B/SELE/NFATC1/SERPINF1/TNFSF13/TNFSF13/TNFSF13/TNFSF13/TNFSF13/HAS3/HAS3/HAS3/HAS3/HAS3/HAS3/HAS3/HAS3/HAS3/HAS3/HAS3/HAS3/HAS3/HAS3/HAS3/HAS3/FLT1/FLT1/FLT1/FLT1/EGFR/TNFSF13/GSK3B/GSK3B/GSK3B/GSK3B/GSK3B/CYP1A1/IFNG/IRF8/ARHGEF28/PRKCE/STAT1/STAT1/LGALS3/NFATC2/STAT1/PTK2/CTNNB1/OLFM4/AKT1/DNMT3B/LMNA/LMNA/LMNA/TNFSF13/ITGB4/CTBP1/CTBP1/KRT20/KRT20/PTK2/VDR/VDR/CAV1/SIRT1/IRF8/MCM2/PRKCD/PRKCD/APOA1/CAPN10/ITGB4/ITGB4/NFATC2/IGFBP3/PRKCE/EGFR/TNFSF13/TNFSF13/TNFSF13/TNFSF13/TNFSF13/HAS3/HAS3/HAS3/NFATC1/PMP22/ARHGEF28/CTBP1/CTBP1/LGALS3/LGALS3/LGALS3/LGALS3/LGALS3/SERPINF1/PMP22/PMP22/PMP22/EGFR/LGALS3/CALR/CTNNB1/TDGF1/IGFBP3/HACE1/TDGF1/TDGF1/NFATC1/CTBP1/CD44/ITGA6/NFATC1/PALLD/PALLD/IGFBP3/CTBP1/CTBP1/CTBP1/CTBP1/CTBP1/ASPH/PALLD/KRT20/KRT20/KRT20/KRT20/HAS2/HAS2/MET/TNFSF13/LGALS3/LGALS3/LGALS3/LGALS3/LGALS3/LGALS3/LGALS3/RPS6KA5/RPS6KA5/RPS6KA5/RPS6KA5/IFNG/KRT20/KRT20/KRT20/CTBP1/CTBP1/CTBP1/CTBP1/CTBP1/CTBP1/CTBP1/CTBP1/HES6/PRKCE/PRKCE/EGFR/CALR/MTAP/MTAP/CTBP1/CTBP1/CTBP1/CTBP1/CTBP1/CTBP1/CTBP1/CTBP1/CTBP1/ARHGEF28/FLT1/APC/SELE/SELE/SELE/SELE/SELE/SELE/EGFR/BCL2L11/CTBP1/CASP8/CASP8/CASP8/PER1/STAT3/CTBP1/PALLD/PALLD/HACE1/AKT1/TNFSF13/CTBP1/CTBP1/CTBP1/HACE1/HACE1/HACE1/HACE1/HACE1/HACE1/HACE1/HACE1/HACE1/HACE1/HACE1/HACE1/HACE1/HACE1/HACE1/HACE1/TNFRSF10A/CDH1/TNFSF13/TNFSF13/TNFSF13/TNFSF13/LGALS3/LGALS3/MCM2/CTBP1/CTBP1/CTBP1/CTBP1/CTBP1/IGFBP3/IGFBP3/IGFBP3/AKT1/CTBP1/ABCB1/ABCB1/SMAD4/SELP/TNFRSF10A/TNFRSF10A/TNFRSF10A/TNFSF13/CTBP1/HES6/CTBP1/KRT20/KRT20/KRT20/KRT20/IFNG/IFNG/IFNG/IFNG/HSP90B1/NFATC1/GSK3B/MCM2/MCM2/MCM2/MCM2/KRT20/FUT3/FLT1/FLT1/FLT1/FLT1/FLT1/NFATC2/IFNG/IFNG/SMAD4/SMAD4/SMAD4/SMAD4/SMAD4/ITGB4/LGALS3/TNFSF13/LGALS3/LGALS3/NFATC2/NFATC2/PTK2/CTBP1/MET/MET/PALLD/PALLD/PALLD/PALLD/RHOA/RHOA/RHOA/RHOA/CTBP1/PRKCE/CTBP1/CTBP1/CTBP1/IFNG/FLT1/PER1/NFATC1/HACE1/MET/MET/PTK2/PTK2/IGFBP3/IGFBP3/IGFBP3/IGFBP3/PALLD/STAT1/IGFBP3/IGFBP3/TNFSF13/CASR/CASR/CASR/CASR/SERPINF1/PALLD/PALLD/PALLD/STAT1/IGFBP3/PTK2/SELL/SELL/SELL/SELL/SELL/SELL/SELL/SELL/SELL/SELL/SELL/SELL/SELL/SELL/SELL/SELL/SELL/SELL/SELL/SELL/SELL/SELL/SELL/SELL/SELL/SELL/SELL/SELL/SELL/SELL/SELL/SELL/SELL/SELL/SELL/SELL/SELL/SELL/SELL/SELL/SELL/SELL/SELL/SELL/SELL/SELL/SELL/SELL/SELL/SELL/SELL/SELL/SELL/SELL/SELL/SELL/SELL/SELL/SELL/SELL/SELL/PALLD/NFATC2/NFATC2/CTBP1/CTBP1/CTBP1/STAT1/STAT1/GSK3B/SOX9/CAV1/CAV1/HSP90B1/CTBP1/RHOA/CASP9/CASP9/CASP9/CASP9/CASP9/CASP9/CASP9/CASP9/CASP9/CASP9/CASP9/CASP9/CAPN10/ARHGEF28/PMP22/PMP22/PMP22/PMP22/PMP22/CTNNB1/CTNNB1/CTNNB1/CTNNB1/PMP22/TDGF1/CDKN1A/TNFSF13/ST6GAL1/CYP1A1/KRT20/KRT20/LGALS3/PTP4A3/FAS/FUT3/EGFR/TDGF1/TDGF1/TDGF1/TDGF1/TNFRSF10B/PRKCE/SELE/ARHGEF28/ARHGEF28/ARHGEF28/ARHGEF28/SELE/SELE/SELE/SELE/SELE/SELE/SELE/PALLD/CTBP1/TNFRSF10B/TNFSF13/ITGB4/CASP8/CDH1/CDH1/CDH1/CDH1/CDH1/CDH1/CDH1/CDH1/CDH1/CDH1/CDH1/CDH1/CDH1/CDH1/CDH1/CDH1/CDH1/CDH1/CDH1/CDH1/CDH1/CDH1/ARHGEF28/ARHGEF28/ARHGEF28/NFATC2/ST6GAL1/TNFSF13/CTBP1/PRKCD/PRKCD/PRKCD/CAPN10/CAPN10/CAPN10/IFNG/KRT20/CTNNB1/CTNNB1/CTNNB1/SERPINF1/SERPINF1/SERPINF1/PRKCE/PALLD/PMP22/LGALS3/LGALS3/PROM1/PMP22/PRKCE/NFKB1/STAT3/TNFSF10/TNFSF10/TNFSF10/TNFSF10/ASPH/PTK2/IGFBP3/IGFBP3/KRAS/KRAS/KRAS/KRAS/KRAS/KRAS/KRAS/KRAS/KRAS/CTBP1/IGFBP3/DPP4/CTBP1/TNFSF13/IRF8/CTBP1/LGALS3/LGALS3/LGALS3/TNFSF13/EGFR/TNFSF13/TNFSF13/TNFSF13/ITGB4/STAT1/AKT1/TNFSF13/BCHE/CTBP1/CTBP1/CTBP1/CTBP1/CTBP1/CTBP1/CTBP1/CTBP1/CTBP1/ARHGEF28/TDGF1/TDGF1/TDGF1/TDGF1/TDGF1/TDGF1/TDGF1/TDGF1/IRF8/AKT1/AKT1/IFNG/STAT3/STAT3/TNFRSF10B/TNFRSF10B/TNFRSF10B/CASP9/PMP22/PRKCE/APOA1/CTBP1/CTBP1/CTBP1/CTBP1/GSK3B/GSK3B/GSK3B/GSK3B/GSK3B/GSK3B/GSK3B/GSK3B/GSK3B/GSK3B/GSK3B/GSK3B/GSK3B/GSK3B/IGFBP3/PTK2/CTNNB1/PALLD/PALLD/PALLD/FLT1/STAT3/ASPH/CTBP1/CTBP1/AKT1/IGFBP3/NFKB1/PRKCD/PRKCD/PRKCD/CD44/CTNNB1/CTBP1/CTBP1/CTBP1/IFNG/IFNG/IFNG/CTBP1/PRKCE/MTAP/CTBP1/CTNNB1/CTNNB1/KRT7/PALLD/IGFBP3/GSK3B/GSK3B/GSK3B/GSK3B/GSK3B/GSK3B/GSK3B/GSK3B/GSK3B/NFATC2/NFATC2/HACE1/HACE1/CD44/BCL2L11/BCL2L11/IRF8/CTBP1/TYMP/CTBP1/CASR/TNFRSF10A/TNFRSF10A/MET/MET/GSK3B/CDH1/PRKCE/AKT1/BCHE/BCHE/NRP1/NRP1/TNFSF13/IFNG/FLT1/FLT1/OLFM4/OLFM4/ST6GAL1/ELAVL1/ELAVL1/PRKCE/LGALS3/LGALS3/IGFBP3/CTNNB1/CTNNB1/CTBP1/HAS3/HAS3/HAS3/HAS3/FLT1/GSK3B/ARHGEF28/ARHGEF28/IGFBP3/PRKCE/ASPH/CAPN10/PTK2/PTK2/HAS2/HAS2/HAS2/HAS2/HAS2/HAS2/HAS2/HAS2/CDH1/CTBP1/CTBP1/CTBP1/KRT7/CDKN1A/CDKN1A/ARHGEF28/ARHGEF28/ARHGEF28/ARHGEF28/KRT20/KRT20/KRT20/KRT20/KRT20/NFATC1/NFATC1/CASP9/ARHGEF28/ARHGEF28/ARHGEF28/KRT20/KRT20/KRT20/KRT20/KRT20/FLT1/IFNG/IFNG/CTBP1/CDKN1A/CDKN1A/CTBP1/CTBP1/CTBP1/ASPH/ARHGEF28/ARHGEF28/ARHGEF28/ARHGEF28/ARHGEF28/ARHGEF28/ARHGEF28/ST6GAL1/CD82/IRF8/PTK2/ELAVL1/TNFRSF10A/NFATC2/FLT1/ST6GAL1/ST6GAL1/PTK2/BCHE/OLFM4/ARHGEF28/LGALS3/LGALS3/LGALS3/LGALS3/LGALS3/LGALS3/LGALS3/LGALS3/LGALS3/LGALS3/LGALS3/LGALS3/PER1/IGFBP3/CTBP1/CTBP1/CTBP1/CTBP1/IRF8/IRF8/CAPN10/CAPN10/AKT1/AKT1/AKT1/AKT1/AKT1/AKT1/AKT1/AKT1/CTBP1/PRKCD/PRKCD/PRKCE/PRKCE/CTBP1/ST6GAL1/BCHE/CTBP1/ST6GAL1/DPP4/SNAI1/ARHGEF28/PTK2/TIMP3/TIMP3/HMOX1/HMOX1/HMOX1/HMOX1/HMOX1/HMOX1/HMOX1/HMOX1/PALLD/PALLD/PALLD/PALLD/CD44/EGFR/APOA1/ASPH/STAT3/AKT1/STAT1/CDH1/PTK2/IGFBP3/ITGB4/PMP22/PTP4A3/CTBP1/ST6GAL1/KRT20/ABCB1/TNFSF13/IGFBP3/IGFBP3/TNFSF13/TNFSF13/TNFSF13/PTK2/CDH1/CALR/CALR/TNFSF13/CALR/BCHE/NFATC2/PRKCE/IFNG/KRT20/TNFSF13/MET/PTK2/TNFRSF10A/CTBP1/CTBP1/CTBP1/CTBP1/CDKN1A/CTBP1/TNFSF13/TYMP/TYMP/TYMP/CD44/PTK2/AKT1/LGALS3/LGALS3/LGALS3/LGALS3/LGALS3/LGALS3/CASP9/CASP9/CASP9/CASP9/CASP9/CASP9/CASP9/CASP9/CASP9/CASP9/CASP9/CASP9/CASP9/CASP9/CASP9/CASP9/CASP9/CASP9/CASP9/CASP9/CASP9/CASP9/CASP9/CASP9/CASP9/CASP9/CASP9/CASP9/CASP9/CASP9/CASP9/CASP9/CASP9/CASP9/CASP9/PTK2/PTK2/CTBP1/CTBP1/CTBP1/CTBP1/ITGB4/LGALS3/CAV1/CTBP1/ITGA6/MTAP/PALLD/PALLD/CTBP1/CTBP1/CD44/TNFSF13/TNFSF13/TNFSF13/TNFSF13/CD44/CD44/CD44/CD44/PTK2/PTK2/PTK2/PTK2/PTK2/PTK2/PTK2/PTK2/PTK2/PTK2/PTK2/PTK2/PTK2/PTK2/PTK2/PTK2/PTK2/PTK2/PTK2/PTK2/PTK2/PTK2/PTK2/PTK2/PTK2/PTK2/PTK2/PTK2/PTK2/PTK2/PTK2/PTK2/PTK2/PTK2/PTK2/PTK2/PTK2/PTK2/PTK2/IFNG/IFNG/CTBP1/CTBP1/CTBP1/ARHGEF28/ASPH/ASPH/ASPH/BCHE/CTBP1/CTBP1/PRKCE/EGFR/EGFR/PALLD/FLT1/TIMP3/HACE1/HACE1/HACE1/HACE1/HACE1/HACE1/HACE1/HACE1/HACE1/HACE1/HACE1/HACE1/HACE1/HACE1/HACE1/HACE1/HACE1/HACE1/HACE1/HACE1/HACE1/SELE/TNFRSF10A/TNFRSF10A/STAT1/CTBP1/HAS2/HAS2/PALLD/PALLD/PALLD/TNFSF13/ITGB4/SERPINF1/LGALS3/CD82/SELL/PALLD/EGFR/CTBP1/CTBP1/TYMP/TYMP/TYMP/TYMP/TYMP/TYMP/AKT1/PRKCE/AKT1/VDR/PROM1/IFNG/IFNG/NFKB1/LGALS3/IFNG/IFNG/IFNG/IFNG/PRKCD/PRKCD/CTBP1/CTBP1/CTBP1/EFNB3/PALLD/EGFR/STAT1/STAT1/STAT1/STAT1/STAT1/BCHE/PALLD/KRT20/KRT20/LGALS3/PTK2/PTK2/PALLD/CALR/TDGF1/PRKCE/CASP8/CASP8/CASP8/CASP8/CASP8/ABCB1/ABCB1/EGFR/EGFR/EGFR/EGFR/PTK2/CTBP1/CTBP1/CTBP1/NFATC1/NFATC1/LGALS3/SELL/ARHGEF28/CTBP1/KRT20/KRT20/SELP/SELP/SELP/SELP/SELP/SELP/SELP/SELP/SELP/SELP/CTBP1/ARHGEF28/STAT1/STAT1/TNFSF13/ST6GAL1/LGALS3/DNMT3B/ARHGEF28/ARHGEF28/ARHGEF28/HACE1/KRT20/HACE1/HACE1/HACE1/HACE1/HACE1/HACE1/ARHGEF28/CTBP1/RPS6KA5/APOA1/PALLD/CTBP1/LGALS3/CDKN1A/CDKN1A/HACE1/CTBP1/CTBP1/CTBP1/CTBP1/CTBP1/CTBP1/CTBP1/CTBP1/CTBP1/CTBP1/CTBP1/NFATC2/BCHE/BCHE/BCHE/BCHE/BCHE/BCHE/BCHE/BCHE/ABCB1/ABCB1/ABCB1/TNFSF13/TNFSF13/TNFSF13/TNFSF13/TNFSF13/TNFSF13/TNFSF13/TNFSF13/TNFSF13/PROM1/PROM1/AKT1/CASP9/KRT7/VDR/PTK2/CTBP1/NRP1/PALLD/PALLD/PALLD/PALLD/PALLD/PALLD/PALLD/PALLD/PALLD/PALLD/PALLD/PALLD/PALLD/PALLD/PRKCE/PRKCE/PRKCE/PRKCE/PRKCE/CTBP1/EGFR/CTBP1/CTBP1/CTBP1/RHOA/CTBP1/CTBP1/CTBP1/CTBP1/CD44/SERPINF1/SERPINF1/IFNG/TNFSF13/TNFSF13/TNFSF13/CD44/APC/LGALS3/PRKCE/PRKCE/KRT20/KRT20/KRT20/KRT20/NFATC2/LGALS3/SELE/SELE/SELE/SELE/SELE/SELE/SELE/SELE/SELE/SELE/SELE/SELE/SELE/SELE/SELE/SELE/SELE/SELE/SELE/SELE/SELE/SELE/SELE/SELE/SELE/SELE/SELE/SELE/SELE/SELE/SELE/SELE/SELE/SELE/SELE/SELE/SELE/SELE/SELE/SELE/SELE/SELE/SELE/SELE/SELE/SELE/SELE/SELE/SELE/SELE/SELE/SELE/SELE/SELE/SELE/SELE/SELE/SELE/SELE/SELE/SELE/OLFM4/PALLD/MCM2/BCHE/LGALS3/CD44/CD44/CD44/CD44/KRT7/ARHGEF28/PROM1/PTK2/PTK2/SNAI1/SMAD4/PRKCE/PRKCE/TNFSF13/PTK2/CTBP1/MDM2/CAPN10/PALLD/PRKCE/APOA1/HACE1/HACE1/HACE1/PROM1/PROM1/FLT1/ARHGEF28/AKT1/HAS3/HAS3/HAS3/HAS3/HAS3/HAS3/CD44/STAT3/CFLAR/CFLAR/CFLAR/CFLAR/CFLAR/CFLAR/CFLAR/IGFBP3/IGFBP3/MUC1/STAT1/STAT1/STAT1/STAT1/STAT1/PRKCE/PRKCE/PMP22/PMP22/PMP22/PMP22/PMP22/PMP22/PMP22/PMP22/PMP22/PMP22/PMP22/PMP22/PMP22/PMP22/PMP22/PMP22/PMP22/PMP22/PALLD/TNFRSF10B/TNFRSF10B/TNFRSF10B/IGFBP3/CASP8/CASP8/CASP8/CASP8/SMAD4/IRF8/TNFSF13/TNFSF13/TNFSF13/TNFSF13/CTBP1/CTBP1/NFATC1/PMP22/PMP22/PMP22/PMP22/PMP22/PMP22/PMP22/PMP22/PMP22/PMP22/PMP22/PMP22/PMP22/PMP22/PMP22/PMP22/PMP22/PMP22/BCHE/BCHE/STAT3/NFATC1/NFATC1/NFATC1/PMP22/CTBP1/CTBP1/CTBP1/PALLD/PRKCE/PRKCE/SMAD4/SMAD4/SMAD4/SMAD4/SMAD4/IGFBP3/FUT3/TP53/KRT7/SOX9/BCHE/BCHE/BCHE/BCHE/BCHE/BCHE/BCHE/BCHE/BCHE/ARHGEF28/ARHGEF28/ARHGEF28/CAV1/ARHGEF28/CTBP1/CTBP1/CAV1/KRAS/TNFRSF10A/TNFRSF10A/RPS6KA5/ARHGEF28/ARHGEF28/ARHGEF28/ARHGEF28/TNFSF13/CDH1/CTBP1/ST6GAL1/ST6GAL1/ST6GAL1/ST6GAL1/ST6GAL1/ST6GAL1/IRF8/ITGB4/STAT3/IGFBP3/IFNG/TNFRSF10A/TNFRSF10A/TNFRSF10A/TNFRSF10A/RPS6KA5/RPS6KA5/RPS6KA5/PTK2/PTK2/PTK2/APOA1/PRKCE/DNMT3B/ASPH/ASPH/ASPH/ASPH/ASPH/ASPH/ASPH/ARHGEF28/IGFBP3/ARHGEF28/ITGA6/ITGA6/MUTYH/PRKCD/PRKCD/ARHGEF28/ARHGEF28/CTBP1/IRF8/PALLD/PALLD/FLT1/CASR/NFATC2/CTNNB1/CTBP1/IRF8/IRF8/IRF8/TNFSF13/TNFSF13/TNFSF13/TNFSF13/LGALS3/LGALS3/TNFSF13/PRKCE/CASP9/IGFBP3/HAS2/HAS2/HAS2/CD82/TIMP3/PALLD/OLFM4/CTBP1/CTBP1/CTBP1/CTBP1/CTBP1/CTBP1/CTBP1/CTBP1/CTBP1/CTBP1/ST6GAL1/MTAP/CD82/APOA1/APOA1/PRKCE/BCHE/IGFBP3/IGFBP3/EGFR/EGFR/EGFR/EGFR/ST6GAL1/PROM1/BCL2L11/APOA1/MTAP/MTAP/MTAP/MTAP/MTAP/CD82/CASP9/CASP9/CASP9/CASP9/CASP9/CTBP1/CTBP1/PALLD/TNFSF13/TNFSF13/TNFSF13/IFNG/TNFSF13/TNFSF13/TNFSF13/TNFSF13/TNFSF13/TNFSF13/DNMT3B/IGFBP3/IGFBP3/IGFBP3/PRKCE/PRKCD/PRKCE/PALLD/PALLD/PALLD/CAPN10/EGFR/MTAP/MTAP/CTBP1/ARHGEF28/TNFRSF10A/TNFRSF10A/STAT1/STAT1/STAT1/STAT1/STAT1/HACE1/ARHGEF28/TNFSF13/KRT20/SPN/PTK2/PTK2/PTK2/PTK2/PTK2/PTK2/PTK2/PTK2/PTK2/PTK2/PTK2/PTK2/PTK2/PTK2/PTK2/PTK2/PTK2/PTK2/PTK2/PTK2/PTK2/ASPH/PTK2/LGALS3/LGALS3/LGALS3/LGALS3/PRKCE/PALLD/PRKCE/PRKCE/ARHGEF28/PMP22/CAPN10/CDH1/BCHE/BCHE/BCHE/BCHE/BCHE/BCHE/KRT7/EGFR/EGFR/IFNG/CTBP1/PALLD/PALLD/PALLD/PRKCE/CTBP1/PROM1/PROM1/PROM1/TNFRSF10A/SPN/CDH1/CASP8/TNFSF13/TNFSF13/TNFSF13/CTBP1/CTBP1/LMNA/CTBP1/CTBP1/CTBP1/BCHE/BCHE/CTBP1/CTBP1/CTBP1/CTBP1/CTBP1/CTBP1/CTBP1/CTBP1/CTBP1/CTBP1/ST6GAL1/ST6GAL1/ARHGEF28/VDR/CTBP1/TNFSF13/BCHE/CTNNB1/PALLD/PALLD/TNFSF13/PALLD/PALLD/NFATC1/NFATC1/NFATC1/NFATC1/NFATC1/NFATC1/NFATC1/NFATC1/NFATC1/ARHGEF28/ARHGEF28/CTBP1/GSK3B/GSK3B/GSK3B/GSK3B/STAT1/STAT1/STAT1/CTBP1/CTBP1/CDH1/PTK2/PTK2/PTK2/PRKCD/LGALS3/LGALS3/LGALS3/LGALS3/LGALS3/LGALS3/EGFR/CTBP1/PTK2/PRKCE/PRKCE/PRKCE/PRKCE/PRKCE/PRKCE/CDH1/CDH1/CDH1/CDH1/CDH1/CDH1/CDH1/CDH1/CDH1/CDH1/CDH1/CDH1/CDH1/CDH1/CDH1/CDH1/CDH1/CDH1/CDH1/CDH1/CDH1/CDH1/CDH1/CDH1/CDH1/CDH1/CDH1/CDH1/CDH1/CDH1/CDH1/CDH1/CDH1/CDH1/CDH1/CDH1/CDH1/CDH1/CDH1/CDH1/CDH1/CDH1/CDH1/CDH1/CDH1/CDH1/ASPH/PTK2/PTK2/OLFM4/PALLD/ARHGEF28/ITGA6/ASPH/ASPH/ASPH/PALLD/ELAVL1/TNFRSF10B/TNFRSF10B/AKT1/AKT1/IRF8/CD82/HES6/CAPN10/PROM1/PROM1/PROM1/PROM1/PROM1/PROM1/PROM1/SERPINF1/NFATC1/TBP/PRKCE/LGALS3/LGALS3/TNFRSF10A/TNFRSF10A/CTBP1/BCHE/ASPH/PMP22/PMP22/PMP22/PMP22/PMP22/PMP22/PMP22/PRKCE/SELP/SELP/LGALS3/LGALS3/LGALS3/LGALS3/LGALS3/LGALS3/LGALS3/LGALS3/LGALS3/LGALS3/LGALS3/LGALS3/LGALS3/LGALS3/IFNG/IFNG/NFKB1/TNFRSF10B/APOA1/CD82/HAS2/HAS2/HAS2/HAS2/HAS2/HAS2/TGFB1/CASP9/ARHGEF28/CTBP1/CTBP1/AKT1/AKT1/CTBP1/IFNG/LGALS3/STAT3/CFLAR/CFLAR/CFLAR/CFLAR/CFLAR/CFLAR/CFLAR/CFLAR/CFLAR/CFLAR/CFLAR/CFLAR/CFLAR/CFLAR/CFLAR/CFLAR/CFLAR/CFLAR/CFLAR/CFLAR/PALLD/PALLD/PALLD/PALLD/PALLD/PALLD/PALLD/CALR/CALR/CALR/PTK2/CTBP1/ARHGEF28/ARHGEF28/BAG1/PTPN13/CD82/CTBP1/HACE1/PTK2/PTK2/IFNG/IFNG/PTK2/PTK2/PTK2/PTK2/PTK2/PTK2/PTK2/TNFRSF10A/PTK2/PTK2/CTBP1/CTBP1/CTBP1/CTBP1/CTBP1/MTAP/OLFM4/OLFM4/OLFM4/ARHGEF28/CTBP1/CTBP1/ST6GAL1/CASP8/CTBP1/MUC1/MUC1/MUC1/MUC1/MUC1/BCHE/AKT1/CAPN10/PALLD/CFLAR/CFLAR/VDR/GSK3B/ARHGEF28/ARHGEF28/ARHGEF28/ARHGEF28/PROM1/STAT3/CD82/TYMP/BCHE/LGALS3/LGALS3/CD82/PALLD/IFNG/PTK2/MTAP/MTAP/MTAP/MTAP/PRKCD/AKT1/FLT1/IFNG/IFNG/CTBP1/IFNG/CTBP1/PTK2/CTBP1/CAV1/ITGB4/STAT3/STAT3/STAT3/SP1/SP1/SP1/SP1/IGFBP3/CD82/APOA1/APOA1/APOA1/CD82/STAT1/STAT1/CTBP1/SELL/SELL/AKT1/AKT1/HAS3/PROM1/PALLD/PALLD/PALLD/CTBP1/CTBP1/CTBP1/CTBP1/CTBP1/ASPH/ASPH/ASPH/ASPH/PTK2/EGFR/BCL2L11/BCL2L11/ITGA6/CD44/IGFBP3/IGFBP3/CASP9/ASPH/ARHGEF28/PRKCE/PRKCE/HACE1/HACE1/HACE1/PALLD/ASPH/ASPH/CTBP1/TNFRSF10A/HMOX1/CDH1/CDH1/CDH1/CDH1/CDH1/CDH1/CDH1/CDH1/OLFM4/OLFM4/OLFM4/CTBP1/LGALS3/LGALS3/LMNA/STAT1/CTBP1/CTBP1/CTBP1/CTBP1/CTBP1/CAPN10/CAPN10/CAPN10/ST6GAL1/TNFSF13/RHOA/RHOA/OLFM4/OLFM4/OLFM4/OLFM4/OLFM4/PTK2/NFATC2/NFATC2/RHOA/RHOA/RHOA/RHOA/RHOA/RHOA/RHOA/AKT1/MUTYH/MUTYH/OLFM4/PTK2/TGFBR2/CTBP1/PMP22/ARHGEF28/MDM2/CASP8/FAS/PROM1/PROM1/ST6GAL1/HSP90B1/TNFRSF10B/TNFRSF10B/TNFRSF10B/TNFRSF10B/CTBP1/CTBP1/FUT3/PPM1H/PTK2/PTK2/PTK2/PTK2/PTK2/PTK2/PTK2/PTK2/PTK2/PTK2/PTK2/PTK2/PTK2/PTK2/TNFSF13/CD44/CTBP1/PMP22/PMP22/PMP22/PMP22/PMP22/PMP22/PMP22/TNFSF13/TNFSF13/CD82/HACE1/PTP4A3/PTP4A3/PTP4A3/LGALS3/ST6GAL1/BCHE/PALLD/MUTYH/MUTYH/MUTYH/MUTYH/MUTYH/MUTYH/CD82/CTBP1/PTK2/CDKN1A/LGALS3/IFNG/CDH1/HAS3/CD82/TNFSF13/APOA1/GSK3B/CTBP1/CTBP1/CD82/ST6GAL1/ST6GAL1/ST6GAL1/ST6GAL1/ST6GAL1/ST6GAL1/ST6GAL1/NFATC2/NFATC2/TNFSF13/ARHGEF28/TNFSF13/TNFRSF10B/KRT20/KRT20/CD44/CD44/PRKCE/PPM1H/EGFR/AKT1/CTBP1/PALLD/TDGF1/TDGF1/CTBP1/CD82/MUTYH/PTK2/PTK2/AKT1/HAS3/HAS3/SELL/SELL/TNFSF13/TNFSF13/TNFSF13/TNFSF13/STAT1/ST6GAL1/ST6GAL1/ST6GAL1/ST6GAL1/ST6GAL1/PMP22/ASPH/PALLD/NFATC2/ARHGEF28/IRF8/BCHE/BCHE/BCHE/BCHE/BCHE/BCHE/BCHE/BCHE/BCHE/BCHE/BCHE/BCHE/BCHE/BCHE/BCHE/BCHE/BCHE/BCHE/BCHE/BCHE/BCHE/BCHE/BCHE/BCHE/BCHE/BCHE/BCHE/BCHE/BCHE/BCHE/BCHE/BCHE/BCHE/BCHE/BCHE/BCHE/BCHE/BCHE/BCHE/BCHE/CTBP1/CTBP1/CTBP1/PTK2/CDKN1A/CDKN1A/CDKN1A/CDKN1A/CDKN1A/CDKN1A/IGFBP3/TDGF1/TDGF1/TDGF1/TDGF1/TDGF1/HSP90B1/BCHE/OLFM4/GSK3B/GSK3B/KRT20/KRT20/PRKCE/CTBP1/CTBP1/CTBP1/CTBP1/CTBP1/CTBP1/CTBP1/CTBP1/CTBP1/CTBP1/CTBP1/IRF8/ARHGEF28/ARHGEF28/CASR/APOA1/APOA1/LGALS3/PRKCE/PRKCE/IGFBP3/IGFBP3/MTAP/MTAP/SERPINF1/APOA1/APOA1/LGALS3/LGALS3/LGALS3/LGALS3/LGALS3/LGALS3/LGALS3/LGALS3/LGALS3/LGALS3/LGALS3/LGALS3/KRT20/TNFSF13/NFATC1/NFATC2/ARHGEF28/ARHGEF28/PTK2/NFATC1/NFATC1/MUC1/NFATC1/PTK2/ST6GAL1/CASP9/CASP9/CASP9/CASP9/CASP9/CASP9/CASP9/CASP9/CTBP1/CTBP1/CTBP1/CTBP1/CTBP1/CTBP1/CTBP1/CTBP1/GSK3B/GSK3B/GSK3B/GSK3B/GSK3B/HAS3/HAS3/HAS3/HAS3/SP1/SP1/PTP4A3/PTP4A3/LGALS3/LGALS3/LGALS3/LGALS3/LGALS3/LGALS3/LGALS3/LGALS3/LGALS3/LGALS3/LGALS3/LGALS3/LGALS3/LGALS3/LGALS3/LGALS3/LGALS3/LGALS3/LGALS3/LGALS3/LGALS3/LGALS3/LGALS3/LGALS3/LGALS3/LGALS3/LGALS3/LGALS3/LGALS3/LGALS3/LGALS3/LGALS3/LGALS3/LGALS3/LGALS3/LGALS3/LGALS3/LGALS3/LGALS3/LGALS3/LGALS3/LGALS3/LGALS3/LGALS3/LGALS3/LGALS3/LGALS3/LGALS3/LGALS3/LGALS3/LGALS3/LGALS3/LGALS3/LGALS3/LGALS3/LGALS3/LGALS3/LGALS3/LGALS3/LGALS3/LGALS3/LGALS3/LGALS3/LGALS3/LGALS3/LGALS3/LGALS3/LGALS3/LGALS3/LGALS3/LGALS3/LGALS3/LGALS3/LGALS3/LGALS3/LGALS3/LGALS3/LGALS3/LGALS3/LGALS3/LGALS3/LGALS3/LGALS3/LGALS3/LGALS3/LGALS3/LGALS3/LGALS3/LGALS3/LGALS3/LGALS3/LGALS3/LGALS3/LGALS3/LGALS3/AKT1/AKT1/AKT1/HAS3/HAS3/HAS3/ARHGEF28/AKT1/CD82/STAT3/STAT3/STAT3/STAT3/STAT3/CTBP1/PTK2/PTK2/PTK2/PTK2/ASPH/PRKCE/PRKCE/PRKCE/PRKCE/NFATC1/NFATC1/NFATC1/NFATC1/NFATC1/PTK2/IFNG/OLFM4/TIMP3/TIMP3/ITGA6/TIMP3/PROM1/PALLD/PRKCD/TDGF1/PTK2/PTK2/PTK2/PTK2/PTK2/PTK2/PTK2/PTK2/PTK2/PTK2/PTK2/PTK2/PTK2/PTK2/PTK2/PTK2/PTK2/PTK2/PTK2/PTK2/PTK2/PTK2/PTK2/PTK2/PTK2/PTK2/PTK2/PTK2/PTK2/CTBP1/FLT1/CTBP1/CTBP1/CTBP1/CTBP1/CTBP1/ARHGEF28/ARHGEF28/HAS2/HAS2/HAS2/HAS2/FUT3/CTBP1/OLFM4/CTBP1/STAT1/PTK2/NFATC2/TNFSF13/HAS3/IFNG/CASR/CASR/CASR/CASR/CASR/CASR/CASR/CASR/ARHGEF28/CTBP1/IFNG/PALLD/CTBP1/CTBP1/IFNG/CTBP1/CTBP1/CTBP1/HMOX1/HMOX1/PRKCD/PRKCD/PRKCD/PRKCD/PRKCD/PRKCD/PALLD/PPM1H/PPM1H/PER1/IRF8/IRF8/HSPA1A/ITGB4/ITGB4/STAT1/STAT1/ITGA6/ITGA6/APOA1/ITGB4/PRKCE/PRKCE/PRKCE/PRKCE/PRKCE/PRKCE/PALLD/ST6GAL1/AKT1/HSP90B1/IRF8/PRKCE/PALLD/ITGB4/PALLD/PTK2/PRKCE/PRKCE/PRKCE/PRKCE/PRKCE/PRKCE/PRKCE/PRKCE/PRKCE/PRKCE/PRKCE/CTBP1/PRKCE/NFATC2/STAT1/CD82/TNFRSF10B/TNFRSF10B/TNFRSF10B/RPS6KA5/RPS6KA5/ITGB4/PTK2/PTK2/CTBP1/CTBP1/CTBP1/ITGB4/ITGB4/ITGB4/ITGB4/TNFRSF10B/TNFRSF10B/TNFRSF10B/TNFRSF10B/ARHGEF28/LGALS3/LGALS3/LGALS3/CTBP1/CTBP1/CTBP1/PRKCE/PTP4A3/NFATC2/TNFRSF10A/TNFRSF10A/TNFRSF10A/ASPH/ASPH/ASPH/ASPH/ASPH/ASPH/ASPH/ASPH/ASPH/ASPH/ASPH/ASPH/ASPH/ASPH/NFKB1/PRKCD/PRKCD/PRKCD/PRKCD/PRKCD/PRKCD/PRKCD/PRKCD/ST6GAL1/LGALS3/LGALS3/AKT1/APOA1/UEVLD/UEVLD/PRKCE/MUTYH/MUTYH/MUTYH/MUTYH/MUTYH/NFATC1/PALLD/NRP1/LMNA/NFATC2/PALLD/CTBP1/PMP22/PMP22/SELL/PRKCE/MET/ARHGEF28/FUT3/APOA1/APOA1/IGFBP3/IGFBP3/IGFBP3/MET/OLFM4/SMAD4/SMAD4/HACE1/HACE1/HACE1/HACE1/HACE1/HACE1/HACE1/HACE1/TNFRSF10B/TNFRSF10B/TNFRSF10B/TNFRSF10B/TNFRSF10B/TNFRSF10B/TNFRSF10B/TNFRSF10B/TNFRSF10B/TNFRSF10B/TNFRSF10B/TNFRSF10B/TNFRSF10B/TNFRSF10A/TNFRSF10A/TNFRSF10A/FLT1/ST6GAL1/PMP22/TBP/EGFR/PALLD/LMNA/LMNA/LMNA/CTBP1/ARHGEF28/ST6GAL1/TNFSF13/CD82/SMAD4/SMAD4/SMAD4/PALLD/TNFSF13/PTP4A3/PTP4A3/PTP4A3/CTBP1/TDGF1/TDGF1/TNFSF13/CTBP1/CTBP1/CTBP1/CTBP1/CTBP1/CTBP1/CTBP1/CTBP1/CTBP1/ITGB4/ITGB4/OLFM4/NFATC2/PALLD/DNMT3B/ARHGEF28/PRKCE/EGFR/ITGA6/LGALS3/TDGF1/MUC1/ARHGEF28/PTK2/PALLD/PALLD/PALLD/HSPA1A/ASPH/CTBP1/ASPH/CTBP1/CTBP1/CTBP1/CTBP1/AKT1/AKT1/IFNG/PER1/SERPINF1/SERPINF1/LGALS3/LGALS3/LGALS3/LGALS3/LGALS3/LGALS3/LGALS3/LGALS3/LGALS3/LGALS3/LGALS3/LGALS3/LGALS3/LGALS3/LGALS3/LGALS3/LGALS3/LGALS3/LGALS3/LGALS3/LGALS3/LGALS3/LGALS3/LGALS3/LGALS3/LGALS3/LGALS3/LGALS3/LGALS3/ARHGEF28/MET/MET/NFATC2/NFATC2/NFATC2/NFATC2/BCL2L11/TNFSF13/PRKCE/ITGA6/ITGA6/CDH1/CDH1/CDH1/CDH1/PER1/PER1/MTAP/PALLD/RPS6KA5/EGFR/CTBP1/APC/PMP22/PMP22/PMP22/BCL2L11/BCL2L11/FAS/FAS/DPP4/CDH1/CDH1/CDH1/CDH1/CDH1/CDH1/CDH1/FLT1/STAT1/STAT1/STAT1/STAT1/PRKCE/STAT1/GSK3B/GSK3B/GSK3B/GSK3B/GSK3B/GSK3B/GSK3B/GSK3B/GSK3B/GSK3B/GSK3B/GSK3B/GSK3B/GSK3B/GSK3B/GSK3B/GSK3B/GSK3B/GSK3B/BCL2L11/BCL2L11/BCL2L11/BCL2L11/BCL2L11/LGALS3/PTK2/PMP22/PTK2/PTK2/PTK2/PTK2/PTK2/CTBP1/LGALS3/LGALS3/LGALS3/LGALS3/LGALS3/LGALS3/LGALS3/LGALS3/LGALS3/LGALS3/LGALS3/LGALS3/LGALS3/LGALS3/LGALS3/LGALS3/LGALS3/LGALS3/LGALS3/LGALS3/LGALS3/LGALS3/LGALS3/LGALS3/LGALS3/LGALS3/LGALS3/LGALS3/CASP9/IGFBP3/PRKCE/PROM1/TNFRSF10A/TNFSF13/CTBP1/ARHGEF28/BCL2L11/BCL2L11/CTBP1/SELE/CYP1A1/PALLD/PALLD/PALLD/PALLD/PALLD/PALLD/PALLD/PALLD/PALLD/PALLD/PALLD/CTNNB1/PALLD/PALLD/NFATC1/LGALS3/LGALS3/LGALS3/LGALS3/LMNA/APOA1/LMNA/AKT1/CTBP1/PTK2/IRF8/CD44/LMNA/TDGF1/NFATC1/PALLD/PALLD/PALLD/PALLD/PALLD/PALLD/PALLD/PALLD/PALLD/PALLD/PALLD/PALLD/PALLD/PALLD/OLFM4/CAPN10/PALLD/IFNG/TNFRSF10A/SMAD4/BCHE/PTK2/TYMP/PROM1/CD82/PTK2/TNFSF13/PALLD/PALLD/PTK2/LGALS3/LGALS3/PRKCE/PRKCE/PRKCE/PRKCE/PRKCE/CTBP1/CTBP1/CTBP1/CTBP1/CTBP1/NFATC1/PTK2/PTK2/PTK2/MET/ITGB4/IFNG/IFNG/IFNG/STAT1/MUC1/MUC1/NFKB1/TNFRSF10B/TNFRSF10B/TNFRSF10B/TNFRSF10B/NFKB1/LGALS3/LGALS3/LGALS3/LGALS3/LGALS3/LGALS3/LGALS3/TNFRSF10B/STAT1/STAT1/IGFBP3/TNFSF13/PER1/PER1/IRF8/CD82/CD82/CD82/CASP9/BCL2L11/BCL2L11/BCL2L11/ITGB4/ITGB4/ITGB4/NFATC1/PTK2/PTK2/PTK2/CTBP1/ST6GAL1/ST6GAL1/CASP9/SERPINF1/ITGA6/ITGA6/ITGA6/NFATC1/FUT3/APOA1/TIMP3/TIMP3/PALLD/CTBP1/CTBP1/ARHGEF28/ARHGEF28/LMNA/IFNG/IFNG/IFNG/CD44/CD44/ITGB4/ASPH/ASPH/PRKCE/PTK2/IRF8/BCHE/PRKCE/IL18BP/IL18BP/IL18BP/IL18BP/IL18BP/IL18BP/IL18BP/IL18BP/IL18BP/IL18BP/IL18BP/IL18BP/IL18BP/IL18BP/IL18BP/IL18BP/IL18BP/IL18BP/IL18BP/IL18BP/IL18BP/IL18BP/IL18BP/IL18BP/IL18BP/IL18BP/IL18BP/IL18BP/IL18BP/ARHGEF28/KRT7/KRT7/KRT7/ST6GAL1/ARHGEF28/TNFRSF10A/TIMP3/ST6GAL1/FLT1/DNMT3B/SERPINF1/SELP/SELP/IRF8/IFNG/IFNG/IFNG/IFNG/IFNG/IFNG/IFNG/IFNG/PROM1/IFNG/IFNG/IFNG/CD44/TNFSF13/LGALS3/LGALS3/LGALS3/NFATC1/NFATC1/NFATC1/ARHGEF28/GSK3B/GSK3B/PTK2/ARHGEF28/ARHGEF28/PMP22/SERPINF1/ST6GAL1/HMOX1/NFATC1/TNFRSF10B/TNFRSF10B/TNFRSF10B/TNFRSF10B/ARHGEF28/PRKCE/TIMP3/TIMP3/ASPH/TNFRSF10A/PALLD/STAT3/STAT3/STAT3/STAT3/STAT3/STAT3/TNFRSF10A/FASLG/BCHE/LGALS3/TDGF1/PROM1/PTK2/PALLD/CTBP1/PRKCD/TGFB1/PTK2/NFKB1/IFNG/PALLD/PALLD/CAV1/STAT3/ARHGEF28/CAV1/HSP90B1/HSP90B1/HSP90B1/HSP90B1/HSP90B1/HSP90B1/HSP90B1/VDR/VDR/VDR/STAT3/STAT3/APOA1/IFNG/LGALS3/CD44/PTK2/PTK2/PTK2/PTK2/PTK2/PTK2/PTK2/FLT1/PTK2/PTP4A3/LGALS3/LGALS3/LGALS3/LGALS3/LGALS3/LGALS3/LGALS3/LGALS3/LGALS3/LGALS3/LGALS3/LGALS3/LGALS3/LGALS3/LGALS3/LGALS3/LGALS3/LGALS3/LGALS3/LGALS3/LGALS3/LGALS3/LGALS3/LGALS3/LGALS3/LGALS3/LGALS3/LGALS3/LGALS3/IGFBP3/ARHGEF28/LGALS3/PODXL/TGFB1/LGALS3/LGALS3/LGALS3/CASR/CASR/CASR/HAS3/ST6GAL1/ST6GAL1/NFATC1/APC/PMP22/PMP22/CAPN10/TIMP3/IGFBP3/PTP4A3/PTP4A3/PTP4A3/PTP4A3/PTP4A3/PTP4A3/PTP4A3/PTP4A3/AKT1/AKT1/CTBP1/CTBP1/PRKCE/PRKCE/PRKCE/PRKCE/LMNA/SDC2/BCHE/BCHE/BCHE/BCHE/BCHE/BCHE/BCHE/BCHE/BCHE/CTBP1/TNFRSF10A/TNFRSF10A/TNFRSF10A/AKT1/MUTYH/MUTYH/PALLD/TNFRSF10B/RPS6KA5/DPP4/PALLD/PALLD/PRKCE/KRT20/IRF8/PALLD/APOA1/CASP8/ASPH/CD82/PALLD/PALLD/STAT3/STAT3/STAT3/STAT3/TDGF1/PMP22/LGALS3/LGALS3/LGALS3/LGALS3/LGALS3/LGALS3/LGALS3/LGALS3/LGALS3/LGALS3/CAV1/TYMS/TNFSF13/NFATC1/ST6GAL1/ST6GAL1/SELP/ARHGEF28/PTK2/CASP9/CASP9/CASP9/IRF8/TNFSF13/PMP22/MUC1/TIMP3/MET/CASP9/TNFRSF10B/TNFRSF10B/PRKCE/IGFBP3/CAPN10/CAPN10/MTAP/TIMP3/CASR/ARHGEF28/TNFRSF10B/TNFRSF10B/TNFRSF10B/TNFRSF10B/TNFRSF10B/TNFRSF10B/TNFRSF10B/TNFRSF10B/TNFR
DOID:526	Human immunodeficiency virus infectious disease	121	0.908479	1.15857	2.68709e-08	2.70642e-08		932460	tags=17%, list=18%, signal=14%	PAK2/CXCR6/IRF1/HLA-C/HLA-C/CD274/IL2RA/IL2RA/IFNG/CCR6/SLC28A1/SLC28A1/SLC28A1/ITGB2/CCR6/CCR6/TRIM22/FUCA1/BLM/CCR6/CCR6/HLA-DRB1/HLA-A/HLA-G/CCR6/IL2RA/IL22/IL7R/IL7R/IL7R/IL7R/CXCR6/IL16/IL16/IL16/HLA-A/IL7R/HLA-G/HLA-G/HLA-G/HLA-G/HLA-G/HLA-G/HLA-G/MAN1A1/CD28/CCR6/CCR6/CCR6/CCR6/CCR6/ITGB2/ITGB2/HAVCR1/CYBA/HLA-A/SLC28A2/HLA-A/CCR6/CCR6/CHRNA3/SLC28A2/SLC28A2/SLC28A2/LRP1/LRP1/LRP1/SLC28A2/HLA-A/HLA-G/HLA-DRB1/TSG101/TSG101/HLA-G/CXCL12/CYBA/IL16/KLRC1/TRIM22/CDH1/SLC1A2/SLC1A2/SLC1A2/SLC1A2/SLC1A2/SLC1A2/SLC1A2/SLC1A2/SLC1A2/SLC1A2/SLC1A2/SLC1A2/SLC1A2/SLC1A2/ARHGAP44/PRF1/PRF1/PRF1/PRF1/HLA-DRB1/HLA-DRB1/CXCR6/HLA-G/HLA-G/IFNG/HLA-G/HLA-G/HLA-G/HLA-G/IL10RA/IL2RA/IL2RA/IL2RA/HLA-DRB1/CCR6/TRIM22/IL2RA/UGGT1/SMARCB1/SMARCB1/SMARCB1/CHRNA3/HLA-DQB1/HLA-DQB1/HLA-DQB1/HLA-DQB1/HLA-DQB1/HLA-DQB1/HLA-DQB1/HLA-DQB1/HLA-DQB1/HLA-DQB1/HLA-DQB1/HLA-DQB1/HLA-DQB1/HLA-DQB1/HLA-DQB1/HLA-DQB1/HLA-DQB1/HLA-DQB1/HLA-DQB1/HLA-DQB1/HLA-DQB1/HLA-DQB1/HLA-DQB1/HLA-DQB1/HLA-DQB1/HLA-DQB1/HLA-DQB1/HLA-DQB1/HLA-DQB1/HLA-DQB1/HLA-DQB1/HLA-DQB1/HLA-DQB1/HLA-DQB1/HLA-DQB1/HLA-DQB1/HLA-DQB1/HLA-DQB1/HLA-DQB1/HLA-DQB1/HLA-DQB1/HLA-DQB1/HLA-DQB1/HLA-DQB1/HLA-DQB1/HLA-DQB1/HLA-DQB1/HLA-DQB1/HLA-DQB1/HLA-DQB1/HLA-DQB1/HLA-DQB1/HLA-DQB1/HLA-DQB1/HLA-DQB1/HLA-DQB1/HLA-DQB1/HLA-DQB1/HLA-DQB1/HLA-DQB1/HLA-DQB1/HLA-DQB1/HLA-DQB1/HLA-DQB1/HLA-DQB1/HLA-DQB1/HLA-DQB1/HLA-DQB1/HLA-DQB1/HLA-DQB1/HLA-DQB1/HLA-DQB1/HLA-DQB1/HLA-DQB1/HLA-DQB1/HLA-DQB1/HLA-DQB1/HLA-DQB1/HLA-DQB1/HLA-DQB1/HLA-DQB1/HLA-DQB1/HLA-DQB1/HLA-DQB1/HLA-DQB1/HLA-DQB1/HLA-DQB1/HLA-DQB1/HLA-DQB1/HLA-DQB1/HLA-DQB1/HLA-DQB1/HLA-DQB1/HLA-DQB1/HLA-DQB1/HLA-DQB1/HLA-DQB1/HLA-DQB1/HLA-DQB1/HLA-DQB1/HLA-DQB1/HLA-DQB1/HLA-DQB1/HLA-DQB1/HLA-DQB1/HLA-DQB1/HLA-DQB1/HLA-DQB1/HLA-DQB1/HLA-DQB1/HLA-DQB1/HLA-DQB1/HLA-DQB1/HLA-DQB1/HLA-DQB1/HLA-DQB1/HLA-DQB1/HLA-DQB1/HLA-DQB1/HLA-DQB1/HLA-DQB1/HLA-DQB1/HLA-DQB1/HLA-DQB1/HLA-DQB1/HLA-DQB1/HLA-DQB1/HLA-DQB1/HLA-DQB1/HLA-DQB1/HLA-DQB1/HLA-DQB1/HLA-DQB1/HLA-DQB1/HLA-DQB1/HLA-DQB1/HLA-DQB1/HLA-DQB1/HLA-DQB1/HLA-DQB1/HLA-DQB1/HLA-DQB1/HLA-DQB1/CCR6/CCR6/IL18R1/HLA-G/HLA-G/HLA-G/SFTPD/SFTPD/HLA-DQB1/CCR6/HLA-G/HLA-G/HLA-G/HLA-G/HLA-G/HLA-G/HLA-G/HLA-G/HLA-G/HLA-G/HLA-G/HLA-G/UGGT1/UGGT1/UGGT1/LAMB3/HLA-A/HLA-A/HLA-DRB1/CHRNA3/CHRNA3/CHRNA3/CHRNA3/CHRNA3/CHRNA3/CHRNA3/CHRNA3/CHRNA3/CHRNA3/CHRNA3/CHRNA3/CHRNA3/CHRNA3/CHRNA3/CHRNA3/CHRNA3/CHRNA3/CHRNA3/CHRNA3/CHRNA3/CHRNA3/ITGB2/HLA-A/HLA-A/HLA-G/HLA-G/HLA-G/HLA-G/HLA-G/HLA-G/CCR6/IL16/IL16/IL16/CCR6/IL16/MAN1A1/IL18R1/IL18R1/SIRT1/HLA-G/HLA-G/HP/HLA-G/HLA-G/HLA-G/HLA-G/HLA-G/CD28/CYBA/IL22/IL22/CCR6/VIPR1/HLA-B/CHRNA3/SFTPD/PAK2/HLA-DRB1/HLA-DRB1/HLA-DRB1/FUCA1/SLC1A2/HLA-A/CCR5/CCR5/CCR5/CCR5/CCR5/CCR5/IFNG/HLA-DRB1/IL18R1/HLA-DQB1/CHRNA3/CCR6/MAPK8/IL2RA/IL2RA/IL2RA/LRP1/SOD2/HLA-A/VIPR1/VIPR1/HLA-DQB1/HLA-G/HLA-A/HLA-A/HLA-A/HLA-A/HLA-A/HLA-A/HLA-A/HLA-A/HLA-A/HLA-A/HLA-A/HLA-A/HLA-A/HLA-A/HLA-A/HLA-A/HLA-A/IL16/IL16/IL16/HLA-G/HLA-G/HLA-G/HLA-G/HLA-G/HLA-G/CD28/BACH2/HLA-A/HLA-A/CD28/HLA-C/HLA-DRB1/HLA-DRB1/TLR9/HLA-DQB1/HLA-G/HLA-G/HLA-G/HLA-G/HLA-G/HLA-C/CCR6/IL18R1/IL18R1/IL18R1/IL18R1/IL18R1/IL18R1/IL7/IL7/MMP7/KLRC1/HLA-G/HLA-G/HLA-G/HLA-G/SLC1A2/PTPRC/CCR6/HLA-DRB1/HEXB/HLA-G/HLA-G/HLA-G/HLA-G/HLA-G/HLA-G/PLEC/CCR6/HLA-G/HLA-G/UGGT1/UGGT1/UGGT1/UGGT1/MAPK8/IL18R1/F3/F3/F3/SMARCB1/SMARCB1/HLA-B/DPP4/HLA-G/HLA-G/HLA-G/SLC1A2/SLC1A2/HLA-G/HLA-DRB1/SOD2/SOD2/SOD2/SOD2/SOD2/TRIM5/HLA-DQB1/HLA-DQB1/HLA-DQB1/HLA-DQB1/HLA-DQB1/HLA-DQB1/HLA-G/HLA-A/IFNG/SLC28A2/SLC1A2/SLC1A2/IL2RA/SLC1A2/SLC1A2/SLC1A2/SLC1A2/SLC1A2/SLC1A2/MAPK8/HLA-DRB1/HLA-DRB1/HLA-DRB1/HLA-DRB1/HLA-DRB1/HLA-DRB1/HLA-DRB1/HLA-DRB1/HLA-DRB1/HLA-DRB1/HLA-DRB1/HLA-DRB1/CHRNA3/SLC28A2/HAVCR1/CCR6/IL2RA/IL2RA/HLA-DRB1/HLA-B/HLA-B/CCR1/CCR1/IL22/CD28/CCL5/MAN1A1/LRP1/HLA-A/PLAUR/IL18R1/IL18R1/IL18R1/IL18R1/HP/HLA-DRB1/HLA-DRB1/HLA-DRB1/HLA-DRB1/HLA-DRB1/HLA-DRB1/HLA-DRB1/HLA-DRB1/HLA-DRB1/HLA-DRB1/HLA-DRB1/HLA-DRB1/HLA-DRB1/HLA-DRB1/HLA-DRB1/HLA-DRB1/HLA-DRB1/HLA-DRB1/HLA-DRB1/HLA-DRB1/HLA-DRB1/HLA-DRB1/CD28/CD28/HLA-DQB1/IL16/IL16/IL16/IL16/CAV1/SLC1A2/SLC1A2/SLC1A2/SLC1A2/SLC1A2/SLC1A2/SLC1A2/HLA-A/NCOR2/CXCL10/IL18R1/CD28/MAPK8/HLA-A/IL2RA/HLA-G/HLA-G/HLA-G/HLA-G/HLA-DQB1/LAMB3/LAMB3/LAMB3/LAMB3/CCR6/HLA-G/NR3C1/NR3C1/CCL5/NCOR2/KLRC1/KLRC1/HAVCR1/HAVCR1/CCR6/HLA-DRB1/HLA-DRB1/HLA-DRB1/HLA-DRB1/HLA-DRB1/HLA-DRB1/HLA-DRB1/HLA-DRB1/HLA-DRB1/HLA-DRB1/RAB4A/RAB4A/RAB4A/RAB4A/RAB4A/RAB4A/RAB4A/RAB4A/RAB4A/RAB4A/RAB4A/RAB4A/RAB4A/RAB4A/RAB4A/RAB4A/RAB4A/ITGB2/PRF1/HLA-G/HLA-G/HLA-G/HLA-G/HLA-G/HLA-G/HLA-G/HLA-G/HLA-G/SLC28A2/HLA-DQB1/HLA-DQB1/HLA-DQB1/HLA-DQB1/CD28/CCR6/PRF1/IRF1/CAV1/ITGB2/SLC28A3/IL18R1/HLA-G/SIRT1/SIRT1/IL2RA/VDR/HLA-A/CHRNA3/HLA-B/HLA-G/FAS/LAMB3/HLA-DRB1/HLA-A/HLA-A/HLA-A/HLA-A/HLA-A/ITGB2/CAV1/CAV1/HLA-C/HLA-C/HLA-G/IFNG/CCR6/IL12RB1/CD4/LAMB3/LAMB3/KLRC1/HLA-A/PRF1/PLEC/ITGB2/HLA-DRB1/HLA-G/HLA-G/HLA-G/HLA-A/MAPK8/MAPK8/MAPK8/MAPK8/SOD2/SOD2/PTN/PTN/CCR6/HLA-G/HLA-G/HLA-B/CDH1/CDH1/CDH1/CDH1/CDH1/CDH1/CDH1/CDH1/CDH1/CDH1/CDH1/CDH1/HLA-G/HLA-G/HLA-G/IL2RA/CCR6/HLA-G/HLA-G/GLB1/SELL/SELL/IL16/IL16/CCL3/CCL3/CCL3/CCL3/NCOR2/HLA-G/IRF3/IRF3/IRF3/IRF3/HLA-DRB1/HLA-G/HLA-A/HLA-A/HLA-A/HLA-A/HLA-A/HLA-A/HLA-A/HLA-A/HLA-A/HLA-A/HLA-A/HLA-A/HLA-A/HLA-A/HLA-DQB1/SLC1A2/SLC28A1/SLC28A1/CCR6/CHRNA3/CCR6/CD28/HLA-DRB1/ITGB2/ITGB2/ITGB2/ITGB2/ITGB2/TRIM5/IL2RA/IL2RA/SELL/SELL/SELL/SELL/SELL/SELL/SELL/SELL/SELL/HLA-G/HLA-G/IL2RA/IL2RA/IL2RA/IL2RA/IL2RA/HLA-G/HLA-G/HLA-G/HLA-G/HLA-G/HLA-G/HLA-G/MAN1A1/MAN1A1/MAN1A1/MAN1A1/CCR6/IL2RA/IL2RA/IL2RA/BACH2/BACH2/HLA-G/IL18R1/MAN1A1/HLA-G/CAV1/MBL2/HLA-A/HLA-A/HLA-DQB1/CXCR6/ITGB2/IL2RA/BCL2/CHRNA3/CHRNA3/CHRNA3/CHRNA3/CHRNA3/CHRNA3/PRF1/HLA-DRB1/IL2RA/NCOR2/NCOR2/HLA-DRB1/CCR6/CCR6/LRP1/HLA-G/IL2RA/IRF3/HLA-DRB1/HLA-DQB1/HLA-DQB1/HLA-DQB1/HLA-DQB1/HLA-DQB1/HLA-DQB1/HLA-DQB1/HLA-DQB1/HLA-DQB1/HLA-DQB1/HLA-DQB1/HLA-DQB1/HLA-DQB1/HLA-DQB1/HLA-DQB1/HLA-DQB1/HLA-DQB1/ITGB2/LAMB3/SLC28A2/SLC28A2/SLC28A2/IL18/MAPK8/MAPK8/HLA-DQB1/HLA-DQB1/HLA-DRB1/BACH2/HLA-DQB1/TLR9/HLA-C/HLA-C/HLA-C/PRF1/HLA-G/HLA-G/HLA-G/HLA-G/HLA-G/HLA-G/HLA-G/HLA-G/HLA-G/HLA-G/HLA-G/HLA-G/HLA-G/AP3D1/TRIM22/LEPR/GLB1/GLB1/GLB1/GLB1/IRF1/CHRNA3/HLA-A/HLA-A/HLA-A/HLA-A/HLA-A/HLA-A/HLA-A/BLM/CXCR6/HLA-DQB1/PTN/PTN/CX3CL1/HLA-DQB1/HLA-DQB1/IL2RA/SELL/IL22/ITGB2/CCR1/CCR1/CCR1/IL16/MAPK8/IL16/IL16/IL16/IL16/IL16/IL16/IL16/IL16/IL16/IL16/IL16/IL16/IL16/IL16/IL16/IL16/IL16/IL16/IL16/IL16/SLC28A2/HLA-DQB1/SFTPD/LEPR/MAN1A1/SLC1A2/SLC1A2/SLC1A2/SLC1A2/BACH2/HLA-B/HLA-B/ITGB2/IRF1/IRF1/NCL/PLEC/IL2RA/IL2RA/IL2RA/IL2RA/IL12RB1/SLC28A1/HLA-DRB1/IRF1/HLA-DQB1/CCL5/SLC28A2/CCR6/HLA-DQB1/CYBA/HLA-DQB1/HLA-DQB1/HLA-G/ITGB2/HLA-G/HLA-C/HLA-C/HLA-G/ITGB2/HLA-A/SELL/SELL/HLA-DRB1/CYBA/CCR6/CCR6/CCR6/GLB1/HLA-B/AP3D1/HLA-G/HLA-G/HLA-G/HLA-G/HLA-G/HLA-G/HLA-G/HLA-G/HLA-G/HLA-G/HLA-G/HLA-G/HLA-G/HLA-G/HLA-G/HLA-G/HLA-G/HLA-G/HLA-G/HLA-G/HLA-A/SLC28A3/SLC28A3/CD4/HLA-G/CCR6/CCR6/LRP1/LEPR/HLA-G/IDH1/IDH1/HLA-C/VIPR1/CHRNA3/PTPRC/PTPRC/PTPRC/PTPRC/PTPRC/PTPRC/PTPRC/PTPRC/PTPRC/PTPRC/PTPRC/PRF1/HLA-C/HLA-C/HLA-C/HLA-C/HLA-C/HLA-C/HLA-C/SOD2/HLA-G/HLA-G/IL22/CCL2/CYBA/IL16/SLC1A2/CD34/IL2RA/IL2RA/IL2RA/HLA-DRB1/HLA-DRB1/HLA-DRB1/HLA-DRB1/HLA-DRB1/HLA-DRB1/ESR1/ESR1/CHRNA3/ITGB2/VIPR1/SIRT1/CDH1/CDH1/HLA-DQB1/HLA-G/DPP4/SFTPD/SFTPD/SFTPD/SFTPD/SFTPD/SFTPD/SFTPD/SFTPD/SFTPD/SFTPD/SFTPD/SLC1A2/HLA-A/HLA-A/NCOR2/MAN1A1/MAN1A1/HLA-G/HLA-G/IL16/IL16/HLA-A/CCR6/HLA-G/HLA-G/HLA-G/HLA-G/HLA-G/HLA-G/HLA-G/HLA-G/HLA-G/HLA-G/HLA-G/HLA-G/HLA-G/HLA-G/HLA-G/HLA-G/HLA-G/HLA-G/HLA-G/HLA-G/HLA-G/HLA-G/HLA-G/HLA-G/HLA-G/HLA-G/HLA-G/HLA-G/HLA-G/HLA-G/HLA-G/HLA-G/HLA-G/HLA-G/HLA-G/CCR6/HLA-DRB1/HLA-A/HLA-A/SLC28A3/SIRT1/SIRT1/SIRT1/HLA-A/CHRNA3/CHRNA3/ESR1/CDH1/CDH1/HLA-DRB1/GSK3B/CASP8/HLA-DRB1/HLA-DRB1/CXCR6/CXCR6/CXCR6/CXCR6/ESR1/MBL2/MBL2/MBL2/MBL2/HLA-DQB1/CCR6/NCOR2/TRIM22/TRIM22/TRIM22/SFTPD/SFTPD/GSK3B/CHRNA3/HLA-A/IL2RA/IL2RA/CCR6/LEPR/HLA-G/HLA-G/HLA-G/HLA-G/HLA-G/HLA-G/HLA-G/HLA-G/HLA-G/HLA-G/HLA-G/HLA-G/HLA-G/MAN1A1/CHRNA3/HEXB/HEXB/SELL/SELL/CX3CL1/LRP1/CCR2/CCR2/MAPK8/SLC28A1/SLC28A1/MAN1A1/MAN1A1/MAN1A1/MAN1A1/MAN1A1/MAN1A1/MAN1A1/MAN1A1/MAN1A1/MAN1A1/MAN1A1/MAN1A1/MAN1A1/MAN1A1/MAN1A1/MAN1A1/MAN1A1/MAN1A1/MAN1A1/MAN1A1/MAN1A1/MAN1A1/MAN1A1/MAN1A1/MAN1A1/MAN1A1/MAN1A1/MAN1A1/MAN1A1/MAN1A1/MAN1A1/MAN1A1/BACH2/HLA-DQB1/HLA-DQB1/HLA-G/CXCR6/CXCR6/CCL2/CCL2/CCL2/HLA-C/IL18R1/IL18R1/IL18R1/HLA-A/CCR6/HLA-DRB1/PTPRC/PTPRC/AIPL1/IRF1/NCOR2/NCOR2/IL2RA/KLRC1/IFNG/IFNG/HLA-A/HLA-A/HLA-A/HLA-A/HLA-DRB1/PLEC/CYBA/PRF1/CCR5/HLA-A/HLA-A/CD28/PRF1/HLA-A/HLA-G/ITGB2/BACH2/BACH2/HLA-DRB1/HLA-DRB1/HLA-G/SLC28A1/HLA-DRB1/HLA-DRB1/HLA-DRB1/HLA-DRB1/HLA-DRB1/HLA-DRB1/HLA-DRB1/HLA-DRB1/HLA-DRB1/HLA-DRB1/HLA-DRB1/ITGB2/ITGB2/ITGB2/ITGB2/ITGB2/ITGB2/HLA-G/HLA-G/HLA-G/HLA-G/CHRNA3/CHRNA3/PAK2/HLA-G/ITGB2/IRF1/IRF1/IRF1/IRF1/HLA-A/HLA-G/ARHGAP44/TRIM5/CCR6/CCR6/CCR6/CCR6/CCR6/CCR6/CCR6/CCR6/AIPL1/CCR6/IL7/IL7/CCR6/CASP8/CASP8/CASP8/CASP8/IFNG/HLA-DRB1/IRF1/CCR6/IFNG/CCR1/CCR1/CCR1/HLA-G/CCR6/CCR6/CCR6/CCR6/CCR6/CCR6/CCR6/CCR6/CCR6/HLA-C/HLA-C/HLA-C/ITGB2/HLA-G/HLA-G/HSPA5/IL16/SLC28A1/HLA-DRB1/ITGB2/HLA-DQB1/ESR1/GSK3B/HLA-G/IL7R/CCR6/IL2RA/SLC1A2/SLC1A2/HLA-G/CCR6/HLA-G/HLA-G/HLA-G/HLA-G/HLA-G/SLC28A1/SLC28A1/SLC28A1/IL7/MBL2/HLA-G/HLA-A/IRF1/CCR6/HLA-G/HLA-G/TRIM22/HLA-DQB1/CCL21/HLA-DQB1/HLA-DQB1/HLA-DQB1/HLA-DQB1/HLA-DQB1/HLA-DRB1/HLA-DRB1/HLA-DRB1/HLA-DRB1/HLA-DRB1/HLA-DRB1/HLA-DRB1/LAMB3/LAMB3/LAMB3/LAMB3/HLA-DQB1/HLA-G/HLA-G/HLA-G/HLA-G/HLA-G/HLA-G/HLA-G/HLA-G/HLA-G/HLA-G/HLA-G/HLA-G/HLA-A/HLA-A/PTPRC/PTPRC/PTPRC/FASLG/CCL3/CCR6/HLA-DQB1/IL2RA/SIRT1/HLA-DQB1/HLA-DQB1/IL2RA/PTPRC/HLA-DQB1/VDR/VDR/HLA-G/HLA-G/CCR6/CCR6/CCR6/IFNG/SLC1A2/SLC1A2/HLA-DQB1/HLA-DQB1/HLA-DQB1/HLA-DQB1/HLA-DQB1/HLA-DQB1/SLC1A2/SLC1A2/SLC1A2/TRIM5/HLA-A/CCR5/MAPK8/MAPK8/MAPK8/MAPK8/MAPK8/MAPK8/MAPK8/MAPK8/MAPK8/MAPK8/MAPK8/HLA-DRB1/CCR6/ITGB2/ITGB2/CCR6/CCR6/CCR6/HLA-B/IL22/IL22/ITGB2/ITGB2/HLA-DRB1/IL16/ITGB2/IL2RA/IL2RA/CCR6/HLA-C/HLA-C/HLA-C/VIPR1/CCR5/CCR5/CCR5/CCR5/CCR5/HLA-A/IRF1/HLA-G/HLA-G/HLA-G/ITGB2/ITGB2/SLC28A1/SLC28A1/SLC28A1/HLA-G/IL7R/IL7R/IL7R/IL7R/IL7R/IL7R/HLA-C/NR3C1/NCOR2/HLA-DQB1/HLA-C/PAK2/HLA-A/SLC1A2/HLA-C/HLA-G/HLA-G/TSG101/TSG101/PAK2/LAMB3/HLA-G/AIPL1/HLA-DRB1/SLC28A1/LEP/LEP/HLA-C/IL2RA/HLA-DRB1/HLA-DRB1/HLA-DRB1/HLA-DRB1/HLA-DRB1/HLA-DRB1/HLA-DRB1/HLA-DRB1/HLA-DRB1/HLA-DRB1/HLA-DRB1/HLA-DRB1/HLA-DRB1/HLA-DRB1/HLA-DRB1/HLA-DRB1/HLA-DRB1/HLA-DRB1/HLA-DRB1/HLA-DRB1/HLA-DRB1/HLA-DRB1/HLA-DRB1/HLA-DRB1/HLA-DRB1/HLA-DRB1/HLA-DRB1/HLA-DRB1/HLA-DRB1/HLA-DRB1/HLA-DRB1/HLA-DRB1/SFTPD/FUCA1/HLA-DRB1/VIPR1/HLA-A/HLA-A/HLA-A/PLAUR/LEP/LEP/LEP/IFNG/ITGB2/CCR1/PRF1/F3/F3/F3/F3/F3/F3/F3/F3/F3/F3/F3/F3/F3/F3/IRF1/HLA-DQB1/HLA-DQB1/BACH2/BACH2/BACH2/BACH2/CCL3/HLA-DRB1/HLA-DRB1/HLA-DRB1/CCR6/CCR6/IL7R/IL7R/HLA-DRB1/PRF1/PRF1/HLA-B/HLA-DQB1/HLA-DQB1/HLA-DQB1/HLA-DQB1/HLA-DQB1/ARHGAP44/HLA-DQB1/CCR5/CCR5/CCR5/CCR5/CCR5/CCR5/CCR5/IL18R1/IL22/HLA-A/PRF1/PRF1/VIPR1/HLA-G/SLC1A2/SLC1A2/HLA-G/VIPR1/VIPR1/VIPR1/VIPR1/VIPR1/VIPR1/VIPR1/VIPR1/IL7R/ITGB2/ITGB2/CHRNA3/HLA-G/HLA-G/ITGB2/CCR2/LEPR/LEPR/CCR6/GSK3B/IL2RA/IL2RA/IL2RA/ITGB2/ITGB2/ITGB2/ITGB2/ITGB2/ITGB2/HLA-G/HLA-G/HLA-DRB1/IFNG/HLA-A/HLA-A/HLA-A/HLA-A/HLA-A/HLA-A/HLA-A/HLA-A/HLA-A/HLA-A/HLA-A/HLA-A/CDH1/CHRNA3/SLC28A2/SLC28A2/SLC28A2/SLC28A2/SLC28A2/SLC28A2/SLC28A2/SLC28A2/SLC28A2/SLC28A2/GSK3B/SLC28A2/SLC28A2/SLC28A2/SLC28A2/IL7R/SOD2/SOD2/SOD2/SOD2/SOD2/SOD2/SOD2/SOD2/SOD2/SOD2/SOD2/SOD2/SOD2/SOD2/SLC28A1/SLC28A1/SLC28A1/HLA-DRB1/SLC1A2/SLC1A2/SLC1A2/HLA-A/CYBA/HLA-DQB1/LEPR/LEPR/SFTPD/SFTPD/SFTPD/SFTPD/SFTPD/SFTPD/SFTPD/HLA-C/HLA-C/HLA-C/CHRNA3/HLA-DQB1/HLA-G/HLA-G/HLA-G/HLA-G/HLA-G/HLA-G/HLA-G/HLA-G/HLA-G/FUCA1/CCR6/BLM/BLM/HLA-G/HLA-G/HLA-G/HLA-G/HLA-G/HLA-G/HLA-G/HLA-G/HLA-G/HLA-G/HLA-G/HLA-G/HLA-G/HLA-G/HLA-G/HLA-G/HLA-G/HLA-G/HLA-G/HLA-G/HLA-G/HLA-G/HLA-G/HLA-G/HLA-G/HLA-G/HLA-G/HLA-G/HLA-G/HLA-G/HLA-G/HLA-G/HLA-G/HLA-G/HLA-G/HLA-G/HLA-G/HLA-G/HLA-G/HLA-G/HLA-G/HLA-G/HLA-G/HLA-G/HLA-G/HLA-G/HLA-G/HLA-G/HLA-G/HLA-G/HLA-G/HLA-G/HLA-G/HLA-G/HLA-G/HLA-G/HLA-G/HLA-G/HLA-G/HLA-G/HLA-G/HLA-G/HLA-G/HLA-G/HLA-G/HLA-G/HLA-G/HLA-G/HLA-G/HLA-G/HLA-G/HLA-G/HLA-G/HLA-G/B2M/CCR6/HLA-DQB1/GSK3B/GSK3B/GSK3B/GSK3B/GSK3B/CDH1/CDH1/CDH1/CDH1/CCR6/CCR6/CCR6/CCR6/CCR6/HLA-A/HLA-A/HLA-A/HLA-A/HLA-A/HLA-A/HLA-DQB1/HLA-DQB1/HLA-DRB1/GSK3B/GSK3B/HLA-A/HLA-A/HLA-A/HLA-A/HLA-A/CYBA/IFNG/CCR6/CCR6/CCR6/CCR6/CCR6/CCR6/CCR6/IL2RA/IL2RA/HLA-DRB1/MAN1A1/CHRNA3/CHRNA3/CHRNA3/CHRNA3/CHRNA3/CHRNA3/CHRNA3/CHRNA3/CHRNA3/CHRNA3/CHRNA3/CHRNA3/CHRNA3/CHRNA3/CHRNA3/CHRNA3/CHRNA3/CHRNA3/SLC1A2/MAPK8/PTPRC/CCL5/CCL5/IL7R/HLA-DRB1/HLA-B/TRIM22/IL7R/HSPA5/HSPA5/HSPA5/HSPA5/HSPA5/HSPA5/HSPA5/HSPA5/HSPA5/CHRNA3/CHRNA3/IRF1/HAVCR1/HAVCR1/HAVCR1/SLC28A3/HLA-DRB1/HLA-DRB1/HLA-DRB1/HLA-DRB1/HLA-DRB1/HLA-DRB1/HLA-G/HLA-G/HLA-DQB1/HLA-DQB1/HLA-DQB1/HLA-DQB1/HLA-DQB1/HLA-DRB1/HLA-G/HLA-G/IL12RB1/SLC1A2/HLA-DQB1/HLA-A/CAV1/HLA-C/ITGB2/HLA-DRB1/HLA-DRB1/HLA-G/CYBA/HLA-DQB1/HLA-C/HLA-C/IL22/HLA-DQB1/CCR6/CHRNA3/CHRNA3/SLC28A3/HLA-C/HLA-C/HLA-C/HLA-C/HLA-C/HLA-C/SFTPD/SFTPD/SFTPD/SFTPD/SFTPD/SFTPD/SFTPD/SFTPD/SFTPD/SFTPD/SFTPD/SFTPD/SFTPD/SFTPD/SFTPD/SFTPD/SFTPD/SFTPD/SFTPD/HLA-A/HLA-A/CCR6/HLA-A/HLA-DQB1/CXCR6/HLA-DQB1/HLA-DQB1/CCR5/CCR5/CCR5/CCR5/CCR5/CCR5/CCR5/TRIM22/CCR6/NCOR2/IRF3/CHRNA3/HLA-DRB1/CHRNA3/CHRNA3/CYBA/CYBA/CYBA/HLA-G/IL12RB1/SLC28A2/CCR6/IL2RA/CCR6/HLA-A/HLA-DRB1/CXCR6/CXCR6/CCL21/CCL21/IL2RA/IL2RA/CASP8/CASP8/CASP8/NUP98/CHRNA3/CHRNA3/CHRNA3/CHRNA3/CHRNA3/ITGB2/HLA-C/HLA-C/PTPRC/IFNG/IFNG/HLA-DRB1/TRIM22/CCR1/CCR1/FUCA1/ITGB2/HLA-G/SLC1A2/SLC1A2/SLC1A2/CCL5/HLA-DRB1/CD28/CD28/CD28/CD28/CD28/CD28/CD28/CD28/CD28/CD28/CD28/CD28/CD28/CD28/HLA-DRB1/HLA-DRB1/LEP/CHRNA3/PLEC/MAN1A1/MAN1A1/MAN1A1/MAN1A1/MAN1A1/HLA-DQB1/PTN/HLA-G/HLA-G/HLA-G/HLA-G/HLA-G/HLA-G/HLA-G/IL2RA/CD28/CCR5/HAVCR1/HAVCR1/HAVCR1/HAVCR1/ARHGAP44/ARHGAP44/IL2RA/HLA-A/VDR/VDR/VDR/VDR/VDR/KLRC1/CHRNA3/CCR6/HLA-DQB1/IRF1/CD28/CD28/CD28/PRF1/CHRNA3/IL2RA/HLA-DRB1/HLA-G/HLA-G/HLA-G/HLA-G/HLA-DRB1/HLA-G/HLA-DQB1/HLA-DQB1/HLA-DQB1/HLA-DQB1/HLA-DQB1/FCGR3A/XRCC1/XRCC1/LEPR/HLA-DQB1/HLA-DQB1/HLA-DQB1/HLA-DRB1/HLA-DRB1/HLA-DRB1/HLA-DRB1/HLA-DRB1/HLA-DRB1/ITGB2/HLA-DRB1/HLA-G/HLA-G/HLA-G/IL2RA/HLA-G/HLA-G/HLA-G/HLA-G/HLA-G/HLA-G/HLA-G/HLA-G/HLA-G/HLA-G/HLA-G/HLA-G/HLA-DRB1/CCR2/SFTPD/SFTPD/HLA-G/SLC1A2/SLC1A2/AP3D1/ITGB2/PRF1/HLA-C/CHRNA3/IL2RA/HLA-G/HAVCR1/HAVCR1/KLRC1/KLRC1/HLA-DRB1/HLA-DRB1/HLA-G/HLA-G/CCL5/CCL5/CCR6/MAPK8/MAPK8/MAPK8/MAPK8/MAPK8/MAPK8/MAPK8/MAPK8/MAPK8/MAPK8/HLA-G/AP3D1/HLA-G/HLA-G/HLA-G/HLA-G/SLC1A2/HLA-DRB1/HLA-DRB1/HLA-DRB1/LEPR/HLA-G/HLA-A/SLC1A2/SLC1A2/F3/F3/F3/F3/F3/F3/F3/F3/F3/F3/F3/HLA-DRB1/HLA-DRB1/IL22/SLC28A3/HLA-DRB1/HLA-DRB1/HLA-DRB1/HLA-DRB1/HLA-DRB1/HLA-DRB1/HLA-DRB1/HLA-DRB1/HLA-DRB1/HLA-DRB1/IRF3/IRF3/CCL21/HLA-DRB1/MAN1A1/IL7R/AIPL1/HLA-C/HLA-A/MAN1A1/SLC28A1/IL2RA/IL2RA/CXCR6/HLA-A/HLA-A/HLA-A/HLA-A/HLA-A/HLA-A/HLA-A/HLA-A/HLA-A/HLA-A/HLA-A/HLA-A/HLA-A/MAN1A1/HLA-G/IDH1/CD4/GLB1/GLB1/HLA-A/HLA-A/HLA-A/HLA-A/HLA-A/HLA-A/HLA-A/HLA-A/HLA-A/HLA-A/HLA-A/HLA-A/HLA-A/HLA-A/HLA-A/HLA-A/HLA-A/HLA-A/HLA-A/HLA-A/HLA-A/HLA-A/HLA-A/HLA-A/HLA-A/HLA-A/HLA-A/HLA-A/HLA-A/HLA-A/PAK2/IFNG/CCR6/IFNG/SLC1A2/SLC1A2/SLC1A2/LEPR/LEPR/HLA-A/HLA-G/CCR5/HLA-DRB1/MAN1A1/HLA-G/CCR1/CCR1/KLRC1/CCR6/PRF1/PRF1/HLA-C/HLA-C/IL2RA/CCR5/GSK3B/HLA-A/HLA-A/HLA-G/HLA-DRB1/HLA-C/SELL/SELL/SELL/SFTPD/CXCR6/TRIM22/CHRNA3/CHRNA3/CHRNA3/LAMB3/HLA-G/HLA-G/HLA-G/CCR5/CCR5/HLA-G/HLA-G/CHRNA3/CHRNA3/CHRNA3/CHRNA3/SLC1A2/MAN1A1/LEPR/CDH1/CDH1/HLA-DRB1/HLA-G/CDH1/SIGLEC1/SIGLEC1/HLA-DQB1/ITGB2/ITGB2/PTN/AP3D1/HLA-DQB1/GSK3B/HLA-DRB1/HLA-DRB1/ITGB2/PAK2/HLA-G/CCR6/CHRNA3/HLA-DQB1/BCL2/HLA-DRB1/HLA-A/HLA-G/HLA-G/NCOR2/HLA-A/HLA-C/HLA-DRB1/HLA-DRB1/PRF1/HLA-C/HLA-C/MAN1A1/CXCL10/CXCL10/CXCL10/HLA-DRB1/HLA-C/SLC1A2/SLC1A2/HAVCR1/SLC1A2/PRF1/HLA-G/NCOR2/NCOR2/CCL19/ITK/IRF1/HLA-DQB1/HLA-DQB1/HLA-DQB1/HLA-DQB1/HLA-DQB1/HLA-DQB1/HLA-DQB1/HLA-DQB1/HLA-DQB1/HLA-DQB1/HLA-DQB1/HLA-DQB1/HLA-DQB1/HLA-DQB1/HLA-DQB1/HLA-DQB1/HLA-DQB1/HLA-DQB1/HLA-DQB1/HLA-DQB1/HLA-DQB1/HLA-DQB1/HLA-DQB1/HLA-DQB1/HLA-DQB1/HLA-DQB1/HLA-DQB1/HLA-DQB1/HLA-DQB1/HLA-DQB1/HLA-DQB1/HLA-DQB1/HLA-DQB1/HLA-DQB1/HLA-DQB1/HLA-DQB1/HLA-DQB1/HLA-DQB1/HLA-DQB1/HLA-DQB1/HLA-DQB1/HLA-DQB1/HLA-DQB1/HLA-DQB1/HLA-DQB1/HLA-DQB1/HLA-DQB1/HLA-DQB1/HLA-DQB1/HLA-DQB1/HLA-DQB1/HLA-DQB1/HLA-DQB1/HLA-DQB1/HLA-DQB1/HLA-DQB1/HLA-DQB1/HLA-DQB1/HLA-DQB1/HLA-DQB1/HLA-DQB1/HLA-DQB1/HLA-DQB1/HLA-DQB1/HLA-DQB1/CCL19/CCL19/SOD2/HLA-DQB1/HLA-DQB1/HLA-DQB1/HLA-DQB1/HLA-DQB1/HLA-DQB1/HLA-DQB1/HLA-DQB1/HLA-DQB1/HLA-DQB1/HLA-DQB1/HLA-DQB1/HLA-DQB1/HLA-DQB1/HLA-DQB1/HLA-DQB1/HLA-DQB1/HLA-DQB1/HLA-DQB1/HLA-DQB1/HLA-DQB1/HLA-DQB1/HLA-DQB1/HLA-DQB1/HLA-DQB1/HLA-DQB1/HLA-DQB1/HLA-DQB1/HLA-DQB1/HLA-DQB1/HLA-DQB1/HLA-DQB1/HLA-DQB1/HLA-DQB1/HLA-DQB1/HLA-DQB1/HLA-DQB1/HLA-DQB1/HLA-DQB1/HLA-DQB1/HLA-DQB1/HLA-DQB1/HLA-DQB1/HLA-DQB1/HLA-DQB1/HLA-DQB1/HLA-G/SMARCB1/SMARCB1/SMARCB1/PRF1/CHRNA3/PAK2/HLA-G/HLA-G/HLA-G/HLA-G/HLA-G/HLA-G/HLA-G/HLA-G/HLA-G/HLA-G/HLA-G/HLA-G/HLA-G/HLA-G/HLA-G/HLA-G/HLA-G/HLA-G/HLA-G/HLA-G/HLA-G/HLA-G/HLA-G/HLA-G/HLA-G/HLA-G/HLA-G/HLA-G/HLA-G/HLA-G/HLA-G/IL16/IL16/IL16/IL16/IL2RA/SLC28A3/HAVCR1/HAVCR1/HAVCR1/CHRNA3/MBL2/CD4/CCR6/PTPRC/PTPRC/IRF1/IRF1/IRF1/IRF1/IRF1/IRF1/IRF1/IRF1/IRF1/IRF1/IRF1/IRF1/IRF1/IRF1/IRF1/IRF1/IRF1/IRF1/IRF1/IRF1/IRF1/IRF1/IRF1/IL16/HLA-G/HLA-G/HLA-G/HLA-G/HLA-G/HLA-G/HLA-G/HLA-G/HLA-G/HLA-G/HLA-G/HLA-G/HLA-G/HLA-G/HLA-G/HLA-G/HLA-G/HLA-G/HLA-G/HLA-G/HLA-G/HLA-G/HLA-G/HLA-G/HLA-G/HLA-G/HLA-G/HLA-G/HLA-G/HLA-G/HLA-G/HLA-G/HLA-G/HLA-G/HLA-C/HLA-C/ARHGAP44/ARHGAP44/ARHGAP44/HLA-G/HLA-G/HLA-G/HLA-G/IL16/HLA-G/IL2RA/HLA-G/HLA-G/HLA-G/HLA-G/HLA-G/IL2RA/IL12RB1/SLC1A2/SLC1A2/ESR1/ESR1/HLA-DRB1/HLA-C/PTN/PTN/PTN/CCR6/IFNG/IFNG/KLRC1/HLA-G/CCR6/SLC1A2/HLA-G/CD28/IRF1/HAVCR1/HLA-DQB1/HLA-DQB1/HLA-DQB1/HLA-DQB1/HLA-DQB1/HLA-DQB1/HLA-DQB1/HLA-DQB1/FUCA1/FUCA1/FUCA1/FUCA1/HLA-G/HLA-G/HLA-A/SLC1A2/SLC1A2/PRF1/CYBA/HLA-DQB1/HLA-DQB1/HLA-DQB1/HLA-DQB1/HLA-DQB1/HLA-DQB1/HLA-DQB1/HLA-DQB1/HLA-DQB1/HLA-DQB1/HLA-DQB1/HLA-DQB1/HLA-DQB1/HLA-DQB1/HLA-DQB1/HLA-DQB1/HLA-DQB1/IL2RA/IRF1/SLC28A1/SLC28A1/HLA-DRB1/HLA-G/IL10RA/IL10RA/PTPRC/PTPRC/PTPRC/PTPRC/PTPRC/HLA-A/HLA-A/PTN/PTN/PTN/HLA-A/HLA-A/HLA-DQB1/HLA-DQB1/HLA-DQB1/HLA-DQB1/HLA-DQB1/HLA-DQB1/HLA-DQB1/HLA-DQB1/HLA-DQB1/MAN1A1/HLA-G/HLA-G/HLA-G/HLA-G/HLA-G/HLA-G/HLA-G/HLA-G/HLA-G/LEPR/F3/F3/F3/F3/F3/IL2RA/IL2RA/IL2RA/IL2RA/F3/HSPA5/HSPA5/PRF1/ITGB2/ITGB2/SLC1A2/IFNG/IFNG/IFNG/CHRNA3/IL2RA/IL2RA/IL2RA/HLA-A/HLA-DQB1/HLA-DQB1/CHRNA3/PLEC/HLA-G/HLA-G/ITGB2/HLA-DRB1/TRIM22/TRIM22/SELL/HSPA5/HLA-G/IFNG/ESR1/ESR1/IL18R1/CHRNA3/ITGB2/HLA-G/HLA-G/HLA-G/HLA-G/LAMB3/CASP8/CASP8/HLA-A/HLA-DQB1/HLA-DQB1/HLA-DQB1/HLA-DQB1/HLA-DQB1/IFNG/CHRNA3/CHRNA3/CHRNA3/CHRNA3/CHRNA3/CHRNA3/HLA-G/HLA-G/CCR6/SLC1A2/PTN/KLRC1/KLRC1/HLA-G/HLA-DRB1/HLA-DQB1/HLA-G/CCR6/VIPR1/HLA-DRB1/IL7/IL7/LEP/HLA-G/HLA-G/HLA-G/IL16/IL16/CAV1/CAV1/CAV1/CAV1/CAV1/CAV1/CAV1/SLC28A3/PRF1/IL16/IL16/IL16/IL16/IL16/IL16/IL16/IL16/IRF1/CCR6/BLM/BLM/BLM/CLEC4M/PAK2/SLC28A1/CCR6/KLRC1/CCR6/CCR6/BACH2/CCR6/IRF3/HEXB/HLA-DRB1/HLA-DRB1/HLA-DRB1/HLA-DRB1/HLA-DRB1/HLA-DRB1/IRF3/CCR6/VIPR1/VIPR1/VIPR1/VIPR1/VIPR1/VIPR1/VIPR1/VIPR1/VIPR1/VIPR1/VIPR1/VIPR1/VIPR1/VIPR1/HLA-G/HLA-G/HLA-G/HLA-G/HLA-G/HLA-G/HLA-G/HLA-G/HLA-G/HLA-G/HLA-G/HLA-G/HLA-G/HLA-G/HLA-G/HLA-G/HLA-G/HLA-G/ITGB2/PRF1/PRF1/CCL21/CCL21/HLA-DQB1/PLEC/PLEC/PLEC/PLEC/PLEC/PLEC/PLEC/PLEC/PLEC/PLEC/PLEC/PLEC/HLA-G/ITGB2/HLA-C/HLA-C/HLA-C/HLA-C/HLA-C/CCR6/CHRNA3/CHRNA3/CCR5/HAVCR1/ITGB2/HLA-G/HLA-DQB1/HLA-A/LEPR/LEPR/IL2RA/IL7R/HLA-A/CCR6/CCR6/CCR6/HLA-G/HLA-G/HLA-G/HLA-G/HLA-G/HLA-G/HLA-G/HLA-G/IL2RA/IL16/IL16/IL16/IL16/SLC28A1/HLA-DRB1/HLA-C/HLA-C/HLA-C/HLA-C/CCR5/CCR5/HLA-G/HLA-G/HLA-G/HLA-G/HLA-G/HLA-G/CHRNA3/HLA-DQB1/HLA-DRB1/HLA-DRB1/GSK3B/GSK3B/GSK3B/HLA-DRB1/HLA-DRB1/HLA-DQB1/HLA-DQB1/GSK3B/HLA-G/HLA-DRB1/MAN1A1/MAN1A1/MAN1A1/MAN1A1/MAN1A1/MAN1A1/MAN1A1/MAN1A1/CCR5/CCR2/SLC28A1/CCR6/HLA-DQB1/IL2RA/HLA-DQB1/ITGB2/GSK3B/GSK3B/GSK3B/GSK3B/GSK3B/CCR6/HLA-A/HLA-A/HLA-A/HLA-A/CCR6/CCR6/SMARCB1/CD28/BACH2/CYBA/SLC1A2/MAN1A1/MAN1A1/MAN1A1/MAN1A1/MAN1A1/MAN1A1/MAN1A1/ITGB2/IFNG/CHRNA3/SLC1A2/HLA-A/HLA-A/CHRNA3/CCR6/CCR6/CCR6/CCR6/CCR6/CCR6/CCR6/CCL2/CCL2/CCL2/CCL2/CCL2/CCL2/CCL2/CCL2/CCL2/CCL2/CCL2/CCR6/PLAUR/CCL5/CCL5/SLC1A2/CHRNA3/HLA-DQB1/HLA-DQB1/HLA-DQB1/HLA-DQB1/SIGLEC1/CCR6/HLA-G/HLA-A/HLA-A/HLA-A/HLA-A/HLA-A/HLA-A/HLA-A/HLA-A/HLA-A/HLA-A/HLA-A/HLA-A/HLA-A/HLA-A/HLA-A/HLA-A/HLA-A/HLA-A/HLA-A/HLA-A/HLA-A/HLA-A/HLA-A/HLA-A/HLA-A/HLA-A/HLA-A/HLA-A/HLA-A/HLA-A/HLA-A/HLA-A/HLA-A/HLA-A/HLA-A/HLA-A/HLA-A/HLA-A/HLA-A/HLA-A/HLA-A/HLA-A/HLA-A/HLA-A/SLC1A2/IL2RA/IL18R1/IL18R1/HLA-G/HLA-C/BCL2/BCL2/CCR5/CCR5/CCR5/CCR5/CYBA/HLA-DQB1/HLA-DQB1/HLA-DQB1/HLA-DQB1/SLC28A2/SLC28A2/SLC28A2/SLC28A2/SLC28A2/SLC28A2/SLC28A2/SLC28A2/SLC28A2/SLC28A2/SLC28A2/SLC28A2/SLC28A2/IL2RA/HLA-G/TRIM22/HLA-DRB1/CYBA/CYBA/VDR/VDR/CYBA/CAV1/HLA-A/SIRT1/HLA-DRB1/ITGB2/ITGB2/SFTPD/IL2RA/IL2RA/IL2RA/HLA-DRB1/SLC1A2/IL2RA/HLA-DRB1/HLA-DRB1/PAK2/CCR6/CCR6/CCR6/HLA-DQB1/HLA-DQB1/CCR6/HLA-A/HLA-A/HLA-A/ITGB2/CHRNA3/IL12RB1/SLC1A2/SLC1A2/SLC1A2/NCOR2/SLC28A1/SLC28A1/SLC28A1/IL2RA/IL2RA/CCL3/CCL3/CCL3/CCL3/CCL3/CCL3/CHRNA3/BACH2/NCL/SLC28A2/IL7R/IL7R/IL7R/IL7R/IL7R/IL7R/IL7R/SLC28A1/HLA-DRB1/IL7/IL7/IL7/IL7/IL7/IL7/PRF1/CHRNA3/CHRNA3/CCR6/SLC1A2/FCGR3A/HLA-G/IRF1/IRF1/IRF1/HLA-C/HLA-C/HLA-C/HLA-C/HLA-C/HLA-A/CCR1/HLA-A/CHRNA3/CHRNA3/CHRNA3/HLA-G/HEXB/HLA-G/IL2RA/HLA-C/HLA-C/HLA-C/SLC1A2/SLC1A2/SLC1A2/IL2RA/CHRNA3/ESR1/ESR1/ESR1/ESR1/ESR1/PRF1/CXCR6/CXCR6/HLA-A/HLA-DRB1/VIPR1/VIPR1/TRIM22/CCR6/ITGB2/HLA-A/CCL3/HLA-DRB1/LEPR/IFNG/CCR6/CCR6/CCR6/SLC1A2/BLM/BLM/BLM/HLA-A/CCL5/CCL5/CCL5/CCL5/IL10RA/HLA-A/HLA-DRB1/HLA-G/HLA-G/HLA-G/HLA-G/HLA-G/HLA-G/HLA-G/HLA-G/HLA-G/HLA-G/CCR6/BACH2/CXCR6/HLA-G/HLA-G/HLA-G/HLA-G/HLA-G/HLA-G/PTPRC/PTPRC/PTPRC/PTPRC/PTPRC/GLB1/HLA-B/HLA-B/HLA-B/HLA-B/HLA-B/HLA-G/HLA-G/HLA-G/HLA-G/HLA-G/IL2RA/HLA-A/HLA-G/HLA-G/HLA-G/HLA-G/IRF1/HLA-DRB1/ITGB2/ITGB2/ITGB2/ITGB2/ITGB2/ITGB2/IL2RA/SFTPD/HLA-G/HLA-G/HLA-G/HLA-G/HLA-G/HLA-G/HLA-G/HLA-DQB1/HLA-G/KLRC1/CCR6/IL18R1/MAPK8/MAPK8/CASP8/CASP8/CASP8/CYBA/SLC28A1/SLC28A1/ARHGAP44/ARHGAP44/ARHGAP44/SLC1A2/CHRNA3/HLA-A/HLA-A/HLA-A/HLA-A/MAPK8/SLC1A2/CDH1/HLA-G/HLA-G/SLC28A1/HLA-DRB1/HLA-DRB1/HLA-DRB1/HLA-DRB1/HLA-DRB1/HLA-DRB1/HLA-DRB1/HLA-DRB1/HLA-DRB1/HLA-DRB1/HLA-DRB1/HLA-DQB1/HLA-C/HLA-C/HLA-C/HLA-C/CCR1/CCR1/CCR1/CCR1/CCR1/CCR1/CCR1/CCR1/PRF1/CHRNA3/HLA-B/ITGB2/SLC1A2/HLA-A/HLA-A/HLA-A/CHRNA3/CHRNA3/CHRNA3/IFNG/IFNG/IFNG/IFNG/HP/GSK3B/CYBA/TRIM5/TRIM5/TRIM5/IL2RA/HLA-C/AP3D1/SIGLEC1/IL2RA/IL2RA/HLA-G/HLA-DRB1/HLA-G/PRF1/PRF1/HLA-G/HLA-G/HLA-G/HLA-G/HLA-G/HLA-G/HLA-G/HLA-G/HLA-G/HLA-G/IFNG/IFNG/CYBA/CCR6/SLC28A1/SLC28A1/HLA-G/HLA-G/HLA-G/HLA-G/HAVCR1/HAVCR1/HLA-G/LEPR/IL2RA/CCR6/FUCA1/IL2RA/CCR5/CCR5/CCR5/CCR6/SLC28A1/IFNG/HLA-DQB1/CHRNA3/HLA-DQB1/CCR6/HLA-DRB1/HEXB/HLA-DQB1/SLC28A2/TRIM5/TRIM5/TRIM5/SLC28A2/HLA-A/HLA-G/HLA-A/HLA-A/HLA-A/CD28/HLA-B/CXCR6/CCR6/HLA-DQB1/HLA-DQB1/HLA-DQB1/HLA-DQB1/HLA-DQB1/HLA-DQB1/HLA-DQB1/HLA-DQB1/HLA-DQB1/HLA-DQB1/HLA-DQB1/HLA-DQB1/HLA-DQB1/HLA-DQB1/HLA-DQB1/HLA-DQB1/HLA-DQB1/HLA-DQB1/HLA-DQB1/HLA-DQB1/HLA-DQB1/HLA-DQB1/HLA-DQB1/HLA-DQB1/HLA-DQB1/HLA-DQB1/HLA-DQB1/HLA-DQB1/HLA-DQB1/HLA-DQB1/HLA-DQB1/HLA-DQB1/HLA-DQB1/HLA-DQB1/HLA-DQB1/HLA-DQB1/HLA-DQB1/HLA-DQB1/HLA-DQB1/HLA-DQB1/HLA-DQB1/HLA-DQB1/HLA-DQB1/HLA-DQB1/HLA-DQB1/HLA-DQB1/HLA-DQB1/HLA-DQB1/IL2RA/IL2RA/BACH2/CHRNA3/CHRNA3/IRF1/SLC1A2/SLC1A2/SLC1A2/SLC1A2/SLC1A2/SLC1A2/IL12B/IL12B/SELL/SELL/SELL/SELL/SELL/SELL/SELL/SELL/SELL/SELL/SELL/SELL/SELL/SELL/SELL/SELL/SELL/SELL/SELL/SELL/SELL/SELL/SELL/SELL/SELL/SELL/SELL/SELL/SELL/SELL/SELL/SELL/SELL/SELL/SELL/SELL/SELL/SELL/SELL/SELL/SELL/SELL/SELL/SELL/SELL/SELL/SELL/SELL/SELL/SELL/SELL/SELL/SELL/SELL/SELL/SELL/SELL/SELL/SELL/SELL/SELL/IL2RA/HLA-G/SLC28A2/SLC28A2/SLC28A2/SLC28A2/SLC28A2/SLC28A2/IRF1/CCR5/CCR5/SLC1A2/ITGB2/SLC28A3/SLC28A3/SLC28A3/SLC28A3/SLC28A3/SLC28A3/HLA-C/HLA-C/HLA-C/HLA-C/HLA-C/HLA-C/HLA-C/HLA-C/HLA-C/HLA-C/HLA-C/HLA-C/HLA-C/HLA-C/HLA-C/HLA-C/HLA-C/HLA-C/HLA-C/HLA-C/CD28/CD28/CD28/GSK3B/HLA-A/MAPK8/BACH2/CAV1/CAV1/HLA-G/HLA-G/HLA-G/HLA-C/HLA-C/IL12RB1/CCR5/NR3C1/NR3C1/ITGB2/LEPR/LEPR/LEPR/LEPR/LEPR/LEPR/LEPR/LEPR/LRP1/HLA-B/HLA-A/HLA-DRB1/HLA-DRB1/HLA-G/TRIM5/NCOR2/HLA-DRB1/IRF3/SLC1A2/SLC1A2/SLC1A2/SLC1A2/HLA-DQB1/HLA-DQB1/HLA-DQB1/HLA-DQB1/HLA-DQB1/HLA-DQB1/HLA-DQB1/HLA-DQB1/HLA-DQB1/HLA-DQB1/HLA-DQB1/HLA-A/HLA-A/HLA-A/HLA-A/HLA-A/FAS/CHRNA3/CHRNA3/CHRNA3/CHRNA3/CHRNA3/CHRNA3/HLA-G/HLA-G/HLA-G/HLA-G/SLC28A1/SLC28A1/SLC28A1/SLC28A1/SLC28A1/SLC28A1/SLC28A1/SLC28A1/SLC28A1/FUCA1/HLA-A/HLA-G/PTN/NCOR2/PTPRC/HLA-DRB1/HLA-G/HLA-DQB1/IL2RA/HLA-G/GLB1/HLA-DQB1/IRF3/MAPK8/HLA-A/CASP8/LEPR/CDH1/CDH1/CDH1/CDH1/CDH1/CDH1/CDH1/CDH1/CDH1/CDH1/CDH1/CDH1/CDH1/CDH1/CDH1/CDH1/CDH1/CDH1/CDH1/CDH1/CDH1/CDH1/PRF1/PRF1/PRF1/PRF1/PRF1/TRIM5/HLA-C/HLA-C/SMARCB1/SMARCB1/BCL2/HLA-DQB1/HLA-A/IRF1/HLA-G/HLA-G/IFNG/HLA-G/HLA-G/HLA-DRB1/SLC1A2/SLC1A2/SLC1A2/SLC1A2/SLC1A2/HLA-G/HLA-G/HLA-G/HLA-G/HLA-G/HLA-G/HLA-G/HLA-G/HLA-G/HLA-G/HLA-G/HLA-G/HLA-G/HLA-G/HLA-G/HLA-G/HLA-G/HLA-G/HLA-G/HLA-G/HLA-G/HLA-G/HLA-G/HLA-G/HLA-G/NCOR2/HLA-DQB1/HLA-DQB1/HLA-DQB1/HLA-DQB1/HLA-DQB1/HLA-DQB1/HLA-DQB1/HLA-DQB1/HLA-DQB1/HLA-DQB1/HLA-DQB1/HLA-DQB1/HLA-DQB1/HLA-DQB1/CHRNA3/CHRNA3/CHRNA3/TNFSF10/TNFSF10/TNFSF10/TNFSF10/CYBA/HLA-A/HLA-G/HLA-G/HLA-G/HLA-G/HLA-A/NCOR2/NCOR2/HLA-DRB1/HLA-G/HLA-G/HLA-G/HLA-G/HLA-G/HLA-G/HLA-G/HLA-G/HLA-G/HLA-G/HLA-G/HLA-G/HLA-G/HLA-G/HLA-G/HLA-G/HLA-G/HLA-G/HLA-G/HLA-G/CYBA/CYBA/SLC28A1/DPP4/SLC1A2/IL2RA/HLA-DQB1/HLA-DQB1/HLA-DQB1/IL7R/CD28/CD28/CD28/CD28/CD28/CD28/CD28/CD28/HLA-G/ITGB2/HLA-A/HLA-A/HLA-A/IL2RA/HLA-C/IL16/IL22/HLA-G/LEP/LRP1/IL2RA/HLA-A/SFTPD/SFTPD/CHRNA3/HLA-A/IFNG/HLA-DRB1/HLA-DRB1/HLA-DRB1/HLA-DRB1/HLA-DRB1/HLA-DRB1/HLA-DRB1/CCR6/MAPK8/CYBA/PRF1/GSK3B/GSK3B/GSK3B/GSK3B/GSK3B/GSK3B/GSK3B/GSK3B/GSK3B/GSK3B/GSK3B/GSK3B/GSK3B/GSK3B/HLA-DRB1/HLA-DRB1/IL2RA/ITGB2/HLA-G/CCR6/BLM/BLM/BLM/MAN1A1/SLC1A2/IL2RA/HLA-DRB1/SLC28A2/CHRNA3/IL16/HLA-A/HLA-A/IFNG/IFNG/IFNG/BLM/HLA-G/HLA-A/KLRC1/ITGB2/FUCA1/NCOR2/SLC1A2/CHRNA3/HLA-G/CHRNA3/CCR1/SLC1A2/CCR1/CCR1/GSK3B/GSK3B/GSK3B/GSK3B/GSK3B/GSK3B/GSK3B/GSK3B/GSK3B/PRF1/CHRNA3/HLA-DRB1/HLA-DRB1/HLA-DRB1/HLA-DRB1/HLA-DRB1/HLA-DRB1/HLA-DRB1/HLA-DRB1/HLA-DRB1/HLA-DRB1/HLA-DRB1/HLA-DRB1/HLA-DRB1/HLA-DRB1/HLA-DRB1/HLA-DRB1/HLA-DRB1/HLA-DRB1/HLA-DRB1/HLA-DRB1/HLA-DRB1/HLA-DRB1/HLA-DRB1/HLA-DRB1/HLA-DRB1/HLA-DRB1/HLA-DRB1/HLA-DRB1/HLA-DRB1/HLA-DRB1/HLA-DRB1/HLA-DQB1/CLEC4M/IL2RA/CCR6/HLA-A/HLA-A/HLA-A/HLA-A/HLA-A/HLA-A/HLA-A/HLA-A/HLA-A/HLA-A/HLA-A/HLA-A/HLA-DRB1/FUCA1/HLA-DQB1/HLA-DQB1/HLA-DQB1/HLA-DQB1/HLA-DQB1/HLA-DQB1/HLA-DQB1/HLA-DQB1/HLA-DQB1/GSK3B/CCR5/IL2RA/IL2RA/IL2RA/CDH1/IL2RA/SLC1A2/SLC1A2/SLC1A2/SLC1A2/SLC1A2/SLC1A2/TRIM22/CHRNA3/CHRNA3/CHRNA3/HLA-G/IFNG/CCR6/IL2RA/HLA-G/HLA-G/HLA-G/HLA-G/HLA-G/HLA-G/HLA-G/HLA-C/PLAUR/PRF1/SMARCB1/HLA-G/NR3C1/F3/CCR1/GSK3B/ESR1/CD28/SLC28A2/CHRNA3/CCR6/HLA-A/HLA-G/NCOR2/FUCA1/CDH1/HLA-DQB1/IL7R/IL7R/IL7R/IL7R/IL7R/IL7R/IL7R/IL7R/IL7R/IL7R/IL7R/IL7R/IL7R/IRF1/HLA-G/HLA-G/IL18R1/AP3D1/HLA-G/HLA-G/IL7R/HEXB/HLA-C/IFNG/IFNG/ITGB2/VIPR1/HLA-DRB1/HLA-DRB1/HLA-DRB1/HLA-DRB1/CCL5/CCL19/VIPR1/CCR6/SLC1A2/KLRC1/ITGB2/NCOR2/NCOR2/IRF1/IRF1/IRF1/HLA-DRB1/HLA-DRB1/HLA-G/HLA-G/HLA-G/HLA-G/HLA-G/HLA-G/HLA-G/HLA-G/CHRNA3/CCR6/CCR6/CYBA/MAN1A1/PRF1/LEPR/HLA-G/ITGB2/ITGB2/ITGB2/ITGB2/ITGB2/MAPK8/MAPK8/MAPK8/MAPK8/HLA-DQB1/HLA-DQB1/HLA-DQB1/HLA-DQB1/HLA-DQB1/HLA-DQB1/HLA-DQB1/HLA-DQB1/TRIM22/TRIM22/TRIM22/TRIM22/HAVCR1/HAVCR1/HAVCR1/HAVCR1/HAVCR1/HAVCR1/HAVCR1/HAVCR1/HAVCR1/HAVCR1/HAVCR1/LEPR/HLA-DQB1/HLA-DRB1/HLA-DRB1/KLRC1/LEP/LEP/IL2RA/IL2RA/HLA-A/HLA-DQB1/HLA-DQB1/HLA-DQB1/HLA-DQB1/HLA-DQB1/HLA-A/IRF1/CCR1/CCR1/CCR1/CCR1/CCR1/CCR1/CCR1/CCR1/HLA-C/HLA-C/SOD2/BACH2/BACH2/BACH2/BACH2/BACH2/BACH2/BACH2/BACH2/LRP1/HLA-G/IRF3/IRF3/DPP4/SLC1A2/GLB1/HLA-DQB1/NCOR2/CCR6/IL18R1/IL18R1/IL18R1/HLA-DQB1/HLA-DQB1/TRIM22/NCOR2/PRF1/HLA-G/HLA-G/CCR6/CCR6/CD4/HLA-G/HEXB/HLA-B/HLA-G/HLA-G/HLA-G/HLA-G/BCL2/CCR6/CDH1/MAPK8/CCR5/CCR6/HLA-A/CCR5/CCR5/PRF1/CCR6/HLA-A/HLA-DRB1/CCR6/PRF1/HLA-DRB1/IRF1/IRF1/IRF1/SFTPD/SFTPD/SFTPD/SFTPD/SFTPD/SFTPD/SFTPD/SFTPD/SFTPD/SFTPD/SFTPD/SFTPD/SFTPD/ARHGAP44/ARHGAP44/CCR5/HLA-G/HLA-DQB1/UGGT1/HLA-A/HLA-G/HLA-G/HLA-G/HLA-G/HLA-G/HLA-G/HLA-G/HLA-G/HLA-G/HLA-G/HLA-G/HLA-G/HLA-G/HLA-G/HLA-G/HLA-G/HLA-G/HLA-G/HLA-G/HLA-G/HLA-G/HLA-G/HLA-G/HLA-G/HLA-G/HLA-G/HLA-G/HLA-G/HLA-G/HLA-G/HLA-G/HLA-G/HLA-G/HLA-G/HLA-G/HLA-G/HLA-G/HLA-G/HLA-G/HLA-G/HLA-G/HLA-G/HLA-G/HLA-G/HLA-G/HLA-G/HLA-G/HLA-G/HLA-G/HLA-G/HLA-G/HLA-G/HLA-G/HLA-G/HLA-G/HLA-G/HLA-G/HLA-G/HLA-G/CCR6/CDH1/BACH2/BACH2/ITGB2/MAPK8/IFNG/SLC28A1/ITGB2/BCL2/HLA-DQB1/HLA-DQB1/HLA-DQB1/HLA-DQB1/HLA-DQB1/HLA-DQB1/HLA-DQB1/HLA-DQB1/HLA-DQB1/HLA-DQB1/HLA-DQB1/HLA-DQB1/HLA-DQB1/HLA-DQB1/HLA-DQB1/HLA-DQB1/HLA-DQB1/HLA-G/HLA-DQB1/HLA-A/HLA-A/HLA-DQB1/CCR6/BCL2/BCL2/HLA-DQB1/CD34/SMARCB1/HLA-A/HLA-A/HLA-A/HLA-A/HLA-A/HLA-A/HLA-A/HLA-A/HLA-A/HLA-A/IL2RA/ESR1/ESR1/ESR1/ESR1/ESR1/ESR1/ESR1/ESR1/ESR1/ITGB2/HLA-A/HLA-A/HLA-A/HLA-A/HLA-A/IL2RA/FUCA1/HLA-DQB1/HLA-DQB1/HLA-DQB1/HLA-DRB1/HLA-C/CD80/PTN/NR3C1/CAV1/SLC1A2/HLA-C/CCL2/ARHGAP44/SLC28A2/HLA-DQB1/IL2RA/IL2RA/IL2RA/IL2RA/HLA-DQB1/SOD2/IL2RA/LEPR/LEPR/LEPR/LEPR/LEPR/LEPR/IFNG/IFNG/HLA-G/HLA-G/HLA-G/HLA-G/HLA-G/HLA-G/HLA-G/HLA-G/HLA-G/HLA-G/HLA-G/HLA-G/HLA-G/HLA-G/HLA-G/ITGB2/IL2RA/LEPR/IL18R1/IL18R1/NCOR2/NCOR2/NCOR2/SLC28A1/BLM/GNLY/TRIM5/TRIM5/TRIM5/TRIM5/HLA-DQB1/HLA-DQB1/HLA-G/HLA-DQB1/CCR6/HLA-G/IL2RA/IL2RA/IL2RA/IL2RA/IL2RA/IL2RA/IL2RA/IL2RA/IL2RA/IL2RA/IL2RA/HLA-DQB1/HLA-DQB1/CCR6/HLA-G/BACH2/BACH2/BACH2/CYBA/HLA-G/SIGLEC1/CHRNA3/PRF1/PRF1/HLA-A/HLA-A/CD274/HLA-A/HLA-A/HLA-A/HLA-A/HLA-A/HLA-A/HLA-A/HLA-A/HLA-A/HLA-A/HLA-A/HLA-A/HLA-A/HLA-A/HLA-A/HLA-A/HLA-A/HLA-A/HLA-A/HLA-A/HLA-A/HLA-A/HLA-A/HLA-A/HLA-A/HLA-A/HLA-A/HLA-A/HLA-A/HLA-A/HLA-A/HLA-A/PRF1/PRF1/PRF1/SMARCB1/IL2RA/IL2RA/IL2RA/IL2RA/HLA-DRB1/IL16/CCR6/CCR5/HLA-G/HLA-G/HLA-G/HLA-G/HLA-G/HLA-G/HLA-G/HLA-G/HLA-G/HLA-G/HLA-G/HLA-G/HLA-G/HLA-G/HLA-G/HLA-G/HLA-G/SELL/BACH2/BACH2/BACH2/CXCR6/CXCR6/PRF1/NCL/HLA-G/HLA-G/HLA-G/LEPR/CXCR6/VDR/IFNG/IFNG/LEPR/CXCR6/IL22/SLC28A1/IFNG/IFNG/IFNG/IFNG/SLC1A2/MAPK8/HLA-DQB1/SLC28A3/SLC28A3/SLC28A3/MAN1A1/HLA-DQB1/BACH2/IL7R/FUCA1/MAN1A1/HLA-DRB1/HLA-DQB1/ARHGAP44/ARHGAP44/ITGB2/IL7R/IL7R/IL7R/HLA-DRB1/CASP8/CASP8/CASP8/CASP8/CASP8/IL2RA/HLA-C/IL7/PRF1/HLA-DQB1/IL2RA/IL2RA/PTPRC/PTPRC/IL2RA/CCR6/HLA-C/HLA-G/ESR1/ESR1/SELL/HLA-DQB1/CCR6/IL7R/IL7R/IL2RA/CCR6/HLA-DRB1/LEPR/HLA-G/IRF1/CHRNA3/HAVCR1/IL18R1/IL2RA/IL2RA/IL2RA/HLA-C/LRP1/HLA-DRB1/CCR5/CCR5/HLA-G/PLAUR/PLAUR/HLA-DRB1/HLA-DRB1/HLA-DRB1/HLA-DRB1/HLA-DRB1/HLA-DRB1/HSPA5/CCR6/CCR6/SMARCB1/CCR6/PTN/IL2RA/HLA-DQB1/HLA-A/CHRNA3/CHRNA3/CHRNA3/HLA-B/HLA-B/HLA-B/HLA-B/HLA-B/SLC28A2/SLC28A2/SLC28A2/SLC28A2/SLC28A2/SLC28A2/SLC28A2/SLC28A2/SLC28A2/SLC28A2/SLC28A2/SLC28A2/SLC28A2/SLC1A2/SLC1A2/HLA-C/HP/CHRNA3/CHRNA3/CHRNA3/CCL2/HLA-A/VDR/NCOR2/HLA-A/HLA-A/SLC1A2/CD34/FUCA1/CCR6/CCR6/CCR6/CCR6/CCR6/CCR6/CCR6/CCR6/CCR6/CCR6/CCR6/CCR6/CCR6/CCR6/CCR6/TRIM22/IL2RA/GNLY/IFNG/IL18R1/IL18R1/IL18R1/IL18R1/IL18R1/IL18R1/IL18R1/IL18R1/IL18R1/IL18R1/IL18R1/IL18R1/IL18R1/IL18R1/IL18R1/IL18R1/IL18R1/IL18R1/IL18R1/CCR6/CCL2/CCL2/CCL2/CCL2/CCL2/CCL2/CCL2/CCL2/CCL2/CCL2/CCL2/CCL2/CCL2/CCL2/CCL2/CCL2/CCL2/CCL2/CCL2/CCL2/CCL2/HLA-A/HLA-A/IL2RA/IL2RA/IL2RA/IL2RA/IL2RA/IL2RA/IL2RA/IL2RA/IL2RA/IL2RA/IL2RA/SLC28A1/CCL2/IL2RA/CXCR6/CXCR6/CXCR6/CXCR6/CXCR6/CXCR6/CD209/CHRNA3/CHRNA3/ITGB2/CHRNA3/HLA-DRB1/HLA-DRB1/HLA-DRB1/HLA-DRB1/HLA-DRB1/HLA-DRB1/HLA-DRB1/HLA-DRB1/HLA-DRB1/HLA-DRB1/HLA-DRB1/HLA-DRB1/HLA-DRB1/HLA-DRB1/HLA-DRB1/PRF1/IRF3/IRF3/SLC1A2/HLA-G/HLA-G/HLA-G/CHRNA3/CHRNA3/CHRNA3/HLA-C/HLA-C/HLA-C/HLA-C/MAPK8/HLA-A/CD28/PLEC/CHRNA3/CHRNA3/BACH2/CCR2/HLA-DRB1/CHRNA3/CHRNA3/HLA-C/HLA-C/HLA-C/SLC1A2/CD28/CD28/CD28/HLA-DQB1/HLA-DRB1/CXCR6/CXCR6/CXCR6/CXCR6/HLA-G/HLA-G/HLA-G/HLA-G/HLA-G/HLA-G/HLA-G/HLA-G/HLA-G/HLA-G/HLA-G/HLA-G/HLA-G/HLA-G/HLA-G/HLA-G/HLA-G/HLA-G/HLA-G/HLA-G/HLA-G/HLA-G/HLA-G/HLA-G/HLA-G/HLA-G/HLA-G/HLA-G/HLA-G/HLA-G/HLA-G/HLA-G/HLA-G/HLA-G/LRP1/MAPK8/CXCR6/MAN1A1/CXCR6/CD4/CD34/CD34/VIPR1/VIPR1/VIPR1/VIPR1/VIPR1/VIPR1/VIPR1/VIPR1/VIPR1/VIPR1/VIPR1/VIPR1/VIPR1/VIPR1/CHRNA3/CHRNA3/CD274/HLA-A/IL2RA/HLA-DQB1/HLA-DQB1/HLA-DQB1/HLA-DQB1/HLA-DQB1/HLA-DQB1/HLA-DQB1/HLA-DQB1/HLA-DQB1/HLA-DQB1/HLA-DQB1/HLA-DQB1/HLA-DQB1/HLA-DQB1/HLA-DQB1/HLA-DQB1/HLA-DQB1/HLA-DQB1/HLA-DQB1/CD274/HLA-B/HLA-B/HLA-B/HLA-B/HLA-B/HLA-B/HLA-B/HLA-B/HLA-B/HLA-B/HLA-B/HLA-B/HLA-B/HLA-B/HLA-B/HLA-B/HLA-B/HLA-B/HLA-B/HLA-B/HLA-B/HLA-B/HLA-B/HLA-B/HLA-B/HLA-B/HAVCR1/HAVCR1/HAVCR1/CCR6/CCR6/CHRNA3/CHRNA3/HLA-G/ITGB2/SLC28A1/SLC28A1/SLC28A2/SLC28A2/CASP8/CASP8/CASP8/CASP8/CCR6/CCR6/BCL2/CCR6/HLA-A/HLA-DRB1/HLA-DRB1/HLA-DRB1/HLA-DRB1/HLA-DRB1/HLA-DRB1/HLA-DRB1/HLA-DRB1/HLA-DRB1/HLA-DRB1/HLA-DRB1/HLA-DRB1/HLA-DRB1/SLC1A2/SLC1A2/SLC1A2/SLC1A2/SLC1A2/SLC1A2/SLC1A2/SLC1A2/SLC1A2/SLC1A2/SLC1A2/SLC1A2/SLC1A2/SLC1A2/RAB4A/HLA-DQB1/CCR6/SLC1A2/PRF1/PRF1/PRF1/IL2RA/CHRNA3/CCR6/HLA-DQB1/AP3D1/TP53/LEPR/LEPR/LEPR/LEPR/LEPR/LEPR/HLA-DQB1/CCR1/CAV1/HLA-A/HLA-A/HLA-A/HLA-A/HLA-A/HLA-A/HLA-A/HLA-A/HLA-A/HLA-A/HLA-A/HLA-A/HLA-A/HLA-A/HLA-A/HLA-A/HLA-A/HLA-A/HLA-A/HLA-G/PTN/PTN/PTN/LRP1/MBL2/MBL2/MBL2/MBL2/MBL2/MBL2/MBL2/MBL2/MBL2/MBL2/MBL2/MBL2/MBL2/MBL2/MBL2/MBL2/MBL2/MBL2/MBL2/CAV1/HLA-DQB1/HLA-DQB1/HLA-DQB1/HLA-DQB1/HLA-DQB1/CCR6/CCR6/CDH1/FUCA1/HLA-G/HLA-G/HLA-G/HLA-G/HLA-G/HLA-G/HLA-G/HLA-G/HLA-G/HLA-G/HLA-G/HLA-G/HLA-G/HLA-G/HLA-G/IFNG/SLC1A2/CXCR6/CXCR6/CXCR6/CXCR6/LEPR/HLA-G/HLA-G/HLA-G/HLA-G/HLA-G/CYBA/IRF1/IRF1/HLA-C/ESR1/SFTPD/ARHGA
DOID:5223	infertility	126	0.896513	1.14388	7.18343e-08	7.18343e-08		969965	tags=22%, list=19%, signal=18%	FSHR/FSHR/PRM2/AHRR/TNFRSF11B/HRH1/HRH1/HRH1/HRH1/HRH1/AHRR/FSHR/MIF/WNT7A/WNT7A/WNT7A/AHRR/IGF1R/ITGB3/ITGB3/MICA/GSTP1/BRDT/AURKC/AHRR/CYP19A1/CREM/CREM/CREM/CREM/MUC4/MUC4/MUC4/MUC4/MUC4/MUC4/H19/FMN2/FMN2/FMN2/MUC4/ITGAV/LHCGR/MMP2/MMP2/CREM/CREM/PCSK5/AHRR/FSHR/FSHR/FSHR/FSHR/FSHR/FSHR/FSHR/FSHR/FSHR/AHRR/AHRR/AHRR/AHRR/AHRR/AHRR/AHRR/AHRR/AHRR/TNFRSF11B/TNFRSF11B/PCSK5/PCSK5/CFTR/CFTR/PACRG/AHRR/IL6ST/GHRL/CD9/CDH1/MUC4/MUC1/AHRR/MMP2/IL6R/IL6R/CD9/APOA1/MICA/MICA/MICA/MICA/MICA/MICA/MICA/MICA/MICA/MICA/MICA/MICA/MICA/MICA/MICA/MICA/H19/MIF/MUC4/CYP19A1/ITGB3/MMP2/MUC4/IL1R2/IL1R2/IL1R2/IL1R2/IL1R2/IL1R2/IL1R2/IL1R2/IL1R2/IL1R2/IL1R2/IL1R2/IL1R2/CYP19A1/AHRR/PACRG/IL6R/IL6R/IL6R/IL6R/IL6R/AHRR/LHB/CRISP2/CRISP2/CRISP2/CRISP2/CRISP2/CRISP2/CRISP2/CRISP2/CRISP2/CRISP2/CRISP2/CRISP2/SGK1/SGK1/XPC/IGF2/AHRR/AHRR/CYP21A2/AHRR/AHRR/AHRR/AHRR/AHRR/AHRR/AHRR/XPC/XPC/MUC4/GPX4/MTHFR/GHRL/IL1R2/IGF1R/TFPI/F2/F2/F2/F2/IGF2/ITGAV/ITGAV/ITGAV/ITGAV/ITGAV/PROK1/PROK1/MUC4/AHRR/MMP2/IL1R2/GALT/MUC4/ITGAV/LMNA/AHRR/MUC4/MUC4/APOA1/PRDM9/PRDM9/PRDM9/PRDM9/PRDM9/PRDM9/PRDM9/PRDM9/PRDM9/PRDM9/PRDM9/PRDM9/PRDM9/PRDM9/PRDM9/PRDM9/PRDM9/PRDM9/MUC4/MUC4/AHRR/CYP19A1/CYP19A1/CYP19A1/CYP19A1/CYP19A1/CYP19A1/MTHFR/AHRR/FANCL/AHRR/CREM/AHRR/AHRR/AHRR/CREM/AHRR/AHRR/LHCGR/MUC4/GSTM1/AHRR/AHRR/ESR2/SCARB1/NLRP3/NLRP3/NLRP3/NLRP3/NLRP3/MUC4/GHRL/AHRR/AHRR/AHRR/AHRR/AHRR/AHRR/AHRR/PCSK5/PCSK5/CREM/GHRL/AHRR/AHRR/BRDT/BRDT/BRDT/BRDT/BRDT/BRDT/BRDT/MUC4/MUC4/MUC4/MUC4/ITGB3/AHRR/ADM/FSHR/NLRP3/MUC4/MSH5/MSH5/MMP2/MMP2/GTF2A1L/OAZ3/IL6R/IL6R/POLG/PRM2/ESR2/AURKC/MMP2/MMP2/MMP2/PACRG/PACRG/MMP9/APOA1/AHRR/AHRR/AHRR/PACRG/AHRR/PACRG/CYP19A1/AHRR/IL1R2/IL1R2/LMNA/LMNA/LMNA/AHRR/CATSPER1/CATSPER1/PACRG/CCL5/AHRR/MMP9/AHRR/AHRR/AHRR/AHRR/PRM2/PACRG/PACRG/AHRR/AHRR/MUC4/MUC4/AHRR/NOS3/AHRR/AHRR/AHRR/IL6ST/GHRL/GHRL/GHRL/MTHFR/MTHFR/MTHFR/MTHFR/MTHFR/MTHFR/MTHFR/MTHFR/MTHFR/MTHFR/MTHFR/PACRG/MUC4/ITGA6/SGK1/SGK1/SGK1/SGK1/SGK1/SGK1/SGK1/SGK1/AHRR/AHRR/CCL5/H19/BRCA1/OAZ3/CREM/CREM/CREM/CREM/CREM/CREM/CREM/CREM/CREM/CREM/CREM/CREM/CREM/CREM/CREM/CREM/CREM/CREM/CREM/CREM/CREM/CREM/CREM/CREM/CREM/CREM/CREM/CREM/CREM/CRISP2/ITGB3/OAZ3/OAZ3/PACRG/BRDT/BRDT/BRDT/MUC4/MSH5/MUC4/MUC4/MUC4/MUC4/XPC/XPC/XPC/XPC/XPC/XPC/AHRR/ITGB3/HRH1/AHRR/CREM/CREM/CREM/CREM/CREM/CREM/CREM/CREM/CREM/CREM/CREM/CREM/CREM/CREM/CREM/CREM/CREM/CREM/CREM/CREM/CREM/CREM/XPC/PACRG/GHRL/AHRR/AHRR/MUC4/CREM/CREM/CREM/CREM/CREM/CREM/CREM/CREM/CREM/CREM/CREM/CREM/CREM/CREM/CREM/CREM/CREM/CREM/CREM/CREM/CREM/CREM/CREM/CREM/CREM/CREM/CREM/CREM/CREM/CREM/CREM/CREM/CREM/CREM/CREM/CREM/CREM/CREM/CREM/CREM/CREM/CREM/CREM/CREM/CREM/CREM/CREM/CREM/CREM/CREM/CREM/CREM/CREM/CREM/CREM/CREM/CREM/CREM/CREM/CREM/MTRR/MTRR/MTRR/MIF/PRDM9/XPC/PACRG/PACRG/AHRR/MMP2/FAS/AHRR/IL6ST/IL6ST/ITGAV/ITGAV/ITGAV/ITGAV/ITGAV/ITGAV/ITGAV/MSH5/MUC4/TFPI/SLC26A8/SLC26A8/SLC26A8/SLC26A8/GALT/AHRR/AHRR/SGK1/SLC19A1/SLC19A1/AHRR/FMN2/FMN2/ITGAV/AHRR/CYP21A2/UBE2B/UBE2B/LHCGR/IL1R2/MUC4/MUC4/MUC4/CDH1/CDH1/CDH1/CDH1/CDH1/CDH1/CDH1/CDH1/CDH1/CDH1/CDH1/CDH1/AHRR/AHRR/AHRR/AHRR/AHRR/AHRR/AHRR/AHRR/AHRR/AHRR/MUC4/MUC4/PACRG/ITGA1/CREM/CREM/C5/C5/C5/C5/C5/C5/C5/C5/C5/MUC4/MUC4/CREM/AHRR/AHRR/AHR/ITGB3/ESR2/AHRR/BRDT/SLC19A1/AHRR/AHRR/MUC4/IL1R2/MMP2/AHRR/MTRR/FANCL/FANCL/FANCL/MSH5/PRM2/PRM2/BRDT/MUC4/MTHFR/IGF1R/PROK1/PROK1/PROK1/PROK1/FSHR/IGF1R/C5/PACRG/PACRG/PACRG/PACRG/PACRG/IL1R2/AHRR/MUC4/AHRR/AHRR/AHRR/AHRR/PACRG/MBL2/ITGB3/PACRG/PACRG/PACRG/PACRG/AHRR/FMN2/AHRR/CYP1A1/BRDT/PACRG/NLRP3/NLRP3/AHRR/IL1R2/MUC4/FMN2/DDX25/MUC4/MUC4/MUC4/MUC4/CATSPER1/AHRR/FSHR/FSHR/AHRR/CREM/AHRR/AHRR/AHRR/AHRR/AHRR/AHRR/AHRR/IGF1R/AHRR/PACRG/PACRG/PACRG/PACRG/PACRG/MTHFR/MTHFR/PACRG/PACRG/IL6R/IL6R/AHRR/AHRR/PACRG/PACRG/PACRG/AHRR/AHRR/AHRR/AHRR/HSP90AB1/HSP90AB1/HSP90AB1/AHRR/APOA1/MUC1/CX3CL1/AHRR/MMP9/AHRR/AHRR/AHRR/AHRR/AHRR/AHRR/AHRR/AHRR/AHRR/AHRR/AHRR/TFPI/PACRG/MUC4/MUC4/AMH/AMH/AMH/AMH/AMH/GHRL/SGK1/AHRR/AHRR/NLRP3/NLRP3/NLRP3/NLRP3/NLRP3/SPATA16/NLRP3/AHRR/SGK1/AHRR/ITGA1/ITGA1/SLC19A1/MUC4/MICA/MICA/MICA/IL6R/IL6R/IL6R/BRDT/MMP2/AHRR/HFE/CCL5/AHRR/AHRR/NOS3/NOS3/AHRR/MUC4/MUC4/DDX25/DDX25/DDX25/DDX25/DDX25/DDX25/XPC/XPC/XPC/XPC/XPC/XPC/XPC/XPC/XPC/XPC/XPC/XPC/XPC/XPC/XPC/XPC/XPC/XPC/XPC/XPC/AHRR/SLC19A1/PCSK5/MUC4/AHRR/AHRR/AHRR/APOA1/ITGAV/ITGAV/ITGAV/ITGAV/ITGAV/ITGAV/ITGAV/XPC/AHRR/AHRR/AHRR/AHRR/AHRR/AHRR/POLG/POLG/POLG/POLG/POLG/POLG/SCARB1/SCARB1/SCARB1/SCARB1/SCARB1/CYP1A1/AHRR/AHRR/AHRR/ABCB1/TFPI/CYP19A1/PACRG/PACRG/CCL2/BRDT/PACRG/PACRG/AHRR/AHRR/AHRR/AHRR/AHRR/ESR1/ESR1/AHRR/AHRR/AHRR/AHRR/AHRR/AHRR/MICA/HRH1/HRH1/MUC4/MUC4/MUC4/PACRG/AHRR/CDH1/CDH1/GHRL/DAZL/DAZL/WNT7A/CYP19A1/CYP19A1/AHRR/FSHR/ITGB3/PRDM9/PRDM9/PRDM9/PRDM9/PRDM9/PRDM9/PRDM9/PRDM9/PRDM9/PRDM9/BRCA1/GHRL/GHRL/GHRL/MUC4/ESR1/CDH1/CDH1/MMP2/TNFRSF11B/TNFRSF11B/TNFRSF11B/ADM/MUC4/TFPI/MUC1/MUC4/EPPIN/MMP2/MMP2/CREM/CREM/CREM/CREM/CREM/CREM/CREM/CREM/CREM/CREM/CREM/CREM/CREM/CREM/CREM/MUC4/AHRR/MTHFR/MTHFR/MTHFR/MTHFR/MTHFR/MTHFR/ESR1/MBL2/MBL2/MBL2/MBL2/PCSK5/ITGAV/ITGAV/OAZ3/OAZ3/AHRR/AHRR/AHRR/PACRG/AHRR/CD9/MUC4/AHRR/AHRR/CYP19A1/CYP19A1/LHCGR/LHCGR/LHCGR/LHCGR/MUC4/MUC4/ITGA1/CX3CL1/SPO11/XPC/MUC4/LHCGR/LHCGR/LHCGR/LHCGR/LHCGR/MUC1/MUC1/MMP2/SGK1/AHRR/AHRR/MUC4/MUC4/MUC4/MUC4/C5/CCL2/MUC4/IL6/CCL2/CCL2/HRH1/HRH1/HRH1/PACRG/MUC4/MSH5/CD44/CRISP2/CRISP2/MICA/MICA/MICA/MICA/MICA/MICA/MICA/MICA/MICA/MICA/MICA/MICA/MICA/MICA/MICA/MICA/MICA/MICA/MICA/ITGAV/ITGAV/ITGAV/ITGAV/AHRR/AHRR/PACRG/MUC4/MUC4/DDX25/ITGB3/AHRR/SCARB1/AHRR/AHRR/AHRR/FSHR/AHRR/CREM/H19/H19/GHRL/GHRL/GHRL/GHRL/GHRL/GHRL/LHCGR/LHCGR/MUC4/MUC4/AHRR/ITGAV/MICA/MICA/AHRR/PACRG/PACRG/PACRG/PACRG/PACRG/PACRG/XPC/PACRG/AHRR/APOA1/AHRR/CD44/AHRR/AHRR/AHRR/AHRR/AHRR/AHRR/CATSPER1/ITGB3/ITGB3/ITGB3/GHRL/MSH5/XPC/XPC/XPC/NANOS3/MTRR/MTRR/AHRR/AHRR/AHRR/AHRR/AHRR/AHRR/AHRR/GHRL/AHRR/FMN2/FMN2/FMN2/AHRR/AHRR/AHRR/AHRR/AHRR/AHRR/AHRR/AHRR/AHRR/AHRR/AHRR/AHRR/AHRR/AHRR/AHRR/AHRR/AHRR/AHRR/AHRR/AHRR/AHRR/CATSPER1/ESR1/BDNF/BDNF/GHRL/MTHFR/CREM/MUC4/CRISP2/CRISP2/CRISP2/MTRR/AHRR/AHRR/H19/AHRR/AHRR/AHRR/AHRR/AHRR/ITGB3/GHRL/MBL2/PRDM9/MEFV/AHRR/AHRR/CFTR/MUC4/MUC4/MUC4/MUC4/MUC4/AHRR/POLG/NLRP3/NOS3/NOS3/NOS3/NOS3/PACRG/PACRG/WNT7A/WNT7A/ITGA6/IGF1R/HRH1/MICA/MICA/AHRR/MTHFR/ITGAV/NLRP3/TSSK4/TSSK4/AHRR/MICA/HRH1/TNFRSF11B/MICA/PACRG/MICA/GPX4/AHRR/AHRR/AHRR/AHRR/SCARB1/PACRG/IL6R/PACRG/NLRP3/MUC4/ADM/ADM/AHRR/MUC4/APOA1/MICA/CREM/ITGA1/NLRP3/ITGB3/AHRR/AHRR/AHRR/AHRR/AHRR/AHRR/AHRR/AHRR/IL6/IL6/UBE2B/CREM/PACRG/PACRG/PACRG/MUC4/MUC4/IL6R/ITGA1/AHRR/AHRR/PRM2/LEP/LEP/MUC4/AHRR/MUC4/AHRR/AHRR/AHRR/AHRR/CREM/CREM/CREM/CREM/LEP/LEP/LEP/PACRG/PACRG/HSP90AB1/WNT7A/GALT/MICA/PACRG/AURKC/AURKC/AURKC/AURKC/AURKC/AURKC/ITGB3/ITGB3/AHRR/AHRR/PACRG/PACRG/PACRG/PACRG/PACRG/PACRG/PUM2/MUC4/PACRG/PACRG/PACRG/PACRG/AHRR/IGF2/NLRP3/AHRR/AHRR/ITGB3/AHRR/HRH1/HRH1/HRH1/AHRR/MUC4/XPC/CD9/H19/AHRR/AHRR/GHRL/AHRR/AHRR/CREM/UBE2B/UBE2B/UBE2B/MUC4/MUC1/AHRR/IL1R2/IL1R2/IL1R2/MSH5/AHRR/AHRR/PRM2/AHRR/PACRG/PACRG/FSHR/FSHR/FSHR/AHRR/MEFV/MUC1/MUC1/MMP2/MMP2/MMP2/MMP2/MMP2/MMP2/MMP2/MMP2/MMP2/MMP2/MMP2/MMP2/MMP2/MMP2/MMP2/AHRR/CDH1/MMP9/MMP9/MUC4/MUC4/MUC1/IGF1R/IGF1R/PACRG/PACRG/HRH1/HRH1/HRH1/HRH1/HRH1/CYP19A1/CYP19A1/POLG/AHRR/AHRR/MMP2/MMP2/CREM/CREM/APOA1/MUC4/CD44/CD44/PUM2/PRM2/PRM2/PRM2/PRM2/PRM2/PRM2/MUC4/MTRR/CFTR/PACRG/PACRG/PACRG/PACRG/PACRG/AHRR/MUC4/CDH1/CDH1/CDH1/CDH1/MUC4/MUC4/MUC4/MUC4/MUC4/MUC4/MUC4/MUC4/MUC4/MUC4/MUC4/MUC4/MUC4/AHRR/PTGDS/PTGDS/PTGDS/MUC4/AHRR/LHCGR/PACRG/PACRG/AHRR/BRCA1/NLRP3/AHRR/AHRR/AHRR/MUC4/MUC4/ITGB3/ITGB3/ITGB3/BRCA2/CD9/PRM2/CCL5/CCL5/MTRR/MUC1/PUM2/LMNA/LMNA/LMNA/F2/CREM/AHRR/CYP19A1/MTHFR/CREM/CRISP2/CRISP2/CRISP2/CRISP2/CRISP2/CRISP2/CRISP2/CRISP2/CRISP2/CRISP2/CRISP2/CRISP2/CRISP2/CRISP2/CRISP2/CRISP2/CRISP2/CRISP2/CRISP2/CRISP2/CRISP2/CRISP2/CRISP2/CRISP2/H19/CYP19A1/MICA/PACRG/PACRG/PACRG/NOS3/PRM2/CD44/CD44/CYP19A1/CYP19A1/CYP19A1/AHRR/AHRR/AHRR/CYP19A1/CYP19A1/CYP19A1/CYP19A1/CREM/CREM/AHRR/AHRR/AHRR/AHRR/AHRR/AHRR/AHRR/AHRR/AHRR/AHRR/AHRR/AHRR/AHRR/AHRR/AHRR/AHRR/AHRR/HRH1/HRH1/HRH1/HRH1/HRH1/MUC4/WNT7A/SGK1/POLG/AHRR/APOA1/MUC4/MUC4/BRDT/AHRR/MICA/MICA/MICA/MICA/MICA/MICA/MICA/MICA/MICA/MICA/ITGAV/SLC19A1/SLC19A1/APOA1/APOA1/APOA1/APOA1/APOA1/APOA1/APOA1/PACRG/PACRG/PACRG/PACRG/PACRG/PACRG/PACRG/PACRG/PACRG/PACRG/MUC4/NOS3/AHRR/AHRR/AHRR/AHRR/AHRR/AHRR/AHRR/AHRR/AHRR/AHRR/AHRR/AHRR/AHRR/MUC4/HRH1/AHRR/AHRR/MUC4/BOLL/GPX4/HSP90AB1/HSP90AB1/MUC4/NLRP3/NLRP3/AHRR/AHRR/AHRR/FMN2/MIF/MIF/MIF/PACRG/PACRG/MUC4/MUC4/MICA/MICA/MICA/MICA/MICA/MICA/MICA/PRM2/ITGAV/ITGAV/ITGAV/MUC4/AHRR/FMN2/BOLL/MMP2/AHRR/AHRR/AHRR/XPC/XPC/NOS3/CD44/AHRR/H19/GHRL/GHRL/TFPI/TFPI/MUC4/MUC4/ITGA6/MSH5/LHCGR/XPC/OAZ3/XPC/XPC/XPC/XPC/XPC/XPC/H19/PACRG/PACRG/NOS3/NOS3/CCL5/CREM/CREM/CREM/CREM/CREM/LEP/PACRG/PACRG/GHRL/XPC/XPC/XPC/MUC4/AHRR/AHRR/AHRR/AHRR/AHRR/AHRR/AHRR/AHRR/AHRR/LHCGR/AHRR/PACRG/AHRR/MTHFR/MUC4/AHRR/MMP2/DCXR/DCXR/LHCGR/LHCGR/LHCGR/LHCGR/LHCGR/CD44/PACRG/AHRR/MUC4/AHRR/AHRR/ITGA1/AHRR/AHRR/AHRR/ITGAV/MUC1/ADM/XPC/MUC4/MUC4/MUC4/MUC4/MUC4/AHRR/XPC/MUC4/CCL5/CCL5/IL1R2/AHRR/MMP9/MMP9/MUC4/PUM2/TNFRSF11B/AHRR/BOLL/MUC4/AHRR/AHRR/MMP2/AHRR/AHRR/AHRR/AHRR/CYP19A1/MMP2/AHRR/AHRR/AHRR/CD44/MUC4/NOS3/NOS3/SLC19A1/AHRR/AHRR/MTHFR/MTHFR/MTHFR/MTHFR/MTHFR/MTHFR/AHRR/AHRR/MUC4/MUC4/NLRP3/ITGAV/CYP19A1/MTHFR/F2/F2/F2/F2/F2/F2/F2/F2/F2/F2/F2/ESR2/NOS3/MUC4/AHRR/CYP19A1/CFTR/CYP19A1/CYP19A1/CYP19A1/CYP19A1/CYP19A1/PACRG/PUM2/AHRR/MUC4/MUC4/MUC4/AHRR/SLC19A1/MUC4/MTHFR/DAZL/AHRR/SCARB1/AHRR/AHRR/IGF1R/IGF1R/LHCGR/XPC/XPC/XPC/PACRG/MMP2/MMP2/MMP2/MMP2/MUC4/AHRR/MICA/HRH1/AHRR/AHRR/AHRR/AHRR/AHRR/AHRR/AHRR/AHRR/AHRR/AHRR/AHRR/AHRR/AHRR/AHRR/AHRR/AHRR/AHRR/AHRR/AHRR/AHRR/NLRP3/CYP19A1/ITGB1/ITGB1/HRH1/MUC4/SLC19A1/SLC19A1/SLC19A1/AHRR/AHRR/MICA/MUC4/AHRR/AHRR/AHRR/AHRR/AHRR/AHRR/IL1R2/MTHFR/MICA/MICA/MICA/MICA/AHRR/AHRR/AHRR/AHRR/AHRR/AHRR/AHRR/AHRR/AHRR/AHRR/CYP19A1/CYP19A1/AHRR/FMN2/AHRR/AHRR/AHRR/AHRR/CDH1/CDH1/AHRR/CYP1A1/IL1R2/MUC4/MUC4/MUC4/MTHFR/MTHFR/AHRR/CDH1/MUC4/CREM/CREM/CREM/CREM/CREM/CREM/CREM/CREM/CREM/CREM/CREM/CREM/CREM/CREM/CREM/CREM/CREM/CREM/CREM/CREM/CREM/CREM/CREM/CREM/CREM/CREM/CREM/CREM/PACRG/DDX25/AHRR/AHRR/AHRR/CD44/MSH5/GALT/PACRG/PACRG/PACRG/PACRG/PACRG/PACRG/PACRG/PACRG/PACRG/PACRG/PACRG/PACRG/PACRG/CYP19A1/AHRR/AHRR/APOA1/AHRR/AHRR/IL6R/AHRR/AHRR/MUC4/MSH5/MTHFR/LHCGR/MMP2/MUC4/MUC4/CREM/AHRR/SLC19A1/SLC19A1/AHRR/AHRR/AHRR/AHRR/AHRR/AHRR/AHRR/AHRR/AHRR/AHRR/AHRR/AHRR/AHRR/AHRR/MUC4/AHRR/POLG/POLG/POLG/AHRR/AHRR/AHRR/AHRR/AHRR/AHRR/AHRR/AHRR/AHRR/AHRR/NLRP3/PACRG/PACRG/PACRG/PACRG/PACRG/PACRG/BRDT/MBL2/MSH5/GPX4/CREM/CREM/CREM/CREM/CREM/CREM/CREM/CREM/CREM/CREM/CREM/CREM/CREM/PACRG/MUC4/CREM/CREM/CREM/APOA1/MTHFR/AHRR/MUC4/PRM2/MMP2/MUC4/FANCL/MSH5/AHRR/ESR2/AHRR/AHRR/NLRP3/SPO11/OXTR/AHRR/AHRR/AHRR/AHRR/AHRR/AHRR/AHRR/AHRR/AHRR/AHRR/AHRR/AHRR/AHRR/AHRR/AHRR/AHRR/AHRR/AHRR/AHRR/AHRR/AHRR/AHRR/AHRR/AHRR/AHRR/AHRR/AHRR/AHRR/AHRR/AHRR/AHRR/AHRR/AHRR/AHRR/AHRR/AHRR/AHRR/AHRR/AHRR/AHRR/AHRR/AHRR/AHRR/AHRR/AHRR/AHRR/AHRR/AHRR/AHRR/AHRR/AHRR/AHRR/AHRR/AHRR/AHRR/AHRR/AHRR/AHRR/AHRR/AHRR/AHRR/AHRR/AHRR/AHRR/AHRR/AHRR/AHRR/AHRR/AHRR/AHRR/AHRR/AHRR/AHRR/AHRR/AHRR/AHRR/AHRR/AHRR/AHRR/AHRR/AHRR/AHRR/AHRR/AHRR/AHRR/AHRR/AHRR/AHRR/AHRR/AHRR/AHRR/AHRR/AHRR/AHRR/AHRR/AHRR/AHRR/AHRR/AHRR/AHRR/AHRR/AHRR/AHRR/AHRR/AHRR/AHRR/AHRR/AHRR/AHRR/AHRR/AHRR/AHRR/AHRR/AHRR/AHRR/AHRR/AHRR/AHRR/AHRR/AHRR/AHRR/AHRR/AHRR/AHRR/AHRR/AHRR/AHRR/AHRR/AHRR/AHRR/AHRR/AHRR/AHRR/AHRR/AHRR/AHRR/AHRR/AHRR/AHRR/AHRR/AHRR/AHRR/AHRR/AHRR/AHRR/AHRR/AHRR/AHRR/AHRR/AHRR/AHRR/AHRR/AHRR/AHRR/AHRR/AHRR/AHRR/AHRR/AHRR/AHRR/AHRR/AHRR/AHRR/AHRR/AHRR/AHRR/AHRR/AHRR/AHRR/AHRR/AHRR/AHRR/AHRR/AHRR/AHRR/AHRR/AHRR/AHRR/AHRR/AHRR/AHRR/AHRR/AHRR/AHRR/AHRR/AHRR/AHRR/AHRR/AHRR/AHRR/AHRR/AHRR/AHRR/AHRR/AHRR/AHRR/AHRR/AHRR/AHRR/AHRR/AHRR/AHRR/AHRR/AHRR/GHRL/CYP19A1/CYP19A1/CYP19A1/CYP19A1/ESR1/ESR1/AHRR/MUC4/PACRG/AHRR/PACRG/PACRG/MUC4/MUC4/CD44/CD44/CD44/MICA/MICA/MUC4/MUC4/AHRR/AHRR/AHRR/AHRR/AHRR/DDX25/DDX25/DDX25/CREM/GSTP1/AHRR/AHRR/FSHR/MUC4/ITGAV/ITGAV/ITGAV/ITGAV/ITGAV/ITGAV/ITGAV/MTHFR/DDX25/DDX25/DDX25/PRM2/AHRR/AHRR/AHRR/AHRR/AHRR/AHRR/AHRR/AHRR/AHRR/CYP19A1/MIF/ESR1/ESR1/AHRR/AHRR/MUC4/AHRR/PACRG/PACRG/AHRR/AHRR/AHRR/AHRR/CD44/AHRR/AHRR/AHRR/AHRR/AHRR/CYP19A1/AHRR/AHRR/POLG/CATSPER1/CATSPER1/CYP19A1/MTHFR/MTHFR/MTHFR/MTHFR/MTHFR/MTHFR/GHRL/OAZ3/CYP19A1/MICA/AHRR/CD44/LEP/FMN2/APOA1/MUC4/MUC4/MUC4/MUC4/MUC4/MUC4/MUC4/MUC4/MUC4/MUC4/MUC4/MUC4/MUC4/MUC4/MUC4/MUC4/MUC4/MUC4/MUC4/MUC4/MUC4/MUC4/LMNA/LMNA/LMNA/PTGDS/PACRG/MMP9/MMP2/BRDT/XPC/AHRR/PACRG/BRDT/CD9/ITGAV/AHRR/AHRR/AHRR/PACRG/PACRG/PACRG/PACRG/ITGB3/AHRR/CD44/ITGAV/MTRR/OAZ3/MMP2/MMP2/AHRR/AHRR/GHRL/NLRP3/GALT/OAZ3/OAZ3/OAZ3/OAZ3/MUC4/LHCGR/LHCGR/ITGB3/FANCL/MUC4/MUC4/CFTR/CFTR/CFTR/CFTR/CFTR/CFTR/CFTR/CFTR/AHRR/AHRR/AHRR/MICA/NLRP3/AHRR/XPC/XPC/AHRR/MUC4/MUC4/FMN2/AHRR/MTHFR/PUM2/CYP21A2/AHRR/MUC4/ITGB3/AHRR/AHRR/AHRR/AHRR/LHCGR/AHRR/CYP1A1/HLA-E/HRH1/XPC/TNFRSF11B/TNFRSF11B/AHRR/MICA/H19/SCARB1/CCL2/CCL2/CCL2/CCL2/CCL2/CCL2/CCL2/CCL2/CCL2/CCL2/CCL2/MICA/CCL5/CCL5/AHRR/MUC4/MUC4/SLC19A1/LMNA/LMNA/LMNA/AHRR/C5/C5/C5/C5/C5/C5/ITGB3/AHRR/AHRR/MICA/WNT7A/AHRR/AHRR/AHRR/AHRR/AHRR/AHRR/AHRR/MUC4/AHRR/AHRR/AHRR/AHRR/AHRR/C3/FSHR/WNT7A/NOS3/NOS3/XPC/AHRR/NLRP3/CRISP2/AHRR/ITGB3/ITGB3/ITGB3/ITGB3/APOA1/MUC4/PACRG/PACRG/WNT7A/NOS3/NOS3/NOS3/NOS3/C5/MICA/AHRR/CYP19A1/AHRR/AHRR/AHRR/AHRR/PRM2/PRM2/PRM2/PRM2/PRM2/PRM2/MMP9/AHRR/AHRR/AHRR/AHRR/AHRR/AHRR/MMP9/MMP9/FMN2/FMN2/FMN2/FMN2/FMN2/AHRR/AHRR/AHRR/AHRR/AHRR/AHRR/AHRR/AHRR/AHRR/AHRR/AHRR/AHRR/AHRR/AHRR/AHRR/AHRR/AHRR/AHRR/AHRR/AHRR/AHRR/AHRR/AHRR/AHRR/AHRR/AHRR/AHRR/HRH1/AHRR/AHRR/AHRR/FSHR/AHRR/AHRR/CYP19A1/CYP19A1/CYP19A1/CYP19A1/CD44/AHRR/AHRR/SGK1/AHRR/CYP19A1/AHRR/ITGA6/PACRG/PACRG/AHRR/AHRR/AHRR/AHRR/AHRR/AHRR/AHRR/AHRR/AHRR/ESR1/ESR1/ESR1/ESR1/ESR1/AHRR/IGF2/PACRG/PACRG/PACRG/PACRG/C5/MUC4/MUC4/MUC4/MUC4/AHRR/HRH1/AHRR/AHRR/AHRR/AHRR/FMN2/DAZL/GHRL/CCL5/CCL5/CCL5/CCL5/AHRR/AHRR/AHRR/SGK1/SGK1/SGK1/AHRR/AHRR/AHRR/MUC4/MICA/NLRP3/NLRP3/NLRP3/DDX25/AHRR/AHRR/IL6R/MUC4/AHRR/IL6R/IL6R/IL6R/IL6R/HRH1/XPC/XPC/CRISP2/CYP19A1/CYP19A1/CYP19A1/CYP19A1/CYP19A1/CYP19A1/LHCGR/AHRR/AHRR/AHRR/IGF1R/CYP19A1/CYP19A1/CYP19A1/CYP19A1/CYP19A1/FSHR/CDH1/BRDT/BRDT/BRDT/BRDT/BRDT/BRDT/BRDT/FMN2/FMN2/MICA/MICA/MICA/MICA/MICA/MICA/MICA/MICA/MICA/MICA/MICA/MICA/POLG/ABCB1/ABCB1/AHRR/AHRR/AHRR/C5/C5/MIF/AHRR/CD9/CYP19A1/MTHFR/MTHFR/AHRR/AHRR/AHRR/MUC4/AHRR/MSH5/ITGB3/AHRR/AHRR/AHRR/AHRR/AHRR/AHRR/SLC19A1/AHRR/ESR2/AHRR/MUC4/MMP2/PUM2/XPC/XPC/MUC4/MUC4/MUC4/MUC4/AHRR/AHRR/PRM2/WNT7A/IGF1R/IGF1R/IL6R/IL6R/IL6R/IL6R/IL6R/IL6R/IL6R/IL6R/IL6R/IL6R/IL6R/IL6R/H19/PRM3/AHRR/SLC19A1/SLC19A1/MUC4/MUC4/MUC4/POLG/AHRR/MUC4/IL1R2/IL1R2/ITGB3/FSHR/NOS3/NOS3/NOS3/AHRR/HRH1/HRH1/TFPI/MUC4/AHRR/AHRR/AHRR/NLRP3/AHRR/PACRG/PACRG/PACRG/PACRG/PACRG/PACRG/PACRG/PACRG/PACRG/PACRG/PACRG/AHRR/ITGAV/ITGAV/ITGAV/ITGAV/C5/IL1R2/AHRR/AHRR/AHRR/AHRR/AHRR/MUC4/MUC4/AHRR/AHRR/AHRR/MMP9/AHRR/AHRR/AHRR/AHRR/AHRR/AHRR/AHRR/AHRR/MUC4/MIF/CYP1A1/FAS/AHRR/NOS3/TFPI/AHRR/AHRR/AHRR/CYP19A1/POLG/AHRR/MUC4/PRM3/AHRR/AHRR/AHRR/MTHFR/MTHFR/MTHFR/MTHFR/MTHFR/MTHFR/MTHFR/MTHFR/MTHFR/MTHFR/MTHFR/MUC4/NOS3/CDH1/CDH1/CDH1/CDH1/CDH1/CDH1/CDH1/CDH1/CDH1/CDH1/CDH1/CDH1/CDH1/CDH1/CDH1/CDH1/CDH1/CDH1/CDH1/CDH1/CDH1/CDH1/NLRP3/AHRR/ITGAV/PACRG/CFTR/ITGB3/MICA/MICA/MUC4/MUC4/MUC4/HRH1/HRH1/AHRR/AHRR/GHRL/SLC19A1/MUC4/PACRG/FSHR/FSHR/FSHR/FSHR/FSHR/FSHR/FSHR/FSHR/FSHR/MICA/AHRR/AHRR/AHRR/AHRR/AHRR/AHRR/AHRR/AHRR/AHRR/BOLL/BOLL/MMP2/MMP2/MMP2/MMP2/MMP2/MMP2/MMP2/MMP2/MMP2/MMP2/MMP2/MMP2/MMP2/MMP2/MMP2/AHRR/ITGB3/NLRP3/CYP19A1/PACRG/PACRG/PACRG/PACRG/PACRG/PACRG/PACRG/MUC4/IGF1R/MUC4/AHRR/PRSS21/CREM/ITGA5/ITGA5/ITGA5/AHRR/PACRG/AHRR/AHRR/AHRR/BRDT/LEP/AURKC/H19/CYP19A1/PACRG/PACRG/PACRG/PACRG/PACRG/PACRG/AHRR/AHRR/AHRR/AHRR/AHRR/AHRR/AHRR/AHRR/AHRR/AHRR/AHRR/AHRR/AHRR/AHRR/MUC4/POLG/AHRR/AHRR/APOA1/ITGB3/XPC/BOLL/AHRR/AHRR/PROK1/C5/SHBG/AHRR/PRM2/PRM2/PRM2/AHRR/PRM2/PRM2/PRM2/H19/CREM/CD44/CRISP2/AHRR/MSH5/MMP2/CYP19A1/CYP19A1/IGF1R/IGF1R/SGK1/SGK1/SGK1/AHRR/AHRR/AHRR/MMP2/MMP2/GHRL/GHRL/AHRR/AHRR/AHRR/AHRR/PRDM9/AHRR/AHRR/AHRR/AHRR/PACRG/OAZ3/IGF1R/AHRR/MICA/CREM/AHRR/CD44/ITGAV/MUC4/AHRR/AHRR/AHRR/CDH1/AHRR/MUC4/MSH5/MSH5/MSH5/FSHR/ITGB3/ITGB3/MUC4/MUC4/WNT7A/WNT7A/CYP19A1/AHRR/ESR1/FSHR/AHRR/AHRR/IL6ST/IL6ST/IL6ST/IL6ST/BRDT/AHRR/CDH1/AHRR/DDX25/AHRR/AHRR/AHRR/AHRR/AHRR/AHRR/AHRR/AHRR/AHRR/AHRR/AHRR/AHRR/AHRR/AHRR/AHRR/AHRR/CREM/CREM/CREM/ITGB3/ITGB3/ITGB3/CYP19A1/CD9/AHRR/AHRR/MUC4/GHRL/AHRR/MICA/MICA/MICA/AHRR/MUC4/AHRR/MUC4/AHRR/CCL5/OAZ3/OAZ3/MMP9/AHRR/AHRR/AHRR/AHRR/AHRR/PACRG/PACRG/PACRG/PACRG/PACRG/PACRG/PACRG/PACRG/PACRG/PACRG/PACRG/PACRG/PACRG/PACRG/POLG/HRH1/CYP19A1/FANCL/FANCL/FANCL/FSHR/WNT7A/AHRR/PACRG/NOS3/MSH5/MSH5/MSH5/MSH5/MSH5/AHRR/CATSPER1/BRDT/AHRR/AHRR/POLG/PRM2/CREM/CREM/MMP2/AHRR/AHRR/AHRR/CRISP2/CRISP2/ITGAV/ITGAV/XPC/AURKC/AHRR/SCARB1/ADM/ADM/LEP/LEP/CATSPER1/AHRR/MTRR/MTRR/MTRR/MTRR/MTRR/MTRR/MTRR/IGF1R/AHRR/AHRR/CATSPER1/CATSPER1/MTHFR/AHRR/AHRR/CYP19A1/CYP19A1/MUC4/MUC4/MUC4/MTHFR/AHRR/BRDT/BRDT/BRDT/BRDT/AHRR/CD44/APOA1/CD9/ADM/ADM/ADM/AHRR/AHRR/AHRR/CDH1/BOLL/C5/C5/C5/C5/AHRR/MUC4/MUC4/FSHR/FSHR/BRDT/CRISP2/CRISP2/CRISP2/CRISP2/CRISP2/CRISP2/CRISP2/CRISP2/ABCB1/PACRG/AHRR/AHRR/MUC4/AHRR/AHRR/AHRR/MUC4/CDH1/FMN2/IL6R/AHRR/LHB/NLRP3/MICA/MICA/ITGB3/ITGB3/ITGB3/ITGB3/ITGB3/ITGB3/ITGB3/CREM/CREM/CREM/IGF2/IGF2/MTRR/CYP21A2/CYP21A2/CYP21A2/AHRR/AHRR/CREM/CREM/CREM/CREM/PACRG/PACRG/PACRG/PACRG/PACRG/PACRG/PACRG/PACRG/PACRG/HRH1/ESR1/ESR1/ESR1/ESR1/ESR1/ESR1/ESR1/ESR1/ESR1/MICA/MICA/MICA/MICA/MICA/MICA/MICA/MICA/MICA/MICA/MICA/MICA/MICA/MICA/MICA/MICA/ITGB3/CD44/PACRG/AHRR/GHRL/GHRL/GSTM1/GTF2A1L/LHCGR/AHRR/ITGAV/ITGAV/AHRR/AHRR/TSSK4/AHRR/ITGA6/AHRR/AHRR/AHRR/AHRR/AHRR/AHRR/CREM/CREM/CREM/CREM/CREM/CREM/CREM/CREM/CREM/CREM/CREM/CREM/CREM/CREM/CREM/CREM/CREM/CREM/CREM/CREM/CREM/CREM/CREM/CREM/CREM/CREM/CREM/CREM/CREM/CREM/CREM/CREM/CREM/CREM/CREM/CREM/CREM/CREM/CREM/CREM/CREM/CREM/CREM/CREM/CREM/CREM/CREM/CREM/CREM/CREM/CREM/CREM/CREM/CREM/CREM/CREM/CREM/CREM/CREM/CREM/CREM/CREM/CREM/CREM/CREM/CREM/CREM/CREM/CREM/CREM/CREM/CREM/CREM/CREM/CREM/C5/AHRR/PUM2/PUM2/PACRG/ITGA1/ITGA1/CYP19A1/CCL2/IL1R2/IL1R2/PACRG/AHRR/AHRR/MUC4/MUC4/CD44/OAZ3/SLC19A1/SLC19A1/SLC19A1/SLC19A1/SLC19A1/SLC19A1/SLC19A1/SLC19A1/SLC19A1/AHRR/CD44/CD44/CD44/CD44/MICA/AHRR/POLG/IL6R/IL6R/H19/CFTR/CFTR/GHRL/AHRR/AHRR/PACRG/PACRG/AHRR/AHRR/AHRR/AHRR/AHRR/OAZ3/OAZ3/OAZ3/AHRR/AHRR/BDNF/BDNF/AHRR/SLC19A1/MUC4/FMN2/FMN2/FMN2/AHRR/LHCGR/NLRP3/AHRR/MUC4/AHRR/AHRR/TFPI/AHRR/AHRR/WNT7A/CREM/MUC4/AURKC/AURKC/AHRR/MUC4/AHRR/AHRR/AHRR/AHRR/AHRR/AHRR/H19/AHRR/MTHFR/MTHFR/MTHFR/MTHFR/MTHFR/MTHFR/CREM/CREM/CREM/CREM/CREM/CREM/CREM/CREM/CREM/CREM/CREM/CREM/CREM/CREM/CREM/CREM/CREM/CREM/CREM/CREM/CREM/CREM/CREM/CREM/CREM/CREM/CREM/CREM/CREM/CREM/CREM/CREM/CREM/CREM/CREM/CREM/CREM/CREM/CREM/CREM/CREM/CREM/CREM/CREM/CREM/CREM/CREM/CREM/CREM/CREM/CREM/CREM/CREM/CREM/CREM/CREM/CREM/CREM/CREM/CREM/ITGB3/MUC4/ESR2/ESR2/ESR2/ESR2/C5/MICA/AHRR/MICA/MICA/AHRR/C5/C5/C5/C5/C5/C5/C5/MMP2/MMP2/MMP2/MMP2/MMP2/PACRG/AHRR/AHRR/AHRR/NLRP3/NLRP3/ABCB1/ABCB1/AHRR/AHRR/AHRR/AHRR/AHRR/AHRR/TNFRSF11B/TNFRSF11B/XPC/AHRR/AHRR/MTHFR/WNT7A/LHCGR/FANCL/FANCL/WNT7A/ESR1/ESR1/PRM2/AHRR/IGF2/PDIA3/PDIA3/PDIA3/AHRR/MUC4/AHRR/AHRR/MUC4/MUC4/XPC/XPC/XPC/AHRR/GHRL/GHRL/GHRL/GHRL/GHRL/OAZ3/BRDT/MICA/NLRP3/SPO11/AHRR/APOA1/AHRR/MUC4/SLC19A1/IGF1R/HRH1/HRH1/FSHR/FSHR/FSHR/AHRR/AHRR/SCARB1/MSH5/PACRG/PACRG/AHRR/AHRR/AHRR/AHRR/AHRR/AHRR/OAZ3/OAZ3/CREM/CREM/CREM/CREM/CREM/CREM/CREM/CREM/CREM/CREM/CREM/CREM/CREM/CREM/CREM/CREM/CREM/HRH1/HRH1/TSSK4/PACRG/NANOS3/MICA/PACRG/PACRG/AURKC/MICA/MICA/MUC4/LHCGR/IL1A/IL1A/ABCB1/ABCB1/ABCB1/PGR/PGR/PGR/PGR/PGR/PGR/PGR/PGR/PGR/PGR/PGR/PGR/PGR/PGR/PGR/PGR/PGR/PGR/PGR/PGR/PGR/PGR/PGR/PGR/AHRR/MTHFR/MTHFR/SPO11/F2/F2/CCL2/AHRR/AHRR/AHRR/MUC4/MUC4/IL6R/F2/H19/AHRR/AHRR/AHRR/FMN2/ITGA1/PACRG/PACRG/AHRR/CD44/CCL2/CCL2/CCL2/CCL2/CCL2/CCL2/CCL2/CCL2/CCL2/CCL2/CCL2/CCL2/CCL2/CCL2/CCL2/CCL2/CCL2/CCL2/CCL2/CCL2/CCL2/AHRR/CD44/AHRR/SCARB1/AHRR/AHRR/AHRR/AHRR/AHRR/NLRP3/CCL2/POLG/H19/AHRR/AHRR/AHRR/MUC4/MUC4/MUC4/AHRR/AHRR/MUC4/BRDT/BRDT/BRDT/BRDT/BRDT/AHRR/MUC4/MUC4/AHRR/AHRR/FSHR/FSHR/FSHR/PTGDS/AHRR/SPO11/ITGB3/ITGB3/ITGB3/ITGB3/GHRL/CD44/CD44/CD44/CD44/AHRR/MUC4/AHRR/FANCL/POLG/CRISP2/CRISP2/CRISP2/CRISP2/CRISP2/CRISP2/CRISP2/CRISP2/CRISP2/PRDM9/C5/C5/C5/MUC4/NLRP3/GPX4/AHRR/PACRG/PACRG/PACRG/AHRR/MUC4/PACRG/AHRR/AHRR/AHRR/AHRR/APOA1/MUC4/AHRR/AHRR/AHRR/AHRR/AHRR/AHRR/H19/ITGB3/MTHFR/CRISP2/CRISP2/HLA-E/SHBG/CD44/XPC/XPC/CYP19A1/OXTR/ITGAV/MUC1/MUC4/PACRG/PACRG/AHRR/AHRR/AHRR/AHRR/AHRR/AHRR/AHRR/AHRR/AHRR/AHRR/AHRR/AHRR/AHRR/AHRR/AHRR/AHRR/AHRR/AHRR/AHRR/AHRR/AHRR/AHRR/FMN2/MUC4/PACRG/TFPI/MTHFR/MUC4/PACRG/MSH5/AHRR/MMP2/XPC/MMP9/AHRR/AHRR/AHRR/AHRR/AHRR/MTHFR/MTHFR/MTHFR/PACRG/TP53/CRISP2/MUC4/NOS3/NOS3/AHRR/AHRR/AHRR/AHRR/AHRR/AHRR/AHRR/AHRR/AHRR/AHRR/MBL2/MBL2/MBL2/MBL2/MBL2/MBL2/MBL2/MBL2/MBL2/MBL2/MBL2/MBL2/MBL2/MBL2/MBL2/MBL2/MBL2/MBL2/MBL2/NOS3/CDH1/SLC19A1/ITGAV/FANCL/FANCL/NLRP3/PGR/ITGAV/ITGAV/AHRR/AHRR/AHRR/APOA1/MICA/MICA/MICA/C3/SCARB1/MTHFR/CREM/AHRR/ESR1/ITGA6/ITGA6/AHRR/AHRR/AHRR/MUC4/MUC4/AHRR/AHRR/AHRR/SLC19A1/AHRR/MUC4/BRDT/BRDT/BRDT/BRDT/BRDT/BRDT/MUC4/SCARB1/AURKC/AURKC/AURKC/AHRR/ESR1/AHRR/MBL2/ITGA1/ITGA1/FMN2/AHRR/IGF1R/APOA1/APOA1/MSH5/CYP19A1/PACRG/AHRR/AHRR/AHRR/IGF1R/AHRR/MTHFR/UBE2B/UBE2B/APOA1/GHRL/MUC4/CYP19A1/MMP9/POLG/AHRR/AHRR/MMP9/NLRP3/AHRR/MUC4/MUC4/MUC4/MUC4/MUC4/AHRR/AHRR/MICA/AHRR/CREM/MUC4/AHRR/AHRR/AHRR/AHRR/PRM2/BOLL/MMP2/AHRR/AHRR/DDX25/DDX25/DDX25/DDX25/DDX25/DDX25/PACRG/IGF2/MUC4/C5/C5/C5/C5/BDNF/MMP2/FMN2/XPC/XPC/AHRR/AHRR/XPC/XPC/C5/C5/C5/CREM/CREM/CREM/CREM/CREM/CREM/CREM/AHRR/FANCL/FANCL/AHRR/AHRR/AHRR/AHRR/AHRR/AHRR/AHRR/AHRR/AHRR/AHRR/AHRR/NLRP3/NLRP3/AHRR/MUC4/MUC4/DDX25/AHRR/AHRR/AHRR/BDNF/MMP2/CYP19A1/MUC4/MUC4/AHRR/GHRL/GHRL/AHRR/PACRG/PACRG/PACRG/XPC/PRDM9/PRDM9/PRDM9/PRDM9/GHRL/GHRL/AHRR/IL1R2/AHRR/CYP19A1/BOLL/MUC4/CDH1/MUC4/CRISP2/CRISP2/CRISP2/CRISP2/CYP19A1/ITGB3/MUC4/CDH1/NANOS3/NANOS3/NANOS3/NANOS3/NANOS3/NANOS3/NANOS3/NANOS3/NANOS3/NANOS3/NANOS3/NANOS3/NANOS3/NANOS3/NANOS3/NANOS3/NANOS3/NANOS3/NANOS3/NANOS3/NANOS3/NANOS3/NANOS3/NANOS3/NANOS3/NANOS3/NANOS3/NANOS3/NANOS3/ITGB3/MUC4/MUC4/AHRR/ITGB3/ITGB3/IGF1R/IGF1R/LMNA/CCL5/CCL5/AHRR/AHRR/AHRR/AHRR/AHRR/AHRR/AHRR/AHRR/AHRR/MUC4/MUC4/SGK1/IGF1R/SGK1/LHB/MUC4/MUC4/MUC4/MUC4/MUC4/MUC4/AHRR/AHRR/MTRR/MTRR/CDH1/BOLL/MBL2/MICA/CDH1/CDH1/CDH1/CDH1/CDH1/CDH1/CDH1/CDH1/CDH1/CDH1/CDH1/CDH1/CDH1/CDH1/CDH1/CDH1/CDH1/CDH1/CDH1/CDH1/CDH1/CDH1/CDH1/CDH1/CDH1/CDH1/CDH1/CDH1/CDH1/CDH1/CDH1/CDH1/CDH1/CDH1/CDH1/CDH1/CDH1/CDH1/CDH1/CDH1/CDH1/CDH1/CDH1/CDH1/CDH1/CDH1/AHRR/AHRR/AHRR/MUC4/PACRG/AHRR/ITGA6/MUC4/MMP2/AHRR/POLG/MUC4/MUC4/MUC4/AHRR/AHRR/FANCL/FANCL/MMP2/IGF1R/MUC4/FANCL/AHRR/WNT7A/BRDT/OAZ3/CRISP2/AHRR/SLC19A1/LHCGR/AHRR/CD9/BRDT/BRDT/BRDT/NOS3/NOS3/AHRR/PACRG/PACRG/CFTR/CFTR/CFTR/CFTR/CFTR/CFTR/CFTR/CFTR/AHRR/BRDT/BRDT/BRDT/BRDT/AHRR/AHRR/AHRR/AHRR/AHRR/FANCL/MSH5/APOA1/TGFB1/MUC4/MMP9/ITGA1/CRISP2/CRISP2/CRISP2/AHRR/IL6R/CYP19A1/OXTR/AHRR/AHRR/AHRR/AHRR/MSH5/ITGA1/MUC4/MUC4/TFPI/POLG/IGF1R/GSTM1/AHRR/AHRR/AHRR/PACRG/CYP19A1/IGF2/AHRR/MUC4/PACRG/PACRG/PACRG/PACRG/PACRG/PACRG/PACRG/PACRG/PACRG/PACRG/MBL2/MBL2/MBL2/MBL2/MBL2/MBL2/MBL2/MBL2/MBL2/MBL2/MBL2/MBL2/MBL2/MBL2/MBL2/MBL2/MBL2/MBL2/CFTR/AHRR/AHRR/PRDM9/AHRR/AHRR/AHRR/MTRR/CRISP2/CRISP2/CRISP2/CRISP2/CRISP2/MUC4/MBL2/AHRR/AHRR/H19/TSSK4/MICA/GHRL/GHRL/GHRL/GHRL/GHRL/GHRL/MUC1/MUC1/MUC1/MUC1/MUC1/AHRR/PACRG/ESR1/ESR1/ESR1/ESR1/ESR1/ESR1/ESR1/ESR1/AHRR/PCSK5/AHRR/AHRR/AHRR/MUC4/FMN2/FMN2/FMN2/FMN2/AHRR/AHRR/AHRR/ESR1/NLRP3/NLRP3/NLRP3/NLRP3/NLRP3/NLRP3/NLRP3/NLRP3/NLRP3/NLRP3/NLRP3/NLRP3/NLRP3/NLRP3/NLRP3/NLRP3/NLRP3/NLRP3/NLRP3/NLRP3/NLRP3/NLRP3/NLRP3/NLRP3/NLRP3/NLRP3/NLRP3/NLRP3/NLRP3/NLRP3/NLRP3/NLRP3/NLRP3/NLRP3/NLRP3/NLRP3/NLRP3/NLRP3/NLRP3/NLRP3/NLRP3/NLRP3/TSSK4/AHRR/AHRR/AHRR/SGK1/IL1R2/PRM2/PRM2/PRM2/AHRR/PRDM9/PRDM9/PRDM9/PRDM9/PRDM9/PRDM9/PRDM9/PRDM9/PRDM9/PRDM9/ALOX15/CYP19A1/PACRG/MICA/SLC19A1/GHRL/IGF2/XPC/AHRR/AHRR/AHRR/AHRR/AHRR/AHRR/CCL2/AHRR/YBX2/AHRR/AHRR/F2/BDNF/BDNF/MICA/MICA/MSH5/AHRR/ITGAV/ITGAV/ITGAV/PACRG/AHRR/BRDT/AHRR/CCL5/MTHFR/PACRG/PACRG/AHRR/APOA1/APOA1/APOA1/CATSPER1/AHRR/GHRL/CCL5/MTHFR/AHRR/AHRR/MICA/XPC/BRDT/FANCL/AHRR/ITGA6/CD44/MUC4/PACRG/AHRR/NOS3/AHRR/AHRR/MICA/CD9/FANCL/FANCL/FANCL/AHRR/AHRR/CREM/CREM/CREM/CREM/CREM/CREM/CREM/CREM/CREM/CREM/CREM/CREM/CREM/CDH1/CDH1/CDH1/CDH1/CDH1/CDH1/CDH1/CDH1/AHRR/FSHR/LMNA/SGK1/SGK1/FMN2/MUC4/AHRR/AHRR/CD9/CD9/CD9/ITGB3/AURKC/AURKC/AURKC/AURKC/MUC4/MUC4/MUC4/MUC4/ESR2/BDNF/MTHFR/MTHFR/MUC4/MUC4/AHRR/CD9/MICA/MICA/FAS/SGK1/AHRR/LHCGR/LHCGR/LHCGR/PCSK5/GHRL/FMN2/MMP9/PACRG/CD44/AHRR/GPX4/MUC4/AHRR/F5/POLG/MMP2/MUC4/ITGAV/AHRR/SLC19A1/AHRR/AHRR/AHRR/CDH1/SCARB1/SCARB1/SCARB1/AHRR/IL6R/IL6R/IL6R/IL6R/NLRP3/APOA1/MUC4/SPATA9/OAZ3/POLG/POLG/POLG/SCARB1/CD44/CD44/MUC4/MUC4/AHRR/PRM2/CYP19A1/CYP19A1/CYP19A1/ALOX15/MMP2/MMP2/HRH1/HRH1/NOS3/CYP19A1/BRDT/AHRR/MUC4/MICA/SGK1/SGK1/ITGAV/ITGAV/ITGAV/ITGAV/ITGAV/BRDT/BRDT/AHRR/NANOS3/NANOS3/NANOS3/NANOS3/NANOS3/NANOS3/NANOS3/NANOS3/MUC4/AHRR/AHRR/AHRR/AHRR/AHRR/AHRR/AHRR/AHRR/AHRR/AHRR/AHRR/AHRR/GALT/GALT/POLG/POLG/ITGA1/AHRR/AHRR/MUC4/MUC4/CREM/CFTR/CFTR/CFTR/CFTR/CFTR/CFTR/CFTR/CFTR/MMP2/CCL2/CCL5/CCL5/CCL5/CCL5/CCL5/CCL5/CCL5/CCL5/CCL5/CCL5/AHRR/LHCGR/MBL2/PRM2/SCARB1/MBL2/CATSPER1/H19/ITGAV/ITGAV/PACRG/PACRG/PACRG/AHRR/BRDT/PTGDS/TFPI/TFPI/TFPI/TFPI/TFPI/APOA1/APOA1/TFPI/AHRR/CREM/AHRR/AHRR/MUC4/APOA1/APOA1/IGF1R/XPC/XPC/XPC/XPC/XPC/NOS3/POLG/MUC1/AHRR/GSTP1/MUC4/MSH5/AHRR/ESR1/AHRR/ITGB3/ITGB3/ITGB3/IL1R2/IL1R2/IL1R2/GTF2A1L/LHCGR/AHRR/AHRR/AHRR/AHRR/AHRR/AHRR/AHRR/PACRG/MUC4/PACRG/XPC/XPC/ESR2/AHRR/AHRR/AHRR/MUC4/MUC4/MTHFR/PACRG/PACRG/PACRG/PACRG/AHRR/AHRR/AHRR/AHRR/F2/GHRL/GHRL/CREM/CREM/CREM/CREM/CREM/CREM/CREM/CREM/BOLL/BRDT/BRDT/BRDT/BRDT/CYP19A1/NOS3/CYP19A1/AHRR/POLG/POLG/AHRR/F2/F2/F2/F2/F2/AHRR/AHRR/ITGA6/CCL5/CCL5/FANCL/CYP19A1/AHRR/AHRR/AHRR/AHRR/AHRR/AHRR/MMP9/AHRR/SGK1/SGK1/SGK1/SGK1/SGK1/SGK1/AHRR/AHRR/GSTP1/AHRR/CFTR/CFTR/CFTR/POLG/POLG/CREM/CREM/CREM/CREM/CREM/CREM/CREM/CREM/CREM/CREM/CREM/CREM/CREM/CREM/CREM/CREM/CREM/CREM/CREM/CREM/CREM/CREM/AHRR/PACRG/MMP2/NLRP3/IL1A/BRDT/BRDT/AHRR/AHRR/AHRR/AHRR/AHRR/AHRR/AHRR/AHRR/CREM/CREM/CREM/CREM/CREM/CREM/CREM/CREM/CREM/CREM/CREM/CREM/CREM/CREM/CREM/CREM/CREM/CREM/CREM/CREM/CREM/CREM/CREM/CREM/CREM/CREM/CREM/CREM/CREM/CREM/CREM/CREM/CREM/CREM/CREM/CREM/CREM/CREM/CREM/CREM/CREM/CREM/CREM/CREM/CREM/CREM/CREM/CREM/CREM/CREM/CREM/CREM/CREM/CREM/CREM/CREM/CREM/CREM/CREM/CREM/CREM/CREM/CREM/CREM/CREM/CREM/CREM/CREM/CREM/CREM/CREM/CREM/MUC4/MUC4/AHRR/AHRR/AHRR/AHRR/AHRR/AHRR/AHRR/AHRR/AHRR/AHRR/AHRR/MUC4/IL1R2/IL1R2/AHRR/AHRR/AHRR/AHRR/AHRR/AHRR/AHRR/IL1R2/MIF/MIF/MTHFR/MUC4/BDNF/BDNF/BDNF/BDNF/MICA/ITGA6/ITGA6/APOA1/MUC4/SPO11/MUC4/AHRR/AHRR/ESR1/ESR1/NANOS3/NANOS3/NANOS3/FMN2/FMN2/BRDT/POLG/AHRR/AHRR/AHRR/AHRR/WNT7A/WNT7A/WNT7A/WNT7A/IGF1R/POLG/AHRR/AHRR/AHRR/AHRR/CCL2/PRDM9/MMP2/FANCL/ITGA1/AHRR/C5/C5/C5/C5/C5/AHRR/AHRR/AHRR/AHRR/AHRR/IL1R2/CCL5/CATSPER1/CATSPER1/CCL5/SHBG/MUC4/MUC4/AHRR/AHRR/PACRG/CYP19A1/GHRL/GHRL/GHRL/PRM2/PRM2/NOS3/PACRG/PACRG/MUC4/MUC4/MUC4/IL6R/IL6R/IL6R/IL6R/MUC4/MUC4/HRH1/IGF1R/IL6R/IL6R/MUC4/AHRR/APOA1/SPO11/AHRR/AHRR/AHRR/ITGB3/ITGB3/PACRG/LMNA/XPC/XPC/AHRR/AHRR/AHRR/AHRR/AHRR/AHRR/AHRR/AHRR/ITGAV/MUC4/MUC4/MUC4/MUC4/MUC4/MUC4/MUC4/MUC4/MUC4/MUC4/MUC4/MUC4/MUC4/APOA1/APOA1/PACRG/GHRL/AHRR/SHBG/AHRR/LMNA/LMNA/LMNA/AHRR/IGF1R/SCARB1/MTHFR/XPC/AHRR/NLRP3/NLRP3/NLRP3/PRSS21/PACRG/TNFRSF11B/AHRR/C5/C5/PACRG/AHRR/MUC4/MUC4/AHRR/AHRR/AHRR/AHRR/AHRR/AHRR/MTHFR/FANCL/AHRR/ITGA1/BRDT/BRDT/BRDT/BRDT/AHRR/AHRR/ESR1/AHRR/MUC4/ITGA6/AHRR/MBL2/MBL2/MUC1/ITGB3/MUC4/PRDM9/XPC/C5/C5/C5/C5/C5/NLRP3/TNFRSF11B/TNFRSF11B/MICA/CD9/PRDM9/PRDM9/PRDM9/PRDM9/PRDM9/PRDM9/PRDM9/PRDM9/PRDM9/PRDM9/PRDM9/PRDM9/PRDM9/PRDM9/PRDM9/PRDM9/PRDM9/PRDM9/PRDM9/PRDM9/PRDM9/PRDM9/PRDM9/PRDM9/PRDM9/PRDM9/PRDM9/PRDM9/PRDM9/PRDM9/PRDM9/PRDM9/MICA/IL6R/IL6R/IL6R/IL6R/IL6R/IL6R/PACRG/MMP9/ITGA6/ITGA6/MICA/CYP19A1/MUC4/CDH1/CDH1/CDH1/CDH1/NLRP3/TFPI/TFPI/PACRG/MMP9/MUC4/AHRR/AHRR/OAZ3/OAZ3/OAZ3/AURKC/FMN2/AHRR/NLRP3/CCL5/FAS/FAS/AHRR/CYP21A2/ESR2/PACRG/PACRG/PACRG/PACRG/PACRG/PACRG/CDH1/CDH1/CDH1/CDH1/CDH1/CDH1/CDH1/BOLL/MUC4/HRH1/AHRR/IL1R2/AHRR/MUC4/CYP19A1/CYP19A1/CYP19A1/PRM2/NOS3/MUC4/AHRR/MUC4/AHRR/MMP2/CYP19A1/MUC4/ITGB3/MUC4/MICA/AHRR/HRH1/HRH1/HRH1/HRH1/HRH1/HRH1/HRH1/HRH1/HRH1/HRH1/HRH1/CYP1A1/SHBG/AURKC/CATSPER1/AHRR/PRM2/FMN2/LMNA/APOA1/LMNA/ITGA1/MUC4/CD44/LMNA/SLC19A1/AHRR/IL1R2/ITGAV/GHRL/GSTP1/IGF2/AHRR/ESR2/CYP19A1/CYP19A1/CYP19A1/CYP19A1/AHRR/XPC/AHRR/CRISP2/CRISP2/SLC19A1/ITGAV/ITGAV/PRM2/MUC4/ITGB3/AHRR/MUC4/PACRG/AHRR/AHRR/AHRR/AHRR/AHRR/AHRR/AHRR/AHRR/AHRR/AHRR/AHRR/AHRR/AHRR/ITGB3/AHRR/AHRR/OXTR/OXTR/AHRR/CYP19A1/MUC4/MUC4/MMP2/AHRR/AHRR/AHRR/AHRR/MICA/MICA/MICA/MICA/MICA/MICA/MICA/MICA/MICA/MICA/MICA/MICA/MICA/MICA/MICA/MICA/XPC/XPC/AHRR/PACRG/MUC4/MUC4/MUC4/PACRG/AHRR/AHRR/MUC1/MUC1/PACRG/TFPI/MUC4/CYP19A1/AHRR/AHRR/AHRR/MUC4/PRDM9/PRDM9/PRDM9/PRDM9/PRDM9/PRDM9/PRDM9/PRDM9/PRDM9/PRDM9/TFPI/AHRR/C5/C5/C5/CYP21A2/AHRR/MICA/MICA/AHRR/AHRR/HRH1/HRH1/HRH1/PRDM9/PRDM9/PRDM9/PRDM9/PRDM9/PRDM9/PRDM9/PRDM9/PRDM9/PRDM9/PRDM9/PRDM9/PRDM9/PRDM9/PRDM9/PRDM9/PRDM9/PRDM9/PRDM9/PRDM9/PRDM9/PRDM9/PRDM9/PRDM9/PRDM9/PRDM9/PRDM9/PRDM9/PRDM9/PRDM9/PRDM9/PRDM9/SPO11/SPO11/MICA/LHCGR/LHCGR/PRM2/IGF2/SCARB1/CREM/BRCA2/BRCA2/BRDT/ITGA6/ITGA6/ITGA6/HFE/APOA1/CYP19A1/AHRR/PACRG/AHRR/NOS3/ESR1/AHRR/GHRL/AHRR/LMNA/MUC4/PACRG/FMN2/IL1R2/CD44/CD44/SHBG/AHRR/AHRR/MUC4/GHRL/CATSPER1/HRH1/MMP9/BRDT/BRDT/BRDT/BRDT/BRDT/BRDT/BRDT/IL1R2/AHRR/AHRR/MUC4/CCL2/CCL2/CCL2/CCL2/CCL2/CCL2/CCL2/CCL2/MUC4/GHRL/MICA/PACRG/HRH1/HRH1/HRH1/MUC4/PACRG/PACRG/PACRG/PACRG/PACRG/PACRG/PACRG/PACRG/PACRG/PACRG/PACRG/PACRG/PACRG/PACRG/PACRG/PACRG/PACRG/PACRG/PACRG/PACRG/PACRG/PACRG/PACRG/PACRG/PACRG/PACRG/PACRG/PACRG/PACRG/PACRG/PACRG/PACRG/PACRG/PACRG/PACRG/PACRG/PACRG/PACRG/PACRG/PACRG/PACRG/PACRG/AHRR/PACRG/AHRR/ESR1/HRH1/IGF2/AHRR/CD44/ITGB3/TFPI/TFPI/TFPI/GHRL/CRISP2/CDC25A/PUM2/GHRL/YBX2/YBX2/YBX2/CYP19A1/AHRR/IGF2/AHRR/AHRR/GSTP1/GSTP1/AHRR/MUC4/MUC4/MMP2/MMP2/MUC4/NOS3/TGFB1/LHCGR/LHCGR/MUC4/AHRR/AHRR/AHRR/AHRR/AHRR/MUC4/AHRR/MICA/MICA/MICA/MICA/MICA/MICA/MICA/MICA/MICA/AHRR/MUC4/MUC4/NLRP3/CYP19A1/PACRG/XPC/XPC/XPC/MUC4/PACRG/PACRG/FMN2/FMN2/FMN2/FMN2/FMN2/FMN2/FMN2/FMN2/FMN2/FMN2/FMN2/APOA1/CD44/AHRR/MICA/MICA/MICA/MICA/MICA/MICA/MICA/MICA/MICA/MICA/MICA/MICA/MICA/MICA/MICA/MICA/MICA/MICA/MICA/MICA/MICA/MICA/MICA/MICA/MICA/MICA/MICA/MICA/MICA/MICA/MICA/MICA/MICA/MICA/MICA/MICA/MICA/MICA/MICA/MICA/MICA/MICA/MICA/MICA/MICA/MICA/MICA/MICA/MICA/MICA/MICA/MICA/MICA/MICA/MICA/MICA/MICA/MICA/MICA/MICA/MICA/MICA/MICA/MICA/MICA/MICA/MICA/MICA/MICA/MICA/MICA/MICA/MUC4/AHRR/AHRR/AHRR/XPC/AHRR/AHRR/AHRR/AHRR/TGFB1/PRM2/AHRR/ITGA1/ITGA1/ITGA1/CATSPER1/CATSPER1/CATSPER1/TNFRSF11B/AHRR/AHRR/AHRR/AHRR/AHRR/AHRR/AHRR/AHRR/AHRR/AHRR/POLG/FANCL/FANCL/FANCL/FANCL/FANCL/PACRG/PACRG/FMN2/FMN2/AHRR/NOS3/CREM/LMNA/AHRR/XPC/GHRL/BDNF/DDX25/AHRR/CCL5/PACRG/CYP19A1/GHRL/APOA1/ESR2/ESR2/ESR2/ESR2/AHRR/OAZ3/OAZ3/OAZ3/OAZ3/MTHFR/MBL2/AHRR/PACRG/IGF2/BDNF/SCARB1/MUC4/BDNF/MUC1/AHRR/AHRR/AHRR/AHRR/AHRR/AHRR/HRH1/CCL5/FMN2/BRDT/BRDT/BRDT/AHRR/IGF1R/ITGA1/LMNA/AHRR/AHRR/CD9/IL6R/IL6R/IL6R/AHRR/AHRR/IL1R2/GHRL/CCL2/CDH1/CDH1/NLRP3/AHRR/AHRR/AHRR/MUC4/CDH1/SLC19A1/XPC/PACRG/LHCGR/MMP2/MMP2/MMP2/MMP2/MMP2/MMP2/MMP2/MMP2/MMP2/MMP2/MTHFR/CYP19A1/PACRG/PRM2/PROK1/H19/HRH1/CD44/SLC19A1/PACRG/HLA-E/PACRG/ESR1/C3/PACRG/NOS3/MUC1/MUC1/MUC4/AHRR/PRDM9/PRDM9/PRDM9/PRDM9/PRDM9/PRDM9/PRDM9/ITGB3/AHRR/PACRG/AHRR/AHRR/AHRR/XPC/PRM2/FSHR/MICA/AHRR/AHRR/SPATA16/BOLL/BOLL/BOLL/BOLL/BOLL/BOLL/BOLL/BOLL/BOLL/BOLL/BOLL/MUC1/MUC1/MUC1/MUC1/MUC1/MUC1/MUC1/MUC1/MUC1/MUC1/MUC1/AHRR/AHRR/AHRR/MUC4/AHRR/SCARB1/AHRR/HRH1/HRH1/HRH1/HRH1/AHRR/AHRR/OAZ3/OAZ3/OAZ3/CREM/BRCA2/MMP9/AHRR/AHRR/PRDM9/PRDM9/PRDM9/PRDM9/PRDM9/PRDM9/PRDM9/PRDM9/PRDM9/PRDM9/PACRG/PACRG/BRDT/PACRG/IL1R2/AHRR/MMP9/AHRR/IL1R2/MUC4/MTRR/MTRR/MTRR/AHRR/AHRR/ITGB3/NLRP3/LHCGR/LHCGR/LHCGR/LHCGR/GHRL/ESR2/AHRR/AHRR/AHRR/MTHFR/MTHFR/MTHFR/MUC4/SLC19A1/C5/C5/BIRC5/AHRR/AHRR/AHRR/AHRR/AHRR/AHRR/FSHR/NOS3/AHRR/AHRR/OXTR/OXTR/OXTR/OXTR/SLC19A1/CCL5/CCL5/CCL5/CCL5/CCL5/CCL5/CCL5/CCL5/CCL5/CCL5/CCL5/CCL5/CCL5/CCL5/CCL5/CCL5/TNFRSF11B/AHRR/HSP90AB1/AHRR/AHRR/XPC/AHRR/AHRR/AHRR/CD44/BRCA1/BRCA1/BRCA1/MUC4/PACRG/PACRG/PACRG/HRH1/AHRR/AHRR/NOS3/AHRR/AHRR/AHRR/AHRR/AHRR/AHRR/AHRR/AHRR/AHRR/NLRP3/AHRR/APOA1/AHRR/APOA1/APOA1/PACRG/GSTP1/IL6R/DDX25/GSTP1/NOS3/NOS3/FANCL/FANCL/FANCL/FANCL/FANCL/FANCL/FANCL/FANCL/FANCL/FANCL/PACRG/PACRG/AHRR/CCL5/CYP19A1/AHRR/AHRR/AHRR/AHRR/MUC4/APOA1/F5/F5/F5/ITGA6/AHRR/AHRR/AHRR/MUC4/XPC/XPC/XPC/BRCA1/XPC/NOS3/YBX2/YBX2/MUC4/AHRR/MUC4/AHRR/CDH1/MIF/BRDT/BRDT/BRDT/BRDT/BRDT/CYP19A1/MSH5/MSH5/MSH5/MSH5/MSH5/MSH5/MSH5/MSH5/MSH5/MSH5/MSH5/MSH5/MSH5/MSH5/MSH5/LHB/AHRR/AHRR/PACRG/CD9/XPC/AHRR/AHRR/AHRR/AHRR/AHRR/AHRR/HRH1/PACRG/AHRR/AHRR/PACRG/MTHFR/ESR1/MBL2/CYP21A2/CREM/CREM/SCARB1/APOA1/PACRG/AHRR/AHRR/CCL5/CCL5/BRDT/BRDT/BRDT/BRDT/BRDT/BRCA2/BRCA2/BRCA2/BRCA2/BRCA2/AHRR/MTRR/MTRR/MUC4/MTHFR/MTHFR/MTHFR/AHRR/AHRR/ITGB3/ITGB3/ESR1/IL6R/CRISP2/ITGB3/PACRG/PACRG/PACRG/CCL5/CCL5/CCL5/CCL5/CCL5/CCL5/CCL5/CCL5/CCL5/CCL5/CCL5/CCL5/AHRR/AHRR/PACRG/PACRG/PACRG/PACRG/AHRR/AHRR/AHRR/AHRR/AHRR/AHRR/AHRR/AHRR/AHRR/MTRR/AHRR/H19/H19/H19/H19/H19/GHRL/GSTP1/AHRR/AHRR/AHRR/AHRR/AHRR/AHRR/AHRR/AHRR/AHRR/AHRR/AHRR/AHRR/AHRR/MUC4/AHRR/AHRR/AHRR/AHRR/AHRR/AHRR/IGF2/MMP2/MICA/MICA/MI

### Sheet: Nominal KEGG
Supplementary data 3. Over-representation analysis (ORA) of the nominal database genes performed with MissMethyl R package and Kyoto Encyclopaedia of Genes and Genomes (KEGG) sets. ID = gene set ID from the KEGG database; N = number of genes in the KEGG set; DE = number of genes that are differentially methylated; P.DE = P value of the over-representation analysis for the KEGG term; FDR = P value adjusted by False Discovery Rate.
ID	Description	N	DE	P.DE	FDR
path:hsa01100	Metabolic pathways	1467	1141	9.95024e-11	3.50248e-08
path:hsa04015	Rap1 signaling pathway	207	180	5.3099e-06	0.000934542
path:hsa04510	Focal adhesion	193	169	1.51987e-05	0.00178331
path:hsa04810	Regulation of actin cytoskeleton	218	186	2.634e-05	0.00231792
path:hsa05165	Human papillomavirus infection	320	264	5.24499e-05	0.00369247
path:hsa05418	Fluid shear stress and atherosclerosis	137	117	7.85419e-05	0.00460779
path:hsa04145	Phagosome	143	119	0.000201354	0.00787518
path:hsa04512	ECM-receptor interaction	86	78	0.000188467	0.00787518
path:hsa04750	Inflammatory mediator regulation of TRP channels	97	87	0.000179371	0.00787518
path:hsa04142	Lysosome	127	109	0.000238003	0.0083777
path:hsa05412	Arrhythmogenic right ventricular cardiomyopathy	74	68	0.000273395	0.00874862
path:hsa05100	Bacterial invasion of epithelial cells	76	69	0.000306831	0.00900038
path:hsa04611	Platelet activation	123	107	0.000354243	0.0095918
path:hsa04514	Cell adhesion molecules	142	120	0.000485386	0.0115267
path:hsa05200	Pathways in cancer	512	406	0.000491195	0.0115267
path:hsa01524	Platinum drug resistance	71	62	0.000582681	0.012819
path:hsa00514	Other types of O-glycan biosynthesis	45	42	0.000730734	0.0151305
path:hsa04530	Tight junction	162	135	0.000940391	0.0183899
path:hsa00340	Histidine metabolism	20	20	0.00123075	0.0228013
path:hsa04724	Glutamatergic synapse	113	98	0.00176194	0.0310102
path:hsa01522	Endocrine resistance	95	83	0.00187821	0.0314824
path:hsa00983	Drug metabolism - other enzymes	78	62	0.00256313	0.039227
path:hsa04933	AGE-RAGE signaling pathway in diabetic complications	95	82	0.00246024	0.039227
path:hsa05160	Hepatitis C	149	121	0.00289676	0.0424857
path:hsa04024	cAMP signaling pathway	215	175	0.00308161	0.0430111
path:hsa04072	Phospholipase D signaling pathway	144	122	0.00317696	0.0430111
path:hsa00071	Fatty acid degradation	42	37	0.00379366	0.0484005
path:hsa00240	Pyrimidine metabolism	55	48	0.00404645	0.0484005
path:hsa00561	Glycerolipid metabolism	58	51	0.00412505	0.0484005
path:hsa04722	Neurotrophin signaling pathway	114	97	0.00398564	0.0484005
path:hsa04010	MAPK signaling pathway	283	229	0.00432434	0.0491022
path:hsa00010	Glycolysis / Gluconeogenesis	64	54	0.00525753	0.04926
path:hsa00230	Purine metabolism	123	102	0.00511714	0.04926
path:hsa04390	Hippo signaling pathway	155	129	0.0052481	0.04926
path:hsa04928	Parathyroid hormone synthesis, secretion and action	105	90	0.00491025	0.04926
path:hsa04929	GnRH secretion	62	55	0.00520246	0.04926
path:hsa04970	Salivary secretion	86	72	0.00531784	0.04926
path:hsa05212	Pancreatic cancer	73	64	0.00456414	0.04926

### Sheet: Nominal GO
Supplementary data 3. Over-representation analysis (ORA) of the nominal database genes performed with MissMethyl R package and Gene Ontology (GO) sets. ID = gene set ID from the GO database; Ontology = ontology that the GO term belongs to, "BP" - biological process, "CC" - cellular component, "MF" - molecular function; Term = GO term; N = number of genes in the GO set; DE = number of genes that are differentially methylated; P.DE = P value of the over-representation analysis for the GO term; FDR = P value adjusted by False Discovery Rate.
ID	ONTOLOGY	TERM	N	DE	P.DE	FDR
GO:0005737	CC	cytoplasm	11252	8475	6.91635e-36	1.56821e-31
GO:0071944	CC	cell periphery	5639	4292	7.76434e-24	8.80243e-20
GO:0003824	MF	catalytic activity	5174	3964	4.9457e-23	3.73796e-19
GO:0005829	CC	cytosol	5095	3915	2.81342e-20	1.59479e-16
GO:0005515	MF	protein binding	13067	9626	9.69939e-20	3.6654e-16
GO:0005886	CC	plasma membrane	5170	3920	8.17809e-20	3.6654e-16
GO:0016020	CC	membrane	8684	6441	4.93518e-19	1.59857e-15
GO:0012505	CC	endomembrane system	4407	3383	4.72862e-18	1.34021e-14
GO:0051234	BP	establishment of localization	4355	3323	3.48446e-14	8.77853e-11
GO:0006810	BP	transport	4204	3208	7.79842e-14	1.76821e-10
GO:0003674	MF	molecular_function	16928	12178	1.61322e-13	3.04818e-10
GO:0051179	BP	localization	5858	4422	1.57793e-13	3.04818e-10
GO:0098588	CC	bounding membrane of organelle	2003	1579	1.86484e-13	3.25258e-10
GO:0035556	BP	intracellular signal transduction	2524	1967	1.07795e-12	1.7241e-09
GO:0098590	CC	plasma membrane region	1181	967	1.14058e-12	1.7241e-09
GO:0043167	MF	ion binding	5675	4272	1.44196e-12	2.04343e-09
GO:0043168	MF	anion binding	2260	1772	3.54386e-12	4.72668e-09
GO:0030036	BP	actin cytoskeleton organization	688	582	3.93853e-12	4.96123e-09
GO:0005794	CC	Golgi apparatus	1511	1204	6.04543e-12	7.21442e-09
GO:0042995	CC	cell projection	2214	1743	3.7835e-11	4.28935e-08
GO:0007010	BP	cytoskeleton organization	1404	1123	4.76041e-11	5.13988e-08
GO:0030029	BP	actin filament-based process	774	644	9.78366e-11	9.64499e-08
GO:1901265	MF	nucleoside phosphate binding	2030	1592	9.43409e-11	9.64499e-08
GO:0000166	MF	nucleotide binding	2029	1591	1.02288e-10	9.66362e-08
GO:0097708	CC	intracellular vesicle	2331	1798	1.12557e-10	1.02085e-07
GO:0016787	MF	hydrolase activity	2204	1687	1.20866e-10	1.05405e-07
GO:0031410	CC	cytoplasmic vesicle	2328	1795	1.36907e-10	1.14971e-07
GO:0120025	CC	plasma membrane bounded cell projection	2110	1660	1.66584e-10	1.34898e-07
GO:0016740	MF	transferase activity	2113	1637	1.76808e-10	1.3824e-07
GO:0031090	CC	organelle membrane	3436	2599	2.33375e-10	1.76385e-07
GO:1901564	BP	organonitrogen compound metabolic process	6004	4450	3.45262e-10	2.52531e-07
GO:0140096	MF	catalytic activity, acting on a protein	2101	1635	3.67026e-10	2.60061e-07
GO:0036094	MF	small molecule binding	2354	1825	3.78655e-10	2.60171e-07
GO:1901135	BP	carbohydrate derivative metabolic process	974	774	4.33114e-10	2.88836e-07
GO:0051641	BP	cellular localization	2654	2047	5.61975e-10	3.64064e-07
GO:0005488	MF	binding	15328	11059	5.94186e-10	3.7394e-07
GO:0030054	CC	cell junction	1974	1562	6.10204e-10	3.7394e-07
GO:0005856	CC	cytoskeleton	2222	1718	6.69149e-10	3.99271e-07
GO:0031982	CC	vesicle	3861	2887	7.05423e-10	4.10122e-07
GO:0016192	BP	vesicle-mediated transport	1436	1135	9.45692e-10	5.36066e-07
GO:0005783	CC	endoplasmic reticulum	1879	1446	1.11646e-09	6.02732e-07
GO:0016043	BP	cellular component organization	5748	4316	1.11566e-09	6.02732e-07
GO:0050896	BP	response to stimulus	8194	5968	1.50338e-09	7.92735e-07
GO:0071840	BP	cellular component organization or biogenesis	5942	4449	1.84259e-09	9.49521e-07
GO:0051716	BP	cellular response to stimulus	6916	5065	2.00502e-09	1.01026e-06
GO:0005938	CC	cell cortex	301	264	4.70497e-09	2.31914e-06
GO:0044281	BP	small molecule metabolic process	1687	1291	5.23976e-09	2.38704e-06
GO:0050839	MF	cell adhesion molecule binding	543	456	5.24655e-09	2.38704e-06
GO:0065008	BP	regulation of biological quality	3557	2696	5.26382e-09	2.38704e-06
GO:0097367	MF	carbohydrate derivative binding	2141	1657	5.14672e-09	2.38704e-06
GO:0006811	BP	ion transport	1442	1127	5.48457e-09	2.43837e-06
GO:0012506	CC	vesicle membrane	1133	900	5.82201e-09	2.53862e-06
GO:1902531	BP	regulation of intracellular signal transduction	1645	1278	7.70767e-09	3.29743e-06
GO:0009966	BP	regulation of signal transduction	2850	2171	9.25287e-09	3.88518e-06
GO:0008092	MF	cytoskeletal protein binding	944	767	1.00363e-08	4.06364e-06
GO:0048583	BP	regulation of response to stimulus	3702	2783	1.00143e-08	4.06364e-06
GO:0017076	MF	purine nucleotide binding	1799	1405	1.12191e-08	4.46284e-06
GO:0032555	MF	purine ribonucleotide binding	1787	1396	1.27944e-08	5.00174e-06
GO:0010646	BP	regulation of cell communication	3214	2442	1.47855e-08	5.68213e-06
GO:0032553	MF	ribonucleotide binding	1804	1408	1.53367e-08	5.79573e-06
GO:0030659	CC	cytoplasmic vesicle membrane	1116	884	1.66094e-08	6.1738e-06
GO:0050790	BP	regulation of catalytic activity	2234	1709	1.79601e-08	6.56819e-06
GO:0016324	CC	apical plasma membrane	343	292	1.88241e-08	6.7749e-06
GO:0003779	MF	actin binding	414	353	2.55763e-08	8.64426e-06
GO:0007165	BP	signal transduction	5536	4063	2.51986e-08	8.64426e-06
GO:0023051	BP	regulation of signaling	3229	2451	2.59244e-08	8.64426e-06
GO:0034220	BP	ion transmembrane transport	1035	822	2.55036e-08	8.64426e-06
GO:0035639	MF	purine ribonucleoside triphosphate binding	1719	1343	2.5194e-08	8.64426e-06
GO:0031224	CC	intrinsic component of membrane	5110	3709	2.66514e-08	8.7579e-06
GO:0016301	MF	kinase activity	694	571	3.05266e-08	9.88802e-06
GO:0006629	BP	lipid metabolic process	1339	1029	3.32749e-08	1.06264e-05
GO:0045177	CC	apical part of cell	406	340	5.14851e-08	1.62135e-05
GO:0031012	CC	extracellular matrix	544	442	5.24458e-08	1.62898e-05
GO:0055085	BP	transmembrane transport	1423	1105	5.33942e-08	1.63603e-05
GO:0005887	CC	integral component of plasma membrane	1560	1199	5.52994e-08	1.64981e-05
GO:0016773	MF	phosphotransferase activity, alcohol group as acceptor	641	530	5.49751e-08	1.64981e-05
GO:0008104	BP	protein localization	2305	1768	5.8855e-08	1.73309e-05
GO:0031589	BP	cell-substrate adhesion	352	301	6.68542e-08	1.9434e-05
GO:0000139	CC	Golgi membrane	614	499	7.11296e-08	2.04151e-05
GO:0051128	BP	regulation of cellular component organization	2186	1688	7.32704e-08	2.07667e-05
GO:0030312	CC	external encapsulating structure	545	442	8.01009e-08	2.24223e-05
GO:0070161	CC	anchoring junction	804	653	8.59477e-08	2.37656e-05
GO:0007154	BP	cell communication	6054	4438	9.10957e-08	2.48856e-05
GO:0007166	BP	cell surface receptor signaling pathway	2570	1949	1.03359e-07	2.75714e-05
GO:0098552	CC	side of membrane	557	448	1.02207e-07	2.75714e-05
GO:0032956	BP	regulation of actin cytoskeleton organization	338	287	1.08349e-07	2.85662e-05
GO:0007015	BP	actin filament organization	427	359	1.15417e-07	2.93387e-05
GO:0016021	CC	integral component of membrane	4952	3586	1.15453e-07	2.93387e-05
GO:0031226	CC	intrinsic component of plasma membrane	1637	1254	1.15313e-07	2.93387e-05
GO:0032970	BP	regulation of actin filament-based process	377	318	1.16454e-07	2.93387e-05
GO:0033036	BP	macromolecule localization	2745	2085	1.24459e-07	3.10107e-05
GO:0065009	BP	regulation of molecular function	2916	2200	1.49669e-07	3.6887e-05
GO:0009986	CC	cell surface	826	649	1.80726e-07	4.40621e-05
GO:0051649	BP	establishment of localization in cell	1973	1515	2.23021e-07	5.37955e-05
GO:0035091	MF	phosphatidylinositol binding	261	226	2.43261e-07	5.806e-05
GO:0030554	MF	adenyl nucleotide binding	1477	1160	2.48311e-07	5.86481e-05
GO:0006812	BP	cation transport	1097	861	2.59898e-07	6.07518e-05
GO:0015075	MF	ion transmembrane transporter activity	800	639	2.68345e-07	6.20862e-05
GO:0043085	BP	positive regulation of catalytic activity	1112	873	3.031e-07	6.94191e-05
GO:0070062	CC	extracellular exosome	2071	1555	3.13501e-07	7.10831e-05
GO:0005102	MF	signaling receptor binding	1402	1068	3.2848e-07	7.37421e-05
GO:0032559	MF	adenyl ribonucleotide binding	1466	1151	3.46423e-07	7.70077e-05
GO:0005215	MF	transporter activity	1162	906	3.63853e-07	7.93269e-05
GO:0005773	CC	vacuole	780	616	3.63177e-07	7.93269e-05
GO:0005524	MF	ATP binding	1405	1105	3.80209e-07	8.21034e-05
GO:0006897	BP	endocytosis	551	449	4.61757e-07	9.87723e-05
GO:1901136	BP	carbohydrate derivative catabolic process	160	140	4.90899e-07	0.000104025
GO:0031984	CC	organelle subcompartment	1380	1060	5.34707e-07	0.000112259
GO:0043169	MF	cation binding	4090	3049	5.9484e-07	0.000123738
GO:0048856	BP	anatomical structure development	5506	4104	6.73446e-07	0.000138816
GO:0044877	MF	protein-containing complex binding	1228	957	7.41375e-07	0.000151441
GO:0000323	CC	lytic vacuole	692	548	8.91364e-07	0.00017709
GO:0005764	CC	lysosome	692	548	8.91364e-07	0.00017709
GO:0006082	BP	organic acid metabolic process	920	708	8.9818e-07	0.00017709
GO:0046872	MF	metal ion binding	4007	2988	8.9655e-07	0.00017709
GO:0004672	MF	protein kinase activity	537	444	9.19799e-07	0.000178252
GO:0044093	BP	positive regulation of molecular function	1478	1145	9.12303e-07	0.000178252
GO:0016772	MF	transferase activity, transferring phosphorus-containing groups	838	670	1.00947e-06	0.000193971
GO:0098655	BP	cation transmembrane transport	838	663	1.0482e-06	0.000199722
GO:0019902	MF	phosphatase binding	190	167	1.08191e-06	0.000204427
GO:0005911	CC	cell-cell junction	471	389	1.10943e-06	0.000207894
GO:0008289	MF	lipid binding	761	603	1.17677e-06	0.000218705
GO:0120035	BP	regulation of plasma membrane bounded cell projection organization	594	487	1.3719e-06	0.000252899
GO:0032502	BP	developmental process	6006	4458	1.63528e-06	0.000299019
GO:0005178	MF	integrin binding	153	137	1.76903e-06	0.000318341
GO:0023052	BP	signaling	6002	4392	1.75685e-06	0.000318341
GO:0019898	CC	extrinsic component of membrane	300	253	1.85054e-06	0.000330388
GO:0005543	MF	phospholipid binding	442	364	2.16943e-06	0.000384293
GO:0097435	BP	supramolecular fiber organization	760	606	2.51923e-06	0.000442798
GO:0005912	CC	adherens junction	164	147	3.20959e-06	0.000559803
GO:0043436	BP	oxoacid metabolic process	899	691	3.30239e-06	0.00057159
GO:0022857	MF	transmembrane transporter activity	1050	818	3.94069e-06	0.000676903
GO:0007155	BP	cell adhesion	1448	1118	4.63184e-06	0.000789641
GO:0007160	BP	cell-matrix adhesion	228	196	4.68599e-06	0.000792912
GO:1902533	BP	positive regulation of intracellular signal transduction	948	737	4.76074e-06	0.000799593
GO:0030155	BP	regulation of cell adhesion	732	580	5.03277e-06	0.000839066
GO:1901981	MF	phosphatidylinositol phosphate binding	166	146	5.69351e-06	0.000942297
GO:0019752	BP	carboxylic acid metabolic process	876	673	6.17503e-06	0.00101458
GO:0044282	BP	small molecule catabolic process	365	295	6.61099e-06	0.0010784
GO:0015318	MF	inorganic molecular entity transmembrane transporter activity	688	548	6.90272e-06	0.00111794
GO:0006793	BP	phosphorus metabolic process	2631	1989	7.53015e-06	0.00121091
GO:0031344	BP	regulation of cell projection organization	610	497	7.68086e-06	0.00121787
GO:0120036	BP	plasma membrane bounded cell projection organization	1417	1113	7.63207e-06	0.00121787
GO:0005622	CC	intracellular anatomical structure	14197	10203	8.02458e-06	0.00126354
GO:0022607	BP	cellular component assembly	2733	2061	8.31282e-06	0.0012999
GO:0009967	BP	positive regulation of signal transduction	1463	1121	8.40338e-06	0.00130506
GO:0051049	BP	regulation of transport	1676	1281	9.14998e-06	0.00141134
GO:0010647	BP	positive regulation of cell communication	1650	1260	9.64698e-06	0.00147794
GO:0030001	BP	metal ion transport	843	663	9.85656e-06	0.00149992
GO:0031032	BP	actomyosin structure organization	195	169	1.01548e-05	0.00153501
GO:0030234	MF	enzyme regulator activity	1164	900	1.05909e-05	0.00159032
GO:0004712	MF	protein serine/threonine/tyrosine kinase activity	424	353	1.16296e-05	0.00172346
GO:0051050	BP	positive regulation of transport	859	673	1.16065e-05	0.00172346
GO:0034613	BP	cellular protein localization	1593	1224	1.18299e-05	0.00174176
GO:0006796	BP	phosphate-containing compound metabolic process	2612	1973	1.19141e-05	0.00174284
GO:0050801	BP	ion homeostasis	723	567	1.24105e-05	0.00180381
GO:0005768	CC	endosome	937	734	1.25834e-05	0.0018173
GO:0023056	BP	positive regulation of signaling	1654	1262	1.31072e-05	0.00188097
GO:0009056	BP	catabolic process	2385	1793	1.36406e-05	0.00194521
GO:0008324	MF	cation transmembrane transporter activity	608	487	1.374e-05	0.00194712
GO:0070727	BP	cellular macromolecule localization	1602	1230	1.45556e-05	0.00204989
GO:0032879	BP	regulation of localization	2683	2021	1.47061e-05	0.00205831
GO:0071702	BP	organic substance transport	2298	1730	1.68466e-05	0.00234343
GO:0098791	CC	Golgi apparatus subcompartment	350	287	1.69784e-05	0.00234737
GO:0070588	BP	calcium ion transmembrane transport	300	248	1.8997e-05	0.00261053
GO:0000165	BP	MAPK cascade	750	587	1.91238e-05	0.00261212
GO:0048869	BP	cellular developmental process	3997	2987	1.93537e-05	0.0026277
GO:0062023	CC	collagen-containing extracellular matrix	408	328	1.97436e-05	0.00266467
GO:0033043	BP	regulation of organelle organization	1087	845	2.106e-05	0.00282554
GO:0043235	CC	receptor complex	385	317	2.16385e-05	0.00288607
GO:0009888	BP	tissue development	1850	1411	2.19422e-05	0.00290946
GO:0030154	BP	cell differentiation	3972	2968	2.27295e-05	0.00299634
GO:0006816	BP	calcium ion transport	406	328	2.34236e-05	0.00305234
GO:0098660	BP	inorganic ion transmembrane transport	795	625	2.3391e-05	0.00305234
GO:0030695	MF	GTPase regulator activity	455	373	2.36962e-05	0.00305276
GO:0060589	MF	nucleoside-triphosphatase regulator activity	455	373	2.36962e-05	0.00305276
GO:0015085	MF	calcium ion transmembrane transporter activity	131	117	2.50551e-05	0.0032096
GO:0015629	CC	actin cytoskeleton	483	394	2.59474e-05	0.00329892
GO:0110053	BP	regulation of actin filament organization	258	217	2.60433e-05	0.00329892
GO:0030030	BP	cell projection organization	1457	1139	2.66367e-05	0.00335362
GO:0098771	BP	inorganic ion homeostasis	710	555	2.6771e-05	0.00335362
GO:0006464	BP	cellular protein modification process	3428	2565	3.20149e-05	0.0039667
GO:0036211	BP	protein modification process	3428	2565	3.20149e-05	0.0039667
GO:0005262	MF	calcium channel activity	116	104	3.56498e-05	0.00439306
GO:0010975	BP	regulation of neuron projection development	410	340	3.98559e-05	0.00485856
GO:0034702	CC	ion channel complex	280	234	3.97131e-05	0.00485856
GO:0099081	CC	supramolecular polymer	949	725	4.09046e-05	0.00495974
GO:0000902	BP	cell morphogenesis	958	766	4.18088e-05	0.00504241
GO:0005929	CC	cilium	662	518	4.44099e-05	0.00532777
GO:0044085	BP	cellular component biogenesis	2967	2218	4.49001e-05	0.00535823
GO:0009605	BP	response to external stimulus	2536	1873	4.82721e-05	0.00573048
GO:0055080	BP	cation homeostasis	700	546	4.90776e-05	0.00579576
GO:0043412	BP	macromolecule modification	3637	2710	5.1079e-05	0.00600086
GO:1901137	BP	carbohydrate derivative biosynthetic process	586	460	5.15099e-05	0.00602029
GO:0009653	BP	anatomical structure morphogenesis	2637	2006	5.18811e-05	0.00603257
GO:0006950	BP	response to stress	3577	2622	5.43069e-05	0.00628242
GO:0045785	BP	positive regulation of cell adhesion	432	347	5.54745e-05	0.00637988
GO:0099512	CC	supramolecular fiber	942	719	5.57121e-05	0.00637988
GO:0048878	BP	chemical homeostasis	1132	863	5.89398e-05	0.00671558
GO:0019897	CC	extrinsic component of plasma membrane	164	142	6.11394e-05	0.00693137
GO:0045121	CC	membrane raft	315	261	6.22968e-05	0.00695822
GO:0098657	BP	import into cell	226	191	6.2065e-05	0.00695822
GO:0098857	CC	membrane microdomain	315	261	6.22968e-05	0.00695822
GO:0006022	BP	aminoglycan metabolic process	126	110	6.44282e-05	0.00716101
GO:0051493	BP	regulation of cytoskeleton organization	505	406	6.49973e-05	0.00718902
GO:0007264	BP	small GTPase mediated signal transduction	471	384	7.5726e-05	0.00821537
GO:0043005	CC	neuron projection	1279	999	7.50725e-05	0.00821537
GO:0046873	MF	metal ion transmembrane transporter activity	413	337	7.48164e-05	0.00821537
GO:1990778	BP	protein localization to cell periphery	321	266	7.57059e-05	0.00821537
GO:0048584	BP	positive regulation of response to stimulus	2026	1516	8.40626e-05	0.00907636
GO:0019899	MF	enzyme binding	1967	1498	8.73499e-05	0.00938659
GO:0071705	BP	nitrogen compound transport	1893	1430	8.82552e-05	0.00943914
GO:0042592	BP	homeostatic process	1710	1290	9.30833e-05	0.00990878
GO:0048513	BP	animal organ development	3316	2481	9.63498e-05	0.0102086
GO:0005576	CC	extracellular region	4181	2987	9.88343e-05	0.0104231
GO:0022890	MF	inorganic cation transmembrane transporter activity	559	445	0.000100953	0.0105973
GO:0008509	MF	anion transmembrane transporter activity	297	243	0.00010537	0.0109594
GO:0030203	BP	glycosaminoglycan metabolic process	115	101	0.000105055	0.0109594
GO:0019538	BP	protein metabolic process	5111	3746	0.000108111	0.0111932
GO:0055065	BP	metal ion homeostasis	630	491	0.000109337	0.0112687
GO:0000287	MF	magnesium ion binding	210	175	0.000114128	0.0117092
GO:0048585	BP	negative regulation of response to stimulus	1583	1193	0.000116372	0.0118856
GO:0060341	BP	regulation of cellular localization	763	598	0.00012203	0.0124077
GO:0009897	CC	external side of plasma membrane	355	279	0.000124415	0.0125937
GO:0098662	BP	inorganic cation transmembrane transport	733	573	0.000128722	0.0129153
GO:1901657	BP	glycosyl compound metabolic process	84	73	0.000128731	0.0129153
GO:0005085	MF	guanyl-nucleotide exchange factor activity	215	183	0.000129387	0.0129239
GO:0044248	BP	cellular catabolic process	2064	1548	0.00014176	0.0140976
GO:0098739	BP	import across plasma membrane	177	151	0.000144267	0.0142843
GO:0060627	BP	regulation of vesicle-mediated transport	508	404	0.000146542	0.0144465
GO:0051017	BP	actin filament bundle assembly	152	132	0.000148777	0.0146034
GO:0070887	BP	cellular response to chemical stimulus	2910	2151	0.000152681	0.0149219
GO:0005802	CC	trans-Golgi network	244	202	0.000153582	0.0149456
GO:0006996	BP	organelle organization	3620	2692	0.000154874	0.0150069
GO:1901699	BP	cellular response to nitrogen compound	663	519	0.000159059	0.0153469
GO:0044087	BP	regulation of cellular component biogenesis	909	710	0.000162711	0.0156327
GO:0048468	BP	cell development	2021	1548	0.000165456	0.0158293
GO:0005925	CC	focal adhesion	406	331	0.000167606	0.0159677
GO:0042802	MF	identical protein binding	1879	1410	0.00017098	0.0162209
GO:0043408	BP	regulation of MAPK cascade	659	512	0.000174357	0.0164723
GO:0030031	BP	cell projection assembly	535	427	0.000178732	0.0168157
GO:0006820	BP	anion transport	487	383	0.0001833	0.0171742
GO:0006865	BP	amino acid transport	136	118	0.000184157	0.0171834
GO:0008233	MF	peptidase activity	559	432	0.000184922	0.0171841
GO:0042605	MF	peptide antigen binding	24	24	0.000186711	0.0172796
GO:0023026	MF	MHC class II protein complex binding	25	25	0.000191905	0.017688
GO:0043123	BP	positive regulation of I-kappaB kinase/NF-kappaB signaling	178	147	0.000195266	0.017925
GO:0006790	BP	sulfur compound metabolic process	317	252	0.000199106	0.0182037
GO:0008360	BP	regulation of cell shape	145	126	0.000201419	0.0182679
GO:0120031	BP	plasma membrane bounded cell projection assembly	521	416	0.000201011	0.0182679
GO:0042611	CC	MHC protein complex	23	23	0.00020632	0.0186378
GO:0043230	CC	extracellular organelle	2151	1581	0.000209524	0.0187039
GO:0065010	CC	extracellular membrane-bounded organelle	2151	1581	0.000209524	0.0187039
GO:0098656	BP	anion transmembrane transport	228	190	0.000209526	0.0187039
GO:0030055	CC	cell-substrate junction	413	336	0.000211971	0.018848
GO:0061572	BP	actin filament bundle organization	155	134	0.000216104	0.0191404
GO:0006814	BP	sodium ion transport	236	197	0.000217693	0.0192061
GO:1903561	CC	extracellular vesicle	2150	1580	0.000221938	0.0195048
GO:0051130	BP	positive regulation of cellular component organization	981	763	0.000224082	0.0196172
GO:0016903	MF	oxidoreductase activity, acting on the aldehyde or oxo group of donors	45	42	0.000226518	0.0197541
GO:0098797	CC	plasma membrane protein complex	552	438	0.000229246	0.0199155
GO:0071495	BP	cellular response to endogenous stimulus	1294	991	0.00023765	0.0205667
GO:0006914	BP	autophagy	511	403	0.000241803	0.0207676
GO:0061919	BP	process utilizing autophagic mechanism	511	403	0.000241803	0.0207676
GO:0045296	MF	cadherin binding	328	269	0.000249906	0.0213825
GO:0015291	MF	secondary active transmembrane transporter activity	228	189	0.000258451	0.021948
GO:0071417	BP	cellular response to organonitrogen compound	612	480	0.000258091	0.021948
GO:0006024	BP	glycosaminoglycan biosynthetic process	74	67	0.000262798	0.0221858
GO:0006873	BP	cellular ion homeostasis	636	493	0.000264937	0.0221858
GO:0019637	BP	organophosphate metabolic process	890	682	0.000265165	0.0221858
GO:0051336	BP	regulation of hydrolase activity	958	730	0.000263351	0.0221858
GO:0051129	BP	negative regulation of cellular component organization	659	517	0.000274418	0.0228756
GO:0099094	MF	ligand-gated cation channel activity	112	98	0.000276327	0.0229503
GO:0030139	CC	endocytic vesicle	322	260	0.000278309	0.0230151
GO:1901565	BP	organonitrogen compound catabolic process	1248	948	0.000279137	0.0230151
GO:0019903	MF	protein phosphatase binding	146	125	0.000284324	0.0233578
GO:0043087	BP	regulation of GTPase activity	338	276	0.000287894	0.0235657
GO:0004713	MF	protein tyrosine kinase activity	133	117	0.000289222	0.0235893
GO:0098772	MF	molecular function regulator activity	1836	1362	0.000299022	0.0243011
GO:0051056	BP	regulation of small GTPase mediated signal transduction	280	234	0.000308346	0.0249694
GO:0034703	CC	cation channel complex	212	178	0.000310541	0.0250577
GO:0022836	MF	gated channel activity	322	263	0.000312065	0.0250913
GO:0008610	BP	lipid biosynthetic process	679	524	0.000314943	0.0252333
GO:0051345	BP	positive regulation of hydrolase activity	553	434	0.000330507	0.0263871
GO:0045202	CC	synapse	1241	967	0.000339434	0.0270046
GO:1901575	BP	organic substance catabolic process	1953	1461	0.000355259	0.0281649
GO:0044853	CC	plasma membrane raft	112	98	0.00035929	0.0283852
GO:0072659	BP	protein localization to plasma membrane	271	224	0.000362207	0.0285162
GO:0008047	MF	enzyme activator activity	509	403	0.000373729	0.0293216
GO:0016788	MF	hydrolase activity, acting on ester bonds	715	550	0.000377561	0.02952
GO:0032231	BP	regulation of actin filament bundle assembly	101	89	0.000381272	0.0297078
GO:0005342	MF	organic acid transmembrane transporter activity	157	132	0.000390614	0.0303314
GO:0016137	BP	glycoside metabolic process	20	20	0.000396655	0.0306954
GO:0007167	BP	enzyme linked receptor protein signaling pathway	942	729	0.000404909	0.0312276
GO:0032233	BP	positive regulation of actin filament bundle assembly	61	56	0.000411237	0.0316081
GO:0016620	MF	oxidoreductase activity, acting on the aldehyde or oxo group of donors, NAD or NADP as acceptor	37	35	0.000416522	0.031692
GO:0019882	BP	antigen processing and presentation	102	87	0.000413755	0.031692
GO:0051668	BP	localization within membrane	611	482	0.000415889	0.031692
GO:0010811	BP	positive regulation of cell-substrate adhesion	120	104	0.000420393	0.0318796
GO:0019239	MF	deaminase activity	33	31	0.000422592	0.0319395
GO:0006955	BP	immune response	1503	1098	0.000427752	0.032208
GO:0010243	BP	response to organonitrogen compound	979	751	0.000430405	0.032208
GO:0042578	MF	phosphoric ester hydrolase activity	353	284	0.000429964	0.032208
GO:0030864	CC	cortical actin cytoskeleton	76	69	0.000433652	0.0323442
GO:1902903	BP	regulation of supramolecular fiber organization	358	289	0.000437932	0.0325563
GO:0022603	BP	regulation of anatomical structure morphogenesis	927	719	0.000439396	0.0325584
GO:0005216	MF	ion channel activity	423	338	0.000446689	0.0328838
GO:0055086	BP	nucleobase-containing small molecule metabolic process	531	412	0.000446345	0.0328838
GO:0016810	MF	hydrolase activity, acting on carbon-nitrogen (but not peptide) bonds	123	103	0.00044871	0.0329257
GO:1901658	BP	glycosyl compound catabolic process	33	31	0.000456194	0.0333669
GO:0046943	MF	carboxylic acid transmembrane transporter activity	156	131	0.000464892	0.0338938
GO:0030003	BP	cellular cation homeostasis	621	480	0.000466629	0.0339113
GO:0008376	MF	acetylgalactosaminyltransferase activity	34	33	0.000493427	0.0357443
GO:0099503	CC	secretory vesicle	980	740	0.000495186	0.0357575
GO:0005789	CC	endoplasmic reticulum membrane	1085	819	0.000504917	0.0363444
GO:0032787	BP	monocarboxylic acid metabolic process	583	443	0.000507884	0.0364423
GO:0032266	MF	phosphatidylinositol-3-phosphate binding	42	40	0.000516611	0.0369516
GO:0005615	CC	extracellular space	3261	2336	0.000518514	0.036971
GO:0098827	CC	endoplasmic reticulum subcompartment	1088	821	0.000534027	0.0379578
GO:0048871	BP	multicellular organismal homeostasis	508	400	0.000543663	0.0385219
GO:0010038	BP	response to metal ion	338	271	0.000560027	0.0395578
GO:0022604	BP	regulation of cell morphogenesis	291	240	0.000582933	0.0410479
GO:0015711	BP	organic anion transport	346	273	0.000590695	0.0414657
GO:0016054	BP	organic acid catabolic process	236	190	0.000601905	0.0419926
GO:0030863	CC	cortical cytoskeleton	103	91	0.000601442	0.0419926
GO:0004674	MF	protein serine/threonine kinase activity	407	330	0.000608108	0.0422952
GO:0010506	BP	regulation of autophagy	319	256	0.000613102	0.0423825
GO:0042175	CC	nuclear outer membrane-endoplasmic reticulum membrane network	1105	833	0.000611705	0.0423825
GO:0010810	BP	regulation of cell-substrate adhesion	210	175	0.000628528	0.0433169
GO:0072507	BP	divalent inorganic cation homeostasis	491	382	0.000641394	0.0440696
GO:0003333	BP	amino acid transmembrane transport	92	81	0.000650189	0.0445389
GO:0048471	CC	perinuclear region of cytoplasm	690	539	0.000660794	0.045129
GO:0044255	BP	cellular lipid metabolic process	975	733	0.000674744	0.0459434
GO:0043269	BP	regulation of ion transport	646	502	0.000697399	0.0473438
GO:0002376	BP	immune system process	2352	1717	0.000708674	0.0477063
GO:0033674	BP	positive regulation of kinase activity	463	368	0.000708554	0.0477063
GO:0106310	MF	protein serine kinase activity	340	278	0.000709051	0.0477063
GO:0008154	BP	actin polymerization or depolymerization	189	158	0.000721842	0.0483116
GO:0009628	BP	response to abiotic stimulus	1054	805	0.000722309	0.0483116
GO:0031252	CC	cell leading edge	400	326	0.000743935	0.0496117

### Sheet: Permuted KEGG
Supplementary data 3. Over-representation analysis (ORA) of the permuted database genes performed with MissMethyl R package and Kyoto Encyclopaedia of Genes and Genomes (KEGG) sets. ID = gene set ID from the KEGG database; N = number of genes in the KEGG set; DE = number of genes that are differentially methylated; P.DE = P value of the over-representation analysis for the KEGG term; FDR = P value adjusted by False Discovery Rate.
ID	Description	N	DE	P.DE	FDR
path:hsa04510	Focal adhesion	193	159	3.22914e-06	0.00113666
path:hsa01100	Metabolic pathways	1467	978	1.55953e-05	0.00274478
path:hsa00340	Histidine metabolism	20	20	7.38939e-05	0.00650266
path:hsa05418	Fluid shear stress and atherosclerosis	137	107	5.93044e-05	0.00650266
path:hsa01524	Platinum drug resistance	71	58	0.000149359	0.00915344
path:hsa04514	Cell adhesion molecules	142	111	0.000163905	0.00915344
path:hsa05165	Human papillomavirus infection	320	238	0.000182029	0.00915344
path:hsa05200	Pathways in cancer	512	367	0.000394483	0.0173572
path:hsa04142	Lysosome	127	98	0.000703981	0.0275335
path:hsa05160	Hepatitis C	149	111	0.000891433	0.0313784
path:hsa00983	Drug metabolism - other enzymes	78	55	0.0017471	0.0435411
path:hsa04015	Rap1 signaling pathway	207	158	0.00183156	0.0435411
path:hsa04530	Tight junction	162	122	0.00153267	0.0435411
path:hsa04810	Regulation of actin cytoskeleton	218	164	0.00173803	0.0435411
path:hsa05412	Arrhythmogenic right ventricular cardiomyopathy	74	62	0.00185544	0.0435411
path:hsa04750	Inflammatory mediator regulation of TRP channels	97	78	0.00241335	0.0499705
path:hsa05416	Viral myocarditis	55	45	0.00230661	0.0499705

### Sheet: Permuted GO
Supplementary data 3. Over-representation analysis (ORA) of the permuted database genes performed with MissMethyl R package and Gene Ontology (GO) sets. ID = gene set ID from the GO database; Ontology = ontology that the GO term belongs to, "BP" - biological process, "CC" - cellular component, "MF" - molecular function; Term = GO term; N = number of genes in the GO set; DE = number of genes that are differentially methylated; P.DE = P value of the over-representation analysis for the GO term; FDR = P value adjusted by False Discovery Rate.
ID	ONTOLOGY	TERM	N	DE	P.DE	FDR
GO:0005737	CC	cytoplasm	11252	7320	3.03761e-16	6.88748e-12
GO:0003824	MF	catalytic activity	5174	3440	5.74521e-14	6.51334e-10
GO:0005829	CC	cytosol	5095	3413	2.50211e-12	1.89109e-08
GO:0071944	CC	cell periphery	5639	3702	1.3124e-11	7.43934e-08
GO:0043168	MF	anion binding	2260	1578	8.30952e-11	3.7682e-07
GO:0030036	BP	actin cytoskeleton organization	688	527	2.67774e-10	1.01192e-06
GO:0000166	MF	nucleotide binding	2029	1416	2.14318e-09	4.85945e-06
GO:0012505	CC	endomembrane system	4407	2928	1.63203e-09	4.85945e-06
GO:0030029	BP	actin filament-based process	774	583	1.92097e-09	4.85945e-06
GO:1901265	MF	nucleoside phosphate binding	2030	1417	1.9537e-09	4.85945e-06
GO:0005886	CC	plasma membrane	5170	3373	3.75843e-09	7.74714e-06
GO:0043167	MF	ion binding	5675	3742	4.17015e-09	7.87951e-06
GO:0036094	MF	small molecule binding	2354	1621	4.8327e-09	8.42898e-06
GO:0035556	BP	intracellular signal transduction	2524	1726	1.54903e-08	2.34151e-05
GO:0051179	BP	localization	5858	3863	1.53452e-08	2.34151e-05
GO:0007010	BP	cytoskeleton organization	1404	996	2.04695e-08	2.90079e-05
GO:0030554	MF	adenyl nucleotide binding	1477	1050	3.42986e-08	4.54334e-05
GO:0032559	MF	adenyl ribonucleotide binding	1466	1043	3.60678e-08	4.54334e-05
GO:0003779	MF	actin binding	414	324	5.43783e-08	5.95225e-05
GO:0005524	MF	ATP binding	1405	1001	5.35756e-08	5.95225e-05
GO:0032553	MF	ribonucleotide binding	1804	1257	5.77531e-08	5.95225e-05
GO:0032555	MF	purine ribonucleotide binding	1787	1246	5.67521e-08	5.95225e-05
GO:0017076	MF	purine nucleotide binding	1799	1253	6.21403e-08	6.12596e-05
GO:0051234	BP	establishment of localization	4355	2886	6.57096e-08	6.20791e-05
GO:0016020	CC	membrane	8684	5534	8.27486e-08	7.50497e-05
GO:0098590	CC	plasma membrane region	1181	850	9.68464e-08	8.44575e-05
GO:0140096	MF	catalytic activity, acting on a protein	2101	1441	1.02194e-07	8.58203e-05
GO:0035639	MF	purine ribonucleoside triphosphate binding	1719	1198	1.29088e-07	0.000104534
GO:0016740	MF	transferase activity	2113	1434	1.72309e-07	0.000134722
GO:0097367	MF	carbohydrate derivative binding	2141	1466	1.97126e-07	0.000148988
GO:0016301	MF	kinase activity	694	516	2.12842e-07	0.000155677
GO:0031589	BP	cell-substrate adhesion	352	275	2.59251e-07	0.000183696
GO:0005515	MF	protein binding	13067	8302	2.83073e-07	0.000192152
GO:0008092	MF	cytoskeletal protein binding	944	688	2.88135e-07	0.000192152
GO:0016773	MF	phosphotransferase activity, alcohol group as acceptor	641	479	4.87668e-07	0.000315925
GO:0006810	BP	transport	4204	2781	6.86581e-07	0.000432431
GO:0050839	MF	cell adhesion molecule binding	543	407	9.87929e-07	0.000605414
GO:0031982	CC	vesicle	3861	2516	1.25215e-06	0.000747139
GO:0005911	CC	cell-cell junction	471	354	1.50642e-06	0.000875807
GO:0007015	BP	actin filament organization	427	324	1.60961e-06	0.000912406
GO:0043085	BP	positive regulation of catalytic activity	1112	780	1.91702e-06	0.00106016
GO:0032970	BP	regulation of actin filament-based process	377	286	2.07269e-06	0.00111896
GO:0032956	BP	regulation of actin cytoskeleton organization	338	258	2.15825e-06	0.00113805
GO:0016324	CC	apical plasma membrane	343	259	2.41077e-06	0.00121471
GO:0044281	BP	small molecule metabolic process	1687	1124	2.36364e-06	0.00121471
GO:0031012	CC	extracellular matrix	544	391	3.58148e-06	0.00176536
GO:0004712	MF	protein serine/threonine/tyrosine kinase activity	424	325	4.53121e-06	0.00214043
GO:0070161	CC	anchoring junction	804	585	4.46205e-06	0.00214043
GO:0005215	MF	transporter activity	1162	804	5.29474e-06	0.00235398
GO:0015629	CC	actin cytoskeleton	483	362	5.1513e-06	0.00235398
GO:0045177	CC	apical part of cell	406	302	5.22026e-06	0.00235398
GO:0070062	CC	extracellular exosome	2071	1365	5.79908e-06	0.00252862
GO:0004672	MF	protein kinase activity	537	403	6.13659e-06	0.0026253
GO:0030312	CC	external encapsulating structure	545	391	6.83484e-06	0.00286987
GO:1902531	BP	regulation of intracellular signal transduction	1645	1122	7.99424e-06	0.00329566
GO:0008289	MF	lipid binding	761	539	8.5407e-06	0.00345807
GO:0050790	BP	regulation of catalytic activity	2234	1501	9.63696e-06	0.00383348
GO:0005794	CC	Golgi apparatus	1511	1041	1.13123e-05	0.00442232
GO:0044093	BP	positive regulation of molecular function	1478	1017	1.23332e-05	0.00473972
GO:0005543	MF	phospholipid binding	442	329	1.32718e-05	0.0049332
GO:0031410	CC	cytoplasmic vesicle	2328	1557	1.32201e-05	0.0049332
GO:0097708	CC	intracellular vesicle	2331	1559	1.36123e-05	0.00497816
GO:0005085	MF	guanyl-nucleotide exchange factor activity	215	172	1.4744e-05	0.00522354
GO:0035091	MF	phosphatidylinositol binding	261	203	1.46925e-05	0.00522354
GO:0005773	CC	vacuole	780	543	1.63861e-05	0.00571597
GO:0016772	MF	transferase activity, transferring phosphorus-containing groups	838	600	1.90006e-05	0.00652757
GO:0016043	BP	cellular component organization	5748	3776	1.97081e-05	0.00666959
GO:0120025	CC	plasma membrane bounded cell projection	2110	1453	2.11539e-05	0.00705359
GO:0042995	CC	cell projection	2214	1522	2.18928e-05	0.00719418
GO:0007155	BP	cell adhesion	1448	995	2.45529e-05	0.00784104
GO:0071840	BP	cellular component organization or biogenesis	5942	3890	2.42861e-05	0.00784104
GO:0005912	CC	adherens junction	164	135	2.52661e-05	0.00794738
GO:0016787	MF	hydrolase activity	2204	1450	2.5587e-05	0.00794738
GO:0022857	MF	transmembrane transporter activity	1050	725	2.78163e-05	0.00852305
GO:0062023	CC	collagen-containing extracellular matrix	408	295	2.96076e-05	0.00895097
GO:0030695	MF	GTPase regulator activity	455	340	3.45109e-05	0.0101624
GO:0060589	MF	nucleoside-triphosphatase regulator activity	455	340	3.45109e-05	0.0101624
GO:0005783	CC	endoplasmic reticulum	1879	1249	3.57548e-05	0.0103936
GO:0005856	CC	cytoskeleton	2222	1495	3.79788e-05	0.0106313
GO:0051056	BP	regulation of small GTPase mediated signal transduction	280	219	3.7084e-05	0.0106313
GO:1901564	BP	organonitrogen compound metabolic process	6004	3855	3.75883e-05	0.0106313
GO:0051345	BP	positive regulation of hydrolase activity	553	395	4.59711e-05	0.0127116
GO:0016192	BP	vesicle-mediated transport	1436	987	4.68341e-05	0.0127942
GO:0006811	BP	ion transport	1442	980	4.96141e-05	0.0132347
GO:0007264	BP	small GTPase mediated signal transduction	471	351	4.93207e-05	0.0132347
GO:0043087	BP	regulation of GTPase activity	338	255	5.53929e-05	0.0144705
GO:0098588	CC	bounding membrane of organelle	2003	1349	5.55233e-05	0.0144705
GO:0006629	BP	lipid metabolic process	1339	890	6.17757e-05	0.0149011
GO:0015075	MF	ion transmembrane transporter activity	800	563	5.85411e-05	0.0149011
GO:0045121	CC	membrane raft	315	238	6.11514e-05	0.0149011
GO:0045785	BP	positive regulation of cell adhesion	432	313	5.97224e-05	0.0149011
GO:0050801	BP	ion homeostasis	723	503	6.08447e-05	0.0149011
GO:0098857	CC	membrane microdomain	315	238	6.11514e-05	0.0149011
GO:1901981	MF	phosphatidylinositol phosphate binding	166	132	6.12703e-05	0.0149011
GO:0051641	BP	cellular localization	2654	1780	6.31129e-05	0.0150634
GO:0005938	CC	cell cortex	301	231	6.66219e-05	0.0157353
GO:0006812	BP	cation transport	1097	757	7.43915e-05	0.0173892
GO:0030155	BP	regulation of cell adhesion	732	515	7.99851e-05	0.0185059
GO:0031032	BP	actomyosin structure organization	195	153	8.91357e-05	0.0202106
GO:0051015	MF	actin filament binding	205	162	8.87704e-05	0.0202106
GO:0007160	BP	cell-matrix adhesion	228	177	9.49268e-05	0.0213106
GO:0034220	BP	ion transmembrane transport	1035	717	9.93036e-05	0.0220746
GO:0031090	CC	organelle membrane	3436	2240	0.000102817	0.0224824
GO:0098771	BP	inorganic ion homeostasis	710	492	0.000103121	0.0224824
GO:0005768	CC	endosome	937	651	0.000108541	0.0232494
GO:0065009	BP	regulation of molecular function	2916	1926	0.00010869	0.0232494
GO:0008324	MF	cation transmembrane transporter activity	608	434	0.000114766	0.0243198
GO:0055080	BP	cation homeostasis	700	485	0.000120967	0.0253963
GO:0048583	BP	regulation of response to stimulus	3702	2423	0.000123037	0.0255939
GO:0000902	BP	cell morphogenesis	958	693	0.000124662	0.0256962
GO:0051336	BP	regulation of hydrolase activity	958	652	0.000126393	0.0258182
GO:0009966	BP	regulation of signal transduction	2850	1893	0.000134727	0.0272564
GO:0110053	BP	regulation of actin filament organization	258	196	0.000135837	0.0272564
GO:0012506	CC	vesicle membrane	1133	780	0.000138455	0.027538
GO:0006790	BP	sulfur compound metabolic process	317	226	0.000144792	0.028548
GO:0043122	BP	regulation of I-kappaB kinase/NF-kappaB signaling	244	178	0.000156915	0.0306714
GO:0006897	BP	endocytosis	551	395	0.000160557	0.0311151
GO:0065008	BP	regulation of biological quality	3557	2348	0.000163979	0.031509
GO:0051017	BP	actin filament bundle assembly	152	122	0.000169567	0.0323089
GO:0030659	CC	cytoplasmic vesicle membrane	1116	767	0.00018011	0.0340318
GO:0030054	CC	cell junction	1974	1365	0.000183283	0.0343451
GO:0043169	MF	cation binding	4090	2662	0.000186597	0.0346796
GO:0022607	BP	cellular component assembly	2733	1810	0.000202017	0.0370427
GO:0061572	BP	actin filament bundle organization	155	124	0.00020258	0.0370427
GO:0000323	CC	lytic vacuole	692	478	0.000206247	0.0371146
GO:0005764	CC	lysosome	692	478	0.000206247	0.0371146
GO:0046872	MF	metal ion binding	4007	2609	0.000212404	0.0379216
GO:0005604	CC	basement membrane	90	76	0.00021473	0.0380373
GO:0120036	BP	plasma membrane bounded cell projection organization	1417	991	0.00021745	0.0382207
GO:0006082	BP	organic acid metabolic process	920	612	0.000246828	0.0428785
GO:0043123	BP	positive regulation of I-kappaB kinase/NF-kappaB signaling	178	132	0.000247733	0.0428785
GO:0043230	CC	extracellular organelle	2151	1386	0.000257595	0.0439151
GO:0065010	CC	extracellular membrane-bounded organelle	2151	1386	0.000257595	0.0439151
GO:0004713	MF	protein tyrosine kinase activity	133	109	0.000267407	0.0452477
GO:0016482	BP	cytosolic transport	160	124	0.00027532	0.0457333
GO:0098655	BP	cation transmembrane transport	838	582	0.000275536	0.0457333
GO:1903561	CC	extracellular vesicle	2150	1385	0.000276328	0.0457333
GO:0043436	BP	oxoacid metabolic process	899	598	0.000282501	0.0463711
GO:0045862	BP	positive regulation of proteolysis	358	257	0.000284272	0.0463711
GO:0043304	BP	regulation of mast cell degranulation	29	27	0.000286831	0.0464543
GO:0002684	BP	positive regulation of immune system process	812	541	0.000295783	0.0475644
GO:0007163	BP	establishment or maintenance of cell polarity	213	165	0.000302086	0.0482358

### Sheet: Conditional DO
Supplementary data 3. Gene set enrichment analysis (GSEA) of the conditional database genes performed with DOSE R package and Disease Ontology (DO) sets. ID = gene set ID from the DO database; setSize = gene set size; enrichmentScore = Enrichment score; NES = Normalized enriched score; pvalue = P value of the gene set enrichment analysis; p.adjust = P value adjusted by Benjamini-Hochberg; qvalue = Q value of the genet set enirchment analysis; rank = Rank position of the gene set in the ranked gene set list; leading_edge = Leading edge reporting tags, which indicate the percentatge of genes contributing to the enrichment score, list, which indicated where in the list of the enrichment score is attained, and signal, for enrichment signal strenght; core_enrichment = core erniched genes that contribute to the enrichment of GSEA analysis.
ID	Description	setSize	enrichmentScore	NES	pvalue	p.adjust	qvalue	rank	leading_edge	core_enrichment
DOID:3342	bone inflammation disease	485	0.86012	1.03556	0.0001213	0.0112428	0.00605276	7186	tags=13%, list=14%, signal=12%	TAP1/FGF2/HLA-DMB/HLA-G/ADAMTS12/RPTOR/GDF5/HLA-G/CX3CR1/AFF3/CCR6/BCL2/RAP1A/HSD11B2/IL6R/CCR9/NFKBIL1/XRCC1/BCL2L11/EGR1/FHL2/CLCN7/SMAD3/TEC/TAP1/IL2RA/MIR155HG/FLG/IL2RA/TNFRSF10B/HLA-DMB/BID/SLC19A1/IL2RA/HLA-DMA/NOD2/CCR6/RPTOR/CTSK/CASP10/C5/STAT4/CD14/SELP/NOTCH1/RBFOX1/TACR1/HTRA1/RET/CHGA/PML/VIPR1/RARB/CD34/OSCAR/KL/MMP2/PRKCH/ADAMTS4/PRKCZ/EPHB4/IL6R/P4HA2/SIGIRR/SLC24A3/TNFRSF1A/S1PR3/ICOS/CCL22/SOX9/PRKCZ/AFF3/PLA2G4A/TXNRD2/TNFRSF8/LEPR/HSPA5/MMP13/PADI2/EPHB4/ERAP1/RORC/MYO9B/MAP3K5/SPON1/LEPR/SULF2/CYP19A1/ATM/ITGB2/ACP5/MAL/CXCL16/SLC19A1/CTSK/RAC1/RAC1/MMP1/KCNIP3/IL21R/RPTOR/TREX1/IL18RAP/CD247/COL1A1/TNFRSF11A/ENO1/CCR6/PRKCH/ACAN/KLRC1/S1PR2/HLA-DMA/PLA2G4A/ADIPOR1/TNFRSF6B/ALPL/NFATC1/PEPD/CCR6/TGFBR3/SIAE/SPA17/CTSB/UNC13D/RPTOR/SMAD3/CDC42BPB/MOK/IL17RA/CCR6/IL32/CD28/CUL1/CLCN7/SYK/SLC2A9/PIK3CD/TNFRSF1B/AFF3/HLA-DMB/BMP4/NFATC1/IL18RAP/VIPR1/NCF4/ITGA1/THBS1/CSF1R/EFNB2/TNFRSF8/RPTOR/VIPR1/RUNX1T1/IL24/TNFRSF25/TAP1/RET/CLCN7/COL6A1/CSF1R/CASP10/MCL1/PTGIS/FN1/MMP9/TRPV1/ERAP1/NAT2/PLAT/MAP3K5/CD276/LPAR1/HTR2A/PRKCZ/CARD8/SLIT3/NOD1/LTBR/NOS3/CALR/SLIT3/EPHB4/CNR1/CD101/MAPK8/HLA-A/CLU/RPTOR/CRYAB/SMAD3/RUNX1/CARD9/HLA-DPB1/KLF12/CCL22/SPA17/CD276/TACR1/ABCG2/PRKCZ/LRCH1/HLA-G/DPP4/FPR2/CCL13/TYMS/RPTOR/CRYAB/TAP2/IL2RA/PRKCH/CCR5/ALOX5/PPARG/SLC9A3R1/STAT3/MAP3K5/CYBA/RUNX1T1/TNFSF10/HES5/C4A/NFKBIL1/KPNA1/MYO9B/NLRP1/PITX1/NTN1/SELP/F2RL1/CX3CR1/STAT3/MS4A1/TIMP3/TNFSF10/TGFBR3/RUNX1/PPARG/VIPR1/THBS1/TAP2/TNFRSF10B/S1PR3/F3/ACAN/PRF1/VIPR2/MAP3K5/RPTOR/CCR1/DNMT3B/FGF2/NLRP1/TNFRSF10D/ENG/ITPR2/FN1/RPTOR/IRF5/TAP2/MIR155HG/RPTOR/NCF4/IL17RA/NOD2/SH2D2A/HNF1B/PADI2/NFATC1/CTSB/EBAG9/MAP3K5/SLC22A4/CST3/FCRL3/JAM3/PTGES/SLC2A1/TAP1/TNFRSF25/LRP5/PRKCH/AFF3/LGALS2/HDAC2/VIPR2/SULF2/IL16/ITGAM/ITGB2/ITPR2/CCL2/MMP9/OSCAR/SPARC/MGAT5/CCR9/NOD2/ACAN/SELP/ACAN/CTNNB1/PITX1/HEXB/VIPR2/SLC2A9/TAP1/SMAD3/ICAM1/COL6A1/HAVCR2/ITPR2/CCR6/ACP5/LRP1/BTNL2/VIPR2/TAP2/KLF12/TNFRSF10A/KLF12/CYP19A1/RPTOR/NOD2/PRTN3/TSLP/MAPK3/ALOX5/LEPR/MIR155HG/ITGB2/NFATC1/HLA-DMB/CD276/KPNA1/SH3RF1/RPTOR/HRH4/HLA-DQB1/PRF1/TNFRSF10D
DOID:1909	melanoma	466	0.859985	1.03522	0.000257468	0.0112428	0.00605276	6811	tags=12%, list=13%, signal=11%	TP73/TAP1/CCND1/DKK3/FGF2/HLA-G/RAP1GAP/HLA-G/CCR6/BCL2/ELN/PROM1/CUX1/RASSF1/IL6R/MGMT/CCR9/LTBP2/RAP1GAP/XRCC1/ICOSLG/BCL2L11/CD82/MC1R/RAB7A/PYCARD/CANX/PFKFB3/MXI1/ICOSLG/TAP1/RAP1GAP/CUX1/PPP1R15A/SDC2/NRG1/TNFRSF10B/MYO7A/BID/PROM1/TBC1D16/ETV4/AMFR/CCR6/CTSK/CASP10/IGFBP3/CBX7/RNASET2/IGFBP3/S100A1/CD82/SKI/BCAR1/NRCAM/NOTCH1/AXIN2/CUX1/FGFR1/RET/MIB2/TP73/NRP1/RARB/JAK1/KL/PRKCA/MMP2/FLI1/ERBB3/PDGFRA/IL6R/RYR2/PRKCA/KISS1/CDH5/TBC1D16/MAP2/PRKCA/ICOS/MAP1LC3A/SOX9/CASP1/PRKCA/NQO2/LEPR/HSPA5/MMP13/PRKCA/GLO1/ERAP1/SSTR2/YES1/ZAR1/MYO7A/LEPR/ITGB2/CD151/PSMD9/SRC/PFKFB3/DKK3/NAGA/CTSK/RAC1/RAC1/ING1/MMP1/F10/SRC/COL4A1/ABCB8/CCL17/TP73/GAB1/TNFRSF11A/ENO1/CASP3/CCR6/NOTCH4/AXL/NRG1/S100B/MC1R/CADM1/PEPD/CCR6/BCAR1/TBC1D16/CTSB/PLXNC1/EIF4EBP1/LGMN/WNT3A/MOK/CDH13/CCR6/CD28/CUL1/CUX1/NOX4/SYK/BMP4/TFRC/PRKCA/MAP2/DKK3/EGF/NOTCH4/GLI2/CUX1/IL24/TP73/CTTN/TAP1/RET/CCL17/POSTN/CASP10/MCL1/FN1/MMP9/TGM2/LAMA5/SDC1/CD9/CDH1/ERAP1/RASSF1/TTK/LAMP1/SERPINA3/PPARA/DST/TAPBP/CDH1/MLANA/MGMT/STAT1/LTBR/ITGA3/CALR/CD36/CCKBR/MAPK8/CLU/SKI/CD82/CRYAB/KITLG/NT5E/ABCC1/CUX1/HLA-G/MAP2/DHCR24/NODAL/ALOX12/CRYAB/TAP2/AXL/TBC1D16/CCR5/PPARG/PROM1/STAT3/PRKCB/ITGB3/TNFSF10/CDH3/KCNH2/GNAZ/DOCK10/NTN1/ADAMTS18/PFKFB3/ICOSLG/ATF3/STAT3/CUX1/PLXNC1/TIMP3/TNFSF10/PYCARD/PPARG/CXCR6/CUX1/IGFBP3/ERBB4/TAP2/KCNN3/PAX4/SNRPE/TNFRSF10B/SERPINF1/F3/GSTP1/PLD1/DNMT3B/FGF2/GRIN2A/RUNX3/FN1/PDCD6/RUNX3/PLXNC1/GRIN2A/ATF3/TAP2/MYO7A/TRPM8/CASP8/NTRK1/CTSB/TBC1D16/MYO7A/ABCC1/TBC1D16/SLC2A1/TAP1/PLXNC1/CUX1/LTBP2/CD82/EIF3F/CD82/LGMN/FGFR2/ITGAM/ITGB2/VEGFC/CCKBR/PRKCE/RNH1/CCL2/MMP9/SPARC/ABCC1/CCR9/CD36/KCNN3/ABCB5/CTNNB1/CDH1/SDC2/CD82/TAP1/CUX1/ANGPT2/ICAM1/HAVCR2/LTBP2/CCR6/ADGRG1/ADAMTS18/PDGFRA/ABCC1/CBX7/CD9/TAP2/LAMA5/TSGA10/EGFR/TNFRSF10A/CDH13/STAT5B
DOID:848	arthritis	465	0.859896	1.03512	0.000230127	0.0112428	0.00605276	7186	tags=13%, list=14%, signal=12%	TAP1/FGF2/HLA-DMB/HLA-G/ADAMTS12/RPTOR/GDF5/HLA-G/CX3CR1/AFF3/CCR6/BCL2/RAP1A/HSD11B2/IL6R/CCR9/NFKBIL1/XRCC1/BCL2L11/EGR1/FHL2/SMAD3/TEC/TAP1/IL2RA/MIR155HG/FLG/IL2RA/TNFRSF10B/HLA-DMB/BID/SLC19A1/IL2RA/HLA-DMA/NOD2/CCR6/RPTOR/CTSK/CASP10/C5/STAT4/CD14/SELP/NOTCH1/RBFOX1/TACR1/HTRA1/RET/CHGA/PML/VIPR1/RARB/CD34/OSCAR/KL/MMP2/PRKCH/ADAMTS4/PRKCZ/EPHB4/IL6R/P4HA2/SIGIRR/SLC24A3/TNFRSF1A/S1PR3/ICOS/CCL22/SOX9/PRKCZ/AFF3/PLA2G4A/TXNRD2/TNFRSF8/LEPR/HSPA5/MMP13/PADI2/EPHB4/RORC/MYO9B/MAP3K5/SPON1/LEPR/SULF2/CYP19A1/ATM/ITGB2/ACP5/MAL/CXCL16/SLC19A1/CTSK/RAC1/RAC1/MMP1/KCNIP3/IL21R/RPTOR/TREX1/IL18RAP/CD247/COL1A1/TNFRSF11A/ENO1/CCR6/PRKCH/ACAN/KLRC1/S1PR2/HLA-DMA/PLA2G4A/ADIPOR1/TNFRSF6B/NFATC1/PEPD/CCR6/TGFBR3/SIAE/SPA17/CTSB/UNC13D/RPTOR/SMAD3/MOK/IL17RA/CCR6/IL32/CD28/CUL1/SYK/SLC2A9/PIK3CD/TNFRSF1B/AFF3/HLA-DMB/BMP4/NFATC1/IL18RAP/VIPR1/NCF4/ITGA1/THBS1/CSF1R/EFNB2/TNFRSF8/RPTOR/VIPR1/RUNX1T1/IL24/TNFRSF25/TAP1/RET/CSF1R/CASP10/MCL1/FN1/MMP9/TRPV1/NAT2/PLAT/MAP3K5/CD276/LPAR1/HTR2A/PRKCZ/CARD8/SLIT3/NOD1/LTBR/NOS3/CALR/SLIT3/EPHB4/CNR1/CD101/MAPK8/HLA-A/CLU/RPTOR/CRYAB/SMAD3/RUNX1/HLA-DPB1/KLF12/CCL22/SPA17/CD276/TACR1/ABCG2/PRKCZ/LRCH1/HLA-G/DPP4/FPR2/CCL13/TYMS/RPTOR/CRYAB/TAP2/IL2RA/PRKCH/CCR5/ALOX5/PPARG/SLC9A3R1/MAP3K5/CYBA/RUNX1T1/TNFSF10/HES5/C4A/NFKBIL1/KPNA1/MYO9B/NLRP1/PITX1/NTN1/SELP/F2RL1/CX3CR1/MS4A1/TIMP3/TNFSF10/TGFBR3/RUNX1/PPARG/VIPR1/THBS1/TAP2/TNFRSF10B/S1PR3/F3/ACAN/PRF1/VIPR2/MAP3K5/RPTOR/CCR1/DNMT3B/FGF2/NLRP1/TNFRSF10D/ENG/ITPR2/FN1/RPTOR/IRF5/TAP2/MIR155HG/RPTOR/NCF4/IL17RA/NOD2/SH2D2A/HNF1B/PADI2/NFATC1/CTSB/EBAG9/MAP3K5/SLC22A4/CST3/FCRL3/JAM3/PTGES/SLC2A1/TAP1/TNFRSF25/LRP5/PRKCH/AFF3/LGALS2/HDAC2/VIPR2/SULF2/IL16/ITGAM/ITGB2/ITPR2/CCL2/MMP9/OSCAR/MGAT5/CCR9/NOD2/ACAN/SELP/ACAN/CTNNB1/PITX1/HEXB/VIPR2/SLC2A9/TAP1/SMAD3/ICAM1/HAVCR2/ITPR2/CCR6/ACP5/LRP1/BTNL2/VIPR2/TAP2/KLF12/TNFRSF10A/KLF12/CYP19A1/RPTOR/NOD2/PRTN3/TSLP/MAPK3/ALOX5/LEPR/MIR155HG/ITGB2/NFATC1/HLA-DMB/CD276/KPNA1/SH3RF1/RPTOR/HRH4/HLA-DQB1/PRF1/TNFRSF10D
DOID:0050155	sensory system disease	387	0.861125	1.036	0.000810559	0.0265458	0.0142914	7884	tags=16%, list=15%, signal=14%	TAP1/TACSTD2/FGF2/SFRP1/RRH/CERKL/VAV3/CX3CR1/VHL/BCL2/PITX2/ELN/RORA/AQP5/PROM1/IL6R/LTBP2/XRCC1/KEAP1/MYO1C/EGR1/COL8A2/CANX/TAP1/SLC24A1/CAV2/TMC1/PEX5/VSX1/IRF6/NRG2/VHL/TNFRSF10B/PROM1/NOD2/CRX/CASP10/C5/ADAMTS17/IGFBP3/IGF1R/FBLN1/IGFBP3/SELP/BEST1/HTRA1/GRK1/RARB/GUCY2D/MMP2/SLC26A4/FAM53B/PAX6/CHD7/IL6R/ABCC6/RP1L1/PLIN1/TNFRSF1A/VAV2/NUB1/CA12/PRSS56/PLXDC1/TNFRSF8/HSPA5/AHI1/UMODL1/PADI2/ADAMTS17/KCNQ4/SBF2/PLIN1/PAX6/NPHP4/VAV3/KCNQ4/PAX6/RORA/ATXN1/CTNND2/OSBP2/MMP1/SFTPA1/ADAMTS17/UMODL1/CCL17/GUCY2D/CD247/COL1A1/CASP3/ACAN/COL8A1/KCNE3/ADIPOR1/RORA/ADAMTS17/IRF6/SOD3/RP1L1/COCH/NPHP4/ATXN1/UMODL1/EPYC/UMODL1/BMP4/GUCY2D/EGF/ACTG1/CYP46A1/CAV2/ZNF385A/ATP6V1B1/TNFRSF8/UMODL1/PLIN1/TAP1/ABCC6/CCL17/CDH23/POSTN/CASP10/PDE6C/OPA3/FN1/MMP9/UMODL1/PDZD7/ERCC6/CDH1/NAT2/VWF/WFS1/CRYGD/NPR1/DHDDS/RPGRIP1/KCNE3/AHI1/MYH9/MUC4/OSBP2/MYO1C/CDH1/STAT1/NOS3/KCNE3/COL8A2/CD36/LIPC/VAV3/TMC1/VAV3/CLU/FBLN5/C1QTNF5/MFRP/CRYAB/KITLG/VANGL1/XDH/SBF2/ARSI/ATXN1/GUCY2D/CA12/MYH9/TACSTD2/CNTF/PEX5/UMODL1/CRYAB/TAP2/CCR5/HMCN1/PROM1/TACSTD2/KCNQ4/CRX/ITGB3/ADAMTS17/NPHP1/ACTG1/CNGA3/PEX5/LHX3/SOCS5/TMC1/PDZD7/SELP/UMODL1/CDH23/CX3CR1/TRPM1/UMODL1/IL10RA/TIMP3/KLC1/MYOC/RP1L1/NUB1/IGFBP3/CAPN1/TAP2/NPHP4/TNFRSF10B/SERPINF1/F3/ACAN/GSTP1/ENO2/NUB1/LIPC/PEX5/FGF2/FN1/AHI1/TLR9/TAP2/KLC1/VSX2/MUC4/NOD2/PLXDC1/COL4A3/NTRK1/PADI2/CFD/SBF2/WFS1/VWF/CST3/TAP1/LTBP2/VAV2/IL16/FGFR2/AQP5/MMP7/MYH9/FBLN1/HSPA1L/NPHP4/GUCY2D/CCL2/MMP9/VSX1/SPARC/MUC4/PRICKLE1/NOD2/CD36/POLG/ACAN/SELP/VAV3/ACAN/KLC1/PEX5/CDH1/TAP1/CKB/SBF2/ATXN1/ICAM1/ADAMTS17/LTBP2/TGIF1/MUC4/TAP2/IGF1R/EGFR/KCNJ10/MYO1C/NPHP4/UMODL1/ABCC6/MUC4/NOD2/FLT1/ABCC6/C3/IGF1R/UMODL1/PAX6/HLA-DQB1/TBK1/CCL17/CASP3/CRX/MUC4/TAP2/VWF/ABCA4/ACTG1/RARB/TAP1/CPNE1/BCL2/ADAR/NR2E3/NFKB1/EYS/TAP1/IL16/ADAMTS13/RD3/LCT/BCL2/GATA3/SPARC/PEX5/KCNQ4/IL6R/NPHP4/VWF/GNB1/TNC/RARB/ACAN/SBF2/TAP2/MYO1C
DOID:5679	retinal disease	232	0.868675	1.04213	0.00209041	0.031803	0.0171217	6588	tags=13%, list=13%, signal=12%	TAP1/FGF2/SFRP1/RRH/CERKL/VAV3/CX3CR1/BCL2/PITX2/ELN/RORA/PROM1/LTBP2/XRCC1/COL8A2/CANX/TAP1/SLC24A1/CAV2/PEX5/NRG2/TNFRSF10B/PROM1/CRX/CASP10/C5/ADAMTS17/IGFBP3/IGF1R/IGFBP3/SELP/BEST1/HTRA1/GRK1/GUCY2D/MMP2/FAM53B/ABCC6/RP1L1/PLIN1/TNFRSF1A/VAV2/NUB1/CA12/PLXDC1/HSPA5/AHI1/PADI2/ADAMTS17/SBF2/PLIN1/NPHP4/VAV3/RORA/ATXN1/OSBP2/MMP1/ADAMTS17/GUCY2D/CASP3/COL8A1/ADIPOR1/RORA/ADAMTS17/RP1L1/NPHP4/ATXN1/BMP4/GUCY2D/CYP46A1/CAV2/ZNF385A/PLIN1/TAP1/ABCC6/CDH23/POSTN/CASP10/PDE6C/MMP9/PDZD7/ERCC6/CDH1/VWF/NPR1/DHDDS/RPGRIP1/AHI1/OSBP2/CDH1/NOS3/COL8A2/CD36/LIPC/VAV3/VAV3/CLU/FBLN5/C1QTNF5/MFRP/KITLG/XDH/SBF2/ARSI/ATXN1/GUCY2D/CA12/CNTF/PEX5/TAP2/CCR5/HMCN1/PROM1/CRX/ADAMTS17/NPHP1/CNGA3/PEX5/PDZD7/SELP/CDH23/CX3CR1/TRPM1/IL10RA/TIMP3/MYOC/RP1L1/NUB1/IGFBP3/CAPN1/TAP2/NPHP4/TNFRSF10B/SERPINF1/GSTP1/ENO2/NUB1/LIPC/PEX5/FGF2/AHI1/TAP2/VSX2/PLXDC1/PADI2/CFD/SBF2/VWF/CST3/TAP1/LTBP2/VAV2/FGFR2/MMP7/NPHP4/GUCY2D/CCL2/MMP9/SPARC/CD36/SELP/VAV3/PEX5/CDH1/TAP1/SBF2/ATXN1/ICAM1/ADAMTS17/LTBP2
DOID:5614	eye disease	337	0.860792	1.03489	0.00159231	0.031803	0.0171217	6595	tags=13%, list=13%, signal=12%	TAP1/TACSTD2/FGF2/SFRP1/RRH/CERKL/VAV3/CX3CR1/VHL/BCL2/PITX2/ELN/RORA/AQP5/PROM1/LTBP2/XRCC1/KEAP1/EGR1/COL8A2/CANX/TAP1/SLC24A1/CAV2/PEX5/VSX1/IRF6/NRG2/VHL/TNFRSF10B/PROM1/NOD2/CRX/CASP10/C5/ADAMTS17/IGFBP3/IGF1R/FBLN1/IGFBP3/SELP/BEST1/HTRA1/GRK1/RARB/GUCY2D/MMP2/FAM53B/PAX6/CHD7/ABCC6/RP1L1/PLIN1/TNFRSF1A/VAV2/NUB1/CA12/PRSS56/PLXDC1/TNFRSF8/HSPA5/AHI1/UMODL1/PADI2/ADAMTS17/SBF2/PLIN1/PAX6/NPHP4/VAV3/PAX6/RORA/ATXN1/CTNND2/OSBP2/MMP1/ADAMTS17/UMODL1/CCL17/GUCY2D/CD247/COL1A1/CASP3/ACAN/COL8A1/ADIPOR1/RORA/ADAMTS17/IRF6/SOD3/RP1L1/NPHP4/ATXN1/UMODL1/EPYC/UMODL1/BMP4/GUCY2D/CYP46A1/CAV2/ZNF385A/TNFRSF8/UMODL1/PLIN1/TAP1/ABCC6/CCL17/CDH23/POSTN/CASP10/PDE6C/OPA3/FN1/MMP9/UMODL1/PDZD7/ERCC6/CDH1/NAT2/VWF/CRYGD/NPR1/DHDDS/RPGRIP1/AHI1/OSBP2/CDH1/STAT1/NOS3/COL8A2/CD36/LIPC/VAV3/VAV3/CLU/FBLN5/C1QTNF5/MFRP/CRYAB/KITLG/VANGL1/XDH/SBF2/ARSI/ATXN1/GUCY2D/CA12/TACSTD2/CNTF/PEX5/UMODL1/CRYAB/TAP2/CCR5/HMCN1/PROM1/TACSTD2/CRX/ADAMTS17/NPHP1/CNGA3/PEX5/SOCS5/PDZD7/SELP/UMODL1/CDH23/CX3CR1/TRPM1/UMODL1/IL10RA/TIMP3/KLC1/MYOC/RP1L1/NUB1/IGFBP3/CAPN1/TAP2/NPHP4/TNFRSF10B/SERPINF1/F3/ACAN/GSTP1/ENO2/NUB1/LIPC/PEX5/FGF2/FN1/AHI1/TLR9/TAP2/KLC1/VSX2/NOD2/PLXDC1/COL4A3/NTRK1/PADI2/CFD/SBF2/VWF/CST3/TAP1/LTBP2/VAV2/IL16/FGFR2/AQP5/MMP7/FBLN1/HSPA1L/NPHP4/GUCY2D/CCL2/MMP9/VSX1/SPARC/PRICKLE1/NOD2/CD36/POLG/ACAN/SELP/VAV3/ACAN/KLC1/PEX5/CDH1/TAP1/CKB/SBF2/ATXN1/ICAM1/ADAMTS17/LTBP2/TGIF1
DOID:1492	eye and adnexa disease	340	0.860674	1.03481	0.00159231	0.031803	0.0171217	6595	tags=13%, list=13%, signal=12%	TAP1/TACSTD2/FGF2/SFRP1/RRH/CERKL/VAV3/CX3CR1/VHL/BCL2/PITX2/ELN/RORA/AQP5/PROM1/LTBP2/XRCC1/KEAP1/EGR1/COL8A2/CANX/TAP1/SLC24A1/CAV2/PEX5/VSX1/IRF6/NRG2/VHL/TNFRSF10B/PROM1/NOD2/CRX/CASP10/C5/ADAMTS17/IGFBP3/IGF1R/FBLN1/IGFBP3/SELP/BEST1/HTRA1/GRK1/RARB/GUCY2D/MMP2/FAM53B/PAX6/CHD7/ABCC6/RP1L1/PLIN1/TNFRSF1A/VAV2/NUB1/CA12/PRSS56/PLXDC1/TNFRSF8/HSPA5/AHI1/UMODL1/PADI2/ADAMTS17/SBF2/PLIN1/PAX6/NPHP4/VAV3/PAX6/RORA/ATXN1/CTNND2/OSBP2/MMP1/ADAMTS17/UMODL1/CCL17/GUCY2D/CD247/COL1A1/CASP3/ACAN/COL8A1/ADIPOR1/RORA/ADAMTS17/IRF6/SOD3/RP1L1/NPHP4/ATXN1/UMODL1/EPYC/UMODL1/BMP4/GUCY2D/CYP46A1/CAV2/ZNF385A/TNFRSF8/UMODL1/PLIN1/TAP1/ABCC6/CCL17/CDH23/POSTN/CASP10/PDE6C/OPA3/FN1/MMP9/UMODL1/PDZD7/ERCC6/CDH1/NAT2/VWF/CRYGD/NPR1/DHDDS/RPGRIP1/AHI1/OSBP2/CDH1/STAT1/NOS3/COL8A2/CD36/LIPC/VAV3/VAV3/CLU/FBLN5/C1QTNF5/MFRP/CRYAB/KITLG/VANGL1/XDH/SBF2/ARSI/ATXN1/GUCY2D/CA12/TACSTD2/CNTF/PEX5/UMODL1/CRYAB/TAP2/CCR5/HMCN1/PROM1/TACSTD2/CRX/ADAMTS17/NPHP1/CNGA3/PEX5/SOCS5/PDZD7/SELP/UMODL1/CDH23/CX3CR1/TRPM1/UMODL1/IL10RA/TIMP3/KLC1/MYOC/RP1L1/NUB1/IGFBP3/CAPN1/TAP2/NPHP4/TNFRSF10B/SERPINF1/F3/ACAN/GSTP1/ENO2/NUB1/LIPC/PEX5/FGF2/FN1/AHI1/TLR9/TAP2/KLC1/VSX2/NOD2/PLXDC1/COL4A3/NTRK1/PADI2/CFD/SBF2/VWF/CST3/TAP1/LTBP2/VAV2/IL16/FGFR2/AQP5/MMP7/FBLN1/HSPA1L/NPHP4/GUCY2D/CCL2/MMP9/VSX1/SPARC/PRICKLE1/NOD2/CD36/POLG/ACAN/SELP/VAV3/ACAN/KLC1/PEX5/CDH1/TAP1/CKB/SBF2/ATXN1/ICAM1/ADAMTS17/LTBP2/TGIF1
DOID:74	hematopoietic system disease	284	0.859601	1.03256	0.00397839	0.031803	0.0171217	7619	tags=15%, list=15%, signal=13%	TP73/CCND1/ANK1/FGF2/CX3CR1/TCN2/VHL/BCL2/CD1A/EGR1/CLCN7/CD59/ST3GAL4/IL18R1/IL2RA/NFATC2/LDHC/IL2RA/SLC40A1/VHL/KANK1/IL2RA/SPTA1/NOD2/BCR/IGFBP3/IGF1R/KANK1/IGFBP3/WIPF1/SELP/IDH2/NOTCH1/ABCC2/TP73/CD34/MMP2/KANK1/PDGFRA/MCM4/TNFRSF1A/ICOS/TNFRSF8/LEPR/CYB5R3/LEPR/RECQL4/ATM/ITGB2/L3MBTL1/SLC19A2/HBE1/F10/CCL17/TP73/ABCC2/BCAM/ANK1/CASP3/HLA-DRA/TMPRSS6/MVK/CD28/CLCN7/TNFRSF1B/LDHC/TFRC/LRPAP1/TCN2/SLC28A3/MASP2/THBS1/IL18R1/TNFRSF8/TP73/CCL17/CLCN7/FANCE/CSF3R/MMP9/ETV6/VWF/PLAT/MYH9/KANK1/NOS3/F7/HBG2/ANKRD26/CD36/HLA-A/CLU/KITLG/RUNX1/ANK1/MYH9/TNNT2/IL2RA/KANK1/LRPAP1/KANK1/FANCG/ITGB3/TNFSF10/C4B/MPO/IL18R1/PTPN11/SELP/H6PD/CX3CR1/MS4A1/TNFSF10/RUNX1/FGB/THBS1/IGFBP3/CAPN1/ANK1/PLVAP/F3/PRF1/GSTP1/DNMT3B/FGF2/ENG/CSF3R/PRDX2/TLR9/NOD2/TCN2/VWF/SLC2A1/HBE1/ITGAM/MYH9/ITGB2/ANK1/PRKCE/MMP9/KLF4/NOD2/CD36/SELP/SH2B3/CTNNB1/VAV1/ANGPT2/ICAM1/PDGFRA/IGF1R/NPHS2/NOD2/KANK1/LEPR/ITGB2/C3/ADAM12/IGF1R/ANK1/HLA-DQB1/PRF1/FANCA/CCL17/CASP3/ZBTB32/PRKCE/PRKCE/VWF/CTSG/EPHX1/F13A1/RECQL4/GATA2/TP73/BCL2/EGLN1/ZFPM1/TCN2/CDKN1C/ADAMTS13
DOID:114	heart disease	345	0.857992	1.03161	0.00260838	0.031803	0.0171217	7175	tags=13%, list=14%, signal=11%	RTN4/FGF2/LPP/HDAC4/DAG1/DNAJA3/HLA-G/HLA-G/NPR2/CORIN/CX3CR1/PITX2/ELN/PROM1/ALDH2/TBX1/TMEM70/HDAC4/PRKAG2/MYBPC2/ANGPTL4/IL2RA/ALDH2/GRK5/IL2RA/NRG1/EDN2/PROM1/IL2RA/KCNQ1/IGFBP3/STAT4/LMNA/IGF1R/IGFBP3/S100A1/CD14/SELP/CHGA/KCNQ1/CD34/CHRM2/MMP2/CNDP1/CHD7/HOXC5/RYR2/TNFRSF1A/ALDH1A2/GP6/PRKAG2/DYRK1A/IL1RL1/HOXC5/CHRM2/CASP1/APOC3/LEPR/MMP13/PRKAG2/TNFSF12/SGCD/LEPR/CXCL16/ADORA1/KIF6/ATXN1/MMP1/COL3A1/HOXC5/FOXP1/TREX1/HTR4/NRG1/S100B/NFATC1/PEPD/SOD3/PLCB2/TNNI3/LPP/ATXN1/BMP4/NFATC1/CACNA1C/MASP2/MTHFD1/CETP/LPP/THBS1/PRKAG2/FOXP4/CPE/CACNA1C/FN1/MMP9/PLA2G7/CTH/VWF/TBX1/NPR1/IL1RL1/PPARA/APOC2/HDAC4/LPP/STAT1/NOD1/NOS3/F7/CD36/VANGL2/LIPC/CNR1/CETP/NDUFV2/CRYAB/KIF6/CORIN/HLA-DPB1/CRLS1/ATXN1/MTHFD1L/MYBPC2/JPH2/TTN/HLA-G/TNNT2/PPP1R2/CRYAB/IL2RA/TBX1/CCR5/KCNQ1/COX15/JPH2/ALOX5/PPARG/PROM1/CYBA/ITGB3/TNFSF10/ATP2A3/KCNH2/MPO/ABCG8/TPM1/PTPN11/SELP/JARID2/CX3CR1/TIMP3/TNFSF10/FGB/PPARG/CXCR6/THBS1/IGFBP3/CSRP3/BAG3/ADORA1/CORIN/NPR2/F3/IL1RL1/ADRA1A/TPM1/LDB3/LIPC/FGF2/ITPR2/KCND3/FN1/NFATC1/VWF/CST3/JAM3/TBX1/SLC2A1/ABCC9/FOXP1/ITPR2/CCL2/MMP9/OBSCN/PRKAG2/CD36/POLG/SELP/PRKAG2/ATXN1/ICAM1/CETP/ITPR2/UNC93B1/LDB3/UTS2/APOC3/SCN5A/IGF1R/HDAC4/ABCA1/SLC25A3/HDAC4/PLCB2/LPP/ALOX5/LEPR/NFATC1/C3/PDK1/HDAC4/IGF1R/SCO2/RBM20/MYL2/HLA-DQB1/KCNA5
DOID:417	hypersensitivity reaction type II disease	386	0.856623	1.03056	0.00286736	0.031803	0.0171217	7607	tags=14%, list=15%, signal=12%	PSMB9/TAP1/FGF2/PBX3/BCL2/IL6R/CCR9/NUP210/NFKBIL1/XRCC1/TRIM21/BCL2L11/CD1A/MCHR1/CD59/SMAD3/SMOC2/SMAD2/IL12RB2/TAP1/ITGB5/SMURF1/IL2RA/INSR/CAV2/FLG/IL2RA/ITPR1/IL2RA/IGFBP3/STAT4/LMNA/IGF1R/KRT8/IGFBP3/CD14/SELP/SKI/RBFOX1/JAK1/MMP2/FLI1/SLC26A4/YWHAQ/HLA-DPB2/ITGB4/PDGFRA/ALPP/IL6R/ABCC6/IFI16/TNFRSF1A/ICOS/CCL22/PBX3/APOC3/TNFSF12/MYO9B/PTPRF/CAMK4/SERPINE2/ATM/SERPINB2/CXCL16/BCHE/MMP1/UVRAG/COL17A1/CCL17/FOXP1/CD6/IL18RAP/CD247/COL1A1/CASP3/NOTCH4/KCNK3/TG/HLA-DRA/S100B/SERPINE2/SMAD3/SMOC2/SOD3/MCHR1/CD28/TNFRSF1B/SCGB3A2/COL1A2/TFRC/IL18RAP/EGF/PTPRF/NOTCH4/CAV2/THBS1/SMOC2/TAP1/ABCC6/CCL17/PIK3C2B/CD6/FN1/MMP9/TGM2/SMOC2/SIGLEC1/WFS1/PLAT/ITGAL/PSMB8/PDGFRB/PPARA/CD276/HTR2A/MLANA/ITPR1/STAT1/SMOC2/NOS3/CBLB/C4BPB/MC2R/SIGLEC1/DDR1/SCGB3A2/CNR1/LYN/HLA-A/SKI/SMAD3/UGT1A6/HLA-DPB1/XDH/CCL22/CAMK4/CD276/ABCC1/NUP210/TTN/DPP4/PDHX/TAP2/IL2RA/IL36RN/CCR5/PPARG/HMCN1/TG/STAT3/MLN/SERPINA5/ITGB3/TNFSF10/ABCC4/MPO/NFKBIL1/MYO9B/NLRP1/SMOC2/RBFOX2/SELP/F2RL1/DDR1/STAT3/IL10RA/GFAP/TNFSF10/SNCA/CACNA1S/FGB/PPARG/CXCR6/THBS1/IGFBP3/TAP2/SERPINE2/CD6/PBX3/GSTP1/CD6/FGF2/NLRP1/ENG/FN1/TLR9/IRF5/TAP2/CASP8/PRSS16/SNCA/PNOC/WFS1/KCNK3/ABCC1/ISCA1/CST3/FCRL3/PSMB9/TAP1/FOXP1/IL16/ITGAM/PSMB8/GFAP/CCL2/MMP9/ABCC1/CCR9/SELP/MADCAM1/PSMB9/TAP1/SMAD3/ICAM1/APCS/KCNK3/NUP210/GC/APOC3/DOK7/PDGFRA/ABCC1/BTNL2/TAP2/IGF1R/PROZ/ABCC6/SCGB3A2/DOK7/PRTN3/ABCC6/TSLP/MAPK3/C3/CD276/IGF1R/SMOC2/HLA-DQB1/KCNA5/SKI/MC2R/CACNA1S/MAN2A1/CCL17/CASP3/TAP2/CXCL13/CTSG/SMURF1/NLRP1/PSMB9/TAP1/BCL2/ADAR/NFKB1/PSMB8/TAP1/COL15A1/IL16
DOID:2468	psychotic disorder	418	0.856232	1.03039	0.0022754	0.031803	0.0171217	7136	tags=15%, list=14%, signal=14%	RTN4/BIK/ARHGEF11/HDAC4/KCNJ5/ANK3/MAPT/SYN3/GRIA1/PLCB1/GRIA1/IL6R/ALDH2/TBX1/HDAC4/XRCC1/MCHR1/APOL4/TUBB3/SYN3/SLC1A4/ALDH2/CNTNAP2/DGCR6/PKP4/NRG1/SLC1A6/CALY/CSPG5/KREMEN1/GFRA2/GRIK2/NPAS3/DRD4/DGCR2/MAPT/MLC1/TACR1/CLOCK/SMARCA2/DTNBP1/CHGA/HOMER2/PRKCA/DYM/CHRM5/DYM/PEMT/ERBB3/PANX2/IL6R/PRKCA/ALDH1A2/MAP2/PRKCA/RGS5/STUB1/PRKCA/NQO2/PLA2G4A/LEPR/HSPA5/AHI1/CELSR1/DISC1/PPP1R1B/PADI2/PRKCA/GLO1/PLCB1/MYO9B/LEPR/ATM/PICK1/GRID1/PLXNA2/ADORA1/DGCR2/PRODH/FABP3/CSF2RB/PLCB1/GRIK1/GLUL/CDC42EP3/NCS1/PPP1R1B/NRXN1/NRXN3/CHP1/GSPT1/PANX2/PICK1/PGD/NRXN3/CASP3/NOTCH4/GDA/HTR4/GFRA2/NRG1/PLA2G4A/SLC1A2/TUBB3/TAGLN3/S100B/ME3/GRIK4/PVALB/ANK3/MCHR1/SYN3/PLCB1/TPM4/CNTNAP2/MIR130B/TNFRSF1B/PRKCA/DGCR2/CACNA1C/MAP2/MDGA1/NTNG2/NRXN3/ACTG1/MTHFD1/BIK/NOTCH4/MAPT/MDGA1/EFNB2/SYNGAP1/MAPT/CABIN1/MIR130B/TRIM3/PER3/MDGA1/MDGA1/CELSR1/PER3/CACNA1C/ZNF365/MMP9/TGM2/CELSR1/APBA2/SLC1A6/PLA2G7/DISC1/CELSR1/GRID1/PKP4/VWF/TBX1/AHI1/PDGFRB/MYH9/PPARA/HDAC4/PLXNA2/BCL9/HTR2A/GFRA2/SLIT3/CNTNAP2/GRID1/CALR/SLIT3/DRD4/DDR1/CNR1/HLA-A/CLU/MACF1/NDUFV2/BASP1/CRYAB/GFRA3/PI4K2B/MOG/RGS5/CHRNA3/PRODH/ARVCF/MDGA1/NRGN/TACR1/MYH9/HOMER2/NALCN/PDE4A/CELSR1/MIR130B/FXYD6/CNTF/MAP2/TAGLN3/CHRM5/ALOX12/CRYAB/PLCB1/TBX1/QKI/CCR5/MDGA1/PPARG/KCNJ5/SLC9A3R1/HRH1/KCNH2/MYO9B/ACTG1/SLC1A6/ADNP/TPM1/GRIK4/DUSP6/DDR1/BASP1/JARID2/PSAT1/PDLIM5/GRIK2/IL10RA/GFAP/SYN3/MDGA1/SNCA/SLC1A2/PPARG/ERBB4/SCRN1/KCNN3/ADORA1/APBA2/DDC/MDGA1/NPAS3/GSTP1/ADRA1A/APBA2/ENO2/TPM1/DNMT3B/GRIN2A/SIRT5/AHI1/BASP1/GRIN2A/NRXN1/GCLC/PCNT/DISC1/FEZ1/APBA2/PLA2G4C/CELSR1/DDC/GABRD/ZNF365/ANK3/QDPR/DTNBP1/NTRK1/TNXB/GFRA3/SNCA/PADI2/TACR3/PLCB1/ME3/APBA2/SLC6A5/MOG/GLUL/GRIA1/CELSR1/VWF/GNAL/TBX1/PLCB1/SLC1A4/ZNF365/GRIK4/ANK3/SMARCA2/NTNG2/NCAM1/GRB2/ANK3/CHRM5/FGFR2/GULP1/GFAP/MYH9/SORBS1/HSPA1L/PDE4B/RNH1/CCL2/CELSR1/MMP9/DDO/GRIA1/MCTP2/DPYSL2/MBP/OPRM1/DYM/KCNN3/CTNNB1/SORBS1/SLC12A2/FYN/CKB/ICAM1/MDGA1/DPYSL2/NRGN/MDGA1/MEGF10/HDAC4/SLC25A3/EGFR/KCNJ10/GRIK2/HDAC4/PLA2G6/SLC1A4/GRIA1/MAPT/BCL9/CAMK2B/APOD/GRIP1/MDGA1/SYN3/FEZ1/MEGF10/LEPR/PDE4B/ADAM12/HDAC4/ARHGEF11/DRD4/NQO2
DOID:5419	schizophrenia	416	0.856205	1.03038	0.00412711	0.031803	0.0171217	7136	tags=15%, list=14%, signal=14%	RTN4/BIK/ARHGEF11/HDAC4/KCNJ5/ANK3/MAPT/SYN3/GRIA1/PLCB1/GRIA1/IL6R/ALDH2/TBX1/HDAC4/XRCC1/MCHR1/APOL4/TUBB3/SYN3/SLC1A4/ALDH2/CNTNAP2/DGCR6/PKP4/NRG1/SLC1A6/CALY/CSPG5/KREMEN1/GFRA2/GRIK2/NPAS3/DRD4/DGCR2/MAPT/MLC1/TACR1/CLOCK/SMARCA2/DTNBP1/CHGA/HOMER2/PRKCA/DYM/CHRM5/DYM/PEMT/ERBB3/PANX2/IL6R/PRKCA/ALDH1A2/MAP2/PRKCA/RGS5/STUB1/PRKCA/NQO2/PLA2G4A/LEPR/HSPA5/AHI1/CELSR1/DISC1/PPP1R1B/PADI2/PRKCA/GLO1/PLCB1/MYO9B/LEPR/ATM/PICK1/GRID1/PLXNA2/ADORA1/DGCR2/PRODH/FABP3/CSF2RB/PLCB1/GRIK1/GLUL/CDC42EP3/NCS1/PPP1R1B/NRXN1/NRXN3/CHP1/GSPT1/PANX2/PICK1/PGD/NRXN3/CASP3/NOTCH4/GDA/HTR4/GFRA2/NRG1/PLA2G4A/SLC1A2/TUBB3/TAGLN3/S100B/ME3/GRIK4/PVALB/ANK3/MCHR1/SYN3/PLCB1/TPM4/CNTNAP2/MIR130B/TNFRSF1B/PRKCA/DGCR2/CACNA1C/MAP2/MDGA1/NTNG2/NRXN3/ACTG1/MTHFD1/BIK/NOTCH4/MAPT/MDGA1/EFNB2/SYNGAP1/MAPT/CABIN1/MIR130B/TRIM3/PER3/MDGA1/MDGA1/CELSR1/PER3/CACNA1C/ZNF365/MMP9/TGM2/CELSR1/APBA2/SLC1A6/PLA2G7/DISC1/CELSR1/GRID1/PKP4/VWF/TBX1/AHI1/PDGFRB/MYH9/PPARA/HDAC4/PLXNA2/BCL9/HTR2A/GFRA2/SLIT3/CNTNAP2/GRID1/SLIT3/DRD4/DDR1/CNR1/HLA-A/CLU/MACF1/NDUFV2/BASP1/CRYAB/GFRA3/PI4K2B/MOG/RGS5/CHRNA3/PRODH/ARVCF/MDGA1/NRGN/TACR1/MYH9/HOMER2/NALCN/PDE4A/CELSR1/MIR130B/FXYD6/CNTF/MAP2/TAGLN3/CHRM5/ALOX12/CRYAB/PLCB1/TBX1/QKI/CCR5/MDGA1/PPARG/KCNJ5/SLC9A3R1/HRH1/KCNH2/MYO9B/ACTG1/SLC1A6/ADNP/TPM1/GRIK4/DUSP6/DDR1/BASP1/JARID2/PSAT1/PDLIM5/GRIK2/IL10RA/GFAP/SYN3/MDGA1/SNCA/SLC1A2/PPARG/ERBB4/SCRN1/KCNN3/ADORA1/APBA2/DDC/MDGA1/NPAS3/GSTP1/ADRA1A/APBA2/ENO2/TPM1/DNMT3B/GRIN2A/SIRT5/AHI1/BASP1/GRIN2A/NRXN1/GCLC/PCNT/DISC1/FEZ1/APBA2/PLA2G4C/CELSR1/DDC/GABRD/ZNF365/ANK3/QDPR/DTNBP1/NTRK1/TNXB/GFRA3/SNCA/PADI2/TACR3/PLCB1/ME3/APBA2/SLC6A5/MOG/GLUL/GRIA1/CELSR1/VWF/GNAL/TBX1/PLCB1/SLC1A4/ZNF365/GRIK4/ANK3/SMARCA2/NTNG2/NCAM1/GRB2/ANK3/CHRM5/FGFR2/GULP1/GFAP/MYH9/SORBS1/HSPA1L/PDE4B/RNH1/CCL2/CELSR1/MMP9/DDO/GRIA1/MCTP2/DPYSL2/MBP/OPRM1/DYM/KCNN3/CTNNB1/SORBS1/SLC12A2/FYN/CKB/ICAM1/MDGA1/DPYSL2/NRGN/MDGA1/MEGF10/HDAC4/SLC25A3/EGFR/KCNJ10/GRIK2/HDAC4/PLA2G6/SLC1A4/GRIA1/MAPT/BCL9/CAMK2B/APOD/GRIP1/MDGA1/SYN3/FEZ1/MEGF10/LEPR/PDE4B/ADAM12/HDAC4/ARHGEF11/DRD4/NQO2
DOID:9351	diabetes mellitus	425	0.854625	1.02858	0.00412711	0.031803	0.0171217	7165	tags=12%, list=14%, signal=11%	CASQ1/ARHGEF11/KCNJ5/SCG5/GFPT2/ABCG1/MAPT/C2CD4B/GFPT2/PROM1/HSD11B2/IL6R/MGMT/LPIN1/NFKBIL1/KEAP1/SMAD3/PYGL/ABCG1/PREX1/PVT1/IL2RA/INSR/SLC29A3/NFATC2/WDR72/IL2RA/PCK1/MCF2L2/PPARGC1B/PROM1/LPIN1/GAL/IL2RA/TRPM6/APOM/EXOG/IRS2/KCNQ1/MAPT/IGFBP3/STAT4/LMNA/IGFBP3/SELP/EXOC4/CLOCK/PTPRN2/CHGA/NRP1/KCNQ1/KL/MMP2/CNDP1/PRKCZ/IL6R/PLIN1/TNFRSF1A/ICOS/P2RX1/PRKCZ/PLA2G4A/APOC3/LEPR/HSPA5/AHI1/YES1/RORC/MYO9B/MAP3K5/PTPRF/LEPR/PLIN1/PC/ITGB2/SLC29A1/SERPINB2/PSMD9/KIFC1/BCHE/MMP1/FADS2/GLUL/CAMK2G/IL21R/FN3K/IAPP/PLA2G4A/ADIPOR1/ALPL/SIAE/LGMN/SMAD3/MOK/SOD3/RXRA/TNNI3/ADIPOR2/CD28/MEN1/TNFRSF1B/KCNJ8/PAOX/CLTCL1/EGF/PTPRF/ABCG1/UBE2E2/TRPM6/MAPT/MAPT/PLIN1/GFPT2/PTPRS/FTO/PTGIS/MMP9/TGM2/PCLO/PLA2G7/PTPRN2/ACACB/VWF/WFS1/PLAT/ITGAL/JAZF1/AHI1/MAP3K5/PPARA/PBX1/HTR2A/SGK1/PRKCZ/MGMT/STAT1/LTBR/NOS3/CBLB/CD36/LIPC/TAF5L/HLA-A/CLU/HSPB2/SMAD3/FADS2/RARRES2/CASQ1/PRKCZ/PAOX/PAOX/TNNT2/CAPN10/SLC2A10/HYMAI/PLAGL1/TAP2/IL2RA/KCNQ1/PTPRN2/PPARG/PROM1/KCNJ5/SHBG/MAP3K5/PRKCB/ITGB3/TNFSF10/MPO/ABCG1/NFKBIL1/MYO9B/ACACB/SELP/H6PD/ATF6/BNC2/ACP1/TNFSF10/PTPRN2/FASN/PPARG/IGFBP3/CAPN1/TAP2/PAX4/IKZF1/PTPRN2/SLC2A2/SERPINF1/CACNA1E/ACACB/FTO/PRF1/ABCG1/MAP3K5/ENO2/LIPC/CDKAL1/ABCG1/LPIN1/AHI1/TCF19/IRF5/TAP2/PCNT/CASP8/PBX1/PRSS16/HNF1B/SLC5A2/WFS1/GLUL/VWF/MAP3K5/SLC22A4/CST3/SLC2A1/LRP5/CUBN/CUBN/CDKAL1/LGMN/SLC2A10/ITGAM/ITGB2/CCL2/TRPM6/MMP9/PLTP/KLF4/CD36/TCF19/POLG/SELP/SH2B3/SMAD3/TBXA2R/ICAM1/HAVCR2/UTS2/APOC3/BTNL2/TAP2/PNPLA3/KCNJ10/ABCG1/PLA2G6/NPHS2/WDR72/ABCG1/MAPT/TBXA2R/PTPRN2/APOD/FLT1/MAPK3/LEPR/ITGB2/ARHGEF11/PTPRN2/HRH4/HLA-DQB1/PRF1
DOID:0060056	hypersensitivity reaction disease	461	0.853623	1.02755	0.00345932	0.031803	0.0171217	7609	tags=14%, list=15%, signal=13%	PSMB9/TAP1/FGF2/PBX3/HLA-G/HLA-G/BCL2/GRIA1/GRIA1/IL6R/CCR9/NUP210/NFKBIL1/LY86/XRCC1/TRIM21/BCL2L11/CD1A/MCHR1/CD59/SMAD3/SMOC2/IL18R1/SMAD2/IL12RB2/TAP1/ITGB5/SMURF1/IL2RA/INSR/CAV2/FLG/IL2RA/ITPR1/IL2RA/NOD2/CTSK/CASP10/IGFBP3/STAT4/LMNA/IGF1R/KRT8/IGFBP3/AOC1/CD14/SELP/SKI/RBFOX1/TACR1/FGFR1/JAK1/MMP2/FLI1/SLC26A4/YWHAQ/HLA-DPB2/ITGB4/PDGFRA/ALPP/CD8B/IL6R/ABCC6/IFI16/TNFRSF1A/ICOS/CCL22/PBX3/APOC3/TNFRSF8/TNFSF12/MYO9B/PTPRF/CAMK4/SERPINE2/ATM/SERPINB2/CXCL16/CTSK/BCHE/MMP1/UVRAG/COL17A1/COL26A1/COL3A1/CCL17/FOXP1/CD6/IL18RAP/CD247/COL1A1/CASP3/NOTCH4/KCNK3/TG/HLA-DRA/S100B/SERPINE2/HNMT/SMAD3/SMOC2/SOD3/MCHR1/CD28/TNFRSF1B/SCGB3A2/COL1A2/TFRC/IL18RAP/EGF/PTPRF/NOTCH4/CAV2/THBS1/IL18R1/TNFRSF8/SMOC2/TAP1/ABCC6/CCL17/PIK3C2B/CD6/CASP10/FN1/MMP9/TGM2/SMOC2/TRPV1/SIGLEC1/WFS1/PLAT/ITGAL/PSMB8/PDGFRB/PPARA/CD276/HTR2A/MLANA/ITPR1/STAT1/SMOC2/NOD1/NOS3/CBLB/C4BPB/MC2R/SIGLEC1/DDR1/SCGB3A2/CNR1/LYN/HLA-A/SKI/SMAD3/UGT1A6/HLA-DPB1/XDH/CCL22/CAMK4/CD276/TACR1/ABCG2/ABCC1/NUP210/TTN/HLA-G/DPP4/PDHX/TAP2/IL2RA/IL36RN/CCR5/PPARG/HMCN1/TG/STAT3/MLN/SERPINA5/ITGB3/TNFSF10/C4B/ABCC4/MPO/NFKBIL1/MYO9B/NLRP1/IL18R1/POLN/PTPN11/SMOC2/RBFOX2/SELP/F2RL1/DDR1/STAT3/IL10RA/GFAP/ACP1/TNFSF10/SNCA/CACNA1S/FGB/PPARG/CXCR6/THBS1/IGFBP3/TAP2/SERPINE2/CD6/PBX3/GSTP1/ADRA1A/CD6/FGF2/NLRP1/ENG/FN1/TLR9/IRF5/TAP2/TRPM8/NOD2/CASP8/PRSS16/SNCA/PNOC/WFS1/KCNK3/GRIA1/ABCC1/ISCA1/CST3/FCRL3/PSMB9/TAP1/FOXP1/IL16/ADRA1D/HNMT/COL26A1/ITGAM/PSMB8/GFAP/HSPA1L/CCL2/MMP9/GRIA1/ABCC1/CCR9/NOD2/SELP/LY86/MADCAM1/PSMB9/TAP1/SMAD3/ICAM1/APCS/HAVCR2/KCNK3/NUP210/GC/APOC3/ITGAE/DOK7/PDGFRA/ABCC1/BTNL2/TAP2/IGF1R/FGFR1/PROZ/GRIA1/ABCC6/NPHS2/SCGB3A2/NOD2/DOK7/PRTN3/FLT1/ABCC6/APP/TSLP/MAPK3/C3/CD276/IGF1R/SMOC2/HLA-DQB1/KCNA5/SKI/MC2R/CACNA1S/MAN2A1/CCL17/CASP3/TAP2/CXCL13/CTSG/SMURF1/NLRP1/PSMB9/TAP1/BCL2/ADAR/NFKB1/PSMB8/TAP1/HAVCR2/COL15A1/IL16/ABCG2
DOID:0050177	monogenic disease	468	0.853561	1.02751	0.00327434	0.031803	0.0171217	7592	tags=14%, list=15%, signal=12%	TP73/TAP1/CCND1/BIK/ANK3/HLA-G/RPTOR/HLA-G/VHL/BCL2/RAP1A/MCFD2/PITX2/ELN/RASSF1/IL6R/MGMT/TMEM70/XRCC1/CD1A/SCNN1G/TOM1/SMAD3/CANX/PRKAG2/MYBPC2/TAP1/PPP1R15A/DNAH5/MDC1/FLG/NRG1/NME2/SLC40A1/HSD17B2/VHL/EDN2/DNAJC5/KCNQ1/RPTOR/CASP10/IGFBP3/LMNA/IGF1R/IGFBP3/WIPF1/SELP/BEST1/RHCE/RET/TP73/RARB/KCNQ1/CDK5/KL/MMP2/IL6R/RYR2/ABCC6/TNFRSF1A/PRKAG2/SYNE2/STUB1/CARD16/IFRD1/HSPA5/PRKAG2/CCDC40/NINL/SCNN1G/SGCD/RAD52/CYP19A1/SLC9A3/PPP2R2B/ATM/ITGB2/PPP2R2B/SRC/NBAS/SFTPA1/HBE1/HDAC7/SRC/NCOA2/RPTOR/COL3A1/CCL17/SLC9A3/TP73/SH3BP2/COL1A1/SCNN1G/BCAM/CASP3/ACAN/UHRF1/BBS2/NRG1/ALPL/NFATC1/RAD51B/PEPD/TP53BP1/RPTOR/SMAD3/ANK3/TNNI3/MEN1/CCDC40/ENTPD3/RAD51B/SCGB3A2/COL5A1/COL1A2/TFRC/NFATC1/SCNN1A/SH3BP2/IFRD1/MASP2/DNAH5/BIK/SH3BP2/RPTOR/TP73/TAP1/ABCC6/RET/CCL17/PRKAG2/SH3BP2/CASP10/TSG101/SYNE2/MMP9/TGM2/DNAJC5/CDH1/RASSF1/VWF/PLAT/ITGAL/NPR1/PDGFRB/PPARA/PPP2R2B/MUC4/CCDC40/RAD51B/IFRD1/CDH1/SGK1/MGMT/STAT1/SCNN1A/NOS3/HBG2/BLOC1S3/DNAH11/SCGB3A2/ATN1/CNR1/RPTOR/NDUFV2/NINL/KCND2/KITLG/SMAD3/HLA-DPB1/IFRD1/ABCC1/MYBPC2/JPH2/HLA-G/TNNT2/CNTF/CHST14/RPTOR/TAP2/KCNQ1/COX15/JPH2/FANCG/SLC9A3R1/STAT3/B4GALT7/SCN4B/JPH3/ITGB3/TNFSF10/KCNH2/ABCC4/MPO/KPNA1/NLRP1/TPM1/PTPN11/SELP/STAT3/TNFSF10/FASN/IGFBP3/ERBB4/TAP2/CSRP3/DNAJC5/HSD17B2/BBS2/WNT7A/ACAN/GSTP1/SCD5/TPM1/RPTOR/NLRP1/GRIN2A/ENG/KCND3/SH3BP2/RPTOR/DNAL1/GRIN2A/SPRED2/TAP2/GCLC/RPTOR/MUC4/EDAR/ANK3/CASP8/TNXB/NFATC1/EGLN3/ABCC1/VWF/TAP1/TOM1/HBE1/ANK3/ATN1/SLC9A3/ANK3/RAD51B/FGFR2/ITGB2/RFC1/PRKCE/CCL2/MMP9/OBSCN/MUC4/ABCC1/PRKAG2/ACAN/SELP/ACAN/SLC4A7/CDH1/TAP1/SMAD3/TMC8/IFRD1/CKB/PRKAG2/MCPH1/ICAM1/ICAM4/HAVCR2/GC/ABCC1/SCN5A/MUC4/TAP2/IGF1R/SLC25A3/EGFR/FHIT/PRSS8/ENTPD3/CYP19A1/ABCC6/SCGB3A2/PPP2R2B/MUC4/RPTOR/CDC27/TWSG1/NSD1/ABCC6/MAPK3/ITGB2/NFATC1/IGF1R/SCO2/KPNA1/CYP4V2/RPTOR/MYL2/HLA-DQB1/COL5A2/CCL17/EDARADD/CASP3/MUC4/ATN1/TAP2/XPC/FAAH/DNAJC5/PRKCE/PRKCE/VWF/SLC26A3/RAP1A/ABCA12/NLRP1/HSD17B2/RARB/TAP1/ALPL/TP73/BCL2/CCDC40/KAT2A/EGLN1/ZFPM1/NFKB1/TAP1/HAVCR2
DOID:0050739	autosomal genetic disease	451	0.853582	1.02749	0.00357032	0.031803	0.0171217	7592	tags=14%, list=15%, signal=12%	TP73/TAP1/CCND1/BIK/ANK3/HLA-G/RPTOR/HLA-G/VHL/BCL2/RAP1A/PITX2/ELN/RASSF1/IL6R/MGMT/TMEM70/XRCC1/CD1A/SCNN1G/TOM1/SMAD3/CANX/PRKAG2/MYBPC2/TAP1/PPP1R15A/DNAH5/MDC1/FLG/NRG1/NME2/SLC40A1/HSD17B2/VHL/EDN2/DNAJC5/KCNQ1/RPTOR/CASP10/IGFBP3/LMNA/IGF1R/IGFBP3/SELP/BEST1/RHCE/RET/TP73/RARB/KCNQ1/CDK5/KL/MMP2/IL6R/RYR2/ABCC6/TNFRSF1A/PRKAG2/SYNE2/STUB1/CARD16/IFRD1/HSPA5/PRKAG2/CCDC40/NINL/SCNN1G/SGCD/RAD52/CYP19A1/SLC9A3/PPP2R2B/ATM/ITGB2/PPP2R2B/SRC/NBAS/SFTPA1/HBE1/HDAC7/SRC/NCOA2/RPTOR/CCL17/SLC9A3/TP73/SH3BP2/COL1A1/SCNN1G/BCAM/CASP3/ACAN/UHRF1/BBS2/NRG1/ALPL/NFATC1/RAD51B/PEPD/TP53BP1/RPTOR/SMAD3/ANK3/TNNI3/MEN1/CCDC40/ENTPD3/RAD51B/SCGB3A2/TFRC/NFATC1/SCNN1A/SH3BP2/IFRD1/MASP2/DNAH5/BIK/SH3BP2/RPTOR/TP73/TAP1/ABCC6/RET/CCL17/PRKAG2/SH3BP2/CASP10/TSG101/SYNE2/MMP9/TGM2/DNAJC5/CDH1/RASSF1/VWF/PLAT/ITGAL/NPR1/PDGFRB/PPARA/PPP2R2B/MUC4/CCDC40/RAD51B/IFRD1/CDH1/SGK1/MGMT/STAT1/SCNN1A/NOS3/HBG2/BLOC1S3/DNAH11/SCGB3A2/ATN1/CNR1/RPTOR/NDUFV2/NINL/KCND2/KITLG/SMAD3/HLA-DPB1/IFRD1/ABCC1/MYBPC2/JPH2/HLA-G/TNNT2/CNTF/RPTOR/TAP2/KCNQ1/COX15/JPH2/FANCG/SLC9A3R1/STAT3/SCN4B/JPH3/ITGB3/TNFSF10/KCNH2/ABCC4/MPO/KPNA1/NLRP1/TPM1/PTPN11/SELP/STAT3/TNFSF10/FASN/IGFBP3/ERBB4/TAP2/CSRP3/DNAJC5/HSD17B2/BBS2/ACAN/GSTP1/SCD5/TPM1/RPTOR/NLRP1/GRIN2A/ENG/KCND3/SH3BP2/RPTOR/DNAL1/GRIN2A/SPRED2/TAP2/GCLC/RPTOR/MUC4/ANK3/CASP8/NFATC1/EGLN3/ABCC1/VWF/TAP1/TOM1/HBE1/ANK3/ATN1/SLC9A3/ANK3/RAD51B/FGFR2/ITGB2/RFC1/PRKCE/CCL2/MMP9/OBSCN/MUC4/ABCC1/PRKAG2/ACAN/SELP/ACAN/SLC4A7/CDH1/TAP1/SMAD3/TMC8/IFRD1/CKB/PRKAG2/MCPH1/ICAM1/ICAM4/HAVCR2/GC/ABCC1/SCN5A/MUC4/TAP2/IGF1R/SLC25A3/EGFR/FHIT/PRSS8/ENTPD3/CYP19A1/ABCC6/SCGB3A2/PPP2R2B/MUC4/RPTOR/CDC27/TWSG1/NSD1/ABCC6/MAPK3/ITGB2/NFATC1/IGF1R/SCO2/KPNA1/CYP4V2/RPTOR/MYL2/HLA-DQB1/CCL17/CASP3/MUC4/ATN1/TAP2/XPC/FAAH/DNAJC5/PRKCE/PRKCE/VWF/SLC26A3/RAP1A/ABCA12/NLRP1/HSD17B2/RARB/TAP1/ALPL/TP73/BCL2/CCDC40/KAT2A/EGLN1/ZFPM1/NFKB1/TAP1/HAVCR2
DOID:1749	squamous cell carcinoma	491	0.849981	1.02338	0.00405275	0.031803	0.0171217	6538	tags=13%, list=13%, signal=12%	TP73/TAP1/ALOX12B/TACSTD2/CCND1/DKK3/FGF2/SFRP1/DAG1/HLA-G/RAP1GAP/HLA-G/FOXE1/FLT4/VHL/BCL2/RAP1A/RASSF1/MGMT/ALDH2/RAP1GAP/XRCC1/TRIM21/BCL2L11/CD82/TIAM1/CANX/RARRES1/SMAD2/CLDN4/TAP1/RAP1GAP/POU5F1/IFI27/IL2RA/CAV2/ALDH2/IL2RA/VHL/GAL/IL2RA/ETV4/GRB10/CTSK/IGFBP3/IGF1R/KRT8/IGFBP3/CD82/SKI/NOTCH1/ABCC2/SMARCA2/FGFR1/TP73/PML/RARB/GRB10/PRKCA/MMP2/EPHB4/ERBB3/ITGB4/PDGFRA/CDK6/PRKCA/KISS1/LIMD1/COL7A1/TNFRSF1A/VAV2/MAP2/PRKCA/CCL22/TALDO1/TEP1/DOCK8/PRKCA/RPS6KA5/HSPA5/INPP5A/MMP13/PPP1R1B/EPHB4/PRKCA/ERAP1/ANGPT1/DAPK1/YES1/NINL/BCL2L14/LGALS3BP/ATM/MAL/CD151/GRB10/GPR87/SFRP5/SLC7A5/SRC/CRK/DKK3/CTSK/LYNX1/RAC1/RAC1/SERPINB13/ING1/MMP1/SRC/DSG1/PPP1R1B/CCL17/TP73/CSMD1/LYNX1/ABCC2/ENO1/DNMT3A/CASP3/RASSF2/AXL/TNFRSF6B/CADM1/POU5F1/TP53BP1/EIF4EBP1/MOK/CDH13/IL32/TIAM1/ANGPT1/RASSF2/CD28/TNFRSF1B/AKR1C3/DAPK1/LOXL4/TFRC/PRKCA/MAP2/ST14/DKK3/EGF/ENDOG/DAPK1/LOXL2/CAV2/THBS1/EFNB2/IL24/TP73/CTTN/TAP1/CCL17/TGM3/NDRG2/SPRR3/POSTN/LOXL2/FN1/MMP9/CSMD1/TGM2/SDC1/AKR1C3/CD9/CDH1/ERAP1/NAT2/RASSF1/PSMB8/PPARA/CD276/PBX1/TAPBP/CDH1/MGMT/STAT1/CARD8/ITGA3/EPHB4/CCKBR/MAPK8/CD109/CLU/NINL/SKI/CD82/CRYAB/HSPB2/IFI27/MRC2/CCL22/CD276/ABCG2/LOXL4/MTDH/GPX4/TACSTD2/HLA-G/SLC7A5/STOML2/MAP2/TYMS/ALOX12/CRYAB/AXL/IL2RA/PPARG/TACSTD2/AKR1C3/STAT3/MKRN1/HES5/CDH3/ATP2A3/PTPN11/F2RL1/STAT3/DOCK8/TIMP3/FASN/PPARG/CDK2AP1/THBS1/CTSD/IGFBP3/ERBB4/SERPINF1/AKR1C3/GSTP1/SYTL2/CCR1/DNMT3B/FGF2/RUNX3/ENG/FN1/MRC2/RUNX3/INPP5A/GRHL2/CASP8/PBX1/LYNX1/RCHY1/CSMD1/EBAG9/ART1/PTGES/SLC7A5/SLC2A1/TAP1/CD82/SMARCA2/GPX4/POU5F1/CD82/VAV2/FGFR2/DAPK1/KRT20/PSMB8/EPHB3/MMP7/RFC1/VEGFC/CCKBR/CCL2/KRT4/MMP9/RASSF2/SPARC/KLF4/CCNE1/UNG/PLCE1/CTNNB1/RARRES1/CDH1/INPP5A/CD82/TAP1/TMC8/GRB10/ANGPT2/BMF
DOID:201	connective tissue cancer	249	0.864607	1.03769	0.00524251	0.033631	0.0181059	7129	tags=15%, list=14%, signal=13%	TP73/WWOX/CCND1/DKK3/FGF2/HDAC4/WNT10B/WWOX/BCL2/PROM1/COL6A3/RASSF1/HDAC4/GAK/SMAD2/IL2RA/IL2RA/ACTA2/TNFRSF10B/BID/SLC19A1/PROM1/IL2RA/GAK/CTSK/IGFBP3/IGF1R/EXT1/IGFBP3/CD14/HAS2/NOTCH1/CREB3L2/WWOX/TP73/RARB/CD34/PRKCA/MMP2/FLI1/ITGB4/PDGFRA/PRKCA/CDH5/PRKCA/SOX9/PRKCA/PLXDC1/WWOX/MMP13/PRKCA/ANGPT1/MAP3K5/RECQL4/ATM/SRC/CRK/SLC19A1/DKK3/CTSK/ROR2/ING1/MMP1/SRC/WWOX/WWOX/TP73/COL1A1/GAB1/TNFRSF11A/CASP3/WWOX/TRIM22/RBPJ/ADIPOR1/CADM1/CTSB/ANGPT1/ADIPOR2/BUB3/ASS1/SYK/PRKCA/DKK3/WWOX/TP73/MCL1/FN1/MMP9/CD9/CDH1/RASSF1/ETV6/MAP3K5/PDGFRB/F2RL3/HDAC4/LPAR1/GAK/CDH1/CD36/MAPK8/LYN/HLA-A/CLU/KITLG/ERG/EXT1/ABCC1/AVEN/PLAGL1/IL2RA/PPARG/PROM1/STAT3/MAP3K5/ITGB3/WWOX/COBLL1/STAT3/WWOX/GFAP/PPARG/IGFBP3/ERBB4/TNFRSF10B/SERPINF1/F3/CREB3L2/ACTA2/GSTP1/ACTA2/MAP3K5/KNG1/FGF2/FN1/MAP2K2/CCK/PRDX2/EXT1/CASP8/CREB3L1/PLXDC1/CTSB/ABCC1/TRIM22/TRIM22/MAP3K5/SLC2A1/WWOX/FGFR2/GFAP/MMP9/ABCC1/WWOX/CD36/CCNE1/CTNNB1/COL6A3/CDH1/ICAM1/WWOX/LRP1/PDGFRA/ABCC1/SS18L1/CD9/COL6A3/IGF1R/HDAC4/EGFR/MAP2K2/ACTA2/CCK/HDAC4/APOD/ERG/MAPK3/HDAC4/CRADD/IGF1R/F2RL3
DOID:1037	lymphoblastic leukemia	274	0.86166	1.03478	0.00501943	0.033631	0.0181059	6811	tags=13%, list=13%, signal=12%	TP73/RTN4/CCND1/PDE4D/FGF2/AFF1/SFRP1/HLA-G/HLA-G/CX3CR1/AFF3/CNTN2/FLT4/BCL2/CCR9/LIG4/XRCC1/BCL2L11/SMAD3/SMAD2/AFF4/IL2RA/IL2RA/COL18A1/SLC19A1/IL2RA/RHOH/BCR/CD14/PRDM16/NOTCH1/TP73/NRP1/JAK1/CD34/MMP2/EPHB4/PDGFRA/BAALC/CDK6/TNFRSF1A/CCL22/AFF3/COL18A1/TNFRSF8/LEPR/EPHB4/RCBTB1/DAPK1/RAD52/LEPR/ATM/SLC19A1/IL21R/NRXN1/TCF3/ZMIZ1/FOXP1/TP73/TNFRSF11A/DNMT3A/KLRC1/CADM1/SMAD3/POU2AF1/MIR125B1/SYK/TCF3/AFF3/DAPK1/RHOH/TFRC/PAX5/FMNL1/DAPK1/TNFRSF8/RUNX1T1/IL24/TP73/MCL1/RCSD1/MMP9/BACH2/COL18A1/COL18A1/LAMA5/SDC1/CD9/ETV6/PLAT/PRDM16/PBX1/CCDC50/STAT1/POU2AF1/EPHB4/LYN/SMAD3/NT5E/RUNX1/ERG/HLA-DPB1/CCL22/ABCG2/SYNJ2/ABCC1/LIG4/PDE4A/HLA-G/DPP4/GRB7/PVR/TYMS/CCDC50/IL2RA/PRDM16/ZMIZ1/EFNA5/PRKCB/CYBA/RUNX1T1/TNFSF10/ABCC4/MPO/PTPN11/CX3CR1/MS4A1/TNFSF10/RUNX1/RCSD1/PAX4/IKZF1/PRF1/GSTP1/ENO2/DNMT3B/FGF2/NRXN1/FMNL1/AFF1/CASP8/PBX1/POU2AF1/ABCC1/FCRL3/SYNJ2/AFF3/NCAM1/FOXP1/PDE4D/DAPK1/ITGAM/MMP7/RFC1/HSPA1L/PDE4B/CCL2/MMP9/RCSD1/ABCC1/CCR9/ARID5B/BACH2/PRDM16/ROR1/SMAD3/ANGPT2/COL18A1/PDGFRA/ABCC1/CD9/LAMA5/TSGA10/TNFRSF10A/STAT5B
DOID:0060100	musculoskeletal system cancer	285	0.860518	1.03368	0.00472199	0.033631	0.0181059	7129	tags=15%, list=14%, signal=13%	TP73/WWOX/CCND1/DKK3/FGF2/HDAC4/WNT10B/WWOX/BCL2/PROM1/COL6A3/RASSF1/HDAC4/GAK/SMAD2/IL2RA/IL2RA/ACTA2/TNFRSF10B/BID/SLC19A1/PROM1/IL2RA/GAK/PRUNE2/CTSK/IGFBP3/IGF1R/EXT1/IGFBP3/CD14/HAS2/NOTCH1/CREB3L2/WWOX/FGFR1/TP73/RARB/CD34/PRKCA/MMP2/FLI1/ITGB4/PDGFRA/PRKCA/CDH5/NCOA1/PRKCA/SOX9/PRKCA/PLXDC1/WWOX/MMP13/PRKCA/ANGPT1/MAP3K5/RECQL4/ATM/AP2B1/SRC/CRK/SLC19A1/DKK3/CTSK/ROR2/ING1/MMP1/SRC/SGCA/WWOX/WWOX/TP73/COL1A1/GAB1/TNFRSF11A/CASP3/WWOX/TRIM22/RBPJ/ADIPOR1/CADM1/CTSB/ANGPT1/ADIPOR2/BUB3/ASS1/SYK/BMP4/PRKCA/PAX5/DKK3/WWOX/CAPN2/TP73/MCL1/FABP2/FN1/MMP9/SGCA/CD9/CDH1/RASSF1/ETV6/MAP3K5/PDGFRB/F2RL3/HDAC4/LPAR1/GAK/CDH1/CD36/MAPK8/LYN/HLA-A/CLU/KITLG/ERG/EXT1/ABCC1/AVEN/PLAGL1/IL2RA/PPARG/PROM1/STAT3/MAP3K5/ITGB3/CDH3/WWOX/PTPN11/COBLL1/STAT3/UTS2R/WWOX/GFAP/PPARG/IGFBP3/ERBB4/CAPN1/TNFRSF10B/SERPINF1/F3/CREB3L2/ACTA2/GSTP1/ACTA2/MAP3K5/KNG1/FGF2/FN1/MAP2K2/CCK/PRDX2/FABP2/EXT1/CASP8/CREB3L1/PLXDC1/CTSB/ABCC1/TRIM22/TRIM22/MAP3K5/SLC2A1/WWOX/UTS2R/FGFR2/GFAP/CXCL11/MMP9/OBSCN/ABCC1/WWOX/CD36/CCNE1/CTNNB1/COL6A3/CDH1/ICAM1/WWOX/LRP1/PDGFRA/ABCC1/SS18L1/CD9/COL6A3/IGF1R/HDAC4/EGFR/MAP2K2/ACTA2/CCK/HDAC4/FGFR1/ANKRD2/APOD/ERG/MAPK3/HDAC4/CRADD/IGF1R/F2RL3
DOID:7148	rheumatoid arthritis	366	0.85534	1.02885	0.00539124	0.033631	0.0181059	7186	tags=14%, list=14%, signal=12%	TAP1/HLA-DMB/HLA-G/GDF5/HLA-G/CX3CR1/AFF3/CCR6/BCL2/RAP1A/HSD11B2/IL6R/CCR9/NFKBIL1/XRCC1/BCL2L11/EGR1/TAP1/IL2RA/MIR155HG/FLG/IL2RA/TNFRSF10B/HLA-DMB/BID/SLC19A1/IL2RA/HLA-DMA/NOD2/CCR6/CTSK/CASP10/C5/STAT4/CD14/SELP/TACR1/RET/CHGA/PML/VIPR1/RARB/MMP2/PRKCH/ADAMTS4/PRKCZ/IL6R/SIGIRR/SLC24A3/TNFRSF1A/S1PR3/ICOS/CCL22/PRKCZ/AFF3/PLA2G4A/TXNRD2/TNFRSF8/LEPR/HSPA5/MMP13/PADI2/MYO9B/MAP3K5/LEPR/ATM/ITGB2/ACP5/MAL/CXCL16/SLC19A1/CTSK/RAC1/RAC1/MMP1/IL21R/TREX1/ENO1/CCR6/PRKCH/ACAN/KLRC1/S1PR2/HLA-DMA/PLA2G4A/TNFRSF6B/NFATC1/CCR6/SIAE/SPA17/CTSB/MOK/IL17RA/CCR6/IL32/CD28/CUL1/SYK/PIK3CD/TNFRSF1B/AFF3/HLA-DMB/BMP4/NFATC1/VIPR1/NCF4/ITGA1/THBS1/CSF1R/TNFRSF8/VIPR1/RUNX1T1/IL24/TNFRSF25/TAP1/RET/CSF1R/CASP10/MCL1/FN1/MMP9/TRPV1/NAT2/PLAT/MAP3K5/CD276/LPAR1/HTR2A/PRKCZ/CARD8/SLIT3/LTBR/NOS3/CALR/SLIT3/CNR1/CD101/MAPK8/CLU/RUNX1/KLF12/CCL22/SPA17/CD276/TACR1/PRKCZ/HLA-G/DPP4/FPR2/CCL13/TYMS/TAP2/IL2RA/PRKCH/CCR5/ALOX5/PPARG/MAP3K5/RUNX1T1/TNFSF10/NFKBIL1/KPNA1/MYO9B/NLRP1/NTN1/SELP/F2RL1/CX3CR1/MS4A1/TIMP3/TNFSF10/RUNX1/PPARG/VIPR1/THBS1/TAP2/TNFRSF10B/S1PR3/F3/ACAN/VIPR2/MAP3K5/CCR1/DNMT3B/NLRP1/TNFRSF10D/ENG/ITPR2/FN1/IRF5/TAP2/MIR155HG/NCF4/IL17RA/NOD2/SH2D2A/PADI2/NFATC1/CTSB/EBAG9/MAP3K5/SLC22A4/CST3/FCRL3/JAM3/PTGES/TAP1/TNFRSF25/LRP5/PRKCH/AFF3/LGALS2/HDAC2/VIPR2/IL16/ITGAM/ITGB2/ITPR2/CCL2/MMP9/MGAT5/CCR9/NOD2/ACAN/SELP/ACAN/CTNNB1/HEXB/VIPR2/TAP1/ICAM1/HAVCR2/ITPR2/CCR6/ACP5/LRP1/BTNL2/VIPR2/TAP2/KLF12/TNFRSF10A/KLF12/NOD2/PRTN3/MAPK3/ALOX5/LEPR/MIR155HG/ITGB2/NFATC1/HLA-DMB/CD276/KPNA1/SH3RF1/HRH4/HLA-DQB1/TNFRSF10D
DOID:9970	obesity	190	0.867511	1.0391	0.00606048	0.0360874	0.0194283	7093	tags=14%, list=14%, signal=12%	CCND1/SCG5/CES1/GPER1/RORA/HSD11B2/MCHR1/INSR/CIDEA/SORT1/PCK1/FDFT1/IRS2/CTSK/IGFBP3/LMNA/IGF1R/IGFBP3/SELP/CLOCK/MMP2/PEMT/PLIN1/TNFRSF1A/APOC3/LEPR/SSTR2/TNFSF12/MAP3K5/LEPR/PLIN1/CYP19A1/ITGB2/ACP5/RORA/CTSK/BCHE/NRXN3/NRXN3/ADCY3/IAPP/RORA/PFKP/MTPAP/MCHR1/ADIPOR2/SDC3/TNFRSF1B/NRXN3/CETP/PLIN1/CIDEA/FABP2/FTO/MMP9/TRPV1/MAP3K5/PPARA/PBX1/HTR2A/NOS3/LIPC/CNR1/MAPK8/CETP/RARRES2/DPP4/CCL13/ALOX12/PPARG/SHBG/STAT3/MAP3K5/SELP/ATF3/STAT3/NPFFR2/LMO3/FASN/PPARG/IGFBP3/BMPR1A/BMPR1A/SLC2A2/SERPINF1/GM2A/FTO/MAP3K5/LIPC/ATF3/FABP2/SDC3/PBX1/PFKP/MAP3K5/SLC2A1/LRP5/MTPAP/PFKP/ITGB2/CCL2/MMP9/SPARC/OPRM1/CES1/SELP/ICAM1/CETP/ACP5/GC/APOC3/IGF1R/ABCA1/CYP19A1/CIDEA/APP/LEPR/ITGB2/CAPN5/C3/IGF1R
DOID:374	nutrition disease	208	0.86821	1.04051	0.00658101	0.0364327	0.0196143	7093	tags=14%, list=14%, signal=12%	CCND1/SCG5/CES1/SCT/GPER1/RORA/HSD11B2/MCHR1/INSR/CIDEA/SORT1/PCK1/FDFT1/IRS2/CTSK/IGFBP3/LMNA/IGF1R/IGFBP3/SELP/CLOCK/MMP2/PEMT/PLIN1/TNFRSF1A/APOC3/LEPR/SSTR2/TNFSF12/MAP3K5/LEPR/PLIN1/CYP19A1/ITGB2/ACP5/RORA/SLC19A2/CTSK/BCHE/NRXN3/NRXN3/ADCY3/IAPP/TMPRSS6/RORA/PFKP/MTPAP/MCHR1/ADIPOR2/SDC3/TNFRSF1B/NRXN3/MTHFD1/CETP/PLIN1/CIDEA/FABP2/FTO/MMP9/TRPV1/MAP3K5/PPARA/PBX1/HTR2A/NOS3/F7/LIPC/CNR1/MAPK8/CETP/RARRES2/DPP4/CCL13/ALOX12/PPARG/SHBG/STAT3/MAP3K5/SELP/ATF3/STAT3/NPFFR2/LMO3/FASN/PPARG/IGFBP3/BMPR1A/BMPR1A/SLC2A2/SERPINF1/GM2A/F3/FTO/MAP3K5/LIPC/ATF3/FABP2/SDC3/PBX1/PFKP/MAP3K5/SLC2A1/LRP5/MTPAP/PFKP/ITGB2/CCL2/MMP9/SPARC/OPRM1/CES1/SELP/ICAM1/CETP/ACP5/GC/APOC3/IGF1R/ABCA1/CYP19A1/CIDEA/APP/LEPR/ITGB2/CAPN5/C3/IGF1R
DOID:0050013	carbohydrate metabolism disease	462	0.85149	1.02499	0.00695281	0.0364327	0.0196143	7165	tags=12%, list=14%, signal=11%	CASQ1/ARHGEF11/KCNJ5/SCG5/GFPT2/ABCG1/MAPT/C2CD4B/GFPT2/PROM1/HSD11B2/IL6R/MGMT/LPIN1/NFKBIL1/KEAP1/CD59/SMAD3/PYGL/ABCG1/PREX1/PVT1/GLDC/IL2RA/INSR/SLC29A3/NFATC2/WDR72/IL2RA/PCK1/MCF2L2/PPARGC1B/PROM1/LPIN1/GAL/IL2RA/TRPM6/APOM/EXOG/IRS2/KCNQ1/MAPT/GLDC/IGFBP3/STAT4/LMNA/IGFBP3/SELP/EXOC4/CLOCK/PTPRN2/CHGA/NRP1/KCNQ1/KL/MMP2/CNDP1/PRKCZ/HSPG2/ITGB4/IL6R/PLIN1/TNFRSF1A/ICOS/P2RX1/PRKCZ/PLA2G4A/APOC3/LEPR/HSPA5/AHI1/YES1/RORC/MYO9B/MAP3K5/PTPRF/LEPR/PLIN1/PC/KCNMA1/ITGB2/SLC29A1/SERPINB2/PSMD9/KIFC1/BCHE/MMP1/FADS2/GLUL/CAMK2G/IL21R/FN3K/IAPP/PLA2G4A/ADIPOR1/ALPL/SIAE/LGMN/SMAD3/MOK/SOD3/RXRA/TNNI3/ADIPOR2/CD28/MEN1/TNFRSF1B/KCNJ8/PAOX/CLTCL1/EGF/PTPRF/ABCG1/UBE2E2/TRPM6/MAPT/MAPT/PLIN1/GFPT2/PTPRS/FTO/PTGIS/MMP9/TGM2/PCLO/PLA2G7/TRPV1/PTPRN2/ACACB/VWF/WFS1/PLAT/ITGAL/JAZF1/AHI1/MAP3K5/PPARA/PBX1/HTR2A/SGK1/PRKCZ/MGMT/STAT1/LTBR/KCNMA1/NOS3/CBLB/CD36/LIPC/TAF5L/KCNMA1/HLA-A/CLU/GLDC/HSPB2/SMAD3/FADS2/XDH/RARRES2/CASQ1/PRKCZ/PAOX/PAOX/DPP4/TNNT2/CAPN10/SLC2A10/HYMAI/PLAGL1/TAP2/IL2RA/KCNQ1/PTPRN2/PPARG/PROM1/KCNJ5/SHBG/MAP3K5/PRKCB/ITGB3/TNFSF10/MPO/ABCG1/NFKBIL1/MYO9B/ACACB/SELP/H6PD/ATF6/BNC2/ACP1/TNFSF10/PTPRN2/FASN/PPARG/IGFBP3/CAPN1/TAP2/PAX4/IKZF1/DDC/PTPRN2/SLC2A2/SERPINF1/CACNA1E/ACACB/FTO/PRF1/ABCG1/MAP3K5/ENO2/LIPC/CDKAL1/ABCG1/LPIN1/AHI1/TCF19/IRF5/TAP2/PCNT/DDC/CASP8/PBX1/PRSS16/HNF1B/SLC5A2/WFS1/GLUL/VWF/MAP3K5/SLC22A4/CST3/SLC2A1/LRP5/CUBN/CUBN/CDKAL1/LGMN/GRB2/PTPRVP/SLC2A10/ITGAM/KCNMA1/ITGB2/CCL2/TRPM6/MMP9/PLTP/KLF4/CD36/TCF19/POLG/SELP/SH2B3/SMAD3/TBXA2R/ICAM1/HAVCR2/UTS2/APOC3/BTNL2/TAP2/PNPLA3/KCNJ10/ABCG1/ECE1/PLA2G6/NPHS2/WDR72/ABCG1/MAPT/TBXA2R/PTPRN2/APOD/ECE1/FLT1/MAPK3/LEPR/ITGB2/ARHGEF11/PTPRN2/HRH4/HLA-DQB1/PRF1
DOID:4194	glucose metabolism disease	462	0.85149	1.02499	0.00695281	0.0364327	0.0196143	7165	tags=12%, list=14%, signal=11%	CASQ1/ARHGEF11/KCNJ5/SCG5/GFPT2/ABCG1/MAPT/C2CD4B/GFPT2/PROM1/HSD11B2/IL6R/MGMT/LPIN1/NFKBIL1/KEAP1/CD59/SMAD3/PYGL/ABCG1/PREX1/PVT1/GLDC/IL2RA/INSR/SLC29A3/NFATC2/WDR72/IL2RA/PCK1/MCF2L2/PPARGC1B/PROM1/LPIN1/GAL/IL2RA/TRPM6/APOM/EXOG/IRS2/KCNQ1/MAPT/GLDC/IGFBP3/STAT4/LMNA/IGFBP3/SELP/EXOC4/CLOCK/PTPRN2/CHGA/NRP1/KCNQ1/KL/MMP2/CNDP1/PRKCZ/HSPG2/ITGB4/IL6R/PLIN1/TNFRSF1A/ICOS/P2RX1/PRKCZ/PLA2G4A/APOC3/LEPR/HSPA5/AHI1/YES1/RORC/MYO9B/MAP3K5/PTPRF/LEPR/PLIN1/PC/KCNMA1/ITGB2/SLC29A1/SERPINB2/PSMD9/KIFC1/BCHE/MMP1/FADS2/GLUL/CAMK2G/IL21R/FN3K/IAPP/PLA2G4A/ADIPOR1/ALPL/SIAE/LGMN/SMAD3/MOK/SOD3/RXRA/TNNI3/ADIPOR2/CD28/MEN1/TNFRSF1B/KCNJ8/PAOX/CLTCL1/EGF/PTPRF/ABCG1/UBE2E2/TRPM6/MAPT/MAPT/PLIN1/GFPT2/PTPRS/FTO/PTGIS/MMP9/TGM2/PCLO/PLA2G7/TRPV1/PTPRN2/ACACB/VWF/WFS1/PLAT/ITGAL/JAZF1/AHI1/MAP3K5/PPARA/PBX1/HTR2A/SGK1/PRKCZ/MGMT/STAT1/LTBR/KCNMA1/NOS3/CBLB/CD36/LIPC/TAF5L/KCNMA1/HLA-A/CLU/GLDC/HSPB2/SMAD3/FADS2/XDH/RARRES2/CASQ1/PRKCZ/PAOX/PAOX/DPP4/TNNT2/CAPN10/SLC2A10/HYMAI/PLAGL1/TAP2/IL2RA/KCNQ1/PTPRN2/PPARG/PROM1/KCNJ5/SHBG/MAP3K5/PRKCB/ITGB3/TNFSF10/MPO/ABCG1/NFKBIL1/MYO9B/ACACB/SELP/H6PD/ATF6/BNC2/ACP1/TNFSF10/PTPRN2/FASN/PPARG/IGFBP3/CAPN1/TAP2/PAX4/IKZF1/DDC/PTPRN2/SLC2A2/SERPINF1/CACNA1E/ACACB/FTO/PRF1/ABCG1/MAP3K5/ENO2/LIPC/CDKAL1/ABCG1/LPIN1/AHI1/TCF19/IRF5/TAP2/PCNT/DDC/CASP8/PBX1/PRSS16/HNF1B/SLC5A2/WFS1/GLUL/VWF/MAP3K5/SLC22A4/CST3/SLC2A1/LRP5/CUBN/CUBN/CDKAL1/LGMN/GRB2/PTPRVP/SLC2A10/ITGAM/KCNMA1/ITGB2/CCL2/TRPM6/MMP9/PLTP/KLF4/CD36/TCF19/POLG/SELP/SH2B3/SMAD3/TBXA2R/ICAM1/HAVCR2/UTS2/APOC3/BTNL2/TAP2/PNPLA3/KCNJ10/ABCG1/ECE1/PLA2G6/NPHS2/WDR72/ABCG1/MAPT/TBXA2R/PTPRN2/APOD/ECE1/FLT1/MAPK3/LEPR/ITGB2/ARHGEF11/PTPRN2/HRH4/HLA-DQB1/PRF1
DOID:193	reproductive organ cancer	477	0.849397	1.02261	0.00784661	0.0395348	0.0212843	7811	tags=13%, list=15%, signal=12%	WWOX/TACSTD2/CCND1/RCAN1/WWOX/VAV3/FGF1/BCL2/RORA/SIM2/PROM1/HSD11B2/RASSF1/MGMT/SIM2/XRCC1/CD82/EGR1/FHL2/SMAD3/MXI1/SMYD3/SMAD2/POU5F1/IFI27/INSR/SIM2/PAK6/PROM1/ETV4/GRB10/IGFBP3/IGF1R/IGFBP3/CD82/HAS2/NOTCH1/WWOX/ABCC2/SMARCA2/PAK6/PML/RARB/JAK1/GRB10/SYTL1/MMP2/PRKCZ/HSPG2/ITGB4/PDGFRA/AKR1C2/IFI16/TNFRSF1A/WDR19/SPINT2/CASP1/PRKCZ/LEPR/WWOX/HSPA5/MMP13/MAK/SPON1/CAMK4/RAD52/LEPR/CYP19A1/KCNMA1/ATM/MAL/SERPINB2/CXCL16/GRB10/MSH3/VAV3/SRC/RORA/RAC1/RAC1/CTNND2/BCHE/MMP1/SRC/FUT3/WWOX/ACVR2A/WWOX/COL1A1/CSMD1/ABCC2/HAS1/CASP3/WWOX/CDK20/RORA/POU5F1/SPA17/EIF4EBP1/SMAD3/HMGN2P46/MMP17/SOD3/RXRA/ADIPOR2/CD28/TNFRSF1B/ZNFX1/AKR1C3/MT2A/BMP4/CDK20/EGF/MMP24/WWOX/THBS1/NACC1/DAB2IP/RXRG/POSTN/MCL1/MMP9/CSMD1/TGM2/LAMA5/SDC1/AKR1C3/CDH1/RASSF1/ETV6/JAZF1/PDGFRB/F2RL3/SERPINA3/MUC4/PBX1/HTR2A/FSHR/CDH1/PRKCZ/MGMT/ZFHX3/KCNMA1/ACAT2/FGF1/DDR1/OPCML/MAPK8/VAV3/KCNMA1/VAV3/CD82/KITLG/IFI27/SMAD3/SMYD3/SPA17/CAMK4/WFDC2/ABCG2/SYNJ2/ABCC1/MTDH/PRKCZ/TACSTD2/DPP4/ZFHX3/TYMS/SMYD3/WFDC2/PPARG/PROM1/TACSTD2/SHBG/AKR1C3/STAT3/TNK2/ITGB3/SMYD3/TNFSF10/HES5/ATP2A3/SMYD3/ABCC4/MPO/WWOX/DDR1/STAT3/WWOX/TIMP3/TNFSF10/FASN/HAS1/SMYD3/PPARG/THBS1/IGFBP3/CAPN1/BMPR1A/BMPR1A/USP14/F3/AKR1C3/MMP15/HTATIP2/GSTP1/DLC1/RUNX3/ENG/MMP17/RUNX3/MUC4/TRPM8/CASP8/ST3GAL5/PBX1/NTRK1/ACTN4/CSMD1/EBAG9/ABCC1/SLC2A1/FUT3/SYNJ2/CD82/SMARCA2/POU5F1/CD82/WWOX/IL16/PLSCR1/KCNMA1/CDCP1/MMP7/FXYD3/LHCGR/VEGFC/CCL2/MMP9/ZFHX3/MUC4/ABCC1/MGAT5/WWOX/CCNE1/POLG/VAV3/CTNNB1/CDH1/CD82/SMAD3/GRB10/ICAM1/WWOX/SLC31A2/FUT3/PDGFRA/ABCC1/MUC4/IGF1R/LAMA5/TSGA10/EGFR/TNFRSF10A/ZFHX3/FHIT/SYTL1/PRSS8/CYP19A1/MUC4/DLC1/SMYD3/FLT1/MAPK3/LEPR/IGF1R/TYMP/ZFHX3/F2RL3/HLA-DQB1/CDK20/LAPTM4B/CASP3/GRB10/MUC4/XPC/MSLN/RCAN1/SHBG/ETS1/RARB/CBR3/CSMD1/BCL2/NFKB1/IL16/ABCG2/ADAMTS13/SLC2A1/WWOX/LCT/ZFHX3/FASN/INSR/BCL2/CD82/BMP7/KCNMA1/PBX1/IGF2BP1/CDCP1
DOID:654	overnutrition	197	0.866084	1.03774	0.00919171	0.0430041	0.023152	7093	tags=14%, list=14%, signal=12%	CCND1/SCG5/CES1/GPER1/RORA/HSD11B2/MCHR1/INSR/CIDEA/SORT1/PCK1/FDFT1/IRS2/CTSK/IGFBP3/LMNA/IGF1R/IGFBP3/SELP/CLOCK/MMP2/PEMT/PLIN1/TNFRSF1A/APOC3/LEPR/SSTR2/TNFSF12/MAP3K5/LEPR/PLIN1/CYP19A1/ITGB2/ACP5/RORA/CTSK/BCHE/NRXN3/NRXN3/ADCY3/IAPP/RORA/PFKP/MTPAP/MCHR1/ADIPOR2/SDC3/TNFRSF1B/NRXN3/CETP/PLIN1/CIDEA/FABP2/FTO/MMP9/TRPV1/MAP3K5/PPARA/PBX1/HTR2A/NOS3/LIPC/CNR1/MAPK8/CETP/RARRES2/DPP4/CCL13/ALOX12/PPARG/SHBG/STAT3/MAP3K5/SELP/ATF3/STAT3/NPFFR2/LMO3/FASN/PPARG/IGFBP3/BMPR1A/BMPR1A/SLC2A2/SERPINF1/GM2A/F3/FTO/MAP3K5/LIPC/ATF3/FABP2/SDC3/PBX1/PFKP/MAP3K5/SLC2A1/LRP5/MTPAP/PFKP/ITGB2/CCL2/MMP9/SPARC/OPRM1/CES1/SELP/ICAM1/CETP/ACP5/GC/APOC3/IGF1R/ABCA1/CYP19A1/CIDEA/APP/LEPR/ITGB2/CAPN5/C3/IGF1R
DOID:1579	respiratory system disease	352	0.853853	1.02682	0.00904225	0.0430041	0.023152	7058	tags=14%, list=14%, signal=12%	NAPSA/TAP1/CCND1/PDE4D/FGF2/HLA-G/HLA-G/CX3CR1/ABCG1/BCL2/RAP1A/ELN/AQP5/HSD11B2/TRIM63/CCR9/XRCC1/CD1A/SCNN1G/SMAD3/ABCG1/IL18R1/SMAD2/CLDN4/TAP1/PPP1R15A/IFI27/IL2RA/FLG/IL2RA/COL18A1/SLC40A1/TNFRSF10B/IL2RA/NOD2/KCNQ1/CTSK/C5/IGFBP3/LMNA/IGFBP3/CD14/SELP/KCNQ1/CD34/PRKCA/MMP2/SLC26A4/ADORA2B/ERBB3/PRKCA/PRKCA/CCL22/IL1RL1/PRKCA/IFRD1/COL18A1/TNFRSF8/LEPR/MMP13/PRKCA/TNFSF12/SCNN1G/SERPINE2/LEPR/CYP2F1/ATM/ITGB2/COL6A5/TACR2/CSF2RB/CTSK/MMP1/SFTPA1/SGCA/COL3A1/CCL17/IL18RAP/COL6A5/COL1A1/TACR2/INPP4A/SCNN1G/CASP3/NOTCH4/S100B/TNFRSF6B/SERPINE2/TGFBR3/SMAD3/SOD3/CD28/NOX4/PIK3CD/PDE11A/SCGB3A2/PRKCA/NPSR1/IL18RAP/SCNN1A/EGF/IFRD1/MASP2/ABCG1/NOTCH4/MAEA/IL18R1/TNFRSF8/ADORA2B/TAP1/ADORA2B/CCL17/MMP9/COL18A1/SGCA/COL18A1/LAMA5/SDC1/NAT2/VWF/PLAT/ITGAL/IL1RL1/MUC4/HTR2A/IFRD1/SGK1/MIR149/STAT1/NOD1/SCNN1A/NOS3/FGF7/DDR1/KCNJ6/CD36/NPSR1/SCGB3A2/HLA-A/IFI27/SMAD3/CHRNA3/XDH/CCL22/IFRD1/ABCC1/ADORA2B/PDE4A/HLA-G/DPP4/TNNT2/TAP2/IL2RA/CCR5/KCNQ1/PPARG/ITGB3/C4A/ABCG1/NLRP1/IL18R1/SELP/F2RL1/ATF6/DDR1/CX3CR1/IL10RA/HCK/TIMP3/TGFBR3/PPARG/CXCR6/IGFBP3/TAP2/SERPINE2/TNFRSF10B/KCNJ6/F3/INPP4A/PDE11A/ABCG1/STX2/GSTP1/IL1RL1/ABCG1/FGF2/NLRP1/TLR9/IRF5/TAP2/GCLC/MUC4/TRPM8/NOD2/CASP8/FBXO32/COL4A3/MYLK/CFD/KCNJ6/ABCC1/VWF/CST3/ITK/TAP1/IL16/PDE4D/INPP4A/ITGAM/AQP5/MMP7/CXCL11/ITGB2/VEGFC/CCL2/MMP9/SPARC/MUC4/ABCC1/CCR9/NOD2/FGF7/CD36/SELP/COL6A5/CTNNB1/FYN/TAP1/SMAD3/IFRD1/ANGPT2/ICAM1/APCS/COL18A1/GC/ITGAE/ABCC1/MUC4/TAP2/LAMA5/EGFR/TNFRSF10A/ABCG1/PROZ/SCGB3A2/ABCG1/MUC4/NOD2/NPSR1/FLT1/TSLP/LEPR/ITGB2

### Sheet: Conditional KEGG
Supplementary data 3. Over-representation analysis (ORA) of theconditional database genes performed with MissMethyl R package and Kyoto Encyclopaedia of Genes and Genomes (KEGG) sets. ID = gene set ID from the KEGG database; N = number of genes in the KEGG set; DE = number of genes that are differentially methylated; P.DE = P value of the over-representation analysis for the KEGG term; FDR = P value adjusted by False Discovery Rate.
ID	Description	N	DE	P.DE	FDR
path:hsa01100	Metabolic pathways	1467	996	7.08103e-07	0.000249252
path:hsa04510	Focal adhesion	193	160	3.19478e-06	0.000562282
path:hsa04514	Cell adhesion molecules	142	113	6.47199e-05	0.0075938
path:hsa00340	Histidine metabolism	20	20	9.23984e-05	0.00813106
path:hsa01524	Platinum drug resistance	71	58	0.000223946	0.0114633
path:hsa05165	Human papillomavirus infection	320	240	0.000168293	0.0114633
path:hsa05418	Fluid shear stress and atherosclerosis	137	106	0.000227963	0.0114633
path:hsa04142	Lysosome	127	100	0.000282365	0.0124241
path:hsa00983	Drug metabolism - other enzymes	78	57	0.000496745	0.0194282
path:hsa04750	Inflammatory mediator regulation of TRP channels	97	80	0.000740329	0.0260596
path:hsa04530	Tight junction	162	124	0.000814879	0.0260761
path:hsa05200	Pathways in cancer	512	367	0.00110074	0.0298047
path:hsa05412	Arrhythmogenic right ventricular cardiomyopathy	74	63	0.00101789	0.0298047
path:hsa04144	Endocytosis	244	182	0.00150297	0.0352698
path:hsa05160	Hepatitis C	149	111	0.00149664	0.0352698
path:hsa04512	ECM-receptor interaction	86	71	0.00173237	0.0381122
path:hsa04015	Rap1 signaling pathway	207	159	0.00198184	0.039588
path:hsa04611	Platelet activation	123	97	0.00202439	0.039588
path:hsa04670	Leukocyte transendothelial migration	108	84	0.00257737	0.0477492
path:hsa04145	Phagosome	143	104	0.00271886	0.0478519
path:hsa05164	Influenza A	155	111	0.00295101	0.0494646

### Sheet: Conditional GO
Supplementary data 3. Over-representation analysis (ORA) of the conditional database genes performed with MissMethyl R package and Gene Ontology (GO) sets. ID = gene set ID from the GO database; Ontology = ontology that the GO term belongs to, "BP" - biological process, "CC" - cellular component, "MF" - molecular function; Term = GO term; N = number of genes in the GO set; DE = number of genes that are differentially methylated; P.DE = P value of the over-representation analysis for the GO term; FDR = P value adjusted by False Discovery Rate.
ID	ONTOLOGY	TERM	N	DE	P.DE	FDR
GO:0005737	CC	cytoplasm	11252	7392	2.77965e-16	6.30258e-12
GO:0003824	MF	catalytic activity	5174	3485	2.63931e-15	2.99219e-11
GO:0071944	CC	cell periphery	5639	3756	2.18867e-13	1.6542e-09
GO:0005829	CC	cytosol	5095	3439	8.63589e-12	4.89525e-08
GO:0012505	CC	endomembrane system	4407	2972	5.29204e-11	2.39983e-07
GO:0005886	CC	plasma membrane	5170	3422	1.52682e-10	5.76987e-07
GO:0030036	BP	actin cytoskeleton organization	688	529	6.92997e-10	2.17439e-06
GO:0043168	MF	anion binding	2260	1584	7.67183e-10	2.17439e-06
GO:0043167	MF	ion binding	5675	3782	1.87721e-09	4.72932e-06
GO:0016020	CC	membrane	8684	5609	4.53586e-09	1.02846e-05
GO:0030029	BP	actin filament-based process	774	585	5.67858e-09	1.17051e-05
GO:0036094	MF	small molecule binding	2354	1633	9.0555e-09	1.71104e-05
GO:1901265	MF	nucleoside phosphate binding	2030	1423	1.12926e-08	1.96959e-05
GO:0000166	MF	nucleotide binding	2029	1422	1.23074e-08	1.99328e-05
GO:0035556	BP	intracellular signal transduction	2524	1741	1.69374e-08	2.56026e-05
GO:0051179	BP	localization	5858	3898	2.00738e-08	2.8447e-05
GO:0007010	BP	cytoskeleton organization	1404	1004	2.26482e-08	3.02073e-05
GO:0016740	MF	transferase activity	2113	1455	2.51264e-08	3.16509e-05
GO:0050839	MF	cell adhesion molecule binding	543	417	3.61502e-08	4.31405e-05
GO:0140096	MF	catalytic activity, acting on a protein	2101	1457	4.8717e-08	5.52305e-05
GO:0031589	BP	cell-substrate adhesion	352	279	7.0606e-08	6.96052e-05
GO:0051234	BP	establishment of localization	4355	2913	6.82712e-08	6.96052e-05
GO:0098590	CC	plasma membrane region	1181	858	7.0063e-08	6.96052e-05
GO:0005794	CC	Golgi apparatus	1511	1063	9.82662e-08	9.2837e-05
GO:0003779	MF	actin binding	414	324	1.97891e-07	0.000179479
GO:0030554	MF	adenyl nucleotide binding	1477	1051	3.33489e-07	0.00029043
GO:0032559	MF	adenyl ribonucleotide binding	1466	1044	3.45842e-07	0.00029043
GO:0005524	MF	ATP binding	1405	1002	4.69072e-07	0.000379848
GO:0016301	MF	kinase activity	694	518	4.90067e-07	0.000383165
GO:0005515	MF	protein binding	13067	8384	5.24582e-07	0.000396479
GO:0032555	MF	purine ribonucleotide binding	1787	1250	5.95926e-07	0.000435872
GO:0032553	MF	ribonucleotide binding	1804	1261	6.1746e-07	0.000437509
GO:0016773	MF	phosphotransferase activity, alcohol group as acceptor	641	482	6.57319e-07	0.000438354
GO:0031012	CC	extracellular matrix	544	397	6.54014e-07	0.000438354
GO:0070161	CC	anchoring junction	804	592	7.7308e-07	0.000500823
GO:0005911	CC	cell-cell junction	471	358	8.09088e-07	0.000500844
GO:0006810	BP	transport	4204	2807	8.35999e-07	0.000500844
GO:0017076	MF	purine nucleotide binding	1799	1256	8.39379e-07	0.000500844
GO:0008289	MF	lipid binding	761	547	8.9985e-07	0.00051008
GO:0030312	CC	external encapsulating structure	545	397	8.90188e-07	0.00051008
GO:0007015	BP	actin filament organization	427	326	1.94819e-06	0.00107739
GO:0016324	CC	apical plasma membrane	343	261	2.39743e-06	0.00129427
GO:0035639	MF	purine ribonucleoside triphosphate binding	1719	1201	2.77909e-06	0.00146542
GO:0005543	MF	phospholipid binding	442	334	3.02189e-06	0.00155724
GO:0098588	CC	bounding membrane of organelle	2003	1373	3.5914e-06	0.00180959
GO:0045177	CC	apical part of cell	406	305	3.84174e-06	0.00189365
GO:0031982	CC	vesicle	3861	2535	3.97506e-06	0.00191767
GO:0016787	MF	hydrolase activity	2204	1470	6.4335e-06	0.00303902
GO:0005773	CC	vacuole	780	550	7.01981e-06	0.00324831
GO:0015629	CC	actin cytoskeleton	483	364	7.19799e-06	0.00326414
GO:1902531	BP	regulation of intracellular signal transduction	1645	1132	7.6854e-06	0.00341684
GO:0097367	MF	carbohydrate derivative binding	2141	1469	8.34544e-06	0.00363893
GO:0004672	MF	protein kinase activity	537	405	9.74864e-06	0.00417058
GO:0008092	MF	cytoskeletal protein binding	944	686	1.06371e-05	0.00446642
GO:0044281	BP	small molecule metabolic process	1687	1129	1.14762e-05	0.00473113
GO:0031410	CC	cytoplasmic vesicle	2328	1572	1.17586e-05	0.00476098
GO:0032970	BP	regulation of actin filament-based process	377	286	1.20266e-05	0.00478407
GO:0097708	CC	intracellular vesicle	2331	1574	1.23523e-05	0.0048289
GO:0005783	CC	endoplasmic reticulum	1879	1264	1.67972e-05	0.0062436
GO:0045121	CC	membrane raft	315	242	1.65801e-05	0.0062436
GO:0098857	CC	membrane microdomain	315	242	1.65801e-05	0.0062436
GO:0006629	BP	lipid metabolic process	1339	903	1.87321e-05	0.00685049
GO:0005912	CC	adherens junction	164	136	2.20765e-05	0.00747689
GO:0007155	BP	cell adhesion	1448	1004	2.23749e-05	0.00747689
GO:0032956	BP	regulation of actin cytoskeleton organization	338	257	2.16355e-05	0.00747689
GO:0043085	BP	positive regulation of catalytic activity	1112	780	2.15912e-05	0.00747689
GO:0062023	CC	collagen-containing extracellular matrix	408	298	2.24234e-05	0.00747689
GO:0070062	CC	extracellular exosome	2071	1372	2.23105e-05	0.00747689
GO:0051056	BP	regulation of small GTPase mediated signal transduction	280	221	2.55309e-05	0.00838968
GO:0016192	BP	vesicle-mediated transport	1436	998	2.65635e-05	0.0084983
GO:0031090	CC	organelle membrane	3436	2270	2.69859e-05	0.0084983
GO:0051641	BP	cellular localization	2654	1801	2.69646e-05	0.0084983
GO:0005215	MF	transporter activity	1162	806	2.77696e-05	0.00850875
GO:0016772	MF	transferase activity, transferring phosphorus-containing groups	838	604	2.76191e-05	0.00850875
GO:1901564	BP	organonitrogen compound metabolic process	6004	3895	2.88142e-05	0.0087111
GO:0012506	CC	vesicle membrane	1133	792	3.60709e-05	0.0107615
GO:0035091	MF	phosphatidylinositol binding	261	203	3.77793e-05	0.0111248
GO:0006812	BP	cation transport	1097	766	3.92873e-05	0.0114205
GO:0050790	BP	regulation of catalytic activity	2234	1508	4.00899e-05	0.0115063
GO:0030659	CC	cytoplasmic vesicle membrane	1116	779	4.6624e-05	0.0132144
GO:0006022	BP	aminoglycan metabolic process	126	102	5.34581e-05	0.0149643
GO:0004712	MF	protein serine/threonine/tyrosine kinase activity	424	323	5.45758e-05	0.0150909
GO:0044093	BP	positive regulation of molecular function	1478	1020	5.6227e-05	0.0153601
GO:0007160	BP	cell-matrix adhesion	228	179	5.80589e-05	0.0156718
GO:0006024	BP	glycosaminoglycan biosynthetic process	74	64	5.98638e-05	0.0159688
GO:0005856	CC	cytoskeleton	2222	1506	6.36472e-05	0.0167807
GO:0016043	BP	cellular component organization	5748	3802	7.51512e-05	0.0195231
GO:0045785	BP	positive regulation of cell adhesion	432	315	7.5771e-05	0.0195231
GO:0006811	BP	ion transport	1442	987	7.82909e-05	0.0199457
GO:0000323	CC	lytic vacuole	692	485	8.46493e-05	0.0203638
GO:0005764	CC	lysosome	692	485	8.46493e-05	0.0203638
GO:0006790	BP	sulfur compound metabolic process	317	229	8.29963e-05	0.0203638
GO:0030203	BP	glycosaminoglycan metabolic process	115	94	8.2077e-05	0.0203638
GO:0034220	BP	ion transmembrane transport	1035	724	8.21053e-05	0.0203638
GO:0043169	MF	cation binding	4090	2693	8.60745e-05	0.0203638
GO:0098552	CC	side of membrane	557	392	8.62187e-05	0.0203638
GO:0030155	BP	regulation of cell adhesion	732	519	8.90218e-05	0.0208091
GO:0050801	BP	ion homeostasis	723	506	9.71898e-05	0.0224865
GO:0022857	MF	transmembrane transporter activity	1050	727	9.82622e-05	0.022505
GO:0042995	CC	cell projection	2214	1527	0.000117788	0.02664
GO:0071840	BP	cellular component organization or biogenesis	5942	3915	0.000118666	0.02664
GO:0005604	CC	basement membrane	90	77	0.000122002	0.0268571
GO:0046872	MF	metal ion binding	4007	2638	0.000120898	0.0268571
GO:0019898	CC	extrinsic component of membrane	300	227	0.000124297	0.0270073
GO:0031984	CC	organelle subcompartment	1380	934	0.000125067	0.0270073
GO:0120025	CC	plasma membrane bounded cell projection	2110	1457	0.000127661	0.0273074
GO:0042605	MF	peptide antigen binding	24	23	0.00013629	0.0288808
GO:1901135	BP	carbohydrate derivative metabolic process	974	665	0.000138822	0.0291448
GO:0015075	MF	ion transmembrane transporter activity	800	565	0.000142673	0.0296786
GO:0008324	MF	cation transmembrane transporter activity	608	437	0.000144516	0.0297887
GO:0000902	BP	cell morphogenesis	958	698	0.000146177	0.0298596
GO:0006023	BP	aminoglycan biosynthetic process	78	66	0.000153935	0.0311636
GO:0031226	CC	intrinsic component of plasma membrane	1637	1101	0.000160017	0.0318266
GO:0098771	BP	inorganic ion homeostasis	710	495	0.00015873	0.0318266
GO:0005768	CC	endosome	937	655	0.000175148	0.0345144
GO:0006897	BP	endocytosis	551	398	0.000178098	0.0345144
GO:0051015	MF	actin filament binding	205	162	0.000176628	0.0345144
GO:0055080	BP	cation homeostasis	700	488	0.000182319	0.0350331
GO:0048583	BP	regulation of response to stimulus	3702	2443	0.000189573	0.0361208
GO:0005887	CC	integral component of plasma membrane	1560	1049	0.000198446	0.0373071
GO:0044272	BP	sulfur compound biosynthetic process	139	109	0.00019909	0.0373071
GO:0009966	BP	regulation of signal transduction	2850	1908	0.00020352	0.0378247
GO:0050878	BP	regulation of body fluid levels	365	265	0.000205926	0.0379608
GO:0098655	BP	cation transmembrane transport	838	588	0.00021043	0.0383023
GO:0098791	CC	Golgi apparatus subcompartment	350	257	0.000211157	0.0383023
GO:0030054	CC	cell junction	1974	1376	0.000218693	0.0393543
GO:0007264	BP	small GTPase mediated signal transduction	471	350	0.000226222	0.0403886
GO:0005085	MF	guanyl-nucleotide exchange factor activity	215	169	0.00023516	0.0413335
GO:1901981	MF	phosphatidylinositol phosphate binding	166	131	0.000233896	0.0413335
GO:0034446	BP	substrate adhesion-dependent cell spreading	108	89	0.000262235	0.045048
GO:0065008	BP	regulation of biological quality	3557	2367	0.000260535	0.045048
GO:1903510	BP	mucopolysaccharide metabolic process	85	71	0.000262253	0.045048
GO:0005938	CC	cell cortex	301	230	0.000269923	0.0460168
GO:0110053	BP	regulation of actin filament organization	258	196	0.000292726	0.0495319
