## Supplementary Data 2 for "Potentially causal associations between placental DNA methylation and schizophrenia and other neuropsychiatric disorders" (part 4 of 21)

### Sheet: Permuted DHS (continued)
Supplementary data 2. eFORGE results from the top 10,000 mQTL-CpGs, from the perumted database, enrichments and depletion of overlap with tissue specific DNase I hypersensitivity sites (DHS) from consolidated ROADMAP Epigenomics Mapping Consortium. Zscore = Z score of the test data enrichment count versus the background; Pvalue = P value of the test data enrichment count versus the background; Cell = cell for which the enrichment is calculated; Tissue = tissue of the Cell according either ENCODE or BioSamples; Datatype = Regulatory feature assessed; File = ROADMAP Epigenomics Mapping Consortium file; Probe = probes that overlap features in that file; Number = irrevelavnt number used to help plotting; Accession = GEO accession number of the data set; Qvalue = Q value of the test data enrichment versus the background.
1.632	0.00862	CD34_Mobilised;	Blood	DHS	UW.Mobilized_CD34_Primary_Cells.ChromatinAccessibility.RO_01508.DS11202.twopass.merge150.wgt10.zgt2.wig.gz	cg00004818,cg00035934,cg00036352,cg00044050,cg00049066,cg00054774,cg00062382,cg00078025,cg00094051,cg00110688,cg00114966,cg00119460,cg00122951,cg00128766,cg00131081,cg00140447,cg00152978,cg00206168,cg00207965,cg00209612,cg00232092,cg00251111,cg00261912,cg00275665,cg00277334,cg00284516,cg00292029,cg00298025,cg00299943,cg00304695,cg00318495,cg00329014,cg00334056,cg00358161,cg00372928,cg00379830,cg00383909,cg00386141,cg00390215,cg00405699,cg00410788,cg00419186,cg00420922,cg00431813,cg00440671,cg00460463,cg00461015,cg00466116,cg00496455,cg00505606,cg00514575,cg00521399,cg00521428,cg00528521,cg00534318,cg00545801,cg00555438,cg00569813,cg00591068,cg00600477,cg00605270,cg00612977,cg00631329,cg00676711,cg00687962,cg00695362,cg00701064,cg00713939,cg00717937,cg00722225,cg00723395,cg00733150,cg00734484,cg00796711,cg00805360,cg00810055,cg00811358,cg00852783,cg00857968,cg00864945,cg00892208,cg00900933,cg00929254,cg00937262,cg00939682,cg00950476,cg01000188,cg01002857,cg01011453,cg01036806,cg01041367,cg01044608,cg01044637,cg01047297,cg01091514,cg01094920,cg01144886,cg01176339,cg01190171,cg01190459,cg01193555,cg01198434,cg01205267,cg01209934,cg01216565,cg01218899,cg01239044,cg01251757,cg01268286,cg01292810,cg01299932,cg01303236,cg01322412,cg01338228,cg01345157,cg01346448,cg01359822,cg01360936,cg01363718,cg01367324,cg01388757,cg01392760,cg01406381,cg01421867,cg01464515,cg01468110,cg01472464,cg01473018,cg01485708,cg01546248,cg01548680,cg01565905,cg01591025,cg01612629,cg01615050,cg01641778,cg01642733,cg01647834,cg01697026,cg01702330,cg01724150,cg01726808,cg01733572,cg01741372,cg01747364,cg01770232,cg01772186,cg01812434,cg01818594,cg01818953,cg01828414,cg01838544,cg01841306,cg01854097,cg01882395,cg01884057,cg01892689,cg01912298,cg01977079,cg01984146,cg01986081,cg01993732,cg02006203,cg02010655,cg02016407,cg02025583,cg02032966,cg02088237,cg02098413,cg02111168,cg02119577,cg02122327,cg02126909,cg02131013,cg02141393,cg02184558,cg02188185,cg02196730,cg02206980,cg02234048,cg02237119,cg02259246,cg02293935,cg02310358,cg02345556,cg02397893,cg02403198,cg02406084,cg02407647,cg02440662,cg02455706,cg02465993,cg02467435,cg02481642,cg02494665,cg02499139,cg02511570,cg02516189,cg02521229,cg02527881,cg02536721,cg02543989,cg02549819,cg02551604,cg02555883,cg02558361,cg02562448,cg02563541,cg02582028,cg02582338,cg02635260,cg02635726,cg02640540,cg02652003,cg02675527,cg02726617,cg02733803,cg02751803,cg02753203,cg02767663,cg02775989,cg02776658,cg02787737,cg02827087,cg02853801,cg02865302,cg02880444,cg02898678,cg02910054,cg02915939,cg02977524,cg03021329,cg03058556,cg03062822,cg03085275,cg03089483,cg03093786,cg03096107,cg03123370,cg03148241,cg03150042,cg03160935,cg03168508,cg03173807,cg03183608,cg03192273,cg03216580,cg03218323,cg03228099,cg03229158,cg03253073,cg03265014,cg03267470,cg03303895,cg03305906,cg03309967,cg03329597,cg03333546,cg03338325,cg03349408,cg03366951,cg03368155,cg03372526,cg03384979,cg03392757,cg03396247,cg03396939,cg03403093,cg03407441,cg03417454,cg03437883,cg03447137,cg03453179,cg03458265,cg03477792,cg03480383,cg03532030,cg03538275,cg03540520,cg03551667,cg03559406,cg03560586,cg03567706,cg03583463,cg03588998,cg03596910,cg03601828,cg03641300,cg03643505,cg03655237,cg03658251,cg03681057,cg03688324,cg03699054,cg03699952,cg03701853,cg03707168,cg03721890,cg03726693,cg03738400,cg03791616,cg03803658,cg03819983,cg03831667,cg03850986,cg03855748,cg03868770,cg03878190,cg03895404,cg03900255,cg03902505,cg03910896,cg03975200,cg03984055,cg03990003,cg03999688,cg04000479,cg04012082,cg04015541,cg04031016,cg04035553,cg04036182,cg04036640,cg04043131,cg04055096,cg04058041,cg04087271,cg04097874,cg04104772,cg04106389,cg04164924,cg04169527,cg04184094,cg04203079,cg04214706,cg04217070,cg04219504,cg04228305,cg04244433,cg04257751,cg04269510,cg04282141,cg04307776,cg04309911,cg04335779,cg04351776,cg04370226,cg04371749,cg04375931,cg04413036,cg04422903,cg04446345,cg04448141,cg04453829,cg04471037,cg04481126,cg04527603,cg04542978,cg04553112,cg04566534,cg04567952,cg04607844,cg04614656,cg04657146,cg04705435,cg04712314,cg04727522,cg04731861,cg04734572,cg04751511,cg04772795,cg04776727,cg04809136,cg04873221,cg04896851,cg04911139,cg04915494,cg04918548,cg04931690,cg04940435,cg05006412,cg05054006,cg05057452,cg05070262,cg05084827,cg05107650,cg05119127,cg05141217,cg05147244,cg05149320,cg05167655,cg05168133,cg05179921,cg05180856,cg05186936,cg05247640,cg05269323,cg05293930,cg05296991,cg05322916,cg05344495,cg05360138,cg05368731,cg05386410,cg05409597,cg05415606,cg05505459,cg05527609,cg05540472,cg05552010,cg05599196,cg05606994,cg05631262,cg05647571,cg05650511,cg05683586,cg05702778,cg05728019,cg05729249,cg05736435,cg05762432,cg05786354,cg05790077,cg05814654,cg05828893,cg05841700,cg05864683,cg05865280,cg05868942,cg05891562,cg05894494,cg05913211,cg05921767,cg05945274,cg05948642,cg05952475,cg05954002,cg05959720,cg05963690,cg05989862,cg05996042,cg06003912,cg06016189,cg06027584,cg06035600,cg06060754,cg06088623,cg06118287,cg06129896,cg06132685,cg06136408,cg06137588,cg06145370,cg06148099,cg06149159,cg06152865,cg06190046,cg06207961,cg06221000,cg06221963,cg06253072,cg06254604,cg06292624,cg06300469,cg06321045,cg06322356,cg06339338,cg06341590,cg06345078,cg06346307,cg06348275,cg06353655,cg06385383,cg06386482,cg06392426,cg06422694,cg06437209,cg06492412,cg06498272,cg06498468,cg06501964,cg06505273,cg06543331,cg06546033,cg06547513,cg06561607,cg06582575,cg06605299,cg06609049,cg06623918,cg06627557,cg06632402,cg06633162,cg06635797,cg06637938,cg06645081,cg06677021,cg06685724,cg06692744,cg06713675,cg06714981,cg06734380,cg06790244,cg06795995,cg06800115,cg06809965,cg06828505,cg06878391,cg06912964,cg06914603,cg06918359,cg06963182,cg06970220,cg06992877,cg06995173,cg07018435,cg07034561,cg07044770,cg07056345,cg07056626,cg07076836,cg07083761,cg07091607,cg07102210,cg07113474,cg07116194,cg07124650,cg07142400,cg07156249,cg07189579,cg07200038,cg07218275,cg07221530,cg07221576,cg07235057,cg07236652,cg07262873,cg07300043,cg07314298,cg07346905,cg07368817,cg07389228,cg07392085,cg07398839,cg07433054,cg07439611,cg07450552,cg07452809,cg07455279,cg07466807,cg07469467,cg07471614,cg07480301,cg07480608,cg07527117,cg07530359,cg07539182,cg07543487,cg07547279,cg07549059,cg07567797,cg07581883,cg07602659,cg07602734,cg07624650,cg07645296,cg07651906,cg07673080,cg07695256,cg07696842,cg07697733,cg07745886,cg07748712,cg07774964,cg07791039,cg07795081,cg07797709,cg07799239,cg07803582,cg07814122,cg07835181,cg07838230,cg07908924,cg07909619,cg07937514,cg07991044,cg08017756,cg08030119,cg08031982,cg08046784,cg08055338,cg08070646,cg08094632,cg08116775,cg08139543,cg08159945,cg08160623,cg08166072,cg08188268,cg08195484,cg08210727,cg08221168,cg08246844,cg08251901,cg08288818,cg08360281,cg08370546,cg08382737,cg08397993,cg08399831,cg08404597,cg08408040,cg08416661,cg08446038,cg08454687,cg08477332,cg08490304,cg08497121,cg08503702,cg08523029,cg08524109,cg08530439,cg08535604,cg08545136,cg08560544,cg08648241,cg08651346,cg08672296,cg08675364,cg08687025,cg08701935,cg08702692,cg08709029,cg08709098,cg08715935,cg08762410,cg08762424,cg08769156,cg08808571,cg08822352,cg08826281,cg08835060,cg08859206,cg08874645,cg08875094,cg08894532,cg08898775,cg08909806,cg08918950,cg08936898,cg08942051,cg08945988,cg08955448,cg08971049,cg08972273,cg09000155,cg09004661,cg09017864,cg09035930,cg09067459,cg09078960,cg09108940,cg09148268,cg09152120,cg09163930,cg09173681,cg09179589,cg09222863,cg09251764,cg09254119,cg09279763,cg09285005,cg09305898,cg09316306,cg09343544,cg09369269,cg09369927,cg09399716,cg09423836,cg09440129,cg09470059,cg09489048,cg09489281,cg09521519,cg09536176,cg09540102,cg09568647,cg09577346,cg09590468,cg09592244,cg09626867,cg09638344,cg09641518,cg09677945,cg09678212,cg09692838,cg09704660,cg09719910,cg09722212,cg09733528,cg09757238,cg09763356,cg09766355,cg09800633,cg09821763,cg09992948,cg10001715,cg10009497,cg10016695,cg10038802,cg10045840,cg10064339,cg10073837,cg10111084,cg10167463,cg10187029,cg10189135,cg10189850,cg10193107,cg10209391,cg10231192,cg10246903,cg10292154,cg10348941,cg10351617,cg10358780,cg10363088,cg10393190,cg10400081,cg10405645,cg10417631,cg10426581,cg10428661,cg10449087,cg10451844,cg10455196,cg10472759,cg10489650,cg10494063,cg10500788,cg10506844,cg10528700,cg10551193,cg10563859,cg10590465,cg10624860,cg10628982,cg10643017,cg10668190,cg10671380,cg10706802,cg10710218,cg10717379,cg10724255,cg10726093,cg10745413,cg10789787,cg10812522,cg10822866,cg10842080,cg10855283,cg10901867,cg10931237,cg10936163,cg10956093,cg10962762,cg10965265,cg10982049,cg11003499,cg11022501,cg11024270,cg11042561,cg11070989,cg11074044,cg11131246,cg11131752,cg11173636,cg11176159,cg11178920,cg11254439,cg11257193,cg11262906,cg11281670,cg11293610,cg11309454,cg11325146,cg11389158,cg11417675,cg11428066,cg11432751,cg11510247,cg11518509,cg11531820,cg11541897,cg11547964,cg11564601,cg11568728,cg11573238,cg11592216,cg11597418,cg11603350,cg11603365,cg11635421,cg11651266,cg11671947,cg11724726,cg11748131,cg11757894,cg11766498,cg11828042,cg11886879,cg11890956,cg11901034,cg11955385,cg11994439,cg11999598,cg12022583,cg12046867,cg12046888,cg12048225,cg12060669,cg12071511,cg12079971,cg12087004,cg12098812,cg12128614,cg12136325,cg12138998,cg12147346,cg12150066,cg12172153,cg12175038,cg12195592,cg12208777,cg12217671,cg12226917,cg12249036,cg12261451,cg12287945,cg12296597,cg12299494,cg12333160,cg12343639,cg12374693,cg12393668,cg12400121,cg12403956,cg12460838,cg12500690,cg12517288,cg12522870,cg12538313,cg12560076,cg12566650,cg12569668,cg12592772,cg12657229,cg12695986,cg12709329,cg12711722,cg12729253,cg12731993,cg12739216,cg12799396,cg12801329,cg12843227,cg12858577,cg12860348,cg12879160,cg12902759,cg12935359,cg13011109,cg13015039,cg13020663,cg13037738,cg13045504,cg13045913,cg13055199,cg13064062,cg13080503,cg13084311,cg13105904,cg13118835,cg13123656,cg13153964,cg13160058,cg13185188,cg13195254,cg13196143,cg13198297,cg13246055,cg13250067,cg13264672,cg13265882,cg13279811,cg13349042,cg13355542,cg13378093,cg13378649,cg13388618,cg13416901,cg13427897,cg13442969,cg13453228,cg13467780,cg13473803,cg13509283,cg13511117,cg13511885,cg13521254,cg13525088,cg13572037,cg13573388,cg13576669,cg13587533,cg13632595,cg13645221,cg13658542,cg13670411,cg13674437,cg13695726,cg13704772,cg13708436,cg13710375,cg13717768,cg13721028,cg13787154,cg13793070,cg13801271,cg13816228,cg13874366,cg13883576,cg13950578,cg13982090,cg13984289,cg13989290,cg14001239,cg14004768,cg14030993,cg14047370,cg14048834,cg14059024,cg14061069,cg14062261,cg14079131,cg14118616,cg14138827,cg14155397,cg14161821,cg14170447,cg14172482,cg14184189,cg14229175,cg14229348,cg14240646,cg14259082,cg14259594,cg14310674,cg14316118,cg14353677,cg14358543,cg14360225,cg14360907,cg14375478,cg14375890,cg14378564,cg14398247,cg14413354,cg14422827,cg14442939,cg14482998,cg14507403,cg14509133,cg14515483,cg14516473,cg14519356,cg14541557,cg14571491,cg14583558,cg14598846,cg14602393,cg14610875,cg14630856,cg14664341,cg14695663,cg14698961,cg14740952,cg14750269,cg14775994,cg14829677,cg14832954,cg14837825,cg14853169,cg14914204,cg14920026,cg15053190,cg15084902,cg15136975,cg15158366,cg15201536,cg15225532,cg15252652,cg15262886,cg15268471,cg15375321,cg15378869,cg15397176,cg15404871,cg15416440,cg15425465,cg15448707,cg15473028,cg15503081,cg15503403,cg15522716,cg15529532,cg15529616,cg15535573,cg15540054,cg15549821,cg15565057,cg15605314,cg15634717,cg15682239,cg15712413,cg15715852,cg15730234,cg15758175,cg15770813,cg15790037,cg15822222,cg15823649,cg15831967,cg15852320,cg15906604,cg15927357,cg15932532,cg16060189,cg16068812,cg16082336,cg16109817,cg16127496,cg16127514,cg16139685,cg16152139,cg16159134,cg16159152,cg16201146,cg16217445,cg16223899,cg16252808,cg16271173,cg16274597,cg16283975,cg16301894,cg16308673,cg16312900,cg16340485,cg16348638,cg16365747,cg16393899,cg16405432,cg16437021,cg16475887,cg16496269,cg16497828,cg16510983,cg16516295,cg16544318,cg16562712,cg16569650,cg16572745,cg16600909,cg16604233,cg16615211,cg16619994,cg16622246,cg16673149,cg16673477,cg16674327,cg16718606,cg16719409,cg16752482,cg16756407,cg16785938,cg16814023,cg16846691,cg16915580,cg16923290,cg16931664,cg16934651,cg16949228,cg16974046,cg16988280,cg16991905,cg17007574,cg17015467,cg17025287,cg17040800,cg17064926,cg17117981,cg17120908,cg17128892,cg17144790,cg17179660,cg17203037,cg17220933,cg17239008,cg17240725,cg17240987,cg17241797,cg17245989,cg17291251,cg17296854,cg17315137,cg17362402,cg17363305,cg17370927,cg17371064,cg17395555,cg17408686,cg17425144,cg17427732,cg17444390,cg17445812,cg17498841,cg17500686,cg17519280,cg17544101,cg17560472,cg17580178,cg17618285,cg17633906,cg17660211,cg17667195,cg17671383,cg17683366,cg17715556,cg17716961,cg17724175,cg17747518,cg17751646,cg17793721,cg17813872,cg17839226,cg17840833,cg17843510,cg17852021,cg17863274,cg17944189,cg17965945,cg17987982,cg18005079,cg18082583,cg18088723,cg18117039,cg18155211,cg18193856,cg18209791,cg18223359,cg18259342,cg18340013,cg18354264,cg18373318,cg18421367,cg18441479,cg18451373,cg18455616,cg18468919,cg18496131,cg18512352,cg18516195,cg18522131,cg18529726,cg18538270,cg18574969,cg18576835,cg18595005,cg18605382,cg18635278,cg18672030,cg18705301,cg18721802,cg18731860,cg18756277,cg18758622,cg18768515,cg18776616,cg18780491,cg18806716,cg18856296,cg18881501,cg18912006,cg18928312,cg18992848,cg19011590,cg19027850,cg19028711,cg19071246,cg19090437,cg19098606,cg19149020,cg19149522,cg19168482,cg19189952,cg19190016,cg19224759,cg19308989,cg19313034,cg19328797,cg19334336,cg19334801,cg19340837,cg19378330,cg19384394,cg19419914,cg19442470,cg19461320,cg19477551,cg19500155,cg19522960,cg19544767,cg19553654,cg19560798,cg19573881,cg19579005,cg19590707,cg19598514,cg19604110,cg19610905,cg19630984,cg19634964,cg19635628,cg19661478,cg19676182,cg19709608,cg19709743,cg19766460,cg19782731,cg19825589,cg19855622,cg19859481,cg19877248,cg19893409,cg19964325,cg19976997,cg19981660,cg19985477,cg19997502,cg19997662,cg20016023,cg20028981,cg20031456,cg20034270,cg20052632,cg20064269,cg20104055,cg20136671,cg20156498,cg20180721,cg20188733,cg20192814,cg20201458,cg20273704,cg20291244,cg20299496,cg20319791,cg20356878,cg20434272,cg20435097,cg20460697,cg20483578,cg20491446,cg20510225,cg20559634,cg20585768,cg20627754,cg20673407,cg20680720,cg20701025,cg20727362,cg20773800,cg20790161,cg20795118,cg20802868,cg20847228,cg20856330,cg20876010,cg20880067,cg20909136,cg20921096,cg20975354,cg20997993,cg21006536,cg21054287,cg21056290,cg21114390,cg21136789,cg21137540,cg21138405,cg21139150,cg21156386,cg21165061,cg21239364,cg21276379,cg21281463,cg21301642,cg21303039,cg21322862,cg21327887,cg21367232,cg21435844,cg21436544,cg21446892,cg21449597,cg21477591,cg21540775,cg21545149,cg21575706,cg21600154,cg21632224,cg21648245,cg21665078,cg21884568,cg21932657,cg21936454,cg22017733,cg22025859,cg22082780,cg22093306,cg22110654,cg22116239,cg22127309,cg22129885,cg22203077,cg22247664,cg22249250,cg22309167,cg22315192,cg22334681,cg22350027,cg22386492,cg22424056,cg22462835,cg22489759,cg22513770,cg22514963,cg22554448,cg22599996,cg22608202,cg22643110,cg22682154,cg22683308,cg22687902,cg22709217,cg22799638,cg22800045,cg22857604,cg22866565,cg22868518,cg22875410,cg22895981,cg22911867,cg22918043,cg22925256,cg22930275,cg22956084,cg22976778,cg22991152,cg23003874,cg23019886,cg23048656,cg23090583,cg23139584,cg23162821,cg23192553,cg23193277,cg23196123,cg23221603,cg23255995,cg23260525,cg23261809,cg23283614,cg23304078,cg23325242,cg23332989,cg23339629,cg23363758,cg23371584,cg23416000,cg23424158,cg23425970,cg23435661,cg23440142,cg23446046,cg23512531,cg23530333,cg23530561,cg23576358,cg23586821,cg23642061,cg23669063,cg23678954,cg23690804,cg23695209,cg23697825,cg23746347,cg23758822,cg23777943,cg23783703,cg23790876,cg23813372,cg23832814,cg23914842,cg23933602,cg23947928,cg24005645,cg24011073,cg24012708,cg24013909,cg24045875,cg24047921,cg24075332,cg24077465,cg24109273,cg24166450,cg24178897,cg24182508,cg24207161,cg24247160,cg24260851,cg24268161,cg24325362,cg24330955,cg24332411,cg24338511,cg24340021,cg24360197,cg24404110,cg24433124,cg24453118,cg24478125,cg24502330,cg24521811,cg24522173,cg24566088,cg24623360,cg24649046,cg24674445,cg24710048,cg24718386,cg24743662,cg24747164,cg24760567,cg24760696,cg24785555,cg24786174,cg24786369,cg24798930,cg24822462,cg24826020,cg24860886,cg24860938,cg24993400,cg25006149,cg25010880,cg25013568,cg25017620,cg25054828,cg25066655,cg25088707,cg25120210,cg25186680,cg25188949,cg25228737,cg25229172,cg25246894,cg25318976,cg25364880,cg25377915,cg25390199,cg25394960,cg25402422,cg25474616,cg25499543,cg25510640,cg25540824,cg25548966,cg25565412,cg25594106,cg25675800,cg25691326,cg25697314,cg25736251,cg25774094,cg25777459,cg25817165,cg25830869,cg25836232,cg25842050,cg25852941,cg25898431,cg25908778,cg25932599,cg25967886,cg25970491,cg25972069,cg26085804,cg26116260,cg26119090,cg26186509,cg26192567,cg26233374,cg26237810,cg26338869,cg26343168,cg26361533,cg26392924,cg26437628,cg26441055,cg26491092,cg26500773,cg26504305,cg26510160,cg26515213,cg26549480,cg26576875,cg26607553,cg26618737,cg26620356,cg26641935,cg26652562,cg26665480,cg26676092,cg26708920,cg26748578,cg26752888,cg26765263,cg26777074,cg26788216,cg26811065,cg26853105,cg26853808,cg26877678,cg26894552,cg26926631,cg26938255,cg26957664,cg26958806,cg26983578,cg26993610,cg27012316,cg27018554,cg27026202,cg27048597,cg27073068,cg27099455,cg27113868,cg27127927,cg27129145,cg27133034,cg27154418,cg27181169,cg27208514,cg27213416,cg27223183,cg27286993,cg27336424,cg27398070,cg27405731,cg27407546,cg27466466,cg27485845,cg27492102,cg27499953,cg27531986,cg27607040,cg27612889,cg27636669,cg27663181	GSM493386	0.0586
2.217	0.000496	CD34_Mobilised;	Blood	DHS	UW.Mobilized_CD34_Primary_Cells.ChromatinAccessibility.RO_01517.DS14129.twopass.merge150.wgt10.zgt2.wig.gz	cg00004818,cg00035934,cg00049066,cg00054774,cg00062382,cg00078025,cg00109480,cg00110688,cg00111969,cg00114132,cg00114966,cg00119460,cg00128766,cg00131081,cg00140447,cg00152978,cg00188321,cg00206168,cg00207965,cg00232092,cg00251111,cg00275665,cg00284516,cg00292029,cg00298025,cg00299943,cg00318495,cg00329014,cg00329950,cg00334056,cg00372928,cg00383909,cg00390215,cg00405699,cg00412772,cg00419186,cg00420922,cg00460463,cg00466116,cg00484396,cg00496455,cg00514575,cg00528521,cg00534318,cg00545801,cg00555438,cg00569813,cg00591068,cg00605270,cg00631329,cg00646813,cg00676711,cg00687962,cg00695362,cg00701064,cg00713939,cg00717937,cg00722225,cg00723395,cg00733150,cg00734484,cg00769632,cg00796711,cg00810055,cg00811358,cg00834067,cg00852783,cg00857968,cg00864945,cg00892208,cg00934355,cg00939486,cg00939682,cg00950476,cg00952211,cg01000188,cg01002857,cg01011453,cg01014787,cg01036806,cg01044608,cg01044637,cg01047297,cg01094920,cg01144886,cg01147810,cg01176339,cg01190171,cg01190459,cg01198434,cg01209934,cg01218899,cg01224863,cg01239044,cg01251757,cg01268286,cg01292810,cg01299932,cg01322412,cg01324200,cg01324219,cg01338228,cg01345157,cg01346448,cg01359822,cg01360936,cg01363718,cg01367324,cg01388757,cg01400671,cg01406381,cg01414857,cg01421867,cg01433488,cg01467481,cg01472464,cg01473018,cg01485549,cg01546248,cg01548680,cg01554751,cg01565905,cg01581757,cg01612629,cg01615050,cg01641778,cg01642733,cg01647834,cg01657179,cg01697026,cg01724150,cg01726808,cg01732984,cg01733572,cg01736264,cg01741372,cg01758899,cg01770232,cg01818594,cg01828414,cg01838544,cg01841306,cg01854097,cg01857019,cg01882395,cg01884057,cg01892689,cg01912193,cg01977079,cg01983248,cg01984146,cg01986081,cg02000275,cg02006203,cg02009395,cg02016407,cg02025583,cg02032966,cg02088237,cg02111168,cg02122327,cg02126909,cg02131013,cg02141393,cg02160836,cg02171206,cg02180507,cg02184558,cg02196730,cg02197034,cg02206980,cg02208432,cg02229757,cg02259246,cg02310358,cg02339392,cg02345556,cg02359409,cg02372905,cg02397893,cg02403198,cg02406084,cg02407647,cg02427933,cg02440662,cg02452435,cg02455706,cg02465993,cg02467435,cg02481642,cg02491692,cg02492873,cg02494665,cg02496470,cg02498382,cg02499139,cg02527881,cg02536721,cg02543989,cg02549819,cg02551604,cg02558361,cg02563541,cg02582028,cg02635260,cg02635726,cg02640540,cg02642394,cg02652003,cg02675527,cg02722613,cg02726617,cg02733803,cg02751803,cg02775989,cg02827087,cg02829533,cg02865302,cg02880444,cg02898678,cg02910054,cg02915939,cg02970458,cg03021329,cg03028611,cg03058556,cg03062822,cg03067884,cg03085275,cg03089483,cg03093786,cg03096107,cg03123370,cg03148241,cg03150042,cg03160935,cg03167953,cg03168508,cg03183608,cg03192273,cg03216580,cg03228099,cg03229158,cg03241901,cg03253073,cg03265014,cg03285229,cg03292992,cg03305906,cg03316149,cg03329597,cg03332014,cg03333546,cg03338325,cg03349408,cg03366951,cg03368155,cg03372526,cg03377939,cg03392757,cg03396247,cg03396939,cg03403093,cg03407441,cg03437883,cg03453179,cg03458265,cg03466977,cg03477792,cg03502656,cg03532030,cg03538275,cg03551667,cg03559406,cg03560586,cg03583463,cg03594311,cg03596910,cg03601828,cg03626541,cg03643505,cg03651525,cg03655237,cg03658251,cg03681057,cg03699054,cg03699952,cg03701853,cg03721890,cg03726693,cg03738400,cg03791616,cg03802191,cg03803658,cg03831667,cg03847932,cg03849132,cg03850986,cg03868770,cg03878190,cg03895404,cg03902505,cg03910896,cg03957495,cg03975200,cg03977056,cg03984055,cg03993335,cg04000479,cg04015541,cg04031016,cg04035553,cg04036182,cg04043131,cg04055096,cg04058041,cg04076181,cg04097874,cg04106389,cg04110105,cg04124281,cg04143156,cg04160855,cg04169527,cg04184094,cg04185607,cg04200607,cg04203079,cg04217070,cg04219001,cg04228305,cg04244433,cg04252942,cg04257751,cg04260590,cg04282141,cg04306053,cg04307776,cg04309911,cg04316941,cg04335779,cg04370226,cg04371749,cg04375931,cg04413036,cg04422903,cg04445557,cg04446345,cg04453829,cg04471037,cg04527603,cg04534771,cg04542978,cg04545003,cg04553112,cg04567952,cg04607844,cg04618327,cg04641947,cg04657146,cg04700217,cg04705435,cg04712314,cg04727522,cg04731861,cg04734572,cg04742282,cg04751511,cg04771356,cg04772795,cg04776727,cg04809136,cg04873221,cg04905364,cg04911139,cg04918548,cg04931690,cg04940435,cg04951086,cg05006412,cg05054006,cg05070262,cg05084827,cg05107650,cg05119127,cg05129572,cg05135175,cg05141217,cg05147244,cg05159804,cg05167655,cg05182265,cg05186936,cg05215830,cg05219445,cg05230511,cg05247640,cg05293930,cg05322916,cg05344495,cg05360138,cg05368731,cg05386410,cg05409597,cg05415606,cg05433805,cg05450034,cg05505459,cg05523882,cg05527609,cg05552010,cg05599196,cg05606994,cg05631262,cg05647571,cg05650511,cg05666446,cg05683586,cg05714155,cg05724918,cg05728019,cg05729249,cg05736435,cg05737778,cg05740244,cg05762432,cg05786354,cg05790077,cg05814654,cg05828893,cg05841700,cg05864683,cg05865280,cg05891562,cg05894494,cg05908908,cg05913211,cg05921767,cg05948642,cg05952475,cg05954002,cg05963690,cg05986288,cg05989862,cg05992628,cg05996042,cg06016189,cg06020615,cg06027584,cg06035600,cg06060754,cg06087988,cg06118287,cg06129896,cg06132685,cg06137588,cg06145370,cg06148099,cg06149159,cg06152865,cg06155710,cg06174215,cg06190046,cg06202614,cg06221000,cg06221963,cg06233202,cg06245352,cg06253072,cg06254604,cg06292624,cg06300469,cg06321045,cg06322356,cg06335515,cg06339338,cg06341590,cg06345078,cg06346307,cg06348275,cg06385383,cg06386482,cg06392426,cg06405219,cg06422694,cg06437209,cg06459104,cg06489993,cg06498272,cg06498468,cg06501964,cg06505273,cg06541857,cg06543331,cg06547513,cg06582575,cg06605299,cg06609049,cg06621799,cg06623918,cg06627557,cg06632402,cg06633162,cg06635797,cg06645081,cg06677021,cg06685724,cg06686712,cg06692744,cg06713675,cg06713796,cg06790244,cg06795995,cg06809965,cg06828505,cg06878391,cg06912964,cg06937882,cg06963182,cg06970220,cg06981781,cg06992877,cg06995173,cg07029024,cg07034561,cg07044770,cg07076836,cg07099969,cg07102210,cg07113474,cg07117084,cg07124650,cg07140289,cg07142400,cg07156249,cg07189579,cg07200038,cg07218275,cg07220726,cg07221530,cg07262873,cg07309527,cg07314298,cg07318830,cg07335376,cg07346905,cg07366871,cg07368817,cg07389228,cg07394127,cg07433054,cg07439611,cg07450552,cg07452809,cg07455279,cg07461715,cg07466807,cg07469467,cg07480301,cg07530359,cg07567797,cg07573717,cg07602659,cg07602734,cg07624650,cg07645296,cg07651906,cg07695256,cg07696842,cg07697733,cg07745886,cg07748712,cg07795081,cg07797709,cg07799239,cg07799879,cg07803582,cg07814122,cg07835181,cg07850274,cg07853397,cg07873154,cg07908924,cg07909619,cg07926542,cg07929412,cg07933720,cg07937514,cg07967246,cg07991044,cg07999547,cg08030119,cg08031982,cg08055338,cg08069460,cg08070646,cg08094632,cg08116775,cg08139543,cg08188268,cg08189186,cg08195484,cg08210727,cg08213375,cg08221168,cg08246844,cg08251901,cg08288818,cg08319489,cg08360281,cg08382737,cg08397993,cg08399831,cg08404597,cg08408040,cg08416661,cg08446038,cg08454687,cg08477332,cg08490304,cg08503702,cg08523029,cg08524109,cg08530439,cg08535604,cg08545136,cg08549034,cg08560544,cg08572767,cg08643692,cg08648241,cg08651346,cg08672296,cg08675364,cg08701935,cg08702692,cg08709029,cg08709098,cg08715935,cg08757828,cg08762410,cg08762424,cg08765490,cg08769156,cg08806676,cg08808571,cg08822352,cg08826281,cg08835060,cg08859830,cg08874645,cg08875094,cg08894532,cg08898775,cg08909806,cg08918950,cg08936898,cg08942051,cg08945988,cg08954948,cg08955448,cg08971049,cg08972273,cg09000155,cg09004661,cg09017864,cg09035930,cg09067459,cg09108940,cg09148268,cg09163930,cg09173681,cg09179589,cg09222863,cg09254119,cg09279763,cg09285005,cg09305898,cg09316306,cg09343544,cg09354533,cg09369269,cg09423836,cg09440129,cg09449562,cg09461728,cg09470059,cg09489048,cg09489281,cg09521519,cg09536176,cg09568647,cg09571762,cg09577346,cg09590468,cg09592244,cg09623442,cg09626867,cg09638344,cg09641518,cg09665331,cg09677945,cg09678212,cg09692838,cg09704660,cg09719910,cg09722212,cg09763356,cg09766355,cg09800633,cg09821763,cg09821790,cg09856091,cg09862928,cg09895527,cg09951392,cg09992948,cg10001715,cg10009497,cg10016695,cg10022447,cg10038802,cg10064339,cg10073837,cg10105414,cg10111084,cg10180510,cg10187029,cg10189850,cg10193107,cg10209391,cg10216848,cg10231192,cg10292154,cg10304534,cg10348941,cg10358780,cg10363088,cg10385390,cg10388536,cg10393190,cg10400081,cg10405645,cg10414466,cg10426581,cg10428661,cg10449087,cg10455196,cg10472759,cg10489650,cg10494063,cg10500277,cg10500788,cg10528700,cg10551193,cg10556349,cg10590465,cg10624860,cg10628982,cg10668190,cg10671380,cg10706802,cg10710218,cg10717379,cg10724255,cg10726093,cg10745413,cg10789787,cg10815453,cg10855283,cg10856296,cg10897282,cg10921709,cg10956093,cg10962762,cg10965265,cg10982049,cg10985371,cg11002560,cg11003499,cg11022501,cg11024270,cg11034326,cg11042561,cg11070989,cg11074044,cg11098984,cg11122665,cg11131246,cg11131752,cg11173636,cg11176159,cg11178920,cg11242992,cg11254439,cg11257193,cg11293610,cg11299543,cg11309454,cg11325146,cg11432751,cg11510247,cg11518509,cg11541897,cg11547964,cg11564601,cg11592216,cg11603350,cg11603365,cg11635421,cg11651266,cg11668419,cg11721950,cg11724726,cg11735089,cg11748131,cg11757894,cg11766498,cg11781506,cg11828042,cg11890956,cg11901034,cg11955385,cg11994439,cg12046867,cg12060669,cg12071511,cg12079971,cg12080266,cg12087004,cg12136325,cg12138998,cg12147346,cg12149471,cg12172153,cg12175038,cg12195592,cg12226917,cg12299494,cg12333160,cg12343639,cg12374693,cg12381317,cg12389669,cg12393668,cg12400121,cg12403956,cg12439348,cg12457901,cg12460838,cg12479090,cg12500690,cg12522870,cg12538313,cg12560076,cg12592772,cg12657229,cg12709329,cg12729253,cg12781547,cg12801329,cg12859507,cg12860348,cg12879160,cg12902759,cg12912139,cg12935359,cg13011109,cg13015039,cg13037738,cg13045504,cg13055199,cg13064062,cg13074526,cg13080503,cg13105904,cg13123656,cg13143467,cg13153964,cg13160058,cg13185188,cg13195254,cg13196143,cg13221458,cg13265882,cg13279811,cg13339907,cg13349042,cg13378093,cg13378649,cg13388618,cg13416901,cg13427897,cg13432682,cg13453228,cg13467780,cg13488811,cg13509283,cg13511117,cg13525088,cg13573388,cg13575071,cg13576669,cg13587533,cg13592792,cg13603099,cg13610422,cg13621199,cg13632595,cg13645221,cg13658542,cg13666471,cg13668635,cg13670411,cg13695726,cg13704772,cg13708436,cg13710375,cg13717768,cg13721028,cg13816228,cg13867052,cg13874366,cg13897783,cg13934223,cg13982090,cg13984289,cg13996401,cg14001239,cg14004768,cg14030993,cg14032261,cg14043843,cg14047370,cg14048834,cg14059024,cg14079131,cg14094101,cg14138827,cg14155397,cg14161821,cg14162417,cg14184189,cg14208863,cg14226702,cg14240646,cg14259082,cg14310674,cg14316118,cg14317533,cg14343337,cg14359787,cg14360225,cg14375478,cg14375890,cg14378564,cg14398247,cg14405103,cg14413354,cg14442939,cg14507403,cg14515483,cg14516473,cg14519356,cg14522793,cg14523723,cg14541557,cg14571491,cg14583558,cg14602393,cg14610875,cg14630856,cg14664341,cg14695663,cg14698961,cg14732874,cg14775994,cg14832954,cg14834949,cg14836018,cg14837825,cg14841443,cg14876307,cg15026715,cg15027266,cg15043341,cg15084902,cg15136975,cg15158366,cg15201536,cg15225532,cg15268471,cg15282031,cg15378869,cg15402009,cg15416440,cg15425465,cg15439915,cg15448681,cg15453257,cg15473028,cg15495949,cg15503081,cg15503403,cg15510984,cg15522716,cg15522953,cg15529532,cg15529616,cg15540054,cg15545247,cg15549821,cg15565057,cg15682239,cg15702905,cg15712413,cg15715852,cg15730234,cg15755490,cg15770813,cg15822222,cg15823649,cg15831967,cg15852320,cg15927357,cg15932532,cg15989981,cg16049893,cg16060189,cg16068812,cg16077991,cg16082336,cg16109817,cg16127514,cg16134077,cg16139685,cg16152139,cg16159134,cg16159152,cg16217445,cg16223899,cg16252808,cg16270721,cg16271173,cg16274899,cg16283975,cg16286467,cg16301894,cg16308673,cg16311366,cg16312900,cg16343357,cg16348638,cg16365747,cg16393899,cg16405432,cg16408865,cg16470279,cg16475887,cg16483840,cg16486109,cg16510983,cg16516295,cg16528125,cg16569650,cg16572745,cg16600909,cg16605227,cg16615211,cg16618482,cg16622246,cg16673149,cg16673477,cg16674327,cg16718606,cg16719409,cg16744238,cg16747321,cg16752482,cg16814023,cg16846691,cg16862695,cg16923290,cg16931664,cg16934651,cg16949228,cg16974046,cg16988280,cg16992985,cg17007574,cg17015467,cg17017347,cg17025287,cg17040800,cg17117718,cg17117981,cg17120908,cg17128892,cg17156731,cg17179660,cg17203037,cg17239008,cg17240725,cg17240987,cg17245989,cg17291251,cg17294195,cg17315137,cg17335701,cg17347335,cg17362402,cg17363305,cg17370927,cg17371064,cg17378803,cg17408686,cg17415117,cg17425144,cg17427732,cg17430681,cg17444390,cg17445812,cg17464069,cg17498841,cg17499935,cg17500686,cg17519280,cg17525418,cg17560472,cg17611880,cg17618285,cg17660211,cg17667195,cg17667591,cg17671383,cg17715556,cg17716961,cg17733104,cg17747518,cg17751646,cg17793721,cg17813872,cg17839226,cg17840833,cg17843510,cg17852021,cg17863274,cg17944189,cg17965945,cg17986880,cg18030306,cg18059012,cg18067932,cg18082583,cg18088723,cg18117039,cg18140087,cg18155211,cg18209791,cg18223359,cg18224419,cg18259342,cg18266414,cg18273401,cg18334121,cg18340013,cg18354264,cg18373318,cg18399056,cg18402546,cg18441479,cg18451373,cg18468919,cg18475748,cg18490567,cg18496131,cg18512352,cg18516195,cg18522131,cg18529726,cg18538270,cg18576835,cg18593194,cg18595005,cg18605382,cg18622418,cg18672030,cg18674871,cg18678763,cg18721802,cg18731860,cg18768515,cg18806716,cg18810026,cg18856296,cg18881501,cg18924218,cg18928312,cg18992848,cg19011590,cg19027850,cg19028711,cg19034995,cg19090437,cg19096327,cg19098606,cg19149020,cg19149522,cg19189952,cg19334336,cg19334801,cg19336497,cg19378330,cg19382136,cg19384394,cg19404215,cg19419914,cg19461320,cg19477551,cg19486437,cg19515035,cg19553654,cg19573881,cg19579005,cg19590707,cg19598514,cg19604110,cg19610905,cg19635628,cg19661478,cg19676182,cg19709743,cg19766460,cg19782731,cg19825589,cg19839282,cg19844988,cg19855622,cg19877248,cg19893409,cg19981660,cg19985477,cg19997502,cg19997662,cg20016023,cg20052632,cg20064269,cg20069451,cg20095266,cg20104055,cg20153322,cg20156498,cg20157874,cg20180721,cg20201458,cg20232723,cg20237675,cg20273704,cg20305683,cg20356878,cg20397360,cg20434272,cg20460697,cg20491446,cg20510225,cg20559634,cg20585768,cg20590252,cg20670909,cg20673407,cg20680720,cg20701025,cg20773800,cg20790161,cg20795118,cg20802868,cg20876010,cg20880067,cg20909136,cg20921096,cg20954179,cg20997993,cg21006536,cg21019638,cg21054287,cg21056290,cg21114390,cg21136789,cg21137540,cg21139150,cg21250004,cg21276379,cg21281463,cg21299882,cg21301642,cg21303039,cg21327887,cg21367232,cg21404557,cg21435844,cg21449597,cg21477591,cg21540775,cg21545149,cg21547628,cg21600154,cg21632224,cg21648245,cg21665078,cg21676740,cg21738270,cg21818252,cg21908344,cg21932657,cg22025859,cg22082780,cg22093306,cg22110654,cg22116239,cg22128645,cg22129885,cg22203077,cg22249250,cg22309167,cg22315192,cg22317764,cg22334681,cg22350027,cg22374924,cg22386492,cg22415746,cg22450531,cg22462835,cg22475246,cg22489759,cg22514963,cg22516745,cg22554448,cg22599996,cg22608202,cg22624944,cg22643110,cg22676075,cg22682154,cg22683308,cg22709217,cg22737448,cg22799638,cg22800045,cg22857604,cg22866565,cg22868518,cg22875410,cg22885409,cg22895981,cg22911867,cg22918043,cg22925256,cg22930275,cg22970786,cg22976778,cg22991152,cg23003874,cg23019886,cg23048656,cg23072099,cg23090583,cg23139584,cg23162821,cg23196123,cg23221603,cg23255942,cg23255995,cg23256480,cg23260525,cg23283614,cg23304078,cg23325242,cg23332989,cg23339629,cg23363758,cg23371584,cg23371851,cg23372216,cg23435661,cg23446046,cg23492779,cg23512531,cg23530333,cg23542880,cg23576358,cg23586821,cg23634134,cg23642061,cg23678954,cg23690804,cg23695209,cg23697825,cg23719516,cg23758822,cg23777943,cg23783703,cg23790876,cg23805755,cg23832814,cg23881458,cg23914842,cg23933602,cg23947928,cg24005645,cg24011073,cg24047921,cg24109273,cg24166450,cg24182508,cg24207161,cg24247160,cg24260851,cg24325362,cg24330955,cg24332411,cg24338511,cg24340021,cg24343755,cg24367125,cg24404110,cg24426391,cg24433124,cg24453118,cg24462980,cg24478125,cg24519141,cg24522173,cg24526136,cg24538382,cg24589936,cg24623360,cg24633312,cg24649046,cg24674445,cg24682551,cg24710048,cg24718386,cg24743662,cg24747164,cg24760696,cg24768821,cg24785555,cg24786174,cg24822462,cg24826020,cg24835959,cg24839871,cg24860886,cg24860938,cg24899334,cg25006149,cg25010880,cg25017620,cg25064860,cg25066655,cg25186680,cg25188949,cg25228737,cg25229172,cg25233221,cg25301627,cg25364880,cg25377915,cg25390199,cg25394960,cg25402137,cg25474616,cg25499543,cg25510640,cg25570222,cg25594106,cg25736251,cg25740925,cg25774094,cg25777459,cg25830869,cg25842050,cg25843936,cg25852941,cg25908778,cg25955126,cg25970491,cg25972069,cg26044108,cg26085804,cg26096415,cg26116260,cg26118358,cg26119090,cg26123466,cg26142999,cg26173659,cg26186509,cg26192567,cg26233374,cg26237810,cg26332213,cg26338869,cg26361533,cg26437628,cg26441055,cg26466274,cg26500773,cg26510160,cg26515213,cg26549480,cg26576875,cg26607553,cg26618737,cg26620356,cg26641935,cg26665480,cg26676092,cg26708920,cg26752888,cg26765263,cg26777074,cg26788216,cg26853808,cg26877678,cg26878626,cg26894552,cg26899598,cg26919780,cg26926631,cg26957664,cg26958806,cg26983578,cg26993610,cg27018554,cg27026202,cg27099455,cg27113868,cg27129145,cg27181169,cg27200895,cg27213416,cg27223183,cg27271730,cg27347036,cg27377353,cg27393610,cg27398070,cg27405731,cg27454528,cg27466466,cg27485845,cg27492102,cg27499953,cg27577782,cg27607040,cg27612889,cg27625637,cg27636669,cg27663181	GSM595917	0.00355
1.347	0.0233	CD34_Mobilised;	Blood	DHS	UW.Mobilized_CD34_Primary_Cells.ChromatinAccessibility.RO_01520.DS12785.twopass.merge150.wgt10.zgt2.wig.gz	cg00004818,cg00021855,cg00035934,cg00044050,cg00049066,cg00054774,cg00061907,cg00062382,cg00078025,cg00101154,cg00110688,cg00114569,cg00114966,cg00119460,cg00122951,cg00128766,cg00131081,cg00140447,cg00152978,cg00206168,cg00207965,cg00232092,cg00251111,cg00275665,cg00284516,cg00292029,cg00298025,cg00299943,cg00304695,cg00318495,cg00329014,cg00334056,cg00358161,cg00364704,cg00372928,cg00379830,cg00383909,cg00386141,cg00390215,cg00405699,cg00412772,cg00419186,cg00419220,cg00420922,cg00425431,cg00451054,cg00458337,cg00460463,cg00461015,cg00466116,cg00474218,cg00475140,cg00484396,cg00491675,cg00496455,cg00505606,cg00508855,cg00514575,cg00528521,cg00534318,cg00545801,cg00550955,cg00555438,cg00563845,cg00569813,cg00591068,cg00605270,cg00612977,cg00624853,cg00631329,cg00646813,cg00687962,cg00695362,cg00701064,cg00712799,cg00713939,cg00717937,cg00722225,cg00723395,cg00733150,cg00734484,cg00749291,cg00791764,cg00796711,cg00810055,cg00811358,cg00852783,cg00856667,cg00857968,cg00864945,cg00874173,cg00892208,cg00900933,cg00909806,cg00919702,cg00929254,cg00934355,cg00937262,cg00939682,cg00950476,cg01000188,cg01002857,cg01004859,cg01011453,cg01036806,cg01044608,cg01044637,cg01047297,cg01062113,cg01091514,cg01094920,cg01156108,cg01176339,cg01190171,cg01190459,cg01193555,cg01198434,cg01205267,cg01209934,cg01218899,cg01239044,cg01251757,cg01268286,cg01292810,cg01294695,cg01299932,cg01309395,cg01322412,cg01324200,cg01324219,cg01324343,cg01338139,cg01338228,cg01345055,cg01345157,cg01346448,cg01359822,cg01363718,cg01364137,cg01388757,cg01392760,cg01400671,cg01406381,cg01421867,cg01472464,cg01473018,cg01546248,cg01548680,cg01554751,cg01581757,cg01588581,cg01591025,cg01607558,cg01612629,cg01615050,cg01627594,cg01641778,cg01642733,cg01647834,cg01697026,cg01704474,cg01724150,cg01732984,cg01733572,cg01747364,cg01757068,cg01758899,cg01766873,cg01770232,cg01772186,cg01806741,cg01812434,cg01818594,cg01828414,cg01837375,cg01838544,cg01841306,cg01857019,cg01882395,cg01884057,cg01892689,cg01912193,cg01968256,cg01977079,cg01984146,cg01986081,cg02006203,cg02010655,cg02016407,cg02025583,cg02032966,cg02068164,cg02088237,cg02111168,cg02122327,cg02126909,cg02141393,cg02160836,cg02171206,cg02180507,cg02184558,cg02188185,cg02196730,cg02197034,cg02197387,cg02206980,cg02229757,cg02234048,cg02259246,cg02270980,cg02310358,cg02339392,cg02345556,cg02359409,cg02397893,cg02403198,cg02406084,cg02407647,cg02440662,cg02455706,cg02465993,cg02467435,cg02481642,cg02491692,cg02492873,cg02494665,cg02498382,cg02499139,cg02511570,cg02516189,cg02521229,cg02527881,cg02536721,cg02543989,cg02549819,cg02551604,cg02555883,cg02558361,cg02562448,cg02582028,cg02582338,cg02582734,cg02610851,cg02635260,cg02635726,cg02640540,cg02642394,cg02642822,cg02652003,cg02673002,cg02675527,cg02685365,cg02722613,cg02726617,cg02733803,cg02745156,cg02751803,cg02756056,cg02775989,cg02787737,cg02827087,cg02829533,cg02865302,cg02880444,cg02898678,cg02909738,cg02915939,cg02946294,cg02956715,cg02977524,cg03021329,cg03058556,cg03062822,cg03067884,cg03085275,cg03089483,cg03093786,cg03096107,cg03113739,cg03123370,cg03148241,cg03150042,cg03160935,cg03167953,cg03168508,cg03173807,cg03183608,cg03192273,cg03228099,cg03229158,cg03241901,cg03253073,cg03265014,cg03265642,cg03285229,cg03292992,cg03305906,cg03329597,cg03332014,cg03333546,cg03338325,cg03349408,cg03366951,cg03368155,cg03372526,cg03384979,cg03396939,cg03403093,cg03407441,cg03417454,cg03437883,cg03438754,cg03447137,cg03453179,cg03466977,cg03474430,cg03477792,cg03480383,cg03532030,cg03538275,cg03540520,cg03551667,cg03559406,cg03560586,cg03567706,cg03579757,cg03583463,cg03589715,cg03594311,cg03596910,cg03601828,cg03643505,cg03655237,cg03658251,cg03665785,cg03681057,cg03688324,cg03699054,cg03707168,cg03721890,cg03726693,cg03730703,cg03738400,cg03751727,cg03791616,cg03803658,cg03826848,cg03831667,cg03847641,cg03847932,cg03849132,cg03850986,cg03868770,cg03878190,cg03895404,cg03900255,cg03902505,cg03917489,cg03975200,cg03984055,cg03990003,cg04000479,cg04012082,cg04015541,cg04031016,cg04035553,cg04036182,cg04037038,cg04043131,cg04055096,cg04058041,cg04097874,cg04106389,cg04110105,cg04148237,cg04160855,cg04169527,cg04184094,cg04185607,cg04203079,cg04217070,cg04219001,cg04228305,cg04231319,cg04244433,cg04250194,cg04257751,cg04260590,cg04264781,cg04269510,cg04282141,cg04289385,cg04307776,cg04309911,cg04316941,cg04335779,cg04370226,cg04371749,cg04375931,cg04391064,cg04413036,cg04422903,cg04445557,cg04446345,cg04453829,cg04458368,cg04471037,cg04487205,cg04527603,cg04542978,cg04553112,cg04566534,cg04578978,cg04607844,cg04657146,cg04700217,cg04705435,cg04712314,cg04727522,cg04734572,cg04742282,cg04751511,cg04759999,cg04771356,cg04772795,cg04776727,cg04784266,cg04807974,cg04809136,cg04827223,cg04873221,cg04893899,cg04902443,cg04911139,cg04915494,cg04918548,cg04926727,cg04931690,cg04940435,cg04951086,cg04954994,cg05006412,cg05054006,cg05057452,cg05070262,cg05084827,cg05090351,cg05107650,cg05119127,cg05129572,cg05141217,cg05147244,cg05149320,cg05159804,cg05167655,cg05168133,cg05177932,cg05179921,cg05180856,cg05182265,cg05186936,cg05215830,cg05219445,cg05230511,cg05247640,cg05272550,cg05293930,cg05322916,cg05344495,cg05358900,cg05360138,cg05368731,cg05370662,cg05386410,cg05409597,cg05433805,cg05505459,cg05523882,cg05527609,cg05552010,cg05599196,cg05606994,cg05613935,cg05627522,cg05631262,cg05647571,cg05650511,cg05683586,cg05702778,cg05714155,cg05715076,cg05728019,cg05729249,cg05736435,cg05737778,cg05762432,cg05775895,cg05786354,cg05790077,cg05814654,cg05828893,cg05840412,cg05841700,cg05891562,cg05894494,cg05913211,cg05921767,cg05948642,cg05952475,cg05954002,cg05958252,cg05959720,cg05963690,cg05989862,cg05992628,cg06020615,cg06027584,cg06035600,cg06060754,cg06088623,cg06118287,cg06129896,cg06137588,cg06145370,cg06149159,cg06152865,cg06174215,cg06194070,cg06207961,cg06209491,cg06221000,cg06223951,cg06233202,cg06253072,cg06254604,cg06292624,cg06300469,cg06321045,cg06322356,cg06328792,cg06339338,cg06341590,cg06345078,cg06346307,cg06348275,cg06385383,cg06386482,cg06392426,cg06414499,cg06419732,cg06422694,cg06437209,cg06459104,cg06489993,cg06492412,cg06498272,cg06498468,cg06501964,cg06502392,cg06505273,cg06541857,cg06543331,cg06547513,cg06561607,cg06564407,cg06582575,cg06596877,cg06603074,cg06605299,cg06609049,cg06623918,cg06627557,cg06632402,cg06633162,cg06635797,cg06673130,cg06677021,cg06685724,cg06692744,cg06697600,cg06713675,cg06795995,cg06807043,cg06828505,cg06878391,cg06912964,cg06914603,cg06917450,cg06920214,cg06937882,cg06963182,cg06970220,cg06981781,cg06992877,cg06995173,cg07018435,cg07034561,cg07044770,cg07076836,cg07102210,cg07113474,cg07116194,cg07142400,cg07189167,cg07189579,cg07200038,cg07218275,cg07221530,cg07221576,cg07236652,cg07258167,cg07262873,cg07314298,cg07346905,cg07366871,cg07368817,cg07389228,cg07392085,cg07394127,cg07398839,cg07434284,cg07439611,cg07450552,cg07452164,cg07455279,cg07461715,cg07466807,cg07469467,cg07480301,cg07480446,cg07530359,cg07539182,cg07543487,cg07547279,cg07567797,cg07573717,cg07583744,cg07594247,cg07602659,cg07602734,cg07624650,cg07645296,cg07651906,cg07695256,cg07696842,cg07697733,cg07702439,cg07733920,cg07745886,cg07774964,cg07795081,cg07797709,cg07799239,cg07803582,cg07812904,cg07814122,cg07835181,cg07908924,cg07909619,cg07933720,cg07937514,cg07967246,cg07991044,cg08030119,cg08037817,cg08046784,cg08055338,cg08070646,cg08072862,cg08094632,cg08100221,cg08112313,cg08116775,cg08139543,cg08159945,cg08160623,cg08164795,cg08188268,cg08189186,cg08195484,cg08210727,cg08221168,cg08246844,cg08251362,cg08251901,cg08292120,cg08333283,cg08339898,cg08360281,cg08361278,cg08370546,cg08382072,cg08382737,cg08392911,cg08397993,cg08399831,cg08403375,cg08404597,cg08408040,cg08416661,cg08446038,cg08454687,cg08454824,cg08457178,cg08477332,cg08490304,cg08503702,cg08523029,cg08524109,cg08530439,cg08535604,cg08544355,cg08545136,cg08560544,cg08577424,cg08643692,cg08651346,cg08672296,cg08675364,cg08687025,cg08701935,cg08702692,cg08709029,cg08709098,cg08715935,cg08757828,cg08762410,cg08762424,cg08765490,cg08769156,cg08772089,cg08786825,cg08808571,cg08822352,cg08826281,cg08835060,cg08859206,cg08859830,cg08867399,cg08874645,cg08875094,cg08894532,cg08898775,cg08906930,cg08909806,cg08918950,cg08936898,cg08942051,cg08945988,cg08971049,cg08972273,cg09000155,cg09004661,cg09017864,cg09035930,cg09067459,cg09108940,cg09148268,cg09163930,cg09173681,cg09179589,cg09222863,cg09230905,cg09251764,cg09254119,cg09279763,cg09285005,cg09305898,cg09316306,cg09343544,cg09354533,cg09368188,cg09368485,cg09369269,cg09395599,cg09423836,cg09461728,cg09470059,cg09489281,cg09521519,cg09536176,cg09540102,cg09552892,cg09568647,cg09571762,cg09577346,cg09592244,cg09626867,cg09638344,cg09665331,cg09677945,cg09678212,cg09684429,cg09688127,cg09692838,cg09719910,cg09757238,cg09766355,cg09796270,cg09800633,cg09821763,cg09821790,cg09841001,cg09856091,cg09862928,cg09894503,cg09895527,cg09959931,cg09992948,cg10001715,cg10009497,cg10016695,cg10022447,cg10038802,cg10064339,cg10073837,cg10111084,cg10161289,cg10174563,cg10187029,cg10189850,cg10192340,cg10209391,cg10216848,cg10231192,cg10246903,cg10292154,cg10304534,cg10348941,cg10349874,cg10351617,cg10358780,cg10363088,cg10388536,cg10393190,cg10400081,cg10405645,cg10414026,cg10414466,cg10417631,cg10426581,cg10428661,cg10437265,cg10441124,cg10449087,cg10451844,cg10472759,cg10489650,cg10494063,cg10500788,cg10528700,cg10551193,cg10556349,cg10563859,cg10590465,cg10612096,cg10624860,cg10628982,cg10668190,cg10671380,cg10685856,cg10706802,cg10710218,cg10717379,cg10724255,cg10726093,cg10780632,cg10786767,cg10789787,cg10815453,cg10822866,cg10847607,cg10855283,cg10921709,cg10931237,cg10956093,cg10962762,cg10965265,cg10982049,cg11003499,cg11022501,cg11024270,cg11042561,cg11070989,cg11074044,cg11098984,cg11131752,cg11173636,cg11176159,cg11178920,cg11229336,cg11242992,cg11254439,cg11257193,cg11262906,cg11293610,cg11299543,cg11309454,cg11325146,cg11414254,cg11417675,cg11432751,cg11510247,cg11518509,cg11530175,cg11541897,cg11547964,cg11564601,cg11568728,cg11573238,cg11573604,cg11592216,cg11603350,cg11603365,cg11631012,cg11635421,cg11651266,cg11671947,cg11724726,cg11748131,cg11755914,cg11757894,cg11766498,cg11828042,cg11890956,cg11901034,cg11955385,cg11994439,cg11999598,cg12022583,cg12033692,cg12035532,cg12046867,cg12046888,cg12060669,cg12071511,cg12079971,cg12087004,cg12128614,cg12136325,cg12138998,cg12147346,cg12149471,cg12150066,cg12172153,cg12175038,cg12195592,cg12201811,cg12214765,cg12226917,cg12241552,cg12242038,cg12261451,cg12287945,cg12333160,cg12343639,cg12374693,cg12381317,cg12389669,cg12393668,cg12400121,cg12403956,cg12439348,cg12457901,cg12460838,cg12479090,cg12500690,cg12517288,cg12522870,cg12538313,cg12560076,cg12627844,cg12666336,cg12684767,cg12695986,cg12729253,cg12731993,cg12781547,cg12793733,cg12801329,cg12858577,cg12859507,cg12860348,cg12879160,cg12902759,cg12935359,cg12981534,cg12989344,cg13011109,cg13015039,cg13016924,cg13037738,cg13045504,cg13055199,cg13074526,cg13080503,cg13105904,cg13108653,cg13119609,cg13123656,cg13153964,cg13160058,cg13185188,cg13195254,cg13196143,cg13198297,cg13221458,cg13236934,cg13246055,cg13265882,cg13278956,cg13279811,cg13339907,cg13349042,cg13353330,cg13355542,cg13378093,cg13378649,cg13388618,cg13416901,cg13423180,cg13427897,cg13432682,cg13442969,cg13453228,cg13467780,cg13473803,cg13488811,cg13509283,cg13511117,cg13521254,cg13525088,cg13550604,cg13572037,cg13575071,cg13576669,cg13587533,cg13592792,cg13596132,cg13603099,cg13607230,cg13610422,cg13632595,cg13645221,cg13654135,cg13658542,cg13666330,cg13666471,cg13670411,cg13695726,cg13704772,cg13708436,cg13710375,cg13717768,cg13721028,cg13748746,cg13774959,cg13787154,cg13793070,cg13848826,cg13874366,cg13897783,cg13950578,cg13982090,cg13984289,cg13996401,cg14001239,cg14004768,cg14013597,cg14014720,cg14030993,cg14048834,cg14059024,cg14062261,cg14079131,cg14094101,cg14118062,cg14118616,cg14138827,cg14155397,cg14161821,cg14162417,cg14179381,cg14184189,cg14208863,cg14226702,cg14240646,cg14259594,cg14310674,cg14316118,cg14317533,cg14343337,cg14359787,cg14360225,cg14375478,cg14375890,cg14378564,cg14398247,cg14405103,cg14413354,cg14422827,cg14442939,cg14482998,cg14507403,cg14509133,cg14515483,cg14516473,cg14519356,cg14522793,cg14541557,cg14562523,cg14571491,cg14583558,cg14602393,cg14610875,cg14630856,cg14635631,cg14657561,cg14664341,cg14695663,cg14698961,cg14732874,cg14740952,cg14775994,cg14827090,cg14832954,cg14837825,cg14853169,cg14900246,cg14914204,cg14920026,cg15026715,cg15043341,cg15084902,cg15087907,cg15136975,cg15158366,cg15201536,cg15225532,cg15244436,cg15262886,cg15268471,cg15378869,cg15402009,cg15416440,cg15425465,cg15439915,cg15448707,cg15453257,cg15473028,cg15503081,cg15503403,cg15522953,cg15529532,cg15529616,cg15540054,cg15545247,cg15549821,cg15565057,cg15682239,cg15702905,cg15712413,cg15715852,cg15730234,cg15755490,cg15770813,cg15788095,cg15790037,cg15822222,cg15831967,cg15852320,cg15927357,cg15932532,cg15989981,cg16016366,cg16049893,cg16060189,cg16068812,cg16082336,cg16109817,cg16127496,cg16127514,cg16139685,cg16152139,cg16159134,cg16159152,cg16210378,cg16217445,cg16223899,cg16236976,cg16252808,cg16271173,cg16274899,cg16283975,cg16287880,cg16301894,cg16308673,cg16312900,cg16343357,cg16348638,cg16365747,cg16375691,cg16393899,cg16395102,cg16405432,cg16408865,cg16437021,cg16462006,cg16470279,cg16475887,cg16483840,cg16486109,cg16496269,cg16497828,cg16505953,cg16510983,cg16516295,cg16569650,cg16572745,cg16600909,cg16605227,cg16615211,cg16618482,cg16622246,cg16673149,cg16673477,cg16674327,cg16718606,cg16719409,cg16731194,cg16749578,cg16752482,cg16814023,cg16846691,cg16862695,cg16923290,cg16931664,cg16934651,cg16949228,cg16974046,cg16988280,cg16992985,cg17007574,cg17015467,cg17025287,cg17040800,cg17059388,cg17064926,cg17071301,cg17077815,cg17117718,cg17117981,cg17120908,cg17128892,cg17144108,cg17144790,cg17156731,cg17179660,cg17203037,cg17213476,cg17220933,cg17239008,cg17240725,cg17240987,cg17245989,cg17291251,cg17315137,cg17335701,cg17362402,cg17363305,cg17370927,cg17371064,cg17378803,cg17401724,cg17408686,cg17425144,cg17430681,cg17444390,cg17445812,cg17498841,cg17499935,cg17500686,cg17525418,cg17560472,cg17580178,cg17611880,cg17618285,cg17667195,cg17667591,cg17671383,cg17700903,cg17715556,cg17716961,cg17724175,cg17747518,cg17751646,cg17759274,cg17793721,cg17813872,cg17839226,cg17840833,cg17843510,cg17852021,cg17863274,cg17944189,cg17965945,cg17970341,cg17973439,cg18030306,cg18044572,cg18067932,cg18082583,cg18117039,cg18140087,cg18155211,cg18209791,cg18223359,cg18259342,cg18334121,cg18340013,cg18354264,cg18361445,cg18373318,cg18399056,cg18441479,cg18451373,cg18455616,cg18468919,cg18475748,cg18476689,cg18477517,cg18490567,cg18512352,cg18516195,cg18522131,cg18538270,cg18574969,cg18576835,cg18593194,cg18595005,cg18605382,cg18674871,cg18678763,cg18721802,cg18725573,cg18731860,cg18758622,cg18765799,cg18806716,cg18810026,cg18856296,cg18881501,cg18899797,cg18924218,cg18928312,cg18939077,cg18992848,cg19011590,cg19027850,cg19028706,cg19028711,cg19034995,cg19090437,cg19096327,cg19098606,cg19126025,cg19143716,cg19168482,cg19334336,cg19336497,cg19378330,cg19382136,cg19384394,cg19404215,cg19406481,cg19419914,cg19461320,cg19461907,cg19477551,cg19515035,cg19522960,cg19553654,cg19560798,cg19572528,cg19573881,cg19579005,cg19590707,cg19598514,cg19604110,cg19610905,cg19630984,cg19635628,cg19638860,cg19661478,cg19676182,cg19709608,cg19709743,cg19743168,cg19747945,cg19766460,cg19782731,cg19789172,cg19825589,cg19839282,cg19849544,cg19855622,cg19859756,cg19875498,cg19949948,cg19964325,cg19981660,cg19985477,cg19997502,cg19997662,cg19999116,cg20016023,cg20034270,cg20052632,cg20064269,cg20069451,cg20075914,cg20104055,cg20124963,cg20157874,cg20169015,cg20180721,cg20188733,cg20192814,cg20201458,cg20232723,cg20273704,cg20291244,cg20319791,cg20356878,cg20434272,cg20435097,cg20460697,cg20477460,cg20483578,cg20491446,cg20510225,cg20559634,cg20585768,cg20590252,cg20601028,cg20670909,cg20673407,cg20680720,cg20681671,cg20701025,cg20727362,cg20773800,cg20790161,cg20802868,cg20828424,cg20876010,cg20880067,cg20909136,cg20921096,cg20954179,cg20997993,cg21006536,cg21019638,cg21054287,cg21056290,cg21057507,cg21058413,cg21114390,cg21136789,cg21137540,cg21165061,cg21194808,cg21250004,cg21276379,cg21281463,cg21301642,cg21303039,cg21327887,cg21354781,cg21367232,cg21435844,cg21436544,cg21449597,cg21477591,cg21540775,cg21545149,cg21547628,cg21588594,cg21597760,cg21600154,cg21632224,cg21648245,cg21665078,cg21676740,cg21684021,cg21818252,cg21832243,cg21870297,cg21932657,cg22017733,cg22025859,cg22052514,cg22055719,cg22093306,cg22110654,cg22112435,cg22116239,cg22129885,cg22199864,cg22200774,cg22203077,cg22249250,cg22309167,cg22315192,cg22334681,cg22350027,cg22374924,cg22386492,cg22415746,cg22424056,cg22457110,cg22462835,cg22475246,cg22489759,cg22513770,cg22514963,cg22516745,cg22520587,cg22534690,cg22554448,cg22599996,cg22608202,cg22643110,cg22676075,cg22680931,cg22682154,cg22683308,cg22709217,cg22740801,cg22799638,cg22800045,cg22857604,cg22866565,cg22868518,cg22875410,cg22911867,cg22918043,cg22925256,cg22930275,cg22976778,cg22991152,cg23003874,cg23019886,cg23029597,cg23031320,cg23048656,cg23090583,cg23093090,cg23139584,cg23162821,cg23193277,cg23196123,cg23221603,cg23255995,cg23260525,cg23261809,cg23283614,cg23304078,cg23325242,cg23332989,cg23339629,cg23363758,cg23371584,cg23371851,cg23425970,cg23435661,cg23440142,cg23492779,cg23512531,cg23530333,cg23542880,cg23576358,cg23586821,cg23634134,cg23642061,cg23690804,cg23695209,cg23697825,cg23715200,cg23717251,cg23719516,cg23746347,cg23758822,cg23777943,cg23783703,cg23790876,cg23805755,cg23832814,cg23873996,cg23914842,cg23933602,cg23947928,cg24005645,cg24011073,cg24033444,cg24045875,cg24075332,cg24077465,cg24109273,cg24160574,cg24165102,cg24166450,cg24182256,cg24182508,cg24207161,cg24247160,cg24260851,cg24268161,cg24325362,cg24330955,cg24332411,cg24338511,cg24340021,cg24343755,cg24360197,cg24404110,cg24433124,cg24453118,cg24478125,cg24494155,cg24499524,cg24519141,cg24522173,cg24538382,cg24553651,cg24557305,cg24623360,cg24649046,cg24649713,cg24672951,cg24674445,cg24682551,cg24743662,cg24747164,cg24760696,cg24785555,cg24786174,cg24787102,cg24796450,cg24798930,cg24816866,cg24822462,cg24826020,cg24839871,cg24860886,cg24860938,cg24916768,cg24993400,cg25006149,cg25010880,cg25017620,cg25028792,cg25054828,cg25064860,cg25066655,cg25186680,cg25188949,cg25228737,cg25229172,cg25233221,cg25235344,cg25255025,cg25318976,cg25363789,cg25364880,cg25377915,cg25390199,cg25394960,cg25402137,cg25457832,cg25474616,cg25506326,cg25510640,cg25535666,cg25539628,cg25540824,cg25548966,cg25565412,cg25586990,cg25594106,cg25675800,cg25731534,cg25736251,cg25740925,cg25774094,cg25777459,cg25805675,cg25830869,cg25842050,cg25843936,cg25852941,cg25898431,cg25908778,cg25932599,cg25970491,cg25972069,cg25996647,cg26044108,cg26080737,cg26085804,cg26096415,cg26116260,cg26118358,cg26119090,cg26123466,cg26186509,cg26192567,cg26233374,cg26332213,cg26338869,cg26361533,cg26390081,cg26404880,cg26437628,cg26441055,cg26454172,cg26466274,cg26500773,cg26504305,cg26510160,cg26549480,cg26576875,cg26613073,cg26618737,cg26620356,cg26641935,cg26652562,cg26665480,cg26676092,cg26700422,cg26708920,cg26748578,cg26752888,cg26765263,cg26777074,cg26788216,cg26811065,cg26853105,cg26853808,cg26877678,cg26890754,cg26894552,cg26899598,cg26926631,cg26957664,cg26958806,cg26983578,cg26993610,cg27018554,cg27026202,cg27099455,cg27113868,cg27127927,cg27129145,cg27154418,cg27181169,cg27200895,cg27213416,cg27223183,cg27271730,cg27284194,cg27286993,cg27299712,cg27302051,cg27377353,cg27405731,cg27459131,cg27466466,cg27485845,cg27492102,cg27499953,cg27607040,cg27635372,cg27636669,cg27663181	GSM530660	0.155
2.264	0.000303	CD34_Mobilised;	Blood	DHS	UW.Mobilized_CD34_Primary_Cells.ChromatinAccessibility.RO_01527.DS11666.twopass.merge150.wgt10.zgt2.wig.gz	cg00004818,cg00021855,cg00035934,cg00044050,cg00049066,cg00062382,cg00078025,cg00081175,cg00094051,cg00110688,cg00119460,cg00128766,cg00131081,cg00140447,cg00152978,cg00153311,cg00206168,cg00207965,cg00223043,cg00232092,cg00251111,cg00258198,cg00275665,cg00284516,cg00292029,cg00298025,cg00299943,cg00304695,cg00318495,cg00329014,cg00334056,cg00346898,cg00364704,cg00372928,cg00383909,cg00386141,cg00390215,cg00404280,cg00405699,cg00419186,cg00420922,cg00425431,cg00429726,cg00440671,cg00458337,cg00460463,cg00461015,cg00466116,cg00475140,cg00484396,cg00496455,cg00505606,cg00514575,cg00521239,cg00528521,cg00534318,cg00545801,cg00555438,cg00563845,cg00569813,cg00591068,cg00591660,cg00605270,cg00612977,cg00615188,cg00631329,cg00635294,cg00646813,cg00676711,cg00687962,cg00695362,cg00701064,cg00713939,cg00717937,cg00722041,cg00722225,cg00723395,cg00733150,cg00766382,cg00796711,cg00810055,cg00850481,cg00852783,cg00857968,cg00864755,cg00874173,cg00892208,cg00909806,cg00929254,cg00939682,cg00950476,cg01000188,cg01002857,cg01003021,cg01004859,cg01011453,cg01036806,cg01044608,cg01044637,cg01091514,cg01094920,cg01156108,cg01190171,cg01190459,cg01193555,cg01198434,cg01201512,cg01205267,cg01209934,cg01218899,cg01239044,cg01251757,cg01265905,cg01268286,cg01292810,cg01299932,cg01322412,cg01324200,cg01324219,cg01345157,cg01346448,cg01359822,cg01360936,cg01363718,cg01370594,cg01376451,cg01388757,cg01392760,cg01400671,cg01406381,cg01421867,cg01427108,cg01464515,cg01473018,cg01475952,cg01480447,cg01517832,cg01527307,cg01546248,cg01581757,cg01588581,cg01591025,cg01612629,cg01615050,cg01627594,cg01641778,cg01642733,cg01647834,cg01697026,cg01702330,cg01704474,cg01724150,cg01726808,cg01732984,cg01733572,cg01747364,cg01757068,cg01758899,cg01766873,cg01770232,cg01772186,cg01818594,cg01818953,cg01828414,cg01838544,cg01841306,cg01855070,cg01857019,cg01882395,cg01884057,cg01886893,cg01892689,cg01968256,cg01977079,cg01984146,cg01986081,cg02006203,cg02010655,cg02016407,cg02025583,cg02032966,cg02088237,cg02111168,cg02126909,cg02131013,cg02141393,cg02171206,cg02184558,cg02193956,cg02197034,cg02206980,cg02208432,cg02229757,cg02257953,cg02259246,cg02270980,cg02310358,cg02334126,cg02345556,cg02397893,cg02406084,cg02407647,cg02427933,cg02440662,cg02455706,cg02465993,cg02467435,cg02481642,cg02492873,cg02494665,cg02498382,cg02499139,cg02516189,cg02521229,cg02527881,cg02536721,cg02543989,cg02551604,cg02555883,cg02558361,cg02562448,cg02582028,cg02582734,cg02610851,cg02635260,cg02635726,cg02640540,cg02652003,cg02657611,cg02673002,cg02675527,cg02698622,cg02722613,cg02733803,cg02751803,cg02775989,cg02815835,cg02827087,cg02829533,cg02865302,cg02898678,cg02910054,cg02915939,cg02956715,cg02977524,cg03021329,cg03058556,cg03062822,cg03085275,cg03089483,cg03093786,cg03096107,cg03123370,cg03148241,cg03150042,cg03160935,cg03167953,cg03168508,cg03172568,cg03183608,cg03185552,cg03192273,cg03214385,cg03216580,cg03229158,cg03253073,cg03258567,cg03265014,cg03265642,cg03292688,cg03292992,cg03303895,cg03305906,cg03329597,cg03331207,cg03333546,cg03338325,cg03342868,cg03366951,cg03368155,cg03372526,cg03377939,cg03384979,cg03396247,cg03403093,cg03407441,cg03417454,cg03437883,cg03447137,cg03453179,cg03458265,cg03471373,cg03532030,cg03533256,cg03538275,cg03559406,cg03560586,cg03583463,cg03589715,cg03596910,cg03601828,cg03604930,cg03643505,cg03651525,cg03655237,cg03658251,cg03681057,cg03701853,cg03707168,cg03721890,cg03726693,cg03738400,cg03791616,cg03802191,cg03803658,cg03831667,cg03847641,cg03849132,cg03868770,cg03878190,cg03895404,cg03907572,cg03910896,cg03930524,cg03975200,cg03978269,cg03984055,cg03990003,cg03999688,cg04000479,cg04012082,cg04015541,cg04031016,cg04035553,cg04036182,cg04039304,cg04043131,cg04055096,cg04058041,cg04076181,cg04087271,cg04097874,cg04106389,cg04110105,cg04114966,cg04143156,cg04145948,cg04160855,cg04169527,cg04184094,cg04185607,cg04203079,cg04217070,cg04219001,cg04219504,cg04228305,cg04244433,cg04257751,cg04260590,cg04278296,cg04282141,cg04289385,cg04299914,cg04307776,cg04309911,cg04316941,cg04335779,cg04370226,cg04371749,cg04375931,cg04413036,cg04446345,cg04453829,cg04458368,cg04471037,cg04481126,cg04527603,cg04534771,cg04542978,cg04545003,cg04553112,cg04566534,cg04607844,cg04657146,cg04662369,cg04691233,cg04705435,cg04712314,cg04727522,cg04731861,cg04734572,cg04742282,cg04746287,cg04751511,cg04772795,cg04776727,cg04783235,cg04807974,cg04809136,cg04873221,cg04893899,cg04911139,cg04915494,cg04918548,cg04931690,cg04940435,cg05046666,cg05047156,cg05054006,cg05084827,cg05090351,cg05107650,cg05119127,cg05129572,cg05135175,cg05141217,cg05147244,cg05167655,cg05168133,cg05179921,cg05186936,cg05207638,cg05215830,cg05230511,cg05247640,cg05284064,cg05292325,cg05293930,cg05322916,cg05344495,cg05358900,cg05360138,cg05368731,cg05386410,cg05409597,cg05415606,cg05419581,cg05430997,cg05523882,cg05527609,cg05540472,cg05552010,cg05599196,cg05606994,cg05627522,cg05628927,cg05631262,cg05647571,cg05650511,cg05666446,cg05683586,cg05702778,cg05728019,cg05729249,cg05736435,cg05737778,cg05762432,cg05775895,cg05786354,cg05790077,cg05814654,cg05828893,cg05840412,cg05841700,cg05864683,cg05865280,cg05891562,cg05894494,cg05913211,cg05921767,cg05948642,cg05952475,cg05954002,cg05959720,cg05963690,cg05989862,cg05992628,cg06003912,cg06020537,cg06027584,cg06035600,cg06060754,cg06088623,cg06098425,cg06118287,cg06129896,cg06132685,cg06137588,cg06145370,cg06149159,cg06152865,cg06174215,cg06190046,cg06202614,cg06221000,cg06245352,cg06253072,cg06254604,cg06292624,cg06300469,cg06321045,cg06322356,cg06326800,cg06339338,cg06341590,cg06345078,cg06346307,cg06348275,cg06353655,cg06385383,cg06386482,cg06392426,cg06437209,cg06459104,cg06489993,cg06498272,cg06498468,cg06501964,cg06505273,cg06543331,cg06546033,cg06547513,cg06564407,cg06571273,cg06582575,cg06605299,cg06609049,cg06623918,cg06627557,cg06632402,cg06645081,cg06677021,cg06685724,cg06692744,cg06713675,cg06790244,cg06795995,cg06809965,cg06828505,cg06851354,cg06906869,cg06912964,cg06914603,cg06917450,cg06937882,cg06963182,cg06970220,cg06992877,cg06995173,cg07006249,cg07009821,cg07018435,cg07034561,cg07044770,cg07076836,cg07113474,cg07117084,cg07140289,cg07142400,cg07168939,cg07189167,cg07189579,cg07200038,cg07218275,cg07221530,cg07221576,cg07236652,cg07258167,cg07262873,cg07318830,cg07326602,cg07346905,cg07366871,cg07368817,cg07387310,cg07389228,cg07390986,cg07392085,cg07394127,cg07398839,cg07433054,cg07440867,cg07450552,cg07452164,cg07466807,cg07469467,cg07471614,cg07480301,cg07480446,cg07480608,cg07527117,cg07530359,cg07547279,cg07567797,cg07573717,cg07581883,cg07594247,cg07602659,cg07622712,cg07624650,cg07645296,cg07651906,cg07673080,cg07695256,cg07696842,cg07697733,cg07728250,cg07729608,cg07745886,cg07774964,cg07795081,cg07797709,cg07799239,cg07803582,cg07835181,cg07908924,cg07909619,cg07926542,cg07933538,cg07937514,cg07984380,cg07991044,cg08030119,cg08031982,cg08037817,cg08046784,cg08055338,cg08070646,cg08094632,cg08100221,cg08116775,cg08139543,cg08140459,cg08166072,cg08188268,cg08192033,cg08195484,cg08210727,cg08221168,cg08246844,cg08251901,cg08257579,cg08292120,cg08360281,cg08361278,cg08382737,cg08397993,cg08399831,cg08404597,cg08408040,cg08416661,cg08446038,cg08454687,cg08457029,cg08457178,cg08477332,cg08490304,cg08503702,cg08523029,cg08524109,cg08530439,cg08535604,cg08560544,cg08572767,cg08643692,cg08651346,cg08672296,cg08675092,cg08675364,cg08687025,cg08701935,cg08702692,cg08707293,cg08709029,cg08709098,cg08710911,cg08715935,cg08762410,cg08762424,cg08769156,cg08808571,cg08822352,cg08824980,cg08826281,cg08840765,cg08852879,cg08859830,cg08874645,cg08875094,cg08894532,cg08898775,cg08909806,cg08918950,cg08936898,cg08942051,cg08945988,cg08955448,cg08971049,cg08972273,cg08975641,cg09000155,cg09004661,cg09017864,cg09035930,cg09067459,cg09075096,cg09108940,cg09148268,cg09163930,cg09173681,cg09179589,cg09222863,cg09230905,cg09254119,cg09279763,cg09285005,cg09293881,cg09305898,cg09316306,cg09343544,cg09369269,cg09399716,cg09440129,cg09461728,cg09470059,cg09473613,cg09489281,cg09521519,cg09531659,cg09536176,cg09540102,cg09553448,cg09568647,cg09571762,cg09577346,cg09592244,cg09618407,cg09626867,cg09638344,cg09677945,cg09678212,cg09684429,cg09692838,cg09704146,cg09706368,cg09719910,cg09722212,cg09733528,cg09757238,cg09766355,cg09800633,cg09821763,cg09821790,cg09831549,cg09856091,cg09857786,cg09862928,cg09865068,cg09895527,cg09901194,cg09951392,cg09992948,cg10001715,cg10009497,cg10016695,cg10022447,cg10038802,cg10049631,cg10064339,cg10073837,cg10104775,cg10111084,cg10174563,cg10187029,cg10189135,cg10189850,cg10192340,cg10193107,cg10199490,cg10209391,cg10231192,cg10246903,cg10292154,cg10304534,cg10330313,cg10348941,cg10349874,cg10351617,cg10358780,cg10363088,cg10393190,cg10400081,cg10405645,cg10417631,cg10426581,cg10428661,cg10466124,cg10472759,cg10489650,cg10494063,cg10500788,cg10512769,cg10528700,cg10551193,cg10556349,cg10563859,cg10590465,cg10624860,cg10628982,cg10668190,cg10671380,cg10701640,cg10710218,cg10717379,cg10724255,cg10726093,cg10737469,cg10745413,cg10778915,cg10789787,cg10822866,cg10833325,cg10842080,cg10847607,cg10855283,cg10889514,cg10897282,cg10921709,cg10931237,cg10956093,cg10962762,cg10982049,cg11022501,cg11024270,cg11042561,cg11070989,cg11074044,cg11098984,cg11122665,cg11131752,cg11173636,cg11176159,cg11178920,cg11242992,cg11254439,cg11257193,cg11262906,cg11293610,cg11299543,cg11325146,cg11349980,cg11414254,cg11416969,cg11417675,cg11432751,cg11510247,cg11518509,cg11532216,cg11541897,cg11547964,cg11564601,cg11568728,cg11592216,cg11603350,cg11603365,cg11635421,cg11651266,cg11721950,cg11724726,cg11749817,cg11757894,cg11766498,cg11822515,cg11828042,cg11890956,cg11901034,cg11902329,cg11994439,cg11999598,cg12046867,cg12071511,cg12079971,cg12080266,cg12087004,cg12098812,cg12136325,cg12138998,cg12147346,cg12150066,cg12172153,cg12175038,cg12186840,cg12195592,cg12208777,cg12226917,cg12241552,cg12242038,cg12261451,cg12299494,cg12333160,cg12343639,cg12374693,cg12393668,cg12400121,cg12403956,cg12439348,cg12460838,cg12462883,cg12500690,cg12522870,cg12538313,cg12560076,cg12684767,cg12709329,cg12729253,cg12731993,cg12745174,cg12781547,cg12801329,cg12816748,cg12858577,cg12859507,cg12860348,cg12879160,cg12902759,cg12903948,cg12935359,cg13011109,cg13015039,cg13037738,cg13045504,cg13074526,cg13080503,cg13084311,cg13105904,cg13123656,cg13143467,cg13153964,cg13160058,cg13185188,cg13195254,cg13202585,cg13207180,cg13212267,cg13221458,cg13246055,cg13250067,cg13265882,cg13279811,cg13349042,cg13353330,cg13355542,cg13378093,cg13378192,cg13378649,cg13416901,cg13427897,cg13432682,cg13453228,cg13467780,cg13509283,cg13511117,cg13521254,cg13525088,cg13538006,cg13572037,cg13573388,cg13575071,cg13576669,cg13587533,cg13610422,cg13621199,cg13632595,cg13645221,cg13658542,cg13666471,cg13670411,cg13683864,cg13708436,cg13710375,cg13717768,cg13721028,cg13774959,cg13785928,cg13793070,cg13801271,cg13803195,cg13816228,cg13922901,cg13972202,cg14004768,cg14013597,cg14014720,cg14030993,cg14047370,cg14048834,cg14059024,cg14062261,cg14076183,cg14079131,cg14094101,cg14110355,cg14118616,cg14138827,cg14155397,cg14161821,cg14162417,cg14184189,cg14208863,cg14229175,cg14240646,cg14259082,cg14310674,cg14316118,cg14317533,cg14360225,cg14375111,cg14375478,cg14375890,cg14378564,cg14442939,cg14482998,cg14497362,cg14507403,cg14509133,cg14515483,cg14516473,cg14519356,cg14522793,cg14523723,cg14541557,cg14571491,cg14583558,cg14602393,cg14610875,cg14630856,cg14664341,cg14695663,cg14698961,cg14740952,cg14775994,cg14827090,cg14829677,cg14832954,cg14837825,cg14853169,cg14914204,cg14920026,cg15026715,cg15043341,cg15053190,cg15082024,cg15084122,cg15084902,cg15136975,cg15158366,cg15201536,cg15225532,cg15244436,cg15262886,cg15268471,cg15282031,cg15404871,cg15416440,cg15425465,cg15448707,cg15473028,cg15495949,cg15503081,cg15503403,cg15510984,cg15522716,cg15529532,cg15535573,cg15540054,cg15545247,cg15549821,cg15565057,cg15605529,cg15618908,cg15634717,cg15682239,cg15702905,cg15712413,cg15715852,cg15730234,cg15735316,cg15758175,cg15770813,cg15790037,cg15822222,cg15823649,cg15824907,cg15831967,cg15852320,cg15927357,cg15932532,cg16001689,cg16016366,cg16060189,cg16068812,cg16077991,cg16082336,cg16109817,cg16127514,cg16134077,cg16139685,cg16152139,cg16159134,cg16159152,cg16217445,cg16223899,cg16236976,cg16251671,cg16252808,cg16271173,cg16274899,cg16283975,cg16301894,cg16308673,cg16348638,cg16365747,cg16393899,cg16405432,cg16429345,cg16437021,cg16470279,cg16475887,cg16483840,cg16486109,cg16496269,cg16510983,cg16516295,cg16544318,cg16572745,cg16600909,cg16615211,cg16618482,cg16619994,cg16622246,cg16622471,cg16663209,cg16673149,cg16673477,cg16674327,cg16677845,cg16681516,cg16718606,cg16719409,cg16731079,cg16747321,cg16752482,cg16836719,cg16846691,cg16862695,cg16888559,cg16923290,cg16931664,cg16934651,cg16949228,cg16974046,cg16988280,cg16992985,cg17007574,cg17015467,cg17025287,cg17040800,cg17059388,cg17079561,cg17116034,cg17117981,cg17120908,cg17124430,cg17128892,cg17144790,cg17179660,cg17203037,cg17210803,cg17213476,cg17239008,cg17240725,cg17240987,cg17241797,cg17245989,cg17291251,cg17315137,cg17335701,cg17355685,cg17362402,cg17363305,cg17370927,cg17378803,cg17385905,cg17395555,cg17408686,cg17415117,cg17425144,cg17427732,cg17444390,cg17445812,cg17451484,cg17470997,cg17496939,cg17498841,cg17499935,cg17500686,cg17519280,cg17560472,cg17601546,cg17618285,cg17633906,cg17660211,cg17667195,cg17667591,cg17671383,cg17715556,cg17716961,cg17733104,cg17747518,cg17751646,cg17793721,cg17813872,cg17839226,cg17840833,cg17843510,cg17852021,cg17857456,cg17863274,cg17909433,cg17916960,cg17944189,cg17965945,cg17970043,cg18005079,cg18067932,cg18082583,cg18088723,cg18117039,cg18140087,cg18155211,cg18209791,cg18223359,cg18259342,cg18266414,cg18273401,cg18340013,cg18354264,cg18361445,cg18373318,cg18399056,cg18402546,cg18441479,cg18451373,cg18455616,cg18468919,cg18475748,cg18496131,cg18512352,cg18516195,cg18522131,cg18529726,cg18538270,cg18574969,cg18576835,cg18593194,cg18595005,cg18605382,cg18721802,cg18725573,cg18753646,cg18806716,cg18881501,cg18897401,cg18924218,cg18928312,cg18957455,cg18986008,cg18992848,cg19011590,cg19028711,cg19098606,cg19143716,cg19149020,cg19166043,cg19309256,cg19328797,cg19334336,cg19378330,cg19384394,cg19404215,cg19406481,cg19419914,cg19461320,cg19477551,cg19522960,cg19553654,cg19560798,cg19573881,cg19579005,cg19590707,cg19598514,cg19604110,cg19610905,cg19635628,cg19661478,cg19676182,cg19709743,cg19747002,cg19766460,cg19782731,cg19825589,cg19855622,cg19893409,cg19949948,cg19964325,cg19981660,cg19985477,cg19997502,cg20000185,cg20016023,cg20052632,cg20064269,cg20124963,cg20136671,cg20156498,cg20169015,cg20180721,cg20188733,cg20193665,cg20201458,cg20232723,cg20273704,cg20291244,cg20305683,cg20356878,cg20397360,cg20434272,cg20435097,cg20460697,cg20483578,cg20491446,cg20510225,cg20559634,cg20585768,cg20635144,cg20670909,cg20673407,cg20680720,cg20681671,cg20695627,cg20701025,cg20727362,cg20760168,cg20773800,cg20790161,cg20802868,cg20828424,cg20876010,cg20880067,cg20909136,cg20921096,cg20925263,cg20954179,cg20997993,cg21005828,cg21006536,cg21019638,cg21054287,cg21056290,cg21057507,cg21058413,cg21114390,cg21136789,cg21137540,cg21138405,cg21139150,cg21156386,cg21165061,cg21210903,cg21250004,cg21255657,cg21276379,cg21327887,cg21367232,cg21435844,cg21436544,cg21446892,cg21449597,cg21477591,cg21523808,cg21529591,cg21540775,cg21545149,cg21547628,cg21575706,cg21591100,cg21632224,cg21648245,cg21665078,cg21770784,cg21804045,cg21818252,cg21870297,cg21932657,cg22025859,cg22052514,cg22055719,cg22093306,cg22116239,cg22128645,cg22129885,cg22200774,cg22203077,cg22249250,cg22309167,cg22315192,cg22334681,cg22350027,cg22362864,cg22374924,cg22386492,cg22424056,cg22435684,cg22450531,cg22462835,cg22475246,cg22489759,cg22513770,cg22514963,cg22516745,cg22554448,cg22599996,cg22608202,cg22624944,cg22643110,cg22680931,cg22682154,cg22683308,cg22687902,cg22709217,cg22749365,cg22799638,cg22800045,cg22857604,cg22866565,cg22868518,cg22875243,cg22875410,cg22895981,cg22911867,cg22918043,cg22925256,cg22930275,cg22934246,cg22970786,cg22976778,cg22991152,cg23003874,cg23019886,cg23048656,cg23072099,cg23090583,cg23139584,cg23162821,cg23193277,cg23196123,cg23204810,cg23207176,cg23221603,cg23255995,cg23260525,cg23283614,cg23304078,cg23325242,cg23339629,cg23363758,cg23371584,cg23425970,cg23435661,cg23440142,cg23512531,cg23530333,cg23542880,cg23576358,cg23602092,cg23634134,cg23642061,cg23669063,cg23690804,cg23695209,cg23697825,cg23758822,cg23777943,cg23783703,cg23790876,cg23832814,cg23879203,cg23886165,cg23914842,cg23933602,cg23942311,cg23947928,cg24005645,cg24011073,cg24040043,cg24045875,cg24065584,cg24075332,cg24109273,cg24134472,cg24165102,cg24166450,cg24178897,cg24182508,cg24247160,cg24260851,cg24283270,cg24325362,cg24330955,cg24332411,cg24338511,cg24340021,cg24343524,cg24343755,cg24360197,cg24427597,cg24433124,cg24461063,cg24478125,cg24519141,cg24522173,cg24526136,cg24623360,cg24649046,cg24674445,cg24682551,cg24699150,cg24710048,cg24743662,cg24747164,cg24760696,cg24768821,cg24785555,cg24786174,cg24798930,cg24822462,cg24826020,cg24839871,cg24860886,cg24860938,cg24863559,cg25006149,cg25010880,cg25017620,cg25054828,cg25066655,cg25098418,cg25186680,cg25188949,cg25229172,cg25233221,cg25255025,cg25315648,cg25318976,cg25344376,cg25364880,cg25377915,cg25390199,cg25394960,cg25402137,cg25457927,cg25474616,cg25506326,cg25510640,cg25548966,cg25565412,cg25576801,cg25594106,cg25675800,cg25736251,cg25740925,cg25746394,cg25774094,cg25777459,cg25790078,cg25797454,cg25817165,cg25830869,cg25842050,cg25898431,cg25905881,cg25908778,cg25932599,cg25955126,cg25970491,cg25972069,cg26044108,cg26054801,cg26085804,cg26116260,cg26119090,cg26186509,cg26192567,cg26215428,cg26237810,cg26276556,cg26332213,cg26338869,cg26361533,cg26390081,cg26437628,cg26441055,cg26442630,cg26454172,cg26467422,cg26500773,cg26504305,cg26510160,cg26549480,cg26576875,cg26607553,cg26609120,cg26618737,cg26620356,cg26641935,cg26665444,cg26665480,cg26676092,cg26700422,cg26708920,cg26748578,cg26752888,cg26765263,cg26784966,cg26788216,cg26811065,cg26853105,cg26853808,cg26877678,cg26890754,cg26894552,cg26899598,cg26926631,cg26957664,cg26958806,cg26983578,cg26993610,cg27001282,cg27018554,cg27026202,cg27099455,cg27113868,cg27129145,cg27154418,cg27181169,cg27200895,cg27223183,cg27286993,cg27299712,cg27302051,cg27398070,cg27405731,cg27499953,cg27543741,cg27607040,cg27626216,cg27635372,cg27636669,cg27663181	GSM493387	0.00221
0.887	0.121	CD34_Mobilised;	Blood	DHS	UW.Mobilized_CD34_Primary_Cells.ChromatinAccessibility.RO_01535.DS12274.twopass.merge150.wgt10.zgt2.wig.gz	cg00004818,cg00035934,cg00036352,cg00044050,cg00049066,cg00050618,cg00054774,cg00061907,cg00062382,cg00078025,cg00081175,cg00094051,cg00101154,cg00110688,cg00114966,cg00119460,cg00122951,cg00131081,cg00140447,cg00141366,cg00152978,cg00206168,cg00207965,cg00232092,cg00237512,cg00251111,cg00275665,cg00284516,cg00292029,cg00298025,cg00299943,cg00304695,cg00318495,cg00329014,cg00334056,cg00364704,cg00372928,cg00379830,cg00383909,cg00386141,cg00390215,cg00404280,cg00405699,cg00412772,cg00419186,cg00420922,cg00425431,cg00431813,cg00440671,cg00460463,cg00461015,cg00466116,cg00475140,cg00484396,cg00495303,cg00496455,cg00505606,cg00514575,cg00534318,cg00545801,cg00550955,cg00555438,cg00563845,cg00569813,cg00574183,cg00582671,cg00591068,cg00605270,cg00612977,cg00631329,cg00646813,cg00655913,cg00676711,cg00687962,cg00695362,cg00701064,cg00713939,cg00717937,cg00722225,cg00723395,cg00733150,cg00734484,cg00769632,cg00794956,cg00796711,cg00810055,cg00811358,cg00852783,cg00856667,cg00857968,cg00892208,cg00929254,cg00937262,cg00939682,cg00950476,cg01000188,cg01002857,cg01004859,cg01011453,cg01036806,cg01044608,cg01044637,cg01091514,cg01094920,cg01147810,cg01156108,cg01190171,cg01190459,cg01193555,cg01198434,cg01209934,cg01218899,cg01239044,cg01251757,cg01268286,cg01292810,cg01299932,cg01309395,cg01322412,cg01324200,cg01338139,cg01345157,cg01346448,cg01359822,cg01360936,cg01363718,cg01369914,cg01388757,cg01392760,cg01400671,cg01406381,cg01421867,cg01467481,cg01473018,cg01525366,cg01546248,cg01548680,cg01554751,cg01588581,cg01591025,cg01607558,cg01612629,cg01615050,cg01641778,cg01642733,cg01647834,cg01697026,cg01702330,cg01704474,cg01724150,cg01726808,cg01733572,cg01741372,cg01743873,cg01745370,cg01747364,cg01758899,cg01770232,cg01806741,cg01818594,cg01818953,cg01828414,cg01837375,cg01838544,cg01841306,cg01854097,cg01857019,cg01868499,cg01876632,cg01882395,cg01884057,cg01892689,cg01977079,cg01984146,cg01986081,cg02000275,cg02006203,cg02016407,cg02025583,cg02032966,cg02088237,cg02111168,cg02119577,cg02126909,cg02141393,cg02160836,cg02184558,cg02188185,cg02196730,cg02197034,cg02206980,cg02208432,cg02229757,cg02234048,cg02259246,cg02274974,cg02310358,cg02339392,cg02343254,cg02344895,cg02345556,cg02359409,cg02397893,cg02403198,cg02406084,cg02407647,cg02427933,cg02452435,cg02455706,cg02465993,cg02467435,cg02481642,cg02494665,cg02498382,cg02499139,cg02511570,cg02516189,cg02521229,cg02527881,cg02536721,cg02543989,cg02549819,cg02551604,cg02555883,cg02558361,cg02563541,cg02582028,cg02610851,cg02635260,cg02635726,cg02640540,cg02652003,cg02675527,cg02722613,cg02726617,cg02733803,cg02745156,cg02751803,cg02775989,cg02784731,cg02787737,cg02827087,cg02829533,cg02865302,cg02880444,cg02898678,cg02910054,cg02915939,cg02956715,cg02970458,cg02977524,cg03021329,cg03058556,cg03062822,cg03085275,cg03089483,cg03093786,cg03096107,cg03123370,cg03142856,cg03148241,cg03150042,cg03167953,cg03183608,cg03216580,cg03218323,cg03229158,cg03253073,cg03265642,cg03285229,cg03292992,cg03305906,cg03329597,cg03333546,cg03338325,cg03349408,cg03366951,cg03368155,cg03372526,cg03384979,cg03396247,cg03396939,cg03403093,cg03407441,cg03417454,cg03437883,cg03453179,cg03458265,cg03466977,cg03474430,cg03477792,cg03532030,cg03538275,cg03551667,cg03559406,cg03560586,cg03583463,cg03589715,cg03594311,cg03596910,cg03601828,cg03630672,cg03643505,cg03655237,cg03658251,cg03681057,cg03699054,cg03699952,cg03707168,cg03726693,cg03738400,cg03756705,cg03791616,cg03802191,cg03803658,cg03831667,cg03849132,cg03850986,cg03868770,cg03878190,cg03895404,cg03900255,cg03902505,cg03910896,cg03978269,cg03984055,cg03990003,cg04000479,cg04012082,cg04031016,cg04035553,cg04036182,cg04043131,cg04055096,cg04058041,cg04087271,cg04097874,cg04106389,cg04110105,cg04124281,cg04160855,cg04169527,cg04184094,cg04185607,cg04217070,cg04219001,cg04219504,cg04228305,cg04231319,cg04244433,cg04250194,cg04252942,cg04257751,cg04260590,cg04269510,cg04282141,cg04307776,cg04309911,cg04316941,cg04335779,cg04351776,cg04370226,cg04371749,cg04375931,cg04391064,cg04413036,cg04446345,cg04453829,cg04458368,cg04471037,cg04527603,cg04545003,cg04553112,cg04566534,cg04582295,cg04607844,cg04705435,cg04727522,cg04734572,cg04742282,cg04746287,cg04771356,cg04776727,cg04809136,cg04823952,cg04833713,cg04873221,cg04893899,cg04896851,cg04911139,cg04918548,cg04931690,cg04940435,cg04951086,cg04953735,cg04954994,cg04988978,cg04997467,cg05006412,cg05047156,cg05054006,cg05057452,cg05084827,cg05090351,cg05107650,cg05119127,cg05129050,cg05135175,cg05141217,cg05147244,cg05159804,cg05168133,cg05169357,cg05179921,cg05180856,cg05186936,cg05215830,cg05219445,cg05230511,cg05247640,cg05293930,cg05322916,cg05344495,cg05358900,cg05360138,cg05368731,cg05370662,cg05386410,cg05396397,cg05409597,cg05433805,cg05505459,cg05523882,cg05527609,cg05552010,cg05599196,cg05606994,cg05613935,cg05627522,cg05631262,cg05647571,cg05650511,cg05683586,cg05702778,cg05714155,cg05728019,cg05729249,cg05737778,cg05740244,cg05762432,cg05775895,cg05786354,cg05790077,cg05814654,cg05828893,cg05840412,cg05841700,cg05851043,cg05864683,cg05865280,cg05891562,cg05894494,cg05913211,cg05921767,cg05948642,cg05954002,cg05958252,cg05959720,cg05963690,cg05989862,cg05992628,cg05996042,cg06003912,cg06027584,cg06035600,cg06055669,cg06060754,cg06088623,cg06107159,cg06118287,cg06129896,cg06137588,cg06145370,cg06148099,cg06149159,cg06152865,cg06174215,cg06190046,cg06207961,cg06209491,cg06221000,cg06221963,cg06223951,cg06233202,cg06253072,cg06292624,cg06300469,cg06305962,cg06321045,cg06322356,cg06328792,cg06339338,cg06341590,cg06346307,cg06348275,cg06385383,cg06386482,cg06392426,cg06419732,cg06422694,cg06437209,cg06489993,cg06498272,cg06498468,cg06501964,cg06505273,cg06543331,cg06546033,cg06561607,cg06564407,cg06564751,cg06582575,cg06609049,cg06623918,cg06627557,cg06635797,cg06645081,cg06677021,cg06685724,cg06692744,cg06712722,cg06715410,cg06737308,cg06790244,cg06795995,cg06825512,cg06828505,cg06878391,cg06912964,cg06914603,cg06917450,cg06936155,cg06963182,cg06970220,cg06976285,cg06992877,cg06995173,cg07006249,cg07018435,cg07034561,cg07113474,cg07116194,cg07117084,cg07142400,cg07189167,cg07189579,cg07200038,cg07218275,cg07221530,cg07221576,cg07236652,cg07258167,cg07262873,cg07309527,cg07314298,cg07346905,cg07368817,cg07387310,cg07389228,cg07392085,cg07394127,cg07396746,cg07398839,cg07433054,cg07434284,cg07450552,cg07452164,cg07461715,cg07466807,cg07469467,cg07471614,cg07480301,cg07530359,cg07539182,cg07543487,cg07547279,cg07552799,cg07567797,cg07573717,cg07581883,cg07602659,cg07602734,cg07624650,cg07645296,cg07651906,cg07695256,cg07696842,cg07697733,cg07728250,cg07745886,cg07774964,cg07795081,cg07797709,cg07799239,cg07799879,cg07803582,cg07814122,cg07835181,cg07836921,cg07908924,cg07909619,cg07926542,cg07937514,cg07991044,cg08017634,cg08017756,cg08030119,cg08031982,cg08037817,cg08046784,cg08055338,cg08070646,cg08100221,cg08139543,cg08159945,cg08188268,cg08189186,cg08195484,cg08210727,cg08221168,cg08251901,cg08257579,cg08288818,cg08292120,cg08333283,cg08360281,cg08361278,cg08397993,cg08399831,cg08404597,cg08416661,cg08446038,cg08454687,cg08454824,cg08457178,cg08477332,cg08490304,cg08497121,cg08503702,cg08511308,cg08523029,cg08524109,cg08530439,cg08535604,cg08545136,cg08560544,cg08572767,cg08577424,cg08643692,cg08648241,cg08651346,cg08670715,cg08672296,cg08675364,cg08687025,cg08701935,cg08709029,cg08709098,cg08715935,cg08757742,cg08762410,cg08762424,cg08769156,cg08786825,cg08808571,cg08822352,cg08826281,cg08840765,cg08867399,cg08874645,cg08875094,cg08894532,cg08898775,cg08918950,cg08936898,cg08942051,cg08945988,cg08955448,cg08971049,cg08972273,cg09000155,cg09004661,cg09017864,cg09035930,cg09067459,cg09075484,cg09108940,cg09148268,cg09163930,cg09173681,cg09179589,cg09219839,cg09222863,cg09230905,cg09254119,cg09279763,cg09285005,cg09305898,cg09316306,cg09343544,cg09354533,cg09369269,cg09369927,cg09399716,cg09423836,cg09440129,cg09459403,cg09461728,cg09470059,cg09473613,cg09489048,cg09489281,cg09521519,cg09536176,cg09540102,cg09568647,cg09577346,cg09590468,cg09592244,cg09626867,cg09638344,cg09677945,cg09678212,cg09692838,cg09719910,cg09722212,cg09733528,cg09766355,cg09796270,cg09797092,cg09800633,cg09811183,cg09821763,cg09856091,cg09857786,cg09862928,cg09895527,cg09951392,cg09992948,cg10001715,cg10009497,cg10016695,cg10038802,cg10064339,cg10073837,cg10111084,cg10130564,cg10174563,cg10187029,cg10189135,cg10189850,cg10192340,cg10193107,cg10193422,cg10209391,cg10231192,cg10292154,cg10304534,cg10348941,cg10351617,cg10358780,cg10363088,cg10393190,cg10400081,cg10405645,cg10411959,cg10414466,cg10417631,cg10426581,cg10441124,cg10449087,cg10455196,cg10466124,cg10472759,cg10489650,cg10494063,cg10500788,cg10506844,cg10528700,cg10551193,cg10556349,cg10563859,cg10590465,cg10612096,cg10624860,cg10628982,cg10668190,cg10671380,cg10710218,cg10717379,cg10724255,cg10726093,cg10769442,cg10789787,cg10815453,cg10822866,cg10842080,cg10855283,cg10897282,cg10921709,cg10931237,cg10956093,cg10962762,cg10965265,cg10992024,cg11002560,cg11022501,cg11024270,cg11042561,cg11074044,cg11098984,cg11131752,cg11173636,cg11176159,cg11178920,cg11229336,cg11242992,cg11254439,cg11257193,cg11262906,cg11293610,cg11299543,cg11309454,cg11325146,cg11417675,cg11432751,cg11510247,cg11518509,cg11526384,cg11530175,cg11541897,cg11547964,cg11564601,cg11568728,cg11573238,cg11592216,cg11597418,cg11603350,cg11603365,cg11631012,cg11635421,cg11651266,cg11671947,cg11679871,cg11724726,cg11735089,cg11748131,cg11757894,cg11766498,cg11828042,cg11890956,cg11901034,cg11942930,cg11955385,cg11994439,cg11999598,cg12022583,cg12033692,cg12046867,cg12046888,cg12060669,cg12071511,cg12079971,cg12087004,cg12098812,cg12128614,cg12135269,cg12136325,cg12138998,cg12147346,cg12150066,cg12160664,cg12172153,cg12175038,cg12195592,cg12226917,cg12241552,cg12242038,cg12261451,cg12287945,cg12299494,cg12319143,cg12333160,cg12343639,cg12374693,cg12393668,cg12400121,cg12403956,cg12439348,cg12460838,cg12500690,cg12522870,cg12538313,cg12560076,cg12592772,cg12627844,cg12666336,cg12695986,cg12729253,cg12745174,cg12781547,cg12801329,cg12816748,cg12858577,cg12859507,cg12860348,cg12879160,cg12902759,cg12912139,cg12935359,cg13011109,cg13015039,cg13037738,cg13055199,cg13074526,cg13080503,cg13108653,cg13123656,cg13153964,cg13160058,cg13185188,cg13195254,cg13196143,cg13198297,cg13236934,cg13246055,cg13265882,cg13279811,cg13339907,cg13355542,cg13378093,cg13378649,cg13388618,cg13391479,cg13416901,cg13423180,cg13427897,cg13432682,cg13453228,cg13467780,cg13488811,cg13509283,cg13511117,cg13521254,cg13525088,cg13538006,cg13572037,cg13573388,cg13575071,cg13576669,cg13587533,cg13592792,cg13593090,cg13603099,cg13607230,cg13610422,cg13632595,cg13645221,cg13654135,cg13658542,cg13666471,cg13668635,cg13670411,cg13683864,cg13704772,cg13708436,cg13710375,cg13717768,cg13721028,cg13774959,cg13793070,cg13801271,cg13830755,cg13874366,cg13883576,cg13897783,cg13982090,cg13984289,cg13996401,cg14001239,cg14004768,cg14013597,cg14014720,cg14030993,cg14043843,cg14047370,cg14048834,cg14058535,cg14059024,cg14062261,cg14079131,cg14110355,cg14118616,cg14138475,cg14138827,cg14155397,cg14161821,cg14162417,cg14167415,cg14170447,cg14184189,cg14208863,cg14226702,cg14227325,cg14240646,cg14259082,cg14310674,cg14316118,cg14317533,cg14360225,cg14375478,cg14375890,cg14378564,cg14413354,cg14442939,cg14482998,cg14496654,cg14507403,cg14509133,cg14515483,cg14516473,cg14519356,cg14523723,cg14541557,cg14562523,cg14571491,cg14575169,cg14576962,cg14583558,cg14602393,cg14610875,cg14630856,cg14642338,cg14646094,cg14664341,cg14695663,cg14698961,cg14740952,cg14775994,cg14827090,cg14832954,cg14837825,cg14853169,cg14914204,cg15026715,cg15043341,cg15053190,cg15054954,cg15084902,cg15136975,cg15158366,cg15169212,cg15201536,cg15225532,cg15244436,cg15262886,cg15268471,cg15282031,cg15378786,cg15416440,cg15425465,cg15439915,cg15448707,cg15465615,cg15473028,cg15503081,cg15503403,cg15529532,cg15529616,cg15540054,cg15545247,cg15549821,cg15565057,cg15580309,cg15634717,cg15682239,cg15685385,cg15702905,cg15712413,cg15715852,cg15730234,cg15755490,cg15770813,cg15822222,cg15823649,cg15824907,cg15831967,cg15852320,cg15927357,cg15932532,cg15989981,cg16001689,cg16016366,cg16049893,cg16060189,cg16082336,cg16109817,cg16127514,cg16139685,cg16152139,cg16159134,cg16159152,cg16210378,cg16217445,cg16223899,cg16252808,cg16271173,cg16274899,cg16283975,cg16287880,cg16301894,cg16308673,cg16312900,cg16343357,cg16348638,cg16364570,cg16365747,cg16375691,cg16393899,cg16405432,cg16437021,cg16475887,cg16483840,cg16486109,cg16496269,cg16510983,cg16516295,cg16528125,cg16572745,cg16600909,cg16605227,cg16615211,cg16619994,cg16622246,cg16673149,cg16673477,cg16674327,cg16718606,cg16719409,cg16747321,cg16749578,cg16752482,cg16756407,cg16785938,cg16814023,cg16836719,cg16846691,cg16862695,cg16923290,cg16931664,cg16934651,cg16949228,cg16974046,cg17007574,cg17015467,cg17025287,cg17040800,cg17064926,cg17117981,cg17120908,cg17128892,cg17179660,cg17203037,cg17213476,cg17231980,cg17239008,cg17240725,cg17240987,cg17241797,cg17245989,cg17291251,cg17315137,cg17335701,cg17355685,cg17362402,cg17363305,cg17370927,cg17371064,cg17378803,cg17395555,cg17408686,cg17425144,cg17427732,cg17444390,cg17445812,cg17498841,cg17499935,cg17500686,cg17519280,cg17525418,cg17560472,cg17618285,cg17667195,cg17671383,cg17715556,cg17716961,cg17733104,cg17747518,cg17751646,cg17793721,cg17813872,cg17839226,cg17840833,cg17843510,cg17852021,cg17863274,cg17916960,cg17944189,cg17965945,cg17970043,cg18044572,cg18059012,cg18082583,cg18088723,cg18117039,cg18140087,cg18155211,cg18209791,cg18223359,cg18259342,cg18340013,cg18354264,cg18361445,cg18373318,cg18399056,cg18402546,cg18441479,cg18451373,cg18475748,cg18476689,cg18512352,cg18516195,cg18529726,cg18538270,cg18574969,cg18576835,cg18593194,cg18595005,cg18605382,cg18672030,cg18674871,cg18678763,cg18721802,cg18725573,cg18731860,cg18780491,cg18806716,cg18810026,cg18856296,cg18881501,cg18912006,cg18924218,cg18928312,cg18992848,cg19011590,cg19027850,cg19028711,cg19034995,cg19098606,cg19143716,cg19149020,cg19149522,cg19189952,cg19308989,cg19309256,cg19328797,cg19334336,cg19334801,cg19336497,cg19378330,cg19384394,cg19404215,cg19419914,cg19427746,cg19461320,cg19477551,cg19522960,cg19553654,cg19573881,cg19579005,cg19590707,cg19598514,cg19604110,cg19610905,cg19630984,cg19635628,cg19661478,cg19676182,cg19709743,cg19765378,cg19766460,cg19782731,cg19822309,cg19825589,cg19849544,cg19855622,cg19877248,cg19944138,cg19964325,cg19981660,cg19985477,cg19997502,cg19997662,cg19999116,cg20016023,cg20052632,cg20064269,cg20069451,cg20075914,cg20124963,cg20133559,cg20169015,cg20180721,cg20188733,cg20201458,cg20273704,cg20291244,cg20397360,cg20434272,cg20435097,cg20460697,cg20477460,cg20480061,cg20483578,cg20485607,cg20491446,cg20510225,cg20559634,cg20585768,cg20670909,cg20673407,cg20680720,cg20681671,cg20701025,cg20727362,cg20773800,cg20790161,cg20876010,cg20880067,cg20909136,cg20921096,cg20925263,cg20997993,cg21006536,cg21054287,cg21056290,cg21114390,cg21136789,cg21137540,cg21139150,cg21156386,cg21165061,cg21173239,cg21250004,cg21276379,cg21281463,cg21301642,cg21327887,cg21367232,cg21404557,cg21435844,cg21436544,cg21446892,cg21449597,cg21477591,cg21540775,cg21545149,cg21547628,cg21597760,cg21600154,cg21632224,cg21648245,cg21665078,cg21770784,cg21818252,cg21832243,cg21870297,cg21932657,cg21982246,cg22017733,cg22025859,cg22052514,cg22055719,cg22093306,cg22110654,cg22116239,cg22129885,cg22200774,cg22203077,cg22249250,cg22309167,cg22315192,cg22317764,cg22334681,cg22350027,cg22374924,cg22424056,cg22457110,cg22462835,cg22475246,cg22489759,cg22513770,cg22514963,cg22516745,cg22554448,cg22599996,cg22608202,cg22624944,cg22643110,cg22676075,cg22680931,cg22682154,cg22683308,cg22687902,cg22709217,cg22799638,cg22800045,cg22857604,cg22866565,cg22868518,cg22875243,cg22875410,cg22885409,cg22895981,cg22911867,cg22918043,cg22925256,cg22976778,cg22991152,cg23003874,cg23019886,cg23072099,cg23090583,cg23139584,cg23162821,cg23193277,cg23196123,cg23221603,cg23255995,cg23260525,cg23261809,cg23283614,cg23304078,cg23325242,cg23332989,cg23339629,cg23363758,cg23371584,cg23372216,cg23384886,cg23425970,cg23530333,cg23542880,cg23576358,cg23586821,cg23634134,cg23642061,cg23668335,cg23678954,cg23690804,cg23695209,cg23697825,cg23717251,cg23746347,cg23758822,cg23777943,cg23783703,cg23790876,cg23832814,cg23914842,cg23933602,cg23947928,cg24005645,cg24011073,cg24033444,cg24045875,cg24075332,cg24109273,cg24166450,cg24182508,cg24207161,cg24247160,cg24260851,cg24325362,cg24330955,cg24332411,cg24334149,cg24338511,cg24340021,cg24360197,cg24404110,cg24461063,cg24499524,cg24519141,cg24522173,cg24526136,cg24623360,cg24649046,cg24649713,cg24674445,cg24682551,cg24710048,cg24718386,cg24743662,cg24760696,cg24785555,cg24786174,cg24787102,cg24798930,cg24816866,cg24822462,cg24826020,cg24839871,cg24860938,cg24899334,cg24916768,cg24993400,cg25006149,cg25010880,cg25017620,cg25054828,cg25064860,cg25066655,cg25088707,cg25186680,cg25188949,cg25228737,cg25229172,cg25233221,cg25255025,cg25301627,cg25325005,cg25363789,cg25364880,cg25377915,cg25390199,cg25394960,cg25402137,cg25474616,cg25506326,cg25510640,cg25540824,cg25565412,cg25594106,cg25675800,cg25735133,cg25736251,cg25763306,cg25774094,cg25777459,cg25805675,cg25830869,cg25842050,cg25908778,cg25932599,cg25970491,cg25972069,cg26085804,cg26116260,cg26119090,cg26173659,cg26186509,cg26192567,cg26232129,cg26233374,cg26237810,cg26338869,cg26361533,cg26390081,cg26437628,cg26441055,cg26454172,cg26500773,cg26504305,cg26510160,cg26549480,cg26576875,cg26613073,cg26618737,cg26620356,cg26641935,cg26652562,cg26665480,cg26677322,cg26700422,cg26708920,cg26748578,cg26752888,cg26765263,cg26777074,cg26784966,cg26788216,cg26809488,cg26811065,cg26853808,cg26877678,cg26894552,cg26899598,cg26926631,cg26957664,cg26958806,cg26983578,cg26993610,cg27018554,cg27026202,cg27099455,cg27113868,cg27129145,cg27171569,cg27181169,cg27213416,cg27223183,cg27286993,cg27299712,cg27347036,cg27398070,cg27405731,cg27485845,cg27492102,cg27499953,cg27531986,cg27607040,cg27625637,cg27636669,cg27663181	GSM493384	0.799
1.659	0.00755	CD34_Mobilised;	Blood	DHS	UW.Mobilized_CD34_Primary_Cells.ChromatinAccessibility.RO_01535.DS14197.twopass.merge150.wgt10.zgt2.wig.gz	cg00004818,cg00021855,cg00035934,cg00049066,cg00061907,cg00062382,cg00078025,cg00110688,cg00114966,cg00119460,cg00128766,cg00131081,cg00140447,cg00152978,cg00206168,cg00207965,cg00223043,cg00232092,cg00251111,cg00275665,cg00284516,cg00292029,cg00298025,cg00299943,cg00304695,cg00318495,cg00329014,cg00346898,cg00364704,cg00372928,cg00383909,cg00390215,cg00405699,cg00419186,cg00419220,cg00425431,cg00456672,cg00458337,cg00460463,cg00466116,cg00472373,cg00474218,cg00475140,cg00479501,cg00484396,cg00495303,cg00496455,cg00508855,cg00514575,cg00534318,cg00545801,cg00555438,cg00563845,cg00569813,cg00591068,cg00591949,cg00605270,cg00631329,cg00646813,cg00655913,cg00676711,cg00687962,cg00695362,cg00701064,cg00713939,cg00717937,cg00722225,cg00723395,cg00733150,cg00734484,cg00766382,cg00791764,cg00796711,cg00810055,cg00852783,cg00857968,cg00909806,cg00919702,cg00934355,cg00937262,cg00939486,cg00939682,cg00948470,cg00950476,cg01000188,cg01002857,cg01003021,cg01004859,cg01011453,cg01036806,cg01041367,cg01044025,cg01044608,cg01044637,cg01047297,cg01086414,cg01091514,cg01094920,cg01121063,cg01147810,cg01190171,cg01190459,cg01193555,cg01198434,cg01201512,cg01205267,cg01209934,cg01216565,cg01218899,cg01239044,cg01251757,cg01268286,cg01292810,cg01294695,cg01299932,cg01309395,cg01322412,cg01324200,cg01324219,cg01345157,cg01346448,cg01359822,cg01360084,cg01363718,cg01388757,cg01400671,cg01406381,cg01421867,cg01467481,cg01472464,cg01473018,cg01475952,cg01546248,cg01548680,cg01554751,cg01581757,cg01588581,cg01591025,cg01612629,cg01615050,cg01641778,cg01642733,cg01647834,cg01679043,cg01697026,cg01702330,cg01704474,cg01726808,cg01733572,cg01736264,cg01741372,cg01745370,cg01758899,cg01766873,cg01770232,cg01772186,cg01806741,cg01818594,cg01818953,cg01828414,cg01837375,cg01838544,cg01841306,cg01854097,cg01857019,cg01882395,cg01977079,cg01984146,cg01986081,cg02006203,cg02010655,cg02016407,cg02025583,cg02032966,cg02068164,cg02088237,cg02111168,cg02119577,cg02126909,cg02131013,cg02141393,cg02188185,cg02196730,cg02206980,cg02208432,cg02229757,cg02234048,cg02250002,cg02259246,cg02270980,cg02295216,cg02334126,cg02339392,cg02345556,cg02359409,cg02372613,cg02397893,cg02403198,cg02406084,cg02407647,cg02427933,cg02440662,cg02452435,cg02465993,cg02467435,cg02481642,cg02491692,cg02492873,cg02494665,cg02498382,cg02499139,cg02511570,cg02519452,cg02521229,cg02527881,cg02536721,cg02543989,cg02549819,cg02551604,cg02555883,cg02558361,cg02562448,cg02563541,cg02582028,cg02610851,cg02635260,cg02635726,cg02640540,cg02652003,cg02673002,cg02675527,cg02722613,cg02726617,cg02733803,cg02751803,cg02775989,cg02787737,cg02827087,cg02829533,cg02865302,cg02880444,cg02898678,cg02910054,cg02915939,cg02956715,cg02970458,cg03021329,cg03042792,cg03058556,cg03062822,cg03066986,cg03067884,cg03085275,cg03089483,cg03093786,cg03096107,cg03123370,cg03150042,cg03160935,cg03167953,cg03183608,cg03229158,cg03241901,cg03253073,cg03265014,cg03285229,cg03292992,cg03303895,cg03305906,cg03316149,cg03329597,cg03333546,cg03338325,cg03347694,cg03349408,cg03366951,cg03372526,cg03377939,cg03396247,cg03396939,cg03403093,cg03407441,cg03417454,cg03425045,cg03437883,cg03453179,cg03458265,cg03477792,cg03490228,cg03502656,cg03532030,cg03538275,cg03551667,cg03559406,cg03560586,cg03583463,cg03589715,cg03596910,cg03601828,cg03643505,cg03651525,cg03655237,cg03658251,cg03681057,cg03699054,cg03701853,cg03721890,cg03726693,cg03728395,cg03738400,cg03791616,cg03803658,cg03831667,cg03849132,cg03850986,cg03878190,cg03895404,cg03900255,cg03902505,cg03917489,cg03961133,cg03975200,cg03977056,cg03978269,cg03984055,cg03990003,cg04000479,cg04015541,cg04035553,cg04036182,cg04043131,cg04055096,cg04058041,cg04097874,cg04106389,cg04110105,cg04124281,cg04169527,cg04184094,cg04185607,cg04200607,cg04217070,cg04219001,cg04228305,cg04244433,cg04252942,cg04257751,cg04260590,cg04282141,cg04306053,cg04307776,cg04309911,cg04370226,cg04371749,cg04375931,cg04413036,cg04425944,cg04445406,cg04445557,cg04448141,cg04453829,cg04460567,cg04471037,cg04527603,cg04534771,cg04542978,cg04545003,cg04553112,cg04566534,cg04578978,cg04607844,cg04618327,cg04705435,cg04712314,cg04727522,cg04730464,cg04731861,cg04734572,cg04742282,cg04751511,cg04771356,cg04776727,cg04807974,cg04809136,cg04847434,cg04873221,cg04896851,cg04905364,cg04911139,cg04918548,cg04931690,cg04940435,cg05006412,cg05008296,cg05024925,cg05054006,cg05057505,cg05067963,cg05070262,cg05084827,cg05107650,cg05119127,cg05129572,cg05141217,cg05147244,cg05159804,cg05167655,cg05168133,cg05179921,cg05180856,cg05182265,cg05186936,cg05215830,cg05230511,cg05247640,cg05293930,cg05322916,cg05344495,cg05360138,cg05368731,cg05370662,cg05386410,cg05409597,cg05417950,cg05505459,cg05523882,cg05527609,cg05552010,cg05599196,cg05606994,cg05628927,cg05631262,cg05641722,cg05647571,cg05650511,cg05683586,cg05702778,cg05705068,cg05714155,cg05714729,cg05728019,cg05729249,cg05736435,cg05737778,cg05740244,cg05762432,cg05774868,cg05786354,cg05790077,cg05814654,cg05828893,cg05841700,cg05851043,cg05864683,cg05878887,cg05891562,cg05894494,cg05913211,cg05948642,cg05954002,cg05963690,cg05989862,cg05992628,cg05996042,cg06020537,cg06020615,cg06027584,cg06035600,cg06060754,cg06087988,cg06118287,cg06129896,cg06137588,cg06145370,cg06148099,cg06149159,cg06152865,cg06174215,cg06200634,cg06207961,cg06221000,cg06221963,cg06253072,cg06254604,cg06292624,cg06300469,cg06305962,cg06318270,cg06322356,cg06326800,cg06328792,cg06339338,cg06341590,cg06346307,cg06348275,cg06386482,cg06392426,cg06422694,cg06437209,cg06459104,cg06484232,cg06489993,cg06498468,cg06501964,cg06505273,cg06543331,cg06547513,cg06582575,cg06596877,cg06605299,cg06609049,cg06612196,cg06621799,cg06623918,cg06627557,cg06632402,cg06645081,cg06650235,cg06677021,cg06685724,cg06686712,cg06692744,cg06713675,cg06737308,cg06790244,cg06795995,cg06809965,cg06828505,cg06906869,cg06912964,cg06914603,cg06920214,cg06920405,cg06937882,cg06963182,cg06970220,cg06981781,cg06992877,cg06995173,cg07034561,cg07044770,cg07076836,cg07113474,cg07117084,cg07135303,cg07142400,cg07156249,cg07189579,cg07199561,cg07200038,cg07218275,cg07220726,cg07221530,cg07221576,cg07258167,cg07262873,cg07314298,cg07368817,cg07389228,cg07392085,cg07433054,cg07439611,cg07450552,cg07452164,cg07455279,cg07461715,cg07466807,cg07469467,cg07471614,cg07480301,cg07530359,cg07539182,cg07547279,cg07552799,cg07567797,cg07573717,cg07600064,cg07602659,cg07624650,cg07645296,cg07651906,cg07695256,cg07696842,cg07697733,cg07745886,cg07748712,cg07791039,cg07795081,cg07797709,cg07799239,cg07799879,cg07803582,cg07814122,cg07828121,cg07835181,cg07853397,cg07889765,cg07908924,cg07909619,cg07926542,cg07937514,cg07991044,cg08030119,cg08031982,cg08046784,cg08055338,cg08070646,cg08094632,cg08100221,cg08139543,cg08160623,cg08188268,cg08189186,cg08195484,cg08210727,cg08221168,cg08251901,cg08319489,cg08333283,cg08360281,cg08370546,cg08382072,cg08382737,cg08399831,cg08401837,cg08404597,cg08416661,cg08446038,cg08454687,cg08457178,cg08477332,cg08490304,cg08497121,cg08503702,cg08523029,cg08524109,cg08530439,cg08535604,cg08545136,cg08549034,cg08560544,cg08572767,cg08577424,cg08643692,cg08648241,cg08651346,cg08672296,cg08675364,cg08702692,cg08709029,cg08709098,cg08715935,cg08736216,cg08757828,cg08762410,cg08762424,cg08765490,cg08769156,cg08778580,cg08806676,cg08808571,cg08822352,cg08826281,cg08835060,cg08859830,cg08875094,cg08894532,cg08898775,cg08918950,cg08936898,cg08942051,cg08945988,cg08955448,cg08971049,cg08972273,cg09000155,cg09004661,cg09035930,cg09067459,cg09075484,cg09108940,cg09163930,cg09173681,cg09179589,cg09222863,cg09254119,cg09285005,cg09305898,cg09316306,cg09343544,cg09354533,cg09423836,cg09440129,cg09461728,cg09470059,cg09473613,cg09489048,cg09489281,cg09521519,cg09553448,cg09566735,cg09568647,cg09577346,cg09592244,cg09626867,cg09641518,cg09665331,cg09677945,cg09678212,cg09688127,cg09692838,cg09719910,cg09722212,cg09757238,cg09763356,cg09766355,cg09800633,cg09821763,cg09821790,cg09856091,cg09862928,cg09895527,cg09900894,cg09901194,cg09951392,cg09992948,cg10001715,cg10009497,cg10016695,cg10022447,cg10038802,cg10064339,cg10073837,cg10111084,cg10180510,cg10187029,cg10189850,cg10193107,cg10209391,cg10216848,cg10231192,cg10292154,cg10304534,cg10348941,cg10358780,cg10363088,cg10393190,cg10400081,cg10405645,cg10414466,cg10426581,cg10428661,cg10449087,cg10466124,cg10472759,cg10489650,cg10494063,cg10500788,cg10528700,cg10551193,cg10556349,cg10563859,cg10590465,cg10624860,cg10628982,cg10631834,cg10668190,cg10671380,cg10706802,cg10710218,cg10717379,cg10724255,cg10726093,cg10745413,cg10789787,cg10814190,cg10815453,cg10822866,cg10855283,cg10897282,cg10906372,cg10921709,cg10931237,cg10936163,cg10956093,cg10962762,cg10976999,cg10985371,cg11003499,cg11022501,cg11024270,cg11042561,cg11070989,cg11074044,cg11122665,cg11131246,cg11131752,cg11173636,cg11176159,cg11242992,cg11254439,cg11257193,cg11262906,cg11293610,cg11299543,cg11309454,cg11325146,cg11414254,cg11417675,cg11432751,cg11510247,cg11518509,cg11525267,cg11541897,cg11547964,cg11564601,cg11568728,cg11573238,cg11592216,cg11603350,cg11603365,cg11631012,cg11635421,cg11651266,cg11665378,cg11671947,cg11702942,cg11724726,cg11748131,cg11757894,cg11766498,cg11828042,cg11890956,cg11901034,cg11905488,cg11955385,cg11999598,cg12033692,cg12046867,cg12071511,cg12079971,cg12087004,cg12128614,cg12136325,cg12138998,cg12147346,cg12160664,cg12162792,cg12172153,cg12175038,cg12195592,cg12226917,cg12241552,cg12242038,cg12261451,cg12287945,cg12299494,cg12343639,cg12374693,cg12389669,cg12393668,cg12400121,cg12403956,cg12439348,cg12460838,cg12483005,cg12500690,cg12522870,cg12533745,cg12538313,cg12560076,cg12592772,cg12627844,cg12666336,cg12667040,cg12729253,cg12731993,cg12781547,cg12793733,cg12801329,cg12816748,cg12858577,cg12859507,cg12860348,cg12879160,cg12902759,cg12935359,cg13011109,cg13015039,cg13037738,cg13045504,cg13055199,cg13064062,cg13080503,cg13108653,cg13123656,cg13153964,cg13160058,cg13185188,cg13195254,cg13198297,cg13221458,cg13246055,cg13265882,cg13279811,cg13339907,cg13349042,cg13378093,cg13378649,cg13388618,cg13391479,cg13416901,cg13427897,cg13432682,cg13453228,cg13467780,cg13473803,cg13509283,cg13511117,cg13512890,cg13521254,cg13525088,cg13573388,cg13575071,cg13576669,cg13587533,cg13592792,cg13596132,cg13603099,cg13607230,cg13632595,cg13639937,cg13645221,cg13658542,cg13666330,cg13668635,cg13670411,cg13683864,cg13695726,cg13704772,cg13708436,cg13710375,cg13717768,cg13721028,cg13769719,cg13793070,cg13816228,cg13824270,cg13874366,cg13883576,cg13897783,cg13934223,cg13982090,cg13984289,cg14001239,cg14004768,cg14030993,cg14047370,cg14048834,cg14059024,cg14062261,cg14079131,cg14110355,cg14138475,cg14138827,cg14155397,cg14161821,cg14167415,cg14179381,cg14184189,cg14208863,cg14226702,cg14240646,cg14259082,cg14310674,cg14316118,cg14317533,cg14322157,cg14358543,cg14360225,cg14375478,cg14375890,cg14378564,cg14398247,cg14413354,cg14422827,cg14442939,cg14458563,cg14482998,cg14507403,cg14509133,cg14515483,cg14516473,cg14519356,cg14522793,cg14541557,cg14582100,cg14583558,cg14610875,cg14630856,cg14657561,cg14664341,cg14695663,cg14698961,cg14775994,cg14825688,cg14829677,cg14832954,cg14836018,cg14837825,cg14900246,cg15026715,cg15043341,cg15084902,cg15136687,cg15136975,cg15158366,cg15169212,cg15201536,cg15225532,cg15268471,cg15282031,cg15378869,cg15416440,cg15425465,cg15439915,cg15448707,cg15453257,cg15473028,cg15503081,cg15529532,cg15529616,cg15540054,cg15545247,cg15549821,cg15565057,cg15605314,cg15682239,cg15702905,cg15712413,cg15715852,cg15730234,cg15755490,cg15770813,cg15788095,cg15790037,cg15822222,cg15831967,cg15852320,cg15927357,cg15932532,cg16004875,cg16008148,cg16060189,cg16082336,cg16102102,cg16109817,cg16134077,cg16139685,cg16152139,cg16159134,cg16159152,cg16217445,cg16223899,cg16252808,cg16271173,cg16274899,cg16301894,cg16308673,cg16340485,cg16343357,cg16348638,cg16364570,cg16365747,cg16375691,cg16393899,cg16405432,cg16408865,cg16428517,cg16475887,cg16483840,cg16486109,cg16496269,cg16497828,cg16505953,cg16510983,cg16516295,cg16528125,cg16544318,cg16548154,cg16572745,cg16600909,cg16615211,cg16619994,cg16622246,cg16663209,cg16666206,cg16673477,cg16674327,cg16718606,cg16719409,cg16731194,cg16744238,cg16747321,cg16749578,cg16752482,cg16756407,cg16814023,cg16846691,cg16862695,cg16923290,cg16931664,cg16934651,cg16949228,cg16974046,cg16991905,cg17002670,cg17007574,cg17015467,cg17025287,cg17040800,cg17059388,cg17117718,cg17120908,cg17128892,cg17144790,cg17152266,cg17156731,cg17179660,cg17203037,cg17239008,cg17240725,cg17240987,cg17245989,cg17270104,cg17291251,cg17315137,cg17335701,cg17362402,cg17363305,cg17370927,cg17371064,cg17378803,cg17408686,cg17415117,cg17425144,cg17427732,cg17430681,cg17444390,cg17445812,cg17498841,cg17499935,cg17519280,cg17525418,cg17560472,cg17580178,cg17618285,cg17667195,cg17671383,cg17700903,cg17715556,cg17716961,cg17718095,cg17724175,cg17747518,cg17751646,cg17793721,cg17813872,cg17839226,cg17840833,cg17843510,cg17845822,cg17852021,cg17857456,cg17863274,cg17884064,cg17944189,cg17965945,cg18030306,cg18082583,cg18088723,cg18117039,cg18142353,cg18155211,cg18209791,cg18223359,cg18259342,cg18273401,cg18340013,cg18354264,cg18373318,cg18402546,cg18441479,cg18451373,cg18455616,cg18475748,cg18476689,cg18512352,cg18516195,cg18522131,cg18529726,cg18538270,cg18574969,cg18576835,cg18593194,cg18595005,cg18605382,cg18622418,cg18672030,cg18678763,cg18721802,cg18725573,cg18731860,cg18757619,cg18780491,cg18806716,cg18810026,cg18856296,cg18881501,cg18891815,cg18924218,cg18928312,cg18955493,cg18986008,cg18992848,cg19011590,cg19027850,cg19028706,cg19028711,cg19098606,cg19149020,cg19149522,cg19168482,cg19189952,cg19334336,cg19334801,cg19336497,cg19378330,cg19384394,cg19404215,cg19419914,cg19461320,cg19477551,cg19522960,cg19553654,cg19573881,cg19579005,cg19590707,cg19598514,cg19604110,cg19610905,cg19630984,cg19635628,cg19661478,cg19676182,cg19709743,cg19723528,cg19747002,cg19747945,cg19766460,cg19782731,cg19822309,cg19825589,cg19849544,cg19855622,cg19893409,cg19944138,cg19964325,cg19981660,cg19985477,cg19997502,cg19997662,cg19999116,cg20016023,cg20052632,cg20064269,cg20069451,cg20095266,cg20133559,cg20157874,cg20169015,cg20180721,cg20201458,cg20232723,cg20237675,cg20273704,cg20276402,cg20291244,cg20305683,cg20434272,cg20460697,cg20477460,cg20485607,cg20491446,cg20510225,cg20559634,cg20585768,cg20590252,cg20670909,cg20673407,cg20680720,cg20681671,cg20701025,cg20701535,cg20727362,cg20773800,cg20802868,cg20847228,cg20876010,cg20880067,cg20909136,cg20921096,cg20997993,cg21006536,cg21054287,cg21056290,cg21058413,cg21114390,cg21136789,cg21137540,cg21138405,cg21139150,cg21165061,cg21250004,cg21276379,cg21281463,cg21301642,cg21327887,cg21354781,cg21367232,cg21404557,cg21435844,cg21436544,cg21446892,cg21449597,cg21477591,cg21540775,cg21545149,cg21547628,cg21632224,cg21648245,cg21665078,cg21676740,cg21805778,cg21818252,cg21870297,cg21908344,cg21932657,cg22017733,cg22025859,cg22055719,cg22093306,cg22110654,cg22112435,cg22116239,cg22128645,cg22129885,cg22203077,cg22309167,cg22315192,cg22317764,cg22334681,cg22350027,cg22386492,cg22424056,cg22462835,cg22475246,cg22513770,cg22514963,cg22516745,cg22520587,cg22541572,cg22554448,cg22599996,cg22608202,cg22643110,cg22676075,cg22680931,cg22682154,cg22683308,cg22709217,cg22737448,cg22799638,cg22800045,cg22857604,cg22866565,cg22868518,cg22875410,cg22885409,cg22895981,cg22906955,cg22911867,cg22918043,cg22925256,cg22930275,cg22976778,cg22991152,cg23003874,cg23019886,cg23047096,cg23090583,cg23120061,cg23139584,cg23162821,cg23173402,cg23196123,cg23221603,cg23255995,cg23260525,cg23261809,cg23283614,cg23304078,cg23325242,cg23332989,cg23339629,cg23363758,cg23371584,cg23425970,cg23435661,cg23512531,cg23530333,cg23542880,cg23576358,cg23586821,cg23602092,cg23634134,cg23642061,cg23678954,cg23690804,cg23695209,cg23697825,cg23719516,cg23758822,cg23777943,cg23783703,cg23790876,cg23805755,cg23832814,cg23876832,cg23914842,cg23933602,cg23947928,cg23960723,cg24005645,cg24011073,cg24033444,cg24045875,cg24109273,cg24165102,cg24166450,cg24182508,cg24207161,cg24233104,cg24247160,cg24260851,cg24325362,cg24330955,cg24332411,cg24338511,cg24340021,cg24343524,cg24367125,cg24433124,cg24453118,cg24519141,cg24521811,cg24522173,cg24538382,cg24553651,cg24557305,cg24566088,cg24623360,cg24649046,cg24674445,cg24682551,cg24718386,cg24743662,cg24747164,cg24760696,cg24768821,cg24785555,cg24786174,cg24787102,cg24798930,cg24816866,cg24822462,cg24826020,cg24839871,cg24860886,cg24860938,cg24863559,cg24872692,cg24883009,cg24916768,cg24993400,cg25006149,cg25010880,cg25017620,cg25054828,cg25066655,cg25186680,cg25188949,cg25215332,cg25222129,cg25228737,cg25229172,cg25233221,cg25255025,cg25296357,cg25298410,cg25301627,cg25364880,cg25377915,cg25390199,cg25394960,cg25445047,cg25474616,cg25506326,cg25510640,cg25548966,cg25594106,cg25691326,cg25695041,cg25736251,cg25740925,cg25771683,cg25774094,cg25777459,cg25817165,cg25842050,cg25843936,cg25852941,cg25908778,cg25970491,cg25972069,cg26044108,cg26065799,cg26080737,cg26085804,cg26116260,cg26119090,cg26123466,cg26142999,cg26186509,cg26192567,cg26215428,cg26232129,cg26233374,cg26237810,cg26327637,cg26338869,cg26361533,cg26390081,cg26435160,cg26437628,cg26441055,cg26454172,cg26466274,cg26491092,cg26500773,cg26504305,cg26510160,cg26549480,cg26569449,cg26576875,cg26618737,cg26620356,cg26641935,cg26652562,cg26665480,cg26676092,cg26708920,cg26752888,cg26765263,cg26777074,cg26784966,cg26788216,cg26811065,cg26853808,cg26877678,cg26894552,cg26899598,cg26926631,cg26957664,cg26958806,cg26983578,cg26993610,cg27018554,cg27026202,cg27099455,cg27113868,cg27129145,cg27142759,cg27181169,cg27223183,cg27271730,cg27286993,cg27299712,cg27302051,cg27377353,cg27405731,cg27459131,cg27485845,cg27499953,cg27625637,cg27635372,cg27636669,cg27663181	GSM595918	0.0515
1.614	0.00872	CD34_Mobilised;	Blood	DHS	UW.Mobilized_CD34_Primary_Cells.ChromatinAccessibility.RO_01536.DS12339.twopass.merge150.wgt10.zgt2.wig.gz	cg00004818,cg00021855,cg00034769,cg00035934,cg00044050,cg00050618,cg00061907,cg00062382,cg00078025,cg00094051,cg00101154,cg00103276,cg00110688,cg00114132,cg00114966,cg00119460,cg00122951,cg00128766,cg00131081,cg00140447,cg00146027,cg00152978,cg00188321,cg00189850,cg00206168,cg00207965,cg00232092,cg00245150,cg00251111,cg00261912,cg00275665,cg00284516,cg00292029,cg00298025,cg00299943,cg00304695,cg00318495,cg00329014,cg00329950,cg00333919,cg00334056,cg00348168,cg00364704,cg00372928,cg00379830,cg00383909,cg00386141,cg00390215,cg00405699,cg00419186,cg00420922,cg00425431,cg00429726,cg00440671,cg00458337,cg00460463,cg00461015,cg00466116,cg00472373,cg00474218,cg00475140,cg00484396,cg00496455,cg00505606,cg00514575,cg00521428,cg00534318,cg00545801,cg00550955,cg00555438,cg00563845,cg00569813,cg00574412,cg00591068,cg00605270,cg00612977,cg00631329,cg00655913,cg00676711,cg00687962,cg00695362,cg00701064,cg00713939,cg00717937,cg00722225,cg00723395,cg00733150,cg00796711,cg00810055,cg00836200,cg00852783,cg00857968,cg00874173,cg00929254,cg00939682,cg00944873,cg00999904,cg01000188,cg01002857,cg01004859,cg01011453,cg01036806,cg01044608,cg01044637,cg01047297,cg01057552,cg01062113,cg01081189,cg01082878,cg01091514,cg01094920,cg01190171,cg01190459,cg01198434,cg01200585,cg01205267,cg01209934,cg01216565,cg01218899,cg01224863,cg01239044,cg01251757,cg01268286,cg01292810,cg01294695,cg01299932,cg01303236,cg01322412,cg01324200,cg01338139,cg01345157,cg01346448,cg01359822,cg01360936,cg01363718,cg01370594,cg01376451,cg01388757,cg01406381,cg01414857,cg01421867,cg01467481,cg01472464,cg01473018,cg01517832,cg01546248,cg01548680,cg01581757,cg01589543,cg01591025,cg01609836,cg01612629,cg01615050,cg01641778,cg01642733,cg01647834,cg01697026,cg01702330,cg01704474,cg01726808,cg01732984,cg01741372,cg01743873,cg01747364,cg01758899,cg01770232,cg01772186,cg01818594,cg01818953,cg01828414,cg01837375,cg01838544,cg01841306,cg01849466,cg01857019,cg01868499,cg01882395,cg01884057,cg01977079,cg01983248,cg01984146,cg01986081,cg02006203,cg02010655,cg02025583,cg02032966,cg02088237,cg02111168,cg02122327,cg02126909,cg02131013,cg02180507,cg02196730,cg02197034,cg02197387,cg02206980,cg02208432,cg02229757,cg02234048,cg02259246,cg02334126,cg02339392,cg02343254,cg02345556,cg02359409,cg02397893,cg02398342,cg02403198,cg02406084,cg02411198,cg02427933,cg02439077,cg02440662,cg02452435,cg02455706,cg02465993,cg02467435,cg02479473,cg02481642,cg02492873,cg02494665,cg02498382,cg02499139,cg02511570,cg02516189,cg02521229,cg02527881,cg02536721,cg02543989,cg02549819,cg02551604,cg02555883,cg02558361,cg02558677,cg02582028,cg02582734,cg02635726,cg02640540,cg02652003,cg02673002,cg02675527,cg02685365,cg02713951,cg02726617,cg02733803,cg02751803,cg02754929,cg02763150,cg02775989,cg02784731,cg02787737,cg02815835,cg02827087,cg02829533,cg02848961,cg02855432,cg02865302,cg02880444,cg02898678,cg02905053,cg02915939,cg02920851,cg02946294,cg02956715,cg02959108,cg02977524,cg03021329,cg03028611,cg03058556,cg03062822,cg03085275,cg03089483,cg03093786,cg03113739,cg03123370,cg03150042,cg03173807,cg03183608,cg03190578,cg03192273,cg03216580,cg03228099,cg03229158,cg03241901,cg03253073,cg03265014,cg03285229,cg03305906,cg03309967,cg03316149,cg03329597,cg03331207,cg03333546,cg03338325,cg03366951,cg03368155,cg03372526,cg03377939,cg03396247,cg03396939,cg03403093,cg03407441,cg03437883,cg03453179,cg03532030,cg03538275,cg03540520,cg03559406,cg03560586,cg03583463,cg03589715,cg03594311,cg03596910,cg03601828,cg03617633,cg03626541,cg03643505,cg03655237,cg03658251,cg03681057,cg03683835,cg03688324,cg03699054,cg03699952,cg03701853,cg03707168,cg03721890,cg03726693,cg03738400,cg03791616,cg03802191,cg03803658,cg03831667,cg03847641,cg03849132,cg03850986,cg03868770,cg03878190,cg03879320,cg03895404,cg03900255,cg03917489,cg03984055,cg03990003,cg04000479,cg04012082,cg04015541,cg04035553,cg04036182,cg04043131,cg04055096,cg04058041,cg04076181,cg04097874,cg04104772,cg04106389,cg04110105,cg04124281,cg04160855,cg04169527,cg04184094,cg04185607,cg04203079,cg04217070,cg04219001,cg04219504,cg04226738,cg04228305,cg04244433,cg04252942,cg04257751,cg04260590,cg04269510,cg04282141,cg04307776,cg04309911,cg04315214,cg04335779,cg04370226,cg04371749,cg04375931,cg04390734,cg04413036,cg04422903,cg04446345,cg04453829,cg04460567,cg04471037,cg04487205,cg04527603,cg04534771,cg04542978,cg04553112,cg04566534,cg04567952,cg04602284,cg04607844,cg04614656,cg04657146,cg04705435,cg04727522,cg04734572,cg04742282,cg04776727,cg04809136,cg04833713,cg04847434,cg04873221,cg04893899,cg04911139,cg04918548,cg04931690,cg04940435,cg04953735,cg05006412,cg05054006,cg05084827,cg05090351,cg05093455,cg05107650,cg05119127,cg05135175,cg05141217,cg05147244,cg05149320,cg05159804,cg05167655,cg05168133,cg05177932,cg05180856,cg05185634,cg05186936,cg05215830,cg05219445,cg05247640,cg05293930,cg05322916,cg05344495,cg05360138,cg05368731,cg05370662,cg05370838,cg05386410,cg05409597,cg05415606,cg05496603,cg05523882,cg05527609,cg05552010,cg05599196,cg05606994,cg05613935,cg05631262,cg05647571,cg05650511,cg05658549,cg05683586,cg05702778,cg05705068,cg05712330,cg05714155,cg05715076,cg05728019,cg05729249,cg05736435,cg05740175,cg05762432,cg05775895,cg05786354,cg05814654,cg05828893,cg05841700,cg05864683,cg05865280,cg05894494,cg05913211,cg05948642,cg05952475,cg05954002,cg05958252,cg05959720,cg05963690,cg05989862,cg05992628,cg06016189,cg06020537,cg06020615,cg06023941,cg06035600,cg06060754,cg06087988,cg06118287,cg06129896,cg06137588,cg06145370,cg06149159,cg06152865,cg06155710,cg06190046,cg06195379,cg06207961,cg06209491,cg06221000,cg06221963,cg06223951,cg06245352,cg06253072,cg06254604,cg06292624,cg06300469,cg06321045,cg06322356,cg06339338,cg06341590,cg06346307,cg06348275,cg06353655,cg06385383,cg06386482,cg06392426,cg06419732,cg06422694,cg06437209,cg06492412,cg06498272,cg06498468,cg06501964,cg06505273,cg06529643,cg06543331,cg06546033,cg06561607,cg06564407,cg06582575,cg06596877,cg06605299,cg06609049,cg06612196,cg06623918,cg06627557,cg06632402,cg06633162,cg06635797,cg06673130,cg06677021,cg06685724,cg06692744,cg06697600,cg06713675,cg06726154,cg06737308,cg06790244,cg06790917,cg06809965,cg06828505,cg06906869,cg06912964,cg06914581,cg06914603,cg06917015,cg06917450,cg06937882,cg06953865,cg06963182,cg06970220,cg06992877,cg06995173,cg07018435,cg07028950,cg07034561,cg07044770,cg07064050,cg07102210,cg07113474,cg07142400,cg07156249,cg07189579,cg07200038,cg07218275,cg07221530,cg07258167,cg07262873,cg07314298,cg07346905,cg07366871,cg07368817,cg07387310,cg07389228,cg07394127,cg07398839,cg07452164,cg07455279,cg07461715,cg07466807,cg07469467,cg07471614,cg07480301,cg07480608,cg07518355,cg07530359,cg07539182,cg07547279,cg07552799,cg07567797,cg07573717,cg07581883,cg07602659,cg07624650,cg07645296,cg07651906,cg07695256,cg07696842,cg07697733,cg07728250,cg07745674,cg07745886,cg07748712,cg07774551,cg07795081,cg07797709,cg07799239,cg07803582,cg07835181,cg07873154,cg07908924,cg07909619,cg07929412,cg07933538,cg07937514,cg07991044,cg08017634,cg08030119,cg08031982,cg08035213,cg08037817,cg08055338,cg08070646,cg08094632,cg08112313,cg08116775,cg08139543,cg08159945,cg08160623,cg08188268,cg08189186,cg08195484,cg08210727,cg08221168,cg08246844,cg08251901,cg08288818,cg08308162,cg08319489,cg08360281,cg08382737,cg08397993,cg08399831,cg08404597,cg08416661,cg08446038,cg08454687,cg08457178,cg08490304,cg08497121,cg08503702,cg08523029,cg08524109,cg08530439,cg08531940,cg08535604,cg08560544,cg08572767,cg08643692,cg08648241,cg08651346,cg08672296,cg08675364,cg08687025,cg08701935,cg08709029,cg08715935,cg08726078,cg08757742,cg08762410,cg08762424,cg08765490,cg08769156,cg08783616,cg08786825,cg08822352,cg08826281,cg08859206,cg08867399,cg08874645,cg08875094,cg08894532,cg08909806,cg08918950,cg08936898,cg08942051,cg08945988,cg08971049,cg08972273,cg09000155,cg09004661,cg09067459,cg09163930,cg09173681,cg09179589,cg09219839,cg09222863,cg09230905,cg09279763,cg09285005,cg09305898,cg09316306,cg09343544,cg09354533,cg09395599,cg09399716,cg09440129,cg09459403,cg09461728,cg09470059,cg09489048,cg09489281,cg09521519,cg09540102,cg09568647,cg09590468,cg09592244,cg09626299,cg09626867,cg09638344,cg09677945,cg09678212,cg09688127,cg09692838,cg09704660,cg09719910,cg09721580,cg09733528,cg09747669,cg09757238,cg09796270,cg09800633,cg09811183,cg09821763,cg09821790,cg09841001,cg09856091,cg09862928,cg09895527,cg09959931,cg09992948,cg10001715,cg10009497,cg10016695,cg10038802,cg10045840,cg10064339,cg10073837,cg10111084,cg10167463,cg10174563,cg10187029,cg10189850,cg10193107,cg10209391,cg10216848,cg10246903,cg10292154,cg10304534,cg10348941,cg10351617,cg10358780,cg10363088,cg10393190,cg10400081,cg10405645,cg10414466,cg10417631,cg10426581,cg10428661,cg10437265,cg10449087,cg10466124,cg10472759,cg10489650,cg10500788,cg10506844,cg10528700,cg10551193,cg10556349,cg10563859,cg10590465,cg10624860,cg10628982,cg10671380,cg10696282,cg10710218,cg10717379,cg10726093,cg10789787,cg10807309,cg10822866,cg10842080,cg10855283,cg10921709,cg10931237,cg10936163,cg10956093,cg10958369,cg10962762,cg10965265,cg10982049,cg10992024,cg11003499,cg11022501,cg11024270,cg11042561,cg11070989,cg11074044,cg11078875,cg11131246,cg11131752,cg11173636,cg11176159,cg11229336,cg11254439,cg11257193,cg11262906,cg11293610,cg11299543,cg11309454,cg11325146,cg11389158,cg11417675,cg11432751,cg11510247,cg11518509,cg11541897,cg11547964,cg11564601,cg11568728,cg11573238,cg11592216,cg11603350,cg11603365,cg11631012,cg11635421,cg11641809,cg11651266,cg11668012,cg11669512,cg11688093,cg11724726,cg11735089,cg11748131,cg11757894,cg11766498,cg11785240,cg11828042,cg11890956,cg11901034,cg11955385,cg11994439,cg11999598,cg12042203,cg12046867,cg12046888,cg12048225,cg12060669,cg12071511,cg12079971,cg12087004,cg12098697,cg12102607,cg12128614,cg12136325,cg12147346,cg12149471,cg12150066,cg12172153,cg12175038,cg12195592,cg12226917,cg12261451,cg12287945,cg12299494,cg12333160,cg12343639,cg12374693,cg12389669,cg12393668,cg12400121,cg12403956,cg12439348,cg12457901,cg12460838,cg12500690,cg12522870,cg12538313,cg12566650,cg12582695,cg12684767,cg12729253,cg12731993,cg12781547,cg12801329,cg12858577,cg12859507,cg12860348,cg12879160,cg12882968,cg12902759,cg12912139,cg12935359,cg12981534,cg12989344,cg13011109,cg13015039,cg13020663,cg13037738,cg13045913,cg13064062,cg13074526,cg13080503,cg13105904,cg13108653,cg13123656,cg13153964,cg13160058,cg13174688,cg13185188,cg13195254,cg13212267,cg13221458,cg13246055,cg13250067,cg13265882,cg13279811,cg13339907,cg13349042,cg13355542,cg13378093,cg13378649,cg13388618,cg13416901,cg13423180,cg13427897,cg13442969,cg13453228,cg13467780,cg13473803,cg13488811,cg13509283,cg13511117,cg13521254,cg13525088,cg13538006,cg13573388,cg13576669,cg13587533,cg13593090,cg13603099,cg13607230,cg13610422,cg13632595,cg13645221,cg13658542,cg13666471,cg13670411,cg13695726,cg13704772,cg13707224,cg13708436,cg13710375,cg13717768,cg13721028,cg13769719,cg13787154,cg13801271,cg13816228,cg13824270,cg13874366,cg13893074,cg13950578,cg13984289,cg14004768,cg14014720,cg14030993,cg14047370,cg14048834,cg14059024,cg14061069,cg14062261,cg14079131,cg14118616,cg14138827,cg14155397,cg14161821,cg14162417,cg14167415,cg14184189,cg14187293,cg14208863,cg14222656,cg14226702,cg14229175,cg14240646,cg14259082,cg14259594,cg14310674,cg14316118,cg14317533,cg14360225,cg14375478,cg14375890,cg14398247,cg14405103,cg14442939,cg14482998,cg14507403,cg14509133,cg14515483,cg14516473,cg14519356,cg14522793,cg14523723,cg14541557,cg14562523,cg14571491,cg14576962,cg14583558,cg14598846,cg14602393,cg14610875,cg14630856,cg14642338,cg14646094,cg14657561,cg14664341,cg14695663,cg14698961,cg14740952,cg14775994,cg14827090,cg14832954,cg14837825,cg14900246,cg15026715,cg15053190,cg15054954,cg15084902,cg15136975,cg15158366,cg15169212,cg15201536,cg15225532,cg15268471,cg15337392,cg15364721,cg15378869,cg15402009,cg15404871,cg15425465,cg15448707,cg15453257,cg15473028,cg15503403,cg15522716,cg15529532,cg15529616,cg15540054,cg15549821,cg15565057,cg15580309,cg15623143,cg15682239,cg15702905,cg15712413,cg15715852,cg15730234,cg15736098,cg15755490,cg15758175,cg15770813,cg15788095,cg15790037,cg15822222,cg15823649,cg15831967,cg15852320,cg15927357,cg15932532,cg15989981,cg16049893,cg16060189,cg16068812,cg16082336,cg16109817,cg16127514,cg16139685,cg16152139,cg16159134,cg16159152,cg16160244,cg16185781,cg16217445,cg16223899,cg16236976,cg16245911,cg16251671,cg16271173,cg16283975,cg16301894,cg16308673,cg16312900,cg16348638,cg16365747,cg16393899,cg16405432,cg16475887,cg16483840,cg16486109,cg16496269,cg16497828,cg16510983,cg16516295,cg16528125,cg16543958,cg16572745,cg16600909,cg16604233,cg16615211,cg16619994,cg16622246,cg16673477,cg16674327,cg16718606,cg16719409,cg16747321,cg16749578,cg16752482,cg16831933,cg16836719,cg16846691,cg16870839,cg16888559,cg16901014,cg16910333,cg16923290,cg16931664,cg16934651,cg16949228,cg16974046,cg16988280,cg16997101,cg17007574,cg17015467,cg17025287,cg17040800,cg17069183,cg17095910,cg17120908,cg17128892,cg17144790,cg17179660,cg17203037,cg17213476,cg17231980,cg17239008,cg17240725,cg17240987,cg17241797,cg17245989,cg17270104,cg17291251,cg17315137,cg17362402,cg17363305,cg17370927,cg17371064,cg17378803,cg17395555,cg17408686,cg17425144,cg17427732,cg17440408,cg17444390,cg17445812,cg17457796,cg17498841,cg17499490,cg17499935,cg17500686,cg17560472,cg17618285,cg17628894,cg17660211,cg17667195,cg17671383,cg17715556,cg17716961,cg17738861,cg17747518,cg17751646,cg17793721,cg17839226,cg17840833,cg17843510,cg17852021,cg17857456,cg17863274,cg17944189,cg17965945,cg17986880,cg18082583,cg18088723,cg18117039,cg18140087,cg18142353,cg18155211,cg18209791,cg18223359,cg18243471,cg18259342,cg18266414,cg18273401,cg18334121,cg18340013,cg18354264,cg18361445,cg18375974,cg18441479,cg18451373,cg18468919,cg18475748,cg18496383,cg18512352,cg18516195,cg18522131,cg18529726,cg18538270,cg18574969,cg18576835,cg18593194,cg18595005,cg18605382,cg18622418,cg18678763,cg18721802,cg18725573,cg18731860,cg18753646,cg18765799,cg18806716,cg18834050,cg18856296,cg18881501,cg18924218,cg18928312,cg18992848,cg19011590,cg19027850,cg19028706,cg19028711,cg19090437,cg19098606,cg19149020,cg19149522,cg19258868,cg19308989,cg19334336,cg19378330,cg19404215,cg19419914,cg19477551,cg19515035,cg19553654,cg19560798,cg19573881,cg19579005,cg19590707,cg19598514,cg19604110,cg19610905,cg19630984,cg19635628,cg19638860,cg19661478,cg19709743,cg19766460,cg19782731,cg19822309,cg19825589,cg19855622,cg19875498,cg19964325,cg19981660,cg19985477,cg19997502,cg20016023,cg20048045,cg20052632,cg20059914,cg20063450,cg20064269,cg20069451,cg20124963,cg20135880,cg20151452,cg20157874,cg20169015,cg20180721,cg20188733,cg20201458,cg20273704,cg20291244,cg20299496,cg20305683,cg20356878,cg20434272,cg20435097,cg20460697,cg20483578,cg20485607,cg20491446,cg20510225,cg20544437,cg20559634,cg20585768,cg20635144,cg20663203,cg20673407,cg20680720,cg20701535,cg20707670,cg20727362,cg20773800,cg20876010,cg20880067,cg20909136,cg20921096,cg21006536,cg21019638,cg21031561,cg21056290,cg21114390,cg21127271,cg21136789,cg21137540,cg21139150,cg21156386,cg21250004,cg21255657,cg21276379,cg21301642,cg21303039,cg21322862,cg21327887,cg21367232,cg21435844,cg21436544,cg21449597,cg21477591,cg21540775,cg21545149,cg21547628,cg21591100,cg21600154,cg21648245,cg21665078,cg21676740,cg21684021,cg21818252,cg21832243,cg21868348,cg21870297,cg21908344,cg21932657,cg21982246,cg22017733,cg22025859,cg22052514,cg22076400,cg22082780,cg22093306,cg22110654,cg22116239,cg22129885,cg22203077,cg22247664,cg22249250,cg22309167,cg22315192,cg22334681,cg22350027,cg22374924,cg22386492,cg22409914,cg22415746,cg22424056,cg22457110,cg22462835,cg22475246,cg22489759,cg22513770,cg22514963,cg22516745,cg22520587,cg22554448,cg22599996,cg22643110,cg22680931,cg22682154,cg22683308,cg22687902,cg22709217,cg22740801,cg22799638,cg22800045,cg22857604,cg22866565,cg22868518,cg22875410,cg22880423,cg22918043,cg22925256,cg22976778,cg22991152,cg23003874,cg23019886,cg23090583,cg23139584,cg23162821,cg23196123,cg23221603,cg23231163,cg23255995,cg23260525,cg23283614,cg23325242,cg23332989,cg23339629,cg23363758,cg23371584,cg23384886,cg23425970,cg23435661,cg23446046,cg23492779,cg23512531,cg23530333,cg23576358,cg23586821,cg23621222,cg23627990,cg23634134,cg23642061,cg23690804,cg23695209,cg23697825,cg23701184,cg23758822,cg23777943,cg23783703,cg23790876,cg23832814,cg23914842,cg23933602,cg23947928,cg23960723,cg23978723,cg23978866,cg24000536,cg24005645,cg24011073,cg24013909,cg24033444,cg24045875,cg24075332,cg24109273,cg24126361,cg24138040,cg24166450,cg24182256,cg24182508,cg24233104,cg24247160,cg24268161,cg24310133,cg24315629,cg24325362,cg24330955,cg24332411,cg24338511,cg24340021,cg24343524,cg24360197,cg24404110,cg24424889,cg24433124,cg24462980,cg24499524,cg24519141,cg24526136,cg24536568,cg24553651,cg24557305,cg24578937,cg24623360,cg24649046,cg24649713,cg24674445,cg24682551,cg24710048,cg24743662,cg24747164,cg24760696,cg24785555,cg24787102,cg24798930,cg24822462,cg24826020,cg24835959,cg24839871,cg24860938,cg24883009,cg24916768,cg24993400,cg25006149,cg25010880,cg25017620,cg25028792,cg25039694,cg25054828,cg25066655,cg25186680,cg25188949,cg25228737,cg25229172,cg25291613,cg25325005,cg25345738,cg25363789,cg25364880,cg25377915,cg25390199,cg25394960,cg25474616,cg25496627,cg25506326,cg25540824,cg25548966,cg25565412,cg25594106,cg25675800,cg25736251,cg25740925,cg25777459,cg25794455,cg25830869,cg25842050,cg25852941,cg25882873,cg25898431,cg25908778,cg25932599,cg25970491,cg25972069,cg26014689,cg26080737,cg26085804,cg26116260,cg26119090,cg26123466,cg26142999,cg26186509,cg26192567,cg26233374,cg26237810,cg26325740,cg26338869,cg26361533,cg26390081,cg26392924,cg26441055,cg26467422,cg26491092,cg26500773,cg26504305,cg26549480,cg26576875,cg26618737,cg26620356,cg26641935,cg26652562,cg26665480,cg26676092,cg26708920,cg26748578,cg26752888,cg26777074,cg26784966,cg26788216,cg26805528,cg26811065,cg26850117,cg26850624,cg26853808,cg26877678,cg26894552,cg26899598,cg26926631,cg26957664,cg26958806,cg26983578,cg26993610,cg27026202,cg27099455,cg27113868,cg27127927,cg27129145,cg27133034,cg27142162,cg27154418,cg27171569,cg27181169,cg27200895,cg27208514,cg27213416,cg27223183,cg27233202,cg27269828,cg27286993,cg27340564,cg27373749,cg27398070,cg27405731,cg27499953,cg27577782,cg27625637,cg27636669	GSM530652	0.0591
1.893	0.00134	CD34_Mobilised;	Blood	DHS	UW.Mobilized_CD34_Primary_Cells.ChromatinAccessibility.RO_01549.DS12734.twopass.merge150.wgt10.zgt2.wig.gz	cg00004818,cg00021855,cg00034769,cg00035934,cg00036352,cg00044050,cg00049066,cg00050618,cg00054774,cg00061907,cg00062382,cg00078025,cg00081175,cg00094051,cg00110688,cg00111969,cg00114966,cg00119460,cg00128766,cg00131081,cg00139242,cg00140447,cg00146027,cg00152978,cg00206168,cg00207965,cg00232092,cg00237512,cg00245150,cg00250761,cg00251111,cg00275665,cg00284516,cg00292029,cg00298025,cg00299943,cg00304695,cg00318495,cg00329014,cg00334056,cg00353432,cg00364704,cg00372928,cg00379830,cg00383909,cg00390215,cg00404280,cg00405699,cg00412772,cg00419186,cg00420922,cg00425431,cg00429726,cg00431813,cg00440671,cg00451054,cg00456672,cg00458337,cg00460463,cg00461015,cg00466116,cg00474218,cg00475140,cg00484396,cg00495303,cg00496455,cg00505606,cg00514575,cg00521239,cg00521428,cg00528521,cg00534318,cg00545801,cg00550955,cg00555438,cg00563845,cg00569813,cg00574183,cg00591068,cg00601157,cg00605270,cg00612977,cg00631329,cg00646813,cg00655913,cg00676711,cg00687962,cg00695362,cg00701064,cg00713939,cg00717937,cg00722225,cg00723395,cg00733150,cg00734484,cg00791764,cg00796711,cg00810055,cg00811358,cg00817464,cg00847453,cg00850481,cg00852783,cg00856667,cg00857968,cg00864945,cg00885602,cg00892208,cg00929254,cg00934355,cg00937262,cg00939682,cg00944873,cg00950476,cg00952211,cg01000188,cg01002857,cg01011453,cg01036806,cg01041367,cg01044025,cg01044608,cg01044637,cg01047297,cg01091514,cg01094920,cg01121063,cg01141506,cg01156108,cg01190171,cg01190459,cg01193555,cg01198434,cg01201512,cg01205267,cg01209934,cg01218899,cg01239044,cg01240318,cg01251757,cg01268286,cg01292810,cg01294695,cg01299932,cg01309395,cg01324200,cg01324219,cg01324343,cg01338139,cg01338228,cg01345157,cg01346448,cg01359822,cg01360936,cg01363718,cg01364137,cg01369914,cg01388757,cg01392760,cg01400671,cg01406381,cg01421867,cg01464515,cg01472464,cg01473018,cg01525366,cg01546248,cg01548680,cg01554751,cg01588581,cg01591025,cg01612629,cg01641778,cg01642733,cg01647834,cg01657179,cg01697026,cg01702330,cg01704474,cg01724150,cg01726808,cg01732984,cg01733572,cg01741372,cg01743873,cg01745370,cg01747364,cg01758899,cg01766873,cg01770232,cg01772186,cg01812434,cg01818594,cg01818953,cg01828414,cg01838544,cg01841306,cg01854097,cg01855070,cg01857019,cg01868499,cg01882395,cg01884057,cg01892689,cg01977079,cg01984146,cg01986081,cg02000275,cg02006203,cg02009395,cg02010655,cg02016407,cg02025583,cg02032966,cg02088237,cg02111168,cg02122327,cg02126909,cg02131013,cg02141393,cg02160836,cg02180507,cg02188185,cg02196730,cg02206980,cg02208432,cg02229757,cg02259246,cg02270980,cg02274974,cg02295216,cg02310358,cg02345556,cg02359409,cg02372905,cg02397893,cg02398342,cg02403198,cg02406084,cg02411198,cg02427933,cg02440662,cg02452435,cg02455706,cg02465993,cg02467435,cg02481642,cg02492873,cg02494665,cg02498382,cg02499139,cg02511570,cg02516189,cg02521229,cg02527881,cg02536721,cg02543989,cg02549819,cg02551604,cg02555883,cg02558361,cg02562448,cg02563541,cg02582028,cg02610851,cg02613818,cg02635260,cg02635726,cg02640540,cg02642822,cg02652003,cg02673002,cg02675527,cg02698622,cg02722613,cg02726617,cg02733803,cg02745156,cg02751803,cg02753203,cg02756056,cg02775989,cg02784731,cg02787737,cg02815835,cg02827087,cg02829533,cg02853801,cg02855432,cg02865302,cg02866122,cg02880444,cg02898678,cg02910054,cg02915939,cg02956715,cg02970458,cg02977524,cg03021329,cg03058556,cg03062822,cg03089483,cg03093786,cg03096107,cg03123370,cg03126765,cg03148241,cg03150042,cg03167953,cg03168508,cg03183608,cg03192273,cg03216580,cg03218323,cg03228099,cg03229158,cg03253073,cg03265014,cg03285229,cg03292992,cg03303895,cg03305906,cg03316149,cg03329597,cg03333546,cg03338325,cg03366951,cg03368155,cg03372526,cg03377939,cg03384979,cg03392041,cg03392757,cg03396247,cg03396939,cg03403093,cg03407441,cg03417454,cg03424262,cg03437883,cg03447137,cg03453179,cg03458265,cg03466977,cg03474430,cg03477792,cg03532030,cg03538275,cg03551667,cg03559406,cg03560586,cg03572680,cg03579757,cg03583463,cg03589715,cg03594311,cg03596910,cg03601828,cg03626541,cg03630672,cg03643505,cg03651525,cg03655237,cg03658251,cg03671207,cg03681057,cg03699054,cg03699952,cg03701853,cg03707168,cg03721890,cg03726693,cg03728395,cg03738400,cg03756705,cg03791616,cg03802191,cg03803658,cg03808017,cg03826848,cg03831667,cg03849132,cg03850986,cg03868770,cg03878190,cg03895404,cg03899510,cg03900255,cg03902505,cg03907572,cg03910896,cg03917489,cg03965223,cg03975200,cg03977056,cg03978269,cg03984055,cg03990003,cg04000479,cg04012082,cg04015541,cg04035553,cg04036182,cg04043131,cg04055096,cg04058041,cg04076181,cg04097874,cg04106389,cg04110105,cg04114966,cg04124281,cg04143156,cg04160855,cg04169527,cg04182992,cg04184094,cg04185607,cg04214706,cg04217070,cg04219001,cg04219504,cg04228305,cg04231319,cg04236205,cg04244433,cg04250194,cg04252942,cg04257751,cg04260590,cg04269510,cg04282141,cg04306053,cg04307776,cg04309911,cg04316941,cg04335779,cg04351776,cg04370226,cg04371749,cg04375931,cg04391064,cg04413036,cg04425944,cg04445557,cg04446345,cg04453829,cg04471037,cg04487205,cg04527603,cg04542978,cg04545003,cg04553112,cg04566534,cg04567952,cg04578978,cg04582295,cg04607844,cg04642813,cg04705435,cg04712314,cg04727522,cg04734572,cg04742282,cg04751511,cg04771356,cg04776727,cg04807974,cg04809136,cg04847434,cg04873221,cg04893899,cg04896851,cg04905364,cg04911139,cg04918548,cg04931690,cg04940435,cg04951086,cg04953735,cg04988978,cg04997467,cg05006412,cg05047156,cg05054006,cg05070262,cg05084827,cg05090351,cg05107650,cg05119127,cg05129572,cg05141217,cg05147244,cg05149320,cg05159804,cg05167655,cg05168133,cg05179921,cg05180856,cg05182265,cg05185634,cg05186936,cg05215830,cg05219445,cg05230511,cg05247640,cg05293930,cg05296991,cg05322916,cg05344495,cg05358900,cg05360138,cg05368731,cg05386410,cg05409597,cg05415606,cg05430997,cg05433805,cg05456810,cg05496603,cg05500930,cg05505459,cg05523882,cg05527609,cg05552010,cg05599196,cg05606994,cg05613935,cg05627522,cg05628927,cg05631262,cg05647571,cg05650511,cg05683586,cg05702778,cg05714155,cg05715076,cg05724918,cg05728019,cg05729249,cg05736435,cg05737778,cg05762432,cg05763378,cg05775895,cg05786354,cg05790077,cg05814654,cg05828893,cg05840412,cg05841700,cg05864683,cg05865280,cg05868365,cg05891562,cg05894494,cg05902108,cg05913211,cg05921767,cg05948642,cg05952475,cg05954002,cg05958252,cg05959720,cg05963690,cg05989862,cg05992628,cg05996042,cg06016189,cg06027584,cg06035600,cg06060754,cg06087988,cg06088623,cg06118287,cg06129896,cg06132685,cg06136408,cg06137588,cg06145370,cg06149159,cg06152865,cg06155710,cg06174215,cg06190046,cg06194070,cg06202614,cg06207961,cg06209491,cg06221000,cg06223951,cg06233202,cg06253072,cg06254604,cg06292624,cg06300469,cg06305962,cg06321045,cg06322356,cg06328792,cg06339338,cg06341590,cg06345078,cg06346307,cg06348275,cg06385383,cg06386482,cg06392426,cg06422694,cg06437209,cg06455422,cg06459104,cg06489993,cg06498272,cg06498468,cg06501964,cg06505273,cg06541857,cg06543331,cg06546033,cg06547513,cg06561607,cg06564407,cg06582575,cg06605299,cg06609049,cg06621799,cg06623918,cg06627557,cg06632402,cg06635797,cg06637938,cg06645081,cg06673130,cg06685724,cg06692744,cg06697600,cg06713675,cg06715410,cg06737308,cg06790244,cg06795995,cg06828505,cg06878391,cg06895640,cg06912964,cg06914603,cg06937882,cg06949439,cg06953865,cg06963182,cg06970220,cg06981781,cg06992877,cg06995173,cg07018435,cg07029024,cg07034561,cg07044770,cg07076836,cg07102210,cg07112210,cg07113474,cg07116194,cg07117084,cg07142400,cg07156249,cg07189167,cg07189579,cg07200038,cg07218275,cg07220726,cg07221530,cg07236652,cg07249765,cg07258167,cg07262873,cg07302272,cg07309527,cg07314298,cg07346905,cg07366871,cg07368817,cg07387310,cg07389228,cg07392085,cg07398839,cg07422042,cg07433054,cg07434284,cg07439611,cg07443710,cg07450552,cg07452164,cg07455279,cg07461715,cg07466807,cg07469467,cg07471614,cg07480301,cg07480608,cg07490142,cg07527117,cg07530359,cg07539182,cg07547279,cg07552799,cg07567797,cg07573717,cg07594247,cg07602659,cg07624650,cg07645296,cg07651906,cg07695256,cg07696842,cg07697733,cg07728250,cg07732114,cg07745886,cg07748712,cg07774964,cg07795081,cg07797709,cg07799239,cg07799879,cg07803582,cg07814122,cg07835181,cg07889765,cg07908924,cg07909619,cg07910479,cg07926542,cg07937514,cg07991044,cg08017756,cg08030119,cg08031982,cg08037817,cg08055338,cg08070646,cg08072862,cg08094632,cg08100221,cg08116775,cg08139543,cg08159945,cg08160623,cg08166072,cg08187425,cg08188268,cg08189186,cg08195484,cg08210727,cg08221168,cg08242665,cg08246844,cg08251901,cg08257579,cg08288818,cg08292120,cg08333283,cg08347373,cg08360281,cg08361278,cg08382737,cg08397993,cg08399831,cg08404597,cg08416661,cg08446038,cg08454687,cg08457029,cg08457178,cg08477332,cg08490304,cg08503702,cg08523029,cg08524109,cg08530439,cg08535604,cg08545136,cg08549034,cg08560544,cg08572767,cg08577424,cg08643692,cg08648241,cg08651346,cg08672296,cg08675092,cg08675364,cg08687025,cg08693745,cg08701935,cg08702692,cg08709029,cg08715935,cg08762410,cg08762424,cg08765490,cg08769156,cg08786825,cg08808571,cg08822352,cg08824980,cg08826281,cg08835060,cg08852879,cg08859206,cg08859830,cg08867399,cg08874645,cg08875094,cg08894532,cg08898775,cg08909806,cg08918950,cg08936898,cg08942051,cg08945988,cg08955448,cg08971049,cg08972273,cg09000155,cg09004661,cg09009770,cg09017864,cg09035930,cg09067459,cg09075096,cg09076031,cg09108940,cg09148268,cg09163930,cg09173681,cg09179589,cg09219839,cg09222863,cg09230905,cg09254119,cg09279763,cg09285005,cg09294095,cg09296845,cg09305898,cg09316306,cg09343544,cg09354533,cg09368188,cg09369269,cg09423836,cg09440129,cg09459403,cg09461728,cg09470059,cg09473613,cg09489048,cg09489281,cg09521519,cg09536176,cg09566735,cg09568647,cg09577346,cg09590468,cg09592244,cg09626299,cg09626867,cg09638344,cg09665331,cg09677945,cg09678212,cg09684429,cg09692838,cg09719910,cg09722212,cg09733528,cg09757238,cg09763356,cg09766355,cg09796270,cg09800633,cg09821763,cg09821790,cg09831549,cg09856091,cg09862928,cg09895527,cg09900894,cg09901194,cg09992948,cg10001715,cg10009497,cg10016695,cg10022447,cg10038802,cg10064339,cg10073837,cg10105414,cg10111084,cg10161289,cg10167463,cg10174563,cg10187029,cg10189135,cg10189850,cg10192340,cg10193107,cg10209391,cg10216848,cg10231192,cg10246903,cg10292154,cg10295398,cg10348941,cg10351617,cg10358780,cg10363088,cg10393190,cg10400081,cg10405645,cg10414466,cg10417631,cg10426581,cg10428661,cg10441124,cg10449087,cg10455196,cg10466124,cg10472759,cg10489650,cg10494063,cg10500788,cg10528700,cg10551193,cg10556349,cg10563859,cg10590465,cg10612096,cg10624860,cg10628982,cg10631834,cg10668190,cg10671380,cg10685856,cg10706802,cg10710218,cg10717379,cg10724255,cg10726093,cg10789787,cg10807101,cg10815453,cg10822866,cg10842080,cg10855283,cg10856296,cg10897282,cg10921709,cg10931237,cg10936163,cg10956093,cg10962762,cg10965265,cg10992024,cg11002560,cg11022501,cg11024270,cg11034326,cg11042561,cg11070989,cg11074044,cg11131246,cg11131752,cg11173636,cg11176159,cg11178920,cg11193064,cg11242992,cg11245181,cg11254439,cg11257193,cg11262906,cg11293610,cg11299543,cg11309454,cg11325146,cg11389158,cg11407226,cg11417675,cg11432751,cg11510247,cg11518509,cg11519708,cg11530175,cg11541897,cg11547964,cg11564601,cg11568728,cg11573238,cg11592216,cg11596404,cg11597418,cg11603350,cg11603365,cg11631012,cg11635421,cg11651266,cg11671947,cg11679871,cg11688093,cg11724726,cg11735089,cg11748131,cg11757894,cg11766498,cg11828042,cg11858499,cg11890956,cg11901034,cg11942930,cg11955385,cg11963755,cg11994439,cg12022583,cg12046867,cg12060669,cg12071511,cg12079971,cg12087004,cg12098812,cg12128614,cg12131419,cg12136325,cg12138998,cg12147346,cg12150066,cg12160664,cg12172153,cg12175038,cg12182186,cg12195592,cg12201811,cg12226917,cg12241552,cg12242038,cg12287945,cg12299494,cg12333160,cg12343639,cg12374693,cg12381317,cg12389669,cg12393668,cg12400121,cg12403956,cg12439348,cg12460838,cg12462883,cg12479090,cg12500690,cg12522870,cg12538313,cg12560076,cg12592772,cg12597660,cg12627844,cg12666336,cg12684767,cg12695986,cg12709329,cg12729253,cg12739216,cg12781547,cg12801329,cg12836582,cg12858577,cg12860348,cg12879160,cg12882968,cg12902759,cg12912139,cg12935359,cg13011109,cg13015039,cg13037738,cg13045913,cg13055199,cg13064062,cg13074526,cg13080503,cg13108653,cg13123656,cg13132858,cg13153964,cg13160058,cg13174688,cg13185188,cg13195254,cg13246055,cg13250067,cg13265882,cg13279811,cg13339907,cg13355542,cg13378093,cg13378649,cg13388618,cg13416901,cg13423180,cg13427897,cg13432682,cg13453228,cg13467780,cg13488811,cg13509283,cg13511117,cg13521254,cg13525088,cg13538006,cg13550604,cg13562929,cg13572037,cg13573388,cg13575071,cg13576669,cg13587533,cg13593090,cg13603099,cg13607230,cg13610422,cg13632595,cg13645221,cg13654135,cg13658542,cg13666471,cg13668635,cg13670411,cg13674235,cg13695726,cg13704772,cg13708436,cg13710343,cg13710375,cg13717768,cg13721028,cg13769719,cg13801271,cg13816228,cg13830755,cg13874366,cg13934223,cg13950578,cg13982090,cg13996401,cg14001239,cg14004768,cg14014720,cg14030993,cg14043843,cg14047370,cg14048834,cg14058535,cg14059024,cg14079131,cg14094101,cg14110355,cg14118062,cg14118616,cg14138827,cg14155397,cg14161821,cg14162417,cg14167415,cg14170447,cg14184189,cg14208863,cg14226702,cg14229175,cg14240646,cg14242557,cg14259082,cg14259594,cg14310674,cg14316118,cg14317533,cg14360225,cg14375478,cg14375890,cg14413354,cg14442939,cg14482998,cg14507403,cg14509133,cg14515483,cg14516473,cg14519356,cg14522793,cg14523723,cg14541557,cg14562523,cg14571491,cg14575169,cg14575602,cg14576962,cg14583558,cg14598846,cg14602393,cg14610875,cg14630856,cg14642338,cg14657561,cg14664341,cg14678088,cg14695663,cg14698961,cg14732874,cg14740952,cg14775994,cg14829677,cg14832023,cg14832954,cg14837825,cg14853169,cg14900246,cg14914204,cg14916494,cg14920026,cg15026715,cg15043341,cg15053190,cg15054954,cg15082024,cg15084902,cg15136687,cg15136975,cg15158366,cg15169212,cg15201536,cg15225532,cg15244436,cg15264354,cg15268471,cg15282031,cg15378786,cg15378869,cg15402009,cg15404871,cg15416440,cg15425465,cg15439915,cg15448707,cg15453257,cg15473028,cg15503081,cg15503403,cg15510984,cg15529532,cg15529616,cg15540054,cg15545247,cg15549821,cg15565057,cg15634717,cg15682239,cg15702905,cg15712413,cg15715852,cg15730234,cg15755490,cg15770813,cg15783039,cg15790037,cg15822222,cg15823649,cg15831967,cg15852320,cg15906604,cg15927357,cg15932532,cg15989981,cg16043604,cg16049893,cg16060189,cg16068812,cg16082336,cg16109817,cg16127514,cg16139685,cg16152139,cg16159134,cg16159152,cg16185781,cg16210378,cg16217445,cg16223899,cg16251671,cg16252808,cg16270721,cg16271173,cg16274899,cg16283975,cg16287880,cg16301894,cg16308673,cg16340485,cg16343357,cg16348638,cg16364570,cg16365747,cg16375691,cg16393899,cg16405432,cg16437021,cg16462006,cg16475887,cg16483840,cg16486109,cg16496269,cg16497828,cg16510983,cg16516295,cg16528125,cg16569650,cg16572745,cg16600909,cg16615211,cg16622246,cg16663209,cg16673149,cg16673477,cg16674327,cg16718606,cg16719409,cg16744238,cg16749578,cg16752482,cg16785938,cg16814023,cg16833163,cg16846691,cg16862695,cg16870839,cg16915580,cg16923290,cg16931664,cg16934651,cg16945685,cg16949228,cg16974046,cg16988280,cg16991905,cg16992985,cg17002670,cg17007574,cg17015467,cg17025287,cg17040800,cg17117718,cg17117981,cg17120908,cg17128892,cg17144790,cg17156731,cg17179660,cg17203037,cg17213476,cg17220933,cg17231980,cg17239008,cg17240725,cg17240987,cg17241797,cg17245989,cg17281620,cg17291251,cg17315137,cg17335701,cg17362402,cg17363305,cg17370927,cg17371064,cg17378803,cg17408686,cg17425144,cg17427732,cg17430681,cg17440408,cg17444390,cg17445812,cg17498841,cg17499935,cg17500686,cg17519280,cg17560472,cg17580178,cg17618285,cg17660211,cg17667195,cg17671383,cg17683366,cg17700903,cg17715556,cg17716961,cg17724175,cg17747518,cg17751646,cg17793721,cg17813872,cg17839226,cg17840833,cg17843510,cg17852021,cg17863274,cg17916960,cg17939935,cg17944189,cg17965945,cg17970043,cg18005079,cg18044572,cg18059012,cg18082583,cg18088723,cg18117039,cg18142353,cg18155211,cg18209791,cg18223359,cg18259342,cg18273401,cg18334121,cg18340013,cg18354264,cg18361445,cg18373318,cg18399056,cg18421367,cg18441479,cg18451373,cg18455616,cg18468919,cg18475748,cg18476689,cg18477517,cg18496131,cg18512352,cg18516195,cg18522131,cg18529726,cg18538270,cg18574969,cg18576835,cg18593194,cg18595005,cg18605382,cg18674871,cg18678763,cg18705301,cg18721802,cg18725573,cg18731860,cg18753646,cg18757619,cg18806716,cg18810026,cg18834050,cg18856296,cg18881501,cg18891815,cg18924218,cg18928312,cg18992848,cg19011590,cg19027850,cg19028711,cg19061068,cg19090437,cg19096327,cg19098606,cg19143716,cg19149522,cg19168482,cg19189952,cg19328797,cg19334336,cg19334801,cg19336497,cg19378330,cg19382136,cg19384394,cg19404215,cg19419914,cg19427746,cg19461320,cg19461907,cg19477551,cg19515035,cg19522960,cg19553654,cg19560798,cg19573881,cg19579005,cg19590707,cg19598514,cg19604110,cg19610905,cg19630984,cg19634964,cg19635628,cg19661478,cg19676182,cg19709608,cg19709743,cg19722706,cg19747945,cg19766460,cg19774973,cg19782731,cg19825589,cg19849544,cg19855622,cg19859756,cg19893409,cg19944138,cg19964325,cg19978674,cg19981660,cg19985477,cg19997502,cg19997662,cg20016023,cg20034552,cg20052632,cg20064269,cg20069451,cg20075914,cg20104055,cg20124963,cg20133559,cg20157874,cg20180721,cg20188733,cg20192814,cg20201458,cg20273704,cg20291244,cg20356878,cg20434272,cg20435097,cg20460697,cg20473420,cg20477460,cg20483578,cg20491446,cg20510225,cg20559634,cg20585768,cg20627754,cg20635144,cg20673407,cg20680720,cg20681671,cg20701025,cg20701535,cg20727362,cg20773800,cg20781421,cg20790161,cg20795118,cg20802868,cg20856330,cg20876010,cg20880067,cg20909136,cg20921096,cg20925263,cg20954179,cg20997993,cg21006536,cg21050282,cg21054287,cg21056290,cg21057507,cg21058413,cg21114390,cg21127271,cg21136789,cg21137540,cg21139150,cg21156386,cg21165061,cg21175246,cg21250004,cg21255657,cg21276379,cg21281463,cg21301642,cg21327887,cg21367232,cg21404557,cg21435844,cg21436544,cg21446892,cg21449597,cg21477591,cg21540775,cg21545149,cg21547628,cg21591100,cg21597760,cg21600154,cg21632224,cg21648245,cg21665078,cg21668625,cg21770784,cg21818252,cg21870297,cg21908344,cg21932657,cg21982246,cg22017733,cg22025859,cg22052514,cg22055719,cg22082780,cg22093306,cg22110654,cg22112435,cg22116239,cg22128645,cg22129885,cg22199864,cg22200774,cg22203077,cg22247664,cg22249250,cg22309167,cg22315192,cg22317764,cg22334681,cg22350027,cg22374924,cg22386492,cg22424056,cg22450531,cg22457110,cg22462835,cg22475246,cg22489759,cg22514963,cg22516745,cg22520587,cg22554448,cg22599996,cg22608202,cg22624944,cg22643110,cg22676075,cg22680931,cg22681709,cg22682154,cg22683308,cg22687902,cg22709217,cg22737448,cg22740801,cg22799638,cg22800045,cg22857604,cg22866565,cg22868518,cg22875243,cg22875410,cg22885409,cg22895981,cg22911867,cg22918043,cg22925256,cg22930275,cg22976778,cg22991152,cg23003874,cg23019886,cg23090583,cg23139584,cg23162821,cg23193277,cg23196123,cg23221603,cg23255995,cg23260525,cg23283614,cg23304078,cg23325242,cg23332989,cg23339629,cg23363758,cg23371584,cg23372216,cg23384886,cg23425970,cg23435661,cg23492779,cg23506940,cg23512531,cg23530333,cg23542880,cg23576358,cg23586821,cg23602092,cg23634134,cg23642061,cg23663332,cg23678954,cg23690804,cg23695209,cg23697825,cg23746347,cg23758822,cg23777943,cg23783703,cg23790876,cg23805755,cg23832814,cg23873996,cg23876832,cg23886165,cg23914842,cg23933602,cg23947928,cg23960723,cg24005645,cg24011073,cg24012708,cg24033444,cg24045875,cg24075332,cg24077465,cg24109273,cg24166450,cg24182256,cg24182508,cg24207161,cg24247160,cg24260851,cg24322380,cg24325362,cg24330955,cg24332411,cg24338511,cg24340021,cg24343755,cg24360197,cg24404110,cg24433124,cg24453118,cg24461063,cg24462980,cg24478125,cg24519141,cg24522173,cg24526136,cg24538382,cg24553651,cg24557305,cg24566088,cg24623360,cg24649046,cg24649713,cg24674445,cg24682551,cg24710048,cg24718386,cg24743662,cg24747164,cg24760696,cg24785555,cg24787102,cg24798930,cg24805373,cg24822462,cg24826020,cg24839871,cg24860886,cg24860938,cg24883009,cg24899334,cg24916768,cg24977027,cg24993400,cg25006149,cg25010880,cg25017620,cg25054828,cg25066655,cg25088707,cg25186680,cg25188949,cg25215332,cg25228737,cg25229172,cg25233221,cg25235344,cg25248445,cg25255025,cg25301627,cg25315648,cg25345738,cg25364880,cg25377915,cg25390199,cg25394960,cg25402137,cg25474616,cg25499543,cg25506326,cg25510640,cg25540824,cg25548966,cg25565412,cg25594106,cg25647964,cg25664220,cg25675800,cg25695041,cg25736251,cg25740925,cg25763306,cg25774094,cg25777459,cg25805675,cg25817165,cg25830869,cg25842050,cg25843936,cg25852941,cg25882873,cg25908778,cg25932599,cg25970491,cg25972069,cg26044108,cg26085804,cg26116260,cg26118358,cg26119090,cg26142999,cg26173659,cg26186509,cg26192567,cg26215428,cg26233374,cg26237810,cg26276556,cg26280349,cg26325740,cg26338869,cg26361533,cg26390081,cg26392924,cg26437628,cg26441055,cg26454172,cg26466274,cg26500773,cg26504305,cg26510160,cg26515213,cg26549480,cg26576875,cg26613073,cg26618737,cg26620356,cg26641935,cg26652562,cg26665480,cg26676092,cg26677322,cg26700422,cg26708920,cg26748578,cg26752888,cg26765263,cg26777074,cg26784966,cg26788216,cg26809488,cg26811065,cg26853808,cg26877678,cg26894552,cg26899598,cg26926631,cg26957664,cg26958806,cg26983578,cg26993610,cg27018554,cg27026202,cg27073068,cg27099455,cg27113868,cg27127927,cg27129145,cg27154418,cg27181169,cg27188994,cg27209610,cg27213416,cg27223183,cg27271730,cg27284194,cg27286993,cg27299712,cg27336424,cg27377353,cg27398070,cg27405731,cg27485845,cg27492102,cg27499953,cg27531986,cg27607040,cg27625637,cg27636669,cg27663181	GSM530657	0.00942
1.842	0.00277	CD34_Mobilised;	Blood	DHS	UW.Mobilized_CD34_Primary_Cells.ChromatinAccessibility.RO_01562.DS13196.twopass.merge150.wgt10.zgt2.wig.gz	cg00004818,cg00035934,cg00049066,cg00053851,cg00054774,cg00062382,cg00078025,cg00089783,cg00110688,cg00111969,cg00114966,cg00119460,cg00122951,cg00128766,cg00131081,cg00140447,cg00152978,cg00189850,cg00206168,cg00207965,cg00232092,cg00251111,cg00275665,cg00284516,cg00292029,cg00298025,cg00299943,cg00304695,cg00318495,cg00329014,cg00346898,cg00364704,cg00372928,cg00379830,cg00383909,cg00390215,cg00404280,cg00405699,cg00410788,cg00412772,cg00419186,cg00419220,cg00420922,cg00458337,cg00460463,cg00461015,cg00466116,cg00475140,cg00484396,cg00496455,cg00505606,cg00508855,cg00514575,cg00521239,cg00521428,cg00528521,cg00534318,cg00545801,cg00550955,cg00555438,cg00569813,cg00574412,cg00605270,cg00612977,cg00628211,cg00631329,cg00646813,cg00650833,cg00655913,cg00676711,cg00687962,cg00695362,cg00701064,cg00713939,cg00723395,cg00733150,cg00796711,cg00810055,cg00817464,cg00847453,cg00852783,cg00856667,cg00857968,cg00892208,cg00900933,cg00929254,cg00934355,cg00939682,cg00944873,cg00952211,cg01000188,cg01002857,cg01004859,cg01011453,cg01036806,cg01041367,cg01044608,cg01044637,cg01047297,cg01082878,cg01091514,cg01094920,cg01156108,cg01190171,cg01190459,cg01193555,cg01198434,cg01200585,cg01205267,cg01209934,cg01216565,cg01218899,cg01239044,cg01240318,cg01251757,cg01268286,cg01292810,cg01299932,cg01309395,cg01324200,cg01338228,cg01345055,cg01345157,cg01346448,cg01359822,cg01360936,cg01363718,cg01376451,cg01388757,cg01392760,cg01400671,cg01406381,cg01421867,cg01467481,cg01473018,cg01475952,cg01546248,cg01548680,cg01554751,cg01591025,cg01607558,cg01612629,cg01615050,cg01627594,cg01641778,cg01642733,cg01647834,cg01702330,cg01704474,cg01724150,cg01726808,cg01732984,cg01733572,cg01741372,cg01743873,cg01745370,cg01747364,cg01758899,cg01770232,cg01772186,cg01818594,cg01818953,cg01828414,cg01837375,cg01838544,cg01841306,cg01855070,cg01857019,cg01882395,cg01884057,cg01892689,cg01977079,cg01986081,cg02006203,cg02025583,cg02032966,cg02068164,cg02088237,cg02111168,cg02126909,cg02131013,cg02141393,cg02171206,cg02184558,cg02188185,cg02196730,cg02197387,cg02206980,cg02208432,cg02229757,cg02234048,cg02259246,cg02339392,cg02344895,cg02345556,cg02359409,cg02397893,cg02398342,cg02403198,cg02406084,cg02427933,cg02440662,cg02452435,cg02455706,cg02465993,cg02467435,cg02478829,cg02481642,cg02492873,cg02494665,cg02498382,cg02499139,cg02511570,cg02516189,cg02521229,cg02527881,cg02536721,cg02543989,cg02549819,cg02551604,cg02558361,cg02563541,cg02582028,cg02610851,cg02635260,cg02635726,cg02640540,cg02652003,cg02655711,cg02675527,cg02698622,cg02726617,cg02733803,cg02733842,cg02751803,cg02787737,cg02829533,cg02865302,cg02880444,cg02898678,cg02905053,cg02910054,cg02915939,cg02941286,cg02956715,cg02977524,cg03021329,cg03058556,cg03085275,cg03089483,cg03093786,cg03096107,cg03113739,cg03116740,cg03123370,cg03150042,cg03160935,cg03168508,cg03183608,cg03185552,cg03192273,cg03216580,cg03228099,cg03229158,cg03241901,cg03253073,cg03258567,cg03265014,cg03292992,cg03303895,cg03305906,cg03316149,cg03328201,cg03329597,cg03333546,cg03338325,cg03349408,cg03366951,cg03368155,cg03372526,cg03377939,cg03384979,cg03392041,cg03407441,cg03437883,cg03447137,cg03453179,cg03458265,cg03532030,cg03538275,cg03551667,cg03559406,cg03560586,cg03583463,cg03589715,cg03594311,cg03596910,cg03601828,cg03626541,cg03630672,cg03643505,cg03651509,cg03651525,cg03655237,cg03658251,cg03681057,cg03688324,cg03699054,cg03699952,cg03707168,cg03721890,cg03726693,cg03738400,cg03802191,cg03803658,cg03819983,cg03831667,cg03849132,cg03850986,cg03868770,cg03878190,cg03895404,cg03900255,cg03907572,cg03910896,cg03917489,cg03961133,cg03975200,cg03984055,cg03990003,cg03993213,cg04000479,cg04012082,cg04015541,cg04035553,cg04036182,cg04043131,cg04055096,cg04058041,cg04097874,cg04104772,cg04106389,cg04110105,cg04114966,cg04142929,cg04143156,cg04160855,cg04169527,cg04184094,cg04217070,cg04219001,cg04219504,cg04228305,cg04231319,cg04244433,cg04257751,cg04269510,cg04282141,cg04307776,cg04309911,cg04335779,cg04370226,cg04371749,cg04375931,cg04391588,cg04413036,cg04422903,cg04446345,cg04448141,cg04450003,cg04453829,cg04471037,cg04527603,cg04534771,cg04542978,cg04553112,cg04566534,cg04607844,cg04614656,cg04641947,cg04657146,cg04705435,cg04714245,cg04724937,cg04727522,cg04734572,cg04742282,cg04773134,cg04776727,cg04807974,cg04809136,cg04828926,cg04873221,cg04893899,cg04911139,cg04918548,cg04931690,cg04940435,cg04953735,cg05006412,cg05047156,cg05054006,cg05057452,cg05084827,cg05090351,cg05107650,cg05119127,cg05141217,cg05147244,cg05149320,cg05159804,cg05167655,cg05168133,cg05180856,cg05185634,cg05186936,cg05219445,cg05230511,cg05247640,cg05276956,cg05293930,cg05322916,cg05344495,cg05360138,cg05368731,cg05386410,cg05396397,cg05409597,cg05415606,cg05433805,cg05496603,cg05500930,cg05505459,cg05523882,cg05527609,cg05540472,cg05541470,cg05552010,cg05552569,cg05599196,cg05606994,cg05627522,cg05628927,cg05631262,cg05647571,cg05650511,cg05658549,cg05666446,cg05683586,cg05702778,cg05714155,cg05715076,cg05728019,cg05729249,cg05736435,cg05737778,cg05762432,cg05775895,cg05786354,cg05790077,cg05814654,cg05828893,cg05841700,cg05865280,cg05868942,cg05891562,cg05902108,cg05913211,cg05921767,cg05937022,cg05948642,cg05954002,cg05959720,cg05963690,cg05989862,cg05992628,cg06013841,cg06016189,cg06020537,cg06027584,cg06060754,cg06085518,cg06088623,cg06118287,cg06129896,cg06137588,cg06145216,cg06145370,cg06149159,cg06174215,cg06190046,cg06207961,cg06209491,cg06221000,cg06221963,cg06223951,cg06253072,cg06254604,cg06292624,cg06300469,cg06322356,cg06326800,cg06328792,cg06339338,cg06341590,cg06345078,cg06346307,cg06348275,cg06385383,cg06386482,cg06392426,cg06422694,cg06437209,cg06442372,cg06459104,cg06489993,cg06498272,cg06498468,cg06501964,cg06505273,cg06541857,cg06543331,cg06546033,cg06561607,cg06564751,cg06582575,cg06605299,cg06609049,cg06621799,cg06623918,cg06627557,cg06632402,cg06633162,cg06635797,cg06645081,cg06677021,cg06681154,cg06685724,cg06692744,cg06697600,cg06713675,cg06726154,cg06790244,cg06795995,cg06809965,cg06828505,cg06895218,cg06912964,cg06914603,cg06917450,cg06926377,cg06936155,cg06937882,cg06953865,cg06963182,cg06970220,cg06976285,cg06992877,cg06995173,cg07018435,cg07034561,cg07044770,cg07102210,cg07112210,cg07113474,cg07116194,cg07117084,cg07142400,cg07143303,cg07189167,cg07189579,cg07200038,cg07218275,cg07221530,cg07221576,cg07236652,cg07249765,cg07258167,cg07262873,cg07314298,cg07346905,cg07364631,cg07368817,cg07387310,cg07389228,cg07392085,cg07394127,cg07398839,cg07433054,cg07434284,cg07450552,cg07452164,cg07455279,cg07461715,cg07466807,cg07469467,cg07471614,cg07490142,cg07506560,cg07508332,cg07530359,cg07536708,cg07539182,cg07547279,cg07552799,cg07581883,cg07624650,cg07645296,cg07651906,cg07695256,cg07696842,cg07697733,cg07728250,cg07745674,cg07745886,cg07774964,cg07791039,cg07795081,cg07797709,cg07799239,cg07803582,cg07835181,cg07908924,cg07909619,cg07926542,cg07929412,cg07933538,cg07933720,cg07937514,cg07967246,cg07991044,cg08030119,cg08031982,cg08037817,cg08046784,cg08055338,cg08070646,cg08072862,cg08094632,cg08112313,cg08116775,cg08139543,cg08159945,cg08188268,cg08195484,cg08210727,cg08221168,cg08227081,cg08251901,cg08292120,cg08297640,cg08360281,cg08361278,cg08382072,cg08382737,cg08397993,cg08399831,cg08404597,cg08408040,cg08416661,cg08446038,cg08454687,cg08457029,cg08457178,cg08490304,cg08497121,cg08503702,cg08523029,cg08524109,cg08530439,cg08535604,cg08545136,cg08549034,cg08572767,cg08643692,cg08648241,cg08651346,cg08672296,cg08675092,cg08675364,cg08687025,cg08701935,cg08702692,cg08709029,cg08715935,cg08757742,cg08757828,cg08762410,cg08762424,cg08769156,cg08808571,cg08822352,cg08824980,cg08826281,cg08835060,cg08874645,cg08875094,cg08894532,cg08898775,cg08909806,cg08918950,cg08936898,cg08942051,cg08945988,cg08971049,cg08972273,cg09000155,cg09004661,cg09017864,cg09065672,cg09067459,cg09075096,cg09108940,cg09148268,cg09159392,cg09163930,cg09173681,cg09179589,cg09219839,cg09222863,cg09230905,cg09251764,cg09254119,cg09278089,cg09279763,cg09285005,cg09296845,cg09305898,cg09316306,cg09343544,cg09354533,cg09369269,cg09369927,cg09423836,cg09440129,cg09449562,cg09461728,cg09470059,cg09473613,cg09489281,cg09521519,cg09540102,cg09553448,cg09568647,cg09577346,cg09592244,cg09597022,cg09626867,cg09638344,cg09665331,cg09677945,cg09678212,cg09688127,cg09692838,cg09704146,cg09704166,cg09719910,cg09722212,cg09757238,cg09796270,cg09800633,cg09821763,cg09856091,cg09862928,cg09865068,cg09895527,cg09901194,cg09911534,cg09992948,cg10001715,cg10009497,cg10016695,cg10022447,cg10038802,cg10064339,cg10073837,cg10130564,cg10161289,cg10167463,cg10180510,cg10187029,cg10189135,cg10189850,cg10193107,cg10209391,cg10216848,cg10231192,cg10246903,cg10292154,cg10304534,cg10329874,cg10348941,cg10358780,cg10363088,cg10368873,cg10400081,cg10405645,cg10411959,cg10414466,cg10426581,cg10428661,cg10449087,cg10455196,cg10462017,cg10466124,cg10472759,cg10489650,cg10494063,cg10500788,cg10528700,cg10551193,cg10556349,cg10563859,cg10590465,cg10612096,cg10624860,cg10628982,cg10631834,cg10668190,cg10671380,cg10696282,cg10706802,cg10710218,cg10717379,cg10726093,cg10745413,cg10789787,cg10807101,cg10822866,cg10833325,cg10847607,cg10855283,cg10856296,cg10897282,cg10921709,cg10956093,cg10962762,cg10965265,cg10982049,cg10992024,cg11022501,cg11024270,cg11042561,cg11074044,cg11131752,cg11173636,cg11176159,cg11178920,cg11182724,cg11229336,cg11242992,cg11257193,cg11262906,cg11293610,cg11309454,cg11325146,cg11389158,cg11417675,cg11418092,cg11432751,cg11510247,cg11518509,cg11541897,cg11547964,cg11564601,cg11568728,cg11573238,cg11573604,cg11592216,cg11603365,cg11635421,cg11651266,cg11679871,cg11697953,cg11724726,cg11748131,cg11757894,cg11766498,cg11828042,cg11890956,cg11901034,cg11955385,cg11963755,cg11994439,cg11999598,cg12046867,cg12071511,cg12079971,cg12087004,cg12102607,cg12128614,cg12135269,cg12136325,cg12138998,cg12147346,cg12150066,cg12172153,cg12175038,cg12195592,cg12208777,cg12222906,cg12226917,cg12242038,cg12261451,cg12287945,cg12299494,cg12333160,cg12343639,cg12374693,cg12381317,cg12385849,cg12393668,cg12400121,cg12403956,cg12439348,cg12460838,cg12462883,cg12500690,cg12522870,cg12538313,cg12560076,cg12566650,cg12595293,cg12684767,cg12709329,cg12729253,cg12731993,cg12780098,cg12781547,cg12801329,cg12816748,cg12858577,cg12860348,cg12879160,cg12902759,cg12912139,cg12935359,cg12981534,cg12989344,cg13000497,cg13011109,cg13015039,cg13037738,cg13045504,cg13045913,cg13055199,cg13064062,cg13074526,cg13080503,cg13105904,cg13108653,cg13123656,cg13132858,cg13153964,cg13185188,cg13190429,cg13195254,cg13196143,cg13221458,cg13236934,cg13246055,cg13265882,cg13279811,cg13286503,cg13339907,cg13349042,cg13355542,cg13378093,cg13378649,cg13415859,cg13416901,cg13423180,cg13427897,cg13432682,cg13442969,cg13453228,cg13467780,cg13473803,cg13477969,cg13509283,cg13511117,cg13521254,cg13525088,cg13538006,cg13575071,cg13576669,cg13576859,cg13587533,cg13592792,cg13593090,cg13603099,cg13607230,cg13610422,cg13625021,cg13629943,cg13632595,cg13645221,cg13658542,cg13666330,cg13666471,cg13670411,cg13683864,cg13695726,cg13704772,cg13708436,cg13710375,cg13717768,cg13721028,cg13793070,cg13801271,cg13848826,cg13864263,cg13897783,cg13938075,cg13950578,cg13979023,cg13982090,cg13984289,cg13996401,cg14004768,cg14014720,cg14021904,cg14026238,cg14030993,cg14047370,cg14048834,cg14059024,cg14079131,cg14118062,cg14118616,cg14138827,cg14155397,cg14161821,cg14162417,cg14167415,cg14170447,cg14187293,cg14208863,cg14227325,cg14240646,cg14259082,cg14288399,cg14306366,cg14310674,cg14316118,cg14317533,cg14360225,cg14375478,cg14375890,cg14398247,cg14413354,cg14442939,cg14482998,cg14497143,cg14507403,cg14509133,cg14515483,cg14516473,cg14519356,cg14522793,cg14523723,cg14541557,cg14562523,cg14571491,cg14575169,cg14583558,cg14598846,cg14602393,cg14610875,cg14630856,cg14657561,cg14664341,cg14695663,cg14698961,cg14701959,cg14732874,cg14740952,cg14775994,cg14827090,cg14832023,cg14832954,cg14837825,cg14853169,cg14920026,cg15026715,cg15033269,cg15043341,cg15053190,cg15054954,cg15084902,cg15136687,cg15158366,cg15201536,cg15225532,cg15262886,cg15268471,cg15306546,cg15337392,cg15378869,cg15416440,cg15425465,cg15448707,cg15472728,cg15473028,cg15503081,cg15503403,cg15522716,cg15529532,cg15529616,cg15540054,cg15541798,cg15545247,cg15549821,cg15565057,cg15682239,cg15712413,cg15715852,cg15730234,cg15755490,cg15758175,cg15770813,cg15822222,cg15831967,cg15852320,cg15927357,cg15932532,cg15989981,cg16049893,cg16060189,cg16068812,cg16082336,cg16109817,cg16127514,cg16139685,cg16152139,cg16159134,cg16159152,cg16201146,cg16217445,cg16223899,cg16236976,cg16271173,cg16274899,cg16301894,cg16308673,cg16312900,cg16343357,cg16348638,cg16365747,cg16375691,cg16393899,cg16405432,cg16475887,cg16483840,cg16486109,cg16496269,cg16502826,cg16505953,cg16510983,cg16548154,cg16569650,cg16572745,cg16600909,cg16605227,cg16615211,cg16619994,cg16622246,cg16673149,cg16673477,cg16674327,cg16718606,cg16719409,cg16731194,cg16749578,cg16752482,cg16756407,cg16846691,cg16862695,cg16923290,cg16931664,cg16934651,cg16945685,cg16949228,cg16974046,cg16988280,cg17007574,cg17015467,cg17025287,cg17040800,cg17059388,cg17064926,cg17069183,cg17095910,cg17117718,cg17120908,cg17128892,cg17144108,cg17144790,cg17152266,cg17179660,cg17203037,cg17207600,cg17213476,cg17239008,cg17240725,cg17240987,cg17241797,cg17244218,cg17245989,cg17262868,cg17291251,cg17296854,cg17315137,cg17362402,cg17363305,cg17370927,cg17371064,cg17378803,cg17395555,cg17408686,cg17425144,cg17430681,cg17444390,cg17445812,cg17498841,cg17500686,cg17560472,cg17580178,cg17611880,cg17618285,cg17667195,cg17671383,cg17715556,cg17716961,cg17718095,cg17724175,cg17747518,cg17751646,cg17793721,cg17813872,cg17839226,cg17840833,cg17843510,cg17852021,cg17857456,cg17863274,cg17944189,cg18003427,cg18082583,cg18089426,cg18117039,cg18155211,cg18209791,cg18223359,cg18232235,cg18259342,cg18273401,cg18340013,cg18354264,cg18361445,cg18373318,cg18375974,cg18399056,cg18421367,cg18441479,cg18451373,cg18468919,cg18475748,cg18476689,cg18477517,cg18512352,cg18516195,cg18529726,cg18538270,cg18574969,cg18576835,cg18595005,cg18605382,cg18672030,cg18678763,cg18705301,cg18721802,cg18725573,cg18731860,cg18756277,cg18758622,cg18806716,cg18810026,cg18834050,cg18856296,cg18881501,cg18899797,cg18924218,cg18928312,cg18992848,cg19011590,cg19027850,cg19028711,cg19034995,cg19098606,cg19143716,cg19149020,cg19149522,cg19255465,cg19309256,cg19328797,cg19334336,cg19378330,cg19384394,cg19404215,cg19419914,cg19432846,cg19458812,cg19461320,cg19461907,cg19477551,cg19515035,cg19522960,cg19553654,cg19573881,cg19590707,cg19598514,cg19604110,cg19610905,cg19630984,cg19635628,cg19661478,cg19676182,cg19709743,cg19766460,cg19782731,cg19789172,cg19805943,cg19822309,cg19825589,cg19839282,cg19855622,cg19873297,cg19877248,cg19893409,cg19981660,cg19985477,cg19997502,cg19997662,cg20016023,cg20052632,cg20064269,cg20069451,cg20080616,cg20104055,cg20124963,cg20156498,cg20157874,cg20167471,cg20180721,cg20188733,cg20232723,cg20273704,cg20291244,cg20305683,cg20319791,cg20434272,cg20435097,cg20460697,cg20477460,cg20480061,cg20491446,cg20510225,cg20559634,cg20585768,cg20590252,cg20627754,cg20670909,cg20673407,cg20680720,cg20681671,cg20695627,cg20701025,cg20701535,cg20727362,cg20773800,cg20790161,cg20802868,cg20828424,cg20876010,cg20880067,cg20909136,cg20937600,cg20954179,cg20997993,cg21006536,cg21019638,cg21056290,cg21110769,cg21114390,cg21127271,cg21136789,cg21137540,cg21138405,cg21139150,cg21165061,cg21167502,cg21215336,cg21250004,cg21255657,cg21276379,cg21281463,cg21301642,cg21327887,cg21367232,cg21404557,cg21435844,cg21436544,cg21446892,cg21449597,cg21477591,cg21523688,cg21540775,cg21545149,cg21547628,cg21588594,cg21591100,cg21597760,cg21632224,cg21648245,cg21665078,cg21677940,cg21684021,cg21790991,cg21818252,cg21870297,cg21908344,cg21932657,cg21982246,cg22017733,cg22025859,cg22026953,cg22052514,cg22055719,cg22082780,cg22093306,cg22110654,cg22116239,cg22129885,cg22203077,cg22249250,cg22309167,cg22315192,cg22334681,cg22350027,cg22362864,cg22386492,cg22424056,cg22435684,cg22462835,cg22475246,cg22489759,cg22513770,cg22514963,cg22516745,cg22554448,cg22599996,cg22643110,cg22680931,cg22682154,cg22683308,cg22687902,cg22709217,cg22799638,cg22800045,cg22857604,cg22866565,cg22868518,cg22875410,cg22895981,cg22911867,cg22918043,cg22925256,cg22976778,cg22991152,cg23003874,cg23019886,cg23031320,cg23048656,cg23072099,cg23090583,cg23139584,cg23162821,cg23192553,cg23193277,cg23196123,cg23221603,cg23231163,cg23255995,cg23260525,cg23261809,cg23283614,cg23304078,cg23325242,cg23332989,cg23339629,cg23363758,cg23369364,cg23371584,cg23425970,cg23492779,cg23512531,cg23530333,cg23530561,cg23542880,cg23576358,cg23586821,cg23634134,cg23642061,cg23678954,cg23690804,cg23695209,cg23697825,cg23719516,cg23758822,cg23777943,cg23783703,cg23790876,cg23805755,cg23813372,cg23832814,cg23914842,cg23933602,cg23947928,cg23960723,cg24005645,cg24011073,cg24013909,cg24033444,cg24040043,cg24045875,cg24075332,cg24109273,cg24160574,cg24166450,cg24182508,cg24247160,cg24260851,cg24325362,cg24332411,cg24338511,cg24340021,cg24343755,cg24426391,cg24427597,cg24477401,cg24478125,cg24521811,cg24522173,cg24553651,cg24557305,cg24566088,cg24649046,cg24649713,cg24674445,cg24682551,cg24718386,cg24743662,cg24760567,cg24760696,cg24785555,cg24786174,cg24787102,cg24796450,cg24798930,cg24816866,cg24822462,cg24826020,cg24839871,cg24859127,cg24860938,cg24916768,cg24993400,cg25010880,cg25017620,cg25028792,cg25032888,cg25054828,cg25066655,cg25069807,cg25186680,cg25188949,cg25228737,cg25229172,cg25235344,cg25298410,cg25301627,cg25310189,cg25315648,cg25318976,cg25325005,cg25363789,cg25364880,cg25377915,cg25390199,cg25457832,cg25457927,cg25474616,cg25506326,cg25510640,cg25540824,cg25548966,cg25594106,cg25664220,cg25675800,cg25736251,cg25777459,cg25797454,cg25805675,cg25830869,cg25842050,cg25843936,cg25852941,cg25908778,cg25932599,cg25940801,cg25970491,cg25972069,cg26014689,cg26044108,cg26085804,cg26096415,cg26116260,cg26118358,cg26119090,cg26123466,cg26142999,cg26186509,cg26192567,cg26209676,cg26215428,cg26233374,cg26237810,cg26280349,cg26338869,cg26361533,cg26390081,cg26441055,cg26454172,cg26466274,cg26491092,cg26500773,cg26504305,cg26510160,cg26549480,cg26576875,cg26607553,cg26618737,cg26620356,cg26641935,cg26665480,cg26676092,cg26677322,cg26690915,cg26708920,cg26748578,cg26752888,cg26765263,cg26777074,cg26784966,cg26788216,cg26805528,cg26811065,cg26853105,cg26853808,cg26877678,cg26894552,cg26899598,cg26926631,cg26932889,cg26957664,cg26958806,cg26983578,cg26993610,cg27026202,cg27099455,cg27113868,cg27129145,cg27142162,cg27154418,cg27181169,cg27200895,cg27208514,cg27223183,cg27275821,cg27284194,cg27286993,cg27299712,cg27354635,cg27366882,cg27373749,cg27377353,cg27398070,cg27405731,cg27485845,cg27499953,cg27560629,cg27607040,cg27625637,cg27636669	GSM530663	0.0193
2.173	0.000193	CD34_Mobilised;	Blood	DHS	UW.Mobilized_CD34_Primary_Cells.ChromatinAccessibility.RO_01701.DS17112.twopass.merge150.wgt10.zgt2.wig.gz	cg00004818,cg00021855,cg00035934,cg00049066,cg00054774,cg00061907,cg00062382,cg00078025,cg00094051,cg00101154,cg00110688,cg00114132,cg00114966,cg00119460,cg00122951,cg00128766,cg00131081,cg00140447,cg00146756,cg00152978,cg00171154,cg00188321,cg00206168,cg00207965,cg00232092,cg00237512,cg00240880,cg00251111,cg00261912,cg00275665,cg00277334,cg00284516,cg00292029,cg00298025,cg00299943,cg00304695,cg00310728,cg00318495,cg00329014,cg00334056,cg00346898,cg00372928,cg00379830,cg00383909,cg00386141,cg00390215,cg00404280,cg00405699,cg00410788,cg00412772,cg00413030,cg00419186,cg00419220,cg00420922,cg00421693,cg00425431,cg00451054,cg00456672,cg00458337,cg00461015,cg00464640,cg00466116,cg00474218,cg00475140,cg00484396,cg00495303,cg00496455,cg00499668,cg00505481,cg00505606,cg00514575,cg00521239,cg00528521,cg00534318,cg00545801,cg00550955,cg00555438,cg00563845,cg00569813,cg00574412,cg00591660,cg00600477,cg00605270,cg00612977,cg00624853,cg00631329,cg00646813,cg00655913,cg00676711,cg00687962,cg00695362,cg00701064,cg00712799,cg00713939,cg00717937,cg00722041,cg00722225,cg00723395,cg00733150,cg00734484,cg00744898,cg00769632,cg00791764,cg00796711,cg00805360,cg00810055,cg00811358,cg00812529,cg00846297,cg00852783,cg00856667,cg00857968,cg00864945,cg00870514,cg00892208,cg00900933,cg00919702,cg00929254,cg00934045,cg00934355,cg00937262,cg00939682,cg00958775,cg01000188,cg01002857,cg01011453,cg01036806,cg01041367,cg01044608,cg01044637,cg01047297,cg01081189,cg01082878,cg01091514,cg01094920,cg01104045,cg01147810,cg01156108,cg01190171,cg01190459,cg01193555,cg01198434,cg01201512,cg01205267,cg01206211,cg01209934,cg01216565,cg01218899,cg01239044,cg01240318,cg01251757,cg01268286,cg01284858,cg01292810,cg01294695,cg01299932,cg01307684,cg01309395,cg01324200,cg01324343,cg01338139,cg01345055,cg01345157,cg01359822,cg01363718,cg01364137,cg01376180,cg01388757,cg01400671,cg01406381,cg01414857,cg01421867,cg01464515,cg01472464,cg01473018,cg01475952,cg01480447,cg01527307,cg01546248,cg01548680,cg01589543,cg01591025,cg01612629,cg01615050,cg01641778,cg01642733,cg01647834,cg01657179,cg01679043,cg01697026,cg01702330,cg01724150,cg01726808,cg01732984,cg01733572,cg01741372,cg01743873,cg01745370,cg01747364,cg01758899,cg01766873,cg01770232,cg01772186,cg01807094,cg01818594,cg01818953,cg01828414,cg01837375,cg01838544,cg01841306,cg01854097,cg01855070,cg01857019,cg01882395,cg01884057,cg01892689,cg01898056,cg01977079,cg01984146,cg01986081,cg02000275,cg02006203,cg02016407,cg02025583,cg02032966,cg02088237,cg02111168,cg02112289,cg02119577,cg02122327,cg02126909,cg02141393,cg02171206,cg02176678,cg02184558,cg02188185,cg02196730,cg02197034,cg02197387,cg02206980,cg02208432,cg02229757,cg02234048,cg02237119,cg02250002,cg02259246,cg02270980,cg02295216,cg02310358,cg02334126,cg02334877,cg02339392,cg02344895,cg02345556,cg02359409,cg02393380,cg02397893,cg02398342,cg02403198,cg02406084,cg02439077,cg02440662,cg02452435,cg02455706,cg02465993,cg02467435,cg02478991,cg02481642,cg02492873,cg02494665,cg02496470,cg02498382,cg02499139,cg02511570,cg02516189,cg02521229,cg02527881,cg02533364,cg02536721,cg02543989,cg02549819,cg02551604,cg02558361,cg02562448,cg02563541,cg02582028,cg02582338,cg02610851,cg02635260,cg02635726,cg02640540,cg02642822,cg02652003,cg02673002,cg02675527,cg02698622,cg02726617,cg02733803,cg02733842,cg02745156,cg02747822,cg02751803,cg02753203,cg02754929,cg02756056,cg02775989,cg02827087,cg02829533,cg02853801,cg02855432,cg02865302,cg02880444,cg02893585,cg02898678,cg02909738,cg02910054,cg02915939,cg02927249,cg02941286,cg02946294,cg02956715,cg02959108,cg02977524,cg03021329,cg03058556,cg03062822,cg03066986,cg03085275,cg03089483,cg03093786,cg03096107,cg03113739,cg03123370,cg03150042,cg03160935,cg03167953,cg03173807,cg03183608,cg03185552,cg03192273,cg03196329,cg03216580,cg03218323,cg03229158,cg03241901,cg03253073,cg03285229,cg03292992,cg03305906,cg03316750,cg03329597,cg03333546,cg03338325,cg03349408,cg03366951,cg03372526,cg03377939,cg03384979,cg03387510,cg03396939,cg03403093,cg03437883,cg03447137,cg03450102,cg03453179,cg03458265,cg03477792,cg03480383,cg03502656,cg03532030,cg03538236,cg03538275,cg03540520,cg03548384,cg03551667,cg03559406,cg03560586,cg03572680,cg03579757,cg03583463,cg03588998,cg03594311,cg03596910,cg03601828,cg03629107,cg03643505,cg03651509,cg03651525,cg03655237,cg03658251,cg03688324,cg03699054,cg03699952,cg03701853,cg03707168,cg03721890,cg03722312,cg03726693,cg03738400,cg03777461,cg03791616,cg03802191,cg03803658,cg03812309,cg03831667,cg03847932,cg03849132,cg03868193,cg03868770,cg03878190,cg03895404,cg03900255,cg03902505,cg03957495,cg03975200,cg03984055,cg03990003,cg03993213,cg04000479,cg04012082,cg04015541,cg04031016,cg04035553,cg04036182,cg04043131,cg04055096,cg04058041,cg04076181,cg04097874,cg04103317,cg04104772,cg04106389,cg04128524,cg04143156,cg04169527,cg04184094,cg04194678,cg04200607,cg04203079,cg04217070,cg04219001,cg04219504,cg04227949,cg04228305,cg04231319,cg04244433,cg04250194,cg04252942,cg04257751,cg04260590,cg04282141,cg04289385,cg04307776,cg04309911,cg04316941,cg04335779,cg04370226,cg04371749,cg04375931,cg04391064,cg04413036,cg04422903,cg04425944,cg04445557,cg04446345,cg04448141,cg04453829,cg04458368,cg04471037,cg04487205,cg04527603,cg04542978,cg04545003,cg04552451,cg04553112,cg04566534,cg04567952,cg04607844,cg04614656,cg04641947,cg04657146,cg04662369,cg04705435,cg04727522,cg04731861,cg04734572,cg04742282,cg04751511,cg04764455,cg04771356,cg04776727,cg04786164,cg04807974,cg04809136,cg04822548,cg04827223,cg04873221,cg04893899,cg04902443,cg04905364,cg04911139,cg04918548,cg04931690,cg04940435,cg04948744,cg04954994,cg05006412,cg05025605,cg05035280,cg05044213,cg05047156,cg05054006,cg05057452,cg05057505,cg05076510,cg05084827,cg05090351,cg05105906,cg05107650,cg05119127,cg05129572,cg05135175,cg05141217,cg05147244,cg05149093,cg05149320,cg05159804,cg05167655,cg05168133,cg05177637,cg05177932,cg05180856,cg05182265,cg05186936,cg05219445,cg05247640,cg05272550,cg05288346,cg05293930,cg05310240,cg05322916,cg05344495,cg05360138,cg05368731,cg05370662,cg05386410,cg05409597,cg05456810,cg05470908,cg05505459,cg05523882,cg05527609,cg05552010,cg05599196,cg05604105,cg05606994,cg05613935,cg05627522,cg05628927,cg05631262,cg05647571,cg05650511,cg05683586,cg05702778,cg05705068,cg05714155,cg05728019,cg05729249,cg05736435,cg05737778,cg05740244,cg05762461,cg05775895,cg05786354,cg05814654,cg05828893,cg05840412,cg05841700,cg05868942,cg05891562,cg05913211,cg05921767,cg05924882,cg05948642,cg05952475,cg05954002,cg05958252,cg05959720,cg05963690,cg05989862,cg05992628,cg05996042,cg06016189,cg06020537,cg06020615,cg06027584,cg06035600,cg06060754,cg06088623,cg06107159,cg06108549,cg06118287,cg06129896,cg06137588,cg06145370,cg06149159,cg06174215,cg06200634,cg06207961,cg06209491,cg06221000,cg06221963,cg06223951,cg06245352,cg06253072,cg06254604,cg06280307,cg06292624,cg06300469,cg06302806,cg06305962,cg06321045,cg06322356,cg06328792,cg06334697,cg06339338,cg06341590,cg06346307,cg06348275,cg06385383,cg06386482,cg06392426,cg06419732,cg06422694,cg06430332,cg06459104,cg06492412,cg06498272,cg06498468,cg06505273,cg06543331,cg06546033,cg06547513,cg06555230,cg06561607,cg06564407,cg06571273,cg06582575,cg06596877,cg06600936,cg06605299,cg06609049,cg06621799,cg06623918,cg06627557,cg06632402,cg06633162,cg06635797,cg06637938,cg06649663,cg06673130,cg06677021,cg06685724,cg06686712,cg06692744,cg06697600,cg06712722,cg06713675,cg06726154,cg06790244,cg06793325,cg06795995,cg06809965,cg06825512,cg06828505,cg06912964,cg06917450,cg06917867,cg06920214,cg06936155,cg06937882,cg06949439,cg06963182,cg06970220,cg06992877,cg06995173,cg07018435,cg07028950,cg07034561,cg07044770,cg07056626,cg07076836,cg07102210,cg07112210,cg07113474,cg07116194,cg07117084,cg07135303,cg07142400,cg07156249,cg07179663,cg07189167,cg07200038,cg07218275,cg07220726,cg07221530,cg07221576,cg07236652,cg07262873,cg07314298,cg07318398,cg07335376,cg07346905,cg07368817,cg07389228,cg07392085,cg07394127,cg07398839,cg07433054,cg07434284,cg07439611,cg07450552,cg07452164,cg07455279,cg07461715,cg07466807,cg07469467,cg07484727,cg07490142,cg07527117,cg07530359,cg07539182,cg07547279,cg07552799,cg07567797,cg07573717,cg07581883,cg07583744,cg07594247,cg07602659,cg07607196,cg07624650,cg07645296,cg07651906,cg07673080,cg07684457,cg07695256,cg07696842,cg07697733,cg07732114,cg07733920,cg07745886,cg07748712,cg07774964,cg07795081,cg07797709,cg07799239,cg07799879,cg07803582,cg07835181,cg07853397,cg07859818,cg07889765,cg07891854,cg07906931,cg07908924,cg07909619,cg07933538,cg07937514,cg07967246,cg07991044,cg08030119,cg08031982,cg08037817,cg08046784,cg08055338,cg08062233,cg08070646,cg08072862,cg08094632,cg08112313,cg08116775,cg08139543,cg08188268,cg08195484,cg08210727,cg08221168,cg08251901,cg08288818,cg08292120,cg08319489,cg08333283,cg08339898,cg08360281,cg08361278,cg08365687,cg08370546,cg08376453,cg08382072,cg08382737,cg08397993,cg08399831,cg08404597,cg08408040,cg08416661,cg08418472,cg08446038,cg08454687,cg08457178,cg08471801,cg08477332,cg08490304,cg08503702,cg08523029,cg08524109,cg08530439,cg08535604,cg08545136,cg08560544,cg08564038,cg08572767,cg08577424,cg08642843,cg08643692,cg08648241,cg08651346,cg08655800,cg08672296,cg08675092,cg08675364,cg08687025,cg08701935,cg08709029,cg08709098,cg08715935,cg08757742,cg08757828,cg08762410,cg08762424,cg08765490,cg08769156,cg08778580,cg08786825,cg08808571,cg08822352,cg08826281,cg08835060,cg08859206,cg08874645,cg08875094,cg08894532,cg08898775,cg08909806,cg08918950,cg08936898,cg08942051,cg08945988,cg08955448,cg08971049,cg08972273,cg09000155,cg09004661,cg09017864,cg09035930,cg09045610,cg09075096,cg09148268,cg09163930,cg09173681,cg09179589,cg09222863,cg09230905,cg09247692,cg09251764,cg09279763,cg09285005,cg09305898,cg09316306,cg09343544,cg09354533,cg09368188,cg09369269,cg09369927,cg09381666,cg09399716,cg09399869,cg09423836,cg09440129,cg09461728,cg09470059,cg09473249,cg09489048,cg09489281,cg09521519,cg09536176,cg09553448,cg09566735,cg09568647,cg09571762,cg09577346,cg09592244,cg09623442,cg09626867,cg09638344,cg09641518,cg09665331,cg09677945,cg09678212,cg09684429,cg09688127,cg09692838,cg09698441,cg09719910,cg09722212,cg09757238,cg09763356,cg09766743,cg09800508,cg09800633,cg09811183,cg09821763,cg09821790,cg09822812,cg09841001,cg09856091,cg09862928,cg09895527,cg09900894,cg09992948,cg10001715,cg10009497,cg10022447,cg10027352,cg10037326,cg10038802,cg10064339,cg10073837,cg10111084,cg10130564,cg10161289,cg10187029,cg10189135,cg10189850,cg10192340,cg10193107,cg10209391,cg10231192,cg10246903,cg10292154,cg10295398,cg10304534,cg10330313,cg10348941,cg10349874,cg10351617,cg10358780,cg10363088,cg10385390,cg10388536,cg10400081,cg10405645,cg10411959,cg10414026,cg10414466,cg10426581,cg10428661,cg10437265,cg10449087,cg10455196,cg10472759,cg10473375,cg10489650,cg10494063,cg10500788,cg10513866,cg10528700,cg10551193,cg10556349,cg10563859,cg10590465,cg10612096,cg10624860,cg10628982,cg10668190,cg10671380,cg10685856,cg10706802,cg10710218,cg10717379,cg10724255,cg10726093,cg10780632,cg10786767,cg10789787,cg10807894,cg10815453,cg10822866,cg10829486,cg10833066,cg10842080,cg10855283,cg10873538,cg10897282,cg10901867,cg10921709,cg10931237,cg10936163,cg10956093,cg10962762,cg10965265,cg10976999,cg10982049,cg11002560,cg11003499,cg11022501,cg11024270,cg11030744,cg11042561,cg11074044,cg11098984,cg11122665,cg11128457,cg11131246,cg11131752,cg11173636,cg11176159,cg11178920,cg11195884,cg11227087,cg11242992,cg11254439,cg11257193,cg11262906,cg11293610,cg11299543,cg11309454,cg11325146,cg11407226,cg11417675,cg11423481,cg11432751,cg11492287,cg11510247,cg11518509,cg11519708,cg11541897,cg11547964,cg11564601,cg11568728,cg11573238,cg11592216,cg11596404,cg11603350,cg11631012,cg11635421,cg11651266,cg11668419,cg11671947,cg11679871,cg11724726,cg11748131,cg11757894,cg11766498,cg11814836,cg11828042,cg11828820,cg11858499,cg11873492,cg11890956,cg11901034,cg11905488,cg11955385,cg11994439,cg11999598,cg12015761,cg12022583,cg12033692,cg12042203,cg12046867,cg12046888,cg12048225,cg12071511,cg12079971,cg12087004,cg12098812,cg12101870,cg12102607,cg12128614,cg12136325,cg12147346,cg12149471,cg12150066,cg12160664,cg12172153,cg12175038,cg12195592,cg12226917,cg12242038,cg12261451,cg12287945,cg12327449,cg12333160,cg12343639,cg12373597,cg12374693,cg12389669,cg12393668,cg12400121,cg12403956,cg12430027,cg12439348,cg12457901,cg12460838,cg12483005,cg12500690,cg12522870,cg12560076,cg12569668,cg12582695,cg12586176,cg12593204,cg12615879,cg12627844,cg12666336,cg12695986,cg12729253,cg12781547,cg12793733,cg12798194,cg12801329,cg12858577,cg12860348,cg12879160,cg12882968,cg12902759,cg12912139,cg12935359,cg13011109,cg13015039,cg13020663,cg13037738,cg13045504,cg13045913,cg13055199,cg13064062,cg13074526,cg13080503,cg13105904,cg13108653,cg13123656,cg13139429,cg13149736,cg13153964,cg13176608,cg13185188,cg13195254,cg13198297,cg13202585,cg13221458,cg13236934,cg13246055,cg13250067,cg13264672,cg13265882,cg13279811,cg13339907,cg13349042,cg13353330,cg13355542,cg13378093,cg13378649,cg13388618,cg13416901,cg13423180,cg13427897,cg13432682,cg13453228,cg13467780,cg13473803,cg13509283,cg13511117,cg13511885,cg13521254,cg13524341,cg13525088,cg13538006,cg13550604,cg13562929,cg13572037,cg13573388,cg13575071,cg13576669,cg13587533,cg13588235,cg13592792,cg13596132,cg13603099,cg13607230,cg13610422,cg13632595,cg13645221,cg13658542,cg13666330,cg13666471,cg13668635,cg13670411,cg13683864,cg13695726,cg13704772,cg13707224,cg13708436,cg13710343,cg13710375,cg13717768,cg13721028,cg13748746,cg13769719,cg13774959,cg13801271,cg13848826,cg13867052,cg13897783,cg13922901,cg13934223,cg13950578,cg13982090,cg13984289,cg14004768,cg14014720,cg14030993,cg14047370,cg14048834,cg14059024,cg14062261,cg14076183,cg14079131,cg14118062,cg14118616,cg14138827,cg14155397,cg14161821,cg14162417,cg14180032,cg14187293,cg14208863,cg14212967,cg14222656,cg14226702,cg14227325,cg14229348,cg14240646,cg14242557,cg14259082,cg14259594,cg14267555,cg14301048,cg14310674,cg14316118,cg14343337,cg14354529,cg14359787,cg14360225,cg14375478,cg14375890,cg14378564,cg14405103,cg14413354,cg14422827,cg14442939,cg14458563,cg14482998,cg14496654,cg14497362,cg14507403,cg14509133,cg14515483,cg14516473,cg14519356,cg14522793,cg14523723,cg14541557,cg14562523,cg14571491,cg14576962,cg14582100,cg14583558,cg14602393,cg14610875,cg14630856,cg14657561,cg14664341,cg14695663,cg14698961,cg14740952,cg14750269,cg14775994,cg14803602,cg14814621,cg14832023,cg14832954,cg14836018,cg14837825,cg14853169,cg14900246,cg14914204,cg14920026,cg14982276,cg15026715,cg15033269,cg15043341,cg15053190,cg15084902,cg15136975,cg15158366,cg15168497,cg15201536,cg15225532,cg15231374,cg15264354,cg15268471,cg15363053,cg15378786,cg15378869,cg15404871,cg15416440,cg15425465,cg15439915,cg15443223,cg15448707,cg15472728,cg15473028,cg15503403,cg15522716,cg15522953,cg15529532,cg15529616,cg15540054,cg15549821,cg15565057,cg15634717,cg15655868,cg15661120,cg15682239,cg15702905,cg15712413,cg15730234,cg15755490,cg15758175,cg15770813,cg15788095,cg15790037,cg15822222,cg15823649,cg15824907,cg15831967,cg15847111,cg15906604,cg15927357,cg15932532,cg15989981,cg16008148,cg16049893,cg16060189,cg16068812,cg16077991,cg16082336,cg16102102,cg16109817,cg16127514,cg16134077,cg16139685,cg16152139,cg16159134,cg16159152,cg16185781,cg16217445,cg16223899,cg16251671,cg16252808,cg16271173,cg16274899,cg16301894,cg16308673,cg16312900,cg16341836,cg16343357,cg16348638,cg16364570,cg16365747,cg16375691,cg16393899,cg16405432,cg16408865,cg16462006,cg16467921,cg16470279,cg16475887,cg16483840,cg16496269,cg16505953,cg16510983,cg16516295,cg16528125,cg16548154,cg16569650,cg16572745,cg16574405,cg16600909,cg16604233,cg16605227,cg16615211,cg16619994,cg16622246,cg16666809,cg16673477,cg16674327,cg16718606,cg16719409,cg16731079,cg16731194,cg16744238,cg16747321,cg16752482,cg16785938,cg16795295,cg16797656,cg16814023,cg16833163,cg16836719,cg16846691,cg16862695,cg16923290,cg16931664,cg16934651,cg16945685,cg16949228,cg16974046,cg16974407,cg16992985,cg17007574,cg17015467,cg17025287,cg17040800,cg17059388,cg17071301,cg17077815,cg17117718,cg17117981,cg17120908,cg17128892,cg17144108,cg17144790,cg17179660,cg17187621,cg17203037,cg17207600,cg17220933,cg17239008,cg17240725,cg17240987,cg17241797,cg17258147,cg17270104,cg17270927,cg17281620,cg17291251,cg17294195,cg17315137,cg17362402,cg17363305,cg17370927,cg17371064,cg17378803,cg17408686,cg17415117,cg17425144,cg17430681,cg17444390,cg17445812,cg17450434,cg17464069,cg17498841,cg17499935,cg17500686,cg17519280,cg17519949,cg17525418,cg17560472,cg17580178,cg17611880,cg17618285,cg17667195,cg17667591,cg17671383,cg17700903,cg17715556,cg17716961,cg17747518,cg17751646,cg17759274,cg17778439,cg17793721,cg17813872,cg17839226,cg17840833,cg17843510,cg17845822,cg17852021,cg17857456,cg17863274,cg17944189,cg17965945,cg17970043,cg17970341,cg18028222,cg18044572,cg18088723,cg18089426,cg18117039,cg18155211,cg18180276,cg18209791,cg18223359,cg18259342,cg18273401,cg18340013,cg18354264,cg18361445,cg18373318,cg18375974,cg18402546,cg18421367,cg18441479,cg18451373,cg18496131,cg18512352,cg18516195,cg18522131,cg18529726,cg18538270,cg18574969,cg18576835,cg18593194,cg18595005,cg18622418,cg18635278,cg18674871,cg18678763,cg18705301,cg18715724,cg18721802,cg18725573,cg18731860,cg18753646,cg18756277,cg18758622,cg18778727,cg18806716,cg18810026,cg18856296,cg18881501,cg18924218,cg18928312,cg18938459,cg18939077,cg18953546,cg18992848,cg19011590,cg19027850,cg19028711,cg19143716,cg19149020,cg19149522,cg19168482,cg19224759,cg19258868,cg19328797,cg19334336,cg19334801,cg19341901,cg19378330,cg19382136,cg19384394,cg19404215,cg19419914,cg19427746,cg19442470,cg19461320,cg19477551,cg19515035,cg19522960,cg19553654,cg19560798,cg19573881,cg19579005,cg19590707,cg19598514,cg19604110,cg19610905,cg19630984,cg19635628,cg19638860,cg19676182,cg19709743,cg19747002,cg19747945,cg19766460,cg19774973,cg19782731,cg19805943,cg19822309,cg19825589,cg19844988,cg19845136,cg19855622,cg19893409,cg19964325,cg19976628,cg19981660,cg19985477,cg19997502,cg19997662,cg20016023,cg20028981,cg20034270,cg20052632,cg20064269,cg20069451,cg20075914,cg20104055,cg20124963,cg20153322,cg20156498,cg20157874,cg20169015,cg20180721,cg20188733,cg20201458,cg20208858,cg20273704,cg20291244,cg20299496,cg20304530,cg20305683,cg20319791,cg20356878,cg20434272,cg20435097,cg20460697,cg20480061,cg20483578,cg20491446,cg20510225,cg20559634,cg20585768,cg20635144,cg20673407,cg20680720,cg20681671,cg20701025,cg20727362,cg20749147,cg20760168,cg20773800,cg20790161,cg20795118,cg20802868,cg20828424,cg20847228,cg20876010,cg20880067,cg20909136,cg20921096,cg20925263,cg20954179,cg21006536,cg21015054,cg21020266,cg21036336,cg21054287,cg21056290,cg21058413,cg21100469,cg21110769,cg21114390,cg21136789,cg21137540,cg21139150,cg21165061,cg21255657,cg21276379,cg21301642,cg21303039,cg21327887,cg21354781,cg21367232,cg21372451,cg21435844,cg21436544,cg21446892,cg21449597,cg21477591,cg21540775,cg21545149,cg21547628,cg21600154,cg21632224,cg21648245,cg21665078,cg21668625,cg21676740,cg21684021,cg21738270,cg21770784,cg21805778,cg21818252,cg21827317,cg21868348,cg21870297,cg21908344,cg21932657,cg22025859,cg22052514,cg22093306,cg22110654,cg22112435,cg22116239,cg22128645,cg22194548,cg22203077,cg22247664,cg22249250,cg22309167,cg22315192,cg22334681,cg22350027,cg22386492,cg22424056,cg22447106,cg22457110,cg22462835,cg22475246,cg22489759,cg22513770,cg22514963,cg22516745,cg22538778,cg22554448,cg22599996,cg22608202,cg22643110,cg22680931,cg22682154,cg22683308,cg22709217,cg22799638,cg22800045,cg22857604,cg22866565,cg22868518,cg22875243,cg22875410,cg22885409,cg22886201,cg22895981,cg22911867,cg22918043,cg22925256,cg22930275,cg22931822,cg22933714,cg22976778,cg22991152,cg23003874,cg23009899,cg23019886,cg23048656,cg23090583,cg23110005,cg23139584,cg23162821,cg23196123,cg23221603,cg23255942,cg23255995,cg23260525,cg23261809,cg23283614,cg23304078,cg23325242,cg23332989,cg23339629,cg23363758,cg23371584,cg23372216,cg23384886,cg23425970,cg23435661,cg23456109,cg23512531,cg23530333,cg23542880,cg23576358,cg23586821,cg23602092,cg23634134,cg23642061,cg23663332,cg23678954,cg23690804,cg23695209,cg23697825,cg23701184,cg23746347,cg23758822,cg23777943,cg23783703,cg23790876,cg23805755,cg23832814,cg23860519,cg23873996,cg23876832,cg23886165,cg23914842,cg23933602,cg23947928,cg23960723,cg24000536,cg24005645,cg24033444,cg24045875,cg24065722,cg24075332,cg24109273,cg24166450,cg24178897,cg24182508,cg24207161,cg24260851,cg24268161,cg24310133,cg24325362,cg24332411,cg24334149,cg24338511,cg24343755,cg24433124,cg24451117,cg24453118,cg24462980,cg24519141,cg24522173,cg24532031,cg24538382,cg24553651,cg24557305,cg24649046,cg24649713,cg24672951,cg24674445,cg24682551,cg24710048,cg24743662,cg24747164,cg24760696,cg24785555,cg24786174,cg24786369,cg24787102,cg24798930,cg24822462,cg24826020,cg24839871,cg24860886,cg24860938,cg24878594,cg24949191,cg24959338,cg24984350,cg24993400,cg25006149,cg25010880,cg25013568,cg25017620,cg25032888,cg25054828,cg25066655,cg25069807,cg25075664,cg25088707,cg25120210,cg25186680,cg25188949,cg25215332,cg25228737,cg25229172,cg25255025,cg25315648,cg25325005,cg25344376,cg25363789,cg25364880,cg25390199,cg25394960,cg25445047,cg25457832,cg25474616,cg25499543,cg25506326,cg25540824,cg25548966,cg25565412,cg25594106,cg25605277,cg25647964,cg25664220,cg25675800,cg25691442,cg25695041,cg25736251,cg25740925,cg25763306,cg25771683,cg25797454,cg25817165,cg25830869,cg25836232,cg25842050,cg25845314,cg25852941,cg25854298,cg25905881,cg25908778,cg25932599,cg25940801,cg25970491,cg25972069,cg26044108,cg26060021,cg26080737,cg26085804,cg26105649,cg26116260,cg26118358,cg26119090,cg26142999,cg26185180,cg26186509,cg26192567,cg26209676,cg26233374,cg26237810,cg26280349,cg26325740,cg26332213,cg26338869,cg26349793,cg26361533,cg26390081,cg26437628,cg26441055,cg26442630,cg26449328,cg26454172,cg26467422,cg26491092,cg26500773,cg26504305,cg26510160,cg26515213,cg26549480,cg26576875,cg26618737,cg26620356,cg26641935,cg26652562,cg26665480,cg26676092,cg26708920,cg26748578,cg26752888,cg26765263,cg26777074,cg26784966,cg26788216,cg26805528,cg26853105,cg26853808,cg26877678,cg26878626,cg26890754,cg26894552,cg26899598,cg26926631,cg26957664,cg26958806,cg26983578,cg26993610,cg27018554,cg27026202,cg27073068,cg27097973,cg27099455,cg27113868,cg27129145,cg27171569,cg27181169,cg27200895,cg27213386,cg27223183,cg27271730,cg27286993,cg27299712,cg27302051,cg27307298,cg27360277,cg27398070,cg27405731,cg27459131,cg27466466,cg27492102,cg27499953,cg27509213,cg27607040,cg27625637,cg27636669	GSM774208	0.00142
2.97	1.69e-06	CD56_Mobilised;	Blood	DHS	UW.Mobilized_CD56_Primary_Cells.ChromatinAccessibility.RO_01689.DS16376.twopass.merge150.wgt10.zgt2.wig.gz	cg00004818,cg00021855,cg00034769,cg00044050,cg00050618,cg00078025,cg00094051,cg00110688,cg00114966,cg00117506,cg00119460,cg00122951,cg00128766,cg00131081,cg00146027,cg00152978,cg00188321,cg00189850,cg00206168,cg00206463,cg00207965,cg00237512,cg00275665,cg00284516,cg00291837,cg00292029,cg00294562,cg00298025,cg00299943,cg00303259,cg00304695,cg00310728,cg00318495,cg00329014,cg00332659,cg00334056,cg00346898,cg00348168,cg00358161,cg00364704,cg00375025,cg00383909,cg00390215,cg00404280,cg00405699,cg00419186,cg00420922,cg00421693,cg00422909,cg00440671,cg00451054,cg00456672,cg00458337,cg00461015,cg00466116,cg00472373,cg00474218,cg00475140,cg00482157,cg00484396,cg00485301,cg00496455,cg00508855,cg00514575,cg00521239,cg00521399,cg00523742,cg00528521,cg00534318,cg00545801,cg00550955,cg00555438,cg00563845,cg00568177,cg00574412,cg00600477,cg00631329,cg00646813,cg00687962,cg00695362,cg00713939,cg00717937,cg00733150,cg00744898,cg00766382,cg00769632,cg00778996,cg00791764,cg00794956,cg00796711,cg00810055,cg00812529,cg00852783,cg00857968,cg00864755,cg00929254,cg00934355,cg00939486,cg00939682,cg00944873,cg00950476,cg00976081,cg01036806,cg01041367,cg01044025,cg01044608,cg01047297,cg01082878,cg01086414,cg01091076,cg01091514,cg01094920,cg01104045,cg01134309,cg01135670,cg01147810,cg01156108,cg01190171,cg01190459,cg01198434,cg01201512,cg01205267,cg01206211,cg01209934,cg01216565,cg01218899,cg01252219,cg01256665,cg01268286,cg01292810,cg01294757,cg01299932,cg01309395,cg01324200,cg01324343,cg01338139,cg01338228,cg01345157,cg01359822,cg01360084,cg01360936,cg01364137,cg01367324,cg01369914,cg01376180,cg01388757,cg01403005,cg01406381,cg01421867,cg01464515,cg01472464,cg01473018,cg01546248,cg01548680,cg01554751,cg01565905,cg01581872,cg01591025,cg01609658,cg01610067,cg01612629,cg01627594,cg01641778,cg01642733,cg01657179,cg01673307,cg01697026,cg01732984,cg01733572,cg01736264,cg01743873,cg01745370,cg01747364,cg01758899,cg01770232,cg01807094,cg01812434,cg01818594,cg01818953,cg01828414,cg01837375,cg01855070,cg01857019,cg01868499,cg01874239,cg01882395,cg01884057,cg01892689,cg01912298,cg01977079,cg01984445,cg01986081,cg02000275,cg02006203,cg02040590,cg02066340,cg02068164,cg02088237,cg02111168,cg02126909,cg02176678,cg02180507,cg02184558,cg02196730,cg02197034,cg02197387,cg02206980,cg02208432,cg02229757,cg02239282,cg02250002,cg02259246,cg02259649,cg02262703,cg02295216,cg02334126,cg02334877,cg02339392,cg02345556,cg02359409,cg02393380,cg02394506,cg02406084,cg02407647,cg02427933,cg02440662,cg02452435,cg02465993,cg02467435,cg02492873,cg02494665,cg02496470,cg02498382,cg02511570,cg02519452,cg02527881,cg02543989,cg02549819,cg02555883,cg02562448,cg02582028,cg02600394,cg02610851,cg02627599,cg02633609,cg02635260,cg02635726,cg02640540,cg02673002,cg02675527,cg02698622,cg02722613,cg02733803,cg02751803,cg02753203,cg02756056,cg02775989,cg02787737,cg02812767,cg02829533,cg02840330,cg02843331,cg02855432,cg02861197,cg02863121,cg02865302,cg02866122,cg02915939,cg02920851,cg02947253,cg02977524,cg03021329,cg03030267,cg03058556,cg03062822,cg03066986,cg03076240,cg03085275,cg03088328,cg03093786,cg03120836,cg03123370,cg03150042,cg03167953,cg03183608,cg03192273,cg03214385,cg03216580,cg03229961,cg03241901,cg03253073,cg03265014,cg03265642,cg03285229,cg03292688,cg03292992,cg03303895,cg03305906,cg03309967,cg03316149,cg03329597,cg03333546,cg03366951,cg03372526,cg03377939,cg03384979,cg03387510,cg03407441,cg03416601,cg03417454,cg03437883,cg03450102,cg03453179,cg03458265,cg03474430,cg03477792,cg03490228,cg03496061,cg03502656,cg03532030,cg03538236,cg03538275,cg03551667,cg03559406,cg03560586,cg03567706,cg03583463,cg03594083,cg03594311,cg03651509,cg03651525,cg03654169,cg03658251,cg03683835,cg03699054,cg03701853,cg03707168,cg03721890,cg03728395,cg03749182,cg03791616,cg03802191,cg03806284,cg03812309,cg03831667,cg03833465,cg03847932,cg03865101,cg03868770,cg03895404,cg03900255,cg03902505,cg03910896,cg03930524,cg03939566,cg03942471,cg03975200,cg03981535,cg03984055,cg03990003,cg03993213,cg03993335,cg04012082,cg04031016,cg04036182,cg04043131,cg04058041,cg04058563,cg04076181,cg04097874,cg04104772,cg04106389,cg04110105,cg04124281,cg04143156,cg04170508,cg04184987,cg04200607,cg04203079,cg04214706,cg04217070,cg04219001,cg04219504,cg04227949,cg04228305,cg04244433,cg04257751,cg04260590,cg04282141,cg04287854,cg04306053,cg04307776,cg04309911,cg04321303,cg04340384,cg04346753,cg04351776,cg04359828,cg04370226,cg04371749,cg04375931,cg04411606,cg04413036,cg04425944,cg04445557,cg04448141,cg04501493,cg04527603,cg04534520,cg04545003,cg04553112,cg04567952,cg04614656,cg04616529,cg04631440,cg04641947,cg04642813,cg04662369,cg04705435,cg04727522,cg04731861,cg04734572,cg04736490,cg04742143,cg04742282,cg04751511,cg04772795,cg04773134,cg04809136,cg04827223,cg04836423,cg04873221,cg04893899,cg04911139,cg04918548,cg04922576,cg04931690,cg04940435,cg04953357,cg04955485,cg04973925,cg05006412,cg05044213,cg05054006,cg05057505,cg05067963,cg05084827,cg05107650,cg05119127,cg05121110,cg05129572,cg05141217,cg05147244,cg05159804,cg05177932,cg05179921,cg05180856,cg05182265,cg05186936,cg05197508,cg05214124,cg05219445,cg05226776,cg05230511,cg05247640,cg05269323,cg05272550,cg05279622,cg05293930,cg05322916,cg05360138,cg05368731,cg05370662,cg05378572,cg05386410,cg05409597,cg05419581,cg05433805,cg05456810,cg05505459,cg05511755,cg05523882,cg05527609,cg05540472,cg05541470,cg05552569,cg05631262,cg05647571,cg05650511,cg05683586,cg05712330,cg05728019,cg05729249,cg05737778,cg05740175,cg05786348,cg05795333,cg05814654,cg05828893,cg05840412,cg05841700,cg05865280,cg05878887,cg05891562,cg05913211,cg05948642,cg05954002,cg05963690,cg06003912,cg06012582,cg06016645,cg06020537,cg06020615,cg06027584,cg06060754,cg06085042,cg06088623,cg06118287,cg06136408,cg06160413,cg06164804,cg06174215,cg06195379,cg06200634,cg06209491,cg06223951,cg06253072,cg06292624,cg06300469,cg06322356,cg06328792,cg06341590,cg06346307,cg06348275,cg06392426,cg06405219,cg06414499,cg06422694,cg06459104,cg06487538,cg06489993,cg06498272,cg06498468,cg06501964,cg06541857,cg06543331,cg06547513,cg06564407,cg06582575,cg06596877,cg06600287,cg06600936,cg06603074,cg06605299,cg06609049,cg06621799,cg06623918,cg06627557,cg06635797,cg06642677,cg06665322,cg06677021,cg06683602,cg06685724,cg06686712,cg06713675,cg06734380,cg06737308,cg06790244,cg06795995,cg06801957,cg06809965,cg06828505,cg06906869,cg06909274,cg06912964,cg06917015,cg06917450,cg06920214,cg06937572,cg06937882,cg06945627,cg06949439,cg06963182,cg06970220,cg06992877,cg07024984,cg07034561,cg07056626,cg07064050,cg07076836,cg07102210,cg07113474,cg07116194,cg07117084,cg07135303,cg07135960,cg07142400,cg07156249,cg07189167,cg07200038,cg07218275,cg07220726,cg07221530,cg07221576,cg07262873,cg07302272,cg07314298,cg07335376,cg07368817,cg07392085,cg07394127,cg07433054,cg07450552,cg07452164,cg07452489,cg07455279,cg07461715,cg07466807,cg07469467,cg07480608,cg07490142,cg07495335,cg07509979,cg07539182,cg07545846,cg07549059,cg07573717,cg07588731,cg07594247,cg07607196,cg07622712,cg07624650,cg07645296,cg07651906,cg07661660,cg07695256,cg07696842,cg07697733,cg07739340,cg07745886,cg07764829,cg07791039,cg07795081,cg07797709,cg07799239,cg07799879,cg07828121,cg07835181,cg07889765,cg07908091,cg07908924,cg07909619,cg07929412,cg07967246,cg07991044,cg07999547,cg08030119,cg08037817,cg08055338,cg08062233,cg08070646,cg08081727,cg08094632,cg08112313,cg08139264,cg08159945,cg08195484,cg08210727,cg08221168,cg08246844,cg08251362,cg08251901,cg08279280,cg08292120,cg08339898,cg08360281,cg08365687,cg08397993,cg08399831,cg08403375,cg08408040,cg08416661,cg08446038,cg08454687,cg08457178,cg08477332,cg08490304,cg08497121,cg08503702,cg08511297,cg08523029,cg08530439,cg08545136,cg08549034,cg08564038,cg08572767,cg08577424,cg08586979,cg08643692,cg08648241,cg08651346,cg08665416,cg08670715,cg08672296,cg08675092,cg08702692,cg08705227,cg08709029,cg08709098,cg08736216,cg08757742,cg08765490,cg08769156,cg08786825,cg08808571,cg08822352,cg08835060,cg08846676,cg08859206,cg08875094,cg08894532,cg08898775,cg08909806,cg08936898,cg08942051,cg08945988,cg08954948,cg08971049,cg08972273,cg08986950,cg09000155,cg09009770,cg09017864,cg09067459,cg09075096,cg09173681,cg09179589,cg09222863,cg09251764,cg09278089,cg09296845,cg09305898,cg09316306,cg09343544,cg09399869,cg09417725,cg09423836,cg09449562,cg09450206,cg09459403,cg09461728,cg09470059,cg09473613,cg09482891,cg09489048,cg09489281,cg09540102,cg09553448,cg09553581,cg09568647,cg09571762,cg09592244,cg09626299,cg09626867,cg09638344,cg09641518,cg09644332,cg09662226,cg09677945,cg09678212,cg09688127,cg09692653,cg09692838,cg09704146,cg09704190,cg09722212,cg09733528,cg09752611,cg09763356,cg09796270,cg09799186,cg09821763,cg09821790,cg09831549,cg09856091,cg09857786,cg09895527,cg09900894,cg09959931,cg10001715,cg10022447,cg10038802,cg10049631,cg10055154,cg10064339,cg10105414,cg10111084,cg10118595,cg10161289,cg10174563,cg10187029,cg10189135,cg10203259,cg10209391,cg10216848,cg10220488,cg10220693,cg10233674,cg10246903,cg10292154,cg10304534,cg10330313,cg10331829,cg10349874,cg10358780,cg10363088,cg10385390,cg10391228,cg10400081,cg10405645,cg10411146,cg10414466,cg10417631,cg10426581,cg10428661,cg10449087,cg10449608,cg10455196,cg10464577,cg10466124,cg10472759,cg10473375,cg10480135,cg10489650,cg10500788,cg10528700,cg10551193,cg10563859,cg10590465,cg10599446,cg10624860,cg10628982,cg10640894,cg10668190,cg10671380,cg10701640,cg10705051,cg10706802,cg10716666,cg10786767,cg10814190,cg10815453,cg10822866,cg10829486,cg10833066,cg10833325,cg10843707,cg10847607,cg10855283,cg10897282,cg10921709,cg10933148,cg10941916,cg10982049,cg10992024,cg11003499,cg11015497,cg11024270,cg11030744,cg11034326,cg11042561,cg11063371,cg11131752,cg11173636,cg11176159,cg11178920,cg11239511,cg11242992,cg11244641,cg11254439,cg11257193,cg11262906,cg11293610,cg11299543,cg11309454,cg11325146,cg11340524,cg11357489,cg11414254,cg11417675,cg11422359,cg11432751,cg11510247,cg11541897,cg11564601,cg11592216,cg11603365,cg11635421,cg11651266,cg11671947,cg11675165,cg11679871,cg11700221,cg11724726,cg11748131,cg11757894,cg11766498,cg11828042,cg11828820,cg11873492,cg11890956,cg11901034,cg11923734,cg11955385,cg11960655,cg11975053,cg11997208,cg12001491,cg12015761,cg12046867,cg12048225,cg12071511,cg12087004,cg12111679,cg12147346,cg12150066,cg12160664,cg12172153,cg12195592,cg12201811,cg12226917,cg12241552,cg12242038,cg12248457,cg12261451,cg12285633,cg12287945,cg12333160,cg12343639,cg12374693,cg12381317,cg12389669,cg12392612,cg12393668,cg12400121,cg12403956,cg12409515,cg12449821,cg12457901,cg12460838,cg12467303,cg12479090,cg12483005,cg12500690,cg12518124,cg12538313,cg12550172,cg12560076,cg12566650,cg12569668,cg12640482,cg12657229,cg12695986,cg12711722,cg12729253,cg12780098,cg12781547,cg12798194,cg12801329,cg12870014,cg12879160,cg12896437,cg12902759,cg12909619,cg12912139,cg12958046,cg12965553,cg12989344,cg13001838,cg13011109,cg13016924,cg13037738,cg13045504,cg13045913,cg13055199,cg13064062,cg13105904,cg13108653,cg13123656,cg13153964,cg13162088,cg13185188,cg13188795,cg13196143,cg13202585,cg13221458,cg13246055,cg13269174,cg13349042,cg13378093,cg13388618,cg13416901,cg13417632,cg13421331,cg13427897,cg13432682,cg13443165,cg13453228,cg13455416,cg13467780,cg13509283,cg13511117,cg13511885,cg13512890,cg13546001,cg13550604,cg13572037,cg13575071,cg13576669,cg13576859,cg13587533,cg13588235,cg13592792,cg13596132,cg13603099,cg13610422,cg13625021,cg13632595,cg13639937,cg13654135,cg13658542,cg13666330,cg13668635,cg13683864,cg13695726,cg13704772,cg13710343,cg13710375,cg13721028,cg13774959,cg13813247,cg13824270,cg13848826,cg13885867,cg13897783,cg13934223,cg13938075,cg13950578,cg13982090,cg13984289,cg14001486,cg14004768,cg14009912,cg14030993,cg14043843,cg14048834,cg14059024,cg14061069,cg14068309,cg14076183,cg14079131,cg14094101,cg14118062,cg14118616,cg14123633,cg14138827,cg14155397,cg14162417,cg14179381,cg14208863,cg14212967,cg14233790,cg14240646,cg14242557,cg14258745,cg14306366,cg14310674,cg14316118,cg14343337,cg14359787,cg14360225,cg14360907,cg14375478,cg14375890,cg14378564,cg14405103,cg14413354,cg14442939,cg14446406,cg14482998,cg14497143,cg14501118,cg14507403,cg14509133,cg14515483,cg14516473,cg14522793,cg14523723,cg14538930,cg14541557,cg14575602,cg14582100,cg14588463,cg14610875,cg14622770,cg14657561,cg14664341,cg14668889,cg14692106,cg14695663,cg14698961,cg14732874,cg14740952,cg14771766,cg14775994,cg14793586,cg14827090,cg14832954,cg14836018,cg14841443,cg14871678,cg14900246,cg14914204,cg14920026,cg14926638,cg15003194,cg15026715,cg15027266,cg15033269,cg15053190,cg15054954,cg15084902,cg15158366,cg15201536,cg15225532,cg15268471,cg15350949,cg15364721,cg15367378,cg15368872,cg15378869,cg15416440,cg15439915,cg15465615,cg15473028,cg15483813,cg15503403,cg15510984,cg15518113,cg15529616,cg15535573,cg15540054,cg15549821,cg15565057,cg15580309,cg15605314,cg15672065,cg15682239,cg15685385,cg15712413,cg15715852,cg15730234,cg15758175,cg15770813,cg15790037,cg15822222,cg15823649,cg15831967,cg15927357,cg15932532,cg15989981,cg16049893,cg16060189,cg16068812,cg16077991,cg16082336,cg16093786,cg16109817,cg16159134,cg16159152,cg16210378,cg16236976,cg16240755,cg16252808,cg16271173,cg16274899,cg16283975,cg16308673,cg16313243,cg16340485,cg16341836,cg16345566,cg16348638,cg16361921,cg16375691,cg16386036,cg16393899,cg16408865,cg16429345,cg16467921,cg16483840,cg16486109,cg16496269,cg16497828,cg16516295,cg16528125,cg16544318,cg16604233,cg16615211,cg16619994,cg16622246,cg16636215,cg16644485,cg16673477,cg16674327,cg16681516,cg16718606,cg16747321,cg16749578,cg16756407,cg16814023,cg16831933,cg16846691,cg16901014,cg16915580,cg16923290,cg16949228,cg16949673,cg16959075,cg16974046,cg16975899,cg16988280,cg16991905,cg16997265,cg17002670,cg17007574,cg17015467,cg17025287,cg17040800,cg17059388,cg17117718,cg17120908,cg17128892,cg17144108,cg17144790,cg17152266,cg17156731,cg17179660,cg17207600,cg17213476,cg17220933,cg17240725,cg17240987,cg17241797,cg17246275,cg17261469,cg17270104,cg17290000,cg17294195,cg17335701,cg17362402,cg17363305,cg17378803,cg17385905,cg17392605,cg17401724,cg17408686,cg17419461,cg17425144,cg17445812,cg17481637,cg17498841,cg17500686,cg17519280,cg17525418,cg17544101,cg17560472,cg17580178,cg17611880,cg17618285,cg17628894,cg17665505,cg17667195,cg17683366,cg17716961,cg17724175,cg17733104,cg17747518,cg17751646,cg17793721,cg17839226,cg17843510,cg17852021,cg17863274,cg17884064,cg17938476,cg17944189,cg17965945,cg17972162,cg17997358,cg18005079,cg18028222,cg18030306,cg18059012,cg18088723,cg18117039,cg18155211,cg18183774,cg18209791,cg18223359,cg18266414,cg18273401,cg18340013,cg18361445,cg18373318,cg18408081,cg18441479,cg18475748,cg18476689,cg18522131,cg18529726,cg18538270,cg18542804,cg18576835,cg18593194,cg18595005,cg18605382,cg18622418,cg18637935,cg18678763,cg18705301,cg18706184,cg18714582,cg18716014,cg18721802,cg18724302,cg18725573,cg18731860,cg18738237,cg18780491,cg18806716,cg18810026,cg18834050,cg18856296,cg18881501,cg18886702,cg18891815,cg18928312,cg18939077,cg18955493,cg18959453,cg18986008,cg18992848,cg19011590,cg19016296,cg19027850,cg19028711,cg19034995,cg19082212,cg19098606,cg19143716,cg19149020,cg19261705,cg19296262,cg19308989,cg19309256,cg19331490,cg19334801,cg19336497,cg19341901,cg19376278,cg19378330,cg19384394,cg19391854,cg19404215,cg19411729,cg19419914,cg19427746,cg19461320,cg19477551,cg19500155,cg19515035,cg19579005,cg19598514,cg19604110,cg19610905,cg19630984,cg19676182,cg19709743,cg19747002,cg19747945,cg19766460,cg19782731,cg19789172,cg19805943,cg19825589,cg19873297,cg19893409,cg19908114,cg19980929,cg19981660,cg19985477,cg19997502,cg19997662,cg20016023,cg20028981,cg20034270,cg20064269,cg20069451,cg20075914,cg20104055,cg20124963,cg20128998,cg20136671,cg20153322,cg20156498,cg20157874,cg20180721,cg20188733,cg20201458,cg20237773,cg20291244,cg20303259,cg20319457,cg20321409,cg20348533,cg20356878,cg20397360,cg20427318,cg20434272,cg20435097,cg20460697,cg20477460,cg20480061,cg20491446,cg20510225,cg20559634,cg20585768,cg20673407,cg20680720,cg20695627,cg20727362,cg20760168,cg20773800,cg20781421,cg20795118,cg20802868,cg20851540,cg20880499,cg20909136,cg20921096,cg20950152,cg20954179,cg20961891,cg20997993,cg21031561,cg21054287,cg21058413,cg21110769,cg21114390,cg21127271,cg21136789,cg21137540,cg21138405,cg21139150,cg21165061,cg21173239,cg21194808,cg21234955,cg21250004,cg21255657,cg21275292,cg21276379,cg21279732,cg21322862,cg21327887,cg21367232,cg21435844,cg21446892,cg21449597,cg21477232,cg21477591,cg21482265,cg21540775,cg21545149,cg21547628,cg21556904,cg21588594,cg21598751,cg21632224,cg21648245,cg21665078,cg21692246,cg21738270,cg21770784,cg21805778,cg21818252,cg21827317,cg21832243,cg21908344,cg21979972,cg22017733,cg22025859,cg22055719,cg22091621,cg22101147,cg22112435,cg22128645,cg22129885,cg22146523,cg22203077,cg22217604,cg22232119,cg22309167,cg22336141,cg22381144,cg22386492,cg22415746,cg22450531,cg22462835,cg22475246,cg22489759,cg22509027,cg22513770,cg22514963,cg22516745,cg22534690,cg22554448,cg22599996,cg22608202,cg22643110,cg22676075,cg22680931,cg22682154,cg22683308,cg22687902,cg22708112,cg22709217,cg22737448,cg22799638,cg22800045,cg22846767,cg22857604,cg22868518,cg22880423,cg22895981,cg22911867,cg22918043,cg22925256,cg22930275,cg22970786,cg22976778,cg22977420,cg22991152,cg23003874,cg23009899,cg23029597,cg23031320,cg23048656,cg23090583,cg23120061,cg23139584,cg23155853,cg23162821,cg23193277,cg23196123,cg23231163,cg23255995,cg23260525,cg23261809,cg23283614,cg23304078,cg23325242,cg23332989,cg23339629,cg23350540,cg23363758,cg23371584,cg23372216,cg23384886,cg23425970,cg23429235,cg23440142,cg23492779,cg23506940,cg23512531,cg23528237,cg23530333,cg23542880,cg23567627,cg23576358,cg23586821,cg23600500,cg23602092,cg23634134,cg23642061,cg23690804,cg23695209,cg23697825,cg23701184,cg23715200,cg23719516,cg23736940,cg23758822,cg23783703,cg23805755,cg23860519,cg23876832,cg23886165,cg23914842,cg23920097,cg23933602,cg23947928,cg23973274,cg24000536,cg24005645,cg24033444,cg24045875,cg24064224,cg24065584,cg24065722,cg24075332,cg24109273,cg24166450,cg24182508,cg24207161,cg24218626,cg24233104,cg24260851,cg24283270,cg24310133,cg24325362,cg24332411,cg24334149,cg24338511,cg24343755,cg24360197,cg24367125,cg24426391,cg24433124,cg24522173,cg24533117,cg24538382,cg24553651,cg24556660,cg24557305,cg24633312,cg24674445,cg24747164,cg24760567,cg24760696,cg24787102,cg24826020,cg24860938,cg24916768,cg24939380,cg24959338,cg25005923,cg25010880,cg25028792,cg25032888,cg25039694,cg25054828,cg25066655,cg25186680,cg25188949,cg25215332,cg25229172,cg25235344,cg25255025,cg25318976,cg25325005,cg25345738,cg25351194,cg25363789,cg25364880,cg25379390,cg25390199,cg25394960,cg25402137,cg25423364,cg25448404,cg25474616,cg25496627,cg25506326,cg25548966,cg25565412,cg25594106,cg25605277,cg25639858,cg25675800,cg25691326,cg25695041,cg25731534,cg25736251,cg25740925,cg25774094,cg25790333,cg25805675,cg25817165,cg25830869,cg25842050,cg25852941,cg25898431,cg25908778,cg25932599,cg25940801,cg25970491,cg25993932,cg25996647,cg26044108,cg26060021,cg26085804,cg26116260,cg26118358,cg26119090,cg26120141,cg26186509,cg26192567,cg26209676,cg26215428,cg26233374,cg26338869,cg26349793,cg26390081,cg26435160,cg26441055,cg26471134,cg26491092,cg26500773,cg26504305,cg26510160,cg26549480,cg26561254,cg26576875,cg26613073,cg26620356,cg26652562,cg26665444,cg26665480,cg26705663,cg26708920,cg26748578,cg26752888,cg26765263,cg26777074,cg26788216,cg26790850,cg26810230,cg26811065,cg26853105,cg26853808,cg26894552,cg26899598,cg26957664,cg26958806,cg26959447,cg26983578,cg26993610,cg27008438,cg27012316,cg27018554,cg27026202,cg27031305,cg27073068,cg27099455,cg27127927,cg27129145,cg27142162,cg27161779,cg27171569,cg27181169,cg27200895,cg27213386,cg27223183,cg27238094,cg27271730,cg27286993,cg27299712,cg27366882,cg27377353,cg27398070,cg27425700,cg27485845,cg27491277,cg27492102,cg27499953,cg27560629,cg27570637,cg27577782,cg27625637,cg27635372,cg27636669	GSM665820	1.32e-05
1.261	0.0512	CD56	Blood	DHS	UW.CD56_Primary_Cells.ChromatinAccessibility.RO_01679.DS17189.twopass.merge150.wgt10.zgt2.wig.gz	cg00004818,cg00021855,cg00034769,cg00035934,cg00044050,cg00050618,cg00078025,cg00081175,cg00110688,cg00114966,cg00119460,cg00122951,cg00128766,cg00131081,cg00140447,cg00141366,cg00146027,cg00152978,cg00188321,cg00206168,cg00207965,cg00275665,cg00284516,cg00292029,cg00294562,cg00298025,cg00299943,cg00304695,cg00318495,cg00319839,cg00329014,cg00334056,cg00348168,cg00364704,cg00372928,cg00379830,cg00383909,cg00390215,cg00405699,cg00419186,cg00420922,cg00431813,cg00458337,cg00461015,cg00466116,cg00472373,cg00475140,cg00484396,cg00496455,cg00514575,cg00521239,cg00569813,cg00605270,cg00622170,cg00630761,cg00631329,cg00635294,cg00646813,cg00687962,cg00695362,cg00713939,cg00722225,cg00723395,cg00733150,cg00766382,cg00769632,cg00778996,cg00796711,cg00805360,cg00810055,cg00817464,cg00852783,cg00857968,cg00874173,cg00929254,cg00939682,cg01000188,cg01002857,cg01011453,cg01014787,cg01036806,cg01041367,cg01044025,cg01044608,cg01044637,cg01082878,cg01094920,cg01190171,cg01190459,cg01198434,cg01200585,cg01206211,cg01209934,cg01216565,cg01218899,cg01239044,cg01252219,cg01268286,cg01292810,cg01309395,cg01324200,cg01338228,cg01345157,cg01346448,cg01359822,cg01363718,cg01392760,cg01400671,cg01403005,cg01406381,cg01421867,cg01422293,cg01464515,cg01467481,cg01472464,cg01473018,cg01540380,cg01546248,cg01548680,cg01591025,cg01594685,cg01612629,cg01627594,cg01641778,cg01642733,cg01647834,cg01673307,cg01697026,cg01726808,cg01732984,cg01733572,cg01758899,cg01770232,cg01818594,cg01828414,cg01838544,cg01855070,cg01857019,cg01874239,cg01876670,cg01882395,cg01884057,cg01892689,cg01977079,cg02006203,cg02010655,cg02025583,cg02088237,cg02111168,cg02126909,cg02141393,cg02160836,cg02171206,cg02184558,cg02188185,cg02196730,cg02197034,cg02206980,cg02208432,cg02229757,cg02295216,cg02310358,cg02339392,cg02359409,cg02398342,cg02406084,cg02421935,cg02427933,cg02440662,cg02455706,cg02465993,cg02467435,cg02492873,cg02494665,cg02496470,cg02498382,cg02511570,cg02516189,cg02527881,cg02536721,cg02543989,cg02549819,cg02551604,cg02558361,cg02563541,cg02582028,cg02600394,cg02635260,cg02640540,cg02673002,cg02675527,cg02722613,cg02747822,cg02751803,cg02753203,cg02754929,cg02756056,cg02775989,cg02787737,cg02829533,cg02843331,cg02855432,cg02865302,cg02905053,cg02915939,cg02977524,cg03021329,cg03028611,cg03030267,cg03058556,cg03066986,cg03067884,cg03089483,cg03093786,cg03150042,cg03167953,cg03183608,cg03185552,cg03192273,cg03216580,cg03253073,cg03292992,cg03303895,cg03309967,cg03316149,cg03329597,cg03333546,cg03366951,cg03372526,cg03377939,cg03384979,cg03396247,cg03407441,cg03437883,cg03453179,cg03471373,cg03474430,cg03480383,cg03532030,cg03533256,cg03538275,cg03559406,cg03560586,cg03583463,cg03594311,cg03596910,cg03651509,cg03651525,cg03658251,cg03699054,cg03707168,cg03721890,cg03726693,cg03738400,cg03791616,cg03803658,cg03808017,cg03831667,cg03847932,cg03849132,cg03868770,cg03878190,cg03895404,cg03900255,cg03902505,cg03907572,cg03910896,cg03975200,cg03984055,cg03990003,cg04000479,cg04012082,cg04036182,cg04043131,cg04058041,cg04076181,cg04083966,cg04087271,cg04097874,cg04104772,cg04106389,cg04114966,cg04124281,cg04160855,cg04169527,cg04184094,cg04203079,cg04217070,cg04219504,cg04228305,cg04231319,cg04244433,cg04252942,cg04257751,cg04269510,cg04278296,cg04290733,cg04299914,cg04309911,cg04335779,cg04370226,cg04371749,cg04375931,cg04413036,cg04445557,cg04446345,cg04453829,cg04471037,cg04527603,cg04553112,cg04657146,cg04662369,cg04705435,cg04727522,cg04731861,cg04734572,cg04742282,cg04746287,cg04751511,cg04809136,cg04820491,cg04873221,cg04893899,cg04911139,cg04915494,cg04931690,cg04940435,cg04951086,cg04953357,cg04953735,cg04955485,cg05006412,cg05054006,cg05084668,cg05084827,cg05094429,cg05105906,cg05107650,cg05119127,cg05121110,cg05141217,cg05147244,cg05147273,cg05167074,cg05168133,cg05179921,cg05180856,cg05186936,cg05247640,cg05293930,cg05322916,cg05360138,cg05368731,cg05370662,cg05370838,cg05386410,cg05409597,cg05415606,cg05433805,cg05496603,cg05523882,cg05527609,cg05599196,cg05606994,cg05631262,cg05647571,cg05683586,cg05715076,cg05728019,cg05729249,cg05747963,cg05762432,cg05775895,cg05790077,cg05814654,cg05828893,cg05841700,cg05865280,cg05891562,cg05913211,cg05921767,cg05948642,cg05954002,cg05959720,cg05963690,cg05986288,cg06020537,cg06020615,cg06027584,cg06060754,cg06088623,cg06098425,cg06118287,cg06124721,cg06145370,cg06202614,cg06207961,cg06221000,cg06223951,cg06254604,cg06292624,cg06300469,cg06322356,cg06328792,cg06341590,cg06346307,cg06385383,cg06386482,cg06392426,cg06414499,cg06422694,cg06459104,cg06487538,cg06498272,cg06498468,cg06501964,cg06541857,cg06543331,cg06546033,cg06547513,cg06564407,cg06582575,cg06605299,cg06609049,cg06621799,cg06623918,cg06627557,cg06635797,cg06685724,cg06697600,cg06713675,cg06715410,cg06790244,cg06809965,cg06828505,cg06912964,cg06914603,cg06917015,cg06917450,cg06920214,cg06937882,cg06949439,cg06963182,cg06970220,cg06992877,cg07018435,cg07034561,cg07076836,cg07113474,cg07116194,cg07117084,cg07142400,cg07156249,cg07200038,cg07218275,cg07221530,cg07221576,cg07236652,cg07240190,cg07252394,cg07262873,cg07368817,cg07387310,cg07392085,cg07422042,cg07450552,cg07452164,cg07455279,cg07461715,cg07466807,cg07480446,cg07536708,cg07567797,cg07573717,cg07622712,cg07624650,cg07645296,cg07661660,cg07673080,cg07695256,cg07696842,cg07697733,cg07702439,cg07733247,cg07745674,cg07745886,cg07774964,cg07791039,cg07795081,cg07797709,cg07799239,cg07835181,cg07838230,cg07908924,cg07909619,cg07929412,cg07933538,cg07991044,cg08030119,cg08037817,cg08055338,cg08094632,cg08100221,cg08112313,cg08140459,cg08149859,cg08188268,cg08195484,cg08210727,cg08221168,cg08246844,cg08251901,cg08257579,cg08279280,cg08292120,cg08360281,cg08382737,cg08397993,cg08399831,cg08404597,cg08416661,cg08454687,cg08457178,cg08477332,cg08490304,cg08497455,cg08503702,cg08523029,cg08545136,cg08549034,cg08572767,cg08577424,cg08586979,cg08648241,cg08651346,cg08670715,cg08672296,cg08675092,cg08701935,cg08709029,cg08709098,cg08715935,cg08757742,cg08762410,cg08762424,cg08765490,cg08769156,cg08822352,cg08824980,cg08826281,cg08835060,cg08859206,cg08861968,cg08867399,cg08874645,cg08875094,cg08894532,cg08898775,cg08909806,cg08936898,cg08945988,cg08954948,cg08971049,cg08972273,cg09035930,cg09067459,cg09148268,cg09153565,cg09163930,cg09173681,cg09179589,cg09219839,cg09222863,cg09230905,cg09247692,cg09251764,cg09254119,cg09285005,cg09305898,cg09316306,cg09343544,cg09355428,cg09369269,cg09459403,cg09461728,cg09470059,cg09473613,cg09489048,cg09489281,cg09536176,cg09540102,cg09553448,cg09568647,cg09577346,cg09590468,cg09592244,cg09626299,cg09638344,cg09641518,cg09669931,cg09677945,cg09678212,cg09692838,cg09704190,cg09719910,cg09763356,cg09800633,cg09821763,cg09831549,cg09857786,cg09895527,cg09901194,cg10016695,cg10022447,cg10037326,cg10038802,cg10064339,cg10111084,cg10161289,cg10187029,cg10189135,cg10209391,cg10231192,cg10292154,cg10351617,cg10358780,cg10363088,cg10385390,cg10400081,cg10405645,cg10411146,cg10414026,cg10417631,cg10426581,cg10428661,cg10449087,cg10455196,cg10466124,cg10472759,cg10489650,cg10500788,cg10551193,cg10590465,cg10599446,cg10624860,cg10628982,cg10631834,cg10649910,cg10671380,cg10696282,cg10706802,cg10717379,cg10724255,cg10745413,cg10807101,cg10822866,cg10847607,cg10855283,cg10856296,cg10921709,cg10956093,cg10982049,cg10992024,cg11019172,cg11022501,cg11042561,cg11063371,cg11070989,cg11131246,cg11131752,cg11153375,cg11176159,cg11218175,cg11227087,cg11257193,cg11262906,cg11293610,cg11299543,cg11309454,cg11414254,cg11417675,cg11432751,cg11510247,cg11541897,cg11564601,cg11592216,cg11596404,cg11603365,cg11631012,cg11671947,cg11721507,cg11721950,cg11724726,cg11757894,cg11766498,cg11817804,cg11822515,cg11828042,cg11890956,cg11901034,cg11955385,cg11999598,cg12046867,cg12048225,cg12071511,cg12079971,cg12087004,cg12138998,cg12150066,cg12172153,cg12175038,cg12195592,cg12226917,cg12261451,cg12262159,cg12343639,cg12374693,cg12381317,cg12393668,cg12400121,cg12403956,cg12428727,cg12460838,cg12500690,cg12522870,cg12538313,cg12559624,cg12566650,cg12711722,cg12729253,cg12780098,cg12781547,cg12798194,cg12801329,cg12860348,cg12879160,cg12902759,cg12903948,cg12935359,cg13011109,cg13037738,cg13045504,cg13064062,cg13105904,cg13119609,cg13123656,cg13153964,cg13185188,cg13195254,cg13236934,cg13302309,cg13339907,cg13349042,cg13378093,cg13378649,cg13416901,cg13427897,cg13432682,cg13467780,cg13509283,cg13511117,cg13521254,cg13538006,cg13562929,cg13576669,cg13587533,cg13592792,cg13593090,cg13603099,cg13610422,cg13639937,cg13666330,cg13666471,cg13670411,cg13708436,cg13710343,cg13710375,cg13721028,cg13816228,cg13824270,cg13867052,cg13897783,cg13934223,cg13982090,cg14001239,cg14001486,cg14004768,cg14043843,cg14048834,cg14059024,cg14079131,cg14094101,cg14118062,cg14118616,cg14138827,cg14155397,cg14208863,cg14240646,cg14259082,cg14310674,cg14316118,cg14317533,cg14343337,cg14360225,cg14375478,cg14375890,cg14378564,cg14398247,cg14405103,cg14413354,cg14442939,cg14446406,cg14507403,cg14509133,cg14515483,cg14516473,cg14522793,cg14523723,cg14541557,cg14571491,cg14575169,cg14583558,cg14610875,cg14613101,cg14695663,cg14698961,cg14740952,cg14775994,cg14827090,cg14832954,cg14836018,cg14837825,cg14874256,cg14914204,cg15026715,cg15033269,cg15084122,cg15084902,cg15158366,cg15169212,cg15201536,cg15225532,cg15262886,cg15268471,cg15269758,cg15425465,cg15448707,cg15465615,cg15473028,cg15483813,cg15495949,cg15503081,cg15503403,cg15518113,cg15522716,cg15529532,cg15529616,cg15535573,cg15540054,cg15545247,cg15565057,cg15682239,cg15710610,cg15715852,cg15730234,cg15735316,cg15758175,cg15770813,cg15788095,cg15790037,cg15822222,cg15823649,cg15831967,cg15876825,cg15927357,cg15932532,cg16001689,cg16004875,cg16049893,cg16060189,cg16068812,cg16077991,cg16082336,cg16109817,cg16134077,cg16139685,cg16159134,cg16159152,cg16162590,cg16223899,cg16252808,cg16255541,cg16274899,cg16283975,cg16308673,cg16343357,cg16348638,cg16361921,cg16365747,cg16405432,cg16408865,cg16470279,cg16483840,cg16486109,cg16496269,cg16497828,cg16510983,cg16569650,cg16572745,cg16615211,cg16622246,cg16673477,cg16674327,cg16677845,cg16718606,cg16719409,cg16752482,cg16756407,cg16814023,cg16846691,cg16901014,cg16923290,cg16949228,cg16974046,cg16974407,cg16975899,cg16984927,cg17007574,cg17015467,cg17025287,cg17040800,cg17117718,cg17120908,cg17128892,cg17144108,cg17146274,cg17179660,cg17203037,cg17210803,cg17213476,cg17220933,cg17240725,cg17240987,cg17261469,cg17300220,cg17335701,cg17355685,cg17362402,cg17363305,cg17378803,cg17408686,cg17419461,cg17425144,cg17444390,cg17445812,cg17498841,cg17519280,cg17560472,cg17580178,cg17618285,cg17660211,cg17667195,cg17671383,cg17683366,cg17716961,cg17747518,cg17751646,cg17793721,cg17839226,cg17843510,cg17852021,cg17857456,cg17863274,cg17874109,cg17972162,cg18005079,cg18059012,cg18067932,cg18088723,cg18117039,cg18155211,cg18209791,cg18223359,cg18266414,cg18340013,cg18361445,cg18373318,cg18441479,cg18475748,cg18477517,cg18492526,cg18496131,cg18512352,cg18516195,cg18522131,cg18538270,cg18576835,cg18595005,cg18672030,cg18721802,cg18725573,cg18731860,cg18755830,cg18780491,cg18806716,cg18810026,cg18856296,cg18881501,cg18928312,cg18939077,cg18955493,cg18992848,cg19011590,cg19016296,cg19028711,cg19034995,cg19090437,cg19098606,cg19149020,cg19217283,cg19309256,cg19331490,cg19334336,cg19334801,cg19378330,cg19384394,cg19404215,cg19411729,cg19419914,cg19461320,cg19477551,cg19500155,cg19579005,cg19590707,cg19598514,cg19604110,cg19610905,cg19635628,cg19676182,cg19699106,cg19709743,cg19722706,cg19723528,cg19747945,cg19766460,cg19805943,cg19825589,cg19839282,cg19964325,cg19981660,cg19985477,cg19997502,cg19997662,cg19999116,cg20000185,cg20016023,cg20034270,cg20052632,cg20064269,cg20069451,cg20075914,cg20104055,cg20124963,cg20128998,cg20153322,cg20156498,cg20180721,cg20188733,cg20201458,cg20291244,cg20397360,cg20427318,cg20434272,cg20435097,cg20460697,cg20491446,cg20510225,cg20559634,cg20585768,cg20670909,cg20673407,cg20680720,cg20727362,cg20760168,cg20773800,cg20781421,cg20790161,cg20795118,cg20828424,cg20847228,cg20880067,cg20909136,cg20921096,cg21006536,cg21031561,cg21054287,cg21056290,cg21114390,cg21136789,cg21137540,cg21139150,cg21156386,cg21165061,cg21239001,cg21250004,cg21276379,cg21281463,cg21327887,cg21435844,cg21438252,cg21449597,cg21477591,cg21540775,cg21545149,cg21547628,cg21598751,cg21632224,cg21648245,cg21665078,cg21775576,cg21870297,cg21982246,cg22025859,cg22055719,cg22093306,cg22116239,cg22122400,cg22128645,cg22129885,cg22203077,cg22315192,cg22334681,cg22386492,cg22435684,cg22436126,cg22450531,cg22462835,cg22489759,cg22514963,cg22554448,cg22599996,cg22643110,cg22682154,cg22683308,cg22709217,cg22737448,cg22799638,cg22800045,cg22833478,cg22857604,cg22868518,cg22875410,cg22895981,cg22911867,cg22918043,cg22925256,cg22930275,cg22976778,cg22991152,cg23003874,cg23019886,cg23090583,cg23093090,cg23139584,cg23155853,cg23162821,cg23193277,cg23196123,cg23204752,cg23207176,cg23221603,cg23255995,cg23283614,cg23307143,cg23325242,cg23332989,cg23339629,cg23363758,cg23371584,cg23425970,cg23440142,cg23506940,cg23512531,cg23576358,cg23634134,cg23668335,cg23690804,cg23695209,cg23697825,cg23706990,cg23719516,cg23758822,cg23777943,cg23783703,cg23879203,cg23886165,cg23933602,cg23942311,cg23947928,cg24005645,cg24011073,cg24045875,cg24075332,cg24109273,cg24166450,cg24178897,cg24182508,cg24218626,cg24233104,cg24260851,cg24325362,cg24332411,cg24360197,cg24424889,cg24426391,cg24499524,cg24522173,cg24526136,cg24533117,cg24649046,cg24674445,cg24699150,cg24747164,cg24760696,cg24768821,cg24785555,cg24787102,cg24798930,cg24826020,cg24839871,cg24860938,cg24916768,cg25004725,cg25006149,cg25010880,cg25032888,cg25054828,cg25066655,cg25186680,cg25188949,cg25318976,cg25325005,cg25344376,cg25364880,cg25390199,cg25394960,cg25402137,cg25474616,cg25506326,cg25539628,cg25540824,cg25565412,cg25594106,cg25675800,cg25695041,cg25736251,cg25774094,cg25797454,cg25805675,cg25817165,cg25830869,cg25842050,cg25852941,cg25908778,cg25932599,cg25970491,cg26085804,cg26096415,cg26116260,cg26119090,cg26192567,cg26209676,cg26233374,cg26338869,cg26361533,cg26390081,cg26441055,cg26442630,cg26491092,cg26500773,cg26504305,cg26510160,cg26536713,cg26576875,cg26609120,cg26620356,cg26652562,cg26665444,cg26665480,cg26676092,cg26708920,cg26752888,cg26765263,cg26777074,cg26788216,cg26805528,cg26850117,cg26853105,cg26853808,cg26877678,cg26894552,cg26896911,cg26899598,cg26957664,cg26958806,cg26983578,cg26993610,cg27012316,cg27018554,cg27026202,cg27073068,cg27099455,cg27113868,cg27127927,cg27129145,cg27154418,cg27181169,cg27223183,cg27271730,cg27286993,cg27299712,cg27377353,cg27485845,cg27499953,cg27607040,cg27612889,cg27626216,cg27636669,cg27663181	GSM665836	0.339
2.946	5.83e-06	CD56	Blood	DHS	UW.CD56_Primary_Cells.ChromatinAccessibility.RO_01701.DS17443.twopass.merge150.wgt10.zgt2.wig.gz	cg00004818,cg00021855,cg00034769,cg00036352,cg00044050,cg00050618,cg00053851,cg00057667,cg00078025,cg00081175,cg00110688,cg00114966,cg00117506,cg00119460,cg00122951,cg00128766,cg00131081,cg00140447,cg00146027,cg00152978,cg00188321,cg00189850,cg00206168,cg00207965,cg00267137,cg00275665,cg00277334,cg00284516,cg00292029,cg00294562,cg00298025,cg00299943,cg00304695,cg00310728,cg00318495,cg00319839,cg00329014,cg00334056,cg00346898,cg00364704,cg00379830,cg00383909,cg00390215,cg00405699,cg00419186,cg00420922,cg00425431,cg00429726,cg00431813,cg00440671,cg00451054,cg00456672,cg00458337,cg00461015,cg00466116,cg00472373,cg00474218,cg00475140,cg00484396,cg00494000,cg00496455,cg00514575,cg00521239,cg00521428,cg00523742,cg00545801,cg00563845,cg00574412,cg00591660,cg00600477,cg00605270,cg00622170,cg00628211,cg00631329,cg00646813,cg00687962,cg00695362,cg00701064,cg00717937,cg00733150,cg00734484,cg00766382,cg00778996,cg00791764,cg00793104,cg00796711,cg00805360,cg00809267,cg00810055,cg00834067,cg00852783,cg00857968,cg00864945,cg00885602,cg00929254,cg00934045,cg00939682,cg00944873,cg00948470,cg01002857,cg01036806,cg01041367,cg01044025,cg01044608,cg01044637,cg01047297,cg01064725,cg01082878,cg01094920,cg01134309,cg01147810,cg01190171,cg01190459,cg01198434,cg01200585,cg01201512,cg01205267,cg01206211,cg01209934,cg01216565,cg01218899,cg01251757,cg01268286,cg01324200,cg01324343,cg01331430,cg01338228,cg01345157,cg01346448,cg01359822,cg01403005,cg01406381,cg01421867,cg01464515,cg01467481,cg01472464,cg01473018,cg01546248,cg01548680,cg01554751,cg01560476,cg01581757,cg01591025,cg01612629,cg01615050,cg01627594,cg01641778,cg01642733,cg01647834,cg01676680,cg01697026,cg01704474,cg01713201,cg01724150,cg01726808,cg01732984,cg01733572,cg01745370,cg01747364,cg01754719,cg01758899,cg01770232,cg01773127,cg01804452,cg01807094,cg01818594,cg01818953,cg01828414,cg01837375,cg01838544,cg01854097,cg01857019,cg01874239,cg01882395,cg01892689,cg01934258,cg01977079,cg01986081,cg02000275,cg02006203,cg02010655,cg02025583,cg02046562,cg02066340,cg02088237,cg02126909,cg02141393,cg02176678,cg02182110,cg02184558,cg02188185,cg02196730,cg02197034,cg02206980,cg02208432,cg02229757,cg02243883,cg02270980,cg02295216,cg02310358,cg02334126,cg02339392,cg02359409,cg02393380,cg02403198,cg02406084,cg02412616,cg02426468,cg02440662,cg02464551,cg02465993,cg02467435,cg02492873,cg02494665,cg02496470,cg02511570,cg02521229,cg02527881,cg02529326,cg02543989,cg02551604,cg02582028,cg02600394,cg02627599,cg02635260,cg02635726,cg02640540,cg02673002,cg02685365,cg02713951,cg02722613,cg02726617,cg02751803,cg02753203,cg02754929,cg02756056,cg02775989,cg02784731,cg02787737,cg02812767,cg02829533,cg02843331,cg02853801,cg02855432,cg02865302,cg02866122,cg02915939,cg02917659,cg02977524,cg02987776,cg03021329,cg03028611,cg03062822,cg03066986,cg03067884,cg03076240,cg03085275,cg03089483,cg03093786,cg03120836,cg03123370,cg03150042,cg03167953,cg03183608,cg03192273,cg03216580,cg03228099,cg03229158,cg03229961,cg03249457,cg03253073,cg03265014,cg03265642,cg03292992,cg03305906,cg03309967,cg03316149,cg03316750,cg03329597,cg03333546,cg03362174,cg03366951,cg03372526,cg03377939,cg03392041,cg03396247,cg03417454,cg03437883,cg03438754,cg03458265,cg03466977,cg03471373,cg03474430,cg03477993,cg03480383,cg03532030,cg03538275,cg03559406,cg03560586,cg03583463,cg03594311,cg03596910,cg03617633,cg03651509,cg03651525,cg03658251,cg03668006,cg03671207,cg03699054,cg03700457,cg03728395,cg03738400,cg03748593,cg03791616,cg03802191,cg03803658,cg03808017,cg03831667,cg03847641,cg03847932,cg03849132,cg03868770,cg03872957,cg03879320,cg03895404,cg03900255,cg03902505,cg03930524,cg03942471,cg03957495,cg03975200,cg03984055,cg03990003,cg03993213,cg04000479,cg04012082,cg04036182,cg04043131,cg04058041,cg04097874,cg04104772,cg04106389,cg04110105,cg04124281,cg04160855,cg04170508,cg04184094,cg04200607,cg04217070,cg04219504,cg04228305,cg04231319,cg04244433,cg04252942,cg04257751,cg04278296,cg04289385,cg04309911,cg04335779,cg04351776,cg04370226,cg04371749,cg04375931,cg04390734,cg04413036,cg04422903,cg04425787,cg04425944,cg04448141,cg04471037,cg04471192,cg04527603,cg04534771,cg04545003,cg04552451,cg04553112,cg04567952,cg04614656,cg04616529,cg04618327,cg04657146,cg04662369,cg04703765,cg04705435,cg04727522,cg04731861,cg04734572,cg04742282,cg04746287,cg04751511,cg04764455,cg04772795,cg04809136,cg04820491,cg04847434,cg04873221,cg04893899,cg04911139,cg04918548,cg04922576,cg04931690,cg04940435,cg04951086,cg04955485,cg05006412,cg05008296,cg05044213,cg05054006,cg05070262,cg05084827,cg05105906,cg05107650,cg05111383,cg05119127,cg05121110,cg05129572,cg05141217,cg05147244,cg05147273,cg05149320,cg05168133,cg05179921,cg05186936,cg05247640,cg05293930,cg05296991,cg05322916,cg05360138,cg05368731,cg05370662,cg05370838,cg05386410,cg05406101,cg05409597,cg05419581,cg05505459,cg05523882,cg05527609,cg05602501,cg05627522,cg05631262,cg05635452,cg05647571,cg05650511,cg05683586,cg05728019,cg05729249,cg05814654,cg05828893,cg05841700,cg05864683,cg05865280,cg05868365,cg05891562,cg05902108,cg05913211,cg05921767,cg05945274,cg05948642,cg05954002,cg05959720,cg05963690,cg05996042,cg06012582,cg06020537,cg06027584,cg06060754,cg06088623,cg06118287,cg06136408,cg06145370,cg06154963,cg06155710,cg06174215,cg06195379,cg06200634,cg06209491,cg06221000,cg06223951,cg06232075,cg06253072,cg06254604,cg06292624,cg06300469,cg06305962,cg06328792,cg06339338,cg06341590,cg06346307,cg06386482,cg06392426,cg06414499,cg06422694,cg06442372,cg06459104,cg06487538,cg06492412,cg06498272,cg06498468,cg06501964,cg06505273,cg06541857,cg06543331,cg06547513,cg06564407,cg06582575,cg06600287,cg06603074,cg06605299,cg06609049,cg06621799,cg06623918,cg06627557,cg06632402,cg06635797,cg06642677,cg06645081,cg06665322,cg06685724,cg06686712,cg06697600,cg06713675,cg06715410,cg06734380,cg06769815,cg06790244,cg06809965,cg06828505,cg06833981,cg06912964,cg06917450,cg06920214,cg06937882,cg06949439,cg06953865,cg06963182,cg06970220,cg06992877,cg06995173,cg07034561,cg07044770,cg07056626,cg07076836,cg07102210,cg07113474,cg07116194,cg07117084,cg07142400,cg07156249,cg07187342,cg07200038,cg07218275,cg07220726,cg07221530,cg07221576,cg07231984,cg07236652,cg07262873,cg07368817,cg07387310,cg07389228,cg07398839,cg07433054,cg07450552,cg07452164,cg07455279,cg07466807,cg07469467,cg07480301,cg07480446,cg07480608,cg07490142,cg07509979,cg07539182,cg07545846,cg07567797,cg07573717,cg07588731,cg07591882,cg07594247,cg07602659,cg07607196,cg07622712,cg07624650,cg07645296,cg07673080,cg07695256,cg07696842,cg07697733,cg07733247,cg07745674,cg07745886,cg07774964,cg07791039,cg07795081,cg07797709,cg07799239,cg07799879,cg07828121,cg07829065,cg07835181,cg07838230,cg07889765,cg07908924,cg07909619,cg07991044,cg07999547,cg08030119,cg08031982,cg08037817,cg08070646,cg08094632,cg08112313,cg08116775,cg08141300,cg08159945,cg08187425,cg08195484,cg08210727,cg08221168,cg08242665,cg08246844,cg08251901,cg08254831,cg08257579,cg08269402,cg08292120,cg08360281,cg08376453,cg08382737,cg08397993,cg08399831,cg08403375,cg08416661,cg08457178,cg08477332,cg08490304,cg08497121,cg08497455,cg08523029,cg08530439,cg08545136,cg08572767,cg08577424,cg08586979,cg08643692,cg08648241,cg08651346,cg08656408,cg08670715,cg08672296,cg08675092,cg08687025,cg08702692,cg08709029,cg08709098,cg08715935,cg08761308,cg08762424,cg08765490,cg08769156,cg08822352,cg08826281,cg08827346,cg08859206,cg08861968,cg08866927,cg08875094,cg08894532,cg08898775,cg08899203,cg08909806,cg08936898,cg08945988,cg08954948,cg08971049,cg08972273,cg09000155,cg09004661,cg09035930,cg09148268,cg09153565,cg09163930,cg09173681,cg09179589,cg09222863,cg09227575,cg09251764,cg09254119,cg09285005,cg09286010,cg09296845,cg09305898,cg09316306,cg09343544,cg09355428,cg09369269,cg09423836,cg09459403,cg09461728,cg09473613,cg09489048,cg09489281,cg09536176,cg09553448,cg09568647,cg09590468,cg09592244,cg09602650,cg09626299,cg09638344,cg09669931,cg09677945,cg09678212,cg09692838,cg09722212,cg09733528,cg09763356,cg09811183,cg09821763,cg09821790,cg09826288,cg09856091,cg09857786,cg09895527,cg09901194,cg09951392,cg10001715,cg10009497,cg10016695,cg10022447,cg10038802,cg10054971,cg10064339,cg10111084,cg10124132,cg10127375,cg10157084,cg10161289,cg10187029,cg10189135,cg10189850,cg10209391,cg10292154,cg10304534,cg10349874,cg10358780,cg10363088,cg10385390,cg10400081,cg10405645,cg10411146,cg10414466,cg10417631,cg10426581,cg10428661,cg10449087,cg10455196,cg10472759,cg10489650,cg10500788,cg10501728,cg10528700,cg10551193,cg10563859,cg10590465,cg10599446,cg10624860,cg10628982,cg10668190,cg10671380,cg10685856,cg10696282,cg10706802,cg10717379,cg10745413,cg10786767,cg10791984,cg10814190,cg10815453,cg10822866,cg10842080,cg10843707,cg10847607,cg10855283,cg10933148,cg10962762,cg11003499,cg11042561,cg11131752,cg11173636,cg11176159,cg11223738,cg11242992,cg11257193,cg11292317,cg11293610,cg11299543,cg11309454,cg11325146,cg11340524,cg11360734,cg11417675,cg11432751,cg11510247,cg11541897,cg11561282,cg11564601,cg11568728,cg11592216,cg11596404,cg11603365,cg11635421,cg11668012,cg11675165,cg11688093,cg11721950,cg11748131,cg11752635,cg11757894,cg11766498,cg11817804,cg11828042,cg11873492,cg11890956,cg11901034,cg11955385,cg11999598,cg12015761,cg12046867,cg12071511,cg12079971,cg12087004,cg12098812,cg12128614,cg12136325,cg12138998,cg12147346,cg12150066,cg12172153,cg12175038,cg12195592,cg12222906,cg12226917,cg12242038,cg12262159,cg12285633,cg12287945,cg12299494,cg12333160,cg12343639,cg12374693,cg12381317,cg12389669,cg12400121,cg12401437,cg12403956,cg12428727,cg12439348,cg12457901,cg12460838,cg12479090,cg12500690,cg12560076,cg12666336,cg12667040,cg12711722,cg12729253,cg12781547,cg12793733,cg12858577,cg12859507,cg12879160,cg12902759,cg12903948,cg12935359,cg12999366,cg13007824,cg13011109,cg13037738,cg13045913,cg13055199,cg13064062,cg13084311,cg13105904,cg13108653,cg13123656,cg13153964,cg13185188,cg13196143,cg13270350,cg13279811,cg13295911,cg13320271,cg13349042,cg13378093,cg13388618,cg13416901,cg13427897,cg13432682,cg13442969,cg13443165,cg13453228,cg13467780,cg13509283,cg13511117,cg13511885,cg13525088,cg13559614,cg13562929,cg13575071,cg13576669,cg13587533,cg13592792,cg13593090,cg13603099,cg13607230,cg13610422,cg13628038,cg13629943,cg13632595,cg13666330,cg13668635,cg13670099,cg13670411,cg13683864,cg13695726,cg13708436,cg13710343,cg13710375,cg13721028,cg13801271,cg13816228,cg13867052,cg13934223,cg13950578,cg13982090,cg13984289,cg14001486,cg14004768,cg14026238,cg14030993,cg14043843,cg14048834,cg14061069,cg14079131,cg14118062,cg14118616,cg14138827,cg14155397,cg14170447,cg14208863,cg14240646,cg14242557,cg14316118,cg14332225,cg14343337,cg14343414,cg14353677,cg14360225,cg14360907,cg14375478,cg14375890,cg14378564,cg14398247,cg14405103,cg14413354,cg14442939,cg14446406,cg14462369,cg14501118,cg14507403,cg14508705,cg14509133,cg14515483,cg14516473,cg14522793,cg14523723,cg14541557,cg14557415,cg14562523,cg14575169,cg14582100,cg14583558,cg14610875,cg14640588,cg14657561,cg14664341,cg14695663,cg14698961,cg14732874,cg14775994,cg14793586,cg14825688,cg14832954,cg14836018,cg14914204,cg15026715,cg15033269,cg15053190,cg15054954,cg15082024,cg15084122,cg15084902,cg15116775,cg15158366,cg15201536,cg15225532,cg15282709,cg15320980,cg15368872,cg15378869,cg15439915,cg15473028,cg15483813,cg15503081,cg15503403,cg15518113,cg15522716,cg15529532,cg15529616,cg15540054,cg15565057,cg15644097,cg15682239,cg15712413,cg15715852,cg15730234,cg15735316,cg15740811,cg15750836,cg15755490,cg15770813,cg15790037,cg15822222,cg15823649,cg15831967,cg15892950,cg15927357,cg15932532,cg16060189,cg16068812,cg16070298,cg16082336,cg16109817,cg16159134,cg16159152,cg16162590,cg16217445,cg16223899,cg16236976,cg16245911,cg16255541,cg16274899,cg16283975,cg16303742,cg16308673,cg16332075,cg16341836,cg16343357,cg16348638,cg16375691,cg16393899,cg16405432,cg16408865,cg16428517,cg16448462,cg16483840,cg16486109,cg16496269,cg16497828,cg16510983,cg16516295,cg16528125,cg16544318,cg16569650,cg16572745,cg16604233,cg16615211,cg16622246,cg16647257,cg16666206,cg16673477,cg16674327,cg16718606,cg16735386,cg16752482,cg16756407,cg16814023,cg16831933,cg16846691,cg16862695,cg16870839,cg16895370,cg16913421,cg16923290,cg16949228,cg16959075,cg16974046,cg16974407,cg16975899,cg17007574,cg17015467,cg17025287,cg17040800,cg17064926,cg17117718,cg17120908,cg17128892,cg17144108,cg17144790,cg17179660,cg17203037,cg17213476,cg17220933,cg17240725,cg17240987,cg17241797,cg17242981,cg17261469,cg17270104,cg17281620,cg17290000,cg17294195,cg17300220,cg17335701,cg17362402,cg17363305,cg17371064,cg17378803,cg17385905,cg17392605,cg17401724,cg17408686,cg17425144,cg17444390,cg17445812,cg17498841,cg17519280,cg17525418,cg17560472,cg17580178,cg17592940,cg17608911,cg17611880,cg17618285,cg17633906,cg17667195,cg17671383,cg17715556,cg17716961,cg17724175,cg17747518,cg17793721,cg17839226,cg17843510,cg17845822,cg17852021,cg17857456,cg17939935,cg17944189,cg17972162,cg18003427,cg18028222,cg18030306,cg18035979,cg18059012,cg18067932,cg18088723,cg18117039,cg18155211,cg18183774,cg18209791,cg18223359,cg18224419,cg18232235,cg18259342,cg18266414,cg18340013,cg18361445,cg18366541,cg18373318,cg18441479,cg18477517,cg18516195,cg18522131,cg18525301,cg18529726,cg18538270,cg18576835,cg18584280,cg18593194,cg18595005,cg18635278,cg18672030,cg18678763,cg18705301,cg18721802,cg18725573,cg18731860,cg18768179,cg18806716,cg18810026,cg18856296,cg18881501,cg18886702,cg18928312,cg18938459,cg18955493,cg18986008,cg18992848,cg19011590,cg19028711,cg19098606,cg19149020,cg19308989,cg19309256,cg19328797,cg19334336,cg19336497,cg19373670,cg19378330,cg19384394,cg19404215,cg19411729,cg19415736,cg19419914,cg19427746,cg19461320,cg19477551,cg19500155,cg19515035,cg19579005,cg19598514,cg19604110,cg19610905,cg19676182,cg19695151,cg19709743,cg19723528,cg19728859,cg19747002,cg19747945,cg19766460,cg19782731,cg19805943,cg19825589,cg19873297,cg19893409,cg19980929,cg19981660,cg19985477,cg19997502,cg20010264,cg20016023,cg20028981,cg20034270,cg20064269,cg20069451,cg20075914,cg20104055,cg20124963,cg20128998,cg20153322,cg20156498,cg20180721,cg20188733,cg20201458,cg20291244,cg20321409,cg20380424,cg20397360,cg20427318,cg20435097,cg20460697,cg20491446,cg20510225,cg20559634,cg20585768,cg20627754,cg20642630,cg20673407,cg20680720,cg20727362,cg20727729,cg20748132,cg20760168,cg20773800,cg20781421,cg20790161,cg20795118,cg20828424,cg20898920,cg20917241,cg20921096,cg20997993,cg21031561,cg21056290,cg21114390,cg21136789,cg21137540,cg21139150,cg21156386,cg21255657,cg21299882,cg21301642,cg21327887,cg21354781,cg21367232,cg21435844,cg21446892,cg21449597,cg21540775,cg21545149,cg21547628,cg21591100,cg21632224,cg21648245,cg21665078,cg21699342,cg21805778,cg21818252,cg21832243,cg21868348,cg21884568,cg21908344,cg21936454,cg22017733,cg22025859,cg22055719,cg22093306,cg22100345,cg22101147,cg22112435,cg22128645,cg22129885,cg22203077,cg22229551,cg22309167,cg22315192,cg22424056,cg22433758,cg22435684,cg22450531,cg22462835,cg22489759,cg22514963,cg22554448,cg22599996,cg22608202,cg22643110,cg22676075,cg22682154,cg22683308,cg22709217,cg22737448,cg22799638,cg22800045,cg22846767,cg22857604,cg22868518,cg22880423,cg22895981,cg22911867,cg22918043,cg22925256,cg22930275,cg22976778,cg22991152,cg23003874,cg23019886,cg23029597,cg23090583,cg23093090,cg23139584,cg23155853,cg23162821,cg23193277,cg23196123,cg23204752,cg23221603,cg23231163,cg23255995,cg23260525,cg23261809,cg23266243,cg23283614,cg23304078,cg23325242,cg23332989,cg23339629,cg23363758,cg23371584,cg23372216,cg23384886,cg23425970,cg23440142,cg23446046,cg23506940,cg23542880,cg23576358,cg23634134,cg23642061,cg23668581,cg23682609,cg23690804,cg23695209,cg23697825,cg23701184,cg23719516,cg23758822,cg23783703,cg23790876,cg23806703,cg23860519,cg23879203,cg23886165,cg23920097,cg23933602,cg23947928,cg23960723,cg23978866,cg24005645,cg24011073,cg24040043,cg24045875,cg24075332,cg24109273,cg24166450,cg24178897,cg24182256,cg24182508,cg24190088,cg24207161,cg24218626,cg24233104,cg24260851,cg24268161,cg24325362,cg24332411,cg24338511,cg24343524,cg24360197,cg24424889,cg24426391,cg24427597,cg24433124,cg24462980,cg24521811,cg24522173,cg24526136,cg24533117,cg24553651,cg24556660,cg24633312,cg24649046,cg24649713,cg24674445,cg24682551,cg24747164,cg24760567,cg24760696,cg24768821,cg24770031,cg24785555,cg24787102,cg24816866,cg24826020,cg24839871,cg24860938,cg24899334,cg24916768,cg24959338,cg24993400,cg25004725,cg25006149,cg25010880,cg25054828,cg25066655,cg25186680,cg25188949,cg25215332,cg25229172,cg25246894,cg25315648,cg25318976,cg25325005,cg25345738,cg25363789,cg25364880,cg25390199,cg25394960,cg25402137,cg25445047,cg25449513,cg25474616,cg25496627,cg25506326,cg25539628,cg25548966,cg25570410,cg25594106,cg25605277,cg25620989,cg25656098,cg25664220,cg25675800,cg25691326,cg25695041,cg25697314,cg25731534,cg25736251,cg25740925,cg25774094,cg25809561,cg25817165,cg25830869,cg25842050,cg25852941,cg25908778,cg25932599,cg25970491,cg26085804,cg26096415,cg26105649,cg26116260,cg26119090,cg26185180,cg26192567,cg26209676,cg26233374,cg26264656,cg26332213,cg26338869,cg26441055,cg26467422,cg26483574,cg26491092,cg26500773,cg26510160,cg26536713,cg26559235,cg26561254,cg26576875,cg26609120,cg26620356,cg26652562,cg26665444,cg26665480,cg26676092,cg26708920,cg26748578,cg26752888,cg26765263,cg26777074,cg26788216,cg26853105,cg26853808,cg26877678,cg26894552,cg26896911,cg26899598,cg26957664,cg26958806,cg26983578,cg26993610,cg27012316,cg27018554,cg27026202,cg27048597,cg27073068,cg27099455,cg27113868,cg27127927,cg27129145,cg27142162,cg27154418,cg27161779,cg27181169,cg27208514,cg27223183,cg27271730,cg27286993,cg27299712,cg27302051,cg27377353,cg27485845,cg27492102,cg27499953,cg27570637,cg27607040,cg27625637,cg27626216,cg27636669,cg27663181	GSM701508	4.41e-05
4.935	2.5e-15	Breast_vHMEC	Breast	DHS	UW.Breast_vHMEC.ChromatinAccessibility.RM035.DS18406.twopass.merge150.wgt10.zgt2.wig.gz	cg00004818,cg00011855,cg00021855,cg00021892,cg00037986,cg00043076,cg00044050,cg00048149,cg00054774,cg00062382,cg00078025,cg00081175,cg00086921,cg00101154,cg00110688,cg00114966,cg00131081,cg00146027,cg00152978,cg00153311,cg00171154,cg00176407,cg00206168,cg00207965,cg00216549,cg00230924,cg00240850,cg00240880,cg00250761,cg00284516,cg00292029,cg00298025,cg00304695,cg00318495,cg00319839,cg00324438,cg00329014,cg00329950,cg00334056,cg00336867,cg00353432,cg00372928,cg00383909,cg00386141,cg00410788,cg00412772,cg00419186,cg00419220,cg00420922,cg00424967,cg00429726,cg00458337,cg00460463,cg00466116,cg00475140,cg00483256,cg00484396,cg00490688,cg00496455,cg00509485,cg00512017,cg00514575,cg00521239,cg00521428,cg00528521,cg00534318,cg00545801,cg00563845,cg00569813,cg00583046,cg00591949,cg00593798,cg00605270,cg00624853,cg00635294,cg00676373,cg00676988,cg00677295,cg00691249,cg00695362,cg00713939,cg00717937,cg00733150,cg00742025,cg00746578,cg00749291,cg00766382,cg00812529,cg00857968,cg00872532,cg00908766,cg00913360,cg00952211,cg00976081,cg01002857,cg01011453,cg01024878,cg01036806,cg01041367,cg01044608,cg01062113,cg01081189,cg01094920,cg01095347,cg01156108,cg01165022,cg01190171,cg01190459,cg01193555,cg01198434,cg01200585,cg01209934,cg01216565,cg01251757,cg01268286,cg01292810,cg01292856,cg01303236,cg01307606,cg01315201,cg01320500,cg01324200,cg01333788,cg01338228,cg01339753,cg01345157,cg01346448,cg01364137,cg01376451,cg01384554,cg01403005,cg01406381,cg01421867,cg01422293,cg01433488,cg01445163,cg01480447,cg01481557,cg01485549,cg01517832,cg01520402,cg01527307,cg01540380,cg01546248,cg01548680,cg01560476,cg01565905,cg01571842,cg01581757,cg01581872,cg01588581,cg01591025,cg01607558,cg01610067,cg01612629,cg01620701,cg01620868,cg01641778,cg01642733,cg01657179,cg01677327,cg01679043,cg01697026,cg01699293,cg01701183,cg01704474,cg01722566,cg01732984,cg01733572,cg01736680,cg01741372,cg01745370,cg01770232,cg01773127,cg01785398,cg01812434,cg01818594,cg01818953,cg01828414,cg01837375,cg01841306,cg01855070,cg01857019,cg01874239,cg01876097,cg01876632,cg01882395,cg01892689,cg01898056,cg01912298,cg01928545,cg01946850,cg01948226,cg01966760,cg01968256,cg01984146,cg02006203,cg02010655,cg02021180,cg02066340,cg02067882,cg02073839,cg02088237,cg02111168,cg02117078,cg02121951,cg02126909,cg02157403,cg02180507,cg02196730,cg02197034,cg02197387,cg02206980,cg02208236,cg02208432,cg02229757,cg02259246,cg02270980,cg02276135,cg02276679,cg02301685,cg02310358,cg02343254,cg02345556,cg02359409,cg02394506,cg02397893,cg02402740,cg02406084,cg02427933,cg02438383,cg02452435,cg02455706,cg02464551,cg02465993,cg02467435,cg02481642,cg02486796,cg02492873,cg02496470,cg02520707,cg02527881,cg02538305,cg02543989,cg02549819,cg02551604,cg02555883,cg02558361,cg02576414,cg02582028,cg02582338,cg02582734,cg02633609,cg02635260,cg02635726,cg02640540,cg02642394,cg02652003,cg02652369,cg02657611,cg02709167,cg02713951,cg02745156,cg02767663,cg02773192,cg02787240,cg02804067,cg02829533,cg02838443,cg02848478,cg02849511,cg02861197,cg02874061,cg02874145,cg02880444,cg02890052,cg02893585,cg02915939,cg02936035,cg02977524,cg02998240,cg03021329,cg03028611,cg03030267,cg03050188,cg03067884,cg03078557,cg03085949,cg03088328,cg03096107,cg03116740,cg03123370,cg03156008,cg03167953,cg03183608,cg03195908,cg03205000,cg03216580,cg03229158,cg03253073,cg03265014,cg03271093,cg03276323,cg03293050,cg03314380,cg03329597,cg03332014,cg03333546,cg03347694,cg03361579,cg03362174,cg03366951,cg03370451,cg03372526,cg03376547,cg03384979,cg03403093,cg03407441,cg03417454,cg03450102,cg03452630,cg03458265,cg03474430,cg03477792,cg03490228,cg03492924,cg03496061,cg03503184,cg03533256,cg03537236,cg03537657,cg03538236,cg03538275,cg03541331,cg03548384,cg03560586,cg03572680,cg03589715,cg03601828,cg03626541,cg03629107,cg03658251,cg03680338,cg03683866,cg03688324,cg03699952,cg03701853,cg03706154,cg03707168,cg03714609,cg03726693,cg03729936,cg03791616,cg03808017,cg03811081,cg03812784,cg03831667,cg03847432,cg03847641,cg03847932,cg03848978,cg03850986,cg03904171,cg03907572,cg03930524,cg03943162,cg03950253,cg03974188,cg03984055,cg03990003,cg04031016,cg04035553,cg04055345,cg04076286,cg04087271,cg04097874,cg04106389,cg04114966,cg04132472,cg04170508,cg04184094,cg04194678,cg04203079,cg04217070,cg04231319,cg04244433,cg04252942,cg04257751,cg04282141,cg04299914,cg04307776,cg04309911,cg04311604,cg04335779,cg04346753,cg04350563,cg04370226,cg04375931,cg04413036,cg04425787,cg04425944,cg04426698,cg04434255,cg04445406,cg04446345,cg04453829,cg04462132,cg04471037,cg04477510,cg04478180,cg04492621,cg04501493,cg04503593,cg04527603,cg04530948,cg04553112,cg04575478,cg04578978,cg04631440,cg04638710,cg04657146,cg04662153,cg04681845,cg04691233,cg04705435,cg04712314,cg04725336,cg04727522,cg04727866,cg04729852,cg04734572,cg04734784,cg04742282,cg04751511,cg04759999,cg04772795,cg04776727,cg04786164,cg04799018,cg04806584,cg04809136,cg04873221,cg04893899,cg04896851,cg04908077,cg04911139,cg04931690,cg04940435,cg04973925,cg05023826,cg05084827,cg05107552,cg05107650,cg05129050,cg05147244,cg05147273,cg05177932,cg05184032,cg05186936,cg05207638,cg05214124,cg05227416,cg05230511,cg05247640,cg05276956,cg05279622,cg05293930,cg05309399,cg05322916,cg05328761,cg05352972,cg05358900,cg05360138,cg05368731,cg05370662,cg05374263,cg05378572,cg05385881,cg05386410,cg05416345,cg05433805,cg05450034,cg05456810,cg05471323,cg05492290,cg05496603,cg05500400,cg05504820,cg05505459,cg05506959,cg05508639,cg05527609,cg05540472,cg05582046,cg05585897,cg05620169,cg05631262,cg05647571,cg05653778,cg05683586,cg05702778,cg05724918,cg05728019,cg05729249,cg05736435,cg05737778,cg05786354,cg05851043,cg05865280,cg05873137,cg05873532,cg05878887,cg05903274,cg05913211,cg05945274,cg05945559,cg05948642,cg05958252,cg05959720,cg05986288,cg06012582,cg06016645,cg06020615,cg06027584,cg06028605,cg06060754,cg06085042,cg06088623,cg06118287,cg06129896,cg06132685,cg06145216,cg06145370,cg06149159,cg06152865,cg06154963,cg06155710,cg06190046,cg06195379,cg06221000,cg06233202,cg06245352,cg06265050,cg06292624,cg06300469,cg06305962,cg06321045,cg06322356,cg06346307,cg06348275,cg06361114,cg06386482,cg06392426,cg06431347,cg06437209,cg06450820,cg06456443,cg06480930,cg06498468,cg06501964,cg06503240,cg06505273,cg06541857,cg06543886,cg06553984,cg06564407,cg06582575,cg06597413,cg06605299,cg06609049,cg06623918,cg06627557,cg06632402,cg06635797,cg06642677,cg06677367,cg06692744,cg06746829,cg06779884,cg06784218,cg06787622,cg06828505,cg06864431,cg06865026,cg06872548,cg06920214,cg06921803,cg06923291,cg06937572,cg06937882,cg06948242,cg06953865,cg06963182,cg06970220,cg06972903,cg06981781,cg06992877,cg07003097,cg07005131,cg07028950,cg07029024,cg07034561,cg07044588,cg07044770,cg07076836,cg07091607,cg07095347,cg07102210,cg07113474,cg07124650,cg07135303,cg07135960,cg07142400,cg07161953,cg07168939,cg07189167,cg07218275,cg07220726,cg07221530,cg07302272,cg07314298,cg07346904,cg07346905,cg07348845,cg07366871,cg07385949,cg07389228,cg07394127,cg07443710,cg07450552,cg07452809,cg07466807,cg07469467,cg07480608,cg07527117,cg07539182,cg07547279,cg07567797,cg07572930,cg07594247,cg07604426,cg07607196,cg07624650,cg07651906,cg07695256,cg07696842,cg07697733,cg07739340,cg07745886,cg07747785,cg07748712,cg07774964,cg07795081,cg07797709,cg07799239,cg07814122,cg07835181,cg07873154,cg07906931,cg07908924,cg07909619,cg07920561,cg07926491,cg07930825,cg07933538,cg07933720,cg07937514,cg07950857,cg08030119,cg08055338,cg08070646,cg08072862,cg08123158,cg08130307,cg08139264,cg08139543,cg08140459,cg08141300,cg08176083,cg08187501,cg08195484,cg08210727,cg08213375,cg08215649,cg08216426,cg08217409,cg08276054,cg08288818,cg08339898,cg08351303,cg08360281,cg08370546,cg08401189,cg08404597,cg08418472,cg08435386,cg08438525,cg08446038,cg08450732,cg08454824,cg08457029,cg08457178,cg08477332,cg08503702,cg08511297,cg08523029,cg08527847,cg08531940,cg08535604,cg08541923,cg08545169,cg08549034,cg08577424,cg08586979,cg08622435,cg08651346,cg08665416,cg08670715,cg08672296,cg08692478,cg08709029,cg08709098,cg08715262,cg08726078,cg08733291,cg08754004,cg08757828,cg08762410,cg08762424,cg08765490,cg08769156,cg08786825,cg08808571,cg08808795,cg08822352,cg08826281,cg08859206,cg08868697,cg08875094,cg08889125,cg08898775,cg08909806,cg08918950,cg08936898,cg08945988,cg08955448,cg08971049,cg09007894,cg09026258,cg09065672,cg09075096,cg09075484,cg09105041,cg09138207,cg09147119,cg09173681,cg09222863,cg09249803,cg09274988,cg09285005,cg09286010,cg09296845,cg09303423,cg09305898,cg09355428,cg09368485,cg09369269,cg09455154,cg09461728,cg09483595,cg09489281,cg09489639,cg09521519,cg09536176,cg09540102,cg09552892,cg09568647,cg09571762,cg09590468,cg09592244,cg09597022,cg09626299,cg09626867,cg09641518,cg09643539,cg09662226,cg09665332,cg09688127,cg09704146,cg09712182,cg09717217,cg09747669,cg09752611,cg09763356,cg09789256,cg09796270,cg09821763,cg09826288,cg09830162,cg09839552,cg09887367,cg09895527,cg09900894,cg09918751,cg09933355,cg09958401,cg09959931,cg09987984,cg09992948,cg10006969,cg10022447,cg10040541,cg10047041,cg10067021,cg10111084,cg10124132,cg10130564,cg10138608,cg10187029,cg10193107,cg10204215,cg10209391,cg10233674,cg10242122,cg10246903,cg10266121,cg10295398,cg10330313,cg10358780,cg10363088,cg10364923,cg10366618,cg10388536,cg10400081,cg10414026,cg10417631,cg10426581,cg10428661,cg10472759,cg10473375,cg10489650,cg10500788,cg10506844,cg10546447,cg10551193,cg10563859,cg10580960,cg10590465,cg10599446,cg10611692,cg10619899,cg10628982,cg10671380,cg10688950,cg10701640,cg10705523,cg10716666,cg10717379,cg10745413,cg10759809,cg10762744,cg10769442,cg10774331,cg10778915,cg10780632,cg10789787,cg10807894,cg10822866,cg10832096,cg10834070,cg10842080,cg10855283,cg10889514,cg10897282,cg10931237,cg10936163,cg10976999,cg10982049,cg10985371,cg10990510,cg11003499,cg11011654,cg11018547,cg11035003,cg11042561,cg11058807,cg11070989,cg11074044,cg11077424,cg11078875,cg11088126,cg11103458,cg11131246,cg11131752,cg11133714,cg11148949,cg11173636,cg11178920,cg11182724,cg11191385,cg11195884,cg11254439,cg11257193,cg11262906,cg11288282,cg11292317,cg11293610,cg11299543,cg11303519,cg11309454,cg11325146,cg11326036,cg11336768,cg11369927,cg11390690,cg11409467,cg11414254,cg11414975,cg11423481,cg11432751,cg11458409,cg11467177,cg11501313,cg11510247,cg11518509,cg11520834,cg11531820,cg11532216,cg11553153,cg11564601,cg11568728,cg11596404,cg11597418,cg11603350,cg11603365,cg11631012,cg11635421,cg11668419,cg11669512,cg11671947,cg11678739,cg11679871,cg11697953,cg11698354,cg11701819,cg11714103,cg11715966,cg11721950,cg11748131,cg11749817,cg11749902,cg11752635,cg11757894,cg11766498,cg11827190,cg11828042,cg11844835,cg11865933,cg11873492,cg11881660,cg11890956,cg11901034,cg11902329,cg11942930,cg11944005,cg11955385,cg11960655,cg12071511,cg12087004,cg12102607,cg12121386,cg12128614,cg12149471,cg12149513,cg12150066,cg12160148,cg12160664,cg12172153,cg12192113,cg12195592,cg12198977,cg12202548,cg12214765,cg12217671,cg12226917,cg12242038,cg12262159,cg12288627,cg12333160,cg12343639,cg12365402,cg12373236,cg12374693,cg12381317,cg12389669,cg12392612,cg12393668,cg12400121,cg12403956,cg12405232,cg12430027,cg12467303,cg12479090,cg12500690,cg12538313,cg12550172,cg12566650,cg12574596,cg12582695,cg12593204,cg12611243,cg12627844,cg12640482,cg12640565,cg12647020,cg12657229,cg12695986,cg12709329,cg12729253,cg12748985,cg12781547,cg12797990,cg12799396,cg12801329,cg12830869,cg12860348,cg12879160,cg12903948,cg12907818,cg12927716,cg12935359,cg12947132,cg12952529,cg12999366,cg13007210,cg13007824,cg13015039,cg13022077,cg13037738,cg13045504,cg13045913,cg13064062,cg13105904,cg13108653,cg13117173,cg13149736,cg13153964,cg13162088,cg13195254,cg13196143,cg13207180,cg13221107,cg13221458,cg13223011,cg13264672,cg13279811,cg13302309,cg13378093,cg13378649,cg13416901,cg13427897,cg13467780,cg13468214,cg13488811,cg13494042,cg13509283,cg13525088,cg13572037,cg13573388,cg13574848,cg13576669,cg13587533,cg13603099,cg13617795,cg13622587,cg13632595,cg13644071,cg13658542,cg13666471,cg13668635,cg13670099,cg13670411,cg13674437,cg13683864,cg13694664,cg13710375,cg13714644,cg13721028,cg13770235,cg13787154,cg13793070,cg13801271,cg13805884,cg13867052,cg13874366,cg13883027,cg13883576,cg13897783,cg13942251,cg13950578,cg13954685,cg13970118,cg13982090,cg13982601,cg13996401,cg14004768,cg14010105,cg14026238,cg14030993,cg14032261,cg14038650,cg14043843,cg14047370,cg14048834,cg14061069,cg14062261,cg14078687,cg14079131,cg14094521,cg14118616,cg14121381,cg14155170,cg14155397,cg14162417,cg14172482,cg14179381,cg14184189,cg14208863,cg14229348,cg14234990,cg14240646,cg14242557,cg14246207,cg14286320,cg14310674,cg14316118,cg14317533,cg14320960,cg14327698,cg14329285,cg14343414,cg14360225,cg14360907,cg14375890,cg14378564,cg14404992,cg14405103,cg14442939,cg14476852,cg14503247,cg14507403,cg14515483,cg14516473,cg14519184,cg14519356,cg14522793,cg14523723,cg14541557,cg14549751,cg14550153,cg14555996,cg14557415,cg14583558,cg14588463,cg14610875,cg14642338,cg14651293,cg14664341,cg14665406,cg14692106,cg14695663,cg14698961,cg14740952,cg14742508,cg14743339,cg14775994,cg14787909,cg14792160,cg14805186,cg14823940,cg14829677,cg14832954,cg14837825,cg14846021,cg14914204,cg14919044,cg14947478,cg15026715,cg15041044,cg15042778,cg15054954,cg15055378,cg15081653,cg15084902,cg15087907,cg15116775,cg15201536,cg15225532,cg15252652,cg15262886,cg15268471,cg15272654,cg15282031,cg15282709,cg15323541,cg15337392,cg15359173,cg15378869,cg15397176,cg15402009,cg15416440,cg15417506,cg15439915,cg15448681,cg15451537,cg15453257,cg15473028,cg15495949,cg15503403,cg15510984,cg15514307,cg15522716,cg15529616,cg15540054,cg15545247,cg15551902,cg15563591,cg15618908,cg15644097,cg15682239,cg15696309,cg15702905,cg15712413,cg15730234,cg15735316,cg15750836,cg15767424,cg15770813,cg15788059,cg15795186,cg15824435,cg15831967,cg15838553,cg15852320,cg15876825,cg15895121,cg15927357,cg15962507,cg15974150,cg16016366,cg16060189,cg16082336,cg16102102,cg16109817,cg16127514,cg16159134,cg16159152,cg16161871,cg16167043,cg16205008,cg16215705,cg16220770,cg16223899,cg16271173,cg16274899,cg16279695,cg16279954,cg16283975,cg16285426,cg16301894,cg16308673,cg16312900,cg16318994,cg16343357,cg16345566,cg16348638,cg16393899,cg16405432,cg16408865,cg16426182,cg16437021,cg16448462,cg16470279,cg16497828,cg16510983,cg16555194,cg16604233,cg16622246,cg16627836,cg16658140,cg16671801,cg16673477,cg16674327,cg16677845,cg16731079,cg16748776,cg16752482,cg16785938,cg16793483,cg16814023,cg16846691,cg16870839,cg16873396,cg16915580,cg16923290,cg16931664,cg16934651,cg16949228,cg16974407,cg16988280,cg17007574,cg17015467,cg17025287,cg17040800,cg17042326,cg17068812,cg17089917,cg17117718,cg17120908,cg17122758,cg17125698,cg17128892,cg17144108,cg17144790,cg17152266,cg17179660,cg17181121,cg17207485,cg17240725,cg17240987,cg17267171,cg17327111,cg17328631,cg17347104,cg17362402,cg17363305,cg17379666,cg17387737,cg17408686,cg17425144,cg17427732,cg17443007,cg17457703,cg17470997,cg17474786,cg17477273,cg17496939,cg17498841,cg17500686,cg17514199,cg17519949,cg17544101,cg17560472,cg17571910,cg17580178,cg17583741,cg17592940,cg17608911,cg17611880,cg17628894,cg17640745,cg17683366,cg17715556,cg17716961,cg17718095,cg17797106,cg17839226,cg17840833,cg17843510,cg17845822,cg17852021,cg17860090,cg17939935,cg17973439,cg17978304,cg17986880,cg18028222,cg18054375,cg18068256,cg18082583,cg18088723,cg18088897,cg18140087,cg18141115,cg18155211,cg18213661,cg18223359,cg18225955,cg18273401,cg18340013,cg18361445,cg18403478,cg18405544,cg18427091,cg18428970,cg18441479,cg18451373,cg18468919,cg18492526,cg18496131,cg18498871,cg18506297,cg18516195,cg18529726,cg18538270,cg18576835,cg18584280,cg18595005,cg18605382,cg18672030,cg18678763,cg18707723,cg18714582,cg18721802,cg18731860,cg18734320,cg18776616,cg18806716,cg18810026,cg18856296,cg18881501,cg18912006,cg18924218,cg18938459,cg18939077,cg18953546,cg18959453,cg18977293,cg19027850,cg19028711,cg19090437,cg19098606,cg19115882,cg19274914,cg19300195,cg19308989,cg19309256,cg19319725,cg19334801,cg19336497,cg19359656,cg19404215,cg19406481,cg19414418,cg19419914,cg19427746,cg19460792,cg19461320,cg19477551,cg19489172,cg19491776,cg19509663,cg19515035,cg19522262,cg19545865,cg19560798,cg19570618,cg19573457,cg19573881,cg19579005,cg19598514,cg19604110,cg19613395,cg19621538,cg19685528,cg19699106,cg19709608,cg19709743,cg19743197,cg19747945,cg19766460,cg19782731,cg19788186,cg19805943,cg19839049,cg19877248,cg19889856,cg19893409,cg19923052,cg19931426,cg19981660,cg19999116,cg20016023,cg20017382,cg20031456,cg20052632,cg20063450,cg20133559,cg20136671,cg20151452,cg20157874,cg20169015,cg20180721,cg20188733,cg20190922,cg20201458,cg20232723,cg20248935,cg20250015,cg20254419,cg20299496,cg20299559,cg20338413,cg20427318,cg20435097,cg20442982,cg20460697,cg20473873,cg20475984,cg20483578,cg20485607,cg20491446,cg20510225,cg20530481,cg20553004,cg20585768,cg20603452,cg20627572,cg20627754,cg20635144,cg20648530,cg20663203,cg20670909,cg20680720,cg20773800,cg20790161,cg20800892,cg20825355,cg20828424,cg20834123,cg20880067,cg20898920,cg20909136,cg20921096,cg20925263,cg20990011,cg20995928,cg20999004,cg21005828,cg21006536,cg21015054,cg21031561,cg21100469,cg21114390,cg21136789,cg21137540,cg21139150,cg21156386,cg21165061,cg21209552,cg21239001,cg21243944,cg21276379,cg21287179,cg21299882,cg21319527,cg21327887,cg21380608,cg21435844,cg21436544,cg21438252,cg21449597,cg21509981,cg21540775,cg21541025,cg21545149,cg21547628,cg21596469,cg21598751,cg21600611,cg21616037,cg21647035,cg21648245,cg21665078,cg21684021,cg21754618,cg21770322,cg21770758,cg21775576,cg21786191,cg21795156,cg21816996,cg21818252,cg21827317,cg21832243,cg21881697,cg21890199,cg21945520,cg21976957,cg21979972,cg22006593,cg22017733,cg22055719,cg22091621,cg22093306,cg22101147,cg22112435,cg22116239,cg22127309,cg22128645,cg22194548,cg22197638,cg22198578,cg22199864,cg22203077,cg22255240,cg22256354,cg22276401,cg22279294,cg22334681,cg22381144,cg22386492,cg22404934,cg22415746,cg22435684,cg22436126,cg22450531,cg22462835,cg22475246,cg22489759,cg22514963,cg22554448,cg22561592,cg22608202,cg22643110,cg22676075,cg22683308,cg22709217,cg22733863,cg22749365,cg22786090,cg22799638,cg22800045,cg22833478,cg22857604,cg22868518,cg22885409,cg22895981,cg22911867,cg22918043,cg22933714,cg22934246,cg22976778,cg22977055,cg22977420,cg22991152,cg23003874,cg23018548,cg23019886,cg23047096,cg23048656,cg23072099,cg23090583,cg23110005,cg23139584,cg23162821,cg23172293,cg23193277,cg23196123,cg23204810,cg23207176,cg23255995,cg23260525,cg23261809,cg23288758,cg23323150,cg23325304,cg23332989,cg23339629,cg23371584,cg23372216,cg23377942,cg23425970,cg23435661,cg23437967,cg23446046,cg23456109,cg23497390,cg23517572,cg23522485,cg23539494,cg23542880,cg23576358,cg23586821,cg23602092,cg23608075,cg23634134,cg23656322,cg23663332,cg23678954,cg23690804,cg23697825,cg23704150,cg23706990,cg23715200,cg23736940,cg23746347,cg23758822,cg23783703,cg23805755,cg23822407,cg23860519,cg23879203,cg23884217,cg23887856,cg23933602,cg23939182,cg23942311,cg23947928,cg23978866,cg23994668,cg24011830,cg24013909,cg24040043,cg24045875,cg24047921,cg24062389,cg24065584,cg24075332,cg24109273,cg24126361,cg24162251,cg24166450,cg24178897,cg24179979,cg24182508,cg24226367,cg24233104,cg24260851,cg24322380,cg24325362,cg24334149,cg24338511,cg24340021,cg24367125,cg24400518,cg24404110,cg24419071,cg24432193,cg24462980,cg24478125,cg24517042,cg24522173,cg24526136,cg24553058,cg24553651,cg24588859,cg24610044,cg24626310,cg24643057,cg24673385,cg24674445,cg24682551,cg24697254,cg24710048,cg24718386,cg24760696,cg24786174,cg24787102,cg24826020,cg24844943,cg24859127,cg24860886,cg24860938,cg24899334,cg24916757,cg24959338,cg24959793,cg25010880,cg25012795,cg25017620,cg25054828,cg25058201,cg25069807,cg25071886,cg25088707,cg25098418,cg25099965,cg25186680,cg25188949,cg25213055,cg25215230,cg25255025,cg25273343,cg25288985,cg25291613,cg25325005,cg25345738,cg25363789,cg25364880,cg25412377,cg25423364,cg25433648,cg25471987,cg25474616,cg25499543,cg25506326,cg25535666,cg25539628,cg25548582,cg25568241,cg25588740,cg25594106,cg25620989,cg25647964,cg25709906,cg25718043,cg25731534,cg25736251,cg25781686,cg25790298,cg25814236,cg25836232,cg25845314,cg25852941,cg25913779,cg25931279,cg25932599,cg25943243,cg25970491,cg25981343,cg25989392,cg26020003,cg26054574,cg26085804,cg26116260,cg26118358,cg26119090,cg26142999,cg26173659,cg26192567,cg26209676,cg26212420,cg26215428,cg26215554,cg26233374,cg26276556,cg26308584,cg26338869,cg26361533,cg26383811,cg26399995,cg26441055,cg26490758,cg26500773,cg26514793,cg26576875,cg26607553,cg26615853,cg26618699,cg26618737,cg26652562,cg26665480,cg26681889,cg26708920,cg26724975,cg26731460,cg26752888,cg26765263,cg26777074,cg26788216,cg26815032,cg26853105,cg26853808,cg26894552,cg26926631,cg26954112,cg26957664,cg26958806,cg26983578,cg26993610,cg27012316,cg27018554,cg27026202,cg27048597,cg27079194,cg27099455,cg27113868,cg27129145,cg27133034,cg27171569,cg27181169,cg27188994,cg27213416,cg27223183,cg27235315,cg27286993,cg27299712,cg27305037,cg27345945,cg27347036,cg27348620,cg27364652,cg27366882,cg27377353,cg27425413,cg27450890,cg27454528,cg27459131,cg27466466,cg27482129,cg27499953,cg27509213,cg27528727,cg27546012,cg27565232,cg27568117,cg27570637,cg27577782,cg27586797,cg27619272,cg27629453	GSM753973	3.79e-14
5.854	2.45e-21	Breast_vHMEC	Breast	DHS	UW.Breast_vHMEC.ChromatinAccessibility.RM035.DS18438.twopass.merge150.wgt10.zgt2.wig.gz	cg00004818,cg00011855,cg00021892,cg00034769,cg00043076,cg00048149,cg00053839,cg00062382,cg00078025,cg00081175,cg00086921,cg00094051,cg00101154,cg00110688,cg00122951,cg00131081,cg00146027,cg00152978,cg00153311,cg00171154,cg00176407,cg00206168,cg00207965,cg00216549,cg00230924,cg00240850,cg00240880,cg00284516,cg00292029,cg00298025,cg00318495,cg00319839,cg00324438,cg00329014,cg00329950,cg00334056,cg00336867,cg00353432,cg00372928,cg00383909,cg00386141,cg00410788,cg00412772,cg00419186,cg00419220,cg00420922,cg00422909,cg00424967,cg00438774,cg00458337,cg00460463,cg00466116,cg00475140,cg00483256,cg00490688,cg00495303,cg00496455,cg00505606,cg00509485,cg00512017,cg00514575,cg00521239,cg00523742,cg00534318,cg00569813,cg00583046,cg00591949,cg00593798,cg00605270,cg00624853,cg00635294,cg00676373,cg00676988,cg00677295,cg00695362,cg00713939,cg00717937,cg00733150,cg00742025,cg00746578,cg00766382,cg00769632,cg00782443,cg00840927,cg00852783,cg00856667,cg00857968,cg00872532,cg00908766,cg00944873,cg00952211,cg00958775,cg00976081,cg01002857,cg01011453,cg01036806,cg01041367,cg01044608,cg01062113,cg01081189,cg01082878,cg01091514,cg01095347,cg01156108,cg01165022,cg01190171,cg01190459,cg01198434,cg01209934,cg01218899,cg01251757,cg01268286,cg01292810,cg01292856,cg01299932,cg01300495,cg01303236,cg01307606,cg01315201,cg01320500,cg01324539,cg01331430,cg01333788,cg01338228,cg01339753,cg01345157,cg01346448,cg01360084,cg01364137,cg01376451,cg01403005,cg01406381,cg01422293,cg01433488,cg01445163,cg01472464,cg01475952,cg01480447,cg01481557,cg01485549,cg01525366,cg01540380,cg01546248,cg01560476,cg01571842,cg01581757,cg01581872,cg01588581,cg01591025,cg01594685,cg01607558,cg01610067,cg01612629,cg01613557,cg01620701,cg01627594,cg01641778,cg01642733,cg01649615,cg01657179,cg01697026,cg01699293,cg01704474,cg01722566,cg01726808,cg01732984,cg01733572,cg01736680,cg01739960,cg01745370,cg01770232,cg01785398,cg01814130,cg01818594,cg01818953,cg01828414,cg01855070,cg01857019,cg01874239,cg01876097,cg01882395,cg01898056,cg01912298,cg01928545,cg01946850,cg01948226,cg01966760,cg01984146,cg02006203,cg02010655,cg02067882,cg02073839,cg02088237,cg02111168,cg02117078,cg02121951,cg02126909,cg02151632,cg02180507,cg02196730,cg02197034,cg02197387,cg02206980,cg02208236,cg02208432,cg02229757,cg02259246,cg02262703,cg02270980,cg02310358,cg02343254,cg02345556,cg02359409,cg02394506,cg02397893,cg02406084,cg02438383,cg02440662,cg02455706,cg02464551,cg02465993,cg02467435,cg02481642,cg02486796,cg02492873,cg02496470,cg02520707,cg02543989,cg02551604,cg02555883,cg02558361,cg02562448,cg02563636,cg02576414,cg02582028,cg02582338,cg02582734,cg02635260,cg02635726,cg02640540,cg02642394,cg02685365,cg02709167,cg02722613,cg02745156,cg02751803,cg02767663,cg02773192,cg02804067,cg02805354,cg02829533,cg02838443,cg02848478,cg02848961,cg02849511,cg02861197,cg02863121,cg02874061,cg02874145,cg02890052,cg02893585,cg02915939,cg02936035,cg02977524,cg02984737,cg02998240,cg03021329,cg03028611,cg03030267,cg03058556,cg03067884,cg03078557,cg03085949,cg03096107,cg03116740,cg03123370,cg03156008,cg03167953,cg03183608,cg03184884,cg03195908,cg03199678,cg03205000,cg03216580,cg03229158,cg03241901,cg03253073,cg03265014,cg03271093,cg03276323,cg03285229,cg03293050,cg03314380,cg03329597,cg03332014,cg03333546,cg03362174,cg03364620,cg03366951,cg03370451,cg03372526,cg03384979,cg03392757,cg03407441,cg03437883,cg03452630,cg03458265,cg03466977,cg03477792,cg03490228,cg03496061,cg03503184,cg03532030,cg03537236,cg03537657,cg03538275,cg03541331,cg03548384,cg03572680,cg03594311,cg03596910,cg03601828,cg03626541,cg03629107,cg03658251,cg03665785,cg03683866,cg03694391,cg03699054,cg03699952,cg03701853,cg03707168,cg03714609,cg03726693,cg03729936,cg03791616,cg03806695,cg03808017,cg03811081,cg03831667,cg03847432,cg03847641,cg03848978,cg03849132,cg03850986,cg03895404,cg03902505,cg03904171,cg03930524,cg03943162,cg03950253,cg03957495,cg03961133,cg03974188,cg03990003,cg03993335,cg04012082,cg04031016,cg04035553,cg04055345,cg04058041,cg04076286,cg04087271,cg04097874,cg04104772,cg04106389,cg04114966,cg04170508,cg04203079,cg04217070,cg04219001,cg04231319,cg04244433,cg04252942,cg04257751,cg04299914,cg04307776,cg04309911,cg04311604,cg04321303,cg04335779,cg04346753,cg04350563,cg04351776,cg04359828,cg04370226,cg04371358,cg04375931,cg04404125,cg04406400,cg04413036,cg04416839,cg04425787,cg04425944,cg04434255,cg04445406,cg04453829,cg04458368,cg04471037,cg04477510,cg04478180,cg04487205,cg04492621,cg04501493,cg04503593,cg04527603,cg04530948,cg04534520,cg04553112,cg04560015,cg04567952,cg04631440,cg04638710,cg04657146,cg04662153,cg04681845,cg04691233,cg04700217,cg04702647,cg04712314,cg04725336,cg04727522,cg04727866,cg04734572,cg04734784,cg04742282,cg04751511,cg04753836,cg04759999,cg04772795,cg04776727,cg04783235,cg04786164,cg04799018,cg04806584,cg04809136,cg04833713,cg04873221,cg04893899,cg04896851,cg04908077,cg04911139,cg04915494,cg04922576,cg04931690,cg04940435,cg04948744,cg04953735,cg04973925,cg05023826,cg05054006,cg05057505,cg05084827,cg05107650,cg05123646,cg05129050,cg05135175,cg05147244,cg05147273,cg05156456,cg05169357,cg05177932,cg05184032,cg05186936,cg05207638,cg05247640,cg05276956,cg05279622,cg05293930,cg05309399,cg05322916,cg05328761,cg05352972,cg05358900,cg05360138,cg05361366,cg05368731,cg05374263,cg05378572,cg05385881,cg05386410,cg05409597,cg05416345,cg05433805,cg05444541,cg05456810,cg05460903,cg05471323,cg05492290,cg05500400,cg05504820,cg05506959,cg05508639,cg05523882,cg05527609,cg05540472,cg05582046,cg05585897,cg05620169,cg05631262,cg05647571,cg05650511,cg05653778,cg05683586,cg05702778,cg05714155,cg05724918,cg05728019,cg05729249,cg05737778,cg05786354,cg05828893,cg05851043,cg05855065,cg05873137,cg05873532,cg05878887,cg05903274,cg05913211,cg05948642,cg05959720,cg05986288,cg06012582,cg06020537,cg06020615,cg06027584,cg06028605,cg06048522,cg06060754,cg06118287,cg06132685,cg06145216,cg06145370,cg06149159,cg06152865,cg06155710,cg06174215,cg06190046,cg06195379,cg06209491,cg06221000,cg06223951,cg06233202,cg06292624,cg06300469,cg06305962,cg06322356,cg06346307,cg06348275,cg06355652,cg06361114,cg06385383,cg06386482,cg06387797,cg06431347,cg06437209,cg06437446,cg06456443,cg06480930,cg06489993,cg06498468,cg06501964,cg06505273,cg06543331,cg06543886,cg06546033,cg06547513,cg06553984,cg06564407,cg06571273,cg06582575,cg06597413,cg06605299,cg06609049,cg06623918,cg06627557,cg06632402,cg06633413,cg06635797,cg06642677,cg06677367,cg06692744,cg06697600,cg06746829,cg06784218,cg06787622,cg06795995,cg06828505,cg06864431,cg06865026,cg06872548,cg06878391,cg06917450,cg06920214,cg06923291,cg06937572,cg06937882,cg06948242,cg06953865,cg06958930,cg06963182,cg06970220,cg06972903,cg06981781,cg06992877,cg06995173,cg07003097,cg07005131,cg07015354,cg07028950,cg07029024,cg07034561,cg07044588,cg07044770,cg07076836,cg07091607,cg07095347,cg07102210,cg07113474,cg07116194,cg07124650,cg07135303,cg07135960,cg07140289,cg07142400,cg07168939,cg07189167,cg07199758,cg07218275,cg07220726,cg07221530,cg07236562,cg07262873,cg07302272,cg07318830,cg07346904,cg07346905,cg07348845,cg07368061,cg07385949,cg07389228,cg07394127,cg07422042,cg07433054,cg07443710,cg07450552,cg07452164,cg07452809,cg07466807,cg07469467,cg07480608,cg07527117,cg07543487,cg07547279,cg07555204,cg07567797,cg07572930,cg07594247,cg07602734,cg07604426,cg07607196,cg07624650,cg07633666,cg07651906,cg07661660,cg07696842,cg07739340,cg07747785,cg07748712,cg07795081,cg07797709,cg07799239,cg07799879,cg07803582,cg07814122,cg07835181,cg07873154,cg07891854,cg07908924,cg07909619,cg07920561,cg07923656,cg07926491,cg07933538,cg07933720,cg07937514,cg07971596,cg07991044,cg08030119,cg08055338,cg08070646,cg08112313,cg08130307,cg08139264,cg08139543,cg08140459,cg08141300,cg08192033,cg08195484,cg08213375,cg08216426,cg08217409,cg08221168,cg08223699,cg08276054,cg08288818,cg08297640,cg08319489,cg08339898,cg08351303,cg08360281,cg08370546,cg08382737,cg08401189,cg08404597,cg08408040,cg08418472,cg08435386,cg08438525,cg08446038,cg08454824,cg08457029,cg08457178,cg08477332,cg08503702,cg08511297,cg08521840,cg08523029,cg08527847,cg08531940,cg08535604,cg08541923,cg08544355,cg08549034,cg08577424,cg08586979,cg08622435,cg08651346,cg08659997,cg08665416,cg08670715,cg08672296,cg08702692,cg08709029,cg08709098,cg08715262,cg08726078,cg08731516,cg08733291,cg08754004,cg08762410,cg08762424,cg08765490,cg08769156,cg08804725,cg08808571,cg08808795,cg08822352,cg08826281,cg08868697,cg08875094,cg08889125,cg08894532,cg08898775,cg08909806,cg08918950,cg08922108,cg08927844,cg08936898,cg08945988,cg08955448,cg08971049,cg09007894,cg09017864,cg09026258,cg09065672,cg09067459,cg09075096,cg09075484,cg09105041,cg09138207,cg09147119,cg09219839,cg09222863,cg09227575,cg09230905,cg09274988,cg09285005,cg09286010,cg09296845,cg09303423,cg09305898,cg09343544,cg09368485,cg09369269,cg09369927,cg09399716,cg09449562,cg09455154,cg09461728,cg09462937,cg09470059,cg09473613,cg09483595,cg09489639,cg09521519,cg09552892,cg09553448,cg09568647,cg09590468,cg09592244,cg09592903,cg09597022,cg09626299,cg09626867,cg09641518,cg09643539,cg09662226,cg09665332,cg09678212,cg09684429,cg09692838,cg09698441,cg09704146,cg09717217,cg09722212,cg09740935,cg09747669,cg09752611,cg09763356,cg09785550,cg09789256,cg09821763,cg09826288,cg09839552,cg09865068,cg09887367,cg09895527,cg09918751,cg09933355,cg09958401,cg09959931,cg09987984,cg09992948,cg09998056,cg09999657,cg10006969,cg10022447,cg10038802,cg10040541,cg10067021,cg10105414,cg10111084,cg10124132,cg10130564,cg10138608,cg10165859,cg10187029,cg10193107,cg10203259,cg10204215,cg10209391,cg10233674,cg10234477,cg10242122,cg10246903,cg10266121,cg10295398,cg10324013,cg10330313,cg10348941,cg10358780,cg10363088,cg10364923,cg10366618,cg10414026,cg10414466,cg10417631,cg10426581,cg10428661,cg10449087,cg10472759,cg10473375,cg10489650,cg10500788,cg10517281,cg10546447,cg10551193,cg10563859,cg10580960,cg10599446,cg10611692,cg10619899,cg10628982,cg10640894,cg10668190,cg10671380,cg10683112,cg10683292,cg10688950,cg10701640,cg10705523,cg10716666,cg10759809,cg10762744,cg10769442,cg10774331,cg10778915,cg10780632,cg10789787,cg10807894,cg10822866,cg10855283,cg10889514,cg10931237,cg10936163,cg10982049,cg10985371,cg10990510,cg11003499,cg11011654,cg11018547,cg11035003,cg11042561,cg11058807,cg11070989,cg11077424,cg11082767,cg11088126,cg11103458,cg11131246,cg11131752,cg11133714,cg11139010,cg11148949,cg11153375,cg11173636,cg11178920,cg11182724,cg11191385,cg11195884,cg11254439,cg11257193,cg11288282,cg11292317,cg11293610,cg11299543,cg11303519,cg11305072,cg11309454,cg11325146,cg11336768,cg11369927,cg11414254,cg11414975,cg11422359,cg11423481,cg11432751,cg11458409,cg11467177,cg11501313,cg11510247,cg11518509,cg11520834,cg11526384,cg11532216,cg11564601,cg11567268,cg11568728,cg11596404,cg11603350,cg11603365,cg11631012,cg11635421,cg11645453,cg11648756,cg11668419,cg11671947,cg11678739,cg11679871,cg11697953,cg11698354,cg11701819,cg11714103,cg11715966,cg11721950,cg11748131,cg11749817,cg11752635,cg11757894,cg11766498,cg11828042,cg11844835,cg11873492,cg11890956,cg11901034,cg11902329,cg11919626,cg11942930,cg11944005,cg11955385,cg11960655,cg11978051,cg12012494,cg12071511,cg12087004,cg12102607,cg12149471,cg12149513,cg12160148,cg12160664,cg12172153,cg12192113,cg12195592,cg12198977,cg12201811,cg12202548,cg12214765,cg12217671,cg12226917,cg12241552,cg12242038,cg12261451,cg12262159,cg12287945,cg12288627,cg12296597,cg12333160,cg12343639,cg12365402,cg12370917,cg12373597,cg12374693,cg12389669,cg12403956,cg12405232,cg12430027,cg12467303,cg12478742,cg12479090,cg12500690,cg12538313,cg12548730,cg12550172,cg12551317,cg12561303,cg12569668,cg12574596,cg12593204,cg12611243,cg12612445,cg12627844,cg12640482,cg12640565,cg12647020,cg12657229,cg12695986,cg12709329,cg12729253,cg12745174,cg12781547,cg12793733,cg12797990,cg12799396,cg12801329,cg12816141,cg12858577,cg12859507,cg12860348,cg12879160,cg12882968,cg12903948,cg12927716,cg12935359,cg12947132,cg12952529,cg13015039,cg13022077,cg13045913,cg13080503,cg13105904,cg13117173,cg13123656,cg13149736,cg13153964,cg13160058,cg13185188,cg13195254,cg13196143,cg13205059,cg13207180,cg13212267,cg13216216,cg13221107,cg13221458,cg13223011,cg13264672,cg13279811,cg13302309,cg13341722,cg13349042,cg13355542,cg13378093,cg13378649,cg13421331,cg13427897,cg13442969,cg13467780,cg13468214,cg13488811,cg13494042,cg13509283,cg13521254,cg13525088,cg13546001,cg13572037,cg13573388,cg13574848,cg13587533,cg13603099,cg13617795,cg13622587,cg13632595,cg13644071,cg13658542,cg13666471,cg13670099,cg13670411,cg13674437,cg13694664,cg13710375,cg13714644,cg13717768,cg13721028,cg13748746,cg13770235,cg13793070,cg13801271,cg13832817,cg13867052,cg13874366,cg13883027,cg13897783,cg13942251,cg13950578,cg13970118,cg13982090,cg13996401,cg14004768,cg14010105,cg14014720,cg14030993,cg14032261,cg14038650,cg14043843,cg14047370,cg14048834,cg14062261,cg14076183,cg14078687,cg14079131,cg14094521,cg14118616,cg14121381,cg14138827,cg14155170,cg14155397,cg14162417,cg14172482,cg14179381,cg14184189,cg14185860,cg14208863,cg14222615,cg14227325,cg14229348,cg14234990,cg14240646,cg14246207,cg14286320,cg14310674,cg14316118,cg14317533,cg14322157,cg14329111,cg14329285,cg14343414,cg14358543,cg14360225,cg14360907,cg14375890,cg14378564,cg14398247,cg14404992,cg14405103,cg14422827,cg14442939,cg14476852,cg14507403,cg14515483,cg14516473,cg14519184,cg14519356,cg14522793,cg14523723,cg14541557,cg14550153,cg14555996,cg14557415,cg14583558,cg14588463,cg14610875,cg14642338,cg14651293,cg14665406,cg14692106,cg14695663,cg14698961,cg14740952,cg14742508,cg14743339,cg14775994,cg14792160,cg14805186,cg14807428,cg14814621,cg14823940,cg14829677,cg14832954,cg14837825,cg14846021,cg14900246,cg14914204,cg14919044,cg14947478,cg15026715,cg15041044,cg15042778,cg15045153,cg15054954,cg15055378,cg15081653,cg15082024,cg15084122,cg15084902,cg15087907,cg15201536,cg15225532,cg15238587,cg15262886,cg15268471,cg15272654,cg15337392,cg15359173,cg15416440,cg15448681,cg15451537,cg15453257,cg15473028,cg15495949,cg15503403,cg15510984,cg15514307,cg15522716,cg15522953,cg15529616,cg15540054,cg15563591,cg15576628,cg15618908,cg15682239,cg15696309,cg15702905,cg15712413,cg15730234,cg15735316,cg15750836,cg15783039,cg15788059,cg15795186,cg15823649,cg15824435,cg15824907,cg15831967,cg15838553,cg15852320,cg15876825,cg15927357,cg15962507,cg16082336,cg16109817,cg16127514,cg16159134,cg16159152,cg16161871,cg16205008,cg16215705,cg16217445,cg16220770,cg16223899,cg16245911,cg16271173,cg16274899,cg16279695,cg16279954,cg16283975,cg16285426,cg16301894,cg16308673,cg16318994,cg16343357,cg16345566,cg16347969,cg16348638,cg16405432,cg16408865,cg16426182,cg16486109,cg16497828,cg16510983,cg16604233,cg16619008,cg16622246,cg16627836,cg16671801,cg16673477,cg16674327,cg16677845,cg16726577,cg16747903,cg16749578,cg16752482,cg16785938,cg16793483,cg16805923,cg16846691,cg16870839,cg16873396,cg16910333,cg16915580,cg16923290,cg16931664,cg16934651,cg16949228,cg16959075,cg16974046,cg16974407,cg16988280,cg16992985,cg17002670,cg17007574,cg17015467,cg17025287,cg17040800,cg17042326,cg17064926,cg17089917,cg17117718,cg17120908,cg17122758,cg17125698,cg17128892,cg17144790,cg17152266,cg17179660,cg17181121,cg17207485,cg17218818,cg17239008,cg17240725,cg17240987,cg17327111,cg17347104,cg17362402,cg17363305,cg17379666,cg17387737,cg17425144,cg17427732,cg17443007,cg17457703,cg17470997,cg17474786,cg17496939,cg17498841,cg17500686,cg17514199,cg17519280,cg17524698,cg17544101,cg17560472,cg17571910,cg17580178,cg17583741,cg17592940,cg17608911,cg17611880,cg17628894,cg17640745,cg17683366,cg17715556,cg17716961,cg17718095,cg17747518,cg17797106,cg17843510,cg17845822,cg17852021,cg17860090,cg17986880,cg17987982,cg18003427,cg18054375,cg18068256,cg18082583,cg18088897,cg18140087,cg18141115,cg18142353,cg18155211,cg18213661,cg18223359,cg18225955,cg18273401,cg18340013,cg18361445,cg18373318,cg18403478,cg18405544,cg18427091,cg18428970,cg18441479,cg18451373,cg18468919,cg18492526,cg18496131,cg18506297,cg18516195,cg18538270,cg18576835,cg18584280,cg18595005,cg18605382,cg18635278,cg18672030,cg18678763,cg18707723,cg18714582,cg18715724,cg18721802,cg18731860,cg18758622,cg18768515,cg18776616,cg18806716,cg18810026,cg18856296,cg18881501,cg18911972,cg18912006,cg18924218,cg18953546,cg18959453,cg18977293,cg19027850,cg19028711,cg19090437,cg19098606,cg19115882,cg19149020,cg19274914,cg19308989,cg19309256,cg19319725,cg19334801,cg19336497,cg19404215,cg19406481,cg19411729,cg19419914,cg19435526,cg19460792,cg19461320,cg19477551,cg19489172,cg19491776,cg19509663,cg19515035,cg19528760,cg19544767,cg19545865,cg19560798,cg19570618,cg19573457,cg19573881,cg19579005,cg19598514,cg19604110,cg19607371,cg19613395,cg19621538,cg19685528,cg19699106,cg19709608,cg19709743,cg19743197,cg19747945,cg19766460,cg19782731,cg19788186,cg19805943,cg19877248,cg19889856,cg19892088,cg19893409,cg19908114,cg19931426,cg19944138,cg19959041,cg19981660,cg19997662,cg19999116,cg20016023,cg20017382,cg20031456,cg20052632,cg20059597,cg20063450,cg20133559,cg20136671,cg20151452,cg20156498,cg20157874,cg20169015,cg20180721,cg20183763,cg20185258,cg20188733,cg20201458,cg20208858,cg20232723,cg20248935,cg20250015,cg20254419,cg20299496,cg20319457,cg20338413,cg20356878,cg20427318,cg20434272,cg20435097,cg20442982,cg20457652,cg20460697,cg20473873,cg20475984,cg20480061,cg20483578,cg20485607,cg20491446,cg20510225,cg20530481,cg20585768,cg20603452,cg20627754,cg20635144,cg20648530,cg20663203,cg20670909,cg20680720,cg20695627,cg20727362,cg20773800,cg20800892,cg20825355,cg20828424,cg20880067,cg20895237,cg20898920,cg20909136,cg20921096,cg20925263,cg20990011,cg20995928,cg20997993,cg20999004,cg21005828,cg21006536,cg21031561,cg21100469,cg21114390,cg21137540,cg21139150,cg21156386,cg21209552,cg21234955,cg21239001,cg21250004,cg21276379,cg21299882,cg21319527,cg21327887,cg21380608,cg21435844,cg21436544,cg21449597,cg21471607,cg21477591,cg21482265,cg21509981,cg21540775,cg21541025,cg21545149,cg21547628,cg21556904,cg21596469,cg21600611,cg21629986,cg21647035,cg21648245,cg21665078,cg21676740,cg21684021,cg21754618,cg21770322,cg21770758,cg21775576,cg21786191,cg21795156,cg21816996,cg21818252,cg21832243,cg21881697,cg21890199,cg21907309,cg21976957,cg21979972,cg22017733,cg22025859,cg22073307,cg22093306,cg22101147,cg22112435,cg22113540,cg22116239,cg22127309,cg22128645,cg22158068,cg22194548,cg22197638,cg22198578,cg22199864,cg22255240,cg22256354,cg22276401,cg22279294,cg22381144,cg22386492,cg22404934,cg22415746,cg22435684,cg22436126,cg22450531,cg22462835,cg22475246,cg22516745,cg22554448,cg22561592,cg22599996,cg22608202,cg22643110,cg22648556,cg22676075,cg22682154,cg22683308,cg22709217,cg22733863,cg22747490,cg22752492,cg22786090,cg22799638,cg22800045,cg22856976,cg22859267,cg22866565,cg22868518,cg22875410,cg22885409,cg22895981,cg22911867,cg22918043,cg22925256,cg22933714,cg22934246,cg22976778,cg22977420,cg22991152,cg23003874,cg23018548,cg23019886,cg23072099,cg23090583,cg23110005,cg23139584,cg23162821,cg23172293,cg23193277,cg23196123,cg23204810,cg23207176,cg23231163,cg23255995,cg23260525,cg23261809,cg23323150,cg23325304,cg23332989,cg23339629,cg23371584,cg23371851,cg23372216,cg23377942,cg23384886,cg23403783,cg23425970,cg23435661,cg23437967,cg23446046,cg23479189,cg23492779,cg23497390,cg23522485,cg23539494,cg23542880,cg23576358,cg23607608,cg23608075,cg23634134,cg23635525,cg23656322,cg23663332,cg23690804,cg23704150,cg23706990,cg23715200,cg23718633,cg23736940,cg23746347,cg23758822,cg23783703,cg23822407,cg23860519,cg23879203,cg23884217,cg23886165,cg23887856,cg23933602,cg23939182,cg23942311,cg23994668,cg24011830,cg24013909,cg24040043,cg24045875,cg24047921,cg24062389,cg24109273,cg24126361,cg24162251,cg24166450,cg24178897,cg24179979,cg24182508,cg24218626,cg24233104,cg24325362,cg24332411,cg24334149,cg24338511,cg24340021,cg24343755,cg24367125,cg24400518,cg24404110,cg24419071,cg24424889,cg24432193,cg24451117,cg24462980,cg24478125,cg24522173,cg24526136,cg24538382,cg24553651,cg24566088,cg24610044,cg24626310,cg24643057,cg24673385,cg24674445,cg24682551,cg24697254,cg24710048,cg24718386,cg24760696,cg24787102,cg24822462,cg24826020,cg24844943,cg24859127,cg24860938,cg24865315,cg24899334,cg24916757,cg24917105,cg24949191,cg24959338,cg24959793,cg25010880,cg25012795,cg25013568,cg25017620,cg25028792,cg25054828,cg25071886,cg25075664,cg25088707,cg25098418,cg25186680,cg25188949,cg25213055,cg25215230,cg25215332,cg25233221,cg25255025,cg25273343,cg25288985,cg25291613,cg25325005,cg25345738,cg25363789,cg25364880,cg25390199,cg25412377,cg25423364,cg25433648,cg25445047,cg25471987,cg25499543,cg25506326,cg25534756,cg25535666,cg25548582,cg25568241,cg25588740,cg25594106,cg25620989,cg25647964,cg25691442,cg25718043,cg25736251,cg25740925,cg25768369,cg25781686,cg25805026,cg25830869,cg25845314,cg25852941,cg25913779,cg25931279,cg25932599,cg25943243,cg25970491,cg25972069,cg25981343,cg26045740,cg26085804,cg26116260,cg26118358,cg26119090,cg26142999,cg26150343,cg26173659,cg26192567,cg26209676,cg26212420,cg26215428,cg26215554,cg26233374,cg26276556,cg26308584,cg26332213,cg26338869,cg26361533,cg26383811,cg26399995,cg26441055,cg26467422,cg26490758,cg26500773,cg26510160,cg26514793,cg26576875,cg26607553,cg26615853,cg26618699,cg26618737,cg26620356,cg26652562,cg26665480,cg26681889,cg26707686,cg26724975,cg26731460,cg26752888,cg26765263,cg26788216,cg26815032,cg26853105,cg26853808,cg26878626,cg26894552,cg26926631,cg26954112,cg26957664,cg26958806,cg26983578,cg26993610,cg27018554,cg27048597,cg27079194,cg27113868,cg27129145,cg27181169,cg27188994,cg27200895,cg27213416,cg27223183,cg27235315,cg27286993,cg27299712,cg27305037,cg27332131,cg27334542,cg27336424,cg27345945,cg27347036,cg27348620,cg27360277,cg27364652,cg27366882,cg27377353,cg27393610,cg27449804,cg27450890,cg27454528,cg27459131,cg27466466,cg27482129,cg27484216,cg27499953,cg27528727,cg27546012,cg27568117,cg27570637,cg27577782,cg27586797,cg27619272,cg27629453	GSM753974	6.86e-20
3.514	1.99e-11	H1	ES Cell	DHS	UW.H1.ChromatinAccessibility.DS18873.twopass.merge150.wgt10.zgt2.wig.gz	cg00011345,cg00021855,cg00044179,cg00048149,cg00054774,cg00061907,cg00078025,cg00078121,cg00089783,cg00094051,cg00101154,cg00105475,cg00108722,cg00110688,cg00114132,cg00114569,cg00114966,cg00117506,cg00119460,cg00128766,cg00131081,cg00141366,cg00146756,cg00152978,cg00169354,cg00171154,cg00171729,cg00206168,cg00207965,cg00216549,cg00230924,cg00230967,cg00237512,cg00251111,cg00258198,cg00261912,cg00264384,cg00273764,cg00277334,cg00284516,cg00291837,cg00292029,cg00298025,cg00299943,cg00304695,cg00318495,cg00324438,cg00329014,cg00334056,cg00346898,cg00353432,cg00372589,cg00375025,cg00379830,cg00383909,cg00386141,cg00393246,cg00399407,cg00410788,cg00412772,cg00419186,cg00419220,cg00420922,cg00424967,cg00425431,cg00429726,cg00440671,cg00441403,cg00451054,cg00456672,cg00458337,cg00461015,cg00463901,cg00475140,cg00483256,cg00483852,cg00484396,cg00494000,cg00495303,cg00496455,cg00498772,cg00508855,cg00512017,cg00521239,cg00521428,cg00528521,cg00529236,cg00534318,cg00545801,cg00550955,cg00555438,cg00563845,cg00574412,cg00580613,cg00591660,cg00601890,cg00605270,cg00615188,cg00631329,cg00634315,cg00655913,cg00676988,cg00677295,cg00687962,cg00695362,cg00700412,cg00713939,cg00717937,cg00718883,cg00721416,cg00722041,cg00733150,cg00744898,cg00745823,cg00766382,cg00782443,cg00783409,cg00787780,cg00791764,cg00793104,cg00794956,cg00796711,cg00796973,cg00805292,cg00805360,cg00810055,cg00811358,cg00812529,cg00834067,cg00852783,cg00857968,cg00870514,cg00872532,cg00900933,cg00909806,cg00913360,cg00919702,cg00929254,cg00937262,cg00939682,cg00944873,cg00952211,cg00958775,cg00999904,cg01000188,cg01004859,cg01011453,cg01013009,cg01024878,cg01036806,cg01044025,cg01044608,cg01047297,cg01064725,cg01074613,cg01081189,cg01089516,cg01091514,cg01095347,cg01097406,cg01102740,cg01147810,cg01153613,cg01156108,cg01156747,cg01171429,cg01190171,cg01190459,cg01198434,cg01201512,cg01205267,cg01209934,cg01214817,cg01218899,cg01239044,cg01249395,cg01251757,cg01256026,cg01267852,cg01268286,cg01283685,cg01284858,cg01292810,cg01293200,cg01294695,cg01294757,cg01300495,cg01307684,cg01309395,cg01322412,cg01324200,cg01333788,cg01338228,cg01345055,cg01345157,cg01359822,cg01360084,cg01364137,cg01367324,cg01376451,cg01388757,cg01397395,cg01405910,cg01406381,cg01412419,cg01421867,cg01429653,cg01440648,cg01446219,cg01464515,cg01471240,cg01472464,cg01473018,cg01475952,cg01476442,cg01481557,cg01502373,cg01519017,cg01520402,cg01525366,cg01546248,cg01553584,cg01554751,cg01571842,cg01586263,cg01589543,cg01591025,cg01599674,cg01607558,cg01609658,cg01612629,cg01615050,cg01627594,cg01641778,cg01642733,cg01650433,cg01657179,cg01679043,cg01693174,cg01699293,cg01702330,cg01704474,cg01724150,cg01732984,cg01733572,cg01739960,cg01741372,cg01745370,cg01747364,cg01757068,cg01758899,cg01766873,cg01770232,cg01807094,cg01812434,cg01814130,cg01815720,cg01818594,cg01818953,cg01828414,cg01854097,cg01855070,cg01857019,cg01868499,cg01874239,cg01876097,cg01876670,cg01882395,cg01884057,cg01886893,cg01890197,cg01892689,cg01906119,cg01912298,cg01934777,cg01940149,cg01948226,cg01968256,cg01977079,cg01986081,cg01992893,cg01993732,cg01999399,cg02000275,cg02006203,cg02011124,cg02016407,cg02017348,cg02021180,cg02025583,cg02028179,cg02032966,cg02057050,cg02068164,cg02074763,cg02097152,cg02111168,cg02126909,cg02131013,cg02151632,cg02157403,cg02167945,cg02169053,cg02171206,cg02180507,cg02188185,cg02196730,cg02197034,cg02197387,cg02206980,cg02208236,cg02208432,cg02232542,cg02234048,cg02237119,cg02255861,cg02257953,cg02274284,cg02276135,cg02310358,cg02320208,cg02334877,cg02343254,cg02344895,cg02345556,cg02359409,cg02372613,cg02372905,cg02380535,cg02398342,cg02406084,cg02421935,cg02427933,cg02439077,cg02440662,cg02452435,cg02455706,cg02458846,cg02464551,cg02465993,cg02467435,cg02478991,cg02481642,cg02481789,cg02482240,cg02486796,cg02491692,cg02492873,cg02498382,cg02499139,cg02511570,cg02516189,cg02519452,cg02520707,cg02521229,cg02524777,cg02531794,cg02533364,cg02543989,cg02544837,cg02550226,cg02551604,cg02558361,cg02558677,cg02562448,cg02568619,cg02571636,cg02582028,cg02582338,cg02633609,cg02635260,cg02635677,cg02635726,cg02640540,cg02642394,cg02642822,cg02644190,cg02652369,cg02673002,cg02675527,cg02677897,cg02706446,cg02713951,cg02726617,cg02733803,cg02736560,cg02737765,cg02745156,cg02747822,cg02751803,cg02754929,cg02756056,cg02767663,cg02776658,cg02782840,cg02784731,cg02805354,cg02812767,cg02815516,cg02829533,cg02834447,cg02840330,cg02845569,cg02848961,cg02853801,cg02855432,cg02865302,cg02874145,cg02880444,cg02888701,cg02890052,cg02905178,cg02909738,cg02910054,cg02915865,cg02915939,cg02927249,cg02934300,cg02936035,cg02941286,cg02946294,cg02951883,cg02977524,cg02987776,cg02998240,cg03012946,cg03021329,cg03058556,cg03062822,cg03089686,cg03091616,cg03093786,cg03113739,cg03123370,cg03150042,cg03156008,cg03160935,cg03167953,cg03168508,cg03172568,cg03173807,cg03183608,cg03184884,cg03192273,cg03214385,cg03216580,cg03218323,cg03228099,cg03249457,cg03253073,cg03265014,cg03265642,cg03286742,cg03292688,cg03303475,cg03314380,cg03328201,cg03333546,cg03343083,cg03349408,cg03362174,cg03366951,cg03370961,cg03372526,cg03376547,cg03377939,cg03384979,cg03392386,cg03392757,cg03396939,cg03407441,cg03417454,cg03431571,cg03437883,cg03453179,cg03458265,cg03477792,cg03501393,cg03532030,cg03538275,cg03540520,cg03548384,cg03560586,cg03579757,cg03585734,cg03588998,cg03594083,cg03594311,cg03601828,cg03604364,cg03611147,cg03628310,cg03629107,cg03643505,cg03648457,cg03651525,cg03653399,cg03654169,cg03658251,cg03688324,cg03694391,cg03699054,cg03701853,cg03706154,cg03707168,cg03711207,cg03717757,cg03722312,cg03726693,cg03780653,cg03801949,cg03806784,cg03808017,cg03826059,cg03831667,cg03847932,cg03849132,cg03853586,cg03868770,cg03895404,cg03899912,cg03900255,cg03902505,cg03904171,cg03907572,cg03957495,cg03961133,cg03975200,cg03978269,cg03981535,cg03984055,cg03999688,cg04012082,cg04015541,cg04022888,cg04036182,cg04037038,cg04046247,cg04055096,cg04060051,cg04060456,cg04063896,cg04071552,cg04087271,cg04096305,cg04106389,cg04132472,cg04135340,cg04137224,cg04142929,cg04143156,cg04148237,cg04182992,cg04184094,cg04200607,cg04219504,cg04231319,cg04244433,cg04250194,cg04257751,cg04260590,cg04264781,cg04277114,cg04278296,cg04289385,cg04307776,cg04321303,cg04329172,cg04335779,cg04350563,cg04370226,cg04371358,cg04372213,cg04375931,cg04385220,cg04386222,cg04390734,cg04391064,cg04392232,cg04415269,cg04422903,cg04425944,cg04434255,cg04446345,cg04448141,cg04450003,cg04458368,cg04471037,cg04478180,cg04501493,cg04522596,cg04527603,cg04545003,cg04547002,cg04552451,cg04553112,cg04566534,cg04575953,cg04578978,cg04607844,cg04614656,cg04616529,cg04641947,cg04642813,cg04662153,cg04691233,cg04700217,cg04705435,cg04724937,cg04727522,cg04734572,cg04734784,cg04742282,cg04751511,cg04753836,cg04759999,cg04771356,cg04773134,cg04809136,cg04809440,cg04822548,cg04833713,cg04836423,cg04864327,cg04870949,cg04873221,cg04893899,cg04896851,cg04918548,cg04926727,cg04931690,cg04940435,cg04948744,cg04953735,cg04966159,cg05006412,cg05023826,cg05024925,cg05054006,cg05084668,cg05089197,cg05090351,cg05092478,cg05093455,cg05105906,cg05107552,cg05107650,cg05111383,cg05119127,cg05125688,cg05129050,cg05141217,cg05147244,cg05147273,cg05159804,cg05167655,cg05168133,cg05170449,cg05177637,cg05177932,cg05180856,cg05184032,cg05185634,cg05186936,cg05194412,cg05215748,cg05219445,cg05227416,cg05230511,cg05232865,cg05236960,cg05247640,cg05279622,cg05293930,cg05296991,cg05310240,cg05342682,cg05344495,cg05358900,cg05360138,cg05361366,cg05368731,cg05370662,cg05370838,cg05385477,cg05386410,cg05393297,cg05399330,cg05409597,cg05430997,cg05460903,cg05487787,cg05492442,cg05496603,cg05496900,cg05505459,cg05508639,cg05523882,cg05526809,cg05527609,cg05540472,cg05549638,cg05552010,cg05579559,cg05589046,cg05613935,cg05627522,cg05631262,cg05643360,cg05647571,cg05650161,cg05694292,cg05702778,cg05714155,cg05728019,cg05729249,cg05740244,cg05762461,cg05763378,cg05767426,cg05775895,cg05777052,cg05778324,cg05786354,cg05799016,cg05814654,cg05828893,cg05841700,cg05846633,cg05868942,cg05887968,cg05930586,cg05948642,cg05952475,cg05954002,cg05963690,cg05986041,cg05989862,cg05992628,cg05992904,cg06015599,cg06020537,cg06024918,cg06028605,cg06035600,cg06055669,cg06060754,cg06085042,cg06085518,cg06087623,cg06088623,cg06107159,cg06109867,cg06118287,cg06129896,cg06132685,cg06148154,cg06190046,cg06191042,cg06194070,cg06200634,cg06209491,cg06221000,cg06221963,cg06223951,cg06233202,cg06245352,cg06249953,cg06253072,cg06263361,cg06265050,cg06280307,cg06292624,cg06293172,cg06300469,cg06312389,cg06318676,cg06322356,cg06326800,cg06328792,cg06339126,cg06340812,cg06346307,cg06348275,cg06355652,cg06357945,cg06367823,cg06385383,cg06386482,cg06392426,cg06400590,cg06419732,cg06422694,cg06431347,cg06437209,cg06459104,cg06465011,cg06468685,cg06489993,cg06492412,cg06496648,cg06498468,cg06501964,cg06502392,cg06539924,cg06541222,cg06542282,cg06543331,cg06563713,cg06564751,cg06574139,cg06582575,cg06596877,cg06597413,cg06600936,cg06605299,cg06609049,cg06612196,cg06618686,cg06623918,cg06627557,cg06632402,cg06633162,cg06633413,cg06634504,cg06637938,cg06641522,cg06650235,cg06673130,cg06677021,cg06683487,cg06685724,cg06686712,cg06697600,cg06713675,cg06737308,cg06789686,cg06790244,cg06795995,cg06801957,cg06809965,cg06825512,cg06828505,cg06840243,cg06852298,cg06878391,cg06895640,cg06904486,cg06912964,cg06917450,cg06936155,cg06937572,cg06937744,cg06949439,cg06949778,cg06953865,cg06963182,cg06969206,cg06970220,cg06972903,cg06976285,cg06981781,cg06992877,cg06995173,cg06999654,cg07003097,cg07016949,cg07018435,cg07025992,cg07028950,cg07029024,cg07034561,cg07042489,cg07043025,cg07056626,cg07102210,cg07102368,cg07111415,cg07112210,cg07113474,cg07116194,cg07131374,cg07135303,cg07142400,cg07148919,cg07179663,cg07189167,cg07207813,cg07218275,cg07220726,cg07221530,cg07221576,cg07228443,cg07235057,cg07258167,cg07262873,cg07310694,cg07314298,cg07326602,cg07346905,cg07348845,cg07364631,cg07368817,cg07371747,cg07374015,cg07394127,cg07398839,cg07404157,cg07423050,cg07433054,cg07434284,cg07450552,cg07452164,cg07455279,cg07461715,cg07466807,cg07469467,cg07480608,cg07490142,cg07501125,cg07513323,cg07527105,cg07527117,cg07539182,cg07543487,cg07547279,cg07552799,cg07572930,cg07602659,cg07602734,cg07624650,cg07633666,cg07635017,cg07645296,cg07651906,cg07689252,cg07695256,cg07697733,cg07728250,cg07731871,cg07732114,cg07733247,cg07745674,cg07748712,cg07774964,cg07795081,cg07813377,cg07814122,cg07835181,cg07836921,cg07838230,cg07850323,cg07853397,cg07889765,cg07902051,cg07906931,cg07908924,cg07909619,cg07920561,cg07926542,cg07933538,cg07933720,cg07937514,cg07967246,cg07977881,cg07984904,cg07991044,cg07991139,cg07992196,cg07998124,cg07999547,cg08017634,cg08030119,cg08031982,cg08037817,cg08046784,cg08051679,cg08055338,cg08070646,cg08072862,cg08094632,cg08100221,cg08122121,cg08123321,cg08123411,cg08128133,cg08130307,cg08139264,cg08139543,cg08159945,cg08164795,cg08166072,cg08188268,cg08195484,cg08210727,cg08213375,cg08216426,cg08217452,cg08220957,cg08221168,cg08266275,cg08276054,cg08279280,cg08297640,cg08333283,cg08339898,cg08344080,cg08360281,cg08361278,cg08365687,cg08370546,cg08373528,cg08379332,cg08382072,cg08382737,cg08394080,cg08397993,cg08400210,cg08404597,cg08408040,cg08418472,cg08454687,cg08454824,cg08457029,cg08457178,cg08461752,cg08477332,cg08489410,cg08490304,cg08497121,cg08503702,cg08511308,cg08523029,cg08545169,cg08549034,cg08572767,cg08577424,cg08643692,cg08651346,cg08670715,cg08672296,cg08672465,cg08675364,cg08684840,cg08687025,cg08692478,cg08693745,cg08698687,cg08702692,cg08705227,cg08709029,cg08715935,cg08731516,cg08736216,cg08748184,cg08754004,cg08757828,cg08762410,cg08762424,cg08762628,cg08765490,cg08769156,cg08772089,cg08783616,cg08786825,cg08795602,cg08804725,cg08808571,cg08822352,cg08826281,cg08831194,cg08840765,cg08859206,cg08867399,cg08868697,cg08875094,cg08889125,cg08898775,cg08909806,cg08936898,cg08942051,cg08944029,cg08945988,cg08955448,cg08969263,cg08971049,cg08979494,cg09009770,cg09035930,cg09036531,cg09054695,cg09065672,cg09075096,cg09091185,cg09125924,cg09147119,cg09163930,cg09173681,cg09179589,cg09210534,cg09218396,cg09222863,cg09228454,cg09230905,cg09247692,cg09251764,cg09261182,cg09263875,cg09278462,cg09279763,cg09285005,cg09286010,cg09294095,cg09296845,cg09305898,cg09355428,cg09363527,cg09368188,cg09368485,cg09369927,cg09375873,cg09399716,cg09417725,cg09449562,cg09461728,cg09462937,cg09470059,cg09489281,cg09521519,cg09540102,cg09552892,cg09553448,cg09553581,cg09566735,cg09568647,cg09571762,cg09590468,cg09592244,cg09597022,cg09599518,cg09624514,cg09626299,cg09632946,cg09638344,cg09677945,cg09678212,cg09688127,cg09698441,cg09704146,cg09704660,cg09718996,cg09747669,cg09752611,cg09757238,cg09763356,cg09766743,cg09789256,cg09796270,cg09797092,cg09808012,cg09821763,cg09841001,cg09856091,cg09862928,cg09865068,cg09879989,cg09886786,cg09887367,cg09894503,cg09895527,cg09901194,cg09901532,cg09911184,cg09918751,cg09959931,cg09992948,cg10001715,cg10022447,cg10034588,cg10038802,cg10054971,cg10064339,cg10070864,cg10073837,cg10105414,cg10127554,cg10130564,cg10161289,cg10174563,cg10187029,cg10189850,cg10192340,cg10193107,cg10197769,cg10199490,cg10204215,cg10209391,cg10216848,cg10217749,cg10220488,cg10246903,cg10290455,cg10295398,cg10299852,cg10304534,cg10310183,cg10329874,cg10348941,cg10349874,cg10351617,cg10358780,cg10363088,cg10388536,cg10393190,cg10400081,cg10414026,cg10414466,cg10426581,cg10441124,cg10449087,cg10451844,cg10464577,cg10472759,cg10484566,cg10493506,cg10500277,cg10500788,cg10501728,cg10506844,cg10513866,cg10517281,cg10549753,cg10556349,cg10580960,cg10590465,cg10599446,cg10612096,cg10624860,cg10628982,cg10653746,cg10668190,cg10671380,cg10696282,cg10701640,cg10706802,cg10716666,cg10717379,cg10757978,cg10780632,cg10786767,cg10800941,cg10807101,cg10812522,cg10815152,cg10815453,cg10822866,cg10824492,cg10833066,cg10842080,cg10843707,cg10855283,cg10897282,cg10921709,cg10924444,cg10941916,cg10962762,cg10965265,cg10986236,cg10990510,cg10992024,cg10994395,cg11003499,cg11014960,cg11015497,cg11024270,cg11028633,cg11030744,cg11042561,cg11078875,cg11098984,cg11103458,cg11109077,cg11131246,cg11131752,cg11133714,cg11173636,cg11178920,cg11185950,cg11193064,cg11200797,cg11211624,cg11215612,cg11218175,cg11229336,cg11241579,cg11242992,cg11245181,cg11257193,cg11262906,cg11274580,cg11292317,cg11293610,cg11303519,cg11309454,cg11325146,cg11328541,cg11361270,cg11369927,cg11394361,cg11417675,cg11418092,cg11424312,cg11432751,cg11467177,cg11472631,cg11484655,cg11492287,cg11510247,cg11518509,cg11526384,cg11564601,cg11568728,cg11592216,cg11596404,cg11602361,cg11611505,cg11631012,cg11635421,cg11637084,cg11641809,cg11668419,cg11671947,cg11675165,cg11679871,cg11688093,cg11699040,cg11715966,cg11735089,cg11752635,cg11757894,cg11766498,cg11781506,cg11809107,cg11813497,cg11817804,cg11822515,cg11828042,cg11844835,cg11846598,cg11881660,cg11882488,cg11890956,cg11893121,cg11901034,cg11955249,cg11955385,cg11997208,cg11999598,cg12012494,cg12015761,cg12022583,cg12034775,cg12034847,cg12035532,cg12042203,cg12046867,cg12046888,cg12050358,cg12071511,cg12087004,cg12089028,cg12092351,cg12098697,cg12102607,cg12117942,cg12128614,cg12135269,cg12136325,cg12149471,cg12149513,cg12150066,cg12160664,cg12167336,cg12170027,cg12172153,cg12175038,cg12186840,cg12195592,cg12201811,cg12208777,cg12214765,cg12226917,cg12242038,cg12242579,cg12261451,cg12287945,cg12319143,cg12327449,cg12333160,cg12343639,cg12373597,cg12374693,cg12391198,cg12393668,cg12400121,cg12402129,cg12403956,cg12457901,cg12460838,cg12469306,cg12478742,cg12491643,cg12500690,cg12507643,cg12547847,cg12551317,cg12556325,cg12559624,cg12566650,cg12569668,cg12582695,cg12602010,cg12612445,cg12613775,cg12615879,cg12647423,cg12666336,cg12667040,cg12695986,cg12731993,cg12735653,cg12745174,cg12765567,cg12780098,cg12781547,cg12798194,cg12801329,cg12816141,cg12816748,cg12832956,cg12843240,cg12845451,cg12858577,cg12859507,cg12861782,cg12892729,cg12896437,cg12907818,cg12912139,cg12935359,cg12938224,cg12940618,cg13007210,cg13011109,cg13022077,cg13036223,cg13045504,cg13055199,cg13064062,cg13073564,cg13074526,cg13080503,cg13084372,cg13101390,cg13105904,cg13108653,cg13132858,cg13149736,cg13153964,cg13174688,cg13185188,cg13198297,cg13202585,cg13207180,cg13223011,cg13234882,cg13236934,cg13243685,cg13272445,cg13278956,cg13279811,cg13302309,cg13314434,cg13339907,cg13349042,cg13355542,cg13370086,cg13378093,cg13416901,cg13421331,cg13426642,cg13453228,cg13459349,cg13467780,cg13473803,cg13488811,cg13503773,cg13511117,cg13511885,cg13512890,cg13521254,cg13525088,cg13532802,cg13572037,cg13573388,cg13575071,cg13576669,cg13587533,cg13607230,cg13632595,cg13639937,cg13654135,cg13658542,cg13666330,cg13670099,cg13683864,cg13694664,cg13695726,cg13710343,cg13710375,cg13717768,cg13721028,cg13774959,cg13782200,cg13785068,cg13785928,cg13787154,cg13793070,cg13801271,cg13819687,cg13823595,cg13832817,cg13842274,cg13868109,cg13878360,cg13883576,cg13897783,cg13922901,cg13926553,cg13934223,cg13950578,cg13963044,cg13982090,cg13984289,cg14001239,cg14004768,cg14013597,cg14014720,cg14021170,cg14021904,cg14022616,cg14026202,cg14026238,cg14032465,cg14036704,cg14038650,cg14047370,cg14048834,cg14061069,cg14062261,cg14076183,cg14077716,cg14079131,cg14082739,cg14107084,cg14110355,cg14118062,cg14118616,cg14138475,cg14138827,cg14155397,cg14162417,cg14165858,cg14172482,cg14184189,cg14187293,cg14208863,cg14222656,cg14226702,cg14229175,cg14234990,cg14240646,cg14242557,cg14259082,cg14259594,cg14286320,cg14288399,cg14306366,cg14310674,cg14316118,cg14316339,cg14317533,cg14320960,cg14322157,cg14327698,cg14353677,cg14359787,cg14360225,cg14360907,cg14378564,cg14398247,cg14404992,cg14418922,cg14420072,cg14422827,cg14436098,cg14442939,cg14458563,cg14462369,cg14482998,cg14484885,cg14496654,cg14507403,cg14508705,cg14515483,cg14516473,cg14519356,cg14522793,cg14541557,cg14550153,cg14555996,cg14557415,cg14560022,cg14575169,cg14576962,cg14583558,cg14602393,cg14610875,cg14635631,cg14642338,cg14646094,cg14657561,cg14661185,cg14661803,cg14664341,cg14692106,cg14695663,cg14698961,cg14701959,cg14703454,cg14740952,cg14750269,cg14765881,cg14770361,cg14773294,cg14775994,cg14784415,cg14825688,cg14827090,cg14829677,cg14832023,cg14832954,cg14837825,cg14846021,cg14853169,cg14885971,cg14890608,cg14912388,cg14914204,cg14935434,cg14940396,cg14982276,cg15026715,cg15030167,cg15033269,cg15042778,cg15054954,cg15055378,cg15081653,cg15084902,cg15136975,cg15147215,cg15148371,cg15179472,cg15201536,cg15225532,cg15231374,cg15238587,cg15252652,cg15282709,cg15337392,cg15348902,cg15363053,cg15367378,cg15378786,cg15391100,cg15396242,cg15397176,cg15416440,cg15425465,cg15443223,cg15465615,cg15472728,cg15473028,cg15503403,cg15505276,cg15514307,cg15518113,cg15529532,cg15529616,cg15540054,cg15549821,cg15551902,cg15563591,cg15576628,cg15605314,cg15605529,cg15623260,cg15625693,cg15640580,cg15682239,cg15682910,cg15702905,cg15712413,cg15715852,cg15726045,cg15736098,cg15755490,cg15755568,cg15758175,cg15770813,cg15779321,cg15788095,cg15790037,cg15819396,cg15822222,cg15824907,cg15827779,cg15831967,cg15852320,cg15876825,cg15893501,cg15927357,cg15944497,cg15960490,cg15989981,cg16004875,cg16049893,cg16060189,cg16064932,cg16068812,cg16082336,cg16102102,cg16109817,cg16139685,cg16152139,cg16159134,cg16159152,cg16164607,cg16187261,cg16201146,cg16217445,cg16223899,cg16231906,cg16238620,cg16239717,cg16245911,cg16252808,cg16270291,cg16274899,cg16283975,cg16285426,cg16303742,cg16312900,cg16320185,cg16343357,cg16348638,cg16375691,cg16393899,cg16452024,cg16462006,cg16484401,cg16486109,cg16491492,cg16497828,cg16498913,cg16505953,cg16516295,cg16533767,cg16543958,cg16548154,cg16562679,cg16591659,cg16596070,cg16605227,cg16615211,cg16627285,cg16640534,cg16647257,cg16666809,cg16671801,cg16673149,cg16673477,cg16674327,cg16677845,cg16681516,cg16688858,cg16719409,cg16731194,cg16744238,cg16749578,cg16775254,cg16789867,cg16809858,cg16831933,cg16833163,cg16846691,cg16848154,cg16862695,cg16901014,cg16915580,cg16923290,cg16931664,cg16949228,cg16958467,cg16988280,cg16991905,cg16992985,cg16997101,cg17007574,cg17015467,cg17025287,cg17030437,cg17040800,cg17050756,cg17057439,cg17064926,cg17069183,cg17071301,cg17077815,cg17089917,cg17095910,cg17116034,cg17117718,cg17120908,cg17122758,cg17128892,cg17144108,cg17152266,cg17179660,cg17203037,cg17213476,cg17228962,cg17239008,cg17240725,cg17240987,cg17244218,cg17245989,cg17252538,cg17267171,cg17270927,cg17281620,cg17291251,cg17296854,cg17347335,cg17362402,cg17363305,cg17370927,cg17378803,cg17395555,cg17401724,cg17408686,cg17419461,cg17425144,cg17445812,cg17457796,cg17479898,cg17498841,cg17499935,cg17500686,cg17519280,cg17519949,cg17544101,cg17560472,cg17580178,cg17586107,cg17601546,cg17618285,cg17649445,cg17665505,cg17688768,cg17715556,cg17716961,cg17718377,cg17731620,cg17733104,cg17751646,cg17763454,cg17797106,cg17813872,cg17840833,cg17843510,cg17845822,cg17852021,cg17863274,cg17868128,cg17916960,cg17924899,cg17939935,cg17944189,cg17972162,cg17997358,cg18003427,cg18005079,cg18028222,cg18035979,cg18044572,cg18089426,cg18119492,cg18141115,cg18155211,cg18157012,cg18217832,cg18218812,cg18223359,cg18233390,cg18266414,cg18303314,cg18340013,cg18342581,cg18354264,cg18361445,cg18373318,cg18399056,cg18417061,cg18441479,cg18451373,cg18476689,cg18496383,cg18516195,cg18529726,cg18538270,cg18568731,cg18576835,cg18595005,cg18605382,cg18648645,cg18657988,cg18662080,cg18674464,cg18678763,cg18690282,cg18705301,cg18721802,cg18725573,cg18731860,cg18734320,cg18753646,cg18756277,cg18768515,cg18780491,cg18806716,cg18810026,cg18856296,cg18881501,cg18897401,cg18899797,cg18911972,cg18918418,cg18924218,cg18924562,cg18926594,cg18939077,cg18953546,cg18955493,cg18957455,cg18964274,cg18966097,cg18983289,cg18986008,cg19028706,cg19028711,cg19046580,cg19060557,cg19098606,cg19122579,cg19149522,cg19191299,cg19255465,cg19261705,cg19331490,cg19359656,cg19378330,cg19404215,cg19411094,cg19414418,cg19417526,cg19419914,cg19432846,cg19442470,cg19454017,cg19458812,cg19460792,cg19461320,cg19461907,cg19477551,cg19486437,cg19491776,cg19502207,cg19508464,cg19509663,cg19515035,cg19522960,cg19537161,cg19544767,cg19553654,cg19555023,cg19560798,cg19590707,cg19598514,cg19609334,cg19610905,cg19630984,cg19634315,cg19634964,cg19635628,cg19661478,cg19676182,cg19702880,cg19709743,cg19729930,cg19747945,cg19752611,cg19766460,cg19782731,cg19784622,cg19800497,cg19822309,cg19825589,cg19828122,cg19828846,cg19845136,cg19849544,cg19873297,cg19875498,cg19889856,cg19893409,cg19923052,cg19949948,cg19981660,cg19985477,cg19996418,cg19997502,cg20016023,cg20017382,cg20052632,cg20059597,cg20064269,cg20069451,cg20075914,cg20079997,cg20124963,cg20135880,cg20153322,cg20156498,cg20169015,cg20180721,cg20188733,cg20192814,cg20198337,cg20208858,cg20209264,cg20237773,cg20246851,cg20291244,cg20299496,cg20304530,cg20305683,cg20308540,cg20319791,cg20338413,cg20356878,cg20385708,cg20435097,cg20460697,cg20473420,cg20475984,cg20480061,cg20483578,cg20491446,cg20497631,cg20503156,cg20527831,cg20544437,cg20553004,cg20555462,cg20567766,cg20585768,cg20590252,cg20627754,cg20663203,cg20670909,cg20673407,cg20680720,cg20700740,cg20726646,cg20727362,cg20736913,cg20748132,cg20749147,cg20752628,cg20756026,cg20760168,cg20760682,cg20773800,cg20795118,cg20800892,cg20802868,cg20828424,cg20847228,cg20876010,cg20880067,cg20909136,cg20921096,cg20925263,cg20954179,cg20962039,cg20963059,cg20997993,cg21036336,cg21091611,cg21101883,cg21104166,cg21110769,cg21114390,cg21120800,cg21127271,cg21136789,cg21138405,cg21139150,cg21150573,cg21165061,cg21215336,cg21255657,cg21275292,cg21276379,cg21281463,cg21303039,cg21308528,cg21321148,cg21327887,cg21367232,cg21435844,cg21438252,cg21446892,cg21540775,cg21541025,cg21545149,cg21547628,cg21556904,cg21597760,cg21598294,cg21598751,cg21647035,cg21648245,cg21648391,cg21665078,cg21668625,cg21676740,cg21690505,cg21692246,cg21737037,cg21764456,cg21770322,cg21770784,cg21786191,cg21790991,cg21795156,cg21818252,cg21827317,cg21832243,cg21868348,cg21870297,cg21976957,cg21982573,cg22017733,cg22025859,cg22052514,cg22055719,cg22091621,cg22110654,cg22112435,cg22113540,cg22114991,cg22116239,cg22194548,cg22200774,cg22202345,cg22203077,cg22219089,cg22247664,cg22256354,cg22334681,cg22336359,cg22350027,cg22356347,cg22386492,cg22415746,cg22436126,cg22450531,cg22462835,cg22475246,cg22489759,cg22509027,cg22513770,cg22514963,cg22516745,cg22529990,cg22534690,cg22554448,cg22599996,cg22602311,cg22643110,cg22676075,cg22680931,cg22682154,cg22683308,cg22687902,cg22688351,cg22709217,cg22740801,cg22752492,cg22799638,cg22800045,cg22826063,cg22827324,cg22857604,cg22866565,cg22868518,cg22875410,cg22880423,cg22886201,cg22911054,cg22918043,cg22925256,cg22927653,cg22930275,cg22956084,cg22976778,cg23003874,cg23031320,cg23048656,cg23090583,cg23094390,cg23110005,cg23139584,cg23149302,cg23162821,cg23173402,cg23196123,cg23204810,cg23221603,cg23228178,cg23255995,cg23260525,cg23260612,cg23296006,cg23304078,cg23311364,cg23325242,cg23325304,cg23332989,cg23339629,cg23350540,cg23363758,cg23372216,cg23384886,cg23403783,cg23425970,cg23437967,cg23438252,cg23446046,cg23492779,cg23512531,cg23521468,cg23542880,cg23576358,cg23586565,cg23602092,cg23609068,cg23614816,cg23634134,cg23642061,cg23656322,cg23663332,cg23669063,cg23690804,cg23706990,cg23715200,cg23717251,cg23746239,cg23746347,cg23758822,cg23771949,cg23777943,cg23783703,cg23805755,cg23832814,cg23844509,cg23860519,cg23876832,cg23884217,cg23886165,cg23887856,cg23914842,cg23920097,cg23933602,cg23937771,cg23939182,cg23942311,cg23947928,cg23960723,cg23973274,cg23978866,cg23992051,cg24000535,cg24005645,cg24011073,cg24013909,cg24033444,cg24045875,cg24053168,cg24065584,cg24075332,cg24085707,cg24109273,cg24109466,cg24160574,cg24162251,cg24166129,cg24178897,cg24182508,cg24207161,cg24226367,cg24260851,cg24268161,cg24325362,cg24332411,cg24338511,cg24343524,cg24343755,cg24360197,cg24379127,cg24406181,cg24424889,cg24432193,cg24451117,cg24459384,cg24499524,cg24517042,cg24519141,cg24522173,cg24537942,cg24553651,cg24588859,cg24626310,cg24672951,cg24674445,cg24682551,cg24690094,cg24697254,cg24747164,cg24785555,cg24786174,cg24787102,cg24794625,cg24798930,cg24813613,cg24826020,cg24835959,cg24848870,cg24855818,cg24860938,cg24878594,cg24913975,cg24916768,cg24977027,cg24977335,cg24993400,cg25009675,cg25010880,cg25013568,cg25017620,cg25028792,cg25054828,cg25066655,cg25069807,cg25072945,cg25075347,cg25089293,cg25090994,cg25120210,cg25151453,cg25186680,cg25188949,cg25189903,cg25223140,cg25229172,cg25233221,cg25236277,cg25241256,cg25246894,cg25259712,cg25261468,cg25269340,cg25298410,cg25298788,cg25315648,cg25318976,cg25345738,cg25363789,cg25364880,cg25390199,cg25394960,cg25402422,cg25433648,cg25445047,cg25448404,cg25457832,cg25474616,cg25499543,cg25506326,cg25509621,cg25535666,cg25540824,cg25548966,cg25550581,cg25560215,cg25593005,cg25594106,cg25614898,cg25635251,cg25664220,cg25675800,cg25691442,cg25731534,cg25735133,cg25736251,cg25779764,cg25790078,cg25790333,cg25794455,cg25797454,cg25805675,cg25809561,cg25836232,cg25842050,cg25852941,cg25905881,cg25913779,cg25932599,cg25955126,cg25956966,cg25970491,cg25989392,cg25996647,cg26039829,cg26073061,cg26085804,cg26115550,cg26116260,cg26119090,cg26146797,cg26149920,cg26159735,cg26165212,cg26185508,cg26192567,cg26209676,cg26215428,cg26233374,cg26233866,cg26237810,cg26261172,cg26275848,cg26276556,cg26280349,cg26332213,cg26336701,cg26338869,cg26349793,cg26371521,cg26399995,cg26422981,cg26442630,cg26467422,cg26475774,cg26500773,cg26504305,cg26559235,cg26561254,cg26576875,cg26607553,cg26618737,cg26618815,cg26620356,cg26641935,cg26652562,cg26656658,cg26665480,cg26677322,cg26682701,cg26689666,cg26700422,cg26708920,cg26731460,cg26748578,cg26752888,cg26754761,cg26759740,cg26784966,cg26795848,cg26805528,cg26843900,cg26850624,cg26853808,cg26894552,cg26899598,cg26926631,cg26932889,cg26946232,cg26958806,cg26983578,cg27017357,cg27018554,cg27042782,cg27065554,cg27073068,cg27099455,cg27113868,cg27127927,cg27142759,cg27147322,cg27155168,cg27160886,cg27181169,cg27200895,cg27208514,cg27213386,cg27223183,cg27226418,cg27228042,cg27271730,cg27284194,cg27286993,cg27299712,cg27302051,cg27333809,cg27343073,cg27344315,cg27348620,cg27351239,cg27354028,cg27364652,cg27366882,cg27371329,cg27373749,cg27393610,cg27398070,cg27407546,cg27419914,cg27425413,cg27450890,cg27466466,cg27492102,cg27499953,cg27500125,cg27509213,cg27560629,cg27570637,cg27587439,cg27618369,cg27629453,cg27635372,cg27636669,cg27641394,cg27643470	GSM878616	1.93e-10
1.82	0.00466	H1	ES Cell	DHS	UW.H1.ChromatinAccessibility.DS19100.twopass.merge150.wgt10.zgt2.wig.gz	cg00044179,cg00061907,cg00078121,cg00101154,cg00108722,cg00110688,cg00114569,cg00119460,cg00122614,cg00135293,cg00141366,cg00146756,cg00152978,cg00171154,cg00206168,cg00207965,cg00235562,cg00251111,cg00258198,cg00261912,cg00267137,cg00284516,cg00291837,cg00292029,cg00298025,cg00299943,cg00304695,cg00318495,cg00324438,cg00329014,cg00335607,cg00346898,cg00353432,cg00379830,cg00383909,cg00386141,cg00399407,cg00410788,cg00412772,cg00419186,cg00420922,cg00421693,cg00429726,cg00483256,cg00485301,cg00494000,cg00495303,cg00496455,cg00498772,cg00508855,cg00512017,cg00521428,cg00529236,cg00534318,cg00545801,cg00550955,cg00574412,cg00601890,cg00605270,cg00615188,cg00634315,cg00655913,cg00688775,cg00695362,cg00700412,cg00713939,cg00717937,cg00718883,cg00722041,cg00733150,cg00745823,cg00782443,cg00783409,cg00791764,cg00794956,cg00796711,cg00805292,cg00810055,cg00811358,cg00852783,cg00857968,cg00872532,cg00900933,cg00909806,cg00913360,cg00939682,cg00952211,cg00976081,cg00976128,cg00999904,cg01000188,cg01004859,cg01011453,cg01018437,cg01024878,cg01026233,cg01036806,cg01044025,cg01044608,cg01047297,cg01081189,cg01089516,cg01091076,cg01091514,cg01095347,cg01135670,cg01156108,cg01190171,cg01193555,cg01198434,cg01209934,cg01218899,cg01251757,cg01268286,cg01284858,cg01292810,cg01294695,cg01294757,cg01324200,cg01324343,cg01345157,cg01360084,cg01364137,cg01367324,cg01372059,cg01388757,cg01405910,cg01406381,cg01421867,cg01440648,cg01471240,cg01473018,cg01475952,cg01546248,cg01581757,cg01589543,cg01591025,cg01599674,cg01612629,cg01615050,cg01641778,cg01642733,cg01693174,cg01702330,cg01724150,cg01732984,cg01733572,cg01741372,cg01745370,cg01747364,cg01766873,cg01770232,cg01806741,cg01814130,cg01815720,cg01818594,cg01818953,cg01828414,cg01855070,cg01868499,cg01882395,cg01884057,cg01890197,cg01906119,cg01968256,cg01969012,cg01977079,cg02006203,cg02011124,cg02016407,cg02021180,cg02021304,cg02032966,cg02057050,cg02066340,cg02111168,cg02126909,cg02151632,cg02167945,cg02171206,cg02180507,cg02196730,cg02197034,cg02206980,cg02208236,cg02208432,cg02232542,cg02234048,cg02237119,cg02310358,cg02320208,cg02345556,cg02372613,cg02372905,cg02385848,cg02398342,cg02406084,cg02427933,cg02439077,cg02440662,cg02452435,cg02455706,cg02458846,cg02461417,cg02465993,cg02467435,cg02481789,cg02499139,cg02520707,cg02521229,cg02531794,cg02536721,cg02543989,cg02549819,cg02550226,cg02551604,cg02558677,cg02560595,cg02562448,cg02571636,cg02582028,cg02635726,cg02640540,cg02652369,cg02675527,cg02698622,cg02706446,cg02737765,cg02745156,cg02751803,cg02776658,cg02782840,cg02805354,cg02812767,cg02848961,cg02865302,cg02874145,cg02880444,cg02890052,cg02909738,cg02915939,cg02920851,cg02934300,cg02936035,cg02946294,cg03021329,cg03062822,cg03108237,cg03113739,cg03123370,cg03160935,cg03168508,cg03183608,cg03192273,cg03195908,cg03214385,cg03216580,cg03218323,cg03253073,cg03276323,cg03292688,cg03309967,cg03329597,cg03343083,cg03349408,cg03372526,cg03384979,cg03392386,cg03407441,cg03437883,cg03447137,cg03457062,cg03477792,cg03538275,cg03579757,cg03582215,cg03585734,cg03604364,cg03611147,cg03628310,cg03629107,cg03648457,cg03658251,cg03660162,cg03688324,cg03694391,cg03699054,cg03701853,cg03726693,cg03780653,cg03831667,cg03849132,cg03895404,cg03900255,cg03904171,cg03907572,cg03975200,cg03978269,cg03984055,cg04015541,cg04036182,cg04060051,cg04106389,cg04142929,cg04143156,cg04148237,cg04164924,cg04169527,cg04219504,cg04228305,cg04257751,cg04289385,cg04322651,cg04370226,cg04371358,cg04375931,cg04385220,cg04386222,cg04422903,cg04425944,cg04446345,cg04448141,cg04450003,cg04458368,cg04471037,cg04527603,cg04545003,cg04553112,cg04566534,cg04575953,cg04578978,cg04614656,cg04681845,cg04705435,cg04724937,cg04734572,cg04734784,cg04742282,cg04809136,cg04836423,cg04864327,cg04873221,cg04893899,cg04918548,cg04926727,cg04931690,cg05023826,cg05024925,cg05047713,cg05054006,cg05089197,cg05090351,cg05092478,cg05093455,cg05094429,cg05105906,cg05107650,cg05111383,cg05125688,cg05129050,cg05129572,cg05141217,cg05147244,cg05147273,cg05159804,cg05167655,cg05170449,cg05177637,cg05177932,cg05180856,cg05184032,cg05186936,cg05230511,cg05232865,cg05236960,cg05279622,cg05342682,cg05358900,cg05360138,cg05368731,cg05370662,cg05386410,cg05393297,cg05460903,cg05496900,cg05508639,cg05523882,cg05527609,cg05589046,cg05627522,cg05631262,cg05647571,cg05650161,cg05702778,cg05728019,cg05729249,cg05762432,cg05762461,cg05767426,cg05775895,cg05777052,cg05778324,cg05786354,cg05799016,cg05804299,cg05828893,cg05841700,cg05846633,cg05868942,cg05948642,cg05952475,cg05954002,cg05986288,cg05989862,cg05992628,cg05992904,cg06020537,cg06055669,cg06060754,cg06085042,cg06088623,cg06118287,cg06124721,cg06148154,cg06190046,cg06194070,cg06209491,cg06221963,cg06240850,cg06245352,cg06249953,cg06263361,cg06265050,cg06287003,cg06292624,cg06293172,cg06300469,cg06319903,cg06322356,cg06326800,cg06346307,cg06348275,cg06385383,cg06386482,cg06392426,cg06400590,cg06422694,cg06431347,cg06437209,cg06489993,cg06498468,cg06502392,cg06539924,cg06543331,cg06564751,cg06574139,cg06582575,cg06597413,cg06605299,cg06609049,cg06618686,cg06623918,cg06627557,cg06632402,cg06633413,cg06637938,cg06650235,cg06685724,cg06686712,cg06697600,cg06737308,cg06746829,cg06789686,cg06790244,cg06809965,cg06825512,cg06828505,cg06840243,cg06904486,cg06920214,cg06936155,cg06937744,cg06949778,cg06953865,cg06969206,cg06970220,cg06981781,cg06992877,cg07016949,cg07025992,cg07029024,cg07034561,cg07042489,cg07091607,cg07102210,cg07111415,cg07112210,cg07113474,cg07116194,cg07135960,cg07142400,cg07179663,cg07207813,cg07218275,cg07221530,cg07262873,cg07281419,cg07310694,cg07314298,cg07326602,cg07348845,cg07374015,cg07389228,cg07394127,cg07398839,cg07433054,cg07450552,cg07466807,cg07469467,cg07513323,cg07539182,cg07547279,cg07552799,cg07591866,cg07602734,cg07624650,cg07633666,cg07695256,cg07728250,cg07732114,cg07739340,cg07748712,cg07774964,cg07795081,cg07812904,cg07813377,cg07836921,cg07902051,cg07908924,cg07909619,cg07930825,cg07933720,cg07937514,cg07967246,cg07984904,cg07991044,cg07992196,cg07998124,cg08037817,cg08046784,cg08051679,cg08055338,cg08070646,cg08072862,cg08094632,cg08100221,cg08128133,cg08130307,cg08139264,cg08139543,cg08159945,cg08188268,cg08195484,cg08213375,cg08220957,cg08221168,cg08279280,cg08360281,cg08370546,cg08373528,cg08382072,cg08382737,cg08394080,cg08397993,cg08408040,cg08454687,cg08454824,cg08457029,cg08457178,cg08461752,cg08477332,cg08490304,cg08497455,cg08503702,cg08511297,cg08511308,cg08523029,cg08524109,cg08527847,cg08530439,cg08586979,cg08643692,cg08651346,cg08665416,cg08670715,cg08672296,cg08675364,cg08709029,cg08731516,cg08748184,cg08757828,cg08762410,cg08762424,cg08762628,cg08765490,cg08769156,cg08772089,cg08786825,cg08804725,cg08821998,cg08822352,cg08826281,cg08831194,cg08859206,cg08875094,cg08889125,cg08936898,cg08944029,cg08945988,cg08955448,cg08969263,cg08971049,cg09035930,cg09036531,cg09091185,cg09163930,cg09173681,cg09179589,cg09210534,cg09218396,cg09222863,cg09230905,cg09278462,cg09285005,cg09305898,cg09366624,cg09368485,cg09369493,cg09369927,cg09449562,cg09461728,cg09462937,cg09470059,cg09489281,cg09521519,cg09540102,cg09592244,cg09624514,cg09626299,cg09677945,cg09678212,cg09688127,cg09704660,cg09752611,cg09757238,cg09796270,cg09856091,cg09862928,cg09865068,cg09887367,cg09900894,cg09901532,cg09918751,cg09992948,cg10001715,cg10022447,cg10034588,cg10064339,cg10070864,cg10073837,cg10105414,cg10127554,cg10130564,cg10161289,cg10187029,cg10192340,cg10193107,cg10209391,cg10217749,cg10246903,cg10290455,cg10304534,cg10348941,cg10351617,cg10358780,cg10366618,cg10414466,cg10426581,cg10437265,cg10441124,cg10449087,cg10464577,cg10472759,cg10484566,cg10500788,cg10519465,cg10549753,cg10556349,cg10580960,cg10590465,cg10612096,cg10624860,cg10628982,cg10636426,cg10659365,cg10667154,cg10671380,cg10682199,cg10701640,cg10706802,cg10716666,cg10780632,cg10786767,cg10800941,cg10801134,cg10815152,cg10815453,cg10822866,cg10833325,cg10843707,cg10855283,cg10921709,cg10924444,cg10962762,cg11015497,cg11024270,cg11042561,cg11063371,cg11098984,cg11103458,cg11109077,cg11173636,cg11178920,cg11200797,cg11257193,cg11293610,cg11325146,cg11414254,cg11417675,cg11424312,cg11432751,cg11472631,cg11510247,cg11526384,cg11532216,cg11539498,cg11564601,cg11592216,cg11596404,cg11602361,cg11631012,cg11635421,cg11675165,cg11679871,cg11757894,cg11766498,cg11781506,cg11813497,cg11822515,cg11844835,cg11871090,cg11882488,cg11890956,cg11901034,cg11955385,cg11997208,cg11999598,cg12012494,cg12015761,cg12022583,cg12042203,cg12042923,cg12046867,cg12071511,cg12087004,cg12092351,cg12128614,cg12135269,cg12149471,cg12149513,cg12160148,cg12160664,cg12170027,cg12172153,cg12198977,cg12208777,cg12214765,cg12226917,cg12242038,cg12261451,cg12319143,cg12343639,cg12363726,cg12373597,cg12374693,cg12391198,cg12393668,cg12402129,cg12403956,cg12457901,cg12462883,cg12469306,cg12479090,cg12490959,cg12491643,cg12507643,cg12556325,cg12559624,cg12569668,cg12615879,cg12640565,cg12666336,cg12695986,cg12731993,cg12745174,cg12781547,cg12798194,cg12801329,cg12816141,cg12816748,cg12832956,cg12859507,cg12882968,cg12912139,cg12935359,cg12938224,cg13007210,cg13007824,cg13011109,cg13020663,cg13037738,cg13045504,cg13074526,cg13080503,cg13102235,cg13108653,cg13132858,cg13149736,cg13153964,cg13185188,cg13198297,cg13210325,cg13223011,cg13236934,cg13264672,cg13278956,cg13279811,cg13295911,cg13349042,cg13378093,cg13416895,cg13416901,cg13423180,cg13453228,cg13467780,cg13473803,cg13488811,cg13503773,cg13509283,cg13511117,cg13511885,cg13521254,cg13525088,cg13532802,cg13550604,cg13559614,cg13572037,cg13573388,cg13575071,cg13576669,cg13587533,cg13615136,cg13632595,cg13639937,cg13658542,cg13683864,cg13710375,cg13717768,cg13721028,cg13736090,cg13774959,cg13782200,cg13785068,cg13785928,cg13787154,cg13793070,cg13801271,cg13823595,cg13832817,cg13842274,cg13883576,cg13897783,cg13922901,cg13982090,cg13984289,cg13989290,cg14001239,cg14004768,cg14013597,cg14021170,cg14026202,cg14026238,cg14036704,cg14048834,cg14061069,cg14079131,cg14118616,cg14155397,cg14162417,cg14172482,cg14187293,cg14208863,cg14222656,cg14226702,cg14229175,cg14234990,cg14240646,cg14259594,cg14286320,cg14288399,cg14310674,cg14316118,cg14316339,cg14317533,cg14360225,cg14375111,cg14398247,cg14404992,cg14418922,cg14442939,cg14484885,cg14507403,cg14508705,cg14519356,cg14522793,cg14541307,cg14541557,cg14550153,cg14557415,cg14576962,cg14588463,cg14602393,cg14610875,cg14613101,cg14642338,cg14661803,cg14664341,cg14698961,cg14740952,cg14750269,cg14765881,cg14770361,cg14775994,cg14784415,cg14827090,cg14828019,cg14832954,cg14837825,cg14853169,cg14914204,cg15026715,cg15030167,cg15033269,cg15054954,cg15055378,cg15081653,cg15084902,cg15147215,cg15201536,cg15225532,cg15231374,cg15337392,cg15378786,cg15391100,cg15397176,cg15416440,cg15443223,cg15465615,cg15472728,cg15473028,cg15503403,cg15514307,cg15518113,cg15529532,cg15529616,cg15540054,cg15576628,cg15605314,cg15605529,cg15625693,cg15682239,cg15682910,cg15689036,cg15712413,cg15715852,cg15755568,cg15781784,cg15788095,cg15790037,cg15822222,cg15824907,cg15827779,cg15856489,cg15893501,cg15927357,cg15989981,cg16004875,cg16035152,cg16060189,cg16068812,cg16077991,cg16082336,cg16109817,cg16127349,cg16139685,cg16152139,cg16159134,cg16159152,cg16164607,cg16187261,cg16217445,cg16223899,cg16245911,cg16252808,cg16273497,cg16274899,cg16283975,cg16285426,cg16312900,cg16318994,cg16320185,cg16343357,cg16393899,cg16467921,cg16486109,cg16491492,cg16498913,cg16543958,cg16548154,cg16562679,cg16605227,cg16615211,cg16622246,cg16647257,cg16673149,cg16673477,cg16674327,cg16677845,cg16688858,cg16731194,cg16749578,cg16775254,cg16809858,cg16833163,cg16846691,cg16848154,cg16915580,cg16923290,cg16931664,cg16958467,cg16988280,cg17007574,cg17015467,cg17030437,cg17034009,cg17040800,cg17057439,cg17064926,cg17077815,cg17089917,cg17114475,cg17120908,cg17128892,cg17144108,cg17179660,cg17182837,cg17228962,cg17239008,cg17240725,cg17270927,cg17281620,cg17291251,cg17362402,cg17363305,cg17370927,cg17408686,cg17415650,cg17419461,cg17425144,cg17445812,cg17479898,cg17482783,cg17498841,cg17519949,cg17560472,cg17580178,cg17586107,cg17601546,cg17618285,cg17628894,cg17715556,cg17716961,cg17733104,cg17797106,cg17843510,cg17845822,cg17852021,cg17863274,cg17916960,cg17939935,cg17944189,cg17972162,cg17997358,cg18028222,cg18089426,cg18141115,cg18142353,cg18155211,cg18223359,cg18224419,cg18233390,cg18266414,cg18303314,cg18340013,cg18342581,cg18361445,cg18373318,cg18441479,cg18451373,cg18496383,cg18504708,cg18516195,cg18576835,cg18595005,cg18605382,cg18674464,cg18678763,cg18714582,cg18721802,cg18731860,cg18734320,cg18753646,cg18756277,cg18768515,cg18780491,cg18806716,cg18810026,cg18856296,cg18881501,cg18897401,cg18899797,cg18924218,cg18926594,cg18939077,cg18953546,cg18966097,cg19028706,cg19028711,cg19098606,cg19149020,cg19191299,cg19378330,cg19404215,cg19411094,cg19414418,cg19419914,cg19431009,cg19432846,cg19449943,cg19461320,cg19477551,cg19486437,cg19491776,cg19509663,cg19515035,cg19544767,cg19553654,cg19598514,cg19609334,cg19610905,cg19630984,cg19634315,cg19635628,cg19638860,cg19661478,cg19702880,cg19709743,cg19723528,cg19752611,cg19765396,cg19766460,cg19782731,cg19784622,cg19849544,cg19873297,cg19875498,cg19893409,cg19923052,cg19949948,cg19980929,cg19981660,cg19985477,cg19997502,cg20016023,cg20017382,cg20028981,cg20052632,cg20059597,cg20064269,cg20075914,cg20169015,cg20180721,cg20188733,cg20208858,cg20291244,cg20299496,cg20319791,cg20321409,cg20356878,cg20360009,cg20435097,cg20460697,cg20480061,cg20483578,cg20491446,cg20497631,cg20503156,cg20527831,cg20567766,cg20590252,cg20673407,cg20680720,cg20700740,cg20727362,cg20752628,cg20760168,cg20773800,cg20790161,cg20828424,cg20847228,cg20925263,cg20997993,cg21036336,cg21101883,cg21110769,cg21114390,cg21136789,cg21139150,cg21156386,cg21255657,cg21276379,cg21281463,cg21308528,cg21327887,cg21367232,cg21435844,cg21509981,cg21540775,cg21545149,cg21547628,cg21597760,cg21598294,cg21598751,cg21648245,cg21668625,cg21685180,cg21692246,cg21737037,cg21764456,cg21770322,cg21770784,cg21805778,cg21818252,cg21827317,cg21832243,cg21890199,cg21976957,cg21982573,cg22025859,cg22055719,cg22116239,cg22200774,cg22203077,cg22219089,cg22232119,cg22334681,cg22336359,cg22386492,cg22415746,cg22447106,cg22457110,cg22462835,cg22475246,cg22509027,cg22514963,cg22516745,cg22529990,cg22534690,cg22554448,cg22599996,cg22602311,cg22643110,cg22682154,cg22683308,cg22687902,cg22688351,cg22709217,cg22752492,cg22775138,cg22799638,cg22800045,cg22827324,cg22857604,cg22866565,cg22868518,cg22875410,cg22880423,cg22887845,cg22889425,cg22918043,cg22925256,cg22976778,cg23031320,cg23048656,cg23058638,cg23090583,cg23110005,cg23157375,cg23162821,cg23173402,cg23196123,cg23204810,cg23221603,cg23255995,cg23260525,cg23260612,cg23311364,cg23325242,cg23350540,cg23425970,cg23438252,cg23512531,cg23542880,cg23576358,cg23609068,cg23634134,cg23642061,cg23690804,cg23717251,cg23746239,cg23758822,cg23777943,cg23783703,cg23805755,cg23860519,cg23882586,cg23884085,cg23914842,cg23933602,cg23937771,cg23942311,cg23947928,cg24005645,cg24011073,cg24011830,cg24013909,cg24033444,cg24045875,cg24062389,cg24075332,cg24085707,cg24109273,cg24109466,cg24115817,cg24160574,cg24162251,cg24178897,cg24182508,cg24226367,cg24260851,cg24312580,cg24325362,cg24332411,cg24338511,cg24343755,cg24379127,cg24424889,cg24432193,cg24451117,cg24517042,cg24522173,cg24537942,cg24588859,cg24626310,cg24672951,cg24674445,cg24747164,cg24785555,cg24786369,cg24787102,cg24794625,cg24798930,cg24826020,cg24848870,cg24860938,cg24913975,cg24916768,cg24964915,cg24993400,cg25009675,cg25010880,cg25013568,cg25017620,cg25054828,cg25066655,cg25069807,cg25075347,cg25075664,cg25134872,cg25151453,cg25186680,cg25188949,cg25213055,cg25223140,cg25229172,cg25248445,cg25269340,cg25298410,cg25298788,cg25299406,cg25315648,cg25318976,cg25345738,cg25363789,cg25364880,cg25390199,cg25433648,cg25457832,cg25499543,cg25506326,cg25509621,cg25540824,cg25548966,cg25550581,cg25664220,cg25670171,cg25691442,cg25731534,cg25735133,cg25736251,cg25777459,cg25790333,cg25842050,cg25852941,cg25905881,cg25932599,cg25955126,cg26039829,cg26116260,cg26119090,cg26146797,cg26149920,cg26192567,cg26209676,cg26215428,cg26232129,cg26233866,cg26237810,cg26261172,cg26280349,cg26336701,cg26338869,cg26466274,cg26467422,cg26475774,cg26500773,cg26504305,cg26510160,cg26613073,cg26618737,cg26620356,cg26652562,cg26665480,cg26677322,cg26700422,cg26708920,cg26752888,cg26777074,cg26784966,cg26853808,cg26890754,cg26894552,cg26958806,cg26983578,cg27065554,cg27073068,cg27095718,cg27099455,cg27147322,cg27155168,cg27160886,cg27161779,cg27171569,cg27181169,cg27200895,cg27208514,cg27213416,cg27223183,cg27255394,cg27271730,cg27284194,cg27286993,cg27299712,cg27344315,cg27351239,cg27366882,cg27371329,cg27373749,cg27393610,cg27398070,cg27405731,cg27425413,cg27449804,cg27499953,cg27636669,cg27641394,cg27656400	GSM878621	0.0321
4.099	6.04e-15	H9	ES Cell	DHS	UW.H9.ChromatinAccessibility.DS18517.twopass.merge150.wgt10.zgt2.wig.gz	cg00004818,cg00021855,cg00034769,cg00035934,cg00036352,cg00044050,cg00044179,cg00048149,cg00053851,cg00061907,cg00062382,cg00078025,cg00086921,cg00094051,cg00101154,cg00108722,cg00110688,cg00114132,cg00114569,cg00117506,cg00119460,cg00122951,cg00128766,cg00131081,cg00141366,cg00146027,cg00146756,cg00152978,cg00169354,cg00171154,cg00171729,cg00188321,cg00206168,cg00207965,cg00209612,cg00230924,cg00237512,cg00258198,cg00261912,cg00273764,cg00284516,cg00291837,cg00292029,cg00298025,cg00299943,cg00304695,cg00318495,cg00324438,cg00329014,cg00334056,cg00335607,cg00346898,cg00353432,cg00364704,cg00372589,cg00379830,cg00383909,cg00386141,cg00410788,cg00412772,cg00419186,cg00419220,cg00420922,cg00421693,cg00424967,cg00425431,cg00429726,cg00441403,cg00451054,cg00456672,cg00461015,cg00475140,cg00483852,cg00484396,cg00494000,cg00495303,cg00496455,cg00498772,cg00499668,cg00508855,cg00512459,cg00517612,cg00521239,cg00521428,cg00526455,cg00529236,cg00534318,cg00534423,cg00545801,cg00550955,cg00563845,cg00574412,cg00580613,cg00591660,cg00591949,cg00597918,cg00605270,cg00615188,cg00621258,cg00631329,cg00634315,cg00641052,cg00655913,cg00676988,cg00677295,cg00687962,cg00690460,cg00695362,cg00702593,cg00713939,cg00717937,cg00718883,cg00722041,cg00733150,cg00748675,cg00782443,cg00783409,cg00787780,cg00791764,cg00793104,cg00794956,cg00796711,cg00796973,cg00805360,cg00810055,cg00811358,cg00846297,cg00852783,cg00856667,cg00857968,cg00864945,cg00870514,cg00872532,cg00900933,cg00908766,cg00909806,cg00913360,cg00919702,cg00934355,cg00937262,cg00939682,cg00944873,cg00952211,cg00958775,cg00999904,cg01000188,cg01002857,cg01003021,cg01004859,cg01006371,cg01011453,cg01026233,cg01036806,cg01041367,cg01044025,cg01044608,cg01047297,cg01064725,cg01081189,cg01086414,cg01089516,cg01091076,cg01091514,cg01095347,cg01104045,cg01147810,cg01153613,cg01156108,cg01156747,cg01171429,cg01190171,cg01198434,cg01200585,cg01201512,cg01205267,cg01206211,cg01209934,cg01214817,cg01218899,cg01239044,cg01251757,cg01252219,cg01256665,cg01268286,cg01284858,cg01292810,cg01293200,cg01294695,cg01294757,cg01300495,cg01303236,cg01307606,cg01307684,cg01309395,cg01322412,cg01324200,cg01324343,cg01326018,cg01333788,cg01338228,cg01345055,cg01345157,cg01346448,cg01359822,cg01360084,cg01360936,cg01364137,cg01367324,cg01387070,cg01388757,cg01392760,cg01400671,cg01405910,cg01406381,cg01421867,cg01440648,cg01464515,cg01471240,cg01472464,cg01473018,cg01475952,cg01476442,cg01480447,cg01481557,cg01502373,cg01519017,cg01520402,cg01525366,cg01527307,cg01546248,cg01548680,cg01554751,cg01560476,cg01565905,cg01571842,cg01581872,cg01588581,cg01589543,cg01591025,cg01599674,cg01612629,cg01615050,cg01641778,cg01642733,cg01657179,cg01679043,cg01693174,cg01697026,cg01724150,cg01728482,cg01732120,cg01732984,cg01733572,cg01739960,cg01741372,cg01743873,cg01745370,cg01747364,cg01757068,cg01758899,cg01766873,cg01770232,cg01807094,cg01814130,cg01815720,cg01818594,cg01818953,cg01828414,cg01837375,cg01841306,cg01854097,cg01855070,cg01857019,cg01868499,cg01874239,cg01876670,cg01882395,cg01886893,cg01890197,cg01892689,cg01906119,cg01912298,cg01934756,cg01940149,cg01948226,cg01968256,cg01977079,cg01988233,cg01999399,cg02006203,cg02010655,cg02011124,cg02016407,cg02021180,cg02025583,cg02032966,cg02068164,cg02090877,cg02098413,cg02111168,cg02121951,cg02126909,cg02131013,cg02151632,cg02162418,cg02167945,cg02171206,cg02180507,cg02196730,cg02197034,cg02197387,cg02206980,cg02208236,cg02208432,cg02234048,cg02237119,cg02239282,cg02255861,cg02257953,cg02262703,cg02274284,cg02275226,cg02293935,cg02295216,cg02310358,cg02320208,cg02334126,cg02334877,cg02339392,cg02344895,cg02345556,cg02359409,cg02372613,cg02398342,cg02406084,cg02411198,cg02412616,cg02427933,cg02439077,cg02440662,cg02452435,cg02455706,cg02458846,cg02465993,cg02467435,cg02481789,cg02486796,cg02492873,cg02496470,cg02499139,cg02516189,cg02520707,cg02521229,cg02527881,cg02531794,cg02533364,cg02543989,cg02544837,cg02549819,cg02550226,cg02551604,cg02555883,cg02558361,cg02560595,cg02562448,cg02568619,cg02571636,cg02582028,cg02582338,cg02582734,cg02614045,cg02627599,cg02633609,cg02635260,cg02635726,cg02640540,cg02652369,cg02655711,cg02673002,cg02675527,cg02706446,cg02722613,cg02726617,cg02733803,cg02745156,cg02747822,cg02751803,cg02776658,cg02782840,cg02784731,cg02805354,cg02812767,cg02815516,cg02829533,cg02834447,cg02845569,cg02848961,cg02850422,cg02853801,cg02855432,cg02865302,cg02874145,cg02880444,cg02888701,cg02890052,cg02905053,cg02909738,cg02910054,cg02915939,cg02927249,cg02936035,cg02942591,cg02946294,cg02959108,cg02977524,cg02984737,cg02998240,cg03021329,cg03050188,cg03058556,cg03062822,cg03078557,cg03113739,cg03120836,cg03123370,cg03150042,cg03156008,cg03160935,cg03168508,cg03172568,cg03183608,cg03192273,cg03195908,cg03199678,cg03214385,cg03216580,cg03218323,cg03249457,cg03265014,cg03271093,cg03285229,cg03292688,cg03303475,cg03305906,cg03328201,cg03329597,cg03333546,cg03343083,cg03347538,cg03349408,cg03364620,cg03372526,cg03376547,cg03377939,cg03384979,cg03387510,cg03392386,cg03395019,cg03396939,cg03407441,cg03422806,cg03424262,cg03434247,cg03437883,cg03453179,cg03477792,cg03477993,cg03492924,cg03502656,cg03532030,cg03538275,cg03551667,cg03560586,cg03572680,cg03579757,cg03585734,cg03588998,cg03594083,cg03594311,cg03604364,cg03607813,cg03611147,cg03629107,cg03648457,cg03651525,cg03654169,cg03658251,cg03665785,cg03683835,cg03688324,cg03699054,cg03701853,cg03711207,cg03714609,cg03717757,cg03726693,cg03738669,cg03764095,cg03777461,cg03780653,cg03801949,cg03802191,cg03812309,cg03831667,cg03847932,cg03853586,cg03865101,cg03868770,cg03895404,cg03900255,cg03902505,cg03904171,cg03930524,cg03957495,cg03961133,cg03975200,cg03978269,cg03983498,cg03984055,cg03993213,cg03999688,cg04005843,cg04012082,cg04015541,cg04022888,cg04031016,cg04036182,cg04037038,cg04046247,cg04055096,cg04055345,cg04058041,cg04060456,cg04063896,cg04076181,cg04087271,cg04100322,cg04101934,cg04104772,cg04106389,cg04124281,cg04132472,cg04137224,cg04142929,cg04143156,cg04148237,cg04164924,cg04184094,cg04184987,cg04200607,cg04213746,cg04214706,cg04219001,cg04219504,cg04231319,cg04244433,cg04250194,cg04257751,cg04277114,cg04278296,cg04282141,cg04289385,cg04296635,cg04306053,cg04307776,cg04316941,cg04329172,cg04335779,cg04350563,cg04351776,cg04370226,cg04371358,cg04375931,cg04385220,cg04386222,cg04390734,cg04391064,cg04392232,cg04406400,cg04411606,cg04416839,cg04422903,cg04425944,cg04434255,cg04446345,cg04448141,cg04450003,cg04458368,cg04471037,cg04478180,cg04492621,cg04522596,cg04527603,cg04545003,cg04547002,cg04552451,cg04553112,cg04560015,cg04566534,cg04567952,cg04575953,cg04578978,cg04602284,cg04607844,cg04614656,cg04616529,cg04638710,cg04641947,cg04648402,cg04657146,cg04662153,cg04705435,cg04712314,cg04724937,cg04727522,cg04734572,cg04734784,cg04742282,cg04753836,cg04759999,cg04799018,cg04809136,cg04809440,cg04822548,cg04827223,cg04836423,cg04864327,cg04873221,cg04893899,cg04896851,cg04902443,cg04915494,cg04918548,cg04923139,cg04931690,cg04940435,cg04948744,cg04953735,cg04997467,cg05006412,cg05022280,cg05023826,cg05024925,cg05046666,cg05047156,cg05047537,cg05053920,cg05054006,cg05084668,cg05089197,cg05090351,cg05092478,cg05093455,cg05094429,cg05105906,cg05107650,cg05111383,cg05119127,cg05123646,cg05125688,cg05129050,cg05129572,cg05131771,cg05141217,cg05147244,cg05159804,cg05164181,cg05167655,cg05177637,cg05177932,cg05180856,cg05184032,cg05185634,cg05186936,cg05215748,cg05215830,cg05230511,cg05232865,cg05236960,cg05247640,cg05276956,cg05279622,cg05293930,cg05310240,cg05342682,cg05344495,cg05358900,cg05360138,cg05361366,cg05368731,cg05370662,cg05374263,cg05385477,cg05385881,cg05386410,cg05393297,cg05399330,cg05409597,cg05417950,cg05419581,cg05433805,cg05460903,cg05470908,cg05492442,cg05496603,cg05496900,cg05505459,cg05508639,cg05523882,cg05527609,cg05535202,cg05546557,cg05589046,cg05602501,cg05613935,cg05627522,cg05628927,cg05631262,cg05647571,cg05650161,cg05650511,cg05658549,cg05694292,cg05702778,cg05712330,cg05714155,cg05728019,cg05729249,cg05740175,cg05740244,cg05762461,cg05763378,cg05767426,cg05775895,cg05777052,cg05778324,cg05786354,cg05804299,cg05814654,cg05828893,cg05841700,cg05846633,cg05868942,cg05871802,cg05873137,cg05887968,cg05924882,cg05930586,cg05942817,cg05948642,cg05952475,cg05954002,cg05962755,cg05963690,cg05986288,cg05989862,cg05992628,cg05992904,cg06020537,cg06020615,cg06035600,cg06055669,cg06060754,cg06073814,cg06085042,cg06087623,cg06088623,cg06095433,cg06118287,cg06132685,cg06136408,cg06148154,cg06190046,cg06193597,cg06194070,cg06200634,cg06209491,cg06221963,cg06223951,cg06233202,cg06233301,cg06240720,cg06245352,cg06249953,cg06253072,cg06265050,cg06266497,cg06280307,cg06292624,cg06293172,cg06300469,cg06302806,cg06312389,cg06322356,cg06326800,cg06328792,cg06339126,cg06346307,cg06348275,cg06357945,cg06361114,cg06385383,cg06386482,cg06392426,cg06400590,cg06415712,cg06419239,cg06419732,cg06422694,cg06431347,cg06437209,cg06459104,cg06468685,cg06489993,cg06492412,cg06496648,cg06498468,cg06501964,cg06502392,cg06539924,cg06541222,cg06541857,cg06543331,cg06546033,cg06561607,cg06563713,cg06564751,cg06582575,cg06596877,cg06597413,cg06600936,cg06605299,cg06609049,cg06612196,cg06618686,cg06623918,cg06627557,cg06632402,cg06633162,cg06633413,cg06634504,cg06641522,cg06642677,cg06643318,cg06650235,cg06673130,cg06681532,cg06683487,cg06685724,cg06686712,cg06692744,cg06697600,cg06713675,cg06714981,cg06737308,cg06789686,cg06790244,cg06795995,cg06809965,cg06823220,cg06825512,cg06828505,cg06840243,cg06849501,cg06878391,cg06895640,cg06903451,cg06904486,cg06906869,cg06912964,cg06914581,cg06914603,cg06917450,cg06936155,cg06937572,cg06937744,cg06945627,cg06949778,cg06953865,cg06963182,cg06969206,cg06970220,cg06972903,cg06976285,cg06981781,cg06992877,cg06999654,cg07006249,cg07008989,cg07016949,cg07018435,cg07028950,cg07034561,cg07044588,cg07056626,cg07064050,cg07083761,cg07102210,cg07112210,cg07113474,cg07115035,cg07116194,cg07117084,cg07135303,cg07142400,cg07143303,cg07156249,cg07161953,cg07179663,cg07189167,cg07195621,cg07207813,cg07218275,cg07220726,cg07221530,cg07221576,cg07231984,cg07235057,cg07240190,cg07249765,cg07255004,cg07258167,cg07262873,cg07296473,cg07314298,cg07318398,cg07318830,cg07335376,cg07346905,cg07348845,cg07366871,cg07368817,cg07371747,cg07374015,cg07392085,cg07394127,cg07398839,cg07404157,cg07423050,cg07433054,cg07434284,cg07439611,cg07450552,cg07452164,cg07455279,cg07461715,cg07466807,cg07480608,cg07508332,cg07513323,cg07527117,cg07529716,cg07539182,cg07543487,cg07545846,cg07547279,cg07552799,cg07567797,cg07602734,cg07607196,cg07624650,cg07633666,cg07645296,cg07651906,cg07695256,cg07696842,cg07697733,cg07728250,cg07732114,cg07733247,cg07733920,cg07748712,cg07774964,cg07791039,cg07795081,cg07797709,cg07813377,cg07814076,cg07814122,cg07835181,cg07836921,cg07838230,cg07881013,cg07889765,cg07902051,cg07906931,cg07908924,cg07909619,cg07910479,cg07929412,cg07930825,cg07933720,cg07934434,cg07937514,cg07984904,cg07991044,cg07991139,cg07992196,cg07998124,cg07999547,cg08017634,cg08017756,cg08030119,cg08031982,cg08035213,cg08037817,cg08046784,cg08055338,cg08069460,cg08070419,cg08070646,cg08072862,cg08081727,cg08094632,cg08112313,cg08116775,cg08128133,cg08130307,cg08139264,cg08139543,cg08159945,cg08176083,cg08182597,cg08188268,cg08195484,cg08210727,cg08213375,cg08220957,cg08221168,cg08272457,cg08276054,cg08292120,cg08297640,cg08339898,cg08355045,cg08360281,cg08365687,cg08370546,cg08373528,cg08376453,cg08382072,cg08382737,cg08397993,cg08399831,cg08400210,cg08408040,cg08418472,cg08454687,cg08454824,cg08457029,cg08457178,cg08461752,cg08477332,cg08490304,cg08497121,cg08497455,cg08503702,cg08523029,cg08530439,cg08545169,cg08572767,cg08577424,cg08643692,cg08648241,cg08651346,cg08670715,cg08672296,cg08675092,cg08675364,cg08684840,cg08687025,cg08702692,cg08705227,cg08709029,cg08709098,cg08710911,cg08715262,cg08729402,cg08731516,cg08736216,cg08748184,cg08754004,cg08757828,cg08762410,cg08762424,cg08762628,cg08765490,cg08769156,cg08786825,cg08795602,cg08804725,cg08808571,cg08817634,cg08822352,cg08826281,cg08831194,cg08840765,cg08852879,cg08859206,cg08868697,cg08875094,cg08894532,cg08898775,cg08909806,cg08927844,cg08933311,cg08936898,cg08944029,cg08945988,cg08955448,cg08969263,cg08971049,cg09004661,cg09009770,cg09036531,cg09065672,cg09091185,cg09163930,cg09173681,cg09179589,cg09210534,cg09218396,cg09222863,cg09227575,cg09230905,cg09247692,cg09279389,cg09285005,cg09286010,cg09294095,cg09305898,cg09335044,cg09343544,cg09363527,cg09368188,cg09368485,cg09369927,cg09423836,cg09456493,cg09461728,cg09470059,cg09489048,cg09489281,cg09521519,cg09531659,cg09540102,cg09552892,cg09553448,cg09553581,cg09568647,cg09570354,cg09571762,cg09592244,cg09599518,cg09602650,cg09624514,cg09626299,cg09632011,cg09638344,cg09644332,cg09662226,cg09677945,cg09678212,cg09688127,cg09692838,cg09704146,cg09704660,cg09722212,cg09733528,cg09747669,cg09752611,cg09754076,cg09763356,cg09766743,cg09774931,cg09779027,cg09789256,cg09797092,cg09800508,cg09808012,cg09811183,cg09821763,cg09836616,cg09856107,cg09862928,cg09865068,cg09879989,cg09887367,cg09894503,cg09895527,cg09900894,cg09901532,cg09909963,cg09911184,cg09992948,cg10001715,cg10006969,cg10022447,cg10027352,cg10034588,cg10064339,cg10067021,cg10070864,cg10105414,cg10127554,cg10130564,cg10161289,cg10174359,cg10174563,cg10187029,cg10192340,cg10193107,cg10199490,cg10203259,cg10204215,cg10209391,cg10216848,cg10217749,cg10220488,cg10246903,cg10266121,cg10295398,cg10299852,cg10304534,cg10310183,cg10317387,cg10331829,cg10348941,cg10349874,cg10351617,cg10358780,cg10363088,cg10388536,cg10393508,cg10400081,cg10411146,cg10414026,cg10414466,cg10420426,cg10426581,cg10428661,cg10441124,cg10449087,cg10451844,cg10464577,cg10472759,cg10493506,cg10500277,cg10500788,cg10501728,cg10506844,cg10549753,cg10556349,cg10580960,cg10590465,cg10599446,cg10611692,cg10612096,cg10624860,cg10628982,cg10671380,cg10683112,cg10696282,cg10700019,cg10701640,cg10706802,cg10710974,cg10716666,cg10780632,cg10786767,cg10800941,cg10801134,cg10807101,cg10807894,cg10815152,cg10822866,cg10833066,cg10843707,cg10855283,cg10897282,cg10921709,cg10924444,cg10941916,cg10962762,cg10976999,cg10986236,cg10992024,cg10994395,cg11003499,cg11015497,cg11018547,cg11024270,cg11030744,cg11042561,cg11063371,cg11078875,cg11098984,cg11103458,cg11109077,cg11128457,cg11137175,cg11173636,cg11178920,cg11200797,cg11242992,cg11245181,cg11257193,cg11262906,cg11274580,cg11292317,cg11309454,cg11325146,cg11326036,cg11329853,cg11369927,cg11394361,cg11407226,cg11414254,cg11417675,cg11432751,cg11458409,cg11467177,cg11472631,cg11492287,cg11510247,cg11518509,cg11520834,cg11526384,cg11539498,cg11544752,cg11564601,cg11573604,cg11596404,cg11603365,cg11631012,cg11635421,cg11637084,cg11643099,cg11668419,cg11679871,cg11699040,cg11715966,cg11735089,cg11752635,cg11757894,cg11766498,cg11781506,cg11813497,cg11828042,cg11858499,cg11882488,cg11890956,cg11893121,cg11901034,cg11955385,cg11975053,cg11978051,cg11999598,cg12012494,cg12022583,cg12034847,cg12035532,cg12042203,cg12042923,cg12046867,cg12046888,cg12050358,cg12071511,cg12087004,cg12092351,cg12102607,cg12111679,cg12117942,cg12128614,cg12135269,cg12136325,cg12149471,cg12149513,cg12150066,cg12160664,cg12170027,cg12172153,cg12175038,cg12195592,cg12214765,cg12226917,cg12242038,cg12261451,cg12285633,cg12287945,cg12288627,cg12299494,cg12319143,cg12327449,cg12333160,cg12343639,cg12363726,cg12373597,cg12374693,cg12381317,cg12389669,cg12391198,cg12393668,cg12394010,cg12400121,cg12403956,cg12409515,cg12428727,cg12457901,cg12460838,cg12469306,cg12478742,cg12479090,cg12490959,cg12491643,cg12500690,cg12507643,cg12533745,cg12550172,cg12556325,cg12559624,cg12569668,cg12586176,cg12602010,cg12613775,cg12615879,cg12640482,cg12647423,cg12666336,cg12695986,cg12717944,cg12731993,cg12765567,cg12780098,cg12781547,cg12798194,cg12801329,cg12816141,cg12816748,cg12832956,cg12843227,cg12843240,cg12845451,cg12858577,cg12859507,cg12861782,cg12912139,cg12920851,cg12935359,cg12938224,cg13007210,cg13007824,cg13011109,cg13020663,cg13022077,cg13036223,cg13037738,cg13045504,cg13045913,cg13055199,cg13064062,cg13073564,cg13074526,cg13080503,cg13082318,cg13084372,cg13102235,cg13105904,cg13108653,cg13132858,cg13143770,cg13149736,cg13153964,cg13176608,cg13185188,cg13198297,cg13207180,cg13213689,cg13214504,cg13223011,cg13234882,cg13264672,cg13272445,cg13278052,cg13278956,cg13279811,cg13295911,cg13349042,cg13355542,cg13370086,cg13378093,cg13416901,cg13417632,cg13419774,cg13421331,cg13423180,cg13428921,cg13442969,cg13453228,cg13459349,cg13467780,cg13473803,cg13476287,cg13488811,cg13503773,cg13511117,cg13511885,cg13512890,cg13521254,cg13524341,cg13525088,cg13550604,cg13572037,cg13573388,cg13575071,cg13576669,cg13581166,cg13587533,cg13593090,cg13596132,cg13603099,cg13607230,cg13610422,cg13658542,cg13666330,cg13668635,cg13670099,cg13710343,cg13710375,cg13721028,cg13774959,cg13782200,cg13785068,cg13785928,cg13787154,cg13793070,cg13801271,cg13823595,cg13824270,cg13832817,cg13868109,cg13878360,cg13883576,cg13897783,cg13922901,cg13926553,cg13963044,cg13972202,cg13976154,cg13984289,cg13989290,cg14001239,cg14001486,cg14004768,cg14013597,cg14014720,cg14021170,cg14021904,cg14026202,cg14026238,cg14032465,cg14036704,cg14047370,cg14048834,cg14061069,cg14062261,cg14077716,cg14079131,cg14082739,cg14118062,cg14118616,cg14138827,cg14155397,cg14161821,cg14162417,cg14167415,cg14172482,cg14179381,cg14185860,cg14187293,cg14208863,cg14222615,cg14222656,cg14226702,cg14229175,cg14231880,cg14234990,cg14240646,cg14242557,cg14259594,cg14310674,cg14316118,cg14317533,cg14320960,cg14343337,cg14353677,cg14359787,cg14360225,cg14375111,cg14375478,cg14378564,cg14398247,cg14399134,cg14404992,cg14414082,cg14420072,cg14422827,cg14442939,cg14458563,cg14462369,cg14482998,cg14484885,cg14496654,cg14501118,cg14507403,cg14508705,cg14515483,cg14516473,cg14519356,cg14522793,cg14523723,cg14537297,cg14541557,cg14550153,cg14555996,cg14557415,cg14575169,cg14576962,cg14583558,cg14588463,cg14610875,cg14613101,cg14622770,cg14640588,cg14642338,cg14646094,cg14657561,cg14661803,cg14664341,cg14692106,cg14695663,cg14698961,cg14701959,cg14703454,cg14740952,cg14750269,cg14770361,cg14775994,cg14784415,cg14827090,cg14829677,cg14832023,cg14832954,cg14836018,cg14837825,cg14853169,cg14885077,cg14885971,cg14900246,cg14912388,cg14914204,cg14919044,cg14947478,cg14982276,cg15026715,cg15030167,cg15033269,cg15054954,cg15055378,cg15081653,cg15084902,cg15113785,cg15147215,cg15201536,cg15225532,cg15231374,cg15238587,cg15241708,cg15252652,cg15256783,cg15264354,cg15317982,cg15321696,cg15325809,cg15337392,cg15358923,cg15363053,cg15367378,cg15378869,cg15391100,cg15396242,cg15397176,cg15416440,cg15425465,cg15443223,cg15465615,cg15473028,cg15503403,cg15505276,cg15514307,cg15518113,cg15529532,cg15529616,cg15540054,cg15549821,cg15551902,cg15576628,cg15605314,cg15605529,cg15618908,cg15625693,cg15682239,cg15682910,cg15689036,cg15712413,cg15715852,cg15736098,cg15750836,cg15755490,cg15755568,cg15758175,cg15769835,cg15781784,cg15788059,cg15788095,cg15790037,cg15819396,cg15822222,cg15824907,cg15827779,cg15831967,cg15847111,cg15852320,cg15893501,cg15919165,cg15927357,cg15932532,cg15944497,cg15960490,cg15989981,cg16004875,cg16008148,cg16060189,cg16068812,cg16082336,cg16102102,cg16109817,cg16109875,cg16117710,cg16127496,cg16139685,cg16159134,cg16159152,cg16164607,cg16187261,cg16201146,cg16223899,cg16231906,cg16240755,cg16245911,cg16270291,cg16270721,cg16274899,cg16285426,cg16303742,cg16308673,cg16312900,cg16316662,cg16318994,cg16332075,cg16343357,cg16345566,cg16347969,cg16348638,cg16375231,cg16393899,cg16408865,cg16427703,cg16429345,cg16462006,cg16483840,cg16484401,cg16486109,cg16491492,cg16497828,cg16498913,cg16516295,cg16543958,cg16555194,cg16562679,cg16591659,cg16604233,cg16605227,cg16615211,cg16618482,cg16619095,cg16640534,cg16647257,cg16666809,cg16671801,cg16673477,cg16674327,cg16677845,cg16688858,cg16731079,cg16749578,cg16789867,cg16809858,cg16831933,cg16833163,cg16846691,cg16862695,cg16873396,cg16888559,cg16901014,cg16915580,cg16923290,cg16931664,cg16949228,cg16949673,cg16958467,cg16974046,cg16974407,cg16988280,cg16992985,cg16997101,cg17007574,cg17015467,cg17017347,cg17025287,cg17030437,cg17034009,cg17040800,cg17050756,cg17055322,cg17057439,cg17059388,cg17077815,cg17089917,cg17114475,cg17116034,cg17117718,cg17120908,cg17122758,cg17124430,cg17128892,cg17144108,cg17144790,cg17152214,cg17152266,cg17179660,cg17181121,cg17203037,cg17213476,cg17239008,cg17240725,cg17245989,cg17270104,cg17270927,cg17274605,cg17281620,cg17291251,cg17328631,cg17355685,cg17362402,cg17363305,cg17370927,cg17378803,cg17408686,cg17415650,cg17419461,cg17425144,cg17430681,cg17445812,cg17457796,cg17479898,cg17482783,cg17498841,cg17499490,cg17499935,cg17500686,cg17519280,cg17519949,cg17560472,cg17580178,cg17586107,cg17601546,cg17608911,cg17611880,cg17618285,cg17630138,cg17655697,cg17667195,cg17683366,cg17700903,cg17713488,cg17715556,cg17716961,cg17718377,cg17733104,cg17747518,cg17759274,cg17778439,cg17793721,cg17797106,cg17843510,cg17845822,cg17852021,cg17860090,cg17863274,cg17868128,cg17916960,cg17924899,cg17939935,cg17944189,cg17972162,cg18003427,cg18005079,cg18028222,cg18044572,cg18089426,cg18119492,cg18122217,cg18141115,cg18142353,cg18155211,cg18157012,cg18217832,cg18218812,cg18219997,cg18223359,cg18233390,cg18243471,cg18273401,cg18303314,cg18308233,cg18334121,cg18340013,cg18354264,cg18361445,cg18373318,cg18399056,cg18402546,cg18417061,cg18441479,cg18451373,cg18496383,cg18512352,cg18529726,cg18538270,cg18576835,cg18595005,cg18595911,cg18605382,cg18662080,cg18672030,cg18674464,cg18678763,cg18714582,cg18721802,cg18731860,cg18734320,cg18753646,cg18756277,cg18765799,cg18768515,cg18780491,cg18796879,cg18806716,cg18810026,cg18856296,cg18881501,cg18897401,cg18911972,cg18924218,cg18924562,cg18926594,cg18939077,cg18955493,cg18964274,cg18966097,cg18977293,cg18983289,cg18986008,cg19028706,cg19028711,cg19046580,cg19060557,cg19096327,cg19098606,cg19122579,cg19149020,cg19149522,cg19168482,cg19190016,cg19191299,cg19255465,cg19296262,cg19308989,cg19325477,cg19331490,cg19336497,cg19341901,cg19376278,cg19378330,cg19404215,cg19411094,cg19414418,cg19417526,cg19419914,cg19427746,cg19432846,cg19449943,cg19458812,cg19461320,cg19461907,cg19477551,cg19486437,cg19491776,cg19502207,cg19508464,cg19509663,cg19515035,cg19522262,cg19537161,cg19547330,cg19553654,cg19555023,cg19560798,cg19573881,cg19579005,cg19590707,cg19598514,cg19604110,cg19609334,cg19610905,cg19630984,cg19634315,cg19635628,cg19638860,cg19661478,cg19676182,cg19709608,cg19709743,cg19723528,cg19747002,cg19747945,cg19752611,cg19765396,cg19766460,cg19774973,cg19782731,cg19784622,cg19822309,cg19828846,cg19873297,cg19889856,cg19893409,cg19894312,cg19908114,cg19923052,cg19949948,cg19976997,cg19978674,cg19980929,cg19981660,cg19985477,cg19997502,cg20016023,cg20017382,cg20034552,cg20052632,cg20059597,cg20064269,cg20069451,cg20075914,cg20095266,cg20124963,cg20153322,cg20156498,cg20169015,cg20180721,cg20188733,cg20198337,cg20201458,cg20208858,cg20209264,cg20219808,cg20237675,cg20237773,cg20246851,cg20254120,cg20273704,cg20276743,cg20291244,cg20299496,cg20304530,cg20305683,cg20321409,cg20325573,cg20338413,cg20356878,cg20385708,cg20401101,cg20435097,cg20448089,cg20460697,cg20473420,cg20475984,cg20480061,cg20483578,cg20491446,cg20497631,cg20503156,cg20527831,cg20530481,cg20553004,cg20555462,cg20567766,cg20585768,cg20590252,cg20627754,cg20670909,cg20673407,cg20680720,cg20700740,cg20726646,cg20727362,cg20748132,cg20752628,cg20756026,cg20760168,cg20760682,cg20773800,cg20790161,cg20792736,cg20800892,cg20802868,cg20828424,cg20847228,cg20856330,cg20876010,cg20909136,cg20921096,cg20925263,cg20954179,cg20955027,cg20962039,cg20963059,cg20997993,cg21031561,cg21036336,cg21050282,cg21101883,cg21110769,cg21114390,cg21120800,cg21136789,cg21139150,cg21156386,cg21165061,cg21215336,cg21250427,cg21255657,cg21275292,cg21275920,cg21276379,cg21281463,cg21303039,cg21308528,cg21321148,cg21327887,cg21354781,cg21367232,cg21380608,cg21386072,cg21435844,cg21438252,cg21446892,cg21449597,cg21477232,cg21540775,cg21541025,cg21545149,cg21547628,cg21596469,cg21597760,cg21598294,cg21598751,cg21647035,cg21648245,cg21665078,cg21668625,cg21676740,cg21692246,cg21737037,cg21764456,cg21770784,cg21775576,cg21786191,cg21795156,cg21804045,cg21805778,cg21818252,cg21827317,cg21832243,cg21834123,cg21870297,cg21908344,cg21932657,cg21945520,cg21976957,cg21982573,cg22017733,cg22025859,cg22052514,cg22055719,cg22076400,cg22101147,cg22110654,cg22112435,cg22113540,cg22114991,cg22116239,cg22158068,cg22167681,cg22170801,cg22194548,cg22200774,cg22202345,cg22203077,cg22219089,cg22232119,cg22279294,cg22334681,cg22336359,cg22386492,cg22415746,cg22450531,cg22462835,cg22475246,cg22489759,cg22509027,cg22514963,cg22516745,cg22529990,cg22534690,cg22541572,cg22554448,cg22599996,cg22643110,cg22646408,cg22665096,cg22676075,cg22680931,cg22681709,cg22682154,cg22683308,cg22687902,cg22688351,cg22709217,cg22716605,cg22740801,cg22742493,cg22752492,cg22762455,cg22799638,cg22800045,cg22857604,cg22866565,cg22868518,cg22875243,cg22875410,cg22886201,cg22911867,cg22918043,cg22925256,cg22930275,cg22931822,cg22956084,cg22970786,cg22976778,cg23009899,cg23031320,cg23039636,cg23047096,cg23048656,cg23058638,cg23088921,cg23090583,cg23110005,cg23139584,cg23153974,cg23162821,cg23173402,cg23193277,cg23196123,cg23204810,cg23221603,cg23231163,cg23232755,cg23255942,cg23255995,cg23260525,cg23260612,cg23261809,cg23283614,cg23290556,cg23296006,cg23325242,cg23339629,cg23350540,cg23371584,cg23372216,cg23384886,cg23387288,cg23409007,cg23437967,cg23485473,cg23512531,cg23521468,cg23542880,cg23554685,cg23576358,cg23586565,cg23602092,cg23603057,cg23609068,cg23634134,cg23642061,cg23663332,cg23669063,cg23670055,cg23682609,cg23690804,cg23695209,cg23715200,cg23715913,cg23746239,cg23746347,cg23758822,cg23771949,cg23777943,cg23783703,cg23805755,cg23832814,cg23860519,cg23864375,cg23873996,cg23876832,cg23881458,cg23882586,cg23886165,cg23914842,cg23920097,cg23933602,cg23939182,cg23947928,cg23960723,cg23967357,cg23978723,cg23978866,cg23992051,cg24005645,cg24013909,cg24027669,cg24033444,cg24040043,cg24045875,cg24062389,cg24064224,cg24065584,cg24075332,cg24109273,cg24109466,cg24115817,cg24126361,cg24160574,cg24162251,cg24165102,cg24182508,cg24213184,cg24226367,cg24260851,cg24310133,cg24312580,cg24325362,cg24332411,cg24334149,cg24338511,cg24343524,cg24343755,cg24360197,cg24379127,cg24406181,cg24424889,cg24426391,cg24432193,cg24451117,cg24495044,cg24517042,cg24519141,cg24522173,cg24536568,cg24537942,cg24538382,cg24553651,cg24588859,cg24590165,cg24604552,cg24626310,cg24633312,cg24672951,cg24674445,cg24682551,cg24690094,cg24747164,cg24785555,cg24787102,cg24794625,cg24798930,cg24807697,cg24813613,cg24826020,cg24839871,cg24848870,cg24860938,cg24871015,cg24913975,cg24923953,cg24959338,cg24964915,cg24993400,cg25009675,cg25010880,cg25013568,cg25017620,cg25032888,cg25054828,cg25066655,cg25069807,cg25075347,cg25090994,cg25119155,cg25151453,cg25169483,cg25186680,cg25188949,cg25213055,cg25215230,cg25215332,cg25223140,cg25229172,cg25233221,cg25259712,cg25269340,cg25298410,cg25298788,cg25299406,cg25315648,cg25318976,cg25345738,cg25363789,cg25364880,cg25390199,cg25433648,cg25449513,cg25457832,cg25474616,cg25484160,cg25498307,cg25499543,cg25506326,cg25509621,cg25540824,cg25548966,cg25550581,cg25560215,cg25593573,cg25594106,cg25606969,cg25654768,cg25656098,cg25664220,cg25695041,cg25731534,cg25736251,cg25740925,cg25763306,cg25774094,cg25790333,cg25797454,cg25809561,cg25836232,cg25842050,cg25852941,cg25898431,cg25905881,cg25913779,cg25932599,cg25955126,cg25956966,cg25966812,cg25970491,cg25989392,cg25996647,cg26014689,cg26039829,cg26073061,cg26080737,cg26085804,cg26087659,cg26096415,cg26115550,cg26116260,cg26118358,cg26119090,cg26146797,cg26149920,cg26165212,cg26183482,cg26185508,cg26192567,cg26209369,cg26209676,cg26215428,cg26232129,cg26233374,cg26233866,cg26237810,cg26261172,cg26280349,cg26319038,cg26319873,cg26332213,cg26336701,cg26338869,cg26349793,cg26364491,cg26371521,cg26383811,cg26399995,cg26422981,cg26435160,cg26449328,cg26466274,cg26467422,cg26475774,cg26500773,cg26504305,cg26559235,cg26561254,cg26565078,cg26576875,cg26613073,cg26620356,cg26652562,cg26656658,cg26658816,cg26665480,cg26677322,cg26690915,cg26700422,cg26708920,cg26731460,cg26748578,cg26752888,cg26754761,cg26759740,cg26777074,cg26805528,cg26810230,cg26815032,cg26831772,cg26850117,cg26853808,cg26894552,cg26899598,cg26946232,cg26958806,cg26983578,cg27015215,cg27018554,cg27073068,cg27099455,cg27113856,cg27127927,cg27129145,cg27155168,cg27160886,cg27171569,cg27181169,cg27200895,cg27208514,cg27223183,cg27226418,cg27271730,cg27284194,cg27286993,cg27299712,cg27302051,cg27307298,cg27333809,cg27343073,cg27344315,cg27351239,cg27366882,cg27373749,cg27393610,cg27398070,cg27405731,cg27407546,cg27419914,cg27425413,cg27490568,cg27492102,cg27499953,cg27500125,cg27531986,cg27560629,cg27570637,cg27587439,cg27618369,cg27619272,cg27623937,cg27635372,cg27636669,cg27641394,cg27656400	GSM878612	8.66e-14
2.551	1e-05	H9	ES Cell	DHS	UW.H9.ChromatinAccessibility.DS18522.twopass.merge150.wgt10.zgt2.wig.gz	cg00004818,cg00021855,cg00036352,cg00037986,cg00044179,cg00054774,cg00061907,cg00078025,cg00078121,cg00101154,cg00108722,cg00110688,cg00114132,cg00114569,cg00119460,cg00128766,cg00131081,cg00141366,cg00146027,cg00146756,cg00152978,cg00169121,cg00169354,cg00171154,cg00171729,cg00206168,cg00207965,cg00230924,cg00237512,cg00258198,cg00261912,cg00284516,cg00291837,cg00292029,cg00298025,cg00299943,cg00304695,cg00318495,cg00324438,cg00329014,cg00335607,cg00346898,cg00379830,cg00383909,cg00386141,cg00393246,cg00399407,cg00410788,cg00412772,cg00419186,cg00419220,cg00420922,cg00422578,cg00425431,cg00429726,cg00440671,cg00456672,cg00461015,cg00472373,cg00474218,cg00475140,cg00483852,cg00484396,cg00494000,cg00495303,cg00496455,cg00498772,cg00517612,cg00521239,cg00521399,cg00521428,cg00529236,cg00534318,cg00545801,cg00550955,cg00555438,cg00563845,cg00574412,cg00580613,cg00591660,cg00591949,cg00597918,cg00601890,cg00605270,cg00622170,cg00631329,cg00634315,cg00655913,cg00676988,cg00695362,cg00713939,cg00717937,cg00718883,cg00722041,cg00733150,cg00744898,cg00782443,cg00783409,cg00787780,cg00791764,cg00793104,cg00794956,cg00796711,cg00810055,cg00811358,cg00834067,cg00852783,cg00856667,cg00857968,cg00870514,cg00872532,cg00900933,cg00908766,cg00909806,cg00913360,cg00919702,cg00929254,cg00934355,cg00937262,cg00939682,cg00952211,cg00958775,cg01000188,cg01004859,cg01011453,cg01024878,cg01036806,cg01041367,cg01044025,cg01044608,cg01047297,cg01067983,cg01081189,cg01089516,cg01091076,cg01091514,cg01095347,cg01135670,cg01147810,cg01156108,cg01156747,cg01171429,cg01190171,cg01190459,cg01198434,cg01200585,cg01201512,cg01205267,cg01209934,cg01218899,cg01228410,cg01239044,cg01251757,cg01256026,cg01256391,cg01268286,cg01284858,cg01292810,cg01294695,cg01294757,cg01300495,cg01307684,cg01309395,cg01324200,cg01324219,cg01324343,cg01338228,cg01345157,cg01359822,cg01360084,cg01364137,cg01367324,cg01388757,cg01405910,cg01406381,cg01421867,cg01440648,cg01445163,cg01464515,cg01464730,cg01471240,cg01472464,cg01473018,cg01475952,cg01520402,cg01525366,cg01546248,cg01554751,cg01555260,cg01571842,cg01581757,cg01588581,cg01589543,cg01591025,cg01599674,cg01607558,cg01612629,cg01615050,cg01620701,cg01641778,cg01642733,cg01657179,cg01679043,cg01693174,cg01697026,cg01699293,cg01728482,cg01732984,cg01733572,cg01739960,cg01741372,cg01745370,cg01747364,cg01757068,cg01758899,cg01766873,cg01770232,cg01814130,cg01815720,cg01818594,cg01818953,cg01828414,cg01837375,cg01841306,cg01855070,cg01857019,cg01868499,cg01874239,cg01876097,cg01882395,cg01890197,cg01892689,cg01948226,cg01968256,cg01977079,cg01983248,cg02006203,cg02010655,cg02016407,cg02021180,cg02025583,cg02032966,cg02068164,cg02111168,cg02126909,cg02131013,cg02151632,cg02167945,cg02169053,cg02171206,cg02180507,cg02188185,cg02196730,cg02197034,cg02197387,cg02206980,cg02208236,cg02208432,cg02237119,cg02240159,cg02255861,cg02262703,cg02274284,cg02290008,cg02295216,cg02310358,cg02334877,cg02344895,cg02345556,cg02359409,cg02372613,cg02398342,cg02406084,cg02427933,cg02439077,cg02440662,cg02452435,cg02458846,cg02465993,cg02467435,cg02478991,cg02479473,cg02481789,cg02486796,cg02492873,cg02499139,cg02519452,cg02520707,cg02521229,cg02527881,cg02531794,cg02533035,cg02536721,cg02543989,cg02549819,cg02550226,cg02551604,cg02555883,cg02558361,cg02558677,cg02560595,cg02562448,cg02571636,cg02582028,cg02627599,cg02635260,cg02635726,cg02640540,cg02645492,cg02652369,cg02652575,cg02655711,cg02662823,cg02673002,cg02675527,cg02706446,cg02733803,cg02745156,cg02747822,cg02751803,cg02782840,cg02784731,cg02805354,cg02812767,cg02829533,cg02845569,cg02848961,cg02855432,cg02865302,cg02874145,cg02880444,cg02890052,cg02909738,cg02915939,cg02936035,cg02946294,cg02959108,cg02977524,cg02978058,cg02998240,cg03012946,cg03021329,cg03050188,cg03062822,cg03093786,cg03123370,cg03142856,cg03160935,cg03168508,cg03192273,cg03214385,cg03216580,cg03218323,cg03228099,cg03241901,cg03249457,cg03265014,cg03265642,cg03271093,cg03292688,cg03303475,cg03305906,cg03328201,cg03328374,cg03329597,cg03333546,cg03343083,cg03347694,cg03362174,cg03372526,cg03377939,cg03392386,cg03392757,cg03396939,cg03407441,cg03437883,cg03447137,cg03450102,cg03453179,cg03477792,cg03502656,cg03538275,cg03560586,cg03585734,cg03588998,cg03594311,cg03596910,cg03601828,cg03604364,cg03611147,cg03629107,cg03643505,cg03647861,cg03651525,cg03658251,cg03665785,cg03688324,cg03699054,cg03701853,cg03714609,cg03726693,cg03752800,cg03780653,cg03801949,cg03831667,cg03847641,cg03847932,cg03853586,cg03868770,cg03895404,cg03902505,cg03917489,cg03961133,cg03961395,cg03978269,cg03981535,cg03984055,cg04012082,cg04019279,cg04036182,cg04037038,cg04063896,cg04087185,cg04087271,cg04106389,cg04132472,cg04137224,cg04142929,cg04143156,cg04169527,cg04184094,cg04200607,cg04213746,cg04219001,cg04219504,cg04228305,cg04231319,cg04257751,cg04260590,cg04277114,cg04289385,cg04296635,cg04306053,cg04350563,cg04351776,cg04370226,cg04371358,cg04375931,cg04385220,cg04386222,cg04391064,cg04391588,cg04406400,cg04415269,cg04422903,cg04425944,cg04446345,cg04448141,cg04458368,cg04471037,cg04522596,cg04527603,cg04545003,cg04547002,cg04552451,cg04553112,cg04566534,cg04567334,cg04567952,cg04575953,cg04578978,cg04602284,cg04607844,cg04614656,cg04616529,cg04641947,cg04657146,cg04698475,cg04700217,cg04702647,cg04705435,cg04724937,cg04734572,cg04734784,cg04742282,cg04753836,cg04786164,cg04801133,cg04809136,cg04822548,cg04833713,cg04836423,cg04864327,cg04873221,cg04893899,cg04896851,cg04901598,cg04902443,cg04908077,cg04915494,cg04918548,cg04931690,cg04953735,cg05006412,cg05023826,cg05024925,cg05047537,cg05047713,cg05054006,cg05084668,cg05089197,cg05090351,cg05092478,cg05093455,cg05105276,cg05107650,cg05111383,cg05124117,cg05125688,cg05129050,cg05129572,cg05141217,cg05147244,cg05159804,cg05161682,cg05164181,cg05167655,cg05170449,cg05177637,cg05177932,cg05183671,cg05184032,cg05186936,cg05227416,cg05230511,cg05232865,cg05276956,cg05279622,cg05293930,cg05310240,cg05342682,cg05344495,cg05350030,cg05358900,cg05360138,cg05361366,cg05368731,cg05370662,cg05370838,cg05374263,cg05385477,cg05385881,cg05386410,cg05393297,cg05409597,cg05419581,cg05433805,cg05460903,cg05470908,cg05492290,cg05492442,cg05496603,cg05496900,cg05505459,cg05523882,cg05527609,cg05552569,cg05589046,cg05599196,cg05627522,cg05631262,cg05631513,cg05647571,cg05650161,cg05650511,cg05702778,cg05714729,cg05728019,cg05729249,cg05740244,cg05762461,cg05763378,cg05767426,cg05775895,cg05777052,cg05778324,cg05786354,cg05804299,cg05828893,cg05841700,cg05846633,cg05868942,cg05871802,cg05887968,cg05891562,cg05908908,cg05948642,cg05952475,cg05954002,cg05963690,cg05986041,cg05986288,cg05989862,cg05992904,cg05996042,cg06016189,cg06020537,cg06035600,cg06055669,cg06060754,cg06073814,cg06085042,cg06087623,cg06088623,cg06118287,cg06129896,cg06148154,cg06174215,cg06194070,cg06209491,cg06221963,cg06223951,cg06232075,cg06233202,cg06240850,cg06245352,cg06249953,cg06253072,cg06265050,cg06287003,cg06292624,cg06293172,cg06300469,cg06326800,cg06328792,cg06346307,cg06348275,cg06367823,cg06385383,cg06386482,cg06392426,cg06400590,cg06419732,cg06422694,cg06437209,cg06459104,cg06468685,cg06489993,cg06496648,cg06498468,cg06502392,cg06505273,cg06539924,cg06541222,cg06543331,cg06547513,cg06564751,cg06582575,cg06596877,cg06597413,cg06600936,cg06601836,cg06605299,cg06609049,cg06612196,cg06618686,cg06623918,cg06627557,cg06632402,cg06633162,cg06633413,cg06634504,cg06637938,cg06642677,cg06645081,cg06673130,cg06681532,cg06683487,cg06685724,cg06686712,cg06697600,cg06713675,cg06737308,cg06789686,cg06790244,cg06795995,cg06809965,cg06825512,cg06828505,cg06878391,cg06904486,cg06906869,cg06912964,cg06917867,cg06936155,cg06937572,cg06949778,cg06953865,cg06963182,cg06969206,cg06970220,cg06972903,cg06981781,cg06992877,cg06999654,cg07006249,cg07016949,cg07018435,cg07028950,cg07029024,cg07034561,cg07046120,cg07056626,cg07102210,cg07111415,cg07112210,cg07113474,cg07115035,cg07117084,cg07135303,cg07142400,cg07143303,cg07150038,cg07161953,cg07179663,cg07187342,cg07189167,cg07207813,cg07218275,cg07220726,cg07221530,cg07221576,cg07231984,cg07235057,cg07240190,cg07249765,cg07262873,cg07314298,cg07335376,cg07348845,cg07371747,cg07374015,cg07394127,cg07404157,cg07433054,cg07434284,cg07439611,cg07450552,cg07452164,cg07455279,cg07461715,cg07466807,cg07513323,cg07527117,cg07530359,cg07539182,cg07545846,cg07547279,cg07552799,cg07572930,cg07583744,cg07602734,cg07624650,cg07633666,cg07645296,cg07651906,cg07657307,cg07684457,cg07695256,cg07696842,cg07697733,cg07702439,cg07728250,cg07732114,cg07733247,cg07745674,cg07757887,cg07774964,cg07795081,cg07797709,cg07812904,cg07813377,cg07835181,cg07836921,cg07889765,cg07908924,cg07909619,cg07929412,cg07930825,cg07933720,cg07937514,cg07950857,cg07991044,cg07992196,cg07998124,cg07999547,cg08017634,cg08030119,cg08037817,cg08046784,cg08051679,cg08055338,cg08069460,cg08070419,cg08070646,cg08072862,cg08094632,cg08112313,cg08116775,cg08122121,cg08128133,cg08130307,cg08139543,cg08159945,cg08166072,cg08176083,cg08188268,cg08195484,cg08197981,cg08210727,cg08213375,cg08220957,cg08221168,cg08279665,cg08297640,cg08339898,cg08342332,cg08344080,cg08360281,cg08361278,cg08365687,cg08370546,cg08373528,cg08382072,cg08382737,cg08397993,cg08399831,cg08400210,cg08403375,cg08408040,cg08454687,cg08454824,cg08457178,cg08461752,cg08477332,cg08490304,cg08497121,cg08503702,cg08523029,cg08530439,cg08545169,cg08558259,cg08572767,cg08577424,cg08643692,cg08648241,cg08651346,cg08670715,cg08672296,cg08675092,cg08675364,cg08684840,cg08686008,cg08705227,cg08709029,cg08715935,cg08731516,cg08748184,cg08757828,cg08762424,cg08762628,cg08765490,cg08769156,cg08786825,cg08804725,cg08808571,cg08817634,cg08821998,cg08822352,cg08826281,cg08831194,cg08840765,cg08859206,cg08870177,cg08875094,cg08889125,cg08898775,cg08927844,cg08936898,cg08945988,cg08955448,cg08971049,cg09004661,cg09009770,cg09036531,cg09065672,cg09075484,cg09091185,cg09147119,cg09148268,cg09160709,cg09163930,cg09173681,cg09177659,cg09179589,cg09210534,cg09218396,cg09222863,cg09230905,cg09247692,cg09279763,cg09285005,cg09286010,cg09305898,cg09335044,cg09363527,cg09449562,cg09455154,cg09461728,cg09470059,cg09473613,cg09489281,cg09521519,cg09531659,cg09540102,cg09552892,cg09553448,cg09568647,cg09590468,cg09592244,cg09624514,cg09626299,cg09638344,cg09677945,cg09678212,cg09688127,cg09692838,cg09704146,cg09704660,cg09733528,cg09757238,cg09763356,cg09766743,cg09789256,cg09796270,cg09800508,cg09808012,cg09821763,cg09826288,cg09862928,cg09865068,cg09878855,cg09887367,cg09894503,cg09895527,cg09901532,cg09992948,cg10001715,cg10022447,cg10064339,cg10070864,cg10105414,cg10127554,cg10130564,cg10147018,cg10161289,cg10165859,cg10187029,cg10192340,cg10193107,cg10199490,cg10203259,cg10204215,cg10209391,cg10216848,cg10217749,cg10220488,cg10246903,cg10299852,cg10304534,cg10310183,cg10329874,cg10348941,cg10358780,cg10363088,cg10388536,cg10411146,cg10414026,cg10414466,cg10426581,cg10428661,cg10437265,cg10441124,cg10447690,cg10449087,cg10464577,cg10472759,cg10484566,cg10493506,cg10500277,cg10500788,cg10501728,cg10506844,cg10549753,cg10556349,cg10580960,cg10590465,cg10612096,cg10624860,cg10653746,cg10668190,cg10671380,cg10683112,cg10688950,cg10696282,cg10700019,cg10701640,cg10706802,cg10716666,cg10757978,cg10780632,cg10786767,cg10800941,cg10814190,cg10815152,cg10815453,cg10822866,cg10833066,cg10843707,cg10855283,cg10897282,cg10921709,cg10941916,cg10962762,cg10994395,cg11003499,cg11011654,cg11015497,cg11024270,cg11030744,cg11042561,cg11063371,cg11078875,cg11098984,cg11103458,cg11109077,cg11122665,cg11128457,cg11131752,cg11173636,cg11178920,cg11229336,cg11257193,cg11262906,cg11292317,cg11293610,cg11303519,cg11309454,cg11325146,cg11369927,cg11390690,cg11414254,cg11417675,cg11432751,cg11458409,cg11467177,cg11472631,cg11492287,cg11510247,cg11518509,cg11526384,cg11539498,cg11544752,cg11564601,cg11568728,cg11596404,cg11631012,cg11635421,cg11657817,cg11679871,cg11699040,cg11735089,cg11757894,cg11766498,cg11781506,cg11813497,cg11828042,cg11882488,cg11890956,cg11893121,cg11901034,cg11944005,cg11955385,cg11999598,cg12012494,cg12015761,cg12022583,cg12034847,cg12042923,cg12046867,cg12050358,cg12071511,cg12087004,cg12092351,cg12102607,cg12128614,cg12135269,cg12136325,cg12150066,cg12160664,cg12170027,cg12172153,cg12175038,cg12195592,cg12226917,cg12242038,cg12242579,cg12261451,cg12319143,cg12343639,cg12374693,cg12381317,cg12391198,cg12393668,cg12394010,cg12400121,cg12402129,cg12403956,cg12430027,cg12457901,cg12460838,cg12462883,cg12469306,cg12478742,cg12479090,cg12491643,cg12500690,cg12507643,cg12547847,cg12550172,cg12556325,cg12559624,cg12569668,cg12578013,cg12597660,cg12615879,cg12666336,cg12695986,cg12731993,cg12745174,cg12760995,cg12765567,cg12781547,cg12798194,cg12801329,cg12816141,cg12816748,cg12832956,cg12843240,cg12845451,cg12861782,cg12892729,cg12920851,cg12935359,cg12938224,cg12940618,cg13007210,cg13011109,cg13020663,cg13036223,cg13045504,cg13055199,cg13064062,cg13074526,cg13084311,cg13108653,cg13132858,cg13149736,cg13153964,cg13185188,cg13198297,cg13207180,cg13210325,cg13221458,cg13223011,cg13234882,cg13278956,cg13279811,cg13349042,cg13355542,cg13378093,cg13416901,cg13417632,cg13421331,cg13453228,cg13459349,cg13467780,cg13473803,cg13488811,cg13503773,cg13511117,cg13511885,cg13512890,cg13525088,cg13532802,cg13560919,cg13572037,cg13573388,cg13575071,cg13576669,cg13587533,cg13593090,cg13596132,cg13603099,cg13607230,cg13610422,cg13654135,cg13658542,cg13666330,cg13668635,cg13670099,cg13683864,cg13710343,cg13710375,cg13713152,cg13721028,cg13736090,cg13774959,cg13782200,cg13785068,cg13785928,cg13787154,cg13793070,cg13801271,cg13868109,cg13894848,cg13897783,cg13900873,cg13922901,cg13937483,cg13937852,cg13972202,cg13984289,cg13989290,cg14001239,cg14004768,cg14013597,cg14014720,cg14021170,cg14021904,cg14026202,cg14026238,cg14036704,cg14040696,cg14048834,cg14061069,cg14079131,cg14107084,cg14118062,cg14118616,cg14138827,cg14155397,cg14161821,cg14167415,cg14172482,cg14184189,cg14185860,cg14187293,cg14208863,cg14222656,cg14226702,cg14229175,cg14240646,cg14259594,cg14286320,cg14310674,cg14316118,cg14317533,cg14327698,cg14353677,cg14359787,cg14360225,cg14360907,cg14378564,cg14405103,cg14418922,cg14420072,cg14422827,cg14442939,cg14458563,cg14462369,cg14484885,cg14496654,cg14497143,cg14501118,cg14507403,cg14508705,cg14515483,cg14516473,cg14519356,cg14522793,cg14541557,cg14550153,cg14555996,cg14557415,cg14562523,cg14576962,cg14583558,cg14588463,cg14610875,cg14622770,cg14642338,cg14646094,cg14657561,cg14661803,cg14664341,cg14692106,cg14698961,cg14701959,cg14740952,cg14750269,cg14770361,cg14775994,cg14807428,cg14827090,cg14829677,cg14832954,cg14837825,cg14853169,cg14885077,cg14912388,cg14914204,cg14947478,cg14982276,cg15026715,cg15030167,cg15033269,cg15054954,cg15055378,cg15081653,cg15084122,cg15084902,cg15147215,cg15158366,cg15201536,cg15225532,cg15231374,cg15256783,cg15337392,cg15348902,cg15363053,cg15378786,cg15378869,cg15397176,cg15416440,cg15465615,cg15473028,cg15503403,cg15505276,cg15513349,cg15518113,cg15522716,cg15529616,cg15540054,cg15549821,cg15576628,cg15605314,cg15605529,cg15625693,cg15682239,cg15712413,cg15715852,cg15755490,cg15755568,cg15758175,cg15781784,cg15788095,cg15790037,cg15822222,cg15824907,cg15847111,cg15876825,cg15893501,cg15927357,cg15989981,cg16004875,cg16008148,cg16035152,cg16049893,cg16060189,cg16068812,cg16082336,cg16102102,cg16109817,cg16127349,cg16139685,cg16159134,cg16159152,cg16164607,cg16187261,cg16217445,cg16223899,cg16240755,cg16245911,cg16252808,cg16270291,cg16270721,cg16274899,cg16283975,cg16285426,cg16308673,cg16312900,cg16318994,cg16320185,cg16343357,cg16348638,cg16375691,cg16393899,cg16408865,cg16452024,cg16462006,cg16486109,cg16491492,cg16497828,cg16498913,cg16505953,cg16516295,cg16543958,cg16562679,cg16591659,cg16604233,cg16605227,cg16615211,cg16619095,cg16622246,cg16647257,cg16671801,cg16673477,cg16674327,cg16677845,cg16680237,cg16688858,cg16744238,cg16747321,cg16749578,cg16775254,cg16789867,cg16809858,cg16831933,cg16846691,cg16869349,cg16873396,cg16901014,cg16923290,cg16931664,cg16949228,cg16997101,cg17007574,cg17015467,cg17040800,cg17050756,cg17057439,cg17064926,cg17077815,cg17089917,cg17116034,cg17117718,cg17120908,cg17122758,cg17128892,cg17144108,cg17152266,cg17179660,cg17203037,cg17207600,cg17213476,cg17228962,cg17239008,cg17240725,cg17240987,cg17242981,cg17267171,cg17270104,cg17270927,cg17281620,cg17291251,cg17328631,cg17355685,cg17362402,cg17363305,cg17370927,cg17378803,cg17408686,cg17415117,cg17415650,cg17419461,cg17425144,cg17445812,cg17482783,cg17498841,cg17499490,cg17519949,cg17560472,cg17580178,cg17583741,cg17586107,cg17611880,cg17618285,cg17667195,cg17688768,cg17700903,cg17715556,cg17716961,cg17718377,cg17747518,cg17759274,cg17778439,cg17797106,cg17843510,cg17845822,cg17852021,cg17863274,cg17916960,cg17924899,cg17939935,cg17944189,cg17972162,cg17997358,cg18028222,cg18044572,cg18056687,cg18089426,cg18142353,cg18155211,cg18183774,cg18218812,cg18223359,cg18233390,cg18286323,cg18303314,cg18340013,cg18354264,cg18361445,cg18373318,cg18402546,cg18441479,cg18451373,cg18490567,cg18496383,cg18538270,cg18548199,cg18576835,cg18595005,cg18674464,cg18678763,cg18690282,cg18721802,cg18731860,cg18734320,cg18753646,cg18768515,cg18780491,cg18796879,cg18806716,cg18810026,cg18856296,cg18881501,cg18911972,cg18924218,cg18939077,cg18955493,cg18966097,cg18986008,cg19028706,cg19028711,cg19098606,cg19122579,cg19149020,cg19261705,cg19331490,cg19336497,cg19341901,cg19378330,cg19404215,cg19414418,cg19419914,cg19432846,cg19461320,cg19461907,cg19477551,cg19486437,cg19508464,cg19509663,cg19515035,cg19522262,cg19553654,cg19555023,cg19560798,cg19590707,cg19598514,cg19609334,cg19610905,cg19630984,cg19634315,cg19635628,cg19638860,cg19661478,cg19702880,cg19709608,cg19709743,cg19728859,cg19747945,cg19766460,cg19782731,cg19784622,cg19828846,cg19845136,cg19873297,cg19889856,cg19893409,cg19894312,cg19949948,cg19981660,cg19985477,cg19997502,cg20052632,cg20059597,cg20064269,cg20069451,cg20075914,cg20095266,cg20153322,cg20156498,cg20169015,cg20180721,cg20188733,cg20192814,cg20208858,cg20209264,cg20237773,cg20291244,cg20304530,cg20305683,cg20319791,cg20321409,cg20329620,cg20338413,cg20356878,cg20385708,cg20434272,cg20435097,cg20460697,cg20473420,cg20475984,cg20480061,cg20483578,cg20491446,cg20497631,cg20501707,cg20503156,cg20527831,cg20530481,cg20544437,cg20567766,cg20585768,cg20590252,cg20627754,cg20673407,cg20680720,cg20700740,cg20701996,cg20707670,cg20726646,cg20727362,cg20748132,cg20760168,cg20773800,cg20800892,cg20802868,cg20828424,cg20847228,cg20876010,cg20909136,cg20921096,cg20925263,cg20954179,cg20955027,cg20962039,cg20997993,cg21020266,cg21036336,cg21050282,cg21054287,cg21101883,cg21110769,cg21114390,cg21136789,cg21139150,cg21215336,cg21250427,cg21275292,cg21276379,cg21327887,cg21367232,cg21380608,cg21435844,cg21436544,cg21446892,cg21540775,cg21541025,cg21547628,cg21597760,cg21598294,cg21647035,cg21648245,cg21665078,cg21668625,cg21676740,cg21692246,cg21737037,cg21764456,cg21795637,cg21805778,cg21818252,cg21827317,cg21834123,cg21870297,cg21884568,cg21908344,cg21976957,cg21982573,cg22010956,cg22025859,cg22052514,cg22055719,cg22076400,cg22101147,cg22110654,cg22112435,cg22114246,cg22116239,cg22200774,cg22202345,cg22203077,cg22219089,cg22247664,cg22279294,cg22334681,cg22336359,cg22340370,cg22345048,cg22356347,cg22386492,cg22415746,cg22436126,cg22447106,cg22462835,cg22475246,cg22489759,cg22509027,cg22513770,cg22514963,cg22516745,cg22529990,cg22534690,cg22554448,cg22599996,cg22643110,cg22676075,cg22680931,cg22682154,cg22683308,cg22687902,cg22709217,cg22752492,cg22799638,cg22800045,cg22826063,cg22857604,cg22866565,cg22868518,cg22875243,cg22875410,cg22880423,cg22886201,cg22904437,cg22918043,cg22925256,cg22930275,cg22970786,cg22976778,cg23019794,cg23031320,cg23047096,cg23048656,cg23058638,cg23090583,cg23110005,cg23139584,cg23162821,cg23173402,cg23196123,cg23232755,cg23245237,cg23255995,cg23260525,cg23283614,cg23296006,cg23304078,cg23325242,cg23339629,cg23350540,cg23363182,cg23371584,cg23371851,cg23372216,cg23387288,cg23425970,cg23437967,cg23438252,cg23512531,cg23542880,cg23554685,cg23576358,cg23600500,cg23602092,cg23627990,cg23634134,cg23642061,cg23663332,cg23690804,cg23715200,cg23715913,cg23746239,cg23746347,cg23758822,cg23777943,cg23783703,cg23790876,cg23860519,cg23873996,cg23886165,cg23914842,cg23920097,cg23933602,cg23939076,cg23947928,cg23960723,cg23967357,cg23992051,cg24013909,cg24027669,cg24033444,cg24040043,cg24047921,cg24109273,cg24109466,cg24122364,cg24126361,cg24160574,cg24162251,cg24182508,cg24226367,cg24260851,cg24310133,cg24325362,cg24332411,cg24334149,cg24338511,cg24360197,cg24364120,cg24379127,cg24424889,cg24432193,cg24451117,cg24477401,cg24519141,cg24522173,cg24537942,cg24538382,cg24553651,cg24626310,cg24643057,cg24672951,cg24674445,cg24682551,cg24747164,cg24785555,cg24786174,cg24787102,cg24798930,cg24813613,cg24826020,cg24848870,cg24860938,cg24913975,cg24956452,cg24993400,cg25009675,cg25010880,cg25017620,cg25032888,cg25054828,cg25066655,cg25069807,cg25072945,cg25075347,cg25090994,cg25120210,cg25151453,cg25169483,cg25186680,cg25188949,cg25213055,cg25223140,cg25229172,cg25259712,cg25269340,cg25287371,cg25298410,cg25298788,cg25315648,cg25345738,cg25363789,cg25364880,cg25390199,cg25427846,cg25448404,cg25449513,cg25457832,cg25474616,cg25498307,cg25499543,cg25509621,cg25540824,cg25548966,cg25550581,cg25560215,cg25593573,cg25656098,cg25664220,cg25731534,cg25735133,cg25736251,cg25740925,cg25763306,cg25771683,cg25774094,cg25790333,cg25797454,cg25836232,cg25842050,cg25852941,cg25932599,cg25943243,cg25969472,cg25970491,cg25989392,cg25996647,cg26014689,cg26039829,cg26044108,cg26060021,cg26085804,cg26115550,cg26116260,cg26119090,cg26146797,cg26149920,cg26179400,cg26185508,cg26192567,cg26209676,cg26215428,cg26233866,cg26237810,cg26261172,cg26276556,cg26280349,cg26332213,cg26336701,cg26338869,cg26349793,cg26371521,cg26390081,cg26422981,cg26454172,cg26467422,cg26500773,cg26504305,cg26510160,cg26549480,cg26559235,cg26561254,cg26569449,cg26576875,cg26618737,cg26618815,cg26638383,cg26652562,cg26656658,cg26665480,cg26677322,cg26682701,cg26690915,cg26700422,cg26724975,cg26752888,cg26754761,cg26759740,cg26777074,cg26805528,cg26815032,cg26828664,cg26853808,cg26894552,cg26899598,cg26946232,cg26958806,cg26983578,cg27018554,cg27042782,cg27065554,cg27073068,cg27099455,cg27113856,cg27127927,cg27147322,cg27155168,cg27157575,cg27160886,cg27181169,cg27200895,cg27208514,cg27223183,cg27226418,cg27228042,cg27271730,cg27284194,cg27286993,cg27299712,cg27307298,cg27343073,cg27344315,cg27351239,cg27366882,cg27373749,cg27393610,cg27398070,cg27405731,cg27425413,cg27466466,cg27482129,cg27499953,cg27570637,cg27623937,cg27636669	GSM878613	7.55e-05
6.214	1.75e-24	Mesenchymal_Stem_Cells	ES Cell	DHS	UW.H1_Derived_Mesenchymal_Stem_Cells.ChromatinAccessibility.DS20671.twopass.merge150.wgt10.zgt2.wig.gz	cg00047081,cg00048149,cg00049066,cg00057667,cg00061907,cg00062382,cg00078025,cg00081175,cg00093057,cg00101154,cg00110688,cg00128766,cg00139258,cg00146027,cg00146756,cg00152978,cg00171154,cg00171729,cg00176407,cg00206168,cg00207965,cg00216549,cg00232092,cg00235562,cg00275665,cg00284516,cg00292029,cg00295879,cg00298025,cg00299943,cg00318495,cg00318989,cg00319839,cg00329014,cg00329950,cg00333583,cg00334056,cg00353432,cg00358161,cg00372589,cg00380780,cg00383909,cg00386141,cg00410788,cg00419186,cg00420922,cg00421693,cg00438774,cg00460463,cg00461015,cg00466116,cg00474218,cg00475140,cg00483852,cg00494000,cg00495303,cg00496455,cg00528521,cg00529236,cg00532936,cg00534318,cg00550955,cg00563845,cg00569813,cg00591949,cg00593798,cg00605270,cg00624853,cg00631329,cg00635294,cg00655913,cg00676988,cg00687962,cg00695362,cg00713939,cg00721416,cg00722225,cg00733150,cg00744898,cg00746578,cg00749291,cg00766382,cg00791764,cg00796711,cg00805292,cg00817464,cg00856667,cg00857968,cg00872532,cg00939682,cg00952211,cg00958775,cg00999904,cg01000188,cg01002857,cg01036806,cg01044025,cg01044608,cg01047297,cg01057552,cg01062113,cg01081189,cg01094920,cg01095347,cg01119319,cg01135670,cg01156108,cg01165022,cg01190171,cg01190459,cg01190934,cg01198434,cg01209934,cg01218899,cg01224863,cg01239044,cg01251757,cg01256391,cg01268286,cg01284858,cg01292810,cg01294757,cg01303236,cg01309395,cg01315201,cg01324200,cg01338228,cg01339753,cg01345157,cg01346448,cg01359822,cg01360084,cg01360936,cg01362696,cg01369914,cg01376180,cg01388757,cg01403005,cg01406381,cg01421867,cg01422293,cg01429653,cg01470126,cg01480447,cg01485549,cg01520402,cg01525366,cg01527307,cg01540380,cg01546248,cg01581872,cg01591025,cg01607558,cg01612629,cg01620701,cg01620868,cg01627594,cg01641778,cg01642733,cg01657179,cg01697026,cg01715098,cg01722566,cg01732984,cg01733572,cg01736264,cg01741372,cg01745370,cg01747364,cg01758899,cg01767116,cg01770232,cg01807094,cg01818594,cg01818953,cg01819912,cg01828414,cg01835962,cg01837375,cg01855070,cg01857019,cg01868499,cg01874239,cg01876097,cg01876632,cg01892689,cg01893100,cg01898056,cg01912298,cg01928545,cg01934258,cg01948226,cg01968256,cg01983248,cg01984146,cg01992893,cg02006203,cg02010655,cg02016407,cg02025583,cg02032966,cg02038360,cg02067882,cg02077695,cg02088237,cg02097152,cg02111168,cg02119577,cg02131013,cg02151632,cg02157403,cg02160836,cg02167945,cg02171206,cg02176678,cg02180507,cg02197034,cg02197387,cg02206980,cg02208236,cg02208432,cg02229757,cg02232542,cg02234048,cg02259246,cg02274284,cg02290008,cg02301685,cg02310358,cg02339392,cg02343254,cg02345556,cg02359409,cg02372613,cg02372905,cg02393380,cg02394506,cg02397893,cg02403198,cg02406084,cg02426468,cg02440662,cg02452253,cg02452435,cg02465993,cg02467435,cg02481642,cg02486796,cg02491692,cg02492873,cg02496470,cg02511570,cg02521229,cg02536721,cg02538305,cg02543989,cg02549819,cg02551604,cg02555049,cg02558361,cg02560323,cg02571055,cg02582028,cg02582338,cg02582734,cg02610851,cg02614045,cg02635260,cg02640540,cg02642394,cg02652003,cg02652369,cg02657611,cg02673002,cg02675527,cg02685365,cg02698622,cg02709167,cg02722613,cg02726617,cg02736560,cg02751803,cg02767663,cg02773192,cg02776658,cg02804067,cg02805354,cg02812767,cg02827087,cg02829533,cg02848961,cg02855432,cg02861197,cg02863121,cg02874061,cg02880444,cg02898678,cg02915939,cg02970458,cg02977524,cg02998240,cg03021329,cg03050188,cg03062822,cg03067884,cg03085949,cg03096107,cg03123370,cg03160935,cg03167953,cg03183608,cg03192273,cg03195908,cg03199678,cg03216580,cg03229158,cg03241901,cg03253073,cg03265014,cg03271093,cg03305906,cg03329597,cg03329714,cg03332014,cg03333546,cg03344100,cg03364620,cg03366951,cg03372526,cg03387510,cg03403093,cg03407441,cg03417454,cg03437883,cg03471373,cg03490228,cg03496061,cg03503184,cg03538275,cg03559406,cg03560586,cg03572680,cg03583463,cg03588998,cg03601828,cg03604364,cg03626541,cg03647861,cg03653399,cg03654169,cg03655237,cg03658251,cg03668006,cg03694391,cg03695591,cg03699054,cg03699952,cg03701853,cg03707168,cg03726693,cg03738400,cg03756705,cg03791616,cg03803658,cg03806695,cg03808017,cg03812309,cg03812784,cg03821157,cg03822389,cg03826848,cg03831667,cg03847641,cg03847932,cg03849132,cg03850986,cg03865101,cg03879320,cg03895221,cg03895404,cg03902505,cg03910896,cg03930524,cg03943162,cg03950253,cg03957495,cg03961133,cg03984055,cg03990003,cg03993213,cg04012082,cg04022888,cg04031016,cg04035553,cg04036182,cg04037038,cg04043131,cg04055345,cg04058041,cg04063896,cg04097874,cg04100322,cg04106389,cg04114966,cg04132472,cg04169527,cg04184094,cg04185607,cg04217070,cg04219001,cg04219504,cg04231319,cg04244433,cg04252942,cg04257751,cg04277114,cg04282141,cg04306053,cg04316941,cg04335779,cg04350563,cg04359828,cg04370226,cg04371358,cg04371749,cg04375931,cg04402562,cg04413036,cg04446345,cg04453829,cg04459433,cg04466504,cg04471037,cg04477510,cg04478180,cg04496895,cg04501493,cg04503593,cg04527603,cg04530948,cg04534520,cg04540711,cg04545003,cg04553112,cg04567952,cg04607844,cg04616529,cg04627747,cg04631440,cg04662153,cg04662369,cg04691233,cg04698475,cg04705435,cg04712314,cg04727866,cg04734572,cg04734784,cg04742282,cg04751511,cg04772795,cg04776727,cg04786164,cg04833713,cg04864327,cg04873221,cg04878939,cg04896851,cg04896959,cg04908077,cg04911139,cg04915494,cg04931690,cg04932937,cg04940435,cg04941387,cg04951086,cg04953735,cg04973925,cg05041125,cg05047156,cg05047537,cg05054006,cg05084668,cg05084827,cg05089197,cg05090351,cg05107650,cg05129572,cg05135175,cg05141217,cg05147244,cg05147273,cg05159804,cg05167655,cg05184032,cg05186936,cg05219445,cg05224206,cg05227416,cg05247640,cg05292605,cg05293930,cg05322916,cg05328761,cg05360138,cg05368731,cg05370662,cg05374263,cg05378572,cg05385477,cg05386410,cg05409597,cg05415606,cg05416345,cg05417950,cg05419581,cg05430997,cg05433805,cg05456810,cg05460903,cg05471323,cg05492290,cg05500930,cg05504820,cg05511755,cg05523882,cg05527609,cg05535202,cg05552010,cg05620169,cg05631262,cg05647571,cg05694292,cg05702778,cg05724918,cg05728019,cg05729249,cg05736435,cg05786354,cg05795333,cg05828893,cg05840063,cg05840412,cg05851043,cg05864683,cg05878887,cg05887092,cg05891562,cg05894494,cg05902108,cg05937022,cg05948642,cg05952475,cg05954002,cg05959720,cg05963690,cg05986288,cg05989862,cg05996042,cg06001524,cg06016189,cg06020615,cg06024918,cg06027584,cg06048522,cg06060754,cg06073814,cg06085042,cg06085518,cg06087988,cg06095433,cg06118287,cg06132685,cg06136408,cg06148099,cg06148154,cg06149159,cg06152865,cg06160413,cg06174215,cg06190046,cg06191042,cg06202614,cg06216090,cg06221000,cg06221963,cg06223951,cg06233202,cg06245352,cg06253072,cg06265050,cg06280307,cg06300469,cg06305962,cg06319903,cg06328792,cg06341590,cg06346307,cg06348275,cg06361114,cg06386482,cg06392426,cg06414499,cg06419239,cg06431347,cg06456443,cg06465011,cg06480930,cg06498272,cg06498468,cg06503240,cg06505273,cg06539924,cg06543331,cg06543886,cg06547513,cg06553984,cg06561607,cg06564407,cg06564751,cg06571273,cg06574139,cg06582575,cg06596877,cg06600936,cg06605299,cg06609049,cg06612196,cg06618958,cg06623918,cg06627557,cg06635797,cg06645081,cg06677367,cg06685724,cg06686725,cg06692744,cg06726154,cg06736024,cg06737308,cg06787622,cg06789686,cg06790244,cg06795995,cg06828505,cg06864431,cg06872548,cg06877649,cg06878391,cg06917450,cg06921803,cg06953865,cg06970220,cg06972903,cg06981781,cg06992877,cg07003097,cg07016949,cg07018435,cg07029024,cg07034561,cg07044770,cg07046120,cg07056626,cg07076836,cg07095347,cg07102368,cg07113474,cg07116194,cg07135303,cg07135960,cg07140289,cg07142400,cg07168939,cg07218275,cg07221530,cg07221576,cg07246325,cg07262873,cg07310694,cg07314298,cg07318398,cg07346905,cg07364631,cg07392085,cg07394127,cg07396746,cg07398839,cg07433054,cg07443710,cg07450552,cg07452164,cg07452489,cg07452809,cg07466807,cg07469467,cg07471614,cg07479270,cg07480446,cg07480608,cg07490142,cg07501125,cg07527117,cg07547279,cg07567797,cg07602659,cg07624650,cg07645296,cg07651906,cg07695256,cg07696842,cg07697733,cg07702439,cg07745674,cg07745886,cg07747785,cg07748712,cg07795081,cg07797709,cg07799239,cg07799879,cg07803582,cg07813377,cg07835181,cg07836921,cg07850323,cg07874757,cg07895576,cg07908924,cg07909619,cg07920561,cg07933720,cg07937514,cg07950857,cg07972762,cg07999547,cg08030119,cg08037817,cg08055338,cg08072862,cg08081727,cg08094632,cg08112313,cg08123158,cg08123411,cg08130307,cg08139264,cg08139543,cg08140459,cg08159945,cg08187501,cg08188060,cg08188268,cg08195484,cg08210727,cg08217409,cg08221168,cg08223699,cg08231359,cg08254831,cg08257579,cg08272457,cg08276054,cg08280829,cg08288818,cg08292120,cg08319489,cg08339898,cg08344080,cg08356028,cg08360281,cg08361278,cg08370546,cg08379332,cg08382072,cg08382737,cg08403375,cg08404597,cg08408040,cg08435386,cg08438525,cg08446038,cg08457178,cg08477332,cg08503702,cg08511308,cg08523029,cg08530439,cg08531940,cg08535604,cg08549034,cg08558259,cg08577424,cg08586979,cg08622435,cg08651346,cg08665416,cg08670715,cg08671405,cg08672465,cg08675364,cg08707293,cg08709029,cg08715935,cg08718518,cg08731516,cg08757742,cg08757828,cg08762410,cg08762628,cg08765490,cg08769156,cg08808571,cg08822352,cg08826281,cg08827346,cg08859206,cg08868697,cg08875094,cg08894532,cg08898775,cg08909806,cg08918950,cg08922108,cg08927844,cg08936898,cg08944029,cg08945988,cg08955448,cg08969263,cg08971049,cg08979494,cg09035930,cg09045610,cg09065672,cg09075484,cg09125924,cg09129590,cg09138207,cg09163930,cg09173681,cg09179589,cg09218396,cg09222863,cg09243531,cg09249803,cg09251764,cg09254119,cg09279763,cg09293881,cg09296845,cg09303423,cg09305898,cg09343544,cg09368485,cg09399869,cg09461728,cg09470059,cg09482891,cg09483595,cg09489281,cg09489639,cg09521519,cg09536176,cg09540102,cg09568647,cg09590468,cg09592244,cg09597022,cg09599518,cg09602650,cg09623442,cg09626867,cg09632946,cg09638344,cg09641518,cg09643539,cg09712182,cg09747669,cg09754225,cg09761705,cg09785550,cg09796270,cg09821763,cg09826288,cg09830162,cg09836616,cg09839552,cg09856091,cg09865068,cg09895527,cg09900894,cg09909963,cg09951392,cg09987984,cg09992948,cg10001715,cg10006969,cg10016695,cg10022447,cg10027352,cg10038802,cg10064339,cg10067021,cg10111084,cg10127375,cg10130564,cg10138608,cg10161289,cg10174563,cg10187029,cg10193107,cg10199490,cg10209391,cg10216848,cg10217749,cg10233674,cg10234477,cg10256372,cg10266121,cg10304534,cg10348941,cg10349874,cg10358780,cg10363088,cg10364923,cg10366618,cg10391228,cg10400081,cg10405645,cg10414026,cg10417631,cg10426581,cg10428661,cg10434419,cg10437265,cg10441124,cg10447690,cg10449087,cg10449608,cg10464577,cg10472759,cg10484566,cg10489650,cg10500788,cg10506844,cg10512769,cg10513866,cg10528700,cg10549753,cg10551193,cg10556349,cg10563859,cg10580960,cg10590465,cg10599446,cg10611692,cg10619899,cg10624860,cg10628982,cg10631834,cg10640894,cg10666559,cg10668190,cg10671380,cg10683112,cg10705523,cg10706802,cg10717379,cg10737469,cg10745413,cg10762744,cg10774331,cg10807894,cg10822866,cg10834070,cg10843707,cg10855283,cg10856296,cg10876776,cg10898285,cg10921709,cg10931237,cg10945656,cg10965265,cg10976999,cg10982049,cg10985371,cg10992024,cg11003499,cg11018547,cg11058807,cg11070989,cg11088126,cg11103458,cg11131246,cg11131752,cg11133714,cg11148949,cg11173636,cg11191385,cg11229336,cg11254439,cg11257193,cg11262906,cg11288282,cg11292317,cg11293610,cg11299543,cg11303519,cg11325146,cg11349980,cg11360734,cg11369927,cg11390690,cg11394361,cg11417675,cg11422359,cg11432751,cg11501313,cg11510247,cg11518509,cg11520834,cg11526384,cg11541897,cg11553153,cg11564601,cg11596404,cg11603350,cg11631012,cg11635421,cg11668419,cg11671947,cg11679871,cg11748131,cg11749817,cg11749902,cg11757894,cg11766498,cg11827190,cg11828042,cg11879814,cg11890956,cg11901034,cg11911166,cg11919626,cg11955385,cg11960655,cg11994439,cg12012494,cg12071511,cg12071968,cg12121386,cg12135269,cg12150066,cg12160148,cg12160664,cg12172153,cg12175038,cg12195592,cg12198977,cg12201811,cg12214765,cg12217671,cg12226917,cg12241552,cg12242038,cg12248457,cg12262159,cg12285633,cg12288627,cg12296597,cg12343639,cg12366978,cg12373236,cg12373597,cg12381317,cg12389669,cg12391198,cg12392612,cg12394010,cg12399411,cg12400121,cg12403956,cg12409515,cg12430027,cg12459000,cg12469306,cg12491643,cg12500690,cg12507643,cg12518124,cg12548730,cg12550172,cg12551317,cg12559624,cg12560076,cg12578013,cg12592772,cg12611243,cg12640565,cg12646389,cg12647020,cg12657229,cg12695986,cg12709329,cg12729253,cg12742958,cg12755738,cg12770644,cg12781547,cg12797990,cg12801329,cg12808797,cg12818023,cg12830869,cg12843227,cg12858577,cg12859507,cg12860348,cg12879160,cg12892729,cg12903948,cg12927716,cg12935359,cg12938224,cg12947132,cg12952529,cg12981534,cg12999366,cg13011109,cg13064062,cg13073564,cg13080503,cg13084372,cg13086005,cg13090548,cg13102235,cg13105904,cg13117173,cg13132858,cg13153964,cg13160058,cg13174688,cg13195254,cg13196143,cg13198297,cg13205059,cg13207180,cg13221458,cg13223011,cg13243685,cg13246055,cg13279811,cg13297827,cg13302309,cg13339907,cg13341722,cg13355542,cg13378093,cg13378192,cg13391479,cg13416901,cg13432682,cg13442969,cg13467780,cg13473803,cg13476287,cg13488811,cg13509283,cg13521254,cg13525088,cg13538006,cg13538592,cg13572037,cg13573388,cg13575071,cg13576669,cg13582457,cg13587533,cg13603099,cg13610422,cg13632595,cg13644071,cg13658542,cg13666471,cg13670411,cg13674437,cg13683864,cg13694664,cg13710375,cg13714644,cg13721028,cg13770235,cg13803195,cg13867052,cg13874366,cg13881950,cg13883027,cg13883576,cg13894848,cg13897783,cg13920856,cg13922901,cg13972423,cg13982090,cg13984289,cg14001239,cg14004768,cg14013597,cg14032261,cg14032465,cg14048834,cg14061069,cg14079131,cg14094521,cg14118616,cg14138827,cg14155397,cg14161821,cg14172482,cg14178348,cg14208863,cg14222615,cg14229175,cg14229348,cg14240646,cg14258745,cg14301048,cg14308648,cg14310674,cg14316118,cg14322157,cg14329285,cg14338171,cg14343337,cg14343414,cg14344486,cg14359787,cg14360225,cg14360907,cg14375890,cg14378564,cg14405103,cg14442939,cg14476852,cg14482998,cg14496654,cg14501118,cg14507403,cg14508705,cg14515483,cg14519184,cg14519356,cg14522793,cg14523723,cg14541557,cg14550153,cg14555996,cg14557415,cg14560022,cg14571491,cg14576962,cg14583558,cg14588463,cg14610875,cg14613101,cg14642338,cg14646852,cg14648161,cg14651293,cg14657561,cg14664341,cg14665406,cg14692106,cg14695663,cg14698961,cg14740952,cg14775994,cg14814621,cg14823940,cg14832954,cg14837825,cg14874256,cg14947478,cg15003194,cg15026715,cg15041044,cg15053190,cg15055378,cg15084902,cg15136975,cg15160784,cg15201536,cg15225532,cg15231374,cg15243603,cg15262886,cg15268471,cg15282031,cg15287806,cg15323541,cg15353176,cg15359173,cg15364721,cg15378869,cg15397176,cg15416440,cg15417506,cg15427127,cg15448681,cg15453257,cg15473028,cg15495949,cg15503403,cg15514307,cg15522953,cg15526747,cg15529532,cg15529616,cg15535573,cg15540054,cg15545247,cg15591803,cg15618908,cg15661120,cg15682239,cg15696309,cg15702905,cg15712413,cg15735316,cg15758175,cg15790037,cg15822222,cg15827779,cg15831967,cg15837623,cg15838553,cg15927357,cg15932532,cg15962507,cg15975750,cg16001689,cg16060189,cg16068812,cg16082336,cg16102102,cg16109817,cg16127514,cg16134077,cg16159134,cg16159152,cg16161871,cg16162590,cg16167043,cg16210378,cg16215705,cg16220770,cg16223899,cg16245911,cg16252808,cg16279695,cg16283975,cg16301894,cg16308673,cg16312900,cg16341836,cg16343357,cg16348638,cg16359360,cg16375691,cg16405432,cg16410943,cg16420340,cg16426182,cg16427703,cg16448462,cg16470279,cg16483840,cg16484401,cg16486109,cg16491492,cg16497828,cg16510983,cg16528125,cg16545438,cg16569650,cg16572745,cg16578485,cg16600909,cg16604233,cg16622246,cg16627836,cg16666809,cg16671801,cg16673477,cg16674327,cg16677845,cg16719409,cg16726577,cg16731194,cg16744238,cg16749578,cg16752482,cg16789867,cg16793483,cg16846691,cg16895370,cg16910333,cg16915580,cg16917319,cg16923290,cg16931664,cg16934651,cg16949228,cg16974046,cg16988280,cg16992985,cg17002670,cg17007574,cg17015467,cg17025287,cg17040800,cg17059388,cg17071301,cg17079561,cg17117718,cg17120908,cg17122758,cg17128892,cg17179660,cg17181121,cg17203037,cg17207485,cg17240725,cg17245989,cg17270104,cg17291251,cg17302543,cg17322242,cg17327848,cg17355685,cg17362402,cg17363305,cg17370927,cg17378803,cg17379666,cg17395555,cg17401724,cg17408686,cg17413035,cg17425144,cg17427732,cg17444390,cg17474786,cg17496939,cg17498841,cg17500686,cg17560472,cg17571910,cg17580178,cg17583741,cg17611880,cg17612310,cg17618285,cg17649445,cg17655697,cg17683366,cg17688768,cg17715556,cg17716961,cg17718095,cg17733482,cg17747518,cg17751646,cg17793721,cg17797106,cg17799982,cg17839166,cg17843510,cg17852021,cg17916960,cg17944189,cg17965945,cg17970341,cg17986880,cg18030306,cg18054375,cg18067932,cg18068256,cg18082583,cg18086475,cg18088723,cg18088897,cg18117039,cg18140087,cg18141115,cg18142353,cg18155211,cg18209791,cg18223359,cg18233390,cg18243471,cg18266414,cg18340013,cg18361445,cg18366541,cg18373318,cg18402546,cg18403478,cg18405544,cg18417061,cg18427091,cg18441479,cg18451373,cg18468919,cg18477517,cg18492526,cg18496131,cg18504708,cg18538270,cg18576835,cg18595005,cg18605382,cg18657988,cg18672030,cg18678763,cg18707723,cg18721802,cg18724302,cg18731860,cg18756557,cg18758622,cg18768515,cg18806716,cg18810026,cg18840374,cg18856296,cg18881501,cg18912006,cg18918418,cg18953546,cg18959453,cg18960810,cg18964274,cg19011590,cg19027850,cg19028711,cg19061068,cg19090437,cg19098606,cg19143716,cg19168482,cg19308989,cg19309256,cg19328797,cg19331490,cg19334336,cg19334801,cg19378330,cg19404215,cg19406481,cg19419914,cg19423996,cg19427746,cg19460792,cg19461320,cg19477551,cg19486437,cg19494761,cg19509663,cg19544767,cg19553654,cg19579005,cg19590707,cg19604110,cg19610905,cg19709608,cg19709743,cg19727803,cg19747945,cg19766460,cg19782731,cg19788186,cg19805943,cg19849544,cg19873297,cg19877248,cg19893409,cg19908114,cg19931426,cg19976997,cg19980929,cg19981660,cg19985477,cg19997502,cg19997662,cg20000185,cg20007063,cg20016023,cg20017382,cg20031456,cg20052632,cg20063450,cg20064269,cg20095266,cg20104055,cg20133559,cg20151452,cg20156498,cg20157874,cg20169015,cg20180721,cg20183763,cg20188733,cg20192814,cg20201458,cg20208858,cg20232723,cg20248935,cg20250015,cg20254419,cg20291244,cg20299496,cg20299559,cg20301050,cg20305489,cg20319457,cg20356878,cg20427318,cg20434272,cg20438286,cg20442982,cg20457652,cg20460697,cg20473873,cg20475984,cg20480061,cg20491446,cg20510225,cg20530481,cg20559634,cg20585768,cg20627754,cg20663203,cg20670909,cg20673407,cg20680720,cg20695627,cg20700740,cg20773800,cg20790161,cg20792736,cg20795118,cg20802868,cg20825355,cg20880067,cg20898920,cg20909136,cg20921096,cg20925263,cg20954179,cg20990011,cg21005828,cg21006536,cg21012057,cg21015054,cg21031561,cg21054287,cg21058413,cg21107254,cg21114390,cg21127271,cg21136789,cg21137540,cg21139150,cg21173239,cg21175246,cg21239001,cg21243944,cg21276379,cg21287179,cg21327887,cg21354781,cg21372451,cg21435844,cg21436544,cg21449597,cg21477591,cg21487631,cg21540775,cg21545149,cg21547628,cg21556904,cg21596469,cg21600154,cg21629986,cg21647035,cg21648245,cg21665078,cg21717719,cg21775576,cg21786191,cg21787867,cg21795156,cg21816996,cg21818252,cg21827317,cg21832243,cg21890199,cg21976957,cg21982246,cg21995605,cg22004693,cg22017733,cg22025859,cg22055719,cg22110654,cg22116239,cg22127309,cg22146523,cg22158068,cg22194548,cg22198578,cg22203077,cg22255240,cg22256354,cg22276401,cg22334681,cg22370094,cg22381144,cg22386492,cg22404934,cg22415746,cg22436126,cg22450531,cg22462835,cg22475246,cg22489759,cg22516745,cg22528063,cg22529990,cg22554448,cg22561592,cg22594201,cg22676075,cg22681709,cg22682154,cg22683308,cg22687902,cg22690558,cg22709217,cg22733863,cg22752492,cg22800045,cg22856976,cg22857604,cg22859267,cg22866565,cg22868518,cg22875410,cg22885409,cg22895981,cg22911867,cg22918043,cg22933714,cg22945620,cg22976778,cg22977420,cg22990218,cg22991152,cg23003874,cg23019886,cg23039636,cg23048656,cg23056271,cg23072099,cg23090583,cg23093090,cg23110005,cg23118721,cg23162821,cg23172293,cg23173402,cg23196123,cg23204810,cg23221603,cg23245237,cg23255995,cg23256480,cg23260525,cg23261809,cg23266243,cg23283614,cg23287596,cg23323150,cg23325242,cg23325304,cg23332989,cg23339629,cg23348679,cg23363758,cg23369364,cg23371584,cg23372216,cg23425970,cg23435661,cg23437967,cg23492779,cg23512531,cg23521468,cg23522485,cg23567627,cg23576358,cg23586565,cg23590709,cg23602092,cg23608075,cg23634134,cg23642061,cg23668581,cg23690804,cg23695209,cg23706990,cg23717251,cg23718633,cg23719516,cg23736940,cg23746347,cg23758822,cg23783703,cg23792349,cg23822407,cg23829395,cg23832814,cg23860519,cg23879203,cg23886165,cg23914842,cg23933602,cg23937771,cg23942311,cg23947928,cg23961982,cg23978866,cg23992051,cg23994668,cg24011073,cg24011830,cg24040043,cg24045875,cg24047921,cg24062389,cg24075332,cg24109273,cg24115817,cg24126361,cg24160574,cg24162251,cg24166450,cg24178897,cg24182508,cg24207161,cg24226367,cg24233104,cg24260851,cg24315629,cg24325362,cg24332411,cg24338511,cg24340021,cg24400518,cg24426391,cg24427597,cg24432193,cg24433124,cg24462980,cg24478125,cg24521811,cg24526136,cg24557305,cg24578090,cg24610044,cg24626310,cg24643057,cg24648986,cg24649046,cg24672951,cg24674445,cg24697254,cg24718386,cg24760696,cg24785555,cg24786174,cg24787102,cg24796450,cg24798930,cg24805373,cg24826020,cg24839871,cg24860938,cg24865315,cg24916757,cg24917105,cg24993400,cg25010880,cg25013568,cg25054828,cg25088707,cg25098418,cg25134872,cg25169483,cg25186680,cg25188949,cg25219661,cg25222129,cg25233221,cg25288985,cg25291613,cg25298410,cg25345738,cg25363789,cg25364880,cg25377915,cg25390199,cg25402137,cg25423364,cg25437992,cg25457832,cg25457927,cg25471987,cg25498307,cg25499543,cg25534756,cg25535666,cg25539628,cg25568241,cg25588740,cg25594106,cg25606969,cg25637390,cg25656098,cg25691442,cg25736251,cg25736692,cg25738319,cg25740925,cg25759020,cg25763306,cg25774094,cg25777459,cg25790298,cg25836232,cg25852941,cg25908778,cg25913779,cg25926205,cg25932599,cg25940801,cg25969472,cg25981343,cg25993932,cg25996647,cg26054574,cg26085804,cg26087171,cg26096415,cg26097391,cg26116260,cg26118358,cg26119090,cg26173659,cg26185508,cg26192567,cg26209676,cg26215428,cg26276556,cg26319038,cg26319873,cg26338869,cg26361533,cg26390081,cg26399995,cg26433333,cg26441055,cg26467422,cg26475774,cg26490758,cg26500773,cg26504305,cg26510160,cg26514793,cg26515213,cg26559235,cg26576875,cg26607553,cg26615853,cg26618737,cg26652562,cg26658816,cg26665444,cg26665480,cg26676092,cg26708920,cg26724975,cg26752888,cg26765263,cg26777074,cg26788216,cg26805528,cg26815032,cg26853808,cg26877678,cg26878626,cg26894552,cg26899598,cg26946232,cg26958806,cg26983578,cg27018554,cg27026202,cg27048597,cg27079194,cg27099455,cg27113868,cg27133034,cg27160886,cg27171569,cg27181169,cg27188994,cg27200895,cg27213416,cg27223183,cg27238094,cg27250486,cg27286993,cg27299712,cg27332131,cg27333809,cg27336424,cg27340564,cg27347036,cg27351239,cg27360277,cg27364652,cg27366882,cg27371329,cg27373749,cg27377353,cg27393610,cg27398070,cg27405731,cg27419914,cg27454528,cg27459131,cg27466466,cg27485845,cg27499953,cg27568117,cg27586797,cg27635372,cg27636669,cg27663181	GSM906380	5.97e-23
7.079	1.4e-34	Mesenchymal_Stem_Cells	ES Cell	DHS	UW.H1_Derived_Mesenchymal_Stem_Cells.ChromatinAccessibility.DS21042.twopass.merge150.wgt10.zgt2.wig.gz	cg00004818,cg00011855,cg00021855,cg00035934,cg00048149,cg00049066,cg00054774,cg00061907,cg00062382,cg00078025,cg00081175,cg00093057,cg00094051,cg00101154,cg00110688,cg00114966,cg00119460,cg00122951,cg00128766,cg00139258,cg00146027,cg00146756,cg00152978,cg00171154,cg00171729,cg00176407,cg00206168,cg00207965,cg00216549,cg00232092,cg00235562,cg00240880,cg00245150,cg00261912,cg00275665,cg00277334,cg00284516,cg00292029,cg00295879,cg00298025,cg00299943,cg00304695,cg00318495,cg00318989,cg00319839,cg00329014,cg00329950,cg00334056,cg00346898,cg00353432,cg00358161,cg00380780,cg00383909,cg00386141,cg00410788,cg00419186,cg00419220,cg00420922,cg00425431,cg00438774,cg00451054,cg00458337,cg00460463,cg00461015,cg00466116,cg00474218,cg00475140,cg00483852,cg00484396,cg00485301,cg00490688,cg00494000,cg00495303,cg00496455,cg00521239,cg00521428,cg00528521,cg00529236,cg00532936,cg00534318,cg00563845,cg00569813,cg00591949,cg00593798,cg00605270,cg00624853,cg00631329,cg00635294,cg00655913,cg00676988,cg00687962,cg00695362,cg00713939,cg00721416,cg00722225,cg00733150,cg00734484,cg00744898,cg00746578,cg00749291,cg00766382,cg00782443,cg00796711,cg00805292,cg00810055,cg00817464,cg00852783,cg00856667,cg00857968,cg00870514,cg00872532,cg00885602,cg00912277,cg00939682,cg00944873,cg00950476,cg00952211,cg00958775,cg00999904,cg01002857,cg01026233,cg01036806,cg01044025,cg01044608,cg01057552,cg01062113,cg01067983,cg01081189,cg01082878,cg01095347,cg01104045,cg01119319,cg01121063,cg01135670,cg01156108,cg01165022,cg01190171,cg01190459,cg01190934,cg01198434,cg01205267,cg01209934,cg01218899,cg01224863,cg01239044,cg01251757,cg01252219,cg01256026,cg01267852,cg01268286,cg01284858,cg01292810,cg01294757,cg01303236,cg01307684,cg01315201,cg01324200,cg01345157,cg01346448,cg01359822,cg01360084,cg01362696,cg01364137,cg01369914,cg01374397,cg01376180,cg01388757,cg01403005,cg01406381,cg01421867,cg01422293,cg01445163,cg01470126,cg01472464,cg01480447,cg01481557,cg01485549,cg01520402,cg01525366,cg01540380,cg01546248,cg01553584,cg01591025,cg01607558,cg01612629,cg01620701,cg01620868,cg01635063,cg01641778,cg01642733,cg01657179,cg01697026,cg01722566,cg01726808,cg01732984,cg01733572,cg01736264,cg01739960,cg01741372,cg01743873,cg01745370,cg01747364,cg01758899,cg01767116,cg01770232,cg01807094,cg01818594,cg01818953,cg01819912,cg01828414,cg01835962,cg01837375,cg01855070,cg01857019,cg01868499,cg01874239,cg01876097,cg01876632,cg01882395,cg01892689,cg01893100,cg01898056,cg01905478,cg01906119,cg01912298,cg01928545,cg01933774,cg01934258,cg01948226,cg01968256,cg01977079,cg01983248,cg01984146,cg01992893,cg02006203,cg02010655,cg02016407,cg02025583,cg02032966,cg02038360,cg02067882,cg02088237,cg02097152,cg02111168,cg02119577,cg02126909,cg02131013,cg02132783,cg02151632,cg02154914,cg02157403,cg02160836,cg02167945,cg02176678,cg02180507,cg02196730,cg02197034,cg02197387,cg02206980,cg02208236,cg02208432,cg02229757,cg02232542,cg02257953,cg02259246,cg02274284,cg02290008,cg02310358,cg02334126,cg02339392,cg02343254,cg02345556,cg02359409,cg02372613,cg02372905,cg02393380,cg02394506,cg02397893,cg02403198,cg02406084,cg02426468,cg02427933,cg02438383,cg02440662,cg02452435,cg02464551,cg02465993,cg02467435,cg02481642,cg02491692,cg02492873,cg02496470,cg02511570,cg02527881,cg02536721,cg02538305,cg02543989,cg02549819,cg02551604,cg02555049,cg02558361,cg02558677,cg02563541,cg02571055,cg02582028,cg02582338,cg02610851,cg02614045,cg02635260,cg02640540,cg02642394,cg02652003,cg02652369,cg02657611,cg02675527,cg02698622,cg02709167,cg02722613,cg02726617,cg02733803,cg02736560,cg02747822,cg02751803,cg02754929,cg02767663,cg02773192,cg02774390,cg02776658,cg02804067,cg02812767,cg02827087,cg02829533,cg02834447,cg02848961,cg02855432,cg02861197,cg02863121,cg02865302,cg02874061,cg02880444,cg02898678,cg02915939,cg02946294,cg02970458,cg02977524,cg02998240,cg03021329,cg03030267,cg03050188,cg03058556,cg03062822,cg03067884,cg03116740,cg03120836,cg03123370,cg03142856,cg03150042,cg03160935,cg03167953,cg03183608,cg03192273,cg03195908,cg03199678,cg03216580,cg03229158,cg03241901,cg03253073,cg03265014,cg03265418,cg03271093,cg03292688,cg03305906,cg03329597,cg03329714,cg03332014,cg03333546,cg03344100,cg03347694,cg03364620,cg03366951,cg03372526,cg03387510,cg03403093,cg03407441,cg03417454,cg03437883,cg03466977,cg03471373,cg03490228,cg03496061,cg03503184,cg03538275,cg03541331,cg03559406,cg03560586,cg03572680,cg03583463,cg03588998,cg03601828,cg03604364,cg03626541,cg03647861,cg03651525,cg03653399,cg03654169,cg03655237,cg03658251,cg03668006,cg03694391,cg03695591,cg03699054,cg03701853,cg03707168,cg03726693,cg03738400,cg03777461,cg03791616,cg03802191,cg03803658,cg03806695,cg03808017,cg03811081,cg03812784,cg03822389,cg03826848,cg03831667,cg03847641,cg03847932,cg03848978,cg03849132,cg03850986,cg03865101,cg03895221,cg03895404,cg03900255,cg03902505,cg03910896,cg03930524,cg03939566,cg03943162,cg03950253,cg03957495,cg03961133,cg03978269,cg03984055,cg03990003,cg03993213,cg03993335,cg03999688,cg04012082,cg04031016,cg04035553,cg04036182,cg04036640,cg04037038,cg04043131,cg04055096,cg04055345,cg04058041,cg04060051,cg04063896,cg04073358,cg04097874,cg04100322,cg04106389,cg04114966,cg04124281,cg04132472,cg04169527,cg04184094,cg04185607,cg04200607,cg04217070,cg04219001,cg04219504,cg04231319,cg04244433,cg04252942,cg04257751,cg04282141,cg04306053,cg04307776,cg04309911,cg04311604,cg04335779,cg04346753,cg04350563,cg04351776,cg04359828,cg04370226,cg04371749,cg04375931,cg04391064,cg04402562,cg04413036,cg04422903,cg04434255,cg04445406,cg04446345,cg04448141,cg04453829,cg04458368,cg04459433,cg04466504,cg04471037,cg04477510,cg04478180,cg04496895,cg04501493,cg04503593,cg04527603,cg04529446,cg04534520,cg04540711,cg04545003,cg04553112,cg04564805,cg04567952,cg04575478,cg04578978,cg04616529,cg04627747,cg04631440,cg04641947,cg04662153,cg04662369,cg04691233,cg04698475,cg04712314,cg04724937,cg04727522,cg04727866,cg04734572,cg04734784,cg04742282,cg04751511,cg04759999,cg04772795,cg04776727,cg04786164,cg04809136,cg04828926,cg04833713,cg04847434,cg04864327,cg04873221,cg04878939,cg04893899,cg04896851,cg04908077,cg04911139,cg04915494,cg04931690,cg04932937,cg04940435,cg04941387,cg04948744,cg04951086,cg04953735,cg04973925,cg05006412,cg05024925,cg05041125,cg05047537,cg05054006,cg05084827,cg05089197,cg05090351,cg05093455,cg05107552,cg05107650,cg05119127,cg05121110,cg05129572,cg05135175,cg05141217,cg05147244,cg05147273,cg05156456,cg05159804,cg05161682,cg05167074,cg05167655,cg05177637,cg05177932,cg05180856,cg05184032,cg05186936,cg05219445,cg05224206,cg05227416,cg05230511,cg05247640,cg05269323,cg05284064,cg05288346,cg05293930,cg05310240,cg05322916,cg05328761,cg05337753,cg05358900,cg05360138,cg05368731,cg05370662,cg05374263,cg05378572,cg05385477,cg05386410,cg05393297,cg05409597,cg05415606,cg05416345,cg05417950,cg05419581,cg05430997,cg05433805,cg05444541,cg05450034,cg05456810,cg05471323,cg05492290,cg05500930,cg05504820,cg05508639,cg05511755,cg05523882,cg05527609,cg05535202,cg05540472,cg05552010,cg05620169,cg05631262,cg05647571,cg05650511,cg05702778,cg05724918,cg05728019,cg05729249,cg05736435,cg05740244,cg05775895,cg05786354,cg05795333,cg05828893,cg05840063,cg05840412,cg05864683,cg05873137,cg05878887,cg05887092,cg05891562,cg05894494,cg05902108,cg05924882,cg05937022,cg05948642,cg05954002,cg05959720,cg05963690,cg05986288,cg05989862,cg05992628,cg05996042,cg06001524,cg06012582,cg06024918,cg06027584,cg06028605,cg06045463,cg06060754,cg06073814,cg06085518,cg06087988,cg06088623,cg06095433,cg06118287,cg06136408,cg06137588,cg06145370,cg06148099,cg06148154,cg06149159,cg06152865,cg06160413,cg06174215,cg06190046,cg06191042,cg06202614,cg06209491,cg06216090,cg06221000,cg06221963,cg06223951,cg06233202,cg06245352,cg06253072,cg06254604,cg06265050,cg06280307,cg06292624,cg06300469,cg06305962,cg06318676,cg06341590,cg06346307,cg06348275,cg06361114,cg06386482,cg06392426,cg06414499,cg06419239,cg06422694,cg06431347,cg06437209,cg06450820,cg06465011,cg06480930,cg06489993,cg06492412,cg06498272,cg06498468,cg06503240,cg06505273,cg06539924,cg06541857,cg06543331,cg06543886,cg06546033,cg06547513,cg06553984,cg06561607,cg06564407,cg06564751,cg06571273,cg06574139,cg06582575,cg06596877,cg06600936,cg06605299,cg06609049,cg06612196,cg06623918,cg06627557,cg06632402,cg06633162,cg06635797,cg06645081,cg06677367,cg06685724,cg06686712,cg06686725,cg06692744,cg06697600,cg06726154,cg06736024,cg06737308,cg06787622,cg06789686,cg06790244,cg06809965,cg06823220,cg06828505,cg06840243,cg06872548,cg06877649,cg06878391,cg06917015,cg06917450,cg06920214,cg06921803,cg06937882,cg06945627,cg06953865,cg06963182,cg06970220,cg06981781,cg06986596,cg06992877,cg07003097,cg07016949,cg07018435,cg07029024,cg07034561,cg07044588,cg07044770,cg07046120,cg07076836,cg07095347,cg07102210,cg07102368,cg07112210,cg07113474,cg07116194,cg07117084,cg07135303,cg07135960,cg07140289,cg07142400,cg07143303,cg07168939,cg07195621,cg07218275,cg07220726,cg07221530,cg07246325,cg07258167,cg07262873,cg07310694,cg07314298,cg07318830,cg07335376,cg07346905,cg07364631,cg07368817,cg07371504,cg07380201,cg07392085,cg07394127,cg07396746,cg07398839,cg07422042,cg07423050,cg07433054,cg07439611,cg07443710,cg07450552,cg07452164,cg07452809,cg07461715,cg07466807,cg07469467,cg07471614,cg07480446,cg07480608,cg07490142,cg07501125,cg07527117,cg07530359,cg07547054,cg07547279,cg07567797,cg07602659,cg07622712,cg07624650,cg07645296,cg07651906,cg07695256,cg07696842,cg07697733,cg07702439,cg07728250,cg07745674,cg07745886,cg07747785,cg07748712,cg07774964,cg07795081,cg07797709,cg07799239,cg07799879,cg07803582,cg07813377,cg07835181,cg07874757,cg07895576,cg07908924,cg07909619,cg07920561,cg07933720,cg07937514,cg07950857,cg07971596,cg07972762,cg07999547,cg08030119,cg08037817,cg08055338,cg08072862,cg08081727,cg08094632,cg08100221,cg08112313,cg08123158,cg08123411,cg08130307,cg08139264,cg08139543,cg08140459,cg08159945,cg08187501,cg08188268,cg08195484,cg08210727,cg08221168,cg08223699,cg08231359,cg08254831,cg08257579,cg08272457,cg08276054,cg08280829,cg08288818,cg08292120,cg08314984,cg08319489,cg08339898,cg08344080,cg08356028,cg08360281,cg08361278,cg08370546,cg08379332,cg08382072,cg08397993,cg08399831,cg08403375,cg08404597,cg08408040,cg08435386,cg08438525,cg08446038,cg08454824,cg08457178,cg08477332,cg08497121,cg08503702,cg08511297,cg08511308,cg08523029,cg08530439,cg08531298,cg08531940,cg08535604,cg08549034,cg08558259,cg08577424,cg08586979,cg08622435,cg08643692,cg08651346,cg08665416,cg08670715,cg08671405,cg08672296,cg08672465,cg08675092,cg08675364,cg08705227,cg08707293,cg08709029,cg08709098,cg08715935,cg08718518,cg08731516,cg08736216,cg08757742,cg08757828,cg08762410,cg08765490,cg08769156,cg08783616,cg08808571,cg08822352,cg08826281,cg08827346,cg08835060,cg08859206,cg08868697,cg08875094,cg08889125,cg08894532,cg08898775,cg08909806,cg08918950,cg08922108,cg08927844,cg08936898,cg08944029,cg08945988,cg08955448,cg08969263,cg08971049,cg08975641,cg08979494,cg08986950,cg09035930,cg09045610,cg09065672,cg09075484,cg09125924,cg09129590,cg09132058,cg09138207,cg09163930,cg09173681,cg09179589,cg09218396,cg09222863,cg09227575,cg09249803,cg09251764,cg09254119,cg09279389,cg09279763,cg09286010,cg09293881,cg09303423,cg09305898,cg09343544,cg09355428,cg09368188,cg09399716,cg09399869,cg09423836,cg09456493,cg09461728,cg09470059,cg09473613,cg09482891,cg09483595,cg09489281,cg09489639,cg09521519,cg09536176,cg09540102,cg09552892,cg09568647,cg09590468,cg09592244,cg09592903,cg09597022,cg09599518,cg09602650,cg09623442,cg09626867,cg09632946,cg09638344,cg09641518,cg09643539,cg09678212,cg09688127,cg09692838,cg09712182,cg09733528,cg09747669,cg09754076,cg09754225,cg09763356,cg09785550,cg09796270,cg09799186,cg09821763,cg09826288,cg09830162,cg09836616,cg09839552,cg09856091,cg09865068,cg09895527,cg09900894,cg09909963,cg09918751,cg09951392,cg09987984,cg09992948,cg10001715,cg10006969,cg10016695,cg10022447,cg10027352,cg10038802,cg10064339,cg10067021,cg10111084,cg10127375,cg10130564,cg10138608,cg10174563,cg10187029,cg10193107,cg10209391,cg10216848,cg10217749,cg10233674,cg10234477,cg10246903,cg10266121,cg10295398,cg10304534,cg10348941,cg10349874,cg10358780,cg10363088,cg10364923,cg10366618,cg10391228,cg10400081,cg10405645,cg10414026,cg10414466,cg10417631,cg10426581,cg10428661,cg10434419,cg10437265,cg10441124,cg10447690,cg10449087,cg10449608,cg10472759,cg10484566,cg10489650,cg10500788,cg10506844,cg10512769,cg10513866,cg10517281,cg10528700,cg10546447,cg10549753,cg10551193,cg10556349,cg10563859,cg10579556,cg10580960,cg10590465,cg10599446,cg10611692,cg10619899,cg10624860,cg10628982,cg10631834,cg10668190,cg10671380,cg10683112,cg10706802,cg10717379,cg10745413,cg10747028,cg10762744,cg10774331,cg10807894,cg10822866,cg10834070,cg10843707,cg10847607,cg10855283,cg10856296,cg10873285,cg10873538,cg10876776,cg10897282,cg10898285,cg10909840,cg10921709,cg10931237,cg10945656,cg10976999,cg10982049,cg10985371,cg10992024,cg11003499,cg11011654,cg11018547,cg11042561,cg11058807,cg11070989,cg11088126,cg11103458,cg11131246,cg11131752,cg11133714,cg11148949,cg11173636,cg11178920,cg11191385,cg11229336,cg11254439,cg11257193,cg11262906,cg11288282,cg11292317,cg11293610,cg11299543,cg11303519,cg11325146,cg11349980,cg11360734,cg11369927,cg11390690,cg11394361,cg11414254,cg11417675,cg11422359,cg11432751,cg11458409,cg11501313,cg11510247,cg11518509,cg11520834,cg11526384,cg11532216,cg11541897,cg11553153,cg11564601,cg11596404,cg11603365,cg11631012,cg11635421,cg11668419,cg11671947,cg11679871,cg11715966,cg11724726,cg11748131,cg11749817,cg11749902,cg11757894,cg11766498,cg11827190,cg11828042,cg11840205,cg11850637,cg11879814,cg11890956,cg11901034,cg11905045,cg11905488,cg11911166,cg11955385,cg11960655,cg11994439,cg11997208,cg11999598,cg12012494,cg12015761,cg12071511,cg12071968,cg12098812,cg12102607,cg12121386,cg12131419,cg12135269,cg12147346,cg12149513,cg12150066,cg12160148,cg12160664,cg12172153,cg12175038,cg12182186,cg12193298,cg12195592,cg12198977,cg12201811,cg12214765,cg12217671,cg12226917,cg12241552,cg12242038,cg12248457,cg12262159,cg12268119,cg12285633,cg12288627,cg12296597,cg12343639,cg12363726,cg12366978,cg12373236,cg12373597,cg12381317,cg12389669,cg12391198,cg12392612,cg12393668,cg12394010,cg12400121,cg12403956,cg12430027,cg12459000,cg12469306,cg12479090,cg12483005,cg12491643,cg12500690,cg12507643,cg12509268,cg12518124,cg12538313,cg12548730,cg12550172,cg12559624,cg12578013,cg12592772,cg12611243,cg12627844,cg12640565,cg12647020,cg12657229,cg12667040,cg12695986,cg12709329,cg12729253,cg12742958,cg12748985,cg12755738,cg12781547,cg12797990,cg12801329,cg12808797,cg12818023,cg12830869,cg12843227,cg12858577,cg12859507,cg12860348,cg12879160,cg12892729,cg12903948,cg12927716,cg12935359,cg12938224,cg12952529,cg12999366,cg13011109,cg13045504,cg13064062,cg13080503,cg13086005,cg13090548,cg13102235,cg13105904,cg13108653,cg13117173,cg13132858,cg13149736,cg13153964,cg13156085,cg13160058,cg13174688,cg13185188,cg13195254,cg13196143,cg13198297,cg13202585,cg13205059,cg13221458,cg13223011,cg13243685,cg13279811,cg13297827,cg13302309,cg13339907,cg13341722,cg13349042,cg13355542,cg13378093,cg13378192,cg13391479,cg13416901,cg13423180,cg13432682,cg13442969,cg13467780,cg13473803,cg13476287,cg13488811,cg13509283,cg13512890,cg13516755,cg13521254,cg13525088,cg13562929,cg13572037,cg13573388,cg13574848,cg13575071,cg13576669,cg13580611,cg13582457,cg13587533,cg13593090,cg13597605,cg13603099,cg13607230,cg13615136,cg13632595,cg13644071,cg13654135,cg13658542,cg13666471,cg13668635,cg13670411,cg13674437,cg13683864,cg13694664,cg13710375,cg13714644,cg13721028,cg13770235,cg13793070,cg13801271,cg13803195,cg13816228,cg13824270,cg13832817,cg13848826,cg13867052,cg13874366,cg13883027,cg13883576,cg13894848,cg13897783,cg13916716,cg13920856,cg13934223,cg13937852,cg13942251,cg13972423,cg13982090,cg13984289,cg13996401,cg14001239,cg14004768,cg14013597,cg14014720,cg14032261,cg14032465,cg14048834,cg14059024,cg14061069,cg14079131,cg14094521,cg14118616,cg14155397,cg14161821,cg14167415,cg14172482,cg14178348,cg14200209,cg14208863,cg14222615,cg14229175,cg14229348,cg14234990,cg14240646,cg14258745,cg14301048,cg14308648,cg14310674,cg14316118,cg14322157,cg14329285,cg14338171,cg14343337,cg14343414,cg14353677,cg14359787,cg14360225,cg14360907,cg14375890,cg14398247,cg14405103,cg14442939,cg14476852,cg14482998,cg14496654,cg14507403,cg14508705,cg14515483,cg14516473,cg14519184,cg14519356,cg14522793,cg14523723,cg14541557,cg14550153,cg14555996,cg14571491,cg14576962,cg14583558,cg14588463,cg14610875,cg14613101,cg14642338,cg14646852,cg14648161,cg14651293,cg14657561,cg14664341,cg14665406,cg14692106,cg14695663,cg14698961,cg14732874,cg14740952,cg14775994,cg14807428,cg14814621,cg14819160,cg14823940,cg14832023,cg14832954,cg14837825,cg14846021,cg14874256,cg14914204,cg14947478,cg15003194,cg15026715,cg15027266,cg15041044,cg15053190,cg15054954,cg15055378,cg15084902,cg15136975,cg15147215,cg15160784,cg15201536,cg15225532,cg15243603,cg15262886,cg15268471,cg15282031,cg15282709,cg15287806,cg15323541,cg15359173,cg15363053,cg15364721,cg15378869,cg15402009,cg15416440,cg15417506,cg15427127,cg15448681,cg15450981,cg15453257,cg15473028,cg15479262,cg15495949,cg15503403,cg15510984,cg15522716,cg15522953,cg15529532,cg15529616,cg15535573,cg15540054,cg15545247,cg15550330,cg15565057,cg15591803,cg15605314,cg15618908,cg15661120,cg15682239,cg15696309,cg15702905,cg15712413,cg15735316,cg15758175,cg15783039,cg15790037,cg15822222,cg15824907,cg15831967,cg15837623,cg15838553,cg15852320,cg15874912,cg15893501,cg15899136,cg15919165,cg15927357,cg15932532,cg15944497,cg15962507,cg15975750,cg16001689,cg16049893,cg16060189,cg16068812,cg16077991,cg16082336,cg16102102,cg16109817,cg16134077,cg16159134,cg16159152,cg16161871,cg16162590,cg16167043,cg16185781,cg16210378,cg16215705,cg16220770,cg16223899,cg16245911,cg16252808,cg16274899,cg16279695,cg16283975,cg16288522,cg16301894,cg16308673,cg16312900,cg16341836,cg16343357,cg16348638,cg16359360,cg16375691,cg16393899,cg16405432,cg16410943,cg16420340,cg16423835,cg16426182,cg16427703,cg16448462,cg16470279,cg16484401,cg16486109,cg16491492,cg16497828,cg16510983,cg16516295,cg16528125,cg16545438,cg16569650,cg16572745,cg16578485,cg16600909,cg16605227,cg16615211,cg16622246,cg16627836,cg16666809,cg16671801,cg16673149,cg16673477,cg16674327,cg16677845,cg16719409,cg16726577,cg16731194,cg16744238,cg16749578,cg16752482,cg16789867,cg16793483,cg16805923,cg16814023,cg16846691,cg16910333,cg16915580,cg16923290,cg16931664,cg16934651,cg16949228,cg16974046,cg16988280,cg16992985,cg17002670,cg17007574,cg17015467,cg17025287,cg17040800,cg17059388,cg17071301,cg17079561,cg17117718,cg17120908,cg17122758,cg17128892,cg17144108,cg17146274,cg17156731,cg17179660,cg17181121,cg17203037,cg17207485,cg17240725,cg17240987,cg17270104,cg17291251,cg17327848,cg17335701,cg17362402,cg17363305,cg17370927,cg17379666,cg17395555,cg17401724,cg17408686,cg17413035,cg17425144,cg17426098,cg17427732,cg17444390,cg17474786,cg17496939,cg17498841,cg17500686,cg17519280,cg17525418,cg17560472,cg17571910,cg17580178,cg17583741,cg17608911,cg17611880,cg17612310,cg17618285,cg17640745,cg17649445,cg17655697,cg17683366,cg17688768,cg17715556,cg17716961,cg17718095,cg17733482,cg17747518,cg17751646,cg17793721,cg17797106,cg17799982,cg17839166,cg17843510,cg17852021,cg17884064,cg17944189,cg17965945,cg17986880,cg18030306,cg18054375,cg18056687,cg18067932,cg18068256,cg18082583,cg18086475,cg18088723,cg18088897,cg18089426,cg18117039,cg18140087,cg18141115,cg18142353,cg18155211,cg18209791,cg18223359,cg18233390,cg18243471,cg18273401,cg18340013,cg18366541,cg18373318,cg18399056,cg18403478,cg18405544,cg18417061,cg18427091,cg18441479,cg18451373,cg18468919,cg18477517,cg18492526,cg18496131,cg18504708,cg18506297,cg18516195,cg18525301,cg18538270,cg18542804,cg18576835,cg18595005,cg18605382,cg18657988,cg18662080,cg18672030,cg18678763,cg18707723,cg18714582,cg18721802,cg18724302,cg18731860,cg18756557,cg18806716,cg18810026,cg18840374,cg18856296,cg18881501,cg18912006,cg18918418,cg18932008,cg18939077,cg18953546,cg18959453,cg18960810,cg18964274,cg18986008,cg19011590,cg19027850,cg19028706,cg19028711,cg19046580,cg19061068,cg19071246,cg19090437,cg19098606,cg19126025,cg19149020,cg19168482,cg19190016,cg19258868,cg19309256,cg19334336,cg19334801,cg19336497,cg19378330,cg19404215,cg19406481,cg19419914,cg19423996,cg19460792,cg19461320,cg19477551,cg19491776,cg19494761,cg19509663,cg19522262,cg19553654,cg19579005,cg19588880,cg19590707,cg19598514,cg19604110,cg19610905,cg19630984,cg19650973,cg19676182,cg19709608,cg19709743,cg19747945,cg19782731,cg19788186,cg19805943,cg19849544,cg19873297,cg19877248,cg19893409,cg19908114,cg19911116,cg19931426,cg19976997,cg19981660,cg19985477,cg19997502,cg19997662,cg19999116,cg20000185,cg20007063,cg20010264,cg20016023,cg20017382,cg20031456,cg20052632,cg20063450,cg20064269,cg20069451,cg20095266,cg20104055,cg20156498,cg20157318,cg20157874,cg20169015,cg20180721,cg20183763,cg20188733,cg20190922,cg20192814,cg20201458,cg20208858,cg20232723,cg20248935,cg20250015,cg20254419,cg20291244,cg20299496,cg20301050,cg20305489,cg20319457,cg20416874,cg20427318,cg20434272,cg20438286,cg20442982,cg20448089,cg20457652,cg20460697,cg20473873,cg20475984,cg20480061,cg20491446,cg20503156,cg20510225,cg20530481,cg20555462,cg20559634,cg20585768,cg20627754,cg20635144,cg20663203,cg20670909,cg20673407,cg20680720,cg20695627,cg20700740,cg20727362,cg20760168,cg20773800,cg20790161,cg20792736,cg20795118,cg20802868,cg20822028,cg20825355,cg20828424,cg20880067,cg20898920,cg20909136,cg20921096,cg20925263,cg20954179,cg20990011,cg20997993,cg20999004,cg21005828,cg21006536,cg21012057,cg21015054,cg21031561,cg21054287,cg21058413,cg21107254,cg21114390,cg21136789,cg21137540,cg21138405,cg21139150,cg21156386,cg21173239,cg21175246,cg21215336,cg21239001,cg21243944,cg21276379,cg21287179,cg21319527,cg21327887,cg21354781,cg21367232,cg21435844,cg21436544,cg21449597,cg21471607,cg21477591,cg21487631,cg21540775,cg21545149,cg21547628,cg21556904,cg21596469,cg21600154,cg21629986,cg21647035,cg21648245,cg21665078,cg21677940,cg21775576,cg21786191,cg21787867,cg21795156,cg21816996,cg21818252,cg21827317,cg21832243,cg21861901,cg21870297,cg21884568,cg21890199,cg21908344,cg21976957,cg21982246,cg21995605,cg22004693,cg22017733,cg22025859,cg22055719,cg22110654,cg22112435,cg22116239,cg22127309,cg22128645,cg22146523,cg22158068,cg22194548,cg22198578,cg22203077,cg22247664,cg22256354,cg22276401,cg22334681,cg22381144,cg22386492,cg22404934,cg22409914,cg22415746,cg22436126,cg22450531,cg22457886,cg22462835,cg22475246,cg22489759,cg22513770,cg22514963,cg22516745,cg22528063,cg22554448,cg22561592,cg22643110,cg22676075,cg22680931,cg22681709,cg22682154,cg22683308,cg22683418,cg22690558,cg22708112,cg22709217,cg22733863,cg22747490,cg22752492,cg22800045,cg22856976,cg22857604,cg22859267,cg22866565,cg22868518,cg22880423,cg22885409,cg22895981,cg22918043,cg22925256,cg22931822,cg22933714,cg22934246,cg22945620,cg22956084,cg22976778,cg22977420,cg22990218,cg22991152,cg23003874,cg23019886,cg23046154,cg23056271,cg23072099,cg23088921,cg23090583,cg23093090,cg23110005,cg23118721,cg23139584,cg23162821,cg23172293,cg23173402,cg23194229,cg23196123,cg23204810,cg23221603,cg23231163,cg23245237,cg23250157,cg23255995,cg23256480,cg23260525,cg23261809,cg23266243,cg23287596,cg23323150,cg23325242,cg23325304,cg23332989,cg23339629,cg23348679,cg23363758,cg23369364,cg23371584,cg23371851,cg23372216,cg23384886,cg23425970,cg23435661,cg23437967,cg23479189,cg23480273,cg23492779,cg23512531,cg23521468,cg23522485,cg23576358,cg23586565,cg23590709,cg23602092,cg23608075,cg23634134,cg23642061,cg23668581,cg23690804,cg23695209,cg23706990,cg23718633,cg23736940,cg23746239,cg23746347,cg23758822,cg23780021,cg23783703,cg23792349,cg23805755,cg23822407,cg23829395,cg23832814,cg23860519,cg23864375,cg23879203,cg23886165,cg23914842,cg23933602,cg23937771,cg23942311,cg23947928,cg23961982,cg23978866,cg23992051,cg23994668,cg24000536,cg24011073,cg24011830,cg24033444,cg24040043,cg24045875,cg24047921,cg24062389,cg24065584,cg24109273,cg24126361,cg24162251,cg24166450,cg24178897,cg24182508,cg24207161,cg24218626,cg24226367,cg24233104,cg24260851,cg24299229,cg24303303,cg24315629,cg24325362,cg24332411,cg24334149,cg24338511,cg24340021,cg24400518,cg24427597,cg24432193,cg24433124,cg24443494,cg24462980,cg24521811,cg24522173,cg24526136,cg24538382,cg24557305,cg24566088,cg24610044,cg24633312,cg24643057,cg24649046,cg24672951,cg24674445,cg24697254,cg24718386,cg24760567,cg24760696,cg24785555,cg24786174,cg24787102,cg24796450,cg24798930,cg24805373,cg24826020,cg24839871,cg24860886,cg24860938,cg24865315,cg24885937,cg24916757,cg24917105,cg24956452,cg24993400,cg25010880,cg25012795,cg25028792,cg25032888,cg25054828,cg25066655,cg25088707,cg25098418,cg25134872,cg25169483,cg25186680,cg25188949,cg25215230,cg25215332,cg25222129,cg25229172,cg25233221,cg25288985,cg25291613,cg25298410,cg25315648,cg25325005,cg25326069,cg25345738,cg25363789,cg25364880,cg25377915,cg25390199,cg25423364,cg25437992,cg25445047,cg25457832,cg25471987,cg25498307,cg25499543,cg25506326,cg25534756,cg25535666,cg25539628,cg25568241,cg25588740,cg25594106,cg25606969,cg25620989,cg25637390,cg25656098,cg25691442,cg25736251,cg25736692,cg25738319,cg25740925,cg25763306,cg25771683,cg25774094,cg25777459,cg25830869,cg25836232,cg25842050,cg25852941,cg25908778,cg25913779,cg25926205,cg25932599,cg25937550,cg25940801,cg25969472,cg25980539,cg25993932,cg25996647,cg26014689,cg26054574,cg26080737,cg26085804,cg26087171,cg26096415,cg26097391,cg26116260,cg26118358,cg26119090,cg26142999,cg26173659,cg26185508,cg26192567,cg26209676,cg26215428,cg26233374,cg26276556,cg26319038,cg26338869,cg26361533,cg26383811,cg26390081,cg26399995,cg26433333,cg26441055,cg26467422,cg26475774,cg26490758,cg26500773,cg26504305,cg26510160,cg26514793,cg26515213,cg26559235,cg26569449,cg26576875,cg26607553,cg26615853,cg26618737,cg26652562,cg26658816,cg26665444,cg26665480,cg26676092,cg26724975,cg26748578,cg26752888,cg26765263,cg26777074,cg26788216,cg26805528,cg26815032,cg26853808,cg26877678,cg26878626,cg26894552,cg26899598,cg26946232,cg26958806,cg26983578,cg27001282,cg27018554,cg27026202,cg27048597,cg27079194,cg27099455,cg27113856,cg27113868,cg27127927,cg27129145,cg27133034,cg27160886,cg27171569,cg27181169,cg27188994,cg27200895,cg27213416,cg27223183,cg27238094,cg27250486,cg27271730,cg27275821,cg27286993,cg27299712,cg27333809,cg27336424,cg27340564,cg27347036,cg27351239,cg27360277,cg27364652,cg27366882,cg27373749,cg27377353,cg27393610,cg27398070,cg27405731,cg27419914,cg27425413,cg27454528,cg27459131,cg27460135,cg27466466,cg27485845,cg27499953,cg27500125,cg27507580,cg27528727,cg27568117,cg27586797,cg27607040,cg27625637,cg27626216,cg27635372,cg27636669,cg27663181	GSM906381	2.03e-32
5.221	3.36e-18	Mesendoderm_Cultured_Cells	ES Cell	DHS	UW.H1_BMP4_Derived_Mesendoderm_Cultured_Cells.ChromatinAccessibility.DS18732.twopass.merge150.wgt10.zgt2.wig.gz	cg00004818,cg00011855,cg00021855,cg00048149,cg00057667,cg00061907,cg00078025,cg00086921,cg00094051,cg00101154,cg00108722,cg00110688,cg00114569,cg00128766,cg00131081,cg00146027,cg00146756,cg00152978,cg00169354,cg00171154,cg00171729,cg00206168,cg00207965,cg00211174,cg00216549,cg00235562,cg00237512,cg00245150,cg00251111,cg00261912,cg00277334,cg00284516,cg00291837,cg00292029,cg00298025,cg00299943,cg00304695,cg00318495,cg00318989,cg00319839,cg00329014,cg00334056,cg00372589,cg00383909,cg00386141,cg00399407,cg00405699,cg00410788,cg00412772,cg00419186,cg00419220,cg00420922,cg00421693,cg00422578,cg00429726,cg00440671,cg00451054,cg00456672,cg00458337,cg00461015,cg00466116,cg00472373,cg00475140,cg00483852,cg00484396,cg00494000,cg00495303,cg00496455,cg00498772,cg00508855,cg00521399,cg00528521,cg00534318,cg00545801,cg00568177,cg00574412,cg00580613,cg00591949,cg00593798,cg00601157,cg00605270,cg00631329,cg00634315,cg00635294,cg00655788,cg00676373,cg00676988,cg00687962,cg00690460,cg00695362,cg00718883,cg00722041,cg00733150,cg00748675,cg00749291,cg00766382,cg00782443,cg00783409,cg00791764,cg00793104,cg00794956,cg00852783,cg00857968,cg00872532,cg00909806,cg00937262,cg00939682,cg00944873,cg00950476,cg00952211,cg00958775,cg00976081,cg01003021,cg01004859,cg01011453,cg01013009,cg01030404,cg01044025,cg01044608,cg01047297,cg01062113,cg01081189,cg01082878,cg01089516,cg01091076,cg01091514,cg01094920,cg01095347,cg01141506,cg01144886,cg01147810,cg01148073,cg01153613,cg01156108,cg01190171,cg01198434,cg01201512,cg01205267,cg01209934,cg01214817,cg01218899,cg01239044,cg01246566,cg01251757,cg01256391,cg01268286,cg01292810,cg01293200,cg01294695,cg01294757,cg01300495,cg01307684,cg01309395,cg01324200,cg01324539,cg01345157,cg01359822,cg01360084,cg01364137,cg01367324,cg01376451,cg01379092,cg01397395,cg01403005,cg01405910,cg01406381,cg01412419,cg01421867,cg01440648,cg01467481,cg01471240,cg01473018,cg01475952,cg01479738,cg01480447,cg01520402,cg01525366,cg01546248,cg01548680,cg01553584,cg01565905,cg01571842,cg01581872,cg01589543,cg01591025,cg01599674,cg01607558,cg01612629,cg01615050,cg01620868,cg01627594,cg01641778,cg01642733,cg01650433,cg01679043,cg01693174,cg01697026,cg01707594,cg01732984,cg01733572,cg01739960,cg01741372,cg01745370,cg01747364,cg01757068,cg01766873,cg01770232,cg01814130,cg01815720,cg01818594,cg01818953,cg01828414,cg01837375,cg01854097,cg01855070,cg01857019,cg01868499,cg01874239,cg01876097,cg01882395,cg01884057,cg01886893,cg01890197,cg01892689,cg01905478,cg01906119,cg01912298,cg01934258,cg01940149,cg01948226,cg01968256,cg01977079,cg01983248,cg02006203,cg02010655,cg02013207,cg02016407,cg02021180,cg02025583,cg02032966,cg02038360,cg02067882,cg02097152,cg02111168,cg02126909,cg02131013,cg02151632,cg02157403,cg02167945,cg02171206,cg02176678,cg02180507,cg02188185,cg02196730,cg02197034,cg02206980,cg02208432,cg02229757,cg02234048,cg02237119,cg02240159,cg02255861,cg02257953,cg02274284,cg02275226,cg02280486,cg02310358,cg02320208,cg02334877,cg02343254,cg02344995,cg02359409,cg02372613,cg02372905,cg02380535,cg02406084,cg02407647,cg02426468,cg02439077,cg02440662,cg02452435,cg02455706,cg02458846,cg02465993,cg02467435,cg02478991,cg02481642,cg02481789,cg02492873,cg02499139,cg02520707,cg02527881,cg02543989,cg02544837,cg02549819,cg02550226,cg02551604,cg02558361,cg02562448,cg02582028,cg02582338,cg02610851,cg02614045,cg02622782,cg02632109,cg02633609,cg02640540,cg02650754,cg02652003,cg02652369,cg02657611,cg02673002,cg02675527,cg02706446,cg02709167,cg02722613,cg02726617,cg02736560,cg02747822,cg02751803,cg02754929,cg02774390,cg02782840,cg02784731,cg02805354,cg02812767,cg02827087,cg02829533,cg02834447,cg02843235,cg02848961,cg02855432,cg02861197,cg02865302,cg02874145,cg02880444,cg02888701,cg02890052,cg02909738,cg02915939,cg02936035,cg02946294,cg02959108,cg02977524,cg02998240,cg03021329,cg03050188,cg03062822,cg03116740,cg03123370,cg03150042,cg03160935,cg03167953,cg03172568,cg03192273,cg03195908,cg03196329,cg03199678,cg03214385,cg03216580,cg03229158,cg03271093,cg03276323,cg03292688,cg03303475,cg03305906,cg03328374,cg03329597,cg03329714,cg03332014,cg03333546,cg03347694,cg03361579,cg03366951,cg03370451,cg03372526,cg03377939,cg03392757,cg03407441,cg03417454,cg03424262,cg03434247,cg03437883,cg03453179,cg03466977,cg03477792,cg03492634,cg03492924,cg03532030,cg03538275,cg03560586,cg03572680,cg03579757,cg03583463,cg03585734,cg03588583,cg03588998,cg03607813,cg03630672,cg03647861,cg03651525,cg03658251,cg03665785,cg03681057,cg03688324,cg03694391,cg03699054,cg03701853,cg03726693,cg03777461,cg03780653,cg03802191,cg03808017,cg03811081,cg03826059,cg03831667,cg03847932,cg03849132,cg03850986,cg03868770,cg03895404,cg03900255,cg03902505,cg03930524,cg03957495,cg04005843,cg04012082,cg04015541,cg04031016,cg04060051,cg04087271,cg04106389,cg04132472,cg04135340,cg04137224,cg04143156,cg04148237,cg04184094,cg04185607,cg04213746,cg04219001,cg04219504,cg04231319,cg04244433,cg04252942,cg04257751,cg04260590,cg04278296,cg04307776,cg04311604,cg04327959,cg04329172,cg04335779,cg04351776,cg04375931,cg04386222,cg04406400,cg04422903,cg04425944,cg04448141,cg04453829,cg04458368,cg04459433,cg04471037,cg04527603,cg04542978,cg04545003,cg04547002,cg04553112,cg04567952,cg04575953,cg04578978,cg04607844,cg04616529,cg04698475,cg04705435,cg04712314,cg04724937,cg04727522,cg04734572,cg04734784,cg04742282,cg04753836,cg04809136,cg04809440,cg04822548,cg04823971,cg04827223,cg04836423,cg04864327,cg04873221,cg04896851,cg04908077,cg04915494,cg04931690,cg04940435,cg04953735,cg04973925,cg05024925,cg05041125,cg05048928,cg05053920,cg05054006,cg05068570,cg05084668,cg05090351,cg05092478,cg05107650,cg05119127,cg05125688,cg05129050,cg05129572,cg05131771,cg05141217,cg05147244,cg05159804,cg05170449,cg05177637,cg05177932,cg05184032,cg05186936,cg05219445,cg05230511,cg05232865,cg05247640,cg05269323,cg05275589,cg05279622,cg05284064,cg05294016,cg05310240,cg05358900,cg05360138,cg05361366,cg05368731,cg05370662,cg05374263,cg05385477,cg05385881,cg05386410,cg05417950,cg05445490,cg05450034,cg05456810,cg05468953,cg05492442,cg05500400,cg05523882,cg05527609,cg05540472,cg05546557,cg05585897,cg05627522,cg05631262,cg05635452,cg05643360,cg05647571,cg05683785,cg05694292,cg05702778,cg05714155,cg05716544,cg05728019,cg05740175,cg05740244,cg05747401,cg05763378,cg05767426,cg05777052,cg05778324,cg05786354,cg05799016,cg05828893,cg05846633,cg05864683,cg05873532,cg05878887,cg05892483,cg05894494,cg05902108,cg05924882,cg05937022,cg05948642,cg05952475,cg05954002,cg05963690,cg05971934,cg05986288,cg05989862,cg05992904,cg06016189,cg06060754,cg06085042,cg06088623,cg06107159,cg06118287,cg06132685,cg06148154,cg06149159,cg06155710,cg06169135,cg06191042,cg06194070,cg06202614,cg06221963,cg06223951,cg06233202,cg06245352,cg06253072,cg06265050,cg06292624,cg06293172,cg06300469,cg06318676,cg06326800,cg06341590,cg06346307,cg06348275,cg06361114,cg06385383,cg06386482,cg06400590,cg06419239,cg06422694,cg06437209,cg06459104,cg06479520,cg06496648,cg06498468,cg06502392,cg06539924,cg06541222,cg06541857,cg06542282,cg06543331,cg06547513,cg06553984,cg06561607,cg06564751,cg06574139,cg06582575,cg06596877,cg06597413,cg06600936,cg06605299,cg06609049,cg06623918,cg06627557,cg06632402,cg06633162,cg06633413,cg06637938,cg06641522,cg06645081,cg06681154,cg06685724,cg06686712,cg06692744,cg06713675,cg06736024,cg06737308,cg06789686,cg06790244,cg06795995,cg06809965,cg06823220,cg06825512,cg06828505,cg06840243,cg06904486,cg06914603,cg06917015,cg06917450,cg06918359,cg06920214,cg06936155,cg06949778,cg06953865,cg06958930,cg06963182,cg06970082,cg06970220,cg06972903,cg06981781,cg06986596,cg06992877,cg07005131,cg07016949,cg07018435,cg07028950,cg07029024,cg07034561,cg07042489,cg07102210,cg07112210,cg07113474,cg07117084,cg07131374,cg07135303,cg07135960,cg07142400,cg07189167,cg07207813,cg07216949,cg07218275,cg07219303,cg07220726,cg07221530,cg07235057,cg07262873,cg07300043,cg07314298,cg07318830,cg07335376,cg07346905,cg07348845,cg07364631,cg07368817,cg07371504,cg07371747,cg07374015,cg07380201,cg07394127,cg07398839,cg07404157,cg07433054,cg07439611,cg07450552,cg07452164,cg07461715,cg07466807,cg07469467,cg07480608,cg07513323,cg07530359,cg07539182,cg07543487,cg07547279,cg07567797,cg07622712,cg07624650,cg07633666,cg07645296,cg07673935,cg07695256,cg07702439,cg07728250,cg07731871,cg07732114,cg07748712,cg07791039,cg07795081,cg07812904,cg07835181,cg07836921,cg07838230,cg07850323,cg07859818,cg07902051,cg07908924,cg07909619,cg07920561,cg07930825,cg07933720,cg07937514,cg07967246,cg07992196,cg07998124,cg08030119,cg08037817,cg08055338,cg08072862,cg08079935,cg08128133,cg08130307,cg08139264,cg08140459,cg08141300,cg08159945,cg08188268,cg08195484,cg08210727,cg08213375,cg08220957,cg08221168,cg08242665,cg08251362,cg08267789,cg08272457,cg08276054,cg08288818,cg08339898,cg08342332,cg08360281,cg08365687,cg08376453,cg08382072,cg08382737,cg08392911,cg08397993,cg08399831,cg08404597,cg08446038,cg08454687,cg08461752,cg08477332,cg08503702,cg08523029,cg08530439,cg08531940,cg08535604,cg08541923,cg08545169,cg08558259,cg08572767,cg08577424,cg08643692,cg08648241,cg08651346,cg08658634,cg08670715,cg08672296,cg08675364,cg08705227,cg08709029,cg08715935,cg08731516,cg08762424,cg08765490,cg08769156,cg08783616,cg08786825,cg08804725,cg08808571,cg08822352,cg08824980,cg08826281,cg08835060,cg08859206,cg08861617,cg08868697,cg08875094,cg08894532,cg08898775,cg08936898,cg08945988,cg08955448,cg08971049,cg08975641,cg09009770,cg09035930,cg09036531,cg09065672,cg09075096,cg09091185,cg09129590,cg09138207,cg09163930,cg09173681,cg09218396,cg09222863,cg09285005,cg09286010,cg09305898,cg09363527,cg09368188,cg09369927,cg09375873,cg09395599,cg09417725,cg09456493,cg09461728,cg09462937,cg09470059,cg09489639,cg09507567,cg09521519,cg09540102,cg09553448,cg09553554,cg09571762,cg09590468,cg09592244,cg09597022,cg09602650,cg09626299,cg09626867,cg09643539,cg09657337,cg09677945,cg09678212,cg09688127,cg09692838,cg09722212,cg09733528,cg09752611,cg09754225,cg09763356,cg09785550,cg09789256,cg09797092,cg09808012,cg09821763,cg09826288,cg09830162,cg09839552,cg09862928,cg09865068,cg09887367,cg09894503,cg09895527,cg09900894,cg09909963,cg09958401,cg09987984,cg09992948,cg10001715,cg10006969,cg10022447,cg10054971,cg10055154,cg10067021,cg10070864,cg10130564,cg10138608,cg10157084,cg10161289,cg10174359,cg10187029,cg10189850,cg10192340,cg10193107,cg10199490,cg10204215,cg10209391,cg10217749,cg10246903,cg10266121,cg10304534,cg10310183,cg10331829,cg10348941,cg10358780,cg10400081,cg10414026,cg10414466,cg10426581,cg10428661,cg10434419,cg10437265,cg10441124,cg10449087,cg10449608,cg10451844,cg10464577,cg10472759,cg10493506,cg10500788,cg10506844,cg10515708,cg10549753,cg10580960,cg10590465,cg10599446,cg10610477,cg10612096,cg10628982,cg10668190,cg10671380,cg10683112,cg10701640,cg10705523,cg10706802,cg10716666,cg10737469,cg10762744,cg10786767,cg10801134,cg10807894,cg10822866,cg10832800,cg10855283,cg10873538,cg10921709,cg10945656,cg10962762,cg10976999,cg10982049,cg10992024,cg10993832,cg10994395,cg11003499,cg11024270,cg11030744,cg11042561,cg11078875,cg11103458,cg11109077,cg11125805,cg11128457,cg11131246,cg11131752,cg11173636,cg11229336,cg11241579,cg11257193,cg11264820,cg11292317,cg11293610,cg11299543,cg11325146,cg11369927,cg11414254,cg11417675,cg11432751,cg11467177,cg11472631,cg11510247,cg11520834,cg11526384,cg11553153,cg11564601,cg11573604,cg11596404,cg11602361,cg11603365,cg11631012,cg11635421,cg11641809,cg11668419,cg11679871,cg11715966,cg11726527,cg11748131,cg11752635,cg11757894,cg11766498,cg11781506,cg11822515,cg11828042,cg11890956,cg11901034,cg11911166,cg11960655,cg11978051,cg12012494,cg12022583,cg12046867,cg12071511,cg12087004,cg12092351,cg12131419,cg12135269,cg12149513,cg12150066,cg12160664,cg12170027,cg12172153,cg12175038,cg12195592,cg12214765,cg12226917,cg12241552,cg12242038,cg12248457,cg12261451,cg12288627,cg12296597,cg12343639,cg12373236,cg12381317,cg12389669,cg12391198,cg12393668,cg12400121,cg12402129,cg12403956,cg12409515,cg12430027,cg12456432,cg12457901,cg12479090,cg12491643,cg12495829,cg12500690,cg12507643,cg12522870,cg12556325,cg12559624,cg12569668,cg12611243,cg12615879,cg12647423,cg12657229,cg12666336,cg12667040,cg12709329,cg12731993,cg12765567,cg12781547,cg12798194,cg12801329,cg12845451,cg12858577,cg12859507,cg12877278,cg12879160,cg12902759,cg12935359,cg12938224,cg12981534,cg13001838,cg13007210,cg13011109,cg13022077,cg13045913,cg13059997,cg13064062,cg13080503,cg13084372,cg13101390,cg13105904,cg13108653,cg13126387,cg13132858,cg13143770,cg13149736,cg13153964,cg13174688,cg13185188,cg13196143,cg13198297,cg13207180,cg13223011,cg13246055,cg13279811,cg13295911,cg13339907,cg13349042,cg13378093,cg13416901,cg13426642,cg13432682,cg13442969,cg13453228,cg13455416,cg13467780,cg13473803,cg13476287,cg13488811,cg13503773,cg13509283,cg13511117,cg13511885,cg13512890,cg13525088,cg13550604,cg13572037,cg13573388,cg13575071,cg13576669,cg13587533,cg13592792,cg13596132,cg13607230,cg13622788,cg13639937,cg13658542,cg13666330,cg13666471,cg13670099,cg13683864,cg13710375,cg13714644,cg13721028,cg13770235,cg13785068,cg13785928,cg13793070,cg13824270,cg13878360,cg13881950,cg13883576,cg13894848,cg13897783,cg13900873,cg13916716,cg13922901,cg13934223,cg13937483,cg13976154,cg14001239,cg14004768,cg14014720,cg14021904,cg14026202,cg14026238,cg14032261,cg14036704,cg14048834,cg14061069,cg14076183,cg14077716,cg14079131,cg14082739,cg14118062,cg14118616,cg14138827,cg14155397,cg14162417,cg14165858,cg14167415,cg14172482,cg14185860,cg14226702,cg14229175,cg14234990,cg14240646,cg14242557,cg14310674,cg14316118,cg14317533,cg14322157,cg14327698,cg14359787,cg14360225,cg14360907,cg14363127,cg14378564,cg14398247,cg14405103,cg14413354,cg14422827,cg14442939,cg14458563,cg14462369,cg14476852,cg14497143,cg14501118,cg14503247,cg14508705,cg14515483,cg14516473,cg14519356,cg14522793,cg14523723,cg14541557,cg14550153,cg14555996,cg14566578,cg14575602,cg14576962,cg14583558,cg14597930,cg14610875,cg14613101,cg14630856,cg14640588,cg14642338,cg14648161,cg14651293,cg14657561,cg14664341,cg14684166,cg14692106,cg14698961,cg14701959,cg14703454,cg14711818,cg14740952,cg14770361,cg14775994,cg14784415,cg14812222,cg14814621,cg14827090,cg14829677,cg14832023,cg14832954,cg14836018,cg14837825,cg14896948,cg14914204,cg14919044,cg15026715,cg15030167,cg15042778,cg15053190,cg15054954,cg15055378,cg15070536,cg15081653,cg15084122,cg15084902,cg15136687,cg15136975,cg15201536,cg15202562,cg15225532,cg15231374,cg15268471,cg15337392,cg15348288,cg15363053,cg15378869,cg15396242,cg15402009,cg15404871,cg15416440,cg15451537,cg15473028,cg15479262,cg15495949,cg15503403,cg15510984,cg15514307,cg15522953,cg15526747,cg15529616,cg15540054,cg15550330,cg15576628,cg15605314,cg15605529,cg15682239,cg15712413,cg15715852,cg15726045,cg15735316,cg15755490,cg15755568,cg15758175,cg15781784,cg15783039,cg15790037,cg15822222,cg15824907,cg15893501,cg15895121,cg15927357,cg15932532,cg15974150,cg15975750,cg15989981,cg16004875,cg16008148,cg16060189,cg16064932,cg16068812,cg16077991,cg16082336,cg16102102,cg16109817,cg16127349,cg16134077,cg16139685,cg16152139,cg16159134,cg16159152,cg16162590,cg16187261,cg16210378,cg16215705,cg16223899,cg16238620,cg16239717,cg16240755,cg16245911,cg16270291,cg16270721,cg16274899,cg16283975,cg16285426,cg16303742,cg16308673,cg16312900,cg16318994,cg16343357,cg16348638,cg16359360,cg16393899,cg16405432,cg16410943,cg16426182,cg16427703,cg16448462,cg16452024,cg16484401,cg16486109,cg16487464,cg16491492,cg16497828,cg16498913,cg16516295,cg16528125,cg16543958,cg16555194,cg16562712,cg16566250,cg16578485,cg16604233,cg16605227,cg16615211,cg16619095,cg16640534,cg16658140,cg16658535,cg16661974,cg16666809,cg16671801,cg16674327,cg16677845,cg16680237,cg16682112,cg16688858,cg16719409,cg16729555,cg16731194,cg16744238,cg16747321,cg16749578,cg16775254,cg16793483,cg16833163,cg16846691,cg16915580,cg16923290,cg16931664,cg16934651,cg16949228,cg16958467,cg16980318,cg16988280,cg16992985,cg16997101,cg16998336,cg17007574,cg17015467,cg17025287,cg17034009,cg17040800,cg17050756,cg17055322,cg17077815,cg17089917,cg17116034,cg17117718,cg17120908,cg17122758,cg17128892,cg17152266,cg17179660,cg17181121,cg17203037,cg17228962,cg17240725,cg17245989,cg17267171,cg17270104,cg17270927,cg17281620,cg17291251,cg17328631,cg17362402,cg17363305,cg17370927,cg17378803,cg17379666,cg17408686,cg17425144,cg17430681,cg17445812,cg17457796,cg17482783,cg17498841,cg17499490,cg17499935,cg17500686,cg17519280,cg17560472,cg17571910,cg17580178,cg17611880,cg17618285,cg17630138,cg17649445,cg17655697,cg17700903,cg17715556,cg17716961,cg17733104,cg17797106,cg17797252,cg17799982,cg17839226,cg17852021,cg17863274,cg17916960,cg17939935,cg18005079,cg18027781,cg18028222,cg18089426,cg18141115,cg18142353,cg18155211,cg18202440,cg18217832,cg18223359,cg18233390,cg18303314,cg18340013,cg18354264,cg18361445,cg18373318,cg18402546,cg18427091,cg18441479,cg18451373,cg18455616,cg18476689,cg18538270,cg18568731,cg18576835,cg18584280,cg18595005,cg18672030,cg18674464,cg18678763,cg18688746,cg18690282,cg18707723,cg18714582,cg18721802,cg18731860,cg18734320,cg18753646,cg18756277,cg18765799,cg18768515,cg18806716,cg18810026,cg18856296,cg18881501,cg18911972,cg18924218,cg18953546,cg18959453,cg18960810,cg18977293,cg18986008,cg19027850,cg19098606,cg19122579,cg19149020,cg19168482,cg19191299,cg19261705,cg19296262,cg19300195,cg19336497,cg19359550,cg19359656,cg19378330,cg19414418,cg19419914,cg19423996,cg19460792,cg19461320,cg19477551,cg19486437,cg19491776,cg19509663,cg19515035,cg19522262,cg19553654,cg19555023,cg19560798,cg19573881,cg19579005,cg19590707,cg19609334,cg19610905,cg19630984,cg19634315,cg19635628,cg19699106,cg19709743,cg19747945,cg19765396,cg19782731,cg19805943,cg19828846,cg19849544,cg19873297,cg19877248,cg19891167,cg19908114,cg19949948,cg19959041,cg19980929,cg19985477,cg19997502,cg19999116,cg20010264,cg20017382,cg20031456,cg20034552,cg20052632,cg20064269,cg20074159,cg20095266,cg20136671,cg20153322,cg20156498,cg20157318,cg20169015,cg20180721,cg20208858,cg20209264,cg20237773,cg20291244,cg20299496,cg20319791,cg20336352,cg20356878,cg20382790,cg20385708,cg20427318,cg20448089,cg20460697,cg20473420,cg20475984,cg20480061,cg20483578,cg20485607,cg20491446,cg20497631,cg20527831,cg20530481,cg20553004,cg20627754,cg20663203,cg20673407,cg20680720,cg20695627,cg20700740,cg20707670,cg20749147,cg20752628,cg20760168,cg20773537,cg20773800,cg20790161,cg20795118,cg20800892,cg20802868,cg20828424,cg20847228,cg20876010,cg20898920,cg20909136,cg20921096,cg20925263,cg20954179,cg20997993,cg21015054,cg21031561,cg21036336,cg21057507,cg21101883,cg21104166,cg21110769,cg21114390,cg21136789,cg21137540,cg21139150,cg21209552,cg21255657,cg21276379,cg21279732,cg21321148,cg21327887,cg21367232,cg21380608,cg21386072,cg21404557,cg21435844,cg21438252,cg21446892,cg21471607,cg21487631,cg21540775,cg21541025,cg21545149,cg21547628,cg21548021,cg21556904,cg21592091,cg21596469,cg21597760,cg21598294,cg21598751,cg21600611,cg21647035,cg21648245,cg21665078,cg21692246,cg21764456,cg21775576,cg21795156,cg21816996,cg21818252,cg21827317,cg21832243,cg21908344,cg21936454,cg21976957,cg21982573,cg22010956,cg22025859,cg22055719,cg22076400,cg22110654,cg22114991,cg22116239,cg22128645,cg22134718,cg22197638,cg22200774,cg22202345,cg22203077,cg22219089,cg22232119,cg22255240,cg22256354,cg22279294,cg22334681,cg22336359,cg22345048,cg22370094,cg22386492,cg22404934,cg22409914,cg22415746,cg22436126,cg22462835,cg22475246,cg22489759,cg22494876,cg22514963,cg22516745,cg22519482,cg22534690,cg22541572,cg22554448,cg22594201,cg22643110,cg22665096,cg22676075,cg22680931,cg22681709,cg22682154,cg22683308,cg22687902,cg22709217,cg22718487,cg22752492,cg22799638,cg22800045,cg22826063,cg22866565,cg22868518,cg22875410,cg22885409,cg22918043,cg22925256,cg22931822,cg22976778,cg23003874,cg23048656,cg23090583,cg23110005,cg23118721,cg23139584,cg23149302,cg23162821,cg23173402,cg23194229,cg23196123,cg23221603,cg23255942,cg23255995,cg23256480,cg23260525,cg23304078,cg23307143,cg23323150,cg23325242,cg23325304,cg23332989,cg23339629,cg23350540,cg23371584,cg23372216,cg23384886,cg23424158,cg23446046,cg23456109,cg23479189,cg23480273,cg23512531,cg23521468,cg23530333,cg23530561,cg23539494,cg23543760,cg23553910,cg23576358,cg23586565,cg23590709,cg23602092,cg23607608,cg23608075,cg23609068,cg23634134,cg23642061,cg23663332,cg23690804,cg23701184,cg23706990,cg23736940,cg23746239,cg23758822,cg23761504,cg23777943,cg23783703,cg23805755,cg23849099,cg23873996,cg23886165,cg23914842,cg23925994,cg23933602,cg23947928,cg23960723,cg23992051,cg24005645,cg24013909,cg24033444,cg24040043,cg24062389,cg24064224,cg24065722,cg24109273,cg24109466,cg24126361,cg24160574,cg24162251,cg24218626,cg24226367,cg24299229,cg24312580,cg24325362,cg24332411,cg24334149,cg24338511,cg24340021,cg24343524,cg24343755,cg24345423,cg24367125,cg24379127,cg24413597,cg24424889,cg24426391,cg24432193,cg24453118,cg24517042,cg24521811,cg24522173,cg24537942,cg24538382,cg24553651,cg24633312,cg24643057,cg24648986,cg24672951,cg24674445,cg24682551,cg24690094,cg24697254,cg24738849,cg24770031,cg24786174,cg24794625,cg24798930,cg24826020,cg24839871,cg24860938,cg24885937,cg24913975,cg24916757,cg24916768,cg24959338,cg24959793,cg24977027,cg24993400,cg25009675,cg25010880,cg25012795,cg25032888,cg25054828,cg25066655,cg25069807,cg25075347,cg25075664,cg25134872,cg25151453,cg25177224,cg25186680,cg25188949,cg25215230,cg25223140,cg25229172,cg25233221,cg25241256,cg25259712,cg25261468,cg25291613,cg25298410,cg25315648,cg25344376,cg25345738,cg25363789,cg25364880,cg25365748,cg25377915,cg25390199,cg25449513,cg25474616,cg25498307,cg25499543,cg25540824,cg25548966,cg25550581,cg25560215,cg25606969,cg25647964,cg25656098,cg25691442,cg25695041,cg25709906,cg25731534,cg25735133,cg25736251,cg25740925,cg25771683,cg25777459,cg25779764,cg25790333,cg25817165,cg25830869,cg25842050,cg25852941,cg25908778,cg25970491,cg25996647,cg26085804,cg26116260,cg26119090,cg26120141,cg26149920,cg26173659,cg26179400,cg26192567,cg26194222,cg26209369,cg26209676,cg26212420,cg26215428,cg26232129,cg26237810,cg26275848,cg26276556,cg26280349,cg26336701,cg26338869,cg26361533,cg26371521,cg26383811,cg26422981,cg26435160,cg26490758,cg26500773,cg26510160,cg26536713,cg26561254,cg26569449,cg26576875,cg26615853,cg26618737,cg26652562,cg26658816,cg26665480,cg26682701,cg26689666,cg26700422,cg26708214,cg26752888,cg26853808,cg26894552,cg26899598,cg26958806,cg26977944,cg26983578,cg26993610,cg27018554,cg27048597,cg27073068,cg27079194,cg27099455,cg27127927,cg27129145,cg27142759,cg27160886,cg27181169,cg27200895,cg27223183,cg27226418,cg27238094,cg27271730,cg27284194,cg27295467,cg27299712,cg27344315,cg27347036,cg27364652,cg27366882,cg27371329,cg27393610,cg27398070,cg27425413,cg27454528,cg27482129,cg27499953,cg27635372,cg27636669,cg27656400,ch.1.3947147F	GSM817198	6.94e-17
5.959	3.69e-25	Mesendoderm_Cultured_Cells	ES Cell	DHS	UW.H1_BMP4_Derived_Mesendoderm_Cultured_Cells.ChromatinAccessibility.DS19310.twopass.merge150.wgt10.zgt2.wig.gz	cg00011855,cg00044050,cg00044179,cg00048149,cg00049066,cg00057667,cg00061907,cg00078025,cg00078121,cg00094051,cg00101154,cg00105475,cg00108722,cg00110688,cg00114132,cg00114966,cg00122951,cg00128766,cg00131081,cg00141366,cg00146027,cg00146756,cg00152978,cg00169354,cg00171729,cg00176407,cg00206168,cg00207965,cg00216549,cg00230967,cg00235562,cg00237512,cg00240850,cg00245150,cg00251111,cg00284516,cg00291837,cg00292029,cg00298025,cg00299943,cg00304695,cg00318495,cg00318989,cg00329014,cg00334056,cg00335607,cg00353432,cg00372589,cg00372928,cg00379830,cg00383909,cg00386141,cg00393246,cg00399407,cg00410788,cg00412772,cg00419186,cg00419220,cg00420922,cg00421693,cg00425431,cg00429726,cg00451054,cg00461015,cg00466116,cg00474218,cg00475140,cg00483256,cg00494000,cg00496455,cg00498772,cg00508855,cg00514575,cg00521428,cg00528521,cg00532797,cg00534318,cg00545801,cg00550955,cg00563845,cg00568177,cg00574412,cg00580613,cg00591068,cg00591949,cg00593798,cg00605270,cg00615188,cg00631329,cg00634315,cg00635294,cg00676373,cg00676988,cg00677295,cg00687962,cg00695362,cg00700412,cg00713939,cg00717937,cg00722041,cg00733150,cg00744898,cg00745823,cg00748675,cg00749291,cg00766382,cg00782443,cg00783409,cg00787780,cg00791764,cg00793104,cg00794956,cg00796711,cg00805292,cg00809267,cg00810055,cg00811358,cg00834067,cg00852783,cg00857968,cg00872532,cg00909806,cg00913360,cg00919702,cg00937262,cg00939682,cg00950476,cg00952211,cg00958775,cg00976081,cg00999904,cg01000188,cg01004859,cg01011453,cg01013009,cg01036806,cg01044025,cg01044608,cg01089516,cg01091076,cg01094920,cg01095347,cg01141506,cg01144886,cg01147810,cg01153613,cg01156108,cg01156747,cg01190171,cg01190459,cg01200585,cg01201512,cg01209934,cg01214817,cg01218899,cg01220592,cg01239044,cg01251757,cg01256026,cg01256391,cg01268286,cg01284858,cg01292810,cg01293200,cg01294695,cg01294757,cg01307684,cg01309395,cg01324200,cg01324343,cg01324539,cg01338139,cg01338228,cg01345055,cg01345157,cg01360084,cg01364137,cg01367324,cg01378456,cg01397395,cg01400671,cg01403005,cg01405910,cg01406381,cg01412419,cg01421867,cg01440648,cg01464515,cg01471240,cg01473018,cg01479738,cg01480447,cg01481557,cg01502373,cg01520402,cg01525366,cg01546248,cg01581757,cg01589543,cg01591025,cg01599674,cg01607558,cg01612629,cg01615050,cg01620701,cg01620868,cg01627594,cg01641778,cg01642733,cg01650433,cg01679043,cg01693174,cg01697026,cg01699293,cg01722566,cg01732984,cg01733572,cg01739960,cg01741372,cg01743873,cg01745370,cg01747364,cg01766873,cg01770232,cg01772186,cg01804452,cg01812434,cg01814130,cg01815720,cg01818594,cg01818953,cg01828414,cg01854097,cg01855070,cg01857019,cg01868499,cg01874239,cg01876097,cg01878722,cg01882395,cg01884057,cg01884217,cg01890197,cg01906119,cg01912298,cg01940149,cg01948226,cg01968256,cg01977079,cg01983248,cg01984146,cg01993732,cg02006203,cg02010655,cg02016407,cg02021180,cg02025583,cg02031561,cg02032966,cg02066340,cg02073839,cg02084211,cg02111168,cg02126909,cg02147617,cg02151632,cg02157403,cg02167945,cg02171206,cg02180507,cg02196730,cg02197034,cg02197387,cg02206980,cg02208236,cg02208432,cg02229757,cg02232542,cg02234048,cg02237119,cg02255861,cg02257953,cg02266071,cg02274284,cg02276135,cg02276679,cg02280486,cg02310358,cg02320208,cg02339392,cg02343254,cg02344995,cg02345556,cg02359409,cg02372613,cg02372905,cg02380535,cg02406084,cg02407647,cg02412616,cg02426468,cg02427933,cg02439077,cg02440662,cg02452435,cg02455706,cg02458846,cg02465993,cg02467435,cg02478991,cg02481789,cg02486796,cg02491692,cg02492873,cg02499139,cg02520707,cg02527881,cg02531794,cg02536721,cg02543989,cg02544837,cg02549819,cg02550226,cg02551604,cg02558361,cg02558677,cg02560323,cg02562448,cg02571636,cg02582028,cg02582338,cg02604346,cg02610851,cg02614045,cg02633609,cg02635260,cg02640540,cg02642394,cg02650754,cg02652003,cg02652369,cg02657611,cg02673002,cg02675527,cg02706446,cg02709167,cg02722613,cg02726617,cg02736560,cg02737765,cg02747822,cg02751803,cg02767663,cg02774390,cg02776658,cg02782840,cg02805354,cg02812767,cg02827087,cg02829533,cg02834447,cg02840330,cg02843235,cg02848961,cg02853801,cg02861197,cg02865302,cg02866122,cg02874145,cg02880444,cg02888701,cg02890052,cg02909738,cg02910054,cg02915939,cg02920851,cg02936035,cg02946294,cg02977524,cg02998240,cg03021329,cg03028786,cg03062822,cg03113739,cg03120836,cg03123370,cg03150042,cg03160935,cg03167953,cg03172568,cg03190578,cg03192273,cg03196329,cg03199678,cg03214385,cg03216580,cg03229158,cg03265014,cg03265642,cg03271093,cg03292688,cg03303475,cg03305906,cg03316149,cg03328374,cg03329597,cg03329714,cg03332014,cg03333546,cg03347694,cg03361579,cg03362174,cg03366951,cg03370451,cg03372526,cg03392386,cg03392757,cg03407441,cg03424262,cg03434247,cg03437883,cg03466977,cg03477792,cg03503184,cg03538275,cg03560586,cg03588583,cg03588998,cg03594083,cg03594311,cg03601828,cg03607813,cg03611147,cg03629107,cg03630672,cg03647861,cg03651525,cg03658251,cg03660162,cg03665785,cg03680338,cg03688324,cg03699054,cg03701853,cg03707168,cg03711207,cg03717757,cg03721890,cg03726693,cg03738400,cg03780653,cg03802191,cg03811081,cg03831667,cg03847641,cg03849132,cg03868770,cg03895404,cg03900255,cg03902505,cg03907572,cg03930524,cg03957495,cg03961133,cg03978269,cg03984055,cg04012082,cg04015541,cg04031016,cg04036182,cg04037038,cg04046247,cg04055096,cg04060051,cg04073358,cg04087271,cg04097874,cg04106389,cg04132472,cg04135340,cg04137224,cg04142929,cg04143156,cg04148237,cg04177885,cg04184094,cg04185607,cg04213746,cg04219504,cg04231319,cg04252942,cg04257751,cg04277114,cg04277890,cg04278296,cg04289385,cg04307776,cg04327959,cg04335779,cg04351776,cg04371358,cg04375931,cg04386222,cg04415269,cg04422903,cg04425944,cg04445406,cg04446345,cg04448141,cg04458368,cg04459433,cg04471037,cg04522596,cg04527603,cg04545003,cg04547002,cg04553112,cg04566534,cg04567952,cg04575953,cg04578978,cg04607844,cg04616529,cg04638710,cg04648402,cg04698475,cg04705435,cg04724937,cg04734572,cg04734784,cg04742282,cg04753836,cg04799018,cg04809136,cg04822548,cg04836423,cg04864327,cg04873221,cg04896851,cg04908077,cg04918548,cg04931690,cg04940435,cg04948744,cg04951086,cg04953735,cg04973925,cg05024925,cg05047537,cg05054006,cg05068570,cg05084668,cg05090351,cg05092478,cg05093455,cg05105906,cg05107650,cg05119127,cg05125688,cg05129050,cg05131771,cg05141217,cg05147244,cg05159804,cg05167655,cg05170449,cg05177637,cg05177932,cg05180856,cg05184032,cg05186936,cg05207638,cg05219445,cg05227416,cg05232865,cg05247640,cg05275589,cg05279622,cg05284064,cg05296991,cg05310240,cg05358900,cg05360138,cg05361366,cg05368731,cg05370662,cg05374263,cg05386410,cg05393297,cg05396397,cg05399330,cg05409597,cg05419581,cg05433805,cg05450034,cg05460903,cg05492290,cg05492442,cg05496603,cg05496900,cg05500400,cg05505459,cg05508639,cg05523882,cg05525133,cg05527609,cg05546557,cg05552010,cg05585897,cg05589046,cg05602501,cg05613935,cg05627522,cg05631262,cg05641698,cg05643360,cg05647571,cg05650161,cg05683785,cg05694292,cg05702778,cg05714155,cg05715076,cg05716544,cg05728019,cg05729249,cg05740244,cg05762461,cg05767426,cg05775895,cg05777052,cg05778324,cg05786354,cg05799016,cg05828893,cg05840063,cg05841700,cg05846633,cg05864683,cg05865280,cg05868942,cg05892483,cg05894494,cg05924882,cg05930586,cg05937022,cg05948642,cg05952475,cg05954002,cg05971934,cg05986288,cg05989862,cg05992628,cg05992904,cg06001524,cg06016189,cg06020537,cg06024918,cg06055669,cg06060754,cg06073814,cg06085042,cg06085518,cg06088623,cg06118287,cg06129896,cg06132685,cg06136408,cg06148154,cg06149159,cg06155710,cg06169135,cg06191042,cg06194070,cg06200634,cg06202614,cg06221000,cg06221963,cg06223951,cg06233202,cg06245352,cg06249953,cg06253072,cg06265050,cg06280307,cg06289320,cg06292624,cg06293172,cg06300469,cg06318676,cg06332810,cg06339126,cg06346307,cg06348275,cg06353655,cg06361114,cg06385383,cg06386482,cg06392426,cg06400590,cg06419732,cg06431347,cg06437209,cg06459104,cg06465011,cg06479520,cg06489993,cg06492412,cg06496648,cg06498468,cg06524124,cg06539924,cg06542282,cg06543331,cg06546033,cg06553984,cg06564407,cg06564751,cg06577139,cg06582575,cg06596877,cg06597413,cg06600936,cg06605299,cg06609049,cg06612196,cg06618686,cg06623918,cg06627557,cg06632402,cg06633162,cg06634504,cg06635797,cg06641522,cg06650235,cg06677367,cg06685724,cg06692744,cg06697600,cg06699001,cg06714981,cg06736024,cg06769815,cg06789686,cg06790244,cg06793325,cg06795995,cg06825512,cg06828505,cg06840243,cg06878391,cg06904486,cg06914603,cg06917450,cg06920214,cg06936155,cg06937572,cg06949778,cg06953865,cg06958930,cg06969206,cg06970220,cg06972903,cg06976285,cg06981781,cg06992877,cg07005131,cg07016949,cg07018435,cg07034561,cg07044770,cg07102210,cg07112210,cg07113474,cg07116194,cg07124719,cg07131374,cg07135960,cg07142400,cg07189167,cg07207813,cg07218275,cg07219303,cg07221530,cg07221576,cg07235057,cg07262873,cg07281419,cg07300043,cg07310694,cg07314298,cg07326602,cg07335376,cg07346905,cg07348845,cg07364631,cg07371504,cg07371747,cg07374015,cg07392085,cg07394127,cg07398839,cg07433054,cg07439611,cg07450552,cg07466807,cg07469467,cg07480301,cg07480608,cg07513323,cg07527105,cg07530359,cg07539182,cg07543487,cg07545846,cg07547279,cg07602659,cg07602734,cg07624650,cg07633666,cg07645296,cg07651906,cg07673080,cg07673935,cg07684457,cg07695256,cg07696842,cg07702439,cg07728250,cg07731871,cg07732114,cg07733247,cg07748712,cg07774964,cg07791039,cg07795081,cg07799239,cg07812904,cg07813377,cg07814076,cg07814122,cg07835181,cg07836921,cg07850323,cg07902051,cg07908924,cg07909619,cg07920561,cg07930825,cg07933720,cg07937514,cg07984904,cg07991044,cg07992196,cg07998124,cg08030119,cg08037817,cg08046784,cg08051679,cg08055338,cg08072862,cg08094632,cg08122121,cg08123411,cg08128133,cg08130307,cg08139264,cg08139543,cg08140459,cg08159945,cg08164795,cg08188268,cg08195484,cg08210727,cg08212070,cg08213375,cg08220957,cg08221168,cg08242665,cg08251362,cg08267789,cg08276054,cg08288818,cg08314984,cg08339898,cg08342332,cg08360281,cg08361278,cg08365687,cg08370546,cg08373528,cg08382072,cg08382737,cg08394080,cg08397993,cg08399831,cg08400210,cg08404597,cg08408040,cg08418472,cg08446038,cg08454687,cg08454824,cg08461752,cg08477332,cg08503702,cg08511297,cg08523029,cg08530439,cg08535604,cg08545169,cg08549034,cg08558259,cg08560544,cg08572767,cg08577424,cg08648241,cg08651346,cg08658634,cg08670715,cg08672296,cg08675364,cg08687025,cg08709029,cg08731516,cg08748184,cg08754004,cg08757828,cg08761308,cg08762410,cg08762424,cg08765490,cg08769156,cg08772089,cg08786825,cg08804725,cg08808571,cg08822352,cg08826281,cg08835060,cg08840765,cg08846676,cg08859206,cg08868697,cg08875094,cg08894532,cg08898775,cg08909806,cg08918950,cg08936898,cg08945988,cg08955448,cg08969263,cg08971049,cg08979494,cg09009770,cg09017864,cg09035930,cg09036531,cg09054695,cg09065672,cg09075096,cg09091185,cg09129590,cg09132058,cg09138207,cg09163930,cg09173681,cg09179589,cg09210534,cg09218396,cg09222863,cg09227575,cg09285005,cg09286010,cg09305898,cg09355428,cg09368188,cg09368485,cg09369927,cg09395599,cg09399716,cg09423836,cg09456493,cg09461728,cg09462937,cg09470059,cg09473249,cg09489281,cg09489639,cg09521519,cg09540102,cg09552892,cg09553448,cg09553581,cg09575542,cg09590468,cg09592244,cg09597022,cg09602650,cg09626299,cg09626867,cg09632946,cg09643539,cg09644332,cg09657337,cg09677945,cg09678212,cg09684429,cg09688127,cg09692838,cg09704190,cg09704660,cg09717217,cg09747669,cg09752611,cg09753632,cg09754076,cg09757238,cg09766743,cg09789256,cg09796270,cg09797092,cg09799186,cg09821763,cg09826288,cg09836616,cg09839552,cg09856091,cg09862928,cg09865068,cg09887367,cg09894503,cg09895527,cg09900894,cg09909963,cg09958401,cg09992948,cg10001715,cg10006969,cg10022447,cg10038802,cg10054971,cg10059540,cg10064339,cg10067021,cg10070864,cg10091780,cg10105414,cg10130564,cg10161289,cg10187029,cg10192340,cg10193107,cg10199490,cg10203259,cg10204215,cg10209391,cg10216848,cg10217749,cg10246903,cg10266121,cg10304534,cg10348941,cg10349874,cg10351617,cg10358780,cg10363088,cg10388536,cg10414026,cg10414466,cg10426581,cg10434419,cg10437265,cg10441124,cg10449087,cg10451844,cg10464577,cg10472759,cg10484566,cg10500788,cg10506844,cg10515708,cg10517281,cg10549753,cg10556349,cg10563859,cg10580960,cg10590465,cg10610477,cg10612096,cg10653746,cg10671380,cg10683112,cg10685856,cg10696282,cg10701640,cg10705523,cg10706802,cg10716666,cg10737469,cg10762744,cg10786767,cg10800941,cg10807894,cg10822866,cg10843707,cg10855283,cg10897282,cg10921709,cg10962762,cg10965265,cg10982049,cg10992024,cg10994395,cg11003499,cg11024270,cg11042561,cg11078875,cg11098984,cg11103458,cg11109077,cg11125805,cg11128457,cg11131246,cg11139010,cg11173636,cg11178920,cg11200797,cg11229336,cg11241579,cg11257193,cg11264820,cg11292317,cg11369927,cg11373237,cg11381588,cg11417675,cg11432751,cg11436522,cg11467177,cg11472631,cg11510247,cg11518509,cg11526384,cg11532216,cg11541897,cg11553153,cg11564601,cg11596404,cg11597418,cg11631012,cg11635421,cg11641809,cg11675165,cg11679871,cg11698354,cg11700221,cg11748131,cg11752635,cg11757894,cg11766498,cg11781506,cg11813497,cg11828042,cg11844835,cg11881660,cg11882488,cg11890956,cg11901034,cg11944005,cg11955385,cg11960655,cg11978051,cg11999598,cg12012494,cg12046867,cg12071511,cg12087004,cg12092351,cg12117942,cg12128614,cg12135269,cg12136325,cg12148515,cg12149471,cg12149513,cg12160664,cg12170027,cg12172153,cg12175038,cg12193298,cg12195592,cg12201811,cg12214765,cg12222906,cg12226917,cg12241552,cg12242038,cg12248457,cg12261451,cg12288627,cg12296597,cg12343639,cg12365402,cg12381317,cg12391198,cg12393668,cg12400121,cg12402129,cg12403956,cg12430027,cg12456432,cg12456604,cg12460838,cg12479090,cg12490959,cg12491643,cg12495829,cg12500690,cg12507643,cg12518124,cg12522870,cg12559624,cg12569668,cg12602010,cg12611243,cg12615879,cg12640565,cg12647423,cg12666336,cg12667040,cg12695986,cg12709329,cg12731993,cg12745174,cg12765567,cg12781547,cg12798194,cg12801329,cg12816141,cg12816748,cg12843227,cg12845451,cg12858577,cg12859507,cg12861782,cg12879160,cg12882968,cg12896437,cg12912139,cg12920851,cg12927716,cg12935359,cg12938224,cg12958046,cg13007210,cg13011109,cg13045504,cg13055199,cg13064062,cg13073564,cg13074526,cg13080503,cg13101390,cg13105904,cg13108653,cg13132858,cg13143770,cg13149736,cg13153964,cg13160058,cg13174688,cg13198297,cg13223011,cg13246055,cg13264672,cg13278956,cg13279811,cg13295911,cg13349042,cg13378093,cg13385530,cg13416901,cg13423180,cg13426642,cg13453228,cg13455416,cg13459349,cg13467780,cg13473803,cg13476287,cg13488811,cg13503773,cg13509283,cg13511117,cg13521254,cg13525088,cg13550604,cg13572037,cg13573388,cg13575071,cg13576669,cg13582457,cg13587533,cg13603099,cg13607230,cg13610422,cg13622788,cg13632595,cg13639937,cg13658542,cg13666330,cg13666471,cg13683864,cg13710375,cg13714644,cg13717768,cg13721028,cg13770235,cg13782200,cg13785068,cg13785928,cg13793070,cg13881950,cg13883576,cg13894848,cg13897783,cg13922901,cg13942251,cg13954685,cg13975172,cg13976154,cg13984289,cg14001239,cg14004768,cg14013597,cg14014720,cg14021170,cg14021904,cg14026202,cg14026238,cg14032261,cg14036704,cg14048834,cg14061069,cg14076183,cg14077716,cg14079131,cg14082739,cg14118062,cg14118616,cg14138827,cg14155397,cg14162417,cg14165858,cg14167415,cg14172482,cg14178348,cg14208863,cg14226702,cg14229175,cg14229348,cg14240646,cg14246207,cg14287814,cg14310674,cg14316118,cg14316339,cg14317533,cg14322157,cg14327698,cg14353677,cg14354529,cg14360225,cg14360907,cg14375890,cg14378564,cg14404992,cg14405103,cg14418922,cg14442939,cg14458563,cg14462369,cg14476852,cg14482998,cg14484885,cg14497143,cg14501118,cg14503247,cg14507403,cg14508705,cg14515483,cg14516473,cg14519356,cg14523723,cg14541557,cg14550153,cg14555996,cg14557415,cg14571491,cg14576962,cg14583558,cg14588463,cg14610875,cg14613101,cg14630856,cg14642338,cg14651293,cg14661803,cg14664341,cg14684166,cg14692106,cg14695663,cg14698961,cg14703454,cg14711818,cg14740952,cg14750269,cg14770361,cg14775994,cg14784415,cg14793586,cg14807428,cg14814621,cg14827090,cg14829677,cg14832954,cg14837825,cg14853169,cg14890608,cg14896948,cg14912388,cg14914204,cg14919044,cg15026715,cg15030167,cg15042778,cg15054954,cg15055378,cg15084122,cg15084902,cg15147215,cg15201536,cg15202562,cg15225532,cg15231374,cg15256783,cg15268471,cg15317982,cg15337392,cg15348288,cg15363053,cg15378869,cg15396242,cg15402009,cg15416440,cg15443223,cg15448681,cg15453257,cg15465615,cg15473028,cg15479262,cg15503403,cg15526747,cg15529532,cg15529616,cg15540054,cg15550330,cg15576628,cg15580309,cg15605529,cg15618908,cg15640580,cg15682239,cg15712413,cg15715852,cg15726045,cg15735316,cg15755490,cg15755568,cg15758175,cg15781784,cg15788095,cg15790037,cg15814747,cg15822222,cg15824907,cg15827779,cg15831967,cg15852320,cg15893501,cg15895121,cg15927357,cg15975750,cg15989981,cg16004875,cg16060189,cg16064932,cg16068812,cg16082336,cg16093786,cg16102102,cg16109817,cg16109875,cg16127349,cg16127496,cg16139685,cg16152139,cg16159134,cg16159152,cg16187261,cg16205008,cg16210378,cg16217445,cg16223899,cg16238620,cg16239717,cg16245911,cg16270721,cg16274899,cg16285426,cg16302916,cg16308673,cg16312900,cg16318994,cg16320185,cg16343357,cg16347969,cg16348638,cg16359360,cg16363250,cg16393899,cg16405432,cg16410943,cg16426182,cg16448462,cg16452024,cg16467921,cg16484401,cg16486109,cg16491492,cg16497828,cg16498913,cg16543958,cg16548154,cg16562679,cg16569650,cg16578485,cg16605227,cg16615211,cg16640534,cg16647257,cg16658140,cg16658535,cg16661974,cg16666809,cg16671801,cg16673149,cg16673477,cg16674327,cg16677845,cg16682112,cg16682432,cg16688858,cg16731194,cg16749578,cg16775254,cg16809858,cg16814023,cg16833163,cg16846691,cg16862695,cg16915580,cg16923290,cg16931664,cg16949228,cg16980318,cg16988280,cg16992985,cg16997101,cg17007574,cg17015467,cg17025287,cg17030437,cg17040800,cg17050756,cg17055322,cg17064926,cg17077815,cg17089917,cg17116034,cg17120908,cg17122758,cg17128892,cg17144108,cg17152266,cg17179660,cg17203037,cg17207485,cg17228962,cg17239008,cg17240725,cg17244218,cg17245989,cg17252538,cg17267171,cg17270104,cg17281620,cg17291251,cg17328631,cg17362402,cg17363305,cg17370927,cg17378803,cg17379666,cg17387737,cg17408686,cg17415650,cg17419461,cg17425144,cg17430681,cg17445812,cg17457796,cg17479898,cg17498841,cg17499490,cg17499935,cg17500686,cg17519280,cg17551534,cg17560472,cg17571910,cg17580178,cg17601546,cg17608911,cg17611880,cg17618285,cg17628894,cg17630138,cg17649445,cg17655697,cg17688768,cg17694851,cg17700903,cg17715556,cg17716961,cg17718377,cg17733104,cg17797106,cg17797252,cg17845822,cg17852021,cg17863274,cg17916960,cg17939935,cg17997358,cg18028222,cg18057099,cg18089426,cg18119492,cg18141115,cg18155211,cg18183774,cg18217832,cg18218812,cg18223359,cg18233390,cg18303314,cg18340013,cg18354264,cg18361445,cg18373318,cg18408081,cg18427091,cg18441479,cg18451373,cg18455616,cg18476689,cg18496131,cg18516195,cg18522131,cg18568731,cg18576835,cg18584280,cg18595005,cg18605382,cg18657988,cg18662080,cg18672030,cg18674464,cg18674871,cg18678763,cg18707723,cg18721802,cg18731860,cg18734320,cg18753646,cg18756277,cg18765799,cg18768515,cg18806716,cg18810026,cg18856296,cg18881501,cg18891815,cg18918418,cg18924218,cg18939077,cg18953546,cg18959453,cg18960810,cg18964274,cg18966097,cg18983289,cg18986008,cg19028706,cg19028711,cg19098606,cg19149020,cg19191299,cg19255465,cg19261705,cg19300195,cg19331490,cg19378330,cg19404215,cg19406481,cg19414418,cg19417526,cg19419914,cg19432846,cg19460792,cg19461320,cg19477551,cg19486437,cg19491776,cg19509663,cg19515035,cg19522960,cg19553654,cg19560798,cg19573881,cg19579005,cg19590707,cg19598514,cg19604110,cg19610905,cg19630984,cg19634315,cg19634964,cg19635628,cg19699106,cg19709608,cg19709743,cg19729930,cg19752611,cg19753435,cg19766460,cg19782731,cg19784622,cg19844988,cg19873297,cg19875498,cg19893409,cg19894312,cg19908114,cg19923052,cg19949948,cg19959041,cg19981660,cg19985477,cg19997502,cg19999116,cg20016023,cg20017382,cg20031456,cg20034270,cg20052632,cg20059597,cg20064269,cg20069451,cg20075914,cg20095266,cg20136671,cg20156498,cg20169015,cg20173717,cg20180721,cg20208858,cg20209264,cg20237675,cg20260109,cg20291244,cg20305683,cg20319791,cg20356878,cg20385708,cg20427318,cg20435097,cg20460697,cg20473420,cg20475984,cg20477460,cg20480061,cg20483578,cg20485607,cg20491446,cg20497631,cg20503156,cg20520896,cg20527831,cg20530481,cg20585768,cg20590252,cg20607169,cg20627754,cg20635144,cg20636526,cg20647615,cg20663203,cg20673407,cg20680720,cg20695627,cg20749147,cg20752628,cg20760168,cg20773800,cg20790161,cg20802868,cg20828424,cg20834123,cg20847228,cg20853376,cg20876010,cg20880067,cg20898920,cg20909136,cg20921096,cg20925263,cg20954179,cg20997993,cg21006536,cg21015054,cg21031561,cg21057507,cg21101883,cg21104166,cg21110769,cg21114390,cg21136789,cg21137540,cg21139150,cg21165061,cg21173239,cg21215336,cg21276379,cg21303039,cg21321148,cg21327887,cg21367232,cg21380608,cg21404557,cg21405761,cg21435844,cg21438252,cg21471607,cg21523688,cg21523808,cg21540775,cg21541025,cg21545149,cg21547628,cg21596469,cg21597760,cg21598294,cg21598751,cg21600154,cg21647035,cg21648245,cg21648391,cg21665078,cg21668625,cg21684021,cg21690505,cg21733367,cg21737037,cg21764456,cg21775576,cg21786191,cg21795637,cg21816996,cg21818252,cg21825059,cg21827317,cg21832243,cg21868348,cg21976957,cg21982573,cg22017733,cg22025859,cg22055719,cg22110654,cg22112435,cg22113540,cg22114991,cg22116239,cg22134718,cg22158068,cg22198578,cg22200774,cg22202345,cg22203077,cg22219089,cg22232119,cg22255240,cg22279294,cg22334681,cg22336359,cg22345048,cg22386492,cg22415746,cg22436126,cg22462835,cg22475246,cg22489759,cg22494876,cg22514963,cg22516745,cg22519482,cg22534690,cg22541572,cg22594201,cg22599996,cg22643110,cg22682154,cg22683308,cg22687902,cg22709217,cg22740801,cg22752492,cg22799638,cg22800045,cg22856976,cg22857604,cg22866565,cg22868518,cg22875243,cg22875410,cg22885409,cg22886201,cg22895981,cg22918043,cg22925256,cg22930275,cg22931822,cg22976778,cg22991152,cg23031320,cg23047096,cg23048656,cg23058638,cg23090583,cg23110005,cg23118721,cg23149302,cg23157375,cg23162821,cg23173402,cg23194229,cg23196123,cg23204810,cg23221603,cg23255942,cg23255995,cg23256480,cg23260525,cg23304078,cg23307143,cg23323150,cg23325242,cg23332989,cg23339629,cg23350540,cg23371584,cg23371851,cg23372216,cg23403783,cg23424158,cg23425970,cg23438252,cg23446046,cg23456109,cg23479189,cg23480273,cg23512531,cg23542880,cg23553910,cg23576358,cg23586565,cg23590709,cg23602092,cg23607608,cg23609068,cg23634134,cg23642061,cg23656322,cg23659062,cg23663332,cg23690804,cg23706990,cg23736940,cg23746239,cg23758822,cg23777943,cg23783703,cg23790876,cg23805755,cg23873996,cg23876832,cg23886165,cg23914842,cg23920097,cg23925994,cg23933602,cg23937771,cg23947928,cg23960723,cg23961982,cg23978723,cg23978866,cg23992051,cg24005645,cg24011830,cg24013909,cg24033444,cg24045875,cg24047921,cg24062389,cg24075332,cg24109273,cg24109466,cg24126361,cg24160574,cg24162251,cg24165102,cg24173753,cg24178897,cg24182508,cg24226367,cg24233104,cg24266914,cg24299229,cg24312580,cg24325362,cg24332411,cg24338511,cg24343524,cg24343755,cg24367125,cg24379127,cg24413597,cg24424889,cg24426391,cg24427597,cg24433124,cg24451117,cg24477401,cg24502330,cg24517042,cg24519141,cg24522173,cg24536568,cg24537942,cg24566088,cg24585210,cg24588859,cg24649046,cg24672951,cg24674445,cg24682551,cg24690094,cg24697254,cg24718386,cg24726965,cg24738849,cg24785555,cg24786174,cg24794625,cg24798930,cg24813613,cg24826020,cg24839871,cg24848870,cg24859127,cg24860938,cg24885937,cg24913975,cg24959793,cg24993400,cg25009675,cg25010880,cg25012795,cg25017620,cg25054828,cg25068958,cg25069807,cg25075347,cg25075664,cg25088707,cg25120210,cg25151453,cg25177224,cg25186680,cg25188949,cg25223140,cg25229172,cg25233221,cg25236277,cg25259712,cg25269340,cg25291613,cg25315648,cg25345738,cg25363789,cg25364880,cg25377915,cg25379390,cg25390199,cg25394960,cg25402137,cg25433648,cg25449513,cg25457832,cg25474616,cg25498307,cg25499543,cg25535666,cg25539628,cg25540824,cg25548966,cg25550581,cg25560215,cg25594106,cg25606969,cg25656098,cg25691326,cg25691442,cg25735133,cg25736251,cg25740925,cg25763306,cg25771683,cg25779764,cg25790333,cg25830869,cg25842050,cg25852941,cg25898431,cg25932599,cg25940801,cg25966812,cg25969472,cg26060021,cg26085804,cg26116260,cg26119090,cg26173659,cg26185508,cg26192567,cg26209676,cg26215428,cg26232129,cg26237810,cg26275848,cg26276556,cg26280349,cg26319038,cg26332213,cg26336701,cg26338869,cg26349793,cg26371521,cg26383811,cg26390081,cg26422981,cg26435160,cg26454172,cg26466274,cg26475774,cg26490758,cg26491092,cg26500773,cg26504305,cg26536713,cg26561254,cg26576875,cg26613073,cg26618737,cg26620356,cg26625863,cg26652562,cg26665480,cg26671396,cg26677322,cg26689666,cg26700422,cg26708214,cg26708920,cg26731460,cg26752888,cg26777074,cg26805528,cg26853808,cg26877678,cg26894552,cg26899598,cg26932889,cg26946232,cg26958806,cg26977944,cg26983578,cg26993610,cg27001282,cg27006541,cg27018554,cg27031305,cg27048597,cg27073068,cg27079194,cg27099455,cg27127927,cg27142759,cg27160886,cg27181169,cg27200895,cg27208514,cg27223183,cg27226418,cg27238094,cg27284194,cg27286993,cg27295467,cg27299712,cg27310706,cg27333809,cg27340564,cg27344315,cg27351239,cg27364652,cg27366882,cg27371329,cg27373749,cg27393610,cg27398070,cg27407546,cg27419914,cg27425413,cg27454528,cg27459131,cg27466466,cg27485845,cg27499953,cg27531986,cg27587439,cg27618369,cg27623937,cg27635372,cg27636669,cg27656400	GSM817215	1.44e-23
0.137	0.533	Neuronal_Progenitor_Cultured_Cells	ES Cell	DHS	UW.H1_Derived_Neuronal_Progenitor_Cultured_Cells.ChromatinAccessibility.DS18739.twopass.merge150.wgt10.zgt2.wig.gz	cg00020967,cg00021855,cg00037986,cg00044050,cg00044179,cg00047081,cg00053839,cg00054774,cg00061907,cg00078025,cg00094051,cg00101154,cg00108722,cg00110688,cg00114132,cg00114966,cg00122951,cg00125275,cg00128766,cg00141366,cg00146756,cg00152978,cg00171154,cg00171729,cg00206168,cg00207965,cg00232092,cg00251111,cg00261912,cg00277334,cg00284516,cg00298025,cg00299943,cg00304695,cg00318495,cg00329014,cg00334056,cg00346898,cg00379830,cg00383909,cg00386141,cg00399407,cg00405699,cg00410788,cg00419186,cg00419220,cg00420922,cg00422578,cg00425431,cg00429726,cg00451054,cg00456672,cg00458337,cg00461015,cg00474218,cg00475140,cg00484396,cg00485301,cg00492362,cg00494000,cg00495303,cg00496455,cg00498772,cg00521239,cg00521428,cg00534318,cg00534423,cg00550955,cg00563845,cg00574412,cg00591660,cg00591949,cg00601890,cg00605270,cg00615188,cg00628211,cg00631329,cg00655913,cg00676988,cg00687962,cg00695362,cg00702593,cg00713939,cg00722041,cg00733150,cg00787780,cg00791764,cg00796711,cg00796973,cg00810055,cg00857968,cg00870514,cg00872532,cg00900933,cg00908271,cg00909806,cg00919702,cg00929254,cg00934355,cg00937262,cg00939682,cg00944873,cg00952211,cg00999904,cg01011453,cg01030404,cg01036806,cg01041367,cg01044608,cg01044637,cg01047297,cg01064725,cg01081189,cg01089516,cg01091514,cg01097406,cg01135670,cg01147810,cg01156108,cg01190171,cg01198434,cg01205267,cg01206211,cg01209934,cg01216565,cg01218899,cg01268286,cg01284858,cg01292810,cg01294695,cg01294757,cg01307684,cg01315201,cg01324343,cg01324539,cg01345055,cg01345157,cg01346448,cg01354851,cg01364137,cg01367324,cg01369914,cg01388757,cg01397395,cg01405910,cg01412419,cg01421867,cg01472464,cg01473018,cg01480447,cg01485549,cg01525366,cg01546248,cg01571842,cg01589543,cg01591025,cg01594685,cg01607558,cg01612629,cg01615050,cg01620868,cg01641778,cg01642733,cg01657179,cg01679043,cg01732984,cg01733572,cg01739960,cg01741372,cg01743873,cg01745370,cg01747364,cg01757068,cg01770232,cg01806741,cg01814130,cg01818594,cg01818953,cg01828414,cg01855070,cg01857019,cg01868499,cg01876097,cg01882395,cg01886893,cg01890197,cg01892689,cg01906119,cg01912298,cg01948226,cg01968256,cg01977079,cg02006203,cg02016407,cg02025583,cg02032966,cg02111168,cg02126909,cg02151632,cg02162418,cg02171206,cg02182110,cg02196730,cg02197034,cg02197387,cg02206980,cg02208236,cg02208432,cg02237119,cg02262703,cg02301685,cg02310358,cg02345556,cg02359409,cg02393380,cg02406084,cg02407647,cg02427933,cg02452435,cg02455706,cg02465993,cg02467435,cg02478991,cg02492873,cg02499139,cg02516189,cg02520707,cg02531794,cg02533364,cg02543989,cg02544837,cg02549819,cg02550226,cg02551604,cg02558361,cg02571636,cg02582028,cg02604346,cg02635260,cg02640540,cg02652369,cg02673002,cg02675527,cg02722613,cg02726617,cg02733803,cg02737765,cg02745156,cg02747822,cg02751803,cg02754929,cg02784731,cg02805354,cg02812767,cg02827087,cg02829533,cg02834447,cg02848961,cg02855432,cg02865302,cg02874145,cg02880444,cg02890052,cg02905053,cg02909738,cg02910054,cg02915939,cg02927249,cg02936035,cg02941286,cg02946294,cg02956715,cg02977524,cg02988476,cg02998240,cg03021329,cg03050188,cg03058556,cg03089483,cg03113739,cg03120836,cg03123370,cg03150042,cg03168508,cg03172568,cg03173807,cg03192273,cg03229158,cg03241901,cg03265642,cg03285229,cg03292688,cg03305906,cg03309967,cg03328201,cg03329597,cg03333546,cg03349408,cg03364620,cg03372526,cg03384979,cg03392386,cg03392757,cg03407441,cg03417454,cg03437883,cg03447137,cg03457062,cg03458265,cg03477792,cg03502656,cg03532030,cg03538275,cg03540520,cg03548384,cg03560586,cg03579757,cg03585734,cg03588998,cg03594311,cg03601828,cg03604364,cg03607813,cg03629107,cg03643505,cg03651525,cg03658251,cg03688324,cg03699054,cg03701853,cg03706154,cg03714609,cg03726693,cg03738400,cg03777461,cg03780653,cg03802191,cg03831667,cg03847932,cg03849132,cg03853586,cg03868770,cg03895404,cg03902505,cg03907572,cg03957495,cg03993213,cg04012082,cg04019279,cg04022888,cg04036182,cg04037038,cg04055096,cg04060051,cg04106389,cg04132472,cg04137224,cg04142929,cg04184094,cg04194678,cg04200607,cg04214706,cg04219001,cg04219504,cg04231319,cg04246113,cg04252942,cg04257751,cg04296635,cg04329172,cg04350563,cg04370226,cg04371358,cg04375931,cg04386222,cg04390734,cg04391064,cg04415269,cg04422903,cg04446345,cg04450003,cg04458368,cg04471037,cg04492621,cg04527603,cg04534771,cg04545003,cg04547002,cg04552451,cg04553112,cg04566534,cg04567952,cg04578978,cg04602284,cg04607844,cg04614656,cg04638710,cg04641947,cg04698475,cg04705435,cg04724937,cg04725144,cg04727522,cg04734572,cg04742282,cg04751511,cg04753836,cg04776727,cg04820491,cg04822548,cg04847434,cg04864327,cg04868655,cg04873221,cg04893899,cg04896851,cg04902443,cg04915494,cg04931690,cg04940435,cg04953357,cg04953735,cg05006412,cg05035280,cg05038676,cg05047537,cg05054006,cg05090351,cg05093455,cg05107552,cg05107650,cg05119127,cg05123646,cg05129050,cg05129572,cg05147244,cg05147273,cg05159804,cg05161682,cg05169357,cg05177932,cg05184032,cg05186936,cg05214124,cg05215748,cg05232865,cg05247640,cg05256481,cg05265771,cg05276956,cg05293930,cg05358900,cg05360138,cg05368731,cg05370662,cg05386410,cg05393297,cg05409597,cg05460903,cg05468953,cg05469614,cg05492442,cg05496603,cg05505459,cg05508639,cg05523882,cg05527609,cg05589046,cg05613935,cg05627522,cg05631262,cg05647571,cg05658549,cg05702778,cg05712330,cg05714155,cg05729249,cg05762461,cg05763378,cg05775895,cg05777052,cg05786354,cg05795333,cg05828893,cg05894494,cg05902108,cg05934796,cg05945274,cg05948642,cg05952475,cg05958252,cg05971934,cg05986041,cg05986288,cg05989862,cg05992628,cg05992904,cg06020537,cg06020615,cg06035600,cg06055669,cg06060754,cg06085042,cg06087623,cg06088623,cg06107159,cg06118287,cg06148154,cg06160019,cg06200634,cg06209491,cg06221963,cg06223951,cg06253072,cg06265050,cg06292624,cg06293172,cg06318676,cg06334697,cg06346307,cg06348275,cg06361114,cg06386482,cg06392426,cg06400590,cg06419732,cg06422694,cg06437209,cg06459104,cg06489993,cg06498468,cg06505273,cg06539924,cg06543331,cg06546033,cg06561607,cg06564751,cg06582575,cg06596877,cg06597413,cg06600936,cg06605299,cg06609049,cg06618686,cg06623918,cg06627557,cg06632402,cg06633162,cg06637938,cg06673130,cg06683487,cg06685724,cg06686712,cg06697600,cg06713675,cg06737308,cg06784218,cg06789686,cg06790244,cg06795995,cg06825512,cg06828505,cg06830210,cg06872548,cg06878391,cg06906869,cg06912964,cg06917015,cg06917450,cg06920214,cg06936155,cg06948242,cg06949778,cg06953865,cg06970082,cg06970220,cg06972903,cg06981781,cg06992877,cg07016949,cg07018435,cg07024907,cg07034561,cg07083761,cg07095347,cg07112210,cg07113474,cg07116194,cg07135303,cg07142400,cg07143303,cg07179663,cg07183361,cg07189167,cg07189579,cg07218275,cg07220726,cg07221530,cg07221576,cg07258167,cg07262873,cg07310694,cg07314298,cg07322997,cg07335376,cg07346905,cg07368061,cg07371504,cg07374015,cg07385949,cg07398839,cg07404157,cg07433054,cg07434284,cg07450552,cg07452164,cg07455279,cg07466807,cg07513323,cg07539182,cg07545846,cg07547279,cg07552799,cg07591866,cg07602734,cg07607196,cg07624650,cg07645296,cg07651906,cg07695256,cg07718431,cg07728250,cg07732114,cg07745674,cg07774964,cg07795081,cg07812904,cg07813377,cg07814122,cg07835181,cg07836921,cg07853397,cg07881013,cg07889827,cg07906931,cg07908924,cg07909619,cg07933538,cg07933720,cg07991139,cg07992196,cg07999547,cg08017756,cg08030119,cg08037817,cg08055338,cg08062233,cg08070646,cg08072862,cg08100221,cg08112313,cg08116775,cg08139543,cg08159945,cg08188268,cg08195484,cg08210727,cg08213375,cg08217452,cg08220957,cg08221168,cg08333283,cg08339898,cg08344080,cg08360281,cg08365687,cg08376453,cg08379332,cg08397993,cg08408040,cg08457178,cg08477332,cg08489410,cg08490304,cg08497121,cg08503702,cg08511297,cg08523029,cg08530439,cg08536048,cg08545169,cg08549034,cg08577424,cg08643692,cg08648241,cg08651346,cg08659997,cg08672296,cg08675092,cg08675364,cg08687025,cg08707293,cg08709029,cg08710911,cg08715935,cg08731516,cg08736216,cg08748184,cg08762424,cg08762628,cg08765490,cg08769156,cg08778580,cg08795602,cg08808571,cg08822352,cg08826281,cg08827346,cg08859206,cg08868697,cg08875094,cg08898775,cg08909806,cg08933311,cg08936898,cg08942051,cg08945988,cg08955448,cg08971049,cg08979494,cg09004661,cg09009770,cg09035930,cg09065672,cg09075522,cg09091185,cg09134993,cg09173681,cg09179589,cg09218396,cg09222863,cg09223871,cg09230905,cg09254119,cg09305898,cg09368485,cg09369927,cg09440129,cg09461728,cg09462937,cg09470059,cg09489048,cg09507567,cg09521519,cg09540102,cg09542762,cg09552892,cg09553448,cg09577346,cg09592244,cg09638344,cg09677945,cg09678212,cg09688127,cg09692838,cg09704190,cg09712182,cg09733528,cg09747669,cg09752611,cg09763356,cg09783949,cg09796270,cg09819844,cg09821763,cg09862928,cg09894503,cg09895527,cg09992948,cg10001715,cg10006969,cg10019758,cg10022447,cg10047041,cg10064339,cg10067021,cg10105414,cg10130564,cg10161289,cg10174563,cg10180510,cg10187029,cg10193107,cg10209391,cg10217749,cg10220488,cg10290455,cg10304534,cg10310183,cg10348941,cg10349874,cg10358780,cg10366618,cg10411146,cg10413945,cg10414026,cg10414466,cg10426581,cg10428661,cg10437265,cg10441124,cg10449087,cg10472759,cg10500788,cg10506844,cg10513992,cg10549753,cg10556349,cg10563859,cg10580960,cg10590465,cg10599446,cg10624860,cg10628982,cg10653746,cg10671380,cg10696282,cg10701640,cg10706802,cg10762744,cg10774331,cg10780632,cg10783492,cg10786767,cg10807894,cg10815453,cg10822866,cg10832800,cg10842080,cg10855283,cg10894807,cg10921709,cg10962762,cg10985371,cg10992024,cg10995736,cg11003499,cg11024270,cg11042561,cg11078875,cg11088126,cg11098984,cg11108320,cg11109077,cg11131752,cg11150130,cg11173636,cg11178920,cg11185950,cg11193064,cg11200797,cg11229336,cg11242992,cg11257193,cg11262906,cg11265725,cg11292317,cg11325146,cg11389158,cg11390690,cg11394361,cg11414254,cg11417675,cg11432751,cg11462967,cg11472631,cg11510247,cg11519708,cg11526384,cg11530175,cg11539498,cg11564601,cg11596404,cg11631012,cg11635421,cg11643099,cg11660970,cg11679871,cg11715966,cg11726527,cg11749902,cg11757894,cg11766498,cg11781506,cg11822515,cg11828042,cg11828820,cg11882488,cg11890956,cg11901034,cg11955385,cg12022583,cg12034775,cg12034847,cg12042203,cg12046867,cg12046888,cg12071511,cg12087004,cg12121386,cg12136325,cg12147346,cg12149513,cg12150066,cg12160664,cg12172153,cg12175038,cg12195592,cg12226917,cg12242038,cg12248457,cg12261451,cg12287945,cg12319143,cg12343639,cg12363726,cg12373597,cg12374693,cg12381317,cg12394010,cg12400121,cg12403956,cg12405232,cg12415318,cg12449821,cg12457901,cg12490959,cg12500690,cg12507643,cg12514963,cg12600201,cg12615879,cg12640565,cg12646389,cg12647423,cg12666336,cg12695986,cg12731993,cg12739216,cg12760995,cg12770644,cg12780098,cg12781547,cg12798194,cg12799396,cg12801329,cg12808797,cg12818023,cg12859507,cg12861782,cg12879160,cg12935359,cg12938224,cg13007210,cg13011109,cg13022077,cg13045504,cg13045913,cg13055199,cg13064062,cg13074526,cg13080503,cg13105904,cg13108653,cg13132858,cg13153964,cg13185188,cg13196143,cg13198297,cg13207180,cg13223011,cg13236934,cg13247390,cg13278052,cg13295911,cg13339907,cg13349042,cg13378093,cg13416901,cg13423180,cg13432682,cg13442969,cg13453228,cg13459349,cg13467780,cg13473803,cg13488811,cg13503773,cg13511885,cg13512890,cg13521254,cg13525088,cg13572037,cg13573388,cg13576669,cg13582457,cg13587533,cg13603099,cg13607230,cg13610422,cg13615136,cg13632595,cg13639937,cg13658542,cg13666330,cg13683864,cg13695726,cg13699412,cg13707224,cg13710343,cg13710375,cg13721028,cg13748746,cg13774959,cg13785068,cg13793070,cg13801271,cg13803195,cg13824270,cg13864263,cg13894848,cg13897783,cg13900873,cg13922901,cg13934223,cg13972202,cg13975172,cg13976154,cg13982090,cg14001486,cg14004768,cg14014720,cg14026202,cg14026238,cg14048834,cg14061069,cg14079131,cg14082739,cg14138827,cg14155397,cg14161821,cg14162417,cg14167415,cg14172482,cg14178348,cg14208863,cg14222656,cg14226702,cg14229175,cg14234990,cg14240646,cg14246207,cg14259594,cg14267555,cg14310674,cg14316118,cg14316339,cg14317533,cg14320960,cg14343414,cg14358543,cg14359787,cg14360225,cg14378564,cg14399134,cg14404992,cg14422827,cg14442939,cg14462369,cg14482998,cg14484885,cg14496654,cg14501118,cg14507403,cg14507634,cg14508705,cg14515483,cg14522793,cg14523723,cg14541557,cg14550153,cg14576962,cg14583558,cg14602393,cg14610875,cg14630856,cg14642338,cg14657561,cg14664341,cg14678088,cg14692106,cg14693375,cg14698961,cg14701959,cg14703454,cg14740952,cg14750269,cg14765881,cg14775994,cg14784415,cg14827090,cg14832023,cg14832954,cg14836018,cg14837825,cg14914204,cg14947478,cg15003194,cg15026715,cg15027266,cg15030167,cg15053190,cg15054954,cg15055378,cg15087907,cg15088158,cg15201536,cg15225532,cg15231374,cg15282709,cg15337392,cg15348288,cg15378786,cg15378869,cg15397176,cg15416440,cg15465615,cg15473028,cg15487877,cg15503403,cg15518113,cg15540054,cg15549821,cg15682239,cg15702905,cg15712413,cg15715852,cg15736098,cg15740811,cg15755490,cg15758175,cg15774710,cg15790037,cg15822222,cg15824907,cg15827779,cg15831967,cg15847111,cg15876825,cg15893501,cg15927357,cg15932532,cg15989981,cg16004875,cg16049893,cg16060189,cg16068812,cg16077991,cg16082336,cg16102102,cg16109817,cg16109875,cg16117710,cg16145915,cg16159134,cg16159152,cg16175703,cg16217445,cg16223899,cg16245911,cg16252808,cg16270291,cg16274899,cg16308673,cg16312900,cg16345566,cg16348638,cg16467921,cg16486109,cg16498913,cg16505953,cg16528125,cg16535402,cg16562679,cg16572745,cg16587547,cg16591659,cg16615211,cg16622246,cg16640534,cg16666206,cg16673149,cg16673477,cg16674327,cg16681516,cg16730084,cg16749578,cg16752125,cg16789867,cg16793483,cg16814023,cg16831933,cg16846691,cg16862695,cg16869349,cg16901014,cg16923290,cg16949228,cg16958667,cg16974407,cg16980318,cg17007574,cg17015467,cg17025287,cg17040800,cg17050756,cg17055322,cg17095910,cg17120908,cg17128892,cg17144108,cg17179660,cg17203037,cg17240725,cg17242981,cg17245989,cg17270927,cg17274605,cg17281620,cg17293468,cg17302543,cg17327848,cg17328631,cg17362402,cg17363305,cg17370927,cg17378803,cg17408686,cg17415650,cg17419461,cg17425144,cg17430681,cg17445812,cg17457703,cg17496939,cg17498841,cg17499490,cg17500686,cg17519280,cg17525418,cg17560472,cg17580178,cg17611880,cg17618285,cg17649445,cg17700903,cg17715556,cg17716961,cg17797106,cg17843510,cg17852021,cg17863274,cg17884856,cg17916960,cg17939935,cg18028222,cg18044572,cg18089426,cg18140087,cg18141115,cg18142353,cg18155211,cg18157012,cg18183774,cg18219997,cg18223359,cg18233390,cg18303314,cg18340013,cg18354264,cg18361445,cg18373318,cg18402546,cg18417061,cg18441479,cg18451373,cg18516195,cg18538270,cg18576835,cg18595005,cg18595911,cg18657988,cg18678763,cg18721802,cg18725573,cg18731860,cg18734320,cg18753646,cg18806716,cg18810026,cg18843803,cg18856296,cg18881501,cg18911972,cg18924218,cg18939077,cg18964274,cg18977293,cg18983289,cg18992848,cg19028706,cg19028711,cg19122579,cg19149020,cg19168482,cg19243978,cg19296262,cg19300195,cg19331490,cg19336497,cg19359550,cg19378330,cg19404215,cg19406481,cg19414418,cg19419914,cg19427746,cg19460792,cg19461320,cg19477551,cg19486437,cg19491776,cg19508464,cg19515035,cg19553654,cg19560798,cg19590707,cg19598514,cg19610905,cg19630984,cg19634315,cg19635628,cg19638860,cg19676182,cg19709608,cg19709743,cg19747945,cg19766460,cg19782731,cg19784622,cg19788186,cg19873297,cg19875498,cg19877248,cg19981660,cg19985477,cg19997502,cg20028981,cg20052632,cg20064269,cg20069451,cg20153322,cg20156498,cg20169015,cg20180721,cg20188733,cg20190922,cg20192814,cg20208858,cg20211831,cg20291244,cg20299496,cg20303259,cg20305683,cg20319791,cg20336915,cg20356878,cg20448089,cg20460697,cg20480061,cg20483578,cg20491446,cg20527831,cg20627754,cg20673407,cg20680720,cg20700740,cg20726646,cg20727362,cg20752628,cg20760168,cg20773800,cg20792736,cg20828424,cg20847228,cg20853376,cg20853467,cg20876010,cg20909136,cg20921096,cg20925263,cg20954179,cg21012057,cg21020266,cg21031561,cg21036336,cg21101883,cg21110769,cg21114390,cg21136789,cg21139150,cg21165061,cg21213154,cg21255657,cg21276379,cg21321148,cg21327887,cg21367232,cg21386072,cg21435844,cg21446892,cg21480333,cg21540775,cg21598294,cg21600154,cg21647035,cg21648245,cg21648391,cg21665078,cg21717719,cg21770784,cg21775576,cg21786191,cg21816996,cg21818252,cg21827317,cg21832243,cg21834123,cg21890199,cg21908344,cg21936454,cg22025859,cg22055719,cg22101147,cg22112435,cg22116239,cg22200774,cg22203077,cg22219089,cg22232119,cg22247664,cg22256354,cg22334681,cg22386492,cg22436126,cg22457110,cg22462835,cg22475246,cg22489759,cg22514963,cg22516745,cg22529990,cg22554448,cg22594201,cg22643110,cg22676075,cg22680931,cg22681709,cg22682154,cg22683308,cg22687902,cg22709217,cg22740801,cg22752492,cg22800045,cg22802793,cg22827324,cg22857604,cg22866565,cg22868518,cg22875410,cg22880423,cg22911867,cg22918043,cg22925256,cg22930275,cg22931822,cg22976778,cg23003874,cg23009899,cg23047096,cg23048656,cg23090583,cg23110005,cg23139584,cg23153974,cg23162821,cg23196123,cg23204810,cg23207176,cg23221603,cg23255995,cg23260525,cg23261809,cg23325242,cg23339629,cg23350540,cg23363758,cg23371584,cg23372216,cg23384886,cg23425970,cg23512531,cg23521468,cg23542880,cg23576358,cg23602092,cg23609068,cg23634134,cg23642061,cg23663332,cg23669063,cg23678954,cg23690804,cg23695209,cg23706990,cg23746347,cg23758822,cg23783703,cg23860519,cg23876832,cg23886165,cg23914842,cg23920097,cg23933602,cg23947928,cg23960723,cg23978866,cg23992051,cg24005645,cg24011830,cg24012708,cg24013909,cg24027669,cg24033444,cg24045875,cg24075332,cg24109273,cg24109466,cg24115817,cg24160574,cg24162251,cg24166129,cg24182508,cg24226367,cg24260851,cg24268161,cg24325362,cg24332411,cg24334149,cg24338511,cg24343755,cg24424889,cg24427597,cg24432193,cg24521811,cg24522173,cg24537942,cg24553651,cg24585210,cg24672951,cg24674445,cg24690094,cg24710048,cg24747164,cg24785555,cg24786174,cg24787102,cg24798930,cg24813613,cg24816866,cg24826020,cg24860938,cg24923953,cg24993400,cg25010880,cg25013568,cg25017620,cg25054828,cg25058201,cg25075347,cg25075664,cg25090994,cg25120210,cg25151453,cg25169483,cg25186680,cg25188949,cg25229172,cg25241256,cg25315648,cg25318976,cg25345738,cg25351196,cg25363789,cg25364880,cg25390199,cg25457832,cg25474616,cg25498307,cg25499543,cg25506326,cg25535666,cg25539628,cg25540824,cg25548966,cg25550581,cg25560215,cg25594106,cg25647964,cg25656098,cg25675800,cg25691442,cg25731534,cg25736251,cg25740925,cg25759020,cg25763306,cg25771683,cg25797454,cg25809561,cg25852941,cg25905881,cg25913779,cg25932599,cg25970491,cg25996584,cg26014689,cg26039829,cg26080737,cg26085804,cg26096415,cg26115550,cg26116260,cg26119090,cg26192567,cg26209676,cg26233866,cg26280349,cg26319038,cg26319873,cg26336701,cg26338869,cg26349793,cg26371521,cg26422981,cg26442630,cg26467422,cg26500773,cg26504305,cg26510160,cg26514793,cg26556624,cg26561254,cg26576875,cg26620356,cg26625863,cg26665480,cg26677322,cg26689666,cg26690915,cg26700422,cg26705663,cg26726340,cg26748578,cg26752888,cg26753674,cg26759740,cg26777074,cg26805528,cg26853808,cg26894552,cg26899598,cg26958806,cg26983578,cg27018554,cg27073068,cg27099455,cg27127927,cg27129145,cg27160886,cg27181169,cg27200895,cg27208514,cg27209610,cg27223183,cg27284194,cg27286993,cg27299712,cg27307298,cg27333809,cg27344315,cg27351239,cg27373749,cg27398070,cg27425413,cg27466466,cg27499953,cg27509213,cg27560629,cg27570637,cg27614706,cg27623937,cg27635372,cg27636669,ch.1.3056292F	GSM878615	1
1.918	0.000626	Neuronal_Progenitor_Cultured_Cells	ES Cell	DHS	UW.H1_Derived_Neuronal_Progenitor_Cultured_Cells.ChromatinAccessibility.DS20153.twopass.merge150.wgt10.zgt2.wig.gz	cg00011855,cg00021855,cg00036352,cg00053839,cg00054774,cg00057722,cg00061907,cg00062382,cg00078025,cg00094051,cg00101154,cg00108722,cg00110688,cg00114132,cg00114966,cg00119460,cg00122951,cg00128766,cg00141366,cg00146756,cg00152978,cg00171154,cg00171729,cg00188321,cg00206168,cg00207965,cg00232092,cg00251111,cg00258198,cg00261912,cg00264384,cg00277334,cg00284516,cg00292029,cg00298025,cg00299943,cg00304695,cg00318495,cg00324438,cg00329014,cg00334056,cg00379830,cg00383909,cg00386141,cg00393246,cg00399407,cg00405699,cg00410788,cg00412772,cg00419186,cg00419220,cg00420922,cg00421735,cg00424967,cg00425431,cg00429726,cg00451054,cg00456672,cg00458337,cg00461015,cg00466116,cg00474218,cg00475140,cg00484396,cg00485301,cg00494000,cg00495303,cg00496455,cg00498772,cg00505606,cg00508855,cg00512017,cg00521428,cg00528521,cg00534318,cg00545801,cg00550955,cg00555438,cg00563845,cg00568177,cg00569813,cg00574412,cg00582671,cg00583046,cg00591660,cg00591949,cg00601890,cg00605270,cg00615188,cg00631329,cg00655788,cg00655913,cg00676988,cg00687962,cg00690460,cg00695362,cg00702593,cg00713939,cg00717937,cg00733150,cg00745823,cg00782443,cg00786165,cg00787780,cg00791764,cg00794956,cg00796711,cg00796973,cg00810055,cg00811358,cg00852783,cg00857968,cg00870514,cg00872532,cg00900933,cg00909806,cg00913360,cg00919702,cg00934355,cg00937262,cg00939682,cg00958775,cg00999904,cg01000188,cg01004859,cg01011453,cg01030404,cg01036806,cg01041367,cg01044608,cg01044637,cg01047297,cg01064725,cg01081189,cg01089516,cg01091514,cg01097406,cg01104045,cg01144886,cg01147810,cg01153613,cg01156108,cg01188303,cg01190171,cg01198434,cg01205267,cg01209934,cg01214817,cg01216565,cg01218899,cg01228410,cg01240318,cg01251757,cg01256026,cg01256665,cg01268286,cg01284858,cg01292810,cg01294695,cg01294757,cg01303236,cg01307684,cg01315201,cg01324343,cg01333788,cg01345055,cg01345157,cg01346448,cg01359822,cg01364137,cg01367324,cg01388757,cg01397395,cg01405910,cg01406381,cg01412419,cg01421867,cg01440648,cg01468110,cg01472464,cg01473018,cg01475952,cg01480447,cg01517832,cg01525366,cg01527307,cg01546248,cg01571842,cg01581757,cg01589543,cg01591025,cg01607558,cg01609658,cg01612629,cg01615050,cg01627594,cg01641778,cg01642733,cg01657179,cg01679043,cg01702330,cg01707594,cg01724150,cg01732984,cg01733572,cg01739960,cg01741372,cg01743873,cg01745370,cg01747364,cg01757068,cg01766873,cg01770232,cg01806741,cg01814130,cg01818594,cg01818953,cg01828414,cg01837375,cg01854097,cg01855070,cg01857019,cg01868499,cg01882395,cg01884057,cg01884217,cg01890197,cg01892689,cg01898056,cg01906119,cg01912298,cg01948226,cg01968256,cg01977079,cg01993732,cg02000275,cg02006203,cg02016407,cg02025583,cg02032966,cg02059896,cg02111168,cg02126909,cg02151632,cg02154914,cg02162418,cg02167945,cg02171206,cg02180507,cg02184744,cg02196730,cg02197034,cg02197387,cg02206980,cg02208236,cg02208432,cg02234048,cg02237119,cg02250002,cg02255861,cg02274284,cg02280486,cg02310358,cg02339392,cg02344895,cg02345556,cg02359409,cg02372613,cg02372905,cg02385848,cg02398342,cg02406084,cg02407647,cg02427933,cg02452435,cg02455706,cg02458846,cg02465993,cg02467435,cg02478991,cg02481642,cg02481789,cg02492873,cg02499139,cg02520707,cg02521229,cg02524777,cg02527881,cg02529326,cg02531794,cg02533364,cg02535458,cg02543989,cg02549819,cg02550226,cg02551604,cg02558361,cg02558677,cg02560323,cg02562448,cg02571636,cg02578584,cg02582028,cg02582338,cg02604346,cg02614045,cg02633609,cg02635260,cg02635726,cg02640540,cg02652003,cg02652369,cg02657611,cg02673002,cg02675527,cg02698622,cg02722613,cg02733803,cg02737765,cg02745156,cg02747822,cg02751803,cg02754929,cg02776658,cg02784731,cg02805354,cg02812767,cg02829533,cg02834447,cg02848961,cg02853801,cg02865302,cg02874145,cg02880444,cg02888701,cg02890052,cg02909738,cg02910054,cg02915939,cg02941286,cg02946294,cg02956715,cg02959108,cg02977524,cg02978058,cg02988476,cg02998240,cg03012946,cg03021329,cg03050188,cg03058556,cg03062822,cg03123370,cg03156008,cg03172568,cg03192273,cg03216580,cg03218323,cg03222990,cg03228099,cg03229158,cg03229961,cg03241901,cg03265014,cg03285229,cg03292688,cg03292992,cg03305906,cg03316149,cg03316750,cg03328201,cg03329597,cg03333546,cg03342868,cg03347694,cg03349408,cg03364620,cg03366951,cg03372526,cg03384979,cg03387510,cg03392386,cg03392757,cg03396939,cg03407441,cg03417454,cg03437883,cg03447137,cg03453179,cg03458265,cg03477792,cg03512895,cg03532030,cg03538275,cg03551667,cg03560586,cg03579757,cg03585734,cg03588998,cg03594311,cg03596910,cg03604364,cg03607813,cg03629107,cg03651525,cg03658251,cg03665785,cg03681057,cg03688324,cg03699054,cg03701853,cg03706154,cg03707168,cg03722312,cg03726693,cg03738669,cg03756705,cg03764357,cg03777461,cg03780653,cg03802191,cg03826848,cg03831667,cg03847641,cg03847932,cg03849132,cg03868770,cg03895404,cg03900255,cg03902505,cg03957495,cg03961133,cg03981535,cg03984055,cg04012082,cg04015541,cg04021733,cg04036182,cg04036640,cg04037038,cg04055096,cg04055345,cg04058041,cg04060051,cg04073358,cg04104772,cg04106389,cg04132472,cg04137224,cg04142929,cg04148237,cg04184094,cg04194678,cg04200607,cg04213746,cg04214706,cg04219001,cg04219504,cg04226952,cg04231319,cg04244433,cg04246113,cg04250194,cg04257751,cg04275032,cg04289385,cg04306053,cg04311604,cg04316941,cg04329172,cg04335779,cg04350563,cg04351776,cg04370226,cg04371358,cg04375931,cg04386222,cg04390734,cg04391064,cg04392232,cg04415269,cg04422903,cg04446345,cg04448141,cg04458368,cg04471037,cg04477510,cg04496895,cg04500312,cg04527603,cg04529446,cg04545003,cg04547002,cg04552451,cg04553112,cg04566534,cg04567952,cg04578978,cg04602284,cg04607844,cg04614656,cg04616529,cg04641947,cg04681845,cg04698475,cg04705435,cg04724937,cg04727522,cg04734572,cg04734784,cg04742282,cg04751511,cg04753836,cg04756853,cg04759999,cg04771356,cg04776727,cg04786164,cg04790169,cg04799018,cg04809136,cg04820491,cg04836423,cg04864327,cg04873221,cg04893899,cg04902443,cg04915494,cg04918548,cg04931690,cg04940435,cg04948744,cg04953735,cg05006412,cg05047537,cg05048928,cg05053920,cg05054006,cg05073900,cg05084668,cg05084827,cg05090351,cg05092478,cg05093455,cg05107650,cg05111383,cg05119127,cg05123646,cg05125688,cg05129050,cg05129572,cg05141217,cg05147244,cg05147273,cg05159804,cg05161682,cg05170449,cg05177637,cg05177932,cg05180856,cg05184032,cg05185634,cg05186936,cg05219445,cg05224206,cg05227416,cg05230511,cg05232865,cg05247640,cg05272550,cg05279622,cg05293930,cg05296991,cg05310240,cg05337753,cg05358900,cg05360138,cg05368731,cg05370662,cg05386410,cg05393297,cg05399330,cg05409597,cg05433805,cg05450034,cg05460903,cg05468953,cg05492442,cg05496603,cg05500400,cg05508639,cg05523882,cg05527609,cg05535202,cg05589046,cg05602501,cg05613935,cg05627522,cg05631262,cg05631513,cg05635452,cg05647571,cg05650161,cg05650511,cg05702778,cg05714155,cg05728019,cg05729249,cg05740175,cg05747401,cg05762461,cg05763378,cg05775895,cg05777052,cg05786354,cg05795333,cg05799016,cg05828893,cg05865280,cg05894494,cg05902108,cg05948642,cg05952475,cg05954002,cg05958252,cg05963690,cg05971934,cg05986041,cg05989862,cg05992628,cg05992904,cg05996042,cg05997848,cg06016645,cg06020537,cg06020615,cg06035600,cg06055669,cg06060754,cg06073814,cg06085042,cg06085518,cg06087623,cg06088623,cg06107159,cg06118287,cg06148154,cg06152865,cg06191042,cg06193597,cg06194070,cg06195379,cg06200634,cg06209491,cg06221963,cg06223951,cg06245352,cg06253072,cg06265050,cg06293172,cg06300469,cg06318676,cg06322356,cg06328792,cg06334697,cg06346307,cg06348275,cg06353655,cg06386482,cg06392426,cg06400590,cg06415712,cg06419732,cg06422694,cg06437209,cg06459104,cg06489993,cg06498272,cg06498468,cg06539924,cg06541857,cg06543331,cg06546033,cg06547513,cg06555230,cg06564407,cg06564751,cg06582575,cg06596877,cg06597413,cg06600936,cg06601836,cg06603074,cg06605299,cg06609049,cg06612196,cg06623918,cg06627557,cg06632402,cg06637938,cg06650235,cg06673130,cg06683487,cg06685724,cg06686712,cg06697600,cg06713675,cg06737308,cg06746829,cg06789686,cg06790244,cg06795995,cg06809965,cg06825512,cg06828505,cg06830210,cg06878391,cg06904486,cg06906869,cg06912964,cg06917015,cg06917450,cg06917867,cg06936155,cg06937572,cg06937882,cg06948242,cg06949439,cg06949778,cg06953865,cg06963182,cg06969206,cg06970220,cg06976285,cg06981781,cg06992877,cg07005131,cg07016949,cg07018435,cg07028950,cg07029024,cg07034561,cg07046120,cg07064050,cg07095347,cg07102210,cg07102368,cg07112210,cg07113474,cg07116194,cg07135303,cg07135960,cg07142400,cg07143303,cg07161953,cg07168939,cg07183361,cg07189167,cg07216949,cg07218275,cg07220726,cg07221530,cg07225458,cg07258167,cg07262873,cg07310694,cg07314298,cg07335376,cg07346905,cg07368061,cg07368817,cg07371504,cg07371747,cg07374015,cg07389228,cg07390986,cg07398839,cg07433054,cg07434284,cg07450552,cg07452164,cg07455279,cg07461715,cg07466807,cg07469467,cg07480446,cg07490142,cg07513323,cg07527105,cg07539182,cg07543487,cg07545846,cg07547279,cg07567797,cg07591866,cg07624650,cg07645296,cg07651906,cg07695256,cg07718431,cg07728250,cg07732114,cg07745674,cg07745886,cg07747785,cg07774964,cg07791039,cg07795081,cg07812904,cg07813377,cg07814122,cg07835181,cg07836921,cg07889765,cg07908924,cg07909619,cg07915219,cg07926491,cg07930825,cg07933720,cg07967246,cg07977881,cg07991139,cg07992196,cg07998124,cg07999547,cg08017756,cg08030119,cg08037817,cg08046784,cg08051679,cg08055338,cg08062233,cg08070419,cg08070646,cg08072862,cg08081727,cg08094632,cg08100221,cg08112313,cg08130307,cg08139264,cg08139543,cg08166072,cg08188268,cg08192033,cg08195484,cg08210727,cg08213375,cg08220957,cg08221168,cg08246428,cg08297640,cg08333283,cg08339898,cg08344080,cg08360281,cg08361278,cg08365687,cg08376453,cg08382072,cg08382737,cg08397993,cg08399831,cg08403375,cg08408040,cg08418472,cg08435386,cg08454824,cg08457178,cg08461752,cg08477332,cg08490304,cg08490751,cg08497121,cg08503702,cg08523029,cg08530439,cg08536048,cg08545169,cg08564038,cg08572767,cg08643692,cg08648241,cg08651346,cg08670715,cg08672296,cg08675364,cg08684840,cg08709029,cg08709098,cg08710911,cg08715935,cg08731516,cg08736216,cg08748184,cg08757742,cg08757828,cg08761308,cg08762628,cg08765490,cg08769156,cg08783616,cg08795602,cg08808571,cg08817634,cg08822352,cg08826281,cg08840765,cg08859206,cg08868697,cg08875094,cg08889125,cg08894532,cg08898775,cg08909806,cg08918950,cg08936898,cg08942051,cg08944029,cg08945988,cg08955448,cg08971049,cg08979494,cg09000155,cg09004661,cg09009770,cg09035930,cg09054695,cg09065672,cg09075522,cg09091185,cg09147119,cg09163930,cg09173681,cg09177659,cg09179589,cg09210534,cg09218396,cg09219839,cg09222863,cg09230905,cg09243531,cg09247692,cg09278089,cg09279389,cg09286010,cg09305898,cg09343544,cg09366624,cg09368485,cg09369927,cg09395599,cg09399716,cg09423836,cg09440129,cg09449562,cg09461728,cg09462937,cg09470059,cg09473249,cg09489048,cg09489639,cg09521519,cg09540102,cg09542762,cg09552892,cg09553448,cg09575542,cg09577346,cg09590468,cg09592244,cg09599518,cg09624514,cg09626299,cg09632946,cg09638344,cg09657337,cg09677945,cg09678212,cg09688127,cg09692838,cg09704146,cg09704166,cg09704190,cg09704660,cg09747669,cg09763356,cg09763790,cg09779027,cg09796270,cg09811183,cg09841001,cg09862928,cg09865068,cg09878855,cg09887367,cg09894503,cg09895527,cg09906169,cg09992948,cg10001715,cg10006969,cg10019758,cg10022447,cg10045840,cg10051217,cg10054971,cg10064339,cg10067021,cg10070864,cg10073837,cg10091780,cg10130564,cg10161289,cg10174359,cg10174563,cg10187029,cg10192340,cg10193107,cg10199490,cg10209391,cg10217749,cg10220488,cg10290455,cg10304534,cg10310183,cg10329874,cg10331829,cg10348941,cg10349874,cg10358780,cg10361675,cg10414026,cg10414466,cg10426581,cg10428661,cg10437265,cg10441124,cg10449087,cg10464577,cg10472759,cg10484566,cg10500788,cg10506844,cg10513866,cg10549753,cg10556349,cg10563859,cg10580960,cg10590465,cg10611692,cg10612096,cg10624860,cg10628982,cg10668190,cg10671380,cg10696282,cg10701640,cg10706802,cg10717379,cg10762744,cg10774331,cg10780632,cg10783492,cg10786767,cg10800941,cg10801134,cg10807101,cg10807894,cg10815453,cg10822866,cg10824492,cg10843707,cg10855283,cg10921709,cg10956093,cg10962762,cg10985371,cg10992024,cg11002560,cg11015497,cg11019172,cg11024270,cg11030744,cg11042561,cg11078875,cg11098984,cg11108320,cg11109077,cg11128457,cg11131752,cg11150130,cg11173636,cg11178920,cg11185950,cg11191385,cg11193064,cg11200797,cg11245181,cg11254439,cg11257193,cg11262906,cg11265725,cg11292317,cg11293610,cg11302702,cg11325146,cg11369927,cg11373237,cg11389158,cg11394361,cg11414254,cg11417675,cg11422359,cg11432751,cg11472631,cg11484655,cg11492287,cg11510247,cg11519708,cg11526384,cg11541897,cg11544752,cg11564601,cg11596404,cg11631012,cg11635421,cg11643099,cg11668419,cg11671947,cg11679871,cg11699040,cg11715966,cg11749902,cg11757894,cg11766498,cg11781506,cg11813497,cg11828042,cg11828820,cg11845411,cg11882488,cg11890956,cg11901034,cg11955385,cg11988872,cg11999598,cg12015761,cg12022583,cg12034775,cg12042203,cg12046867,cg12046888,cg12071511,cg12087004,cg12092351,cg12102607,cg12111679,cg12136325,cg12149471,cg12149513,cg12150066,cg12160148,cg12160664,cg12172153,cg12175038,cg12195592,cg12201811,cg12214765,cg12222906,cg12226917,cg12242038,cg12287945,cg12319143,cg12343639,cg12363726,cg12373597,cg12374693,cg12381317,cg12394010,cg12400121,cg12402129,cg12403956,cg12404044,cg12405232,cg12415318,cg12430027,cg12449821,cg12457901,cg12459000,cg12460838,cg12469306,cg12479090,cg12488919,cg12490959,cg12491643,cg12500690,cg12507643,cg12550172,cg12551317,cg12559624,cg12566650,cg12569668,cg12595293,cg12613775,cg12615879,cg12640565,cg12646389,cg12647423,cg12656740,cg12666336,cg12684767,cg12695986,cg12708331,cg12715278,cg12731993,cg12739216,cg12760995,cg12770644,cg12780098,cg12781547,cg12798194,cg12801329,cg12808797,cg12816748,cg12843227,cg12845451,cg12859507,cg12861782,cg12882968,cg12907818,cg12920851,cg12935359,cg12938224,cg12989344,cg13007210,cg13011109,cg13036223,cg13045504,cg13045913,cg13055199,cg13059997,cg13064062,cg13073564,cg13074526,cg13080503,cg13090548,cg13105904,cg13108653,cg13123656,cg13132858,cg13149736,cg13153964,cg13156085,cg13160058,cg13174688,cg13185188,cg13195254,cg13196143,cg13198297,cg13207180,cg13223011,cg13236934,cg13264672,cg13279811,cg13295911,cg13302309,cg13339907,cg13349042,cg13378093,cg13416901,cg13417632,cg13421331,cg13423180,cg13442969,cg13453228,cg13459349,cg13467780,cg13473803,cg13488811,cg13503773,cg13509283,cg13511117,cg13511885,cg13512890,cg13521254,cg13525088,cg13532802,cg13538006,cg13550604,cg13572037,cg13573388,cg13575071,cg13576669,cg13582457,cg13587533,cg13596132,cg13603099,cg13607230,cg13639937,cg13658542,cg13666330,cg13668635,cg13683864,cg13704772,cg13707224,cg13710343,cg13710375,cg13717768,cg13721028,cg13774959,cg13785068,cg13793070,cg13801271,cg13824270,cg13859682,cg13883576,cg13894848,cg13897783,cg13900873,cg13922901,cg13934223,cg13972202,cg14001486,cg14004768,cg14013597,cg14014720,cg14026202,cg14026238,cg14032261,cg14048834,cg14061069,cg14076183,cg14077716,cg14079131,cg14082739,cg14110355,cg14118062,cg14118616,cg14123633,cg14138827,cg14155397,cg14161821,cg14162417,cg14167415,cg14172482,cg14179381,cg14185860,cg14193343,cg14208863,cg14222656,cg14226702,cg14229175,cg14240646,cg14242557,cg14259594,cg14267099,cg14286320,cg14288399,cg14306366,cg14310674,cg14316118,cg14317533,cg14320960,cg14327698,cg14329285,cg14343414,cg14353677,cg14360225,cg14360907,cg14366490,cg14378564,cg14413354,cg14422827,cg14442939,cg14482998,cg14484885,cg14496654,cg14501118,cg14507403,cg14508705,cg14515483,cg14516473,cg14519356,cg14522793,cg14523723,cg14541307,cg14541557,cg14550153,cg14557415,cg14562523,cg14576962,cg14583558,cg14588463,cg14610875,cg14613101,cg14642338,cg14657561,cg14664341,cg14692106,cg14698961,cg14703454,cg14740952,cg14750269,cg14765881,cg14775994,cg14803602,cg14814621,cg14827090,cg14832023,cg14832954,cg14836018,cg14837825,cg14889167,cg14900246,cg14914204,cg14920026,cg14947478,cg14982276,cg15003194,cg15026715,cg15030167,cg15033269,cg15042778,cg15053190,cg15054954,cg15055378,cg15081653,cg15084902,cg15087907,cg15147215,cg15158366,cg15179472,cg15201466,cg15201536,cg15225532,cg15231374,cg15268471,cg15282709,cg15337392,cg15348288,cg15358923,cg15363053,cg15374898,cg15378786,cg15378869,cg15397176,cg15416440,cg15443223,cg15465615,cg15472728,cg15473028,cg15503403,cg15518113,cg15529616,cg15540054,cg15563591,cg15576628,cg15605314,cg15654745,cg15655868,cg15682239,cg15712413,cg15715852,cg15735316,cg15736098,cg15740811,cg15755490,cg15758175,cg15781784,cg15788095,cg15790037,cg15822222,cg15824907,cg15827779,cg15831967,cg15876825,cg15893501,cg15896717,cg15927357,cg15932532,cg15989981,cg16004875,cg16018488,cg16035152,cg16049893,cg16060189,cg16064932,cg16068812,cg16077991,cg16082336,cg16102102,cg16109817,cg16109875,cg16117710,cg16139685,cg16145915,cg16152139,cg16159134,cg16159152,cg16160244,cg16175703,cg16201146,cg16217445,cg16223899,cg16238620,cg16239717,cg16240755,cg16245911,cg16252808,cg16270291,cg16270721,cg16274899,cg16285426,cg16308673,cg16312900,cg16320185,cg16345566,cg16348638,cg16393899,cg16408865,cg16426182,cg16429345,cg16437021,cg16462006,cg16486109,cg16491492,cg16497828,cg16498913,cg16502826,cg16516295,cg16533767,cg16535402,cg16562679,cg16591659,cg16604233,cg16605227,cg16615211,cg16619095,cg16622246,cg16622471,cg16640534,cg16647257,cg16673477,cg16674327,cg16677845,cg16681516,cg16686316,cg16688858,cg16731079,cg16747321,cg16749578,cg16755494,cg16789867,cg16795295,cg16809858,cg16846691,cg16862695,cg16901014,cg16910333,cg16915580,cg16923290,cg16931664,cg16949228,cg16988280,cg16992985,cg16997101,cg17007574,cg17015467,cg17025287,cg17030437,cg17034009,cg17040800,cg17050756,cg17055322,cg17059388,cg17116034,cg17120908,cg17128892,cg17144108,cg17179660,cg17203037,cg17220933,cg17239008,cg17240725,cg17242981,cg17245989,cg17270104,cg17281620,cg17291251,cg17293468,cg17302543,cg17362402,cg17363305,cg17378803,cg17392605,cg17408686,cg17419461,cg17425144,cg17445812,cg17479898,cg17498841,cg17519280,cg17531698,cg17560472,cg17574877,cg17580178,cg17608911,cg17611880,cg17618285,cg17649445,cg17688768,cg17700903,cg17715556,cg17716961,cg17718377,cg17751646,cg17797106,cg17843510,cg17845822,cg17852021,cg17863274,cg17916960,cg17944189,cg17987982,cg18044572,cg18088723,cg18088897,cg18089426,cg18140087,cg18141115,cg18142353,cg18155211,cg18183774,cg18202440,cg18223359,cg18233390,cg18340013,cg18354264,cg18361445,cg18373318,cg18441479,cg18451373,cg18492526,cg18496131,cg18516195,cg18538270,cg18568731,cg18576835,cg18595005,cg18657988,cg18678763,cg18706184,cg18721802,cg18725573,cg18731860,cg18734320,cg18753646,cg18756277,cg18806716,cg18810026,cg18856296,cg18881501,cg18911972,cg18924218,cg18926594,cg18939077,cg18957455,cg18959453,cg18964274,cg18977293,cg18983289,cg18986008,cg19005640,cg19028706,cg19028711,cg19071246,cg19122579,cg19126025,cg19149020,cg19168482,cg19191299,cg19243978,cg19261705,cg19296262,cg19308989,cg19309256,cg19336497,cg19359550,cg19378330,cg19404215,cg19406481,cg19414122,cg19414418,cg19415736,cg19419914,cg19427746,cg19432846,cg19442470,cg19458812,cg19460792,cg19461320,cg19461907,cg19477551,cg19486437,cg19491776,cg19508464,cg19515035,cg19522960,cg19553654,cg19560798,cg19590707,cg19598514,cg19609334,cg19610905,cg19630984,cg19634315,cg19635628,cg19638860,cg19676182,cg19685528,cg19709608,cg19709743,cg19728859,cg19740012,cg19747002,cg19747945,cg19766460,cg19782731,cg19784622,cg19791489,cg19849544,cg19873297,cg19875498,cg19877248,cg19893409,cg19894312,cg19949948,cg19959041,cg19980929,cg19981660,cg19985477,cg19997502,cg19999116,cg20010264,cg20026466,cg20028981,cg20052632,cg20059597,cg20064269,cg20069451,cg20079997,cg20104055,cg20153322,cg20156498,cg20157318,cg20169015,cg20180721,cg20188733,cg20190922,cg20192814,cg20198337,cg20201458,cg20208858,cg20273704,cg20291244,cg20305683,cg20308540,cg20319791,cg20321409,cg20329620,cg20401101,cg20427318,cg20434272,cg20435097,cg20448089,cg20460697,cg20475984,cg20477460,cg20480061,cg20483578,cg20491446,cg20527831,cg20555462,cg20585768,cg20590252,cg20601028,cg20641794,cg20663203,cg20673407,cg20680720,cg20695627,cg20701996,cg20726646,cg20727362,cg20748132,cg20749147,cg20752628,cg20760168,cg20773800,cg20788478,cg20790161,cg20792736,cg20802868,cg20828424,cg20847228,cg20853376,cg20853467,cg20876010,cg20880067,cg20909136,cg20921096,cg20925263,cg20954179,cg21012057,cg21036336,cg21091611,cg21101883,cg21110769,cg21114390,cg21136789,cg21139150,cg21150573,cg21165061,cg21215336,cg21255657,cg21276379,cg21321148,cg21327887,cg21367232,cg21435844,cg21436544,cg21446892,cg21477232,cg21480333,cg21540775,cg21541025,cg21545149,cg21547628,cg21596469,cg21597760,cg21598294,cg21598751,cg21647035,cg21648245,cg21665078,cg21668625,cg21684021,cg21717719,cg21770784,cg21775576,cg21786191,cg21790991,cg21805778,cg21816996,cg21818252,cg21827317,cg21832243,cg21834123,cg21870297,cg21890199,cg21908344,cg21982573,cg22017733,cg22025859,cg22052514,cg22055719,cg22091621,cg22101147,cg22112435,cg22116239,cg22203077,cg22219089,cg22232119,cg22247664,cg22256354,cg22334681,cg22345048,cg22370094,cg22386492,cg22415746,cg22435684,cg22447106,cg22457110,cg22462835,cg22475246,cg22489759,cg22514963,cg22516745,cg22519482,cg22529990,cg22534690,cg22554448,cg22594201,cg22599996,cg22602311,cg22643110,cg22676075,cg22680931,cg22681709,cg22682154,cg22683308,cg22687902,cg22688351,cg22709217,cg22752492,cg22799638,cg22800045,cg22826063,cg22857604,cg22866565,cg22868518,cg22875410,cg22880423,cg22886201,cg22887845,cg22889768,cg22911867,cg22918043,cg22925256,cg22930275,cg22976778,cg23003874,cg23009899,cg23019794,cg23029597,cg23039636,cg23048656,cg23090583,cg23110005,cg23118721,cg23139584,cg23162821,cg23173402,cg23193277,cg23194229,cg23196123,cg23204810,cg23221603,cg23231163,cg23255995,cg23260525,cg23266243,cg23283614,cg23325242,cg23332989,cg23339629,cg23350540,cg23371584,cg23372216,cg23384886,cg23409007,cg23425970,cg23438252,cg23480273,cg23489630,cg23512531,cg23517572,cg23521468,cg23542880,cg23576358,cg23602092,cg23608075,cg23609068,cg23634134,cg23642061,cg23652363,cg23663332,cg23668335,cg23690804,cg23706990,cg23717251,cg23746347,cg23758822,cg23771949,cg23783703,cg23790387,cg23832814,cg23873996,cg23884217,cg23914842,cg23920097,cg23933602,cg23947928,cg23960723,cg23978866,cg23992051,cg24005645,cg24011073,cg24012708,cg24013909,cg24027669,cg24033444,cg24040043,cg24045875,cg24064224,cg24075332,cg24077465,cg24109273,cg24109466,cg24115817,cg24160574,cg24162251,cg24182508,cg24226367,cg24260851,cg24303303,cg24310133,cg24315629,cg24317069,cg24325362,cg24332411,cg24334149,cg24338511,cg24343755,cg24379127,cg24424889,cg24432193,cg24453118,cg24521811,cg24522173,cg24536568,cg24537942,cg24553651,cg24585210,cg24649713,cg24672951,cg24674445,cg24682551,cg24690094,cg24710048,cg24718386,cg24743662,cg24747164,cg24785555,cg24786174,cg24787102,cg24798930,cg24807198,cg24813613,cg24826020,cg24860938,cg24878594,cg24993400,cg25010880,cg25011763,cg25013568,cg25017620,cg25032888,cg25054828,cg25058201,cg25066655,cg25075347,cg25077137,cg25120210,cg25134872,cg25151453,cg25186680,cg25188949,cg25213055,cg25219661,cg25229172,cg25233221,cg25259712,cg25315648,cg25318976,cg25345738,cg25363789,cg25364880,cg25390199,cg25448404,cg25457832,cg25474616,cg25498307,cg25499543,cg25506326,cg25540824,cg25548966,cg25550581,cg25560215,cg25594106,cg25620989,cg25635251,cg25656098,cg25675800,cg25691326,cg25691442,cg25736251,cg25740925,cg25759020,cg25763306,cg25771683,cg25774094,cg25790078,cg25790333,cg25794455,cg25797454,cg25836232,cg25842050,cg25852941,cg25905881,cg25913779,cg25932599,cg25970491,cg25980539,cg25996647,cg26014689,cg26080737,cg26085804,cg26088931,cg26097391,cg26105649,cg26116260,cg26119090,cg26149920,cg26173959,cg26185508,cg26192567,cg26209369,cg26209676,cg26215428,cg26215554,cg26233374,cg26233866,cg26275848,cg26280349,cg26319038,cg26319873,cg26336701,cg26338869,cg26349793,cg26449328,cg26466274,cg26467422,cg26500773,cg26504305,cg26510160,cg26514793,cg26549480,cg26556624,cg26561254,cg26576875,cg26615853,cg26618737,cg26620356,cg26625863,cg26652562,cg26665480,cg26677322,cg26689666,cg26700422,cg26726340,cg26748578,cg26752888,cg26754761,cg26759740,cg26777074,cg26788216,cg26805528,cg26810230,cg26853808,cg26894552,cg26899598,cg26919780,cg26958806,cg26983578,cg27018554,cg27026202,cg27073068,cg27095718,cg27099455,cg27113868,cg27127927,cg27129145,cg27142162,cg27155168,cg27157575,cg27160886,cg27171569,cg27181169,cg27200895,cg27213416,cg27223183,cg27226418,cg27228042,cg27251463,cg27271730,cg27284194,cg27286993,cg27295467,cg27299712,cg27302051,cg27307298,cg27333809,cg27344315,cg27364652,cg27366882,cg27373749,cg27393610,cg27398070,cg27405731,cg27425413,cg27445134,cg27490568,cg27492102,cg27499953,cg27507580,cg27511824,cg27560629,cg27570637,cg27578501,cg27587439,cg27612889,cg27619272,cg27623937,cg27636669,cg27647255,ch.1.3056292F,ch.1.3947147F	GSM906379	0.00445
8.478	9.99e-37	Trophoblast_Cultured_Cells	ES Cell	DHS	UW.H1_BMP4_Derived_Trophoblast_Cultured_Cells.ChromatinAccessibility.DS18736.twopass.merge150.wgt10.zgt2.wig.gz	cg00011855,cg00021855,cg00043076,cg00047081,cg00048149,cg00049066,cg00053839,cg00057667,cg00061907,cg00062382,cg00078025,cg00081175,cg00086921,cg00093057,cg00094051,cg00103276,cg00108722,cg00110688,cg00122951,cg00131081,cg00146027,cg00171729,cg00176407,cg00206168,cg00207965,cg00211174,cg00235562,cg00245150,cg00264384,cg00277334,cg00284516,cg00298025,cg00304695,cg00318495,cg00318989,cg00319839,cg00324438,cg00329014,cg00332659,cg00334056,cg00353432,cg00372589,cg00383909,cg00386141,cg00399407,cg00419186,cg00419220,cg00424967,cg00450029,cg00458337,cg00466116,cg00469284,cg00474218,cg00475140,cg00482157,cg00494000,cg00498772,cg00508855,cg00528521,cg00532936,cg00534318,cg00545801,cg00550955,cg00568177,cg00569813,cg00591949,cg00601157,cg00605270,cg00624853,cg00631329,cg00632496,cg00635294,cg00655913,cg00676988,cg00677295,cg00687962,cg00695362,cg00718883,cg00722041,cg00722225,cg00733150,cg00782443,cg00791764,cg00805292,cg00809267,cg00857968,cg00872532,cg00907752,cg00908766,cg00939682,cg00950476,cg00952211,cg00958775,cg01002857,cg01026233,cg01041367,cg01044608,cg01062113,cg01089516,cg01094920,cg01119319,cg01135670,cg01141506,cg01144886,cg01156108,cg01190171,cg01190459,cg01198434,cg01201512,cg01206211,cg01209934,cg01218899,cg01239044,cg01240318,cg01251757,cg01256026,cg01268286,cg01292810,cg01294757,cg01300495,cg01307684,cg01309395,cg01315201,cg01324539,cg01338228,cg01339753,cg01345157,cg01358620,cg01360084,cg01360936,cg01364137,cg01372059,cg01374397,cg01376451,cg01379092,cg01400671,cg01403005,cg01406381,cg01421867,cg01464515,cg01471240,cg01473018,cg01475952,cg01479738,cg01480447,cg01481557,cg01485708,cg01546248,cg01553584,cg01571842,cg01581872,cg01588581,cg01591025,cg01599674,cg01607558,cg01610067,cg01612629,cg01620701,cg01620868,cg01627594,cg01641778,cg01642733,cg01657179,cg01697026,cg01699293,cg01701183,cg01704474,cg01707594,cg01722566,cg01732984,cg01733572,cg01736264,cg01736680,cg01739960,cg01741372,cg01745370,cg01767116,cg01770232,cg01773127,cg01792246,cg01804452,cg01814130,cg01818594,cg01818953,cg01819912,cg01828414,cg01837375,cg01855070,cg01870485,cg01874239,cg01876097,cg01882395,cg01884217,cg01898056,cg01905478,cg01912298,cg01933774,cg01934258,cg01940149,cg01948226,cg01968256,cg01977079,cg01984146,cg01984445,cg02006203,cg02010655,cg02013207,cg02016407,cg02021180,cg02025680,cg02038360,cg02073839,cg02074763,cg02111168,cg02126909,cg02131013,cg02151632,cg02157403,cg02160836,cg02162418,cg02196730,cg02197387,cg02206980,cg02208432,cg02232542,cg02234048,cg02240159,cg02255861,cg02262703,cg02270980,cg02310358,cg02334126,cg02334877,cg02343254,cg02344995,cg02345556,cg02359409,cg02372613,cg02372905,cg02380535,cg02406084,cg02407647,cg02411198,cg02426468,cg02455706,cg02458846,cg02464551,cg02481789,cg02492873,cg02527881,cg02543989,cg02551604,cg02582338,cg02582734,cg02604346,cg02640540,cg02642822,cg02645716,cg02652003,cg02657611,cg02698622,cg02709167,cg02722613,cg02726617,cg02736560,cg02751143,cg02751803,cg02767663,cg02773192,cg02774390,cg02776658,cg02827087,cg02829533,cg02834447,cg02848961,cg02861197,cg02865302,cg02866122,cg02874061,cg02880444,cg02910054,cg02915939,cg02934300,cg02946294,cg02977524,cg02987776,cg02998240,cg03021329,cg03050188,cg03123370,cg03160935,cg03172568,cg03192273,cg03195908,cg03196329,cg03199678,cg03216580,cg03229158,cg03292688,cg03293050,cg03316149,cg03328201,cg03329597,cg03329714,cg03332014,cg03333546,cg03347694,cg03370961,cg03387510,cg03407441,cg03434247,cg03458265,cg03466977,cg03474430,cg03477792,cg03490378,cg03501393,cg03503184,cg03512895,cg03538275,cg03540520,cg03548384,cg03560586,cg03594311,cg03596910,cg03601828,cg03604364,cg03604930,cg03607813,cg03630672,cg03647861,cg03651525,cg03654169,cg03658251,cg03660162,cg03668006,cg03683866,cg03694391,cg03699054,cg03701853,cg03711207,cg03714609,cg03722312,cg03726693,cg03729936,cg03738400,cg03764357,cg03780653,cg03806695,cg03808017,cg03811081,cg03822389,cg03831667,cg03847641,cg03849132,cg03850986,cg03853586,cg03865101,cg03895404,cg03904171,cg03907572,cg03919875,cg03943162,cg03957495,cg03978269,cg04015541,cg04018311,cg04021733,cg04031016,cg04035553,cg04036182,cg04037038,cg04046247,cg04060051,cg04073358,cg04106389,cg04114966,cg04132472,cg04135340,cg04137224,cg04169527,cg04185607,cg04219504,cg04252942,cg04257751,cg04307776,cg04309911,cg04311604,cg04329172,cg04335779,cg04370226,cg04371358,cg04372213,cg04375931,cg04401763,cg04413036,cg04426698,cg04434255,cg04445406,cg04446345,cg04453829,cg04458368,cg04459433,cg04471037,cg04527603,cg04545003,cg04553112,cg04575478,cg04578978,cg04600792,cg04617279,cg04638710,cg04662369,cg04698475,cg04700217,cg04734572,cg04734784,cg04742282,cg04751511,cg04759999,cg04772968,cg04784266,cg04786164,cg04799018,cg04809136,cg04820491,cg04873221,cg04878939,cg04896851,cg04896959,cg04901598,cg04908077,cg04923139,cg04926727,cg04931690,cg04951086,cg04953735,cg04973925,cg05023826,cg05047537,cg05048928,cg05054006,cg05073004,cg05107650,cg05119127,cg05125688,cg05129572,cg05135972,cg05141217,cg05156456,cg05159804,cg05164961,cg05170449,cg05177637,cg05180856,cg05184032,cg05185634,cg05186936,cg05215830,cg05219445,cg05227416,cg05230511,cg05232865,cg05236960,cg05279622,cg05288346,cg05292325,cg05294016,cg05310240,cg05327255,cg05328761,cg05358900,cg05360138,cg05368731,cg05370662,cg05374263,cg05378572,cg05409597,cg05433805,cg05444541,cg05488054,cg05492290,cg05499014,cg05500400,cg05505459,cg05508639,cg05512302,cg05525133,cg05527609,cg05546557,cg05585897,cg05602501,cg05631262,cg05641698,cg05644662,cg05647571,cg05694292,cg05714243,cg05716544,cg05729249,cg05762432,cg05767426,cg05786354,cg05831441,cg05887092,cg05902108,cg05952475,cg05954002,cg05986288,cg05989862,cg06024918,cg06055669,cg06060754,cg06073814,cg06085042,cg06085518,cg06087988,cg06095433,cg06118287,cg06132685,cg06136408,cg06149159,cg06152865,cg06154963,cg06155710,cg06156437,cg06169135,cg06191042,cg06195379,cg06202614,cg06233202,cg06240850,cg06245352,cg06254604,cg06265050,cg06280307,cg06289320,cg06318676,cg06326800,cg06341590,cg06346307,cg06348275,cg06353655,cg06361114,cg06375328,cg06386482,cg06400590,cg06422694,cg06437209,cg06459104,cg06465011,cg06467775,cg06492412,cg06498468,cg06501964,cg06529643,cg06539924,cg06541222,cg06543331,cg06546033,cg06553984,cg06555230,cg06561607,cg06564751,cg06574139,cg06596877,cg06597413,cg06600936,cg06605299,cg06609049,cg06623918,cg06627557,cg06632402,cg06633162,cg06641522,cg06650235,cg06673130,cg06677367,cg06685724,cg06692744,cg06713796,cg06746829,cg06755062,cg06789686,cg06828505,cg06949778,cg06953865,cg06963182,cg06970082,cg06970220,cg06972903,cg06976285,cg06981781,cg06986596,cg06992877,cg07005131,cg07006249,cg07018435,cg07029024,cg07095347,cg07102210,cg07113474,cg07135303,cg07135960,cg07142400,cg07150038,cg07183361,cg07189167,cg07218275,cg07220726,cg07221576,cg07225458,cg07231984,cg07314298,cg07336099,cg07346905,cg07348845,cg07364631,cg07389228,cg07393754,cg07394127,cg07439611,cg07443710,cg07461715,cg07469467,cg07480301,cg07480608,cg07543487,cg07547054,cg07547279,cg07567797,cg07572930,cg07624650,cg07632141,cg07695256,cg07748712,cg07774964,cg07791039,cg07799879,cg07812904,cg07813377,cg07835181,cg07836921,cg07850323,cg07874757,cg07902051,cg07908924,cg07909619,cg07910479,cg07920561,cg07933720,cg07971596,cg07984904,cg07992196,cg08030119,cg08037817,cg08055338,cg08072862,cg08081727,cg08094632,cg08121890,cg08123158,cg08123411,cg08128133,cg08130307,cg08139264,cg08140459,cg08160623,cg08163163,cg08164795,cg08176083,cg08188268,cg08195484,cg08197981,cg08213375,cg08215649,cg08242665,cg08246844,cg08251901,cg08267789,cg08276054,cg08279665,cg08288818,cg08339898,cg08360281,cg08382072,cg08394080,cg08404597,cg08408040,cg08418472,cg08438525,cg08446038,cg08457178,cg08477332,cg08503702,cg08511297,cg08523029,cg08530439,cg08531940,cg08549034,cg08558259,cg08572767,cg08577424,cg08584498,cg08586979,cg08651346,cg08670715,cg08672296,cg08675364,cg08686008,cg08709029,cg08709098,cg08710349,cg08710911,cg08731516,cg08762410,cg08765490,cg08769156,cg08786825,cg08808571,cg08822352,cg08826281,cg08835060,cg08868697,cg08875094,cg08889125,cg08894532,cg08898775,cg08909806,cg08918950,cg08936898,cg08944029,cg08945988,cg08955448,cg08971049,cg08975641,cg08979494,cg09004661,cg09018853,cg09065672,cg09075096,cg09075522,cg09121994,cg09125924,cg09129590,cg09138207,cg09163930,cg09180213,cg09210534,cg09223871,cg09227575,cg09279763,cg09286010,cg09305898,cg09354533,cg09355428,cg09363527,cg09368188,cg09375873,cg09395599,cg09456493,cg09462937,cg09470059,cg09473613,cg09489281,cg09489639,cg09521519,cg09542762,cg09553448,cg09553554,cg09592244,cg09592903,cg09599518,cg09626299,cg09638344,cg09643539,cg09677945,cg09678212,cg09688127,cg09712182,cg09721580,cg09733528,cg09752611,cg09785550,cg09789256,cg09797092,cg09821763,cg09826288,cg09839552,cg09848303,cg09862928,cg09887367,cg09895527,cg09909963,cg09958401,cg09987984,cg09992948,cg09999657,cg10001715,cg10006969,cg10016695,cg10022447,cg10045840,cg10054971,cg10055154,cg10059540,cg10067021,cg10070864,cg10073837,cg10097882,cg10111084,cg10130564,cg10161289,cg10187029,cg10193107,cg10197769,cg10199490,cg10209391,cg10256372,cg10266121,cg10310183,cg10348941,cg10358780,cg10400081,cg10414026,cg10426581,cg10434419,cg10437265,cg10442549,cg10449087,cg10451844,cg10464577,cg10472759,cg10473375,cg10489650,cg10500277,cg10549438,cg10549753,cg10556349,cg10580960,cg10590465,cg10599446,cg10610477,cg10611692,cg10619899,cg10666559,cg10668190,cg10671380,cg10688950,cg10706802,cg10710974,cg10716666,cg10719522,cg10726093,cg10747028,cg10762744,cg10774331,cg10791984,cg10800941,cg10807894,cg10808206,cg10822866,cg10832096,cg10855283,cg10873538,cg10876776,cg10941916,cg10945656,cg10958369,cg10976999,cg10982049,cg10985371,cg11042561,cg11058807,cg11074044,cg11098984,cg11103458,cg11128457,cg11131246,cg11131752,cg11133714,cg11166303,cg11173636,cg11195884,cg11200797,cg11211624,cg11212594,cg11244641,cg11257193,cg11265725,cg11274580,cg11293610,cg11294620,cg11299543,cg11303519,cg11309498,cg11325146,cg11329853,cg11336987,cg11369927,cg11390690,cg11417675,cg11423481,cg11432751,cg11458409,cg11467177,cg11472631,cg11510247,cg11518509,cg11520834,cg11526384,cg11532216,cg11539498,cg11561282,cg11564601,cg11596404,cg11603350,cg11603365,cg11631012,cg11635421,cg11641809,cg11643099,cg11664048,cg11668419,cg11700221,cg11748131,cg11749902,cg11757894,cg11766498,cg11781506,cg11813497,cg11822515,cg11827190,cg11828042,cg11879814,cg11881660,cg11890956,cg11901034,cg11960655,cg11978051,cg12012494,cg12102607,cg12124647,cg12131419,cg12149513,cg12160664,cg12166683,cg12170027,cg12172153,cg12192113,cg12214765,cg12217671,cg12226917,cg12242038,cg12248457,cg12261451,cg12288627,cg12296597,cg12343639,cg12363726,cg12381317,cg12391198,cg12393668,cg12394010,cg12402129,cg12403956,cg12430027,cg12466592,cg12478742,cg12500690,cg12507643,cg12602010,cg12627712,cg12640565,cg12665356,cg12667040,cg12709329,cg12770644,cg12781547,cg12801329,cg12830869,cg12832956,cg12858577,cg12859507,cg12877278,cg12879160,cg12882968,cg12892729,cg12927716,cg12932678,cg12938224,cg12958046,cg12981534,cg12999366,cg13007210,cg13022077,cg13064062,cg13084372,cg13086005,cg13108653,cg13126387,cg13132858,cg13143770,cg13144432,cg13149736,cg13153964,cg13160058,cg13174688,cg13176608,cg13196143,cg13205059,cg13223011,cg13292401,cg13341722,cg13349042,cg13370086,cg13378093,cg13378649,cg13385530,cg13415859,cg13416901,cg13417632,cg13432682,cg13443165,cg13459349,cg13467780,cg13476287,cg13488811,cg13494042,cg13509283,cg13521254,cg13525088,cg13572037,cg13576669,cg13582457,cg13587533,cg13592792,cg13603099,cg13615136,cg13626825,cg13629943,cg13632595,cg13644071,cg13658542,cg13666471,cg13699412,cg13710375,cg13714644,cg13770235,cg13785068,cg13803195,cg13805884,cg13832817,cg13881950,cg13883027,cg13883576,cg13894848,cg13897783,cg13900873,cg13922901,cg13926553,cg13942251,cg13954685,cg13976154,cg13982090,cg13994823,cg14001486,cg14004768,cg14021904,cg14026202,cg14026238,cg14032261,cg14036704,cg14038650,cg14048834,cg14167415,cg14172482,cg14178348,cg14180032,cg14240646,cg14246207,cg14267555,cg14275156,cg14287814,cg14316118,cg14317533,cg14322157,cg14327698,cg14329285,cg14353677,cg14354529,cg14360225,cg14363127,cg14375890,cg14415606,cg14442939,cg14484885,cg14497143,cg14503247,cg14507403,cg14508705,cg14515483,cg14516473,cg14519184,cg14519356,cg14541557,cg14550153,cg14555996,cg14557415,cg14571491,cg14583558,cg14588463,cg14610875,cg14642338,cg14646852,cg14651293,cg14665406,cg14692106,cg14698961,cg14703454,cg14711818,cg14736819,cg14740952,cg14784415,cg14793586,cg14814621,cg14819160,cg14823940,cg14837825,cg14914204,cg14940396,cg15003194,cg15027266,cg15030167,cg15033269,cg15042778,cg15055378,cg15082024,cg15084122,cg15087907,cg15136975,cg15158366,cg15201536,cg15202562,cg15225532,cg15231374,cg15262886,cg15268471,cg15321696,cg15337392,cg15343849,cg15402009,cg15404871,cg15416440,cg15448681,cg15451537,cg15463692,cg15473028,cg15503403,cg15514307,cg15529616,cg15540054,cg15540842,cg15576628,cg15605529,cg15682239,cg15702905,cg15712413,cg15715852,cg15726045,cg15735316,cg15755490,cg15767424,cg15774710,cg15781784,cg15822222,cg15824017,cg15824435,cg15824907,cg15831967,cg15852320,cg15876825,cg15893501,cg15895121,cg15919165,cg15927357,cg15962507,cg15975750,cg16060189,cg16064932,cg16082336,cg16093786,cg16102102,cg16109817,cg16109875,cg16152139,cg16159134,cg16192068,cg16201146,cg16205008,cg16210378,cg16215705,cg16220770,cg16223899,cg16238620,cg16245911,cg16256615,cg16270291,cg16271173,cg16274899,cg16308673,cg16312900,cg16313243,cg16320185,cg16343357,cg16348638,cg16393899,cg16405432,cg16426182,cg16448462,cg16452024,cg16455187,cg16467921,cg16484401,cg16486109,cg16487464,cg16516295,cg16533767,cg16535402,cg16543958,cg16569650,cg16578485,cg16579702,cg16600909,cg16615211,cg16622246,cg16636215,cg16640534,cg16647257,cg16666809,cg16671801,cg16674327,cg16677845,cg16719409,cg16726577,cg16749578,cg16789867,cg16809858,cg16846691,cg16910333,cg16915580,cg16923290,cg16931664,cg16934651,cg16949228,cg16974046,cg16980318,cg16984927,cg16988280,cg16992985,cg16999125,cg17007574,cg17015467,cg17025287,cg17040800,cg17050756,cg17068812,cg17071566,cg17120908,cg17122758,cg17128892,cg17144108,cg17179660,cg17181121,cg17203037,cg17207485,cg17240725,cg17244218,cg17250923,cg17289084,cg17291251,cg17291693,cg17328631,cg17362402,cg17363305,cg17378803,cg17379666,cg17384502,cg17408686,cg17416565,cg17425144,cg17430681,cg17445812,cg17450434,cg17482783,cg17498841,cg17499490,cg17500686,cg17551534,cg17560472,cg17571910,cg17580178,cg17611880,cg17618285,cg17628894,cg17640745,cg17645898,cg17649445,cg17688768,cg17694851,cg17715556,cg17716961,cg17797106,cg17797252,cg17843510,cg17860090,cg18027781,cg18067932,cg18068256,cg18086475,cg18088897,cg18126320,cg18141115,cg18155211,cg18183774,cg18217832,cg18223359,cg18224419,cg18243471,cg18340013,cg18373318,cg18399056,cg18403478,cg18417061,cg18422575,cg18427091,cg18441479,cg18451373,cg18455616,cg18476689,cg18490567,cg18492526,cg18496383,cg18538270,cg18574969,cg18595005,cg18657988,cg18672030,cg18674464,cg18678763,cg18707723,cg18714582,cg18721802,cg18731860,cg18753646,cg18891815,cg18918418,cg18924218,cg18959453,cg18960810,cg18964274,cg19098606,cg19129668,cg19296262,cg19404215,cg19419914,cg19442470,cg19460792,cg19477551,cg19486437,cg19489172,cg19491776,cg19508464,cg19515035,cg19553654,cg19560798,cg19573881,cg19579005,cg19598514,cg19610905,cg19623359,cg19635628,cg19650973,cg19685528,cg19709743,cg19727803,cg19728859,cg19740012,cg19744540,cg19752611,cg19766460,cg19774973,cg19782731,cg19788186,cg19805943,cg19873297,cg19889856,cg19893409,cg19908114,cg19923052,cg19931426,cg19959041,cg19976997,cg19981660,cg19985477,cg19997662,cg19999116,cg20007063,cg20010264,cg20017382,cg20031456,cg20034552,cg20039073,cg20052632,cg20059914,cg20064269,cg20069451,cg20095266,cg20135880,cg20152304,cg20157318,cg20169015,cg20180721,cg20190922,cg20193665,cg20201458,cg20209264,cg20291244,cg20319457,cg20329620,cg20442982,cg20457652,cg20460697,cg20475984,cg20480061,cg20483578,cg20491446,cg20527831,cg20530481,cg20553004,cg20585768,cg20607169,cg20627754,cg20635144,cg20663203,cg20673407,cg20676887,cg20680720,cg20695627,cg20700740,cg20707670,cg20752628,cg20773800,cg20792736,cg20828424,cg20834123,cg20851540,cg20860406,cg20876010,cg20880067,cg20889930,cg20909136,cg20925263,cg20954179,cg20963059,cg20995928,cg21006536,cg21015054,cg21031561,cg21057507,cg21100469,cg21101883,cg21114390,cg21120800,cg21139150,cg21209552,cg21276379,cg21319527,cg21327887,cg21367232,cg21435844,cg21509981,cg21540775,cg21545149,cg21592091,cg21596469,cg21598294,cg21600154,cg21600611,cg21647035,cg21648245,cg21665078,cg21668625,cg21775576,cg21816996,cg21832243,cg21834123,cg21890199,cg21908344,cg21976957,cg21982573,cg22017733,cg22076400,cg22112435,cg22116239,cg22128645,cg22145805,cg22198578,cg22203077,cg22256354,cg22278595,cg22279294,cg22309167,cg22315192,cg22334681,cg22336359,cg22345048,cg22381144,cg22386492,cg22404934,cg22415746,cg22436126,cg22462835,cg22489759,cg22514963,cg22516745,cg22519482,cg22554448,cg22602311,cg22683308,cg22687902,cg22709217,cg22718487,cg22726079,cg22747490,cg22749365,cg22752492,cg22800045,cg22859267,cg22866565,cg22868518,cg22875243,cg22885409,cg22886201,cg22895981,cg22918043,cg22933714,cg22934246,cg22976778,cg23018548,cg23019886,cg23047096,cg23048656,cg23058638,cg23090583,cg23139584,cg23162821,cg23173402,cg23196123,cg23207176,cg23250157,cg23255995,cg23256480,cg23260525,cg23266243,cg23304078,cg23307143,cg23323150,cg23325304,cg23332989,cg23350540,cg23371584,cg23384886,cg23438400,cg23470828,cg23489630,cg23512531,cg23521468,cg23522485,cg23542880,cg23554685,cg23576358,cg23586565,cg23590709,cg23602092,cg23607608,cg23609068,cg23634134,cg23642061,cg23656322,cg23659062,cg23678954,cg23690804,cg23736940,cg23758822,cg23779514,cg23783703,cg23804585,cg23884217,cg23933602,cg23961843,cg23978723,cg23978866,cg23994668,cg24011073,cg24011830,cg24013909,cg24033444,cg24040043,cg24053168,cg24062389,cg24064224,cg24109273,cg24109466,cg24126361,cg24162251,cg24166450,cg24182508,cg24226367,cg24233104,cg24315629,cg24325362,cg24332411,cg24338511,cg24340021,cg24343524,cg24367125,cg24413597,cg24419071,cg24451117,cg24453118,cg24502330,cg24522173,cg24526136,cg24537942,cg24538382,cg24553651,cg24585210,cg24604552,cg24610044,cg24612967,cg24648986,cg24649046,cg24667213,cg24672951,cg24674445,cg24697254,cg24743662,cg24785555,cg24794625,cg24796450,cg24798930,cg24811805,cg24822462,cg24826020,cg24835959,cg24839871,cg24844943,cg24859127,cg24860938,cg24885937,cg24939380,cg25010880,cg25054828,cg25071886,cg25075347,cg25075664,cg25089293,cg25134872,cg25151453,cg25186680,cg25188949,cg25198111,cg25233221,cg25236277,cg25273343,cg25298410,cg25318976,cg25345738,cg25364880,cg25390199,cg25433648,cg25449513,cg25474616,cg25498307,cg25499543,cg25560215,cg25565412,cg25606969,cg25691442,cg25736251,cg25771683,cg25774094,cg25777459,cg25817165,cg25830869,cg25842050,cg25852941,cg25898431,cg25905881,cg25913779,cg25932599,cg25969472,cg25970491,cg25980539,cg25981343,cg25996584,cg25996647,cg26085804,cg26116260,cg26118358,cg26119090,cg26150343,cg26173659,cg26183482,cg26185508,cg26192567,cg26194222,cg26212420,cg26276556,cg26280349,cg26319873,cg26336701,cg26338869,cg26349793,cg26361533,cg26383811,cg26390081,cg26399995,cg26422981,cg26490758,cg26500773,cg26514793,cg26536713,cg26576875,cg26607553,cg26613073,cg26618737,cg26665480,cg26700422,cg26708214,cg26724975,cg26752888,cg26759740,cg26777074,cg26788216,cg26815032,cg26853808,cg26877678,cg26878626,cg26899598,cg26915173,cg26958806,cg26983578,cg26993610,cg27006541,cg27048597,cg27073068,cg27079194,cg27099455,cg27113868,cg27129145,cg27160886,cg27181169,cg27188994,cg27223183,cg27250486,cg27253783,cg27275821,cg27295467,cg27299712,cg27310706,cg27333809,cg27340564,cg27364652,cg27366882,cg27419914,cg27425413,cg27454528,cg27466466,cg27482129,cg27485845,cg27499953,cg27500125,cg27531986,cg27543741,cg27577782,cg27587439,cg27607040,cg27612889,cg27641394,cg27662558	GSM878614	1.88e-34
8.121	4.3e-35	Trophoblast_Cultured_Cells	ES Cell	DHS	UW.H1_BMP4_Derived_Trophoblast_Cultured_Cells.ChromatinAccessibility.DS19317.twopass.merge150.wgt10.zgt2.wig.gz	cg00011855,cg00017578,cg00036352,cg00044179,cg00047081,cg00048149,cg00053839,cg00057667,cg00061907,cg00062382,cg00078025,cg00081175,cg00086921,cg00094051,cg00103276,cg00108722,cg00110688,cg00122951,cg00125275,cg00146027,cg00152978,cg00171729,cg00176407,cg00188321,cg00206168,cg00207965,cg00235562,cg00240850,cg00251111,cg00261912,cg00264384,cg00284516,cg00298025,cg00299943,cg00304695,cg00329014,cg00332659,cg00334056,cg00353432,cg00383909,cg00386141,cg00399407,cg00410788,cg00419186,cg00419220,cg00420922,cg00421693,cg00422578,cg00424967,cg00429726,cg00466116,cg00475140,cg00482157,cg00485301,cg00494000,cg00528521,cg00532936,cg00534318,cg00545801,cg00569813,cg00591949,cg00593798,cg00605270,cg00624853,cg00634315,cg00635294,cg00641052,cg00676373,cg00676988,cg00687962,cg00695362,cg00717937,cg00722041,cg00722225,cg00723395,cg00733150,cg00782443,cg00783409,cg00805292,cg00805360,cg00809267,cg00811358,cg00840927,cg00846297,cg00852783,cg00857968,cg00872532,cg00907752,cg00908766,cg00939682,cg00950476,cg00952211,cg00958775,cg01002857,cg01011453,cg01018437,cg01026233,cg01044608,cg01062113,cg01064897,cg01091076,cg01094920,cg01095347,cg01135670,cg01141506,cg01144886,cg01156108,cg01188303,cg01190171,cg01190459,cg01198434,cg01201512,cg01205267,cg01206211,cg01214817,cg01218899,cg01239044,cg01240318,cg01251757,cg01256026,cg01267852,cg01268286,cg01284858,cg01292810,cg01294757,cg01300495,cg01303236,cg01307606,cg01307684,cg01315201,cg01324539,cg01338139,cg01338228,cg01345157,cg01346448,cg01358620,cg01360084,cg01374397,cg01376451,cg01397395,cg01403005,cg01406381,cg01440648,cg01446219,cg01479738,cg01480447,cg01546248,cg01553584,cg01571842,cg01588581,cg01591025,cg01599674,cg01607558,cg01610067,cg01612629,cg01620701,cg01620868,cg01627594,cg01642733,cg01649615,cg01657179,cg01697026,cg01722566,cg01732984,cg01733572,cg01736264,cg01736680,cg01739960,cg01741372,cg01745370,cg01745883,cg01770232,cg01804452,cg01814130,cg01818594,cg01818953,cg01828414,cg01837375,cg01855070,cg01857019,cg01868499,cg01874239,cg01876097,cg01882395,cg01884217,cg01886893,cg01898056,cg01912298,cg01928545,cg01933774,cg01934258,cg01948226,cg01968256,cg01984146,cg01984445,cg02006203,cg02010655,cg02013207,cg02016407,cg02032966,cg02038360,cg02040590,cg02066340,cg02067882,cg02068164,cg02088237,cg02132783,cg02151632,cg02157403,cg02180507,cg02196730,cg02197034,cg02208432,cg02234048,cg02240159,cg02255861,cg02262703,cg02274284,cg02276679,cg02290008,cg02310358,cg02343254,cg02344995,cg02372905,cg02389566,cg02406084,cg02407647,cg02426468,cg02440662,cg02455706,cg02458846,cg02464551,cg02465993,cg02467435,cg02486796,cg02516189,cg02520707,cg02527881,cg02531794,cg02536721,cg02543989,cg02544837,cg02551604,cg02558361,cg02558677,cg02562448,cg02582028,cg02582338,cg02582734,cg02604346,cg02610851,cg02614045,cg02632109,cg02635260,cg02640540,cg02642822,cg02652003,cg02652369,cg02657611,cg02706446,cg02709167,cg02722613,cg02726617,cg02736560,cg02751143,cg02751803,cg02767663,cg02773192,cg02774390,cg02776658,cg02805354,cg02827087,cg02829533,cg02834447,cg02838443,cg02848961,cg02861197,cg02865302,cg02866122,cg02874061,cg02874145,cg02880444,cg02905178,cg02917659,cg02934300,cg02936035,cg02946294,cg02977524,cg02998240,cg03021329,cg03030267,cg03062822,cg03160935,cg03172568,cg03192273,cg03195908,cg03199678,cg03216580,cg03229158,cg03292688,cg03293050,cg03328201,cg03329597,cg03329714,cg03332014,cg03333546,cg03347694,cg03366951,cg03370961,cg03372526,cg03407441,cg03417454,cg03434247,cg03437883,cg03474430,cg03477792,cg03490378,cg03538275,cg03548384,cg03559406,cg03560586,cg03567706,cg03588998,cg03596910,cg03601828,cg03604364,cg03607813,cg03630672,cg03647861,cg03651525,cg03658251,cg03660162,cg03683866,cg03688324,cg03694391,cg03701853,cg03707168,cg03714609,cg03721890,cg03722312,cg03726693,cg03738400,cg03780653,cg03806695,cg03822389,cg03831667,cg03850986,cg03865101,cg03868770,cg03879320,cg03895404,cg03904171,cg03919875,cg03957495,cg03978269,cg04015541,cg04021733,cg04055096,cg04058041,cg04060051,cg04104772,cg04106389,cg04110105,cg04114966,cg04132472,cg04148237,cg04217070,cg04252942,cg04257751,cg04307776,cg04329172,cg04335779,cg04351776,cg04370226,cg04371358,cg04372213,cg04375931,cg04386222,cg04401763,cg04413036,cg04422903,cg04425944,cg04434255,cg04448141,cg04453829,cg04459433,cg04471037,cg04527603,cg04530948,cg04542395,cg04545003,cg04547002,cg04553112,cg04575478,cg04582295,cg04616529,cg04638710,cg04662369,cg04698475,cg04700217,cg04705435,cg04724937,cg04734572,cg04734784,cg04759999,cg04772795,cg04776727,cg04786164,cg04799018,cg04806584,cg04812164,cg04822548,cg04873221,cg04878939,cg04896851,cg04896959,cg04901598,cg04908077,cg04911139,cg04918548,cg04923139,cg04931690,cg04940435,cg04948744,cg04951086,cg04973925,cg05006412,cg05023826,cg05024925,cg05041125,cg05047537,cg05054006,cg05073004,cg05090351,cg05107650,cg05125688,cg05135972,cg05141217,cg05159804,cg05164961,cg05170449,cg05177932,cg05184032,cg05185634,cg05186936,cg05210480,cg05224206,cg05227416,cg05230511,cg05279622,cg05292325,cg05293930,cg05310240,cg05328761,cg05358900,cg05360138,cg05368731,cg05370662,cg05374263,cg05374741,cg05378572,cg05386410,cg05416345,cg05444541,cg05492290,cg05500400,cg05505459,cg05512302,cg05525133,cg05527609,cg05552569,cg05585897,cg05602501,cg05631262,cg05631513,cg05635452,cg05641698,cg05644662,cg05647571,cg05683785,cg05694292,cg05714155,cg05716544,cg05724918,cg05729249,cg05740175,cg05762432,cg05762461,cg05763378,cg05767426,cg05778324,cg05786354,cg05831441,cg05902108,cg05934796,cg05945274,cg05948642,cg05952475,cg05954002,cg05963690,cg05986288,cg05989862,cg05992628,cg06001524,cg06024918,cg06055669,cg06060754,cg06073814,cg06085518,cg06087988,cg06095433,cg06107159,cg06118287,cg06132685,cg06136408,cg06148154,cg06149159,cg06152865,cg06155710,cg06156437,cg06169135,cg06191042,cg06221000,cg06221963,cg06233202,cg06245352,cg06254604,cg06265050,cg06280307,cg06289320,cg06292624,cg06300469,cg06326800,cg06328792,cg06341590,cg06346307,cg06348275,cg06361114,cg06378129,cg06378617,cg06386482,cg06400590,cg06431347,cg06437209,cg06456443,cg06459104,cg06465011,cg06467775,cg06498468,cg06529643,cg06539924,cg06541857,cg06543331,cg06546033,cg06547513,cg06553984,cg06555230,cg06582575,cg06596877,cg06597413,cg06600936,cg06605299,cg06609049,cg06623918,cg06627557,cg06632402,cg06633162,cg06641522,cg06650235,cg06677021,cg06677367,cg06685724,cg06692744,cg06713796,cg06737308,cg06746829,cg06755062,cg06769815,cg06809965,cg06828505,cg06840243,cg06852298,cg06864431,cg06917450,cg06949778,cg06953865,cg06963182,cg06970220,cg06986596,cg06992877,cg07006249,cg07016949,cg07018435,cg07029024,cg07043025,cg07044770,cg07056626,cg07091607,cg07095347,cg07102210,cg07113474,cg07131374,cg07135960,cg07142400,cg07150038,cg07168939,cg07183361,cg07189167,cg07221576,cg07235057,cg07246325,cg07255004,cg07262873,cg07346905,cg07348845,cg07364631,cg07368061,cg07371504,cg07389228,cg07394127,cg07433054,cg07439611,cg07466807,cg07469467,cg07480608,cg07527117,cg07539182,cg07547054,cg07547279,cg07567797,cg07583744,cg07624650,cg07695256,cg07745886,cg07748712,cg07791039,cg07799239,cg07812904,cg07835181,cg07850323,cg07859818,cg07902051,cg07933720,cg07967246,cg07971596,cg07991044,cg07992196,cg07998124,cg08030119,cg08037817,cg08055338,cg08070419,cg08112313,cg08123411,cg08128133,cg08130307,cg08130323,cg08139264,cg08139543,cg08140459,cg08141300,cg08164795,cg08176083,cg08188268,cg08195484,cg08197981,cg08210727,cg08213375,cg08215649,cg08220957,cg08221168,cg08223699,cg08251362,cg08276054,cg08279665,cg08288818,cg08339898,cg08360281,cg08365687,cg08370546,cg08382072,cg08394080,cg08404597,cg08408040,cg08418472,cg08438525,cg08446038,cg08471801,cg08477332,cg08503702,cg08511297,cg08511308,cg08523029,cg08530439,cg08531298,cg08531940,cg08545169,cg08549034,cg08558259,cg08584498,cg08586979,cg08643692,cg08651346,cg08655800,cg08670715,cg08672296,cg08675364,cg08686008,cg08709029,cg08710911,cg08715262,cg08731516,cg08762410,cg08762424,cg08769156,cg08786825,cg08808571,cg08822352,cg08826281,cg08835060,cg08859206,cg08868697,cg08875094,cg08889125,cg08894532,cg08898775,cg08918950,cg08922108,cg08936898,cg08944029,cg08945988,cg08955448,cg08971049,cg08979494,cg09009770,cg09018853,cg09045979,cg09065672,cg09075096,cg09075522,cg09129590,cg09138207,cg09163930,cg09222863,cg09223871,cg09279763,cg09286010,cg09305898,cg09368188,cg09395599,cg09456493,cg09461728,cg09462937,cg09470059,cg09517540,cg09521519,cg09553448,cg09553554,cg09590468,cg09592244,cg09597022,cg09599518,cg09626299,cg09641518,cg09643539,cg09677945,cg09678212,cg09688127,cg09704660,cg09733528,cg09754076,cg09783949,cg09785550,cg09796270,cg09797092,cg09821763,cg09826288,cg09836616,cg09839552,cg09848303,cg09862928,cg09887367,cg09895527,cg09909963,cg09918751,cg09987984,cg09992948,cg09999657,cg10001715,cg10006969,cg10016695,cg10022447,cg10045840,cg10049631,cg10054971,cg10055154,cg10059540,cg10064339,cg10073837,cg10091780,cg10118595,cg10130564,cg10147018,cg10161289,cg10187029,cg10193107,cg10197769,cg10199490,cg10204215,cg10209391,cg10216848,cg10217749,cg10266121,cg10290455,cg10304534,cg10317387,cg10348941,cg10358780,cg10366618,cg10400081,cg10405645,cg10414026,cg10426581,cg10434419,cg10437265,cg10441124,cg10447690,cg10449087,cg10451844,cg10464577,cg10472759,cg10500277,cg10513866,cg10517281,cg10549753,cg10580960,cg10590465,cg10610477,cg10611692,cg10612096,cg10619899,cg10653746,cg10666559,cg10667154,cg10671380,cg10688950,cg10706802,cg10716666,cg10719522,cg10762744,cg10774331,cg10800941,cg10801134,cg10807894,cg10808206,cg10822866,cg10832096,cg10834070,cg10843707,cg10855283,cg10873285,cg10873538,cg10876776,cg10921709,cg10941916,cg10962762,cg10982049,cg10985371,cg10992024,cg11002560,cg11030744,cg11042561,cg11098984,cg11103458,cg11131246,cg11131752,cg11133714,cg11166303,cg11173636,cg11178920,cg11211624,cg11212594,cg11244641,cg11257193,cg11265725,cg11274580,cg11293610,cg11299543,cg11303519,cg11309454,cg11309498,cg11325146,cg11336987,cg11369927,cg11384510,cg11423481,cg11432751,cg11458409,cg11467177,cg11472631,cg11510247,cg11518509,cg11526384,cg11537784,cg11539498,cg11564601,cg11573238,cg11596404,cg11602361,cg11603350,cg11603365,cg11631012,cg11635421,cg11641809,cg11651266,cg11664048,cg11668419,cg11700221,cg11702942,cg11748131,cg11749902,cg11757894,cg11781506,cg11822515,cg11828042,cg11879814,cg11881660,cg11890956,cg11901034,cg11905488,cg11911166,cg11944005,cg11960655,cg11983727,cg12012494,cg12046867,cg12128614,cg12131419,cg12149471,cg12149513,cg12160664,cg12166683,cg12170027,cg12172153,cg12192113,cg12198977,cg12214765,cg12217671,cg12226917,cg12242038,cg12248457,cg12261451,cg12288627,cg12296597,cg12363726,cg12373236,cg12381317,cg12393668,cg12394010,cg12400121,cg12403956,cg12430027,cg12456432,cg12459000,cg12478742,cg12490959,cg12500690,cg12518124,cg12595293,cg12640565,cg12657229,cg12665356,cg12667040,cg12695986,cg12709329,cg12731993,cg12770644,cg12781547,cg12801329,cg12830869,cg12843227,cg12858577,cg12859507,cg12877278,cg12879160,cg12892729,cg12920851,cg12927716,cg12932678,cg12938224,cg12958046,cg12981534,cg12999366,cg13007210,cg13022077,cg13064062,cg13073564,cg13126387,cg13132858,cg13143467,cg13143770,cg13149736,cg13153964,cg13156085,cg13176608,cg13195254,cg13223011,cg13278956,cg13279811,cg13295911,cg13297827,cg13341722,cg13378093,cg13385530,cg13416901,cg13453228,cg13459349,cg13467780,cg13473803,cg13476287,cg13488811,cg13494042,cg13503773,cg13521254,cg13525088,cg13572037,cg13576669,cg13576859,cg13582457,cg13587533,cg13592792,cg13603099,cg13626825,cg13629943,cg13632595,cg13639937,cg13644071,cg13658542,cg13663091,cg13666471,cg13668635,cg13694664,cg13699412,cg13710375,cg13714644,cg13721028,cg13770235,cg13785068,cg13785928,cg13803195,cg13832817,cg13864263,cg13874366,cg13881950,cg13883027,cg13883576,cg13894848,cg13922901,cg13942251,cg13953446,cg13954685,cg13972423,cg13982090,cg13984289,cg13994823,cg14001239,cg14001486,cg14004768,cg14013597,cg14014720,cg14026202,cg14026238,cg14032261,cg14036704,cg14038650,cg14048834,cg14058535,cg14078687,cg14110355,cg14118616,cg14161821,cg14162417,cg14172482,cg14178348,cg14222615,cg14234990,cg14287814,cg14310674,cg14316118,cg14317533,cg14322157,cg14329285,cg14338171,cg14354529,cg14360225,cg14363127,cg14375890,cg14404992,cg14442939,cg14446961,cg14484176,cg14484885,cg14497143,cg14501118,cg14503247,cg14507403,cg14515483,cg14516473,cg14519184,cg14519356,cg14541557,cg14550153,cg14555996,cg14557415,cg14571491,cg14583558,cg14588463,cg14610875,cg14630856,cg14646852,cg14651293,cg14657561,cg14664341,cg14665406,cg14678088,cg14684166,cg14692106,cg14698961,cg14703454,cg14711818,cg14736819,cg14740952,cg14770361,cg14784415,cg14812222,cg14814621,cg14819160,cg14837825,cg14874256,cg15003194,cg15026715,cg15027266,cg15033269,cg15042778,cg15053190,cg15054954,cg15055378,cg15084122,cg15087907,cg15158366,cg15195433,cg15201536,cg15225532,cg15268471,cg15321696,cg15337392,cg15402009,cg15404871,cg15416440,cg15448681,cg15463692,cg15473028,cg15495949,cg15503403,cg15514307,cg15522953,cg15540054,cg15540842,cg15576628,cg15605529,cg15654745,cg15682239,cg15715852,cg15735316,cg15758175,cg15774710,cg15781784,cg15813533,cg15822222,cg15824017,cg15824907,cg15831967,cg15850977,cg15852320,cg15876825,cg15893501,cg15919165,cg15927357,cg15962507,cg16043523,cg16049893,cg16060189,cg16064932,cg16068812,cg16082336,cg16109817,cg16134077,cg16152139,cg16159134,cg16159152,cg16205008,cg16210378,cg16215705,cg16220770,cg16223899,cg16238620,cg16256615,cg16270291,cg16274899,cg16279695,cg16302916,cg16303742,cg16308673,cg16312900,cg16313243,cg16343357,cg16348638,cg16393899,cg16405432,cg16426182,cg16448462,cg16452024,cg16467921,cg16486109,cg16491492,cg16535402,cg16569650,cg16615211,cg16622246,cg16627836,cg16636215,cg16640534,cg16647257,cg16666809,cg16674327,cg16677845,cg16719409,cg16726577,cg16749578,cg16775254,cg16793483,cg16809858,cg16814023,cg16846691,cg16848154,cg16870839,cg16915580,cg16917269,cg16923290,cg16931664,cg16949228,cg16974046,cg16980318,cg16984927,cg16988280,cg16992985,cg17007574,cg17015467,cg17040800,cg17050756,cg17068812,cg17071566,cg17120908,cg17122758,cg17128892,cg17179660,cg17181121,cg17203037,cg17207485,cg17218818,cg17240725,cg17245989,cg17252538,cg17274605,cg17289084,cg17291251,cg17300237,cg17302543,cg17362402,cg17363305,cg17379666,cg17385905,cg17387737,cg17408686,cg17416565,cg17425144,cg17474786,cg17496939,cg17498841,cg17499490,cg17500686,cg17519280,cg17560472,cg17571910,cg17580178,cg17618285,cg17645898,cg17649445,cg17665505,cg17688768,cg17715556,cg17716961,cg17738861,cg17751646,cg17797106,cg17843510,cg17852021,cg17863274,cg17916960,cg18027781,cg18028222,cg18068256,cg18086475,cg18088897,cg18089426,cg18140087,cg18141115,cg18155211,cg18209791,cg18217832,cg18223359,cg18224419,cg18233390,cg18243471,cg18340013,cg18354264,cg18402546,cg18403478,cg18421367,cg18422575,cg18427091,cg18441479,cg18451373,cg18455616,cg18476689,cg18496131,cg18574969,cg18595005,cg18605382,cg18657988,cg18672030,cg18674464,cg18707723,cg18714582,cg18721802,cg18731860,cg18840374,cg18881501,cg18891815,cg18918418,cg18924218,cg18953546,cg18959453,cg18960810,cg18964274,cg19028706,cg19098606,cg19168482,cg19191299,cg19217283,cg19243978,cg19300195,cg19309256,cg19334336,cg19359656,cg19419914,cg19460792,cg19461320,cg19477551,cg19486437,cg19491776,cg19504605,cg19508464,cg19515035,cg19553654,cg19560798,cg19573881,cg19579005,cg19598514,cg19610905,cg19630984,cg19635628,cg19709743,cg19727803,cg19728859,cg19744540,cg19747945,cg19766460,cg19774973,cg19782731,cg19788186,cg19873297,cg19889856,cg19893409,cg19923052,cg19931426,cg19949948,cg19959041,cg19976997,cg19981660,cg19985477,cg19997502,cg19999116,cg20010264,cg20017382,cg20031456,cg20034552,cg20039073,cg20052632,cg20064269,cg20069451,cg20152304,cg20169015,cg20180721,cg20185258,cg20190922,cg20193665,cg20201458,cg20208858,cg20209264,cg20260109,cg20273704,cg20287759,cg20291244,cg20299496,cg20305683,cg20319457,cg20319791,cg20356878,cg20427318,cg20434272,cg20435097,cg20457652,cg20460697,cg20475984,cg20483578,cg20491446,cg20527831,cg20530481,cg20553004,cg20555462,cg20585768,cg20607169,cg20627754,cg20635144,cg20663203,cg20673407,cg20676887,cg20679096,cg20680720,cg20695627,cg20707670,cg20773800,cg20792736,cg20828424,cg20834123,cg20851540,cg20853376,cg20880067,cg20889930,cg20909136,cg20925263,cg20954179,cg21000132,cg21015054,cg21031561,cg21057507,cg21100469,cg21101883,cg21104166,cg21114390,cg21120800,cg21136789,cg21139150,cg21243944,cg21275292,cg21276379,cg21287179,cg21319527,cg21321148,cg21380608,cg21435844,cg21468428,cg21509981,cg21540775,cg21545149,cg21556904,cg21596469,cg21598294,cg21598751,cg21600611,cg21641834,cg21647035,cg21648245,cg21717719,cg21754618,cg21775576,cg21786191,cg21816996,cg21818252,cg21834123,cg21868348,cg21870297,cg21890199,cg21976957,cg21982573,cg22017733,cg22025859,cg22076400,cg22113540,cg22116239,cg22134718,cg22145805,cg22219089,cg22237859,cg22255240,cg22256354,cg22278595,cg22279294,cg22315192,cg22328598,cg22334681,cg22336359,cg22336792,cg22345048,cg22381144,cg22386492,cg22415746,cg22436126,cg22462835,cg22514963,cg22516745,cg22554448,cg22602311,cg22643110,cg22667358,cg22679948,cg22683308,cg22690558,cg22709217,cg22718487,cg22733863,cg22740801,cg22752492,cg22799638,cg22800045,cg22859267,cg22866565,cg22868518,cg22875243,cg22875410,cg22885409,cg22895981,cg22918043,cg22933714,cg22934246,cg22956084,cg22968767,cg22976778,cg22991152,cg23018548,cg23019886,cg23047096,cg23048656,cg23090583,cg23110005,cg23139584,cg23162821,cg23194229,cg23196123,cg23250157,cg23255995,cg23260525,cg23266243,cg23304078,cg23307143,cg23323150,cg23325242,cg23339629,cg23350540,cg23403783,cg23456109,cg23470828,cg23489630,cg23512531,cg23517572,cg23521468,cg23522485,cg23542880,cg23543760,cg23567627,cg23576358,cg23590709,cg23602092,cg23607608,cg23609068,cg23634134,cg23642061,cg23656322,cg23659062,cg23668581,cg23678954,cg23690804,cg23718467,cg23736940,cg23758822,cg23783703,cg23805755,cg23849099,cg23882586,cg23886165,cg23914842,cg23933602,cg23937771,cg23939182,cg23947928,cg23978723,cg23978866,cg23992051,cg23994668,cg23999812,cg24012708,cg24013909,cg24033444,cg24040043,cg24045875,cg24062389,cg24065584,cg24109273,cg24109466,cg24115817,cg24126361,cg24160574,cg24166450,cg24178897,cg24182508,cg24226367,cg24233104,cg24260851,cg24271258,cg24315629,cg24325362,cg24338511,cg24340021,cg24343524,cg24354101,cg24367125,cg24379127,cg24404110,cg24406181,cg24426391,cg24451117,cg24453118,cg24522173,cg24537942,cg24585210,cg24610044,cg24612967,cg24648986,cg24672951,cg24674445,cg24682551,cg24697254,cg24747164,cg24785555,cg24786174,cg24794625,cg24796450,cg24811805,cg24822462,cg24826020,cg24835959,cg24839871,cg24859127,cg24860938,cg24885937,cg24917105,cg24959793,cg24993400,cg25010880,cg25017620,cg25054828,cg25071886,cg25075664,cg25089293,cg25134872,cg25151453,cg25186680,cg25188949,cg25233221,cg25236277,cg25344376,cg25363789,cg25364880,cg25377915,cg25390199,cg25433648,cg25457832,cg25498307,cg25499543,cg25510640,cg25535666,cg25540824,cg25548966,cg25560215,cg25565412,cg25568241,cg25570222,cg25594106,cg25606969,cg25637390,cg25656098,cg25670171,cg25691442,cg25736251,cg25736692,cg25790078,cg25797454,cg25817165,cg25830869,cg25898431,cg25913779,cg25932599,cg25969472,cg25981343,cg25989392,cg25996647,cg26085804,cg26116260,cg26119090,cg26120141,cg26183482,cg26185508,cg26192567,cg26232129,cg26233374,cg26237810,cg26276556,cg26319873,cg26336701,cg26338869,cg26349793,cg26361533,cg26383811,cg26390081,cg26404880,cg26422981,cg26433333,cg26490758,cg26500773,cg26514793,cg26536713,cg26576875,cg26607553,cg26613073,cg26618737,cg26665480,cg26700422,cg26708214,cg26708920,cg26724975,cg26752888,cg26759740,cg26777074,cg26788216,cg26815032,cg26853808,cg26878626,cg26915173,cg26958806,cg26983578,cg26993610,cg27006541,cg27048597,cg27079194,cg27099455,cg27113868,cg27127927,cg27133034,cg27142759,cg27154418,cg27160886,cg27181169,cg27188994,cg27208514,cg27213416,cg27223183,cg27250486,cg27271730,cg27295467,cg27299712,cg27305037,cg27310706,cg27333809,cg27336424,cg27340564,cg27347036,cg27366882,cg27371329,cg27419914,cg27425413,cg27454528,cg27466466,cg27499953,cg27511824,cg27543741,cg27587439,cg27607040,cg27612889,cg27619272,cg27636669,cg27641394	GSM878628	6.73e-33
5.356	8.35e-22	Fetal_Adrenal_Gland	Fetal Adrenal	DHS	UW.Fetal_Adrenal_Gland.ChromatinAccessibility.H-22662.DS12528.twopass.merge150.wgt10.zgt2.wig.gz	cg00004818,cg00011855,cg00020967,cg00021892,cg00047081,cg00049066,cg00054774,cg00057667,cg00057722,cg00062382,cg00078025,cg00086921,cg00094051,cg00110688,cg00111969,cg00114132,cg00114966,cg00122951,cg00128766,cg00131081,cg00146756,cg00152978,cg00169354,cg00206168,cg00207965,cg00209612,cg00211174,cg00232092,cg00235562,cg00240850,cg00240880,cg00250761,cg00258198,cg00273764,cg00275665,cg00284516,cg00292029,cg00298025,cg00299943,cg00303259,cg00304695,cg00318495,cg00329014,cg00334056,cg00336867,cg00348168,cg00358161,cg00379830,cg00383909,cg00386141,cg00405699,cg00410788,cg00419186,cg00419220,cg00420922,cg00422909,cg00425431,cg00447672,cg00451054,cg00453602,cg00456672,cg00458337,cg00461015,cg00466116,cg00474218,cg00475140,cg00482157,cg00483256,cg00484396,cg00495303,cg00496455,cg00512017,cg00512459,cg00521428,cg00528521,cg00529183,cg00529236,cg00534318,cg00534423,cg00545801,cg00563845,cg00567448,cg00568177,cg00569813,cg00580613,cg00591949,cg00593798,cg00615188,cg00618323,cg00624853,cg00631329,cg00635294,cg00655913,cg00695362,cg00700412,cg00701064,cg00713939,cg00721416,cg00733150,cg00744898,cg00778996,cg00782443,cg00783409,cg00786165,cg00791764,cg00796711,cg00809267,cg00810055,cg00811358,cg00843634,cg00846297,cg00847857,cg00852783,cg00856667,cg00857968,cg00872532,cg00898603,cg00908271,cg00908766,cg00937262,cg00939682,cg00952029,cg00952211,cg00976081,cg00999904,cg01002857,cg01006371,cg01011453,cg01030404,cg01036806,cg01041367,cg01044025,cg01044608,cg01044637,cg01047297,cg01062113,cg01081189,cg01082878,cg01091514,cg01096847,cg01112801,cg01156108,cg01190171,cg01198434,cg01200585,cg01201512,cg01209934,cg01218899,cg01220592,cg01246566,cg01249395,cg01251757,cg01268286,cg01292810,cg01293200,cg01294757,cg01303236,cg01307684,cg01324200,cg01324343,cg01338228,cg01345055,cg01345157,cg01346448,cg01358620,cg01364137,cg01367324,cg01370594,cg01376451,cg01393581,cg01397395,cg01405910,cg01412419,cg01414857,cg01421867,cg01440648,cg01445163,cg01446219,cg01464730,cg01474902,cg01475952,cg01485708,cg01525366,cg01546248,cg01548680,cg01560476,cg01571842,cg01581757,cg01581872,cg01612629,cg01615050,cg01635063,cg01641778,cg01642733,cg01676680,cg01679043,cg01697026,cg01704474,cg01707594,cg01722566,cg01732347,cg01732984,cg01733572,cg01736264,cg01741372,cg01743658,cg01743873,cg01745370,cg01747364,cg01758899,cg01767116,cg01770232,cg01806741,cg01815720,cg01818594,cg01818953,cg01828414,cg01841306,cg01855070,cg01857019,cg01868499,cg01874239,cg01882395,cg01884057,cg01889773,cg01892689,cg01893100,cg01898056,cg01905478,cg01906119,cg01912298,cg01934756,cg01977079,cg01984146,cg02006203,cg02021304,cg02025583,cg02032966,cg02066340,cg02068164,cg02097152,cg02111168,cg02112289,cg02119577,cg02131013,cg02132783,cg02141393,cg02171206,cg02176678,cg02180507,cg02184744,cg02196730,cg02197034,cg02197387,cg02206980,cg02208432,cg02234048,cg02239282,cg02257953,cg02298479,cg02310358,cg02334126,cg02339392,cg02343254,cg02345556,cg02359409,cg02394506,cg02397893,cg02398342,cg02406084,cg02407647,cg02426468,cg02427933,cg02452435,cg02458846,cg02464551,cg02465993,cg02467435,cg02481642,cg02492873,cg02496470,cg02511570,cg02529326,cg02531794,cg02536721,cg02538305,cg02543989,cg02549819,cg02551604,cg02558361,cg02560323,cg02568619,cg02582028,cg02582338,cg02582734,cg02604346,cg02635260,cg02640540,cg02642394,cg02652003,cg02655711,cg02673002,cg02685365,cg02713951,cg02722613,cg02726617,cg02736560,cg02745156,cg02747822,cg02748618,cg02751803,cg02756056,cg02773192,cg02776658,cg02805354,cg02827087,cg02829533,cg02848961,cg02853801,cg02855432,cg02861197,cg02865302,cg02866122,cg02874061,cg02874145,cg02880444,cg02881664,cg02890052,cg02898678,cg02905053,cg02915939,cg02946294,cg02977524,cg02978139,cg02988476,cg02998240,cg03021329,cg03030267,cg03058556,cg03066986,cg03078557,cg03085949,cg03096107,cg03113739,cg03116740,cg03120836,cg03122767,cg03123370,cg03136023,cg03167953,cg03168508,cg03172568,cg03183608,cg03192273,cg03199678,cg03214385,cg03216580,cg03228099,cg03229158,cg03241901,cg03249457,cg03265014,cg03285229,cg03292992,cg03305906,cg03314380,cg03329597,cg03332014,cg03333546,cg03338325,cg03343083,cg03344100,cg03349408,cg03366951,cg03370961,cg03372526,cg03377939,cg03392386,cg03403093,cg03407441,cg03417454,cg03437883,cg03458265,cg03477792,cg03480383,cg03496061,cg03503184,cg03532030,cg03538275,cg03551667,cg03560586,cg03583463,cg03589715,cg03594311,cg03601828,cg03604364,cg03611147,cg03626541,cg03651509,cg03651525,cg03654169,cg03655237,cg03658251,cg03678860,cg03688324,cg03699054,cg03701853,cg03707168,cg03726693,cg03738400,cg03751727,cg03777461,cg03802191,cg03803658,cg03808017,cg03826848,cg03831667,cg03833429,cg03847432,cg03847932,cg03848978,cg03849132,cg03850986,cg03895221,cg03895404,cg03899912,cg03900255,cg03902505,cg03904171,cg03907572,cg03919875,cg03930524,cg03957495,cg03961133,cg03984055,cg03990003,cg03993335,cg04005843,cg04012082,cg04015541,cg04036182,cg04037038,cg04043131,cg04055096,cg04055345,cg04058041,cg04060051,cg04071552,cg04076181,cg04097874,cg04104772,cg04106389,cg04110105,cg04124281,cg04132472,cg04142929,cg04143156,cg04182992,cg04184094,cg04194678,cg04213746,cg04217070,cg04219001,cg04219504,cg04226738,cg04231319,cg04244433,cg04252942,cg04257751,cg04269510,cg04311604,cg04332058,cg04335779,cg04350563,cg04351776,cg04359828,cg04370226,cg04372213,cg04375931,cg04413036,cg04416839,cg04422903,cg04426698,cg04446345,cg04453829,cg04458368,cg04471037,cg04471192,cg04522596,cg04527603,cg04530948,cg04545003,cg04553112,cg04556905,cg04567952,cg04578978,cg04607844,cg04614656,cg04616529,cg04638710,cg04641947,cg04642813,cg04648402,cg04657146,cg04662369,cg04681845,cg04702647,cg04705435,cg04727522,cg04734572,cg04742282,cg04751511,cg04759999,cg04775569,cg04776727,cg04799018,cg04809136,cg04847434,cg04873221,cg04896851,cg04896959,cg04902443,cg04908077,cg04911139,cg04915494,cg04926727,cg04931690,cg04940435,cg04953357,cg04953735,cg04954994,cg04973925,cg04982054,cg04997467,cg05006412,cg05008296,cg05023826,cg05024925,cg05047713,cg05048928,cg05053920,cg05054006,cg05057452,cg05084827,cg05107650,cg05119127,cg05124117,cg05129572,cg05135175,cg05141217,cg05143880,cg05147244,cg05147273,cg05159804,cg05167655,cg05168133,cg05177932,cg05180856,cg05184032,cg05185634,cg05186936,cg05219445,cg05224206,cg05227416,cg05230511,cg05232865,cg05247640,cg05293930,cg05296991,cg05337753,cg05355094,cg05358900,cg05360138,cg05368731,cg05370662,cg05374263,cg05385477,cg05386410,cg05393297,cg05399330,cg05409597,cg05415606,cg05417950,cg05419581,cg05430997,cg05450034,cg05456810,cg05488054,cg05490679,cg05492442,cg05496900,cg05511755,cg05523882,cg05527609,cg05540472,cg05585897,cg05613935,cg05620169,cg05631262,cg05647571,cg05650511,cg05675570,cg05683785,cg05702778,cg05705629,cg05724918,cg05728019,cg05729249,cg05740244,cg05747401,cg05762461,cg05767426,cg05775895,cg05786354,cg05828893,cg05841700,cg05864683,cg05873532,cg05878887,cg05891562,cg05894494,cg05921767,cg05942817,cg05948642,cg05952475,cg05954002,cg05958252,cg05963690,cg05986288,cg05989862,cg05997848,cg06001524,cg06020615,cg06027584,cg06028605,cg06035600,cg06055669,cg06060754,cg06073814,cg06085518,cg06087623,cg06087988,cg06088623,cg06118287,cg06129896,cg06132685,cg06137588,cg06145370,cg06149159,cg06152865,cg06156437,cg06160413,cg06174215,cg06190046,cg06191042,cg06193597,cg06195379,cg06200634,cg06202614,cg06207961,cg06209491,cg06221963,cg06233202,cg06245352,cg06292624,cg06300469,cg06318676,cg06322356,cg06346307,cg06348275,cg06353655,cg06361114,cg06367454,cg06386482,cg06392426,cg06414499,cg06419239,cg06419732,cg06422694,cg06437209,cg06450820,cg06455422,cg06459104,cg06465011,cg06467775,cg06489993,cg06492412,cg06498468,cg06501964,cg06505273,cg06539924,cg06541857,cg06542282,cg06543331,cg06543886,cg06546033,cg06547513,cg06553984,cg06558623,cg06561607,cg06564407,cg06564751,cg06574139,cg06582575,cg06600936,cg06601836,cg06603074,cg06605299,cg06609049,cg06612196,cg06618686,cg06618958,cg06623918,cg06627557,cg06632402,cg06633413,cg06635797,cg06645081,cg06677021,cg06677367,cg06685724,cg06686725,cg06692744,cg06713675,cg06714981,cg06715410,cg06726154,cg06734380,cg06737308,cg06789686,cg06790244,cg06793325,cg06795995,cg06809965,cg06825512,cg06828505,cg06864431,cg06865026,cg06872548,cg06897724,cg06904486,cg06912964,cg06920214,cg06937572,cg06937882,cg06948242,cg06949439,cg06953865,cg06966240,cg06970220,cg06972903,cg06981636,cg06986596,cg06992877,cg07003097,cg07016949,cg07018435,cg07024984,cg07028950,cg07029024,cg07034561,cg07044770,cg07102210,cg07102368,cg07111415,cg07112210,cg07113474,cg07116194,cg07117084,cg07131374,cg07135303,cg07138437,cg07140289,cg07142400,cg07143303,cg07170929,cg07189167,cg07218275,cg07220726,cg07221530,cg07221576,cg07225458,cg07228443,cg07231984,cg07246325,cg07258167,cg07262873,cg07300043,cg07309527,cg07310694,cg07314298,cg07319276,cg07326602,cg07335376,cg07346905,cg07348845,cg07364631,cg07366871,cg07368061,cg07368817,cg07377017,cg07392085,cg07394127,cg07396746,cg07398839,cg07423050,cg07433054,cg07434284,cg07450552,cg07452164,cg07461715,cg07466807,cg07469467,cg07471614,cg07480301,cg07480608,cg07490142,cg07501125,cg07509979,cg07527117,cg07530359,cg07547279,cg07567797,cg07583744,cg07587117,cg07591882,cg07594247,cg07602659,cg07602734,cg07622712,cg07624650,cg07635017,cg07645296,cg07651906,cg07673080,cg07695256,cg07697733,cg07702439,cg07718431,cg07733247,cg07745674,cg07745886,cg07747785,cg07774964,cg07791039,cg07795081,cg07799239,cg07803582,cg07812904,cg07813377,cg07835181,cg07853397,cg07874757,cg07889765,cg07908924,cg07909619,cg07929412,cg07933538,cg07933720,cg07937514,cg07971596,cg07991044,cg07999547,cg08017756,cg08030119,cg08031982,cg08032575,cg08046784,cg08055338,cg08070646,cg08094632,cg08112313,cg08116775,cg08130307,cg08139543,cg08141300,cg08159945,cg08182597,cg08188060,cg08188268,cg08195484,cg08210727,cg08213375,cg08221168,cg08231359,cg08254831,cg08257579,cg08269402,cg08280829,cg08288818,cg08297640,cg08319489,cg08333283,cg08339898,cg08344080,cg08356028,cg08360281,cg08370546,cg08373528,cg08397993,cg08399831,cg08403375,cg08404597,cg08408040,cg08416661,cg08418472,cg08446038,cg08454824,cg08457029,cg08477332,cg08490751,cg08497121,cg08503702,cg08523029,cg08524109,cg08530439,cg08535604,cg08545169,cg08577424,cg08583127,cg08586979,cg08605458,cg08622435,cg08643692,cg08651346,cg08655800,cg08671405,cg08672296,cg08675092,cg08692478,cg08698687,cg08707293,cg08709029,cg08710349,cg08710911,cg08714092,cg08715262,cg08718518,cg08748184,cg08757828,cg08762410,cg08765490,cg08769156,cg08783616,cg08792177,cg08808571,cg08821998,cg08822352,cg08824980,cg08826281,cg08840765,cg08859206,cg08867399,cg08870177,cg08875094,cg08894532,cg08898775,cg08906930,cg08927844,cg08936898,cg08942051,cg08944029,cg08945988,cg08955448,cg08971049,cg08972273,cg08979494,cg09003199,cg09004661,cg09009770,cg09065672,cg09067459,cg09075484,cg09075522,cg09121994,cg09138207,cg09147119,cg09173681,cg09177659,cg09210534,cg09218396,cg09222863,cg09223871,cg09230905,cg09243531,cg09254119,cg09279763,cg09285005,cg09286010,cg09303423,cg09305898,cg09316306,cg09343544,cg09355428,cg09366624,cg09368188,cg09369493,cg09369524,cg09399716,cg09417725,cg09423836,cg09461728,cg09462937,cg09470059,cg09473249,cg09473613,cg09483595,cg09489281,cg09507567,cg09521519,cg09540102,cg09542762,cg09552892,cg09553448,cg09553554,cg09553581,cg09590468,cg09592244,cg09597022,cg09599518,cg09602650,cg09604094,cg09626867,cg09632946,cg09638344,cg09641518,cg09644332,cg09650134,cg09662226,cg09677945,cg09678212,cg09688127,cg09692838,cg09704660,cg09712182,cg09722212,cg09723824,cg09747669,cg09754076,cg09754225,cg09761705,cg09763356,cg09785550,cg09796270,cg09797092,cg09800633,cg09821763,cg09826288,cg09836616,cg09856091,cg09857786,cg09862928,cg09895527,cg09959931,cg09987984,cg09992948,cg09999657,cg10019758,cg10022447,cg10027352,cg10038802,cg10045840,cg10049631,cg10054971,cg10064339,cg10070864,cg10111084,cg10127554,cg10130564,cg10157084,cg10161289,cg10174563,cg10187029,cg10189135,cg10193107,cg10209391,cg10216848,cg10220693,cg10246903,cg10295398,cg10304534,cg10320070,cg10330313,cg10331829,cg10348941,cg10358780,cg10363088,cg10364923,cg10366618,cg10391228,cg10400081,cg10414026,cg10417631,cg10426581,cg10428661,cg10437265,cg10441124,cg10442549,cg10447690,cg10449087,cg10462017,cg10472759,cg10489650,cg10494973,cg10500788,cg10513866,cg10515708,cg10533992,cg10549753,cg10563859,cg10579556,cg10580960,cg10590465,cg10610477,cg10619899,cg10622580,cg10624860,cg10628982,cg10653746,cg10663474,cg10666559,cg10668190,cg10671380,cg10685856,cg10701640,cg10706802,cg10717379,cg10724255,cg10762744,cg10778915,cg10780632,cg10791984,cg10814190,cg10822866,cg10833325,cg10843707,cg10855283,cg10856296,cg10888348,cg10897282,cg10909840,cg10921709,cg10936163,cg10962762,cg10965265,cg10982049,cg10994090,cg11002560,cg11003499,cg11042561,cg11054774,cg11070989,cg11074044,cg11103458,cg11131246,cg11131752,cg11133714,cg11148949,cg11173636,cg11178920,cg11200797,cg11227087,cg11229336,cg11254439,cg11257193,cg11262906,cg11265725,cg11288282,cg11293610,cg11309454,cg11325146,cg11326036,cg11349980,cg11375692,cg11394361,cg11417675,cg11432751,cg11436522,cg11458409,cg11492287,cg11501313,cg11510247,cg11518509,cg11520834,cg11525267,cg11526384,cg11541897,cg11564601,cg11568728,cg11596404,cg11601663,cg11603350,cg11611505,cg11631012,cg11635421,cg11664048,cg11679871,cg11702942,cg11703018,cg11715966,cg11724726,cg11748131,cg11749902,cg11755914,cg11757894,cg11761342,cg11766498,cg11772799,cg11785240,cg11813497,cg11827190,cg11828042,cg11890956,cg11901034,cg11935998,cg11955385,cg11983727,cg11988872,cg11994439,cg11999598,cg12012494,cg12034847,cg12046867,cg12046888,cg12071511,cg12077223,cg12084908,cg12098812,cg12102607,cg12131419,cg12135269,cg12136325,cg12150066,cg12160664,cg12172153,cg12175038,cg12195592,cg12198977,cg12201811,cg12217671,cg12226917,cg12241552,cg12242038,cg12248457,cg12249036,cg12261451,cg12285633,cg12287945,cg12299494,cg12310130,cg12343639,cg12363726,cg12373597,cg12374693,cg12381317,cg12400121,cg12403956,cg12457901,cg12459000,cg12462883,cg12469306,cg12479090,cg12483005,cg12495829,cg12500690,cg12507643,cg12518124,cg12566650,cg12578013,cg12600201,cg12627844,cg12640565,cg12647020,cg12657229,cg12684113,cg12684767,cg12695986,cg12709329,cg12729253,cg12731993,cg12745174,cg12777182,cg12781547,cg12793733,cg12801329,cg12808797,cg12843227,cg12843240,cg12859507,cg12860348,cg12879160,cg12882968,cg12927716,cg12935359,cg12999366,cg13011109,cg13022077,cg13045504,cg13045913,cg13055199,cg13073564,cg13080503,cg13090548,cg13105904,cg13108653,cg13117173,cg13132858,cg13148776,cg13149736,cg13153964,cg13160058,cg13176608,cg13185188,cg13191508,cg13195254,cg13214504,cg13221458,cg13250067,cg13269174,cg13279811,cg13302309,cg13341722,cg13349042,cg13378093,cg13378649,cg13385530,cg13415859,cg13416901,cg13421331,cg13423180,cg13427897,cg13432682,cg13442969,cg13452738,cg13453228,cg13467780,cg13473803,cg13488811,cg13509283,cg13512890,cg13521254,cg13525088,cg13562929,cg13572037,cg13575071,cg13576669,cg13580611,cg13581166,cg13587533,cg13596132,cg13603099,cg13607230,cg13610422,cg13615136,cg13622587,cg13625021,cg13626825,cg13632595,cg13644071,cg13658542,cg13663091,cg13666330,cg13666471,cg13668635,cg13670411,cg13674437,cg13683864,cg13704772,cg13710343,cg13710375,cg13713152,cg13717768,cg13721028,cg13770235,cg13784456,cg13793070,cg13816228,cg13848826,cg13867052,cg13874366,cg13883027,cg13883576,cg13894848,cg13897783,cg13937483,cg13937852,cg13938075,cg13970118,cg13972202,cg13975172,cg13984289,cg13994823,cg14001239,cg14004768,cg14009912,cg14014720,cg14026238,cg14032261,cg14047370,cg14048834,cg14061069,cg14079131,cg14110355,cg14118616,cg14138827,cg14155397,cg14161821,cg14162417,cg14167415,cg14178348,cg14179381,cg14187293,cg14200209,cg14208863,cg14222615,cg14222656,cg14229175,cg14234990,cg14240646,cg14301048,cg14306366,cg14308648,cg14310674,cg14316118,cg14322157,cg14329285,cg14338171,cg14343337,cg14353677,cg14360225,cg14360907,cg14375111,cg14398247,cg14404992,cg14442939,cg14471723,cg14476852,cg14484885,cg14507403,cg14515483,cg14516473,cg14519184,cg14519356,cg14520941,cg14522793,cg14523723,cg14541307,cg14541557,cg14550153,cg14555996,cg14557415,cg14571491,cg14575602,cg14576962,cg14583558,cg14588463,cg14602393,cg14610875,cg14613101,cg14646094,cg14657561,cg14664341,cg14665406,cg14692106,cg14698961,cg14732874,cg14740952,cg14750269,cg14765881,cg14773294,cg14775994,cg14784415,cg14787909,cg14807428,cg14814621,cg14819160,cg14823940,cg14827090,cg14829677,cg14832023,cg14832954,cg14836018,cg14837825,cg14853169,cg14871678,cg14874256,cg14889167,cg14900246,cg14912388,cg14914204,cg14947478,cg14984461,cg15003194,cg15026715,cg15042778,cg15053190,cg15054954,cg15084902,cg15087907,cg15088158,cg15136975,cg15147215,cg15183446,cg15201536,cg15225532,cg15241708,cg15262886,cg15264354,cg15268471,cg15287806,cg15317982,cg15337392,cg15338227,cg15348902,cg15353176,cg15359173,cg15363053,cg15378869,cg15402009,cg15416440,cg15448681,cg15448707,cg15451537,cg15453257,cg15465615,cg15473028,cg15495949,cg15503403,cg15505276,cg15518113,cg15522716,cg15522953,cg15529532,cg15529616,cg15540054,cg15562116,cg15576628,cg15591803,cg15605314,cg15618908,cg15682239,cg15702905,cg15712413,cg15715852,cg15726045,cg15735316,cg15758175,cg15781784,cg15813533,cg15819396,cg15822222,cg15824907,cg15831967,cg15837623,cg15852320,cg15874912,cg15876825,cg15903571,cg15927357,cg15932532,cg15985703,cg16001689,cg16004875,cg16060189,cg16068812,cg16082336,cg16109817,cg16109875,cg16134077,cg16139685,cg16152139,cg16159134,cg16159152,cg16217445,cg16220770,cg16223899,cg16231906,cg16251671,cg16270291,cg16271173,cg16274899,cg16283975,cg16288522,cg16301894,cg16308673,cg16312900,cg16341836,cg16343357,cg16347969,cg16348638,cg16361921,cg16375691,cg16393899,cg16395102,cg16405432,cg16408865,cg16410943,cg16420340,cg16426182,cg16427703,cg16428517,cg16455187,cg16462006,cg16486109,cg16487464,cg16491492,cg16493726,cg16497828,cg16510983,cg16516295,cg16535402,cg16587547,cg16605227,cg16615211,cg16619994,cg16622246,cg16627836,cg16663209,cg16666206,cg16666809,cg16671801,cg16673149,cg16673477,cg16674327,cg16677845,cg16719409,cg16731079,cg16731194,cg16748776,cg16749578,cg16793483,cg16805923,cg16814023,cg16831933,cg16846691,cg16901014,cg16915580,cg16923290,cg16934651,cg16949228,cg16972508,cg16974046,cg16988280,cg16992985,cg16997101,cg17002670,cg17007574,cg17015467,cg17017347,cg17025287,cg17034009,cg17040800,cg17071301,cg17089917,cg17095910,cg17117718,cg17120908,cg17122758,cg17128892,cg17144108,cg17144790,cg17146274,cg17179660,cg17203037,cg17207485,cg17220933,cg17241797,cg17245989,cg17270104,cg17274605,cg17289084,cg17291251,cg17315137,cg17362402,cg17363305,cg17370927,cg17378803,cg17379666,cg17387737,cg17395555,cg17401724,cg17408686,cg17416565,cg17425144,cg17426098,cg17443007,cg17445812,cg17474786,cg17496939,cg17498841,cg17499935,cg17500686,cg17516463,cg17519280,cg17525418,cg17560472,cg17571910,cg17580178,cg17611880,cg17618285,cg17647814,cg17649445,cg17700903,cg17715556,cg17716961,cg17718095,cg17718377,cg17724175,cg17733482,cg17738861,cg17747518,cg17751646,cg17763454,cg17797106,cg17799982,cg17813872,cg17839226,cg17843510,cg17845822,cg17852021,cg17857456,cg17863274,cg17879133,cg17916960,cg17965945,cg17973439,cg17986880,cg17987982,cg18044572,cg18082583,cg18086475,cg18088897,cg18089426,cg18117039,cg18126320,cg18142353,cg18155211,cg18183774,cg18209791,cg18223359,cg18224419,cg18233390,cg18259342,cg18266414,cg18273401,cg18340013,cg18361445,cg18366541,cg18373318,cg18402546,cg18405544,cg18441479,cg18451373,cg18455616,cg18459205,cg18506297,cg18516195,cg18538270,cg18542804,cg18548199,cg18576835,cg18595005,cg18605382,cg18657988,cg18672030,cg18678763,cg18721802,cg18725573,cg18731860,cg18758622,cg18768515,cg18780491,cg18806716,cg18810026,cg18814616,cg18856296,cg18881501,cg18886702,cg18892132,cg18899797,cg18911972,cg18932008,cg18939077,cg18959453,cg18960810,cg18964274,cg18977293,cg18992848,cg19028706,cg19040196,cg19060557,cg19071246,cg19096327,cg19115882,cg19143716,cg19149020,cg19168482,cg19191299,cg19300195,cg19309256,cg19334336,cg19334801,cg19336497,cg19341901,cg19378330,cg19404215,cg19406481,cg19411729,cg19413042,cg19415736,cg19419914,cg19427746,cg19432846,cg19442470,cg19460792,cg19461320,cg19461907,cg19477551,cg19508464,cg19522960,cg19544767,cg19553654,cg19573881,cg19579005,cg19590707,cg19604110,cg19610905,cg19623359,cg19630984,cg19634315,cg19638860,cg19676182,cg19709608,cg19709743,cg19727803,cg19747945,cg19766460,cg19782731,cg19844988,cg19849544,cg19856934,cg19873297,cg19889856,cg19892088,cg19893409,cg19894312,cg19908114,cg19959041,cg19980929,cg19981660,cg19985477,cg19997502,cg19999116,cg20010264,cg20016023,cg20017382,cg20026466,cg20028981,cg20031456,cg20052632,cg20061790,cg20064269,cg20069451,cg20090883,cg20095266,cg20104055,cg20136671,cg20153322,cg20157874,cg20169015,cg20173717,cg20177690,cg20180721,cg20188733,cg20190922,cg20192814,cg20201458,cg20201929,cg20208858,cg20219808,cg20246851,cg20260109,cg20291244,cg20299559,cg20304530,cg20305489,cg20308540,cg20319791,cg20356878,cg20382790,cg20397360,cg20416874,cg20427318,cg20434272,cg20438286,cg20442982,cg20448895,cg20460697,cg20463780,cg20475984,cg20480061,cg20483578,cg20485607,cg20491446,cg20501707,cg20503156,cg20585768,cg20627754,cg20635144,cg20647615,cg20670909,cg20673407,cg20676887,cg20680720,cg20695627,cg20727362,cg20748132,cg20752628,cg20760168,cg20760682,cg20773800,cg20790161,cg20792736,cg20800892,cg20802868,cg20825355,cg20828424,cg20847228,cg20876010,cg20880067,cg20909136,cg20921096,cg20925263,cg20954179,cg20962039,cg20997993,cg20999004,cg21000132,cg21005828,cg21012057,cg21031561,cg21054287,cg21100469,cg21101883,cg21114390,cg21128761,cg21136789,cg21139150,cg21175246,cg21178979,cg21210903,cg21234955,cg21243944,cg21276379,cg21308528,cg21327887,cg21354781,cg21367232,cg21386072,cg21435844,cg21436544,cg21449597,cg21477591,cg21523688,cg21523808,cg21540775,cg21545149,cg21561701,cg21600154,cg21614535,cg21648245,cg21649336,cg21665078,cg21677940,cg21775576,cg21786191,cg21790991,cg21804045,cg21805778,cg21816996,cg21818252,cg21825059,cg21827317,cg21832243,cg21868348,cg21870297,cg21908344,cg21976957,cg22004693,cg22017733,cg22025859,cg22052514,cg22055719,cg22091621,cg22110654,cg22112435,cg22114991,cg22116239,cg22127309,cg22128645,cg22170801,cg22195176,cg22200774,cg22203077,cg22219089,cg22247664,cg22256354,cg22276401,cg22309167,cg22315192,cg22334681,cg22381144,cg22386492,cg22424056,cg22435684,cg22450531,cg22457110,cg22462835,cg22475246,cg22489759,cg22510079,cg22513770,cg22516745,cg22529990,cg22554448,cg22594201,cg22602311,cg22643110,cg22676075,cg22682154,cg22683308,cg22683418,cg22687902,cg22690558,cg22708112,cg22709217,cg22716605,cg22718487,cg22749365,cg22799638,cg22800045,cg22846767,cg22857604,cg22866565,cg22868518,cg22875243,cg22875410,cg22880423,cg22885409,cg22895981,cg22911867,cg22914526,cg22918043,cg22925256,cg22931822,cg22933714,cg22945620,cg22976778,cg22991152,cg23003874,cg23009899,cg23019886,cg23031320,cg23056271,cg23058638,cg23072099,cg23090583,cg23093090,cg23094390,cg23132553,cg23139584,cg23162821,cg23172293,cg23173402,cg23193277,cg23194229,cg23196123,cg23204810,cg23221603,cg23230773,cg23231163,cg23231958,cg23255995,cg23256480,cg23260525,cg23283614,cg23288758,cg23325242,cg23325304,cg23338618,cg23339629,cg23350540,cg23371584,cg23425970,cg23435661,cg23437967,cg23459411,cg23492779,cg23497390,cg23512531,cg23530561,cg23576358,cg23590709,cg23600500,cg23602092,cg23603793,cg23634134,cg23642061,cg23668335,cg23668581,cg23669063,cg23678954,cg23690804,cg23695209,cg23701184,cg23704413,cg23717251,cg23718147,cg23758822,cg23783703,cg23790387,cg23805755,cg23813372,cg23822407,cg23829395,cg23832814,cg23847008,cg23860519,cg23873996,cg23886165,cg23914842,cg23933602,cg23937771,cg23947928,cg23978723,cg23978866,cg23992051,cg23994668,cg24005645,cg24012708,cg24040043,cg24045875,cg24047921,cg24075332,cg24077465,cg24109273,cg24115817,cg24126361,cg24158300,cg24160574,cg24162251,cg24173753,cg24178897,cg24182508,cg24190088,cg24207161,cg24247160,cg24260851,cg24266914,cg24299229,cg24312580,cg24325362,cg24330955,cg24332411,cg24334149,cg24338511,cg24343755,cg24360197,cg24379127,cg24400518,cg24413597,cg24426391,cg24427597,cg24432193,cg24451117,cg24453118,cg24462980,cg24478125,cg24499524,cg24521811,cg24522173,cg24526136,cg24536568,cg24537942,cg24538382,cg24553651,cg24557305,cg24578090,cg24646951,cg24648986,cg24672951,cg24674445,cg24682551,cg24743662,cg24760567,cg24785555,cg24787102,cg24798930,cg24811805,cg24813613,cg24816866,cg24826020,cg24848870,cg24860938,cg24865315,cg24883009,cg24917105,cg24949191,cg24993400,cg25010880,cg25012795,cg25013568,cg25017620,cg25032888,cg25054828,cg25069807,cg25075664,cg25088707,cg25089293,cg25090994,cg25098418,cg25132957,cg25134872,cg25186680,cg25188949,cg25215230,cg25219661,cg25229172,cg25255025,cg25259712,cg25298410,cg25315648,cg25345738,cg25363789,cg25364880,cg25377915,cg25390199,cg25402137,cg25445047,cg25474616,cg25479497,cg25499543,cg25506326,cg25534756,cg25535666,cg25539628,cg25540824,cg25548966,cg25565412,cg25568241,cg25620989,cg25664220,cg25675800,cg25691442,cg25695041,cg25735823,cg25736251,cg25736692,cg25738319,cg25740925,cg25759020,cg25790333,cg25797454,cg25809561,cg25830869,cg25842050,cg25852941,cg25898431,cg25908778,cg25932599,cg25940801,cg25969472,cg25970491,cg25972069,cg25989392,cg25993932,cg26008273,cg26014689,cg26080737,cg26085804,cg26096415,cg26116260,cg26119090,cg26142999,cg26146797,cg26192567,cg26209676,cg26227119,cg26233374,cg26276556,cg26280349,cg26295774,cg26319038,cg26338869,cg26361533,cg26383811,cg26390081,cg26417244,cg26422981,cg26430901,cg26433333,cg26441055,cg26454172,cg26475774,cg26490758,cg26500773,cg26504305,cg26510160,cg26511075,cg26514552,cg26514793,cg26515213,cg26559235,cg26576875,cg26585320,cg26607553,cg26613073,cg26615853,cg26618737,cg26641935,cg26652562,cg26658816,cg26665480,cg26689666,cg26700422,cg26724975,cg26726340,cg26748578,cg26752888,cg26759740,cg26765263,cg26777074,cg26784966,cg26788216,cg26805528,cg26810230,cg26853808,cg26877678,cg26878626,cg26890754,cg26894552,cg26896911,cg26899598,cg26915173,cg26958806,cg26983578,cg27018554,cg27048597,cg27073068,cg27079194,cg27080195,cg27099455,cg27113868,cg27127927,cg27129145,cg27154418,cg27155168,cg27160886,cg27171569,cg27181169,cg27188994,cg27200895,cg27223183,cg27226418,cg27295467,cg27299712,cg27334542,cg27344315,cg27351239,cg27364652,cg27366882,cg27373749,cg27393610,cg27405731,cg27407667,cg27454528,cg27459131,cg27466466,cg27492102,cg27499953,cg27511824,cg27528727,cg27543741,cg27546012,cg27555617,cg27560629,cg27570637,cg27576325,cg27607040,cg27626216,cg27635372,cg27636669,cg27646729,cg27647255,cg27663181	GSM530653	2.45e-20
3.696	1.7e-09	Fetal_Adrenal_Gland	Fetal Adrenal	DHS	UW.Fetal_Adrenal_Gland.ChromatinAccessibility.H-23769.DS17319.twopass.merge150.wgt10.zgt2.wig.gz	cg00004818,cg00011855,cg00020967,cg00047081,cg00054774,cg00057667,cg00057722,cg00078025,cg00086921,cg00094051,cg00110688,cg00111969,cg00114966,cg00119460,cg00122951,cg00128766,cg00131081,cg00146756,cg00152978,cg00206168,cg00207965,cg00209612,cg00232092,cg00240850,cg00240880,cg00250761,cg00251111,cg00258198,cg00284516,cg00291837,cg00298025,cg00303259,cg00304695,cg00318495,cg00329014,cg00334056,cg00336867,cg00346898,cg00348168,cg00358161,cg00372928,cg00379830,cg00383909,cg00386141,cg00410788,cg00419186,cg00419220,cg00420922,cg00425431,cg00447672,cg00450029,cg00451054,cg00456672,cg00458337,cg00461015,cg00474218,cg00475140,cg00483256,cg00484396,cg00495303,cg00496455,cg00505481,cg00508855,cg00512017,cg00521428,cg00528521,cg00529183,cg00545801,cg00550955,cg00563845,cg00567448,cg00568177,cg00569813,cg00580613,cg00591949,cg00605270,cg00615188,cg00618323,cg00624853,cg00631329,cg00635294,cg00655913,cg00687962,cg00695362,cg00713939,cg00721416,cg00733150,cg00794956,cg00796711,cg00805360,cg00809267,cg00810055,cg00846297,cg00856667,cg00857968,cg00898603,cg00937262,cg00952029,cg00976081,cg00999904,cg01000188,cg01002857,cg01011453,cg01030404,cg01036806,cg01044608,cg01047297,cg01057552,cg01081189,cg01082878,cg01091514,cg01144886,cg01156108,cg01190171,cg01198434,cg01209934,cg01216565,cg01218899,cg01220592,cg01249395,cg01252219,cg01268286,cg01292810,cg01293200,cg01294695,cg01303236,cg01307684,cg01324200,cg01324343,cg01326018,cg01338228,cg01345055,cg01345157,cg01358620,cg01362696,cg01364137,cg01367324,cg01369914,cg01370594,cg01406381,cg01421867,cg01427108,cg01446219,cg01464730,cg01474902,cg01475952,cg01485708,cg01525366,cg01546248,cg01560476,cg01581757,cg01581872,cg01594685,cg01612629,cg01615050,cg01635063,cg01641778,cg01642733,cg01666490,cg01679043,cg01704474,cg01722566,cg01724150,cg01732984,cg01733572,cg01743873,cg01745370,cg01758899,cg01767116,cg01806741,cg01818594,cg01818953,cg01819912,cg01828414,cg01837375,cg01841306,cg01855070,cg01857019,cg01868499,cg01874239,cg01882395,cg01884057,cg01892689,cg01898056,cg01905478,cg01912298,cg01934756,cg01977079,cg01984146,cg01999399,cg02006203,cg02017348,cg02021304,cg02025583,cg02066340,cg02068164,cg02068596,cg02097152,cg02111168,cg02131013,cg02141393,cg02157403,cg02171206,cg02196730,cg02197034,cg02197387,cg02206980,cg02208432,cg02257953,cg02298479,cg02310358,cg02339392,cg02343254,cg02345556,cg02359409,cg02398342,cg02406084,cg02426468,cg02427933,cg02452435,cg02458846,cg02465993,cg02467435,cg02481642,cg02486796,cg02492873,cg02496470,cg02511570,cg02527881,cg02529326,cg02531794,cg02536721,cg02538305,cg02543989,cg02549819,cg02551604,cg02558361,cg02560323,cg02578584,cg02582028,cg02582338,cg02633165,cg02635260,cg02640540,cg02642394,cg02673002,cg02675527,cg02709167,cg02722613,cg02726617,cg02745156,cg02751803,cg02756056,cg02773192,cg02774390,cg02776658,cg02829533,cg02848961,cg02874061,cg02874145,cg02880444,cg02881664,cg02890052,cg02898678,cg02915939,cg02920851,cg02946294,cg02977524,cg02978139,cg02987776,cg02998240,cg03030267,cg03058556,cg03066986,cg03067884,cg03078557,cg03089686,cg03096107,cg03122767,cg03123370,cg03136023,cg03167953,cg03183608,cg03185552,cg03192273,cg03214385,cg03216580,cg03228099,cg03229158,cg03265014,cg03276323,cg03305906,cg03314380,cg03329597,cg03332014,cg03333546,cg03343083,cg03366951,cg03370961,cg03372526,cg03377939,cg03384979,cg03387510,cg03392386,cg03403093,cg03407441,cg03437883,cg03444505,cg03474430,cg03477792,cg03480383,cg03496061,cg03502656,cg03503184,cg03532030,cg03538275,cg03560586,cg03579757,cg03583463,cg03585734,cg03589715,cg03601828,cg03604364,cg03651525,cg03654169,cg03655237,cg03658251,cg03668006,cg03688324,cg03699054,cg03707168,cg03721890,cg03726693,cg03738400,cg03771547,cg03777461,cg03802191,cg03808017,cg03826848,cg03831667,cg03833429,cg03847641,cg03848978,cg03849132,cg03850986,cg03868770,cg03872957,cg03879320,cg03895221,cg03895404,cg03900255,cg03904171,cg03907572,cg03919875,cg03930524,cg03943162,cg03957495,cg03961133,cg03961395,cg03984055,cg03993213,cg04012082,cg04015541,cg04036182,cg04037038,cg04055096,cg04071552,cg04090834,cg04097874,cg04106389,cg04124281,cg04132472,cg04143156,cg04182992,cg04184094,cg04194678,cg04200607,cg04214706,cg04219001,cg04219504,cg04231319,cg04244433,cg04252942,cg04257751,cg04289385,cg04311604,cg04335779,cg04350563,cg04351776,cg04359828,cg04370226,cg04375931,cg04413036,cg04425944,cg04426698,cg04446345,cg04453829,cg04471037,cg04487205,cg04501493,cg04522596,cg04527603,cg04534771,cg04545003,cg04553112,cg04567952,cg04578978,cg04602284,cg04607844,cg04616529,cg04648402,cg04657146,cg04681845,cg04705435,cg04727522,cg04734572,cg04742282,cg04753836,cg04809136,cg04828926,cg04873221,cg04893899,cg04896851,cg04902443,cg04908077,cg04915494,cg04931690,cg04940435,cg04951086,cg04953357,cg04954994,cg04973925,cg04982054,cg05006412,cg05008296,cg05047713,cg05053920,cg05054006,cg05084827,cg05107650,cg05141217,cg05147244,cg05147273,cg05159804,cg05169357,cg05177637,cg05180856,cg05186936,cg05194412,cg05215748,cg05219445,cg05224206,cg05227416,cg05232865,cg05247640,cg05293930,cg05296991,cg05337753,cg05355094,cg05358900,cg05360138,cg05368731,cg05386410,cg05409597,cg05415606,cg05417950,cg05430997,cg05433805,cg05456810,cg05468953,cg05490679,cg05492290,cg05496900,cg05523882,cg05527609,cg05631262,cg05647571,cg05650511,cg05675570,cg05702778,cg05715076,cg05724918,cg05728019,cg05729249,cg05747401,cg05775895,cg05786354,cg05828893,cg05841700,cg05855065,cg05864683,cg05868365,cg05878887,cg05891562,cg05894494,cg05921767,cg05942817,cg05948642,cg05958252,cg05963690,cg05966040,cg05986288,cg05989862,cg05992628,cg05997848,cg06001524,cg06020537,cg06020615,cg06027584,cg06028605,cg06055669,cg06060754,cg06085042,cg06085518,cg06087988,cg06088623,cg06118287,cg06137588,cg06145370,cg06149159,cg06155710,cg06156437,cg06174215,cg06190046,cg06191042,cg06195379,cg06207961,cg06209491,cg06221963,cg06233202,cg06245352,cg06253072,cg06286267,cg06292624,cg06293172,cg06300469,cg06318270,cg06322356,cg06339126,cg06346307,cg06348275,cg06361114,cg06367454,cg06392426,cg06414499,cg06419239,cg06419732,cg06422694,cg06450820,cg06455422,cg06459104,cg06465011,cg06489993,cg06492412,cg06498468,cg06501964,cg06502392,cg06505273,cg06541857,cg06542282,cg06543331,cg06543886,cg06546033,cg06547513,cg06553984,cg06564407,cg06582575,cg06600287,cg06600936,cg06601836,cg06603074,cg06605299,cg06609049,cg06612196,cg06618686,cg06623918,cg06627557,cg06632402,cg06635797,cg06645081,cg06669700,cg06677367,cg06685724,cg06692744,cg06697600,cg06713675,cg06714981,cg06726154,cg06737308,cg06795995,cg06825512,cg06828505,cg06864431,cg06897724,cg06899008,cg06914603,cg06917450,cg06920214,cg06937882,cg06949439,cg06953865,cg06970220,cg06972903,cg06981636,cg06986596,cg06992877,cg06999654,cg07003097,cg07009821,cg07015354,cg07018435,cg07029024,cg07034561,cg07044770,cg07102210,cg07102368,cg07111415,cg07113474,cg07116194,cg07135303,cg07140289,cg07142400,cg07143303,cg07170929,cg07189167,cg07218275,cg07221530,cg07228443,cg07236562,cg07262873,cg07309527,cg07310694,cg07326602,cg07346905,cg07366871,cg07368061,cg07368817,cg07371747,cg07377017,cg07390986,cg07392085,cg07398839,cg07433054,cg07450552,cg07452164,cg07461715,cg07466807,cg07469467,cg07471614,cg07480301,cg07480608,cg07490142,cg07527105,cg07529716,cg07530359,cg07539182,cg07547279,cg07602734,cg07622712,cg07624650,cg07645296,cg07651906,cg07673080,cg07695256,cg07702439,cg07728250,cg07731871,cg07733247,cg07745674,cg07745886,cg07774964,cg07795081,cg07799239,cg07812904,cg07813377,cg07829065,cg07835181,cg07853397,cg07874757,cg07908924,cg07909619,cg07929412,cg07933720,cg07999547,cg08017756,cg08030119,cg08037817,cg08055338,cg08069460,cg08094632,cg08112313,cg08122496,cg08123158,cg08139543,cg08141300,cg08159945,cg08176083,cg08182597,cg08188060,cg08188268,cg08195484,cg08210727,cg08213375,cg08221168,cg08269402,cg08288818,cg08297640,cg08319489,cg08339898,cg08344080,cg08360281,cg08361278,cg08370546,cg08373528,cg08397993,cg08399831,cg08403375,cg08404597,cg08408040,cg08418472,cg08446038,cg08454824,cg08471801,cg08477332,cg08490304,cg08490751,cg08497121,cg08503702,cg08523029,cg08524109,cg08530439,cg08545169,cg08577424,cg08586979,cg08605458,cg08643692,cg08648241,cg08651346,cg08655800,cg08670715,cg08671405,cg08672296,cg08675092,cg08692478,cg08698687,cg08709029,cg08710911,cg08718518,cg08726078,cg08731516,cg08748184,cg08757828,cg08762410,cg08765490,cg08769156,cg08778580,cg08783616,cg08792177,cg08806676,cg08808571,cg08822352,cg08824980,cg08826281,cg08859206,cg08875094,cg08894532,cg08898775,cg08927844,cg08936898,cg08942051,cg08945988,cg08971049,cg08972273,cg08979494,cg09009770,cg09065672,cg09129590,cg09147119,cg09173681,cg09177659,cg09179589,cg09218396,cg09222863,cg09230905,cg09243531,cg09251764,cg09279389,cg09285005,cg09305898,cg09366624,cg09368188,cg09368485,cg09369493,cg09399716,cg09423836,cg09461728,cg09462937,cg09470059,cg09483595,cg09489048,cg09489281,cg09507567,cg09521519,cg09540102,cg09552892,cg09553448,cg09553554,cg09590468,cg09592244,cg09592903,cg09599518,cg09604094,cg09626299,cg09626867,cg09641518,cg09644332,cg09650134,cg09657337,cg09677945,cg09678212,cg09688127,cg09692838,cg09698441,cg09712182,cg09722212,cg09723824,cg09732913,cg09747669,cg09752611,cg09754076,cg09754225,cg09763356,cg09789256,cg09796270,cg09797092,cg09799186,cg09821763,cg09836616,cg09856091,cg09865068,cg09895527,cg09987984,cg09992948,cg10022447,cg10027352,cg10038802,cg10054971,cg10055154,cg10064339,cg10070864,cg10091780,cg10105414,cg10111084,cg10161289,cg10168055,cg10174359,cg10174563,cg10187029,cg10192340,cg10193107,cg10194039,cg10209391,cg10216848,cg10246903,cg10290842,cg10292154,cg10295398,cg10330313,cg10348941,cg10358780,cg10364923,cg10366618,cg10391228,cg10400081,cg10414026,cg10414466,cg10417631,cg10426581,cg10428661,cg10441124,cg10449087,cg10462017,cg10472759,cg10489650,cg10500788,cg10556349,cg10563859,cg10579556,cg10580960,cg10590465,cg10610477,cg10612096,cg10619899,cg10622580,cg10624860,cg10628982,cg10653746,cg10663474,cg10666559,cg10668190,cg10671380,cg10688950,cg10701640,cg10706802,cg10717379,cg10724255,cg10762744,cg10786767,cg10791984,cg10807101,cg10814190,cg10822866,cg10833325,cg10843707,cg10855283,cg10897282,cg10909840,cg10921709,cg10936163,cg10962762,cg10982049,cg11011654,cg11042561,cg11070989,cg11074044,cg11131752,cg11133714,cg11137175,cg11173636,cg11178920,cg11227087,cg11229336,cg11254439,cg11257193,cg11262906,cg11265725,cg11293610,cg11302702,cg11326036,cg11349980,cg11369927,cg11416969,cg11417675,cg11432751,cg11492287,cg11501313,cg11510247,cg11518509,cg11520834,cg11526384,cg11541897,cg11564601,cg11592216,cg11596404,cg11597418,cg11603350,cg11631012,cg11635421,cg11664048,cg11679871,cg11688093,cg11703018,cg11715966,cg11724726,cg11735089,cg11749902,cg11755914,cg11757894,cg11766498,cg11772799,cg11785240,cg11827190,cg11828042,cg11828820,cg11890956,cg11901034,cg11905045,cg11955385,cg11999598,cg12022583,cg12046867,cg12071511,cg12077223,cg12084908,cg12102607,cg12135269,cg12148515,cg12150066,cg12160664,cg12172153,cg12175038,cg12195592,cg12198977,cg12217671,cg12226917,cg12248457,cg12261451,cg12285633,cg12287945,cg12343639,cg12363726,cg12373597,cg12374693,cg12400121,cg12403956,cg12446978,cg12457901,cg12459000,cg12462883,cg12469306,cg12483005,cg12495829,cg12500690,cg12518124,cg12574596,cg12627844,cg12647020,cg12684113,cg12684767,cg12695986,cg12709329,cg12781547,cg12793733,cg12798194,cg12801329,cg12808797,cg12843227,cg12859507,cg12860348,cg12879160,cg12903948,cg12912139,cg12935359,cg12973823,cg13011109,cg13055199,cg13064062,cg13080503,cg13090548,cg13105904,cg13117173,cg13118835,cg13119609,cg13132858,cg13143770,cg13153964,cg13160058,cg13185188,cg13191508,cg13195254,cg13198297,cg13214504,cg13221458,cg13302309,cg13339907,cg13349042,cg13378093,cg13378649,cg13385530,cg13416901,cg13423180,cg13427897,cg13432682,cg13442969,cg13452738,cg13453228,cg13467780,cg13473803,cg13509283,cg13521254,cg13525088,cg13551953,cg13562929,cg13575071,cg13576669,cg13580611,cg13581166,cg13587533,cg13603099,cg13610422,cg13617795,cg13622587,cg13625021,cg13632595,cg13644071,cg13658542,cg13666330,cg13666471,cg13668635,cg13683864,cg13704772,cg13710375,cg13713152,cg13721028,cg13769719,cg13793070,cg13801271,cg13816228,cg13848826,cg13862557,cg13867052,cg13874366,cg13883576,cg13894848,cg13897783,cg13938075,cg13972202,cg13975172,cg13984289,cg14001239,cg14001486,cg14004768,cg14014720,cg14032261,cg14047370,cg14048834,cg14059024,cg14061069,cg14076183,cg14079131,cg14110355,cg14138827,cg14155397,cg14161821,cg14167415,cg14179381,cg14208863,cg14226702,cg14233790,cg14234990,cg14240646,cg14242557,cg14259082,cg14259594,cg14267555,cg14275156,cg14301048,cg14308648,cg14310674,cg14312941,cg14316118,cg14317533,cg14322157,cg14329285,cg14338171,cg14343337,cg14353677,cg14360225,cg14360907,cg14442939,cg14471723,cg14482998,cg14501118,cg14507403,cg14515483,cg14516473,cg14519184,cg14519356,cg14522793,cg14523723,cg14541307,cg14541557,cg14550153,cg14571491,cg14576962,cg14583558,cg14588463,cg14610875,cg14613101,cg14630856,cg14651293,cg14657561,cg14664341,cg14692106,cg14698961,cg14732874,cg14740952,cg14750269,cg14773294,cg14775994,cg14814621,cg14823940,cg14827090,cg14829677,cg14832023,cg14832954,cg14836018,cg14837825,cg14871678,cg14874256,cg14889167,cg14900246,cg14914204,cg15003194,cg15026715,cg15053190,cg15054954,cg15084902,cg15087907,cg15136975,cg15183446,cg15201536,cg15225532,cg15252652,cg15262886,cg15274563,cg15287806,cg15337392,cg15359173,cg15363053,cg15378869,cg15416440,cg15453257,cg15465615,cg15473028,cg15495949,cg15503403,cg15505276,cg15518113,cg15529532,cg15529616,cg15540054,cg15562116,cg15576628,cg15591803,cg15605314,cg15682239,cg15702905,cg15712413,cg15726045,cg15735316,cg15740811,cg15790037,cg15813533,cg15822222,cg15831967,cg15874912,cg15876825,cg15927357,cg15962507,cg15985703,cg15989981,cg16001689,cg16049893,cg16060189,cg16068812,cg16082336,cg16102102,cg16109817,cg16109875,cg16152139,cg16159134,cg16159152,cg16161871,cg16185781,cg16220770,cg16231906,cg16251671,cg16252808,cg16270291,cg16274899,cg16283975,cg16301894,cg16308673,cg16312900,cg16341836,cg16343357,cg16347969,cg16348638,cg16405432,cg16426182,cg16428517,cg16462006,cg16470279,cg16486109,cg16493726,cg16494260,cg16497828,cg16516295,cg16528125,cg16544318,cg16548154,cg16555194,cg16615211,cg16622246,cg16627836,cg16640534,cg16658140,cg16666206,cg16671801,cg16673477,cg16674327,cg16719409,cg16735386,cg16749578,cg16756407,cg16831931,cg16831933,cg16846691,cg16915580,cg16923290,cg16931664,cg16934651,cg16949228,cg16974046,cg16984927,cg16988280,cg16992985,cg16997101,cg17002670,cg17007574,cg17015467,cg17025287,cg17034009,cg17040800,cg17071301,cg17089917,cg17117718,cg17120908,cg17122758,cg17128892,cg17138835,cg17144108,cg17144790,cg17146274,cg17179660,cg17181121,cg17182837,cg17203037,cg17207485,cg17220933,cg17231980,cg17240725,cg17241797,cg17245989,cg17274605,cg17291251,cg17291693,cg17315137,cg17335701,cg17355685,cg17362402,cg17363305,cg17378803,cg17379666,cg17387737,cg17395555,cg17408686,cg17425144,cg17426098,cg17430681,cg17443007,cg17444390,cg17445812,cg17470997,cg17496939,cg17498841,cg17499490,cg17516463,cg17519280,cg17560472,cg17580178,cg17611880,cg17618285,cg17700903,cg17715556,cg17716961,cg17718095,cg17733482,cg17738861,cg17747518,cg17751646,cg17778439,cg17793721,cg17797106,cg17799982,cg17839226,cg17845822,cg17852021,cg17863274,cg17916960,cg17944189,cg17973439,cg17986880,cg18030306,cg18044572,cg18086475,cg18088897,cg18089426,cg18117039,cg18126320,cg18142353,cg18155211,cg18193856,cg18209791,cg18223359,cg18233390,cg18266414,cg18273401,cg18340013,cg18354264,cg18361445,cg18373318,cg18441479,cg18451373,cg18512352,cg18516195,cg18538270,cg18542804,cg18548199,cg18576835,cg18595005,cg18605086,cg18605382,cg18607580,cg18657988,cg18674871,cg18678763,cg18721802,cg18725573,cg18731860,cg18780491,cg18806716,cg18810026,cg18814616,cg18834050,cg18856296,cg18881501,cg18886702,cg18911972,cg18918418,cg18924562,cg18939077,cg18960810,cg18964274,cg18986008,cg19011590,cg19028706,cg19060557,cg19096327,cg19115882,cg19143716,cg19149020,cg19168482,cg19190016,cg19191299,cg19300195,cg19321263,cg19334336,cg19336497,cg19378330,cg19384394,cg19404215,cg19406481,cg19413042,cg19415736,cg19419914,cg19427746,cg19432846,cg19442470,cg19454017,cg19461320,cg19461907,cg19477551,cg19486437,cg19515035,cg19544767,cg19573881,cg19579005,cg19607371,cg19610905,cg19630984,cg19709743,cg19727803,cg19747002,cg19747945,cg19766460,cg19782731,cg19805943,cg19844988,cg19849544,cg19889856,cg19892088,cg19893409,cg19908114,cg19964325,cg19981660,cg19985477,cg19997502,cg20010264,cg20016023,cg20026466,cg20028981,cg20031456,cg20052632,cg20060759,cg20061790,cg20064269,cg20069451,cg20104055,cg20153322,cg20156498,cg20157874,cg20169015,cg20173717,cg20177690,cg20180721,cg20188733,cg20190922,cg20192814,cg20201458,cg20208858,cg20211831,cg20260109,cg20291244,cg20308540,cg20319791,cg20382790,cg20416874,cg20427318,cg20435097,cg20442982,cg20460697,cg20475984,cg20477460,cg20480061,cg20491446,cg20503156,cg20590252,cg20603452,cg20627754,cg20647615,cg20663203,cg20670909,cg20680720,cg20681671,cg20695627,cg20697399,cg20748132,cg20752628,cg20760168,cg20769111,cg20773800,cg20792736,cg20795118,cg20800892,cg20802868,cg20828424,cg20847228,cg20876010,cg20909136,cg20921096,cg20925263,cg20954179,cg20962039,cg21000132,cg21005828,cg21012057,cg21036336,cg21054287,cg21057507,cg21100469,cg21114390,cg21136789,cg21139150,cg21167502,cg21255657,cg21265528,cg21276379,cg21308528,cg21327887,cg21354781,cg21367232,cg21386072,cg21435844,cg21468428,cg21477591,cg21540775,cg21541025,cg21561701,cg21596469,cg21597760,cg21614535,cg21648245,cg21649336,cg21665078,cg21677940,cg21766728,cg21775576,cg21786191,cg21804045,cg21805778,cg21818252,cg21825059,cg21832243,cg21834123,cg21868348,cg21908344,cg22004693,cg22010956,cg22017733,cg22025859,cg22052514,cg22055719,cg22101147,cg22110654,cg22112435,cg22128645,cg22194548,cg22200774,cg22203077,cg22219089,cg22247664,cg22276401,cg22309167,cg22334681,cg22381144,cg22386492,cg22415746,cg22450531,cg22457110,cg22462835,cg22475246,cg22489759,cg22510079,cg22513770,cg22516745,cg22554448,cg22624944,cg22674798,cg22680931,cg22682154,cg22683308,cg22690558,cg22709217,cg22718487,cg22749365,cg22800045,cg22846767,cg22857604,cg22866565,cg22868518,cg22875410,cg22880423,cg22895981,cg22911867,cg22918043,cg22925256,cg22931822,cg22933714,cg22945620,cg22976778,cg23003874,cg23019886,cg23056271,cg23072099,cg23090583,cg23093090,cg23162821,cg23193277,cg23196123,cg23221603,cg23231163,cg23231958,cg23255995,cg23260525,cg23283614,cg23288758,cg23325242,cg23338618,cg23339629,cg23350540,cg23371584,cg23372216,cg23384886,cg23416000,cg23425970,cg23435661,cg23437967,cg23489630,cg23492779,cg23497390,cg23512531,cg23530561,cg23576358,cg23590709,cg23602092,cg23608075,cg23634134,cg23642061,cg23669063,cg23690804,cg23695209,cg23717251,cg23746347,cg23758822,cg23783703,cg23790387,cg23822407,cg23829395,cg23860519,cg23873996,cg23914842,cg23933602,cg23937771,cg23942311,cg23957609,cg23978866,cg23992051,cg24000536,cg24005645,cg24012708,cg24040043,cg24045875,cg24065584,cg24075332,cg24109273,cg24126361,cg24166450,cg24173753,cg24178897,cg24182508,cg24207161,cg24247160,cg24260851,cg24266914,cg24268161,cg24312580,cg24325362,cg24332411,cg24334149,cg24338511,cg24340021,cg24343755,cg24360197,cg24379127,cg24427597,cg24451117,cg24453118,cg24461063,cg24462980,cg24499524,cg24521811,cg24522173,cg24526136,cg24537942,cg24538382,cg24578090,cg24590165,cg24646951,cg24672951,cg24674445,cg24743662,cg24747164,cg24785555,cg24787102,cg24798930,cg24813613,cg24826020,cg24860938,cg24865315,cg24917105,cg24949191,cg24993400,cg25010880,cg25012795,cg25013568,cg25017620,cg25032888,cg25054828,cg25075664,cg25088707,cg25090994,cg25098418,cg25186680,cg25188949,cg25215230,cg25219661,cg25229172,cg25255025,cg25259712,cg25298410,cg25345738,cg25363789,cg25364880,cg25390199,cg25402137,cg25423364,cg25445047,cg25457832,cg25474616,cg25479497,cg25506326,cg25534756,cg25535666,cg25548966,cg25565412,cg25620989,cg25664220,cg25675800,cg25691442,cg25695041,cg25736251,cg25738319,cg25744682,cg25759020,cg25801113,cg25809561,cg25852941,cg25898431,cg25905881,cg25913779,cg25932599,cg25940801,cg25969472,cg25970491,cg25972069,cg25993932,cg26008273,cg26014689,cg26073856,cg26080737,cg26085804,cg26096415,cg26116260,cg26119090,cg26179400,cg26192567,cg26209676,cg26227119,cg26233374,cg26276556,cg26280349,cg26319038,cg26338869,cg26361533,cg26383811,cg26390081,cg26430901,cg26441055,cg26500773,cg26504305,cg26510160,cg26511075,cg26515213,cg26559235,cg26569449,cg26576875,cg26607553,cg26613073,cg26615853,cg26665480,cg26700422,cg26748578,cg26752888,cg26765263,cg26777074,cg26784966,cg26788216,cg26805528,cg26853808,cg26878626,cg26894552,cg26899598,cg26955980,cg26958806,cg26983578,cg27018554,cg27048597,cg27099455,cg27113868,cg27129145,cg27154418,cg27155168,cg27157575,cg27160886,cg27171569,cg27181169,cg27188994,cg27200895,cg27223183,cg27226418,cg27271730,cg27284194,cg27286993,cg27299712,cg27306870,cg27364652,cg27366882,cg27373749,cg27393610,cg27405731,cg27466466,cg27476474,cg27492102,cg27499953,cg27528727,cg27546012,cg27555617,cg27560629,cg27576325,cg27587439,cg27626216,cg27635372,cg27636669,cg27656400,cg27663181	GSM817165	1.5e-08
4.388	4.24e-14	Fetal_Adrenal_Gland	Fetal Adrenal	DHS	UW.Fetal_Adrenal_Gland.ChromatinAccessibility.H-24409.DS20343.twopass.merge150.wgt10.zgt2.wig.gz	cg00004818,cg00011855,cg00020967,cg00034769,cg00047081,cg00054774,cg00057667,cg00057722,cg00078025,cg00086921,cg00093057,cg00094051,cg00101154,cg00110688,cg00111969,cg00114132,cg00114966,cg00119460,cg00122951,cg00128766,cg00131081,cg00146756,cg00152978,cg00176407,cg00206168,cg00207965,cg00232092,cg00235562,cg00240880,cg00275665,cg00284516,cg00292029,cg00298025,cg00299943,cg00303259,cg00318495,cg00319839,cg00329014,cg00333919,cg00334056,cg00336867,cg00348168,cg00358161,cg00379830,cg00383909,cg00405699,cg00410788,cg00412772,cg00419186,cg00419220,cg00420922,cg00425431,cg00447672,cg00451054,cg00456672,cg00466116,cg00474218,cg00475140,cg00483256,cg00483852,cg00495303,cg00496455,cg00505481,cg00508855,cg00512459,cg00521428,cg00529183,cg00529236,cg00534318,cg00534423,cg00563845,cg00567448,cg00568177,cg00569813,cg00580613,cg00591949,cg00593798,cg00618323,cg00624853,cg00631329,cg00635294,cg00655913,cg00695362,cg00701064,cg00713939,cg00721416,cg00733150,cg00744898,cg00746578,cg00778996,cg00782443,cg00796711,cg00810055,cg00811358,cg00852783,cg00856667,cg00857968,cg00872532,cg00898603,cg00937262,cg00939682,cg00952029,cg00952211,cg00999904,cg01000188,cg01002857,cg01011453,cg01030404,cg01036806,cg01041367,cg01044025,cg01044608,cg01047297,cg01062113,cg01067983,cg01081189,cg01082878,cg01094920,cg01135670,cg01156108,cg01190171,cg01198434,cg01209934,cg01218899,cg01220592,cg01249395,cg01251757,cg01268286,cg01293200,cg01303236,cg01307684,cg01324200,cg01324343,cg01338228,cg01345157,cg01358620,cg01362696,cg01364137,cg01367324,cg01370594,cg01378456,cg01388757,cg01403005,cg01405910,cg01406381,cg01412419,cg01421867,cg01446219,cg01464730,cg01472464,cg01474902,cg01475952,cg01485708,cg01525366,cg01546248,cg01548680,cg01560476,cg01581757,cg01581872,cg01612629,cg01615050,cg01619045,cg01635063,cg01641778,cg01642733,cg01679043,cg01707594,cg01722566,cg01724150,cg01726808,cg01732984,cg01733572,cg01745370,cg01747364,cg01757068,cg01758899,cg01767116,cg01770232,cg01785398,cg01806741,cg01815720,cg01818594,cg01818953,cg01819912,cg01828414,cg01839954,cg01841306,cg01855070,cg01857019,cg01868499,cg01874239,cg01882395,cg01892689,cg01893100,cg01898056,cg01905478,cg01906119,cg01912298,cg01934756,cg01968256,cg01984146,cg02000275,cg02006203,cg02021304,cg02025583,cg02032966,cg02066340,cg02097152,cg02111168,cg02112289,cg02126909,cg02131013,cg02141393,cg02160836,cg02180507,cg02196730,cg02197034,cg02197387,cg02206980,cg02259246,cg02274284,cg02339392,cg02343254,cg02345556,cg02359409,cg02394506,cg02397893,cg02398342,cg02406084,cg02426468,cg02427933,cg02452435,cg02458846,cg02465993,cg02467435,cg02478991,cg02481642,cg02492873,cg02496470,cg02511570,cg02516189,cg02521229,cg02531794,cg02536721,cg02538305,cg02543989,cg02549819,cg02551604,cg02555883,cg02558361,cg02560323,cg02563636,cg02582028,cg02582734,cg02635260,cg02640540,cg02642394,cg02673002,cg02685365,cg02709167,cg02722613,cg02726617,cg02736560,cg02747822,cg02748618,cg02751803,cg02754929,cg02773192,cg02774390,cg02776658,cg02805354,cg02827087,cg02829533,cg02848961,cg02861197,cg02865302,cg02874061,cg02874145,cg02880444,cg02881664,cg02890052,cg02898678,cg02910054,cg02915939,cg02977524,cg02988476,cg02998240,cg03021329,cg03030267,cg03066986,cg03067884,cg03078557,cg03085949,cg03089483,cg03096107,cg03113739,cg03122767,cg03136023,cg03160935,cg03167953,cg03168508,cg03183608,cg03192273,cg03205000,cg03214385,cg03228099,cg03229158,cg03241901,cg03265014,cg03271093,cg03285229,cg03305906,cg03314380,cg03329597,cg03332014,cg03333546,cg03343083,cg03366951,cg03370961,cg03372526,cg03387510,cg03403093,cg03407441,cg03417454,cg03437883,cg03474430,cg03492924,cg03496061,cg03503184,cg03532030,cg03533256,cg03538275,cg03560586,cg03572680,cg03579757,cg03583463,cg03585734,cg03601828,cg03604364,cg03611147,cg03651509,cg03651525,cg03653399,cg03654169,cg03655237,cg03658251,cg03668006,cg03683835,cg03688324,cg03699054,cg03707168,cg03726693,cg03729936,cg03738400,cg03748593,cg03771547,cg03777461,cg03808017,cg03808528,cg03826848,cg03831667,cg03833429,cg03847432,cg03847932,cg03848978,cg03849132,cg03850986,cg03879320,cg03895221,cg03902505,cg03904171,cg03919875,cg03930524,cg03943162,cg03957495,cg03961133,cg03984055,cg03999688,cg04005843,cg04012082,cg04015541,cg04035553,cg04036182,cg04037038,cg04055096,cg04055345,cg04056620,cg04058041,cg04060051,cg04071552,cg04097874,cg04106389,cg04124281,cg04132472,cg04142929,cg04143156,cg04164924,cg04182992,cg04184094,cg04194678,cg04200607,cg04214706,cg04217070,cg04219504,cg04226738,cg04227949,cg04231319,cg04244433,cg04245305,cg04250194,cg04252942,cg04257751,cg04282141,cg04287854,cg04299914,cg04306053,cg04311604,cg04329172,cg04335779,cg04350563,cg04351776,cg04359828,cg04361749,cg04370226,cg04375931,cg04413036,cg04416839,cg04425944,cg04426698,cg04453829,cg04471037,cg04522596,cg04527603,cg04545003,cg04553112,cg04567952,cg04578978,cg04600792,cg04607844,cg04616529,cg04638710,cg04641947,cg04648402,cg04657146,cg04662369,cg04681845,cg04698475,cg04700217,cg04705435,cg04727522,cg04734572,cg04742282,cg04753836,cg04759999,cg04772968,cg04776727,cg04809136,cg04873221,cg04893899,cg04896851,cg04896959,cg04908077,cg04915494,cg04926727,cg04931690,cg04940435,cg04951086,cg04973925,cg05008296,cg05023826,cg05024925,cg05037606,cg05041125,cg05047713,cg05054006,cg05084827,cg05089197,cg05107650,cg05119127,cg05129050,cg05129572,cg05141217,cg05143880,cg05147244,cg05147273,cg05149320,cg05159804,cg05167655,cg05177932,cg05184032,cg05186936,cg05224206,cg05227416,cg05232865,cg05247640,cg05269323,cg05293930,cg05296991,cg05337753,cg05358900,cg05360138,cg05368731,cg05370662,cg05374263,cg05386410,cg05399330,cg05409597,cg05417950,cg05430997,cg05450034,cg05456810,cg05490679,cg05492290,cg05492442,cg05496900,cg05508639,cg05511755,cg05523882,cg05527609,cg05585897,cg05620169,cg05631262,cg05643360,cg05647571,cg05650511,cg05675570,cg05683785,cg05705629,cg05724918,cg05728019,cg05729249,cg05747401,cg05767426,cg05775895,cg05786354,cg05840412,cg05841700,cg05864683,cg05868365,cg05878887,cg05891562,cg05903274,cg05908908,cg05921767,cg05942817,cg05948642,cg05954002,cg05958252,cg05963690,cg05986288,cg05989862,cg05996042,cg05997848,cg06001524,cg06020537,cg06020615,cg06028605,cg06055669,cg06060754,cg06085042,cg06085518,cg06087988,cg06118287,cg06129896,cg06137588,cg06145370,cg06149159,cg06152865,cg06154963,cg06155710,cg06156437,cg06174215,cg06190046,cg06191042,cg06221963,cg06233202,cg06245352,cg06253072,cg06280307,cg06292624,cg06300469,cg06322356,cg06346307,cg06348275,cg06353655,cg06355652,cg06361114,cg06367454,cg06375328,cg06403630,cg06414499,cg06419239,cg06422694,cg06431347,cg06442372,cg06455422,cg06459104,cg06465011,cg06489993,cg06492412,cg06498468,cg06505273,cg06541857,cg06542282,cg06543331,cg06543886,cg06546033,cg06547513,cg06553984,cg06561607,cg06564751,cg06574139,cg06582575,cg06600936,cg06601836,cg06603074,cg06605299,cg06609049,cg06612196,cg06618686,cg06623918,cg06627557,cg06632402,cg06635797,cg06645081,cg06677367,cg06685724,cg06686725,cg06692744,cg06697600,cg06713675,cg06714981,cg06726154,cg06737308,cg06795995,cg06809965,cg06825512,cg06828505,cg06864431,cg06872548,cg06920214,cg06937882,cg06948242,cg06949439,cg06970220,cg06972903,cg06981636,cg06986596,cg06992877,cg06999654,cg07003097,cg07016949,cg07018435,cg07024984,cg07029024,cg07034561,cg07044770,cg07076836,cg07102210,cg07102368,cg07111415,cg07113474,cg07116194,cg07117084,cg07135303,cg07135960,cg07138437,cg07140289,cg07142400,cg07170929,cg07189167,cg07195621,cg07220726,cg07221530,cg07228443,cg07258167,cg07262873,cg07309527,cg07310694,cg07314298,cg07318398,cg07319276,cg07326602,cg07335376,cg07346905,cg07364631,cg07366871,cg07368817,cg07377017,cg07392085,cg07394127,cg07398839,cg07450552,cg07452164,cg07461715,cg07466807,cg07469467,cg07471614,cg07480301,cg07490142,cg07501125,cg07539248,cg07547279,cg07567797,cg07602659,cg07602734,cg07624650,cg07645296,cg07651906,cg07673080,cg07695256,cg07697733,cg07702439,cg07718431,cg07729608,cg07731871,cg07733247,cg07745674,cg07745886,cg07774964,cg07795081,cg07799239,cg07799879,cg07812904,cg07813377,cg07829065,cg07835181,cg07853397,cg07873154,cg07874757,cg07881013,cg07889765,cg07891854,cg07908924,cg07909619,cg07933720,cg07960696,cg07967246,cg07971596,cg07999547,cg08017756,cg08030119,cg08032575,cg08037817,cg08055338,cg08062396,cg08069460,cg08070646,cg08081727,cg08094632,cg08112313,cg08116775,cg08130307,cg08139543,cg08141300,cg08176083,cg08188060,cg08195484,cg08210727,cg08213375,cg08215649,cg08231359,cg08257579,cg08269402,cg08280829,cg08288818,cg08319489,cg08333283,cg08339898,cg08344080,cg08356028,cg08360281,cg08365687,cg08370546,cg08373528,cg08376453,cg08399831,cg08403375,cg08404597,cg08408040,cg08418472,cg08435386,cg08446038,cg08454824,cg08457029,cg08477332,cg08490751,cg08503702,cg08523029,cg08524109,cg08530439,cg08535604,cg08545169,cg08549034,cg08577424,cg08586979,cg08609299,cg08622435,cg08643692,cg08648241,cg08651346,cg08655800,cg08671405,cg08672296,cg08675092,cg08687025,cg08692478,cg08709029,cg08709098,cg08710911,cg08714092,cg08718518,cg08726078,cg08731516,cg08733291,cg08748184,cg08757828,cg08762410,cg08769156,cg08783616,cg08786825,cg08792177,cg08808571,cg08821998,cg08822352,cg08824980,cg08826281,cg08859206,cg08874645,cg08875094,cg08898775,cg08906930,cg08927844,cg08936898,cg08942051,cg08945988,cg08955448,cg08971049,cg08972273,cg08979494,cg09009770,cg09065672,cg09075484,cg09138207,cg09147119,cg09173681,cg09177659,cg09179589,cg09218396,cg09222863,cg09223871,cg09230905,cg09243531,cg09251764,cg09279763,cg09294095,cg09296845,cg09305898,cg09366624,cg09368188,cg09369524,cg09399716,cg09423836,cg09456493,cg09459403,cg09462937,cg09470059,cg09473613,cg09483595,cg09489048,cg09489281,cg09489639,cg09507567,cg09521519,cg09542762,cg09552892,cg09590468,cg09592244,cg09597022,cg09599518,cg09602650,cg09604094,cg09626299,cg09626867,cg09638344,cg09641518,cg09650134,cg09657337,cg09677945,cg09678212,cg09688127,cg09692838,cg09712182,cg09722212,cg09732913,cg09747669,cg09754076,cg09754225,cg09763356,cg09779027,cg09785550,cg09797092,cg09799186,cg09811183,cg09821763,cg09836616,cg09856091,cg09857786,cg09862928,cg09865068,cg09895527,cg09909963,cg09951392,cg09958401,cg09959931,cg09987984,cg09992948,cg10019758,cg10022447,cg10027352,cg10038802,cg10045840,cg10054971,cg10055154,cg10064339,cg10073837,cg10091780,cg10095198,cg10111084,cg10146727,cg10157084,cg10159915,cg10161289,cg10174359,cg10174563,cg10187029,cg10193107,cg10209391,cg10216848,cg10246903,cg10292154,cg10295398,cg10330313,cg10331829,cg10348941,cg10358780,cg10364923,cg10366618,cg10391228,cg10400081,cg10414026,cg10414466,cg10417631,cg10426581,cg10428661,cg10441124,cg10442549,cg10449087,cg10462017,cg10472759,cg10473375,cg10489650,cg10493506,cg10494973,cg10500788,cg10515708,cg10549753,cg10563859,cg10579556,cg10580960,cg10590465,cg10599446,cg10610477,cg10619899,cg10622580,cg10624860,cg10628982,cg10631834,cg10653746,cg10666559,cg10668190,cg10671380,cg10706802,cg10717379,cg10724255,cg10735091,cg10762744,cg10778915,cg10780632,cg10786767,cg10814190,cg10815453,cg10822866,cg10833325,cg10834070,cg10855283,cg10898285,cg10909840,cg10921709,cg10936163,cg10962762,cg10965265,cg10982049,cg10988872,cg10994090,cg11003499,cg11035003,cg11042561,cg11058807,cg11070989,cg11074044,cg11082767,cg11128457,cg11131246,cg11131752,cg11133714,cg11148949,cg11173636,cg11178920,cg11227087,cg11229336,cg11254439,cg11257193,cg11265725,cg11293610,cg11325146,cg11326036,cg11349980,cg11369927,cg11384510,cg11394361,cg11414254,cg11417675,cg11432751,cg11436522,cg11458409,cg11501313,cg11510247,cg11518509,cg11520834,cg11526384,cg11541897,cg11564601,cg11596404,cg11631012,cg11635421,cg11637084,cg11664048,cg11668419,cg11679871,cg11688093,cg11703018,cg11715966,cg11724726,cg11748131,cg11749902,cg11755914,cg11757894,cg11766498,cg11772799,cg11785240,cg11813497,cg11827190,cg11828042,cg11828820,cg11890956,cg11901034,cg11905045,cg11935998,cg11955249,cg11955385,cg11960655,cg11975053,cg11983727,cg11999598,cg12022583,cg12071511,cg12077223,cg12079971,cg12084908,cg12098812,cg12102607,cg12131419,cg12135269,cg12150066,cg12160664,cg12172153,cg12175038,cg12195592,cg12198977,cg12217671,cg12226917,cg12242038,cg12243172,cg12248457,cg12249036,cg12261451,cg12285633,cg12287945,cg12343639,cg12363726,cg12373597,cg12374693,cg12381317,cg12400121,cg12403956,cg12419581,cg12457901,cg12459000,cg12462883,cg12469306,cg12479090,cg12483005,cg12495829,cg12500690,cg12518124,cg12522227,cg12559624,cg12560076,cg12566650,cg12574596,cg12578013,cg12611243,cg12627844,cg12640565,cg12647020,cg12657229,cg12684767,cg12695986,cg12709329,cg12729253,cg12731993,cg12781547,cg12793733,cg12801329,cg12808797,cg12843227,cg12845451,cg12859507,cg12860348,cg12879160,cg12927716,cg12935359,cg12986236,cg12999366,cg13011109,cg13022077,cg13045504,cg13073564,cg13080503,cg13090548,cg13105904,cg13108653,cg13117173,cg13118835,cg13119609,cg13132858,cg13148776,cg13153964,cg13160058,cg13185188,cg13191508,cg13195254,cg13196143,cg13198297,cg13213689,cg13214504,cg13221458,cg13223011,cg13269174,cg13279811,cg13297827,cg13324305,cg13378093,cg13385530,cg13416901,cg13422921,cg13423180,cg13427897,cg13442969,cg13452738,cg13467780,cg13473803,cg13476287,cg13488811,cg13509283,cg13512890,cg13521254,cg13525088,cg13538554,cg13562929,cg13575071,cg13576669,cg13581166,cg13587533,cg13596132,cg13603099,cg13607230,cg13610422,cg13617795,cg13622587,cg13625021,cg13632595,cg13644071,cg13658542,cg13666471,cg13668635,cg13683864,cg13704772,cg13710343,cg13710375,cg13713152,cg13714644,cg13717768,cg13721028,cg13793070,cg13816228,cg13848826,cg13862557,cg13867052,cg13874366,cg13883027,cg13883576,cg13894848,cg13897783,cg13914841,cg13916716,cg13920856,cg13937483,cg13937852,cg13938075,cg13972202,cg13975172,cg13984289,cg13994823,cg14001239,cg14004768,cg14014720,cg14032261,cg14047370,cg14048834,cg14059024,cg14079131,cg14110355,cg14118616,cg14138827,cg14155397,cg14161821,cg14167415,cg14178348,cg14200209,cg14208863,cg14229175,cg14234990,cg14240646,cg14242557,cg14286320,cg14301048,cg14310674,cg14316118,cg14317533,cg14322157,cg14329285,cg14338171,cg14343337,cg14353677,cg14360225,cg14360907,cg14442939,cg14458563,cg14471723,cg14476852,cg14497143,cg14501118,cg14507403,cg14509133,cg14515483,cg14516473,cg14519184,cg14519356,cg14522793,cg14523246,cg14523723,cg14541307,cg14541557,cg14550153,cg14557415,cg14571491,cg14576962,cg14583558,cg14588463,cg14602393,cg14610875,cg14613101,cg14630856,cg14642338,cg14651293,cg14657561,cg14664341,cg14692106,cg14698961,cg14732874,cg14740952,cg14750269,cg14765881,cg14773294,cg14775994,cg14785368,cg14807428,cg14812222,cg14814621,cg14823940,cg14827090,cg14829677,cg14832023,cg14832954,cg14837825,cg14853169,cg14871678,cg14874256,cg14889167,cg14900246,cg14914204,cg14947478,cg15003194,cg15026715,cg15053190,cg15084902,cg15087907,cg15136975,cg15183446,cg15201536,cg15225532,cg15262886,cg15268471,cg15287806,cg15337392,cg15348288,cg15353176,cg15359173,cg15363053,cg15378869,cg15416440,cg15417506,cg15427127,cg15448681,cg15473028,cg15495949,cg15505276,cg15518113,cg15529616,cg15540054,cg15562116,cg15576628,cg15591803,cg15618908,cg15682239,cg15692113,cg15702905,cg15712413,cg15726045,cg15735316,cg15813533,cg15822222,cg15831967,cg15837623,cg15852320,cg15856489,cg15874912,cg15876825,cg15903571,cg15927357,cg15962507,cg15975750,cg15985703,cg16001689,cg16060189,cg16068812,cg16082336,cg16102102,cg16109817,cg16109875,cg16152139,cg16159134,cg16159152,cg16160244,cg16161871,cg16167043,cg16217445,cg16220770,cg16223899,cg16251671,cg16252808,cg16270291,cg16283975,cg16301894,cg16302916,cg16308673,cg16312900,cg16341836,cg16343357,cg16347969,cg16348638,cg16361921,cg16408865,cg16410943,cg16420340,cg16426182,cg16427703,cg16428086,cg16448462,cg16483840,cg16486109,cg16487464,cg16493726,cg16497828,cg16510983,cg16516295,cg16535402,cg16569650,cg16578485,cg16587547,cg16615211,cg16622246,cg16627836,cg16663209,cg16666206,cg16671801,cg16674327,cg16677845,cg16719409,cg16720169,cg16726577,cg16731194,cg16749578,cg16756407,cg16793483,cg16805923,cg16814023,cg16831933,cg16846691,cg16901014,cg16915580,cg16923290,cg16934651,cg16949228,cg16959075,cg16972508,cg16974046,cg16988280,cg16992985,cg16997101,cg17002670,cg17007574,cg17015467,cg17017347,cg17025287,cg17034009,cg17040800,cg17042326,cg17059388,cg17071301,cg17089917,cg17095910,cg17117718,cg17120908,cg17122758,cg17128892,cg17144790,cg17146274,cg17179660,cg17181121,cg17203037,cg17207485,cg17220933,cg17231980,cg17239008,cg17245989,cg17270104,cg17274605,cg17289084,cg17291251,cg17291693,cg17315137,cg17335701,cg17347335,cg17362402,cg17363305,cg17378803,cg17379666,cg17387737,cg17395555,cg17401724,cg17408686,cg17425144,cg17426098,cg17443007,cg17444390,cg17474786,cg17496939,cg17498841,cg17499935,cg17500686,cg17516463,cg17519280,cg17560472,cg17571910,cg17580178,cg17583741,cg17611880,cg17618285,cg17649445,cg17700903,cg17715556,cg17716961,cg17718095,cg17733104,cg17733482,cg17747518,cg17751646,cg17797106,cg17799982,cg17843510,cg17852021,cg17857456,cg17863274,cg17879133,cg17887794,cg17916960,cg17965945,cg17986880,cg18030306,cg18044572,cg18067932,cg18068256,cg18082583,cg18086475,cg18088723,cg18088897,cg18089426,cg18126320,cg18142353,cg18155211,cg18209791,cg18223359,cg18233390,cg18259342,cg18266414,cg18340013,cg18361445,cg18366541,cg18373318,cg18399056,cg18402546,cg18441479,cg18451373,cg18506297,cg18516195,cg18538270,cg18542804,cg18548199,cg18576835,cg18595005,cg18605382,cg18607580,cg18657988,cg18672030,cg18678763,cg18715724,cg18721802,cg18731860,cg18768515,cg18780491,cg18806716,cg18810026,cg18856296,cg18881501,cg18886702,cg18892132,cg18932008,cg18959453,cg18960810,cg18964274,cg18983289,cg18986008,cg18992848,cg19040196,cg19060557,cg19071246,cg19090437,cg19096327,cg19115882,cg19143716,cg19149020,cg19168482,cg19191299,cg19243780,cg19300195,cg19309256,cg19334336,cg19378330,cg19404215,cg19406481,cg19413042,cg19415736,cg19419914,cg19427746,cg19442470,cg19460792,cg19461320,cg19477551,cg19491776,cg19508464,cg19522960,cg19544767,cg19553654,cg19573457,cg19573881,cg19579005,cg19590707,cg19604110,cg19610905,cg19623359,cg19676182,cg19709608,cg19709743,cg19727803,cg19739542,cg19747002,cg19747945,cg19782731,cg19844988,cg19849544,cg19856934,cg19892088,cg19893409,cg19894312,cg19908114,cg19959041,cg19981660,cg19997502,cg19999116,cg20010264,cg20016023,cg20026466,cg20028981,cg20031456,cg20052632,cg20061790,cg20064269,cg20069451,cg20104055,cg20136671,cg20156498,cg20157874,cg20169015,cg20173717,cg20180721,cg20188733,cg20190922,cg20192814,cg20201458,cg20219808,cg20232723,cg20260109,cg20291244,cg20304530,cg20308540,cg20319791,cg20382790,cg20416874,cg20427318,cg20434272,cg20438286,cg20442982,cg20448895,cg20457652,cg20460697,cg20475984,cg20480061,cg20491446,cg20585768,cg20603452,cg20647615,cg20663203,cg20670909,cg20673407,cg20680720,cg20695627,cg20748132,cg20752628,cg20769111,cg20773800,cg20781421,cg20792736,cg20822028,cg20825355,cg20828424,cg20847228,cg20876010,cg20909136,cg20921096,cg20925263,cg20954179,cg20962039,cg20997993,cg21005828,cg21015054,cg21036336,cg21050282,cg21054287,cg21100469,cg21114390,cg21128761,cg21136789,cg21137540,cg21139150,cg21167502,cg21175246,cg21210903,cg21265528,cg21276379,cg21299882,cg21308528,cg21327887,cg21354781,cg21367232,cg21386072,cg21406002,cg21435844,cg21436544,cg21449597,cg21477591,cg21540775,cg21545149,cg21556904,cg21596469,cg21598751,cg21600154,cg21648245,cg21656251,cg21665078,cg21677940,cg21775576,cg21786191,cg21804045,cg21805778,cg21816996,cg21818252,cg21827317,cg21832243,cg21868348,cg21908344,cg21976957,cg22004693,cg22010956,cg22017733,cg22026953,cg22052514,cg22055719,cg22073307,cg22101147,cg22110654,cg22112435,cg22114991,cg22116239,cg22127309,cg22128645,cg22170801,cg22194548,cg22195176,cg22203077,cg22219089,cg22247664,cg22256354,cg22276401,cg22309167,cg22315192,cg22334681,cg22381144,cg22386492,cg22415746,cg22435684,cg22450531,cg22462835,cg22475246,cg22510079,cg22513770,cg22516745,cg22529990,cg22554448,cg22624944,cg22676075,cg22680931,cg22682154,cg22683308,cg22683418,cg22690558,cg22709217,cg22716605,cg22718487,cg22737448,cg22749365,cg22799638,cg22800045,cg22846767,cg22857604,cg22866565,cg22868518,cg22885409,cg22895981,cg22906955,cg22911867,cg22914526,cg22918043,cg22925256,cg22931822,cg22933714,cg22945620,cg22970786,cg22976778,cg22991152,cg23003874,cg23019886,cg23056271,cg23058638,cg23072099,cg23090583,cg23093090,cg23110005,cg23132611,cg23139584,cg23149302,cg23153974,cg23162821,cg23172293,cg23173402,cg23193277,cg23196123,cg23204810,cg23221603,cg23230773,cg23231163,cg23255995,cg23256480,cg23260525,cg23283614,cg23288758,cg23325242,cg23325304,cg23332989,cg23338618,cg23339629,cg23371584,cg23425970,cg23435661,cg23437967,cg23492779,cg23497390,cg23512531,cg23522485,cg23530561,cg23576358,cg23590709,cg23608075,cg23634134,cg23642061,cg23669063,cg23678954,cg23690804,cg23701184,cg23704413,cg23706990,cg23715200,cg23718147,cg23758822,cg23783703,cg23790387,cg23790876,cg23805755,cg23822407,cg23829395,cg23832814,cg23847008,cg23860519,cg23886165,cg23933602,cg23978723,cg23978866,cg23992051,cg23994668,cg24012708,cg24040043,cg24045875,cg24075332,cg24077465,cg24109273,cg24115817,cg24126361,cg24136671,cg24162251,cg24166450,cg24173753,cg24178897,cg24182508,cg24207161,cg24233104,cg24260851,cg24266914,cg24325362,cg24332411,cg24334149,cg24338511,cg24343755,cg24360197,cg24379127,cg24400518,cg24427597,cg24432193,cg24451117,cg24453118,cg24462980,cg24499524,cg24521811,cg24522173,cg24526136,cg24538382,cg24557305,cg24578090,cg24643057,cg24646951,cg24648986,cg24674445,cg24718386,cg24743662,cg24747164,cg24760696,cg24768821,cg24785555,cg24787102,cg24805373,cg24811805,cg24813613,cg24826020,cg24848870,cg24860938,cg24865315,cg24883009,cg24917105,cg24949191,cg24993400,cg25010880,cg25012795,cg25013568,cg25017620,cg25032888,cg25054828,cg25068958,cg25075664,cg25088707,cg25089293,cg25098418,cg25186680,cg25188949,cg25198111,cg25215230,cg25215332,cg25219661,cg25229172,cg25233221,cg25255025,cg25259712,cg25298410,cg25345738,cg25364880,cg25390199,cg25423364,cg25457832,cg25474616,cg25479497,cg25499543,cg25506326,cg25534756,cg25535666,cg25539628,cg25548966,cg25565412,cg25620989,cg25664220,cg25691442,cg25695041,cg25735823,cg25736251,cg25736692,cg25738319,cg25740925,cg25790333,cg25793399,cg25805675,cg25809561,cg25830869,cg25842050,cg25852941,cg25898431,cg25908778,cg25913779,cg25932599,cg25940801,cg25970491,cg25972069,cg25993932,cg25996647,cg26008273,cg26073856,cg26080737,cg26085804,cg26116260,cg26119090,cg26183482,cg26192567,cg26209676,cg26227119,cg26233374,cg26295774,cg26319038,cg26336701,cg26338869,cg26349793,cg26361533,cg26383811,cg26390081,cg26417244,cg26430901,cg26433333,cg26441055,cg26475774,cg26500773,cg26510160,cg26511075,cg26514552,cg26515213,cg26559235,cg26576875,cg26607553,cg26613073,cg26615853,cg26618737,cg26652562,cg26665480,cg26708920,cg26748578,cg26752888,cg26759740,cg26765263,cg26777074,cg26784966,cg26788216,cg26805528,cg26810230,cg26853808,cg26878626,cg26894552,cg26899598,cg26915173,cg26957664,cg26958806,cg26983578,cg27001282,cg27018554,cg27048597,cg27079194,cg27099455,cg27113868,cg27127927,cg27129145,cg27133034,cg27154418,cg27155168,cg27160886,cg27171569,cg27181169,cg27188994,cg27200895,cg27223183,cg27238094,cg27286993,cg27295467,cg27299712,cg27332131,cg27334542,cg27336424,cg27347036,cg27364652,cg27366882,cg27373749,cg27393610,cg27405731,cg27454528,cg27459131,cg27476474,cg27492102,cg27499953,cg27528727,cg27546012,cg27555617,cg27560629,cg27576325,cg27577782,cg27607040,cg27626216,cg27635372,cg27636669,cg27647255,cg27663181	GSM878658	5.42e-13
-3.688	1	Fetal_Brain	Fetal Brain	DHS	UW.Fetal_Brain.ChromatinAccessibility.H-22510.DS11872.twopass.merge150.wgt10.zgt2.wig.gz	cg00034769,cg00062382,cg00078025,cg00086921,cg00110688,cg00111969,cg00114132,cg00128766,cg00146756,cg00152978,cg00171729,cg00188321,cg00206168,cg00207965,cg00211174,cg00219210,cg00232092,cg00251111,cg00275665,cg00284516,cg00298025,cg00299943,cg00304695,cg00318989,cg00329014,cg00383909,cg00386141,cg00399407,cg00410788,cg00419186,cg00419220,cg00420922,cg00466116,cg00475140,cg00484396,cg00485301,cg00495303,cg00496455,cg00512459,cg00529236,cg00534318,cg00591949,cg00601890,cg00615188,cg00635294,cg00646813,cg00655913,cg00657389,cg00695362,cg00713939,cg00721416,cg00733150,cg00754338,cg00791764,cg00796711,cg00810055,cg00846297,cg00856667,cg00857968,cg00858294,cg00909806,cg00913360,cg00952211,cg01011453,cg01030404,cg01036806,cg01041367,cg01044608,cg01044637,cg01047297,cg01062113,cg01074613,cg01081189,cg01104045,cg01156108,cg01190171,cg01190459,cg01209934,cg01294757,cg01303236,cg01307684,cg01324343,cg01345157,cg01364137,cg01376451,cg01385429,cg01406381,cg01412419,cg01427108,cg01446219,cg01473018,cg01480447,cg01481557,cg01525366,cg01527307,cg01546248,cg01571842,cg01612629,cg01641778,cg01642733,cg01724150,cg01732984,cg01733572,cg01741372,cg01747364,cg01757068,cg01758899,cg01773127,cg01806741,cg01818594,cg01818953,cg01828414,cg01841306,cg01857019,cg01876632,cg01882395,cg01889773,cg01892689,cg01898056,cg01960128,cg01984445,cg02006203,cg02025583,cg02032966,cg02131013,cg02154914,cg02157403,cg02160836,cg02187712,cg02197387,cg02206980,cg02208236,cg02257953,cg02359409,cg02394506,cg02406084,cg02452435,cg02455706,cg02465993,cg02467435,cg02481642,cg02492873,cg02543989,cg02549819,cg02551604,cg02560595,cg02569219,cg02571055,cg02582028,cg02635260,cg02640540,cg02673002,cg02736560,cg02754929,cg02784464,cg02784731,cg02848961,cg02849511,cg02855432,cg02915939,cg02920851,cg02936035,cg02977524,cg02988476,cg03108237,cg03156008,cg03168508,cg03216580,cg03265418,cg03271093,cg03305906,cg03333546,cg03347694,cg03366951,cg03372526,cg03384979,cg03453179,cg03477792,cg03492634,cg03492924,cg03532030,cg03538275,cg03560586,cg03579757,cg03594311,cg03601828,cg03607813,cg03668006,cg03695591,cg03699054,cg03726693,cg03738400,cg03764095,cg03803658,cg03831667,cg03849132,cg03895404,cg03902505,cg03977056,cg03984055,cg04005843,cg04022888,cg04036182,cg04043131,cg04055096,cg04060051,cg04097874,cg04101934,cg04106389,cg04110105,cg04142929,cg04194678,cg04214706,cg04226738,cg04231319,cg04257751,cg04311604,cg04329172,cg04340384,cg04370226,cg04375931,cg04446345,cg04450003,cg04462132,cg04466504,cg04477510,cg04527603,cg04542395,cg04553112,cg04607844,cg04627747,cg04657146,cg04705435,cg04727522,cg04731861,cg04734572,cg04751511,cg04776727,cg04799018,cg04809136,cg04809440,cg04864327,cg04873221,cg04902443,cg04915494,cg04931690,cg04940435,cg04966159,cg05047537,cg05084827,cg05124117,cg05129572,cg05147244,cg05159804,cg05168133,cg05186936,cg05210480,cg05232865,cg05247640,cg05293930,cg05296991,cg05337753,cg05360138,cg05368731,cg05370662,cg05396397,cg05401617,cg05409597,cg05434674,cg05452084,cg05460903,cg05488054,cg05496603,cg05500930,cg05505459,cg05511755,cg05527609,cg05579559,cg05627522,cg05631262,cg05635452,cg05641698,cg05647571,cg05702778,cg05729249,cg05747401,cg05755972,cg05762461,cg05775895,cg05786354,cg05840412,cg05841700,cg05873137,cg05891562,cg05903274,cg05948642,cg05952475,cg05963690,cg05977053,cg05989862,cg06020537,cg06028605,cg06055669,cg06060754,cg06088623,cg06108549,cg06109867,cg06118287,cg06137588,cg06164804,cg06174215,cg06221963,cg06223951,cg06245352,cg06253072,cg06254604,cg06280307,cg06300469,cg06322356,cg06339338,cg06346307,cg06348275,cg06392426,cg06473615,cg06489993,cg06496648,cg06498468,cg06543331,cg06546033,cg06564751,cg06582575,cg06603074,cg06605299,cg06623918,cg06627557,cg06633162,cg06633413,cg06637938,cg06642677,cg06649546,cg06683487,cg06685724,cg06692744,cg06714981,cg06726154,cg06769815,cg06789686,cg06825512,cg06849501,cg06864431,cg06865026,cg06872548,cg06917867,cg06937882,cg06953865,cg06963182,cg06970220,cg06981781,cg06992877,cg06999654,cg07016949,cg07028950,cg07029024,cg07034561,cg07102368,cg07112210,cg07113474,cg07124650,cg07131374,cg07142400,cg07221530,cg07262873,cg07335376,cg07364631,cg07392085,cg07394127,cg07434284,cg07439611,cg07439657,cg07450552,cg07452164,cg07452809,cg07466807,cg07469467,cg07471614,cg07479270,cg07490142,cg07527117,cg07547279,cg07583744,cg07602659,cg07607196,cg07624650,cg07645296,cg07695256,cg07696842,cg07731871,cg07740669,cg07774551,cg07774964,cg07795081,cg07797709,cg07799879,cg07813377,cg07836921,cg07891854,cg07909619,cg07915219,cg07929412,cg07933538,cg07933720,cg07991139,cg08037817,cg08046784,cg08055338,cg08070646,cg08072862,cg08112313,cg08123158,cg08139543,cg08159945,cg08188268,cg08195484,cg08210727,cg08217354,cg08220957,cg08251901,cg08280829,cg08360281,cg08370546,cg08399831,cg08408040,cg08418472,cg08454824,cg08457029,cg08490304,cg08503702,cg08523029,cg08643692,cg08651346,cg08675364,cg08687025,cg08709029,cg08715262,cg08715935,cg08748184,cg08761308,cg08762628,cg08769156,cg08783616,cg08808571,cg08822352,cg08840765,cg08859206,cg08866927,cg08875094,cg08889125,cg08898775,cg08909806,cg08936898,cg08942051,cg08945988,cg08971049,cg08979494,cg09000155,cg09004661,cg09009770,cg09026258,cg09045979,cg09054695,cg09065672,cg09163930,cg09218396,cg09222863,cg09279763,cg09294095,cg09305898,cg09368188,cg09369269,cg09440129,cg09470059,cg09483595,cg09489281,cg09521519,cg09552892,cg09568647,cg09592244,cg09632946,cg09638344,cg09665332,cg09677945,cg09678212,cg09692838,cg09704146,cg09723824,cg09763356,cg09789256,cg09821763,cg09878855,cg09894503,cg09906169,cg09992948,cg10045840,cg10064339,cg10073837,cg10127554,cg10146727,cg10187029,cg10189135,cg10193107,cg10193422,cg10209391,cg10310183,cg10331829,cg10348941,cg10358780,cg10393190,cg10414026,cg10426581,cg10442549,cg10449087,cg10472759,cg10500788,cg10506844,cg10512769,cg10590465,cg10624860,cg10628982,cg10701640,cg10778915,cg10780632,cg10783492,cg10807894,cg10822866,cg10855283,cg10888348,cg10921709,cg10924444,cg10962762,cg11042561,cg11058807,cg11078875,cg11109077,cg11122665,cg11173636,cg11178920,cg11191385,cg11257193,cg11328541,cg11329853,cg11369927,cg11375692,cg11417675,cg11422359,cg11432751,cg11472631,cg11510247,cg11564601,cg11597418,cg11611505,cg11631012,cg11679871,cg11724726,cg11757894,cg11766498,cg11813497,cg11828042,cg11890956,cg11901034,cg11963755,cg11985321,cg11988872,cg12022583,cg12034847,cg12046867,cg12046888,cg12071511,cg12087004,cg12089028,cg12102607,cg12149513,cg12150066,cg12160664,cg12172153,cg12175038,cg12195592,cg12217671,cg12226917,cg12261451,cg12277119,cg12343639,cg12363726,cg12391198,cg12400121,cg12403956,cg12405232,cg12449821,cg12459000,cg12460838,cg12462883,cg12491643,cg12507643,cg12550172,cg12566650,cg12627844,cg12640565,cg12646389,cg12695986,cg12774992,cg12781547,cg12801329,cg12843227,cg12858577,cg12859507,cg12896437,cg12935359,cg12938224,cg12999366,cg13016924,cg13047720,cg13073564,cg13080503,cg13101390,cg13108653,cg13132858,cg13153964,cg13195254,cg13279811,cg13324305,cg13378093,cg13416901,cg13416983,cg13442969,cg13467780,cg13468214,cg13520475,cg13521254,cg13525088,cg13532802,cg13576669,cg13587533,cg13603099,cg13607230,cg13610422,cg13632595,cg13658542,cg13710375,cg13713152,cg13717768,cg13721028,cg13748746,cg13785068,cg13897783,cg13922901,cg13963044,cg13972202,cg13982090,cg14010105,cg14037076,cg14048834,cg14079131,cg14110355,cg14118616,cg14138475,cg14138827,cg14161821,cg14167415,cg14178348,cg14184189,cg14193343,cg14229348,cg14240646,cg14287814,cg14310674,cg14316118,cg14320960,cg14360225,cg14422827,cg14442939,cg14458563,cg14476852,cg14501118,cg14507403,cg14515483,cg14516473,cg14519356,cg14523723,cg14541557,cg14550153,cg14555996,cg14576962,cg14588463,cg14602393,cg14610875,cg14692106,cg14698961,cg14732874,cg14750269,cg14775994,cg14832682,cg14832954,cg14834949,cg14853169,cg14912388,cg14914204,cg14947478,cg15026715,cg15201536,cg15225532,cg15264354,cg15348288,cg15348902,cg15378786,cg15416440,cg15472728,cg15473028,cg15479262,cg15518113,cg15526747,cg15540054,cg15576628,cg15623260,cg15682239,cg15712413,cg15740811,cg15755490,cg15790037,cg15822222,cg15824907,cg15831967,cg15892950,cg15903571,cg15927357,cg15985703,cg16082336,cg16102102,cg16109817,cg16159134,cg16162590,cg16175703,cg16187635,cg16201146,cg16210374,cg16220770,cg16239717,cg16274597,cg16301894,cg16312900,cg16348638,cg16437021,cg16486109,cg16493726,cg16496269,cg16516295,cg16562679,cg16569650,cg16587547,cg16604233,cg16615211,cg16663209,cg16666809,cg16673149,cg16674327,cg16718606,cg16719409,cg16749578,cg16789867,cg16809858,cg16846691,cg16873396,cg16915580,cg16923290,cg16931664,cg16949673,cg16958667,cg17007574,cg17015467,cg17040800,cg17053223,cg17055322,cg17120908,cg17144790,cg17152266,cg17179660,cg17187621,cg17231980,cg17242981,cg17245989,cg17327111,cg17362402,cg17363305,cg17378803,cg17395555,cg17401724,cg17408686,cg17419461,cg17426098,cg17498841,cg17519280,cg17531698,cg17560472,cg17580178,cg17618285,cg17628894,cg17715556,cg17716961,cg17751646,cg17797106,cg17839166,cg17852021,cg17863274,cg17916960,cg18005079,cg18088897,cg18142353,cg18155211,cg18223359,cg18233390,cg18273401,cg18361445,cg18373318,cg18402546,cg18427091,cg18441479,cg18473234,cg18475748,cg18516195,cg18538270,cg18576835,cg18622418,cg18678763,cg18690282,cg18721802,cg18731860,cg18753646,cg18814616,cg18825964,cg18856296,cg18881501,cg18899797,cg18911972,cg18924218,cg18939077,cg18977293,cg18986008,cg19026055,cg19098606,cg19149020,cg19325477,cg19336497,cg19376278,cg19378330,cg19382136,cg19404215,cg19419914,cg19442470,cg19460792,cg19461320,cg19477551,cg19496479,cg19509663,cg19553654,cg19610905,cg19634315,cg19702880,cg19709608,cg19709743,cg19752233,cg19782731,cg19856934,cg19889856,cg19894312,cg19980929,cg19981660,cg20017382,cg20063450,cg20064269,cg20069451,cg20157874,cg20177690,cg20180721,cg20190922,cg20192814,cg20208858,cg20291244,cg20308540,cg20319791,cg20329620,cg20382790,cg20435097,cg20438286,cg20460697,cg20475984,cg20477460,cg20480061,cg20483578,cg20491446,cg20673407,cg20680720,cg20773800,cg20792736,cg20847228,cg20853467,cg20876010,cg20880067,cg20909136,cg21006536,cg21054287,cg21101883,cg21114390,cg21137540,cg21139150,cg21165061,cg21175246,cg21213154,cg21327887,cg21372451,cg21405761,cg21435844,cg21540775,cg21547628,cg21596469,cg21600154,cg21648245,cg21656251,cg21665078,cg21684021,cg21770758,cg21786191,cg21787867,cg21818252,cg21832243,cg21908344,cg21976957,cg21982246,cg22055719,cg22093306,cg22112435,cg22114991,cg22203077,cg22334681,cg22435684,cg22447106,cg22457110,cg22462835,cg22475246,cg22516745,cg22554448,cg22676075,cg22680931,cg22682154,cg22683308,cg22697516,cg22709217,cg22800045,cg22857604,cg22866565,cg22868518,cg22918043,cg22976778,cg22977055,cg23003874,cg23090583,cg23094390,cg23162821,cg23193277,cg23196123,cg23204810,cg23221603,cg23255995,cg23283614,cg23325242,cg23339629,cg23348679,cg23371584,cg23372216,cg23384886,cg23387288,cg23392929,cg23425970,cg23429235,cg23437967,cg23512531,cg23542880,cg23576358,cg23635525,cg23642061,cg23678954,cg23690804,cg23717251,cg23758822,cg23783703,cg23790387,cg23829395,cg23873996,cg23933602,cg23942311,cg23947928,cg23978866,cg23992051,cg24015792,cg24027602,cg24045875,cg24109273,cg24162251,cg24182508,cg24325362,cg24332411,cg24427597,cg24453118,cg24511711,cg24672951,cg24674445,cg24785555,cg24786174,cg24787102,cg24811805,cg24860938,cg24949191,cg25010880,cg25012795,cg25017620,cg25032888,cg25039477,cg25054828,cg25069807,cg25169483,cg25186680,cg25188949,cg25229172,cg25259712,cg25363789,cg25364880,cg25390199,cg25499543,cg25506326,cg25560215,cg25635251,cg25695041,cg25735823,cg25736251,cg25740925,cg25763306,cg25774094,cg25790333,cg25809561,cg25852941,cg25932599,cg25980539,cg25998278,cg26080737,cg26085804,cg26087171,cg26088931,cg26116260,cg26119090,cg26185508,cg26192567,cg26209676,cg26215428,cg26233374,cg26233866,cg26319873,cg26338869,cg26344513,cg26442630,cg26490758,cg26500773,cg26504305,cg26514793,cg26556624,cg26576875,cg26582729,cg26607553,cg26618737,cg26665480,cg26677322,cg26724975,cg26726340,cg26731460,cg26748578,cg26752888,cg26759740,cg26777074,cg26809488,cg26853808,cg26878626,cg26894552,cg26932889,cg26958806,cg26983578,cg27026202,cg27048597,cg27099455,cg27113868,cg27181169,cg27223183,cg27284194,cg27286993,cg27299712,cg27306870,cg27347036,cg27364652,cg27366882,cg27373749,cg27407667,cg27419914,cg27425413,cg27459131,cg27490568,cg27499953,cg27500125,cg27629453,cg27636669,cg27647255	GSM530651	1
-2.065	1	Fetal_Brain	Fetal Brain	DHS	UW.Fetal_Brain.ChromatinAccessibility.H-22510.DS11877.twopass.merge150.wgt10.zgt2.wig.gz	cg00034769,cg00049066,cg00062382,cg00078025,cg00086921,cg00110688,cg00111969,cg00114132,cg00114966,cg00128766,cg00146756,cg00152978,cg00171729,cg00188321,cg00206168,cg00207965,cg00211174,cg00219210,cg00232092,cg00251111,cg00275665,cg00284516,cg00298025,cg00299943,cg00318989,cg00329014,cg00383909,cg00386141,cg00399407,cg00410788,cg00419186,cg00419220,cg00420922,cg00429726,cg00440671,cg00458337,cg00461015,cg00466116,cg00475140,cg00484396,cg00496455,cg00512459,cg00529236,cg00534318,cg00569813,cg00574183,cg00591949,cg00601890,cg00631329,cg00635294,cg00646813,cg00657389,cg00695362,cg00713939,cg00721416,cg00733150,cg00754338,cg00769632,cg00791764,cg00796711,cg00810055,cg00846297,cg00856667,cg00857968,cg00858294,cg00870514,cg00909806,cg00913360,cg00939682,cg00952211,cg00983912,cg01011453,cg01030404,cg01041367,cg01044608,cg01044637,cg01047297,cg01062113,cg01074613,cg01081189,cg01091514,cg01104045,cg01147810,cg01156108,cg01190171,cg01190459,cg01198434,cg01209934,cg01216565,cg01218899,cg01239044,cg01251757,cg01256391,cg01303236,cg01307684,cg01345157,cg01376451,cg01385429,cg01406381,cg01412419,cg01427108,cg01446219,cg01473018,cg01481557,cg01525366,cg01527307,cg01546248,cg01548680,cg01571842,cg01581757,cg01612629,cg01641778,cg01642733,cg01724150,cg01732984,cg01733572,cg01741372,cg01747364,cg01758899,cg01770232,cg01806741,cg01818594,cg01818953,cg01828414,cg01841306,cg01857019,cg01882395,cg01892689,cg01898056,cg01912298,cg01960128,cg01984445,cg02032966,cg02112289,cg02131013,cg02132783,cg02154914,cg02157403,cg02187712,cg02206980,cg02208236,cg02257953,cg02345556,cg02359409,cg02394506,cg02406084,cg02407647,cg02452435,cg02455706,cg02465993,cg02467435,cg02482240,cg02543989,cg02549819,cg02560595,cg02562448,cg02571055,cg02582028,cg02582338,cg02635260,cg02640540,cg02650754,cg02673002,cg02709167,cg02731990,cg02742809,cg02748618,cg02751803,cg02754929,cg02784464,cg02848961,cg02849511,cg02861197,cg02888701,cg02915939,cg02920851,cg02977524,cg02988476,cg03066986,cg03108237,cg03156008,cg03160935,cg03168508,cg03216580,cg03265014,cg03305906,cg03333546,cg03366951,cg03372526,cg03417454,cg03438754,cg03453179,cg03492634,cg03492924,cg03532030,cg03538275,cg03560586,cg03579757,cg03601828,cg03651525,cg03655237,cg03668006,cg03678860,cg03681057,cg03688324,cg03699054,cg03726693,cg03730703,cg03764095,cg03780653,cg03831667,cg03849132,cg03895404,cg03902505,cg03961133,cg04005843,cg04012082,cg04022888,cg04036182,cg04055096,cg04060051,cg04097874,cg04104772,cg04106389,cg04110105,cg04132472,cg04142929,cg04143156,cg04194678,cg04219001,cg04231319,cg04257751,cg04329172,cg04340384,cg04370226,cg04375931,cg04413036,cg04415269,cg04425944,cg04453829,cg04462132,cg04466504,cg04477510,cg04527603,cg04542395,cg04553112,cg04607844,cg04627747,cg04635280,cg04657146,cg04705435,cg04727522,cg04731861,cg04734572,cg04751511,cg04759999,cg04776727,cg04799018,cg04809136,cg04809440,cg04864327,cg04873221,cg04893899,cg04931690,cg04940435,cg04966159,cg04997361,cg05006412,cg05047537,cg05053920,cg05054006,cg05084827,cg05129572,cg05147244,cg05159804,cg05168133,cg05186936,cg05210480,cg05227416,cg05230511,cg05232865,cg05247640,cg05293930,cg05337753,cg05360138,cg05368731,cg05370662,cg05386410,cg05396397,cg05401617,cg05409597,cg05460903,cg05488054,cg05496603,cg05500930,cg05505459,cg05527609,cg05540472,cg05627522,cg05631262,cg05635452,cg05641698,cg05647571,cg05683785,cg05702778,cg05747401,cg05762461,cg05775895,cg05786354,cg05828893,cg05840412,cg05841700,cg05878887,cg05891562,cg05902108,cg05921767,cg05948642,cg05952475,cg05963690,cg06020537,cg06055669,cg06060754,cg06073814,cg06087623,cg06087988,cg06088623,cg06108549,cg06118287,cg06129896,cg06137588,cg06145370,cg06174215,cg06191042,cg06221963,cg06245352,cg06253072,cg06254604,cg06300469,cg06318676,cg06322356,cg06339338,cg06346307,cg06348275,cg06400590,cg06422694,cg06431347,cg06473615,cg06489993,cg06496648,cg06498468,cg06553984,cg06582575,cg06603074,cg06605299,cg06609049,cg06623918,cg06627557,cg06633162,cg06633413,cg06634504,cg06642677,cg06649546,cg06685724,cg06686712,cg06686725,cg06692744,cg06713675,cg06714981,cg06726154,cg06769815,cg06789686,cg06849501,cg06864431,cg06865026,cg06872548,cg06937882,cg06949439,cg06963182,cg06970220,cg06981781,cg06992877,cg06999654,cg07016949,cg07028950,cg07029024,cg07034561,cg07102368,cg07113474,cg07124650,cg07140289,cg07142400,cg07258167,cg07262873,cg07300043,cg07335376,cg07364631,cg07392085,cg07394127,cg07439611,cg07450552,cg07452164,cg07452809,cg07466807,cg07468101,cg07469467,cg07479270,cg07506560,cg07527105,cg07527117,cg07530359,cg07543487,cg07545846,cg07547279,cg07583744,cg07602659,cg07624650,cg07695256,cg07728250,cg07731871,cg07740669,cg07747785,cg07774551,cg07774964,cg07795081,cg07797709,cg07799879,cg07813377,cg07814122,cg07835181,cg07836921,cg07853397,cg07873154,cg07929412,cg07933720,cg07991139,cg07999547,cg08017756,cg08030119,cg08046784,cg08055338,cg08123158,cg08139543,cg08188268,cg08195484,cg08210727,cg08217354,cg08220957,cg08221168,cg08242665,cg08251901,cg08280829,cg08314984,cg08360281,cg08370546,cg08376453,cg08382737,cg08399831,cg08404597,cg08408040,cg08418472,cg08452021,cg08454824,cg08457029,cg08469646,cg08477332,cg08503702,cg08523029,cg08622435,cg08643692,cg08651346,cg08675364,cg08687025,cg08709029,cg08710911,cg08715935,cg08748184,cg08761308,cg08769156,cg08783616,cg08808571,cg08822352,cg08840765,cg08859206,cg08866927,cg08870177,cg08875094,cg08889125,cg08898775,cg08909806,cg08918950,cg08936898,cg08942051,cg08945988,cg08971049,cg08979494,cg09000155,cg09004661,cg09009770,cg09026258,cg09045979,cg09054695,cg09065672,cg09078960,cg09091185,cg09163930,cg09173681,cg09208162,cg09218396,cg09222863,cg09223871,cg09294095,cg09305898,cg09368188,cg09369269,cg09369524,cg09440129,cg09455208,cg09461728,cg09470059,cg09483595,cg09489281,cg09489639,cg09521519,cg09552892,cg09568647,cg09592244,cg09638344,cg09665332,cg09677945,cg09678212,cg09692653,cg09692838,cg09723824,cg09733528,cg09763356,cg09789256,cg09878855,cg09894503,cg09895527,cg09992948,cg10045840,cg10064339,cg10073837,cg10127554,cg10146727,cg10187029,cg10193107,cg10193422,cg10209391,cg10266121,cg10295398,cg10310183,cg10331829,cg10348941,cg10358780,cg10393190,cg10414026,cg10426581,cg10428661,cg10442549,cg10449087,cg10472759,cg10500788,cg10512769,cg10590465,cg10624860,cg10628982,cg10701640,cg10778915,cg10780632,cg10807894,cg10822866,cg10855283,cg10888348,cg10897282,cg10921709,cg10924444,cg10962762,cg10965265,cg11042561,cg11058807,cg11078875,cg11109077,cg11122665,cg11173636,cg11185950,cg11191385,cg11245181,cg11257193,cg11262906,cg11325146,cg11328541,cg11329853,cg11369927,cg11375692,cg11417675,cg11422359,cg11432751,cg11510247,cg11541897,cg11564601,cg11603365,cg11611505,cg11631012,cg11679871,cg11697953,cg11724726,cg11737251,cg11745271,cg11757894,cg11766498,cg11813497,cg11828820,cg11873492,cg11882488,cg11890956,cg11901034,cg11963755,cg11985321,cg12022583,cg12034847,cg12046867,cg12080266,cg12087004,cg12089028,cg12102607,cg12149513,cg12150066,cg12172153,cg12175038,cg12195592,cg12214765,cg12217671,cg12226917,cg12242038,cg12261451,cg12277119,cg12343639,cg12363726,cg12391198,cg12403956,cg12405232,cg12449821,cg12459000,cg12460838,cg12462883,cg12491643,cg12500690,cg12517288,cg12518124,cg12550172,cg12566650,cg12625731,cg12646389,cg12731993,cg12774992,cg12781547,cg12801329,cg12816748,cg12843227,cg12858577,cg12859507,cg12896437,cg12935359,cg12938224,cg12958046,cg12999366,cg13000497,cg13045504,cg13047720,cg13073564,cg13080503,cg13101390,cg13108653,cg13126387,cg13132858,cg13153964,cg13160058,cg13264672,cg13279811,cg13303928,cg13324305,cg13378093,cg13378649,cg13416901,cg13467780,cg13473803,cg13520475,cg13521254,cg13525088,cg13573388,cg13576669,cg13587533,cg13607230,cg13632595,cg13658542,cg13666330,cg13710375,cg13713152,cg13721028,cg13774959,cg13785068,cg13823595,cg13868109,cg13878360,cg13897783,cg13900873,cg13922901,cg13963044,cg13972202,cg13982090,cg13982601,cg13984289,cg14010105,cg14014720,cg14037076,cg14047370,cg14048834,cg14079131,cg14110355,cg14118616,cg14138475,cg14155397,cg14161821,cg14178348,cg14184189,cg14240646,cg14258745,cg14287814,cg14310674,cg14316118,cg14320960,cg14360225,cg14422827,cg14442939,cg14458563,cg14501118,cg14507403,cg14515483,cg14516473,cg14519184,cg14519356,cg14523723,cg14541557,cg14550153,cg14555996,cg14602393,cg14610875,cg14698961,cg14732874,cg14750269,cg14773294,cg14775994,cg14814621,cg14832682,cg14832954,cg14837825,cg14914204,cg14920026,cg14947478,cg15026715,cg15054954,cg15055378,cg15087907,cg15136975,cg15169212,cg15201536,cg15225532,cg15264354,cg15323541,cg15348902,cg15416440,cg15439915,cg15473028,cg15479262,cg15518113,cg15526747,cg15540054,cg15550330,cg15623260,cg15682239,cg15692113,cg15712413,cg15740811,cg15755490,cg15822222,cg15824907,cg15831967,cg15876825,cg15892950,cg15895121,cg15927357,cg15985703,cg16060189,cg16077991,cg16082336,cg16102102,cg16109817,cg16109875,cg16117710,cg16127349,cg16159134,cg16175703,cg16187635,cg16201146,cg16210374,cg16217445,cg16220770,cg16239717,cg16252808,cg16274597,cg16301894,cg16312900,cg16348638,cg16405432,cg16437021,cg16486109,cg16491492,cg16493726,cg16516295,cg16533767,cg16562679,cg16569650,cg16604233,cg16615211,cg16622246,cg16663209,cg16673149,cg16674327,cg16718606,cg16719409,cg16731194,cg16793483,cg16809858,cg16846691,cg16915580,cg16923290,cg16931664,cg16949673,cg16958667,cg16984927,cg16992985,cg17007574,cg17015467,cg17040800,cg17053223,cg17055322,cg17069183,cg17120908,cg17128892,cg17144790,cg17152266,cg17179660,cg17187621,cg17231980,cg17242981,cg17245989,cg17327111,cg17362402,cg17363305,cg17378803,cg17379666,cg17392605,cg17395555,cg17401724,cg17408686,cg17419461,cg17426098,cg17482783,cg17496939,cg17498841,cg17560472,cg17580178,cg17583741,cg17618285,cg17700903,cg17715556,cg17716961,cg17751646,cg17797106,cg17839166,cg17852021,cg17916960,cg17944189,cg18003427,cg18005079,cg18044572,cg18142353,cg18155211,cg18223359,cg18273401,cg18361445,cg18366541,cg18373318,cg18402546,cg18427091,cg18441479,cg18475748,cg18516195,cg18538270,cg18576835,cg18605382,cg18622418,cg18678763,cg18690282,cg18721802,cg18731860,cg18814616,cg18856296,cg18881501,cg18899797,cg18911972,cg18924218,cg18977293,cg18983289,cg19026055,cg19028706,cg19098606,cg19115882,cg19149020,cg19168482,cg19325477,cg19328797,cg19330582,cg19336497,cg19382136,cg19404215,cg19419914,cg19432846,cg19442470,cg19460792,cg19477551,cg19509663,cg19515035,cg19544767,cg19553654,cg19610905,cg19634315,cg19702880,cg19709608,cg19709743,cg19723528,cg19752233,cg19782731,cg19849544,cg19856934,cg19894312,cg19981660,cg20017382,cg20063450,cg20064269,cg20153322,cg20180721,cg20192814,cg20246851,cg20291244,cg20308540,cg20319791,cg20382790,cg20435097,cg20438286,cg20448089,cg20460697,cg20475984,cg20480061,cg20483578,cg20491446,cg20510225,cg20635144,cg20673407,cg20680720,cg20695627,cg20727362,cg20773800,cg20790161,cg20792736,cg20802868,cg20853467,cg20876010,cg20880067,cg20909136,cg20921096,cg21005828,cg21006536,cg21054287,cg21114390,cg21136789,cg21137540,cg21165061,cg21175246,cg21255657,cg21265528,cg21327887,cg21372451,cg21405761,cg21435844,cg21540775,cg21547628,cg21596469,cg21600154,cg21648245,cg21656251,cg21665078,cg21684021,cg21770758,cg21790991,cg21832243,cg21908344,cg21976957,cg21982246,cg22025859,cg22055719,cg22093306,cg22110654,cg22114991,cg22128645,cg22203077,cg22219089,cg22334681,cg22345048,cg22364021,cg22386492,cg22435684,cg22447106,cg22462835,cg22475246,cg22516745,cg22541572,cg22554448,cg22676075,cg22680931,cg22682154,cg22683308,cg22697516,cg22709217,cg22752492,cg22800045,cg22866565,cg22868518,cg22871233,cg22875410,cg22911867,cg22918043,cg22976778,cg22977055,cg23003874,cg23056271,cg23090583,cg23094390,cg23139584,cg23162821,cg23193277,cg23196123,cg23204810,cg23221603,cg23231163,cg23255995,cg23260525,cg23287596,cg23325242,cg23339629,cg23348679,cg23371584,cg23372216,cg23387288,cg23392929,cg23425970,cg23429235,cg23437967,cg23512531,cg23542880,cg23576358,cg23634134,cg23642061,cg23690804,cg23715200,cg23717251,cg23758822,cg23783703,cg23790387,cg23813372,cg23933602,cg23942311,cg23947928,cg23982638,cg23992051,cg24013909,cg24027602,cg24045875,cg24065722,cg24109273,cg24126361,cg24162251,cg24182508,cg24213184,cg24312580,cg24325362,cg24332411,cg24426391,cg24427597,cg24453118,cg24536568,cg24537942,cg24674445,cg24710048,cg24785555,cg24787102,cg24798930,cg24811805,cg24816866,cg24860938,cg24885937,cg24949191,cg25010880,cg25012795,cg25017620,cg25054828,cg25069807,cg25098418,cg25169483,cg25186680,cg25188949,cg25223140,cg25229172,cg25259712,cg25351196,cg25363789,cg25364880,cg25390199,cg25448404,cg25499543,cg25506326,cg25560215,cg25695041,cg25735823,cg25736251,cg25740925,cg25801113,cg25809561,cg25852941,cg25998278,cg26080737,cg26085804,cg26087171,cg26088931,cg26116260,cg26146797,cg26185508,cg26192567,cg26215428,cg26215554,cg26233866,cg26319873,cg26338869,cg26344513,cg26490758,cg26500773,cg26510160,cg26556624,cg26569449,cg26576875,cg26607553,cg26620356,cg26665480,cg26700422,cg26724975,cg26726340,cg26731460,cg26748578,cg26752888,cg26759740,cg26809488,cg26850117,cg26853808,cg26894552,cg26958806,cg26983578,cg27026202,cg27048597,cg27099455,cg27113868,cg27127927,cg27129145,cg27181169,cg27223183,cg27284194,cg27299712,cg27306870,cg27332131,cg27364652,cg27366882,cg27373749,cg27407667,cg27419914,cg27425413,cg27445134,cg27449804,cg27490568,cg27499953,cg27500125,cg27570637,cg27629453,cg27636669,cg27647255	GSM595913	1
-2.996	1	Fetal_Brain	Fetal Brain	DHS	UW.Fetal_Brain.ChromatinAccessibility.H-22911.DS14464.twopass.merge150.wgt10.zgt2.wig.gz	cg00004818,cg00034769,cg00047081,cg00054774,cg00061907,cg00062382,cg00078025,cg00086921,cg00108722,cg00110688,cg00114132,cg00128766,cg00131081,cg00141366,cg00146756,cg00152978,cg00171729,cg00189850,cg00206168,cg00207965,cg00211174,cg00232092,cg00275665,cg00284516,cg00298025,cg00304695,cg00318989,cg00329014,cg00346898,cg00383909,cg00386141,cg00399407,cg00410788,cg00419186,cg00420922,cg00451054,cg00458337,cg00475140,cg00484396,cg00495303,cg00496455,cg00498772,cg00508855,cg00529236,cg00545801,cg00569813,cg00591660,cg00591949,cg00601890,cg00615188,cg00631329,cg00634315,cg00635294,cg00655913,cg00657389,cg00687962,cg00695362,cg00713939,cg00718883,cg00721416,cg00733150,cg00754338,cg00769632,cg00782443,cg00791764,cg00796711,cg00810055,cg00847857,cg00852783,cg00856667,cg00857968,cg00858294,cg00908766,cg00909806,cg00913360,cg00919702,cg00937262,cg00939486,cg00952211,cg01011453,cg01030404,cg01036806,cg01041367,cg01044608,cg01044637,cg01047297,cg01074613,cg01081189,cg01082878,cg01091514,cg01104045,cg01147810,cg01156108,cg01171429,cg01190171,cg01190459,cg01205267,cg01209934,cg01216565,cg01256391,cg01268286,cg01294757,cg01303236,cg01307684,cg01315201,cg01324343,cg01345157,cg01376451,cg01385429,cg01412419,cg01421867,cg01446219,cg01454787,cg01472464,cg01473018,cg01481557,cg01525366,cg01527307,cg01546248,cg01571842,cg01581757,cg01591025,cg01599674,cg01612629,cg01627594,cg01641778,cg01642733,cg01679043,cg01694173,cg01724150,cg01732984,cg01733572,cg01736680,cg01741372,cg01747364,cg01758899,cg01770232,cg01806741,cg01818594,cg01818953,cg01828414,cg01841306,cg01855070,cg01857019,cg01889773,cg01912298,cg01934756,cg01960128,cg01977079,cg01984146,cg02006203,cg02025583,cg02032966,cg02066340,cg02111168,cg02112289,cg02131013,cg02160836,cg02171206,cg02196730,cg02206980,cg02208432,cg02234048,cg02257953,cg02339392,cg02345556,cg02359409,cg02380535,cg02394506,cg02406084,cg02427933,cg02440662,cg02452435,cg02455706,cg02465993,cg02467435,cg02492873,cg02521229,cg02543989,cg02551604,cg02555883,cg02560595,cg02635260,cg02640540,cg02645492,cg02650754,cg02751803,cg02805354,cg02829533,cg02848961,cg02861197,cg02905053,cg02915939,cg02920851,cg02941286,cg02977524,cg02988476,cg03021329,cg03050188,cg03066986,cg03108237,cg03113739,cg03156008,cg03167953,cg03183608,cg03192273,cg03216580,cg03271093,cg03276323,cg03305906,cg03329597,cg03333546,cg03366951,cg03372526,cg03417454,cg03453179,cg03458265,cg03474430,cg03477792,cg03492924,cg03502656,cg03538275,cg03560586,cg03579757,cg03588998,cg03594311,cg03601828,cg03651525,cg03655237,cg03658251,cg03668006,cg03681057,cg03699054,cg03726693,cg03738400,cg03764095,cg03771547,cg03802191,cg03831667,cg03847932,cg03848978,cg03849132,cg03895404,cg03902505,cg03954353,cg03961133,cg03977056,cg03981535,cg03984055,cg04005843,cg04012082,cg04022888,cg04036182,cg04037038,cg04055096,cg04058041,cg04060051,cg04097874,cg04101934,cg04106389,cg04142929,cg04143156,cg04194678,cg04219001,cg04219504,cg04231319,cg04250194,cg04257751,cg04329172,cg04340384,cg04350563,cg04359828,cg04370226,cg04375931,cg04391064,cg04425944,cg04462132,cg04487205,cg04496895,cg04527603,cg04542395,cg04545003,cg04553112,cg04602284,cg04607844,cg04657146,cg04705435,cg04727522,cg04731861,cg04734572,cg04742282,cg04751511,cg04759999,cg04776727,cg04799018,cg04809136,cg04809440,cg04864327,cg04873221,cg04887104,cg04896851,cg04922576,cg04931690,cg04940435,cg04997361,cg04997467,cg05032887,cg05047537,cg05053920,cg05054006,cg05084827,cg05107650,cg05110241,cg05124117,cg05129572,cg05141217,cg05147244,cg05168133,cg05186936,cg05210480,cg05227416,cg05232865,cg05233441,cg05293930,cg05330262,cg05337753,cg05360138,cg05368731,cg05385881,cg05386410,cg05396397,cg05409597,cg05460903,cg05478392,cg05488054,cg05496603,cg05500930,cg05527609,cg05540472,cg05627522,cg05631262,cg05635452,cg05641698,cg05647571,cg05650161,cg05683785,cg05715076,cg05729249,cg05747401,cg05762461,cg05775895,cg05786354,cg05795333,cg05828893,cg05841700,cg05873137,cg05878887,cg05891562,cg05902108,cg05903274,cg05948642,cg05952475,cg05963690,cg06020537,cg06028605,cg06055669,cg06060754,cg06088623,cg06109293,cg06118287,cg06137588,cg06191042,cg06221963,cg06245352,cg06253072,cg06254604,cg06280307,cg06292624,cg06300469,cg06322356,cg06339338,cg06341590,cg06346307,cg06348275,cg06400590,cg06422694,cg06431347,cg06459104,cg06473615,cg06489993,cg06492412,cg06496648,cg06498468,cg06539924,cg06542282,cg06543331,cg06547513,cg06582575,cg06603074,cg06605299,cg06609049,cg06623918,cg06627557,cg06633162,cg06633413,cg06634504,cg06637938,cg06642677,cg06649546,cg06685724,cg06686712,cg06692744,cg06714981,cg06726154,cg06737308,cg06769815,cg06789686,cg06790917,cg06865026,cg06872548,cg06912964,cg06917867,cg06920214,cg06937572,cg06937882,cg06948242,cg06953865,cg06963182,cg06970220,cg06981781,cg06992877,cg07016949,cg07028950,cg07029024,cg07034561,cg07044770,cg07102210,cg07102368,cg07113474,cg07124650,cg07142400,cg07220726,cg07258167,cg07262873,cg07335376,cg07364631,cg07392085,cg07394127,cg07433054,cg07434284,cg07439611,cg07452164,cg07452809,cg07461715,cg07466807,cg07468101,cg07469467,cg07479270,cg07501125,cg07527105,cg07527117,cg07545846,cg07547279,cg07602734,cg07624650,cg07645296,cg07651906,cg07695256,cg07696842,cg07711933,cg07728250,cg07731871,cg07740669,cg07745674,cg07747785,cg07774551,cg07774964,cg07791039,cg07795081,cg07797709,cg07799239,cg07799879,cg07813377,cg07814122,cg07835181,cg07838230,cg07873154,cg07889765,cg07891854,cg07906558,cg07909619,cg07920561,cg07929412,cg07933538,cg07933720,cg07999547,cg08030119,cg08031982,cg08037817,cg08046784,cg08055338,cg08070646,cg08072862,cg08123158,cg08139543,cg08188060,cg08188268,cg08195484,cg08210727,cg08217354,cg08220957,cg08221168,cg08251901,cg08280829,cg08344080,cg08360281,cg08365687,cg08370546,cg08376453,cg08399831,cg08404597,cg08408040,cg08418472,cg08454824,cg08457029,cg08457178,cg08477332,cg08490751,cg08503702,cg08523029,cg08643692,cg08651346,cg08687025,cg08709029,cg08710911,cg08713344,cg08714092,cg08748184,cg08761308,cg08769156,cg08783616,cg08808571,cg08822352,cg08826281,cg08840765,cg08859206,cg08875094,cg08889125,cg08898775,cg08909806,cg08918950,cg08936898,cg08942051,cg08945988,cg08971049,cg09004661,cg09009770,cg09017864,cg09026258,cg09054695,cg09065672,cg09078960,cg09163930,cg09173681,cg09218396,cg09222863,cg09294095,cg09305898,cg09461728,cg09470059,cg09473613,cg09483595,cg09489281,cg09521519,cg09540102,cg09552892,cg09592244,cg09599518,cg09626299,cg09632946,cg09638344,cg09665332,cg09677945,cg09678212,cg09688127,cg09692838,cg09704190,cg09789256,cg09811183,cg09856091,cg09878855,cg09894503,cg09895527,cg09992948,cg10022447,cg10045840,cg10064339,cg10073837,cg10105414,cg10105917,cg10127554,cg10146727,cg10174563,cg10187029,cg10189135,cg10193107,cg10193422,cg10209391,cg10295398,cg10310183,cg10331829,cg10348941,cg10358780,cg10391228,cg10414026,cg10426581,cg10428661,cg10442549,cg10449087,cg10472759,cg10500788,cg10501728,cg10506844,cg10556349,cg10590465,cg10624860,cg10628982,cg10701640,cg10778915,cg10780632,cg10800941,cg10807101,cg10807894,cg10815453,cg10822866,cg10855283,cg10888348,cg10897282,cg10921709,cg10924444,cg10962762,cg10965265,cg11042561,cg11058807,cg11078875,cg11109077,cg11122665,cg11173636,cg11178920,cg11191385,cg11195884,cg11242992,cg11257193,cg11325146,cg11326036,cg11328541,cg11369927,cg11375692,cg11407226,cg11417675,cg11422359,cg11432751,cg11472631,cg11510247,cg11541897,cg11561282,cg11568728,cg11603365,cg11611505,cg11631012,cg11679871,cg11724726,cg11755914,cg11757894,cg11766498,cg11813497,cg11828042,cg11873492,cg11882488,cg11890956,cg11901034,cg11907977,cg11963755,cg11985321,cg11988872,cg12022583,cg12046867,cg12071511,cg12087004,cg12089028,cg12102607,cg12160664,cg12172153,cg12195592,cg12214765,cg12261451,cg12277119,cg12287945,cg12343639,cg12363726,cg12374693,cg12391198,cg12400121,cg12403956,cg12405232,cg12449821,cg12459000,cg12460838,cg12462883,cg12479090,cg12491643,cg12500690,cg12517288,cg12518124,cg12550172,cg12566650,cg12611243,cg12627844,cg12661610,cg12684113,cg12731993,cg12765567,cg12774992,cg12781547,cg12801329,cg12816748,cg12843227,cg12859507,cg12896437,cg12935359,cg12938224,cg13000497,cg13045504,cg13047720,cg13064062,cg13080503,cg13084372,cg13101390,cg13108653,cg13126387,cg13132858,cg13153964,cg13160058,cg13195254,cg13196143,cg13264672,cg13279811,cg13295911,cg13296839,cg13324305,cg13333846,cg13339907,cg13349042,cg13378093,cg13416901,cg13427897,cg13442969,cg13467780,cg13473803,cg13512890,cg13520475,cg13521254,cg13525088,cg13573388,cg13576669,cg13587533,cg13596132,cg13603099,cg13607230,cg13632595,cg13644071,cg13658542,cg13668635,cg13704772,cg13710375,cg13713152,cg13717768,cg13721028,cg13785068,cg13868109,cg13897783,cg13900873,cg13963044,cg13972202,cg13982090,cg14004768,cg14010105,cg14014720,cg14048834,cg14079131,cg14082739,cg14110355,cg14118616,cg14138827,cg14155397,cg14161821,cg14167415,cg14178348,cg14184189,cg14193343,cg14240646,cg14259594,cg14287814,cg14310674,cg14316118,cg14320960,cg14327698,cg14343414,cg14360225,cg14422827,cg14442939,cg14458563,cg14476852,cg14482998,cg14501118,cg14507403,cg14515483,cg14516473,cg14523723,cg14541557,cg14550153,cg14555996,cg14575602,cg14602393,cg14610875,cg14678088,cg14692106,cg14698961,cg14711818,cg14732874,cg14740952,cg14750269,cg14775994,cg14814621,cg14832954,cg14837825,cg14853169,cg14874256,cg14947478,cg15026715,cg15030167,cg15033269,cg15054954,cg15087907,cg15169212,cg15201536,cg15225532,cg15264354,cg15348902,cg15378869,cg15416440,cg15439915,cg15473028,cg15479262,cg15492461,cg15518113,cg15526747,cg15540054,cg15545247,cg15549821,cg15623260,cg15682239,cg15712413,cg15715852,cg15740811,cg15755490,cg15822222,cg15824907,cg15831967,cg15876825,cg15892950,cg15927357,cg15985703,cg15989981,cg16060189,cg16077991,cg16082336,cg16102102,cg16109817,cg16109875,cg16159134,cg16159152,cg16175703,cg16187635,cg16210374,cg16217445,cg16220770,cg16223899,cg16239717,cg16252808,cg16270291,cg16301894,cg16312900,cg16320185,cg16347969,cg16348638,cg16361921,cg16393899,cg16395102,cg16405432,cg16408865,cg16437021,cg16493726,cg16516295,cg16547749,cg16562679,cg16569650,cg16604233,cg16615211,cg16622246,cg16663209,cg16666809,cg16673149,cg16673477,cg16674327,cg16718606,cg16719409,cg16744238,cg16747903,cg16756407,cg16814023,cg16862695,cg16915580,cg16923290,cg16949673,cg17007574,cg17015467,cg17040800,cg17050756,cg17053223,cg17116034,cg17117718,cg17120908,cg17144790,cg17152266,cg17179660,cg17187621,cg17203037,cg17242981,cg17245989,cg17274605,cg17327111,cg17347335,cg17362402,cg17363305,cg17379666,cg17395555,cg17401724,cg17408686,cg17425144,cg17426098,cg17445812,cg17482783,cg17496939,cg17498841,cg17500686,cg17519280,cg17560472,cg17580178,cg17583741,cg17608911,cg17618285,cg17700903,cg17715556,cg17716961,cg17751646,cg17797106,cg17839166,cg17843510,cg17852021,cg17863274,cg17916960,cg18044572,cg18082583,cg18088723,cg18088897,cg18089426,cg18142353,cg18155211,cg18223359,cg18259342,cg18273401,cg18361445,cg18373318,cg18402546,cg18427091,cg18441479,cg18538270,cg18576835,cg18595005,cg18605382,cg18622418,cg18662080,cg18678763,cg18690282,cg18721802,cg18731860,cg18810026,cg18856296,cg18881501,cg18899797,cg18911972,cg18924218,cg18959453,cg18977293,cg18983289,cg18986008,cg19026055,cg19028706,cg19046580,cg19098606,cg19149020,cg19168482,cg19325477,cg19330582,cg19334801,cg19336497,cg19341901,cg19376278,cg19404215,cg19419914,cg19442470,cg19460792,cg19461320,cg19477551,cg19496479,cg19509663,cg19547330,cg19570618,cg19604110,cg19610905,cg19634315,cg19702880,cg19709608,cg19709743,cg19752233,cg19766460,cg19782731,cg19855622,cg19856934,cg19893409,cg19894312,cg19981660,cg19997502,cg19997662,cg20017382,cg20063450,cg20064269,cg20156498,cg20177690,cg20180721,cg20188733,cg20192814,cg20208858,cg20291244,cg20308540,cg20319791,cg20382790,cg20435097,cg20438286,cg20448089,cg20457652,cg20460697,cg20475984,cg20480061,cg20483578,cg20485607,cg20491446,cg20555462,cg20559634,cg20636526,cg20670909,cg20673407,cg20680720,cg20695627,cg20726646,cg20727362,cg20756026,cg20792736,cg20802868,cg20847228,cg20853467,cg20876010,cg20909136,cg20954179,cg21005828,cg21006536,cg21054287,cg21101883,cg21114390,cg21136789,cg21139150,cg21165061,cg21175246,cg21255657,cg21276379,cg21321148,cg21327887,cg21372451,cg21405761,cg21435844,cg21480333,cg21540775,cg21596469,cg21598751,cg21600154,cg21648245,cg21656251,cg21665078,cg21684021,cg21816996,cg21818252,cg21825059,cg21827317,cg21832243,cg21834123,cg21908344,cg21976957,cg21982246,cg22025859,cg22052514,cg22055719,cg22101147,cg22112435,cg22113540,cg22114991,cg22128645,cg22194548,cg22195176,cg22203077,cg22297065,cg22334681,cg22345048,cg22386492,cg22435684,cg22447106,cg22462835,cg22475246,cg22514963,cg22554448,cg22608202,cg22676075,cg22680931,cg22682154,cg22683308,cg22697516,cg22709217,cg22762455,cg22799638,cg22800045,cg22856976,cg22857604,cg22866565,cg22868518,cg22911867,cg22918043,cg22925256,cg22956084,cg22976778,cg22977055,cg23003874,cg23056271,cg23090583,cg23094390,cg23110005,cg23139584,cg23162821,cg23196123,cg23204810,cg23221603,cg23255995,cg23260525,cg23283614,cg23287596,cg23325242,cg23339629,cg23348679,cg23371584,cg23372216,cg23384886,cg23387288,cg23429235,cg23437967,cg23489630,cg23542880,cg23576358,cg23605961,cg23642061,cg23678954,cg23690804,cg23758822,cg23783703,cg23886165,cg23914842,cg23933602,cg23947928,cg24027602,cg24045875,cg24075332,cg24109273,cg24162251,cg24182508,cg24213184,cg24325362,cg24332411,cg24426391,cg24427597,cg24453118,cg24511711,cg24522173,cg24537942,cg24556660,cg24633312,cg24672951,cg24674445,cg24682551,cg24710048,cg24785555,cg24786174,cg24787102,cg24811805,cg24816866,cg24860938,cg24883009,cg24949191,cg25010880,cg25012795,cg25017620,cg25054828,cg25069807,cg25098418,cg25134872,cg25169483,cg25186680,cg25188949,cg25229172,cg25259712,cg25351196,cg25363789,cg25364880,cg25390199,cg25474616,cg25499543,cg25506326,cg25560215,cg25664220,cg25735823,cg25736251,cg25740925,cg25763306,cg25774094,cg25790333,cg25801113,cg25809561,cg25852941,cg25969472,cg25970491,cg25980539,cg25989392,cg25998278,cg26073061,cg26080737,cg26085804,cg26087171,cg26096415,cg26097391,cg26116260,cg26119090,cg26185508,cg26192567,cg26215428,cg26215554,cg26233374,cg26319873,cg26338869,cg26344513,cg26490758,cg26500773,cg26510160,cg26556624,cg26569449,cg26607553,cg26618737,cg26652562,cg26665480,cg26677322,cg26724975,cg26726340,cg26731460,cg26748578,cg26752888,cg26759740,cg26809488,cg26850117,cg26853808,cg26894552,cg26899598,cg26958806,cg26983578,cg27018554,cg27026202,cg27048597,cg27095718,cg27099455,cg27113868,cg27127927,cg27129145,cg27181169,cg27200895,cg27223183,cg27284194,cg27332131,cg27364652,cg27366882,cg27373749,cg27407667,cg27425413,cg27445134,cg27493466,cg27499953,cg27570637,cg27587439,cg27636669,cg27647255,ch.1.3947147F	GSM595920	1
-0.534	0.902	Fetal_Brain	Fetal Brain	DHS	UW.Fetal_Brain.ChromatinAccessibility.H-23266.DS14717.twopass.merge150.wgt10.zgt2.wig.gz	cg00004818,cg00034769,cg00047081,cg00053851,cg00061907,cg00062382,cg00078025,cg00083661,cg00086921,cg00093057,cg00108722,cg00110688,cg00114132,cg00114966,cg00117506,cg00128766,cg00131081,cg00135293,cg00141366,cg00146027,cg00146756,cg00152978,cg00171729,cg00206168,cg00207965,cg00211174,cg00219210,cg00232092,cg00236076,cg00251111,cg00273764,cg00275665,cg00284516,cg00292029,cg00298025,cg00304695,cg00318989,cg00329014,cg00336867,cg00346898,cg00383909,cg00386141,cg00399407,cg00405699,cg00410788,cg00419186,cg00419220,cg00420922,cg00421693,cg00425431,cg00451054,cg00458337,cg00466116,cg00475140,cg00484396,cg00485301,cg00494000,cg00495303,cg00496455,cg00498772,cg00505481,cg00512459,cg00529236,cg00532936,cg00534318,cg00545801,cg00563845,cg00569813,cg00591949,cg00601890,cg00615188,cg00631329,cg00635294,cg00655913,cg00695362,cg00702593,cg00713939,cg00721416,cg00723395,cg00733150,cg00746578,cg00769632,cg00779313,cg00782443,cg00791764,cg00796711,cg00846297,cg00847857,cg00852783,cg00856667,cg00857968,cg00858294,cg00864945,cg00870514,cg00909806,cg00913360,cg00919702,cg00934355,cg00937262,cg00939682,cg00944873,cg00999904,cg01011453,cg01013009,cg01030404,cg01036806,cg01041367,cg01044025,cg01044608,cg01044637,cg01047297,cg01062113,cg01074613,cg01081189,cg01091514,cg01104045,cg01144886,cg01156108,cg01176339,cg01190171,cg01190459,cg01198434,cg01205267,cg01209934,cg01218899,cg01251757,cg01268286,cg01284858,cg01294757,cg01303236,cg01307684,cg01315201,cg01324200,cg01324343,cg01345157,cg01359822,cg01364137,cg01376451,cg01385429,cg01397395,cg01412419,cg01421867,cg01464730,cg01472464,cg01473018,cg01475952,cg01476442,cg01481557,cg01485549,cg01525366,cg01527307,cg01546248,cg01571842,cg01581757,cg01591025,cg01599674,cg01612629,cg01641778,cg01642733,cg01679043,cg01724150,cg01728482,cg01732984,cg01736680,cg01741372,cg01747364,cg01757068,cg01758899,cg01766873,cg01773127,cg01785398,cg01792601,cg01806741,cg01818594,cg01818953,cg01828414,cg01839954,cg01841306,cg01851573,cg01855070,cg01857019,cg01882395,cg01884057,cg01884217,cg01886893,cg01892689,cg01898056,cg01934756,cg01960128,cg01977079,cg02000275,cg02025583,cg02026049,cg02032966,cg02111168,cg02112289,cg02126909,cg02131013,cg02132783,cg02157403,cg02160836,cg02171206,cg02176678,cg02196730,cg02197387,cg02206980,cg02208432,cg02234048,cg02237119,cg02257953,cg02259246,cg02310358,cg02334877,cg02339392,cg02345556,cg02359409,cg02372613,cg02380535,cg02394506,cg02406084,cg02411198,cg02412616,cg02427933,cg02440662,cg02452435,cg02455706,cg02458846,cg02464551,cg02465993,cg02467435,cg02481642,cg02482240,cg02492873,cg02516189,cg02543989,cg02549819,cg02558677,cg02560595,cg02614045,cg02635260,cg02635726,cg02640540,cg02645492,cg02652003,cg02662823,cg02673002,cg02675527,cg02685365,cg02706446,cg02722613,cg02736560,cg02742809,cg02748618,cg02751803,cg02754929,cg02805354,cg02848961,cg02849511,cg02853801,cg02855432,cg02910054,cg02915939,cg02920851,cg02936035,cg02970458,cg02977524,cg02987776,cg02988476,cg03021329,cg03050188,cg03066986,cg03093786,cg03108237,cg03122767,cg03167953,cg03183608,cg03192273,cg03229158,cg03241901,cg03265418,cg03271093,cg03285229,cg03286742,cg03305906,cg03333546,cg03344100,cg03366951,cg03372526,cg03447137,cg03453179,cg03458265,cg03474430,cg03477792,cg03492924,cg03502656,cg03532030,cg03538275,cg03560586,cg03579757,cg03585734,cg03588998,cg03594311,cg03601828,cg03611147,cg03651525,cg03655237,cg03658251,cg03680338,cg03681057,cg03688324,cg03695591,cg03699054,cg03701853,cg03706154,cg03714609,cg03726693,cg03764095,cg03764357,cg03802191,cg03831667,cg03847932,cg03848978,cg03849132,cg03865101,cg03895404,cg03899912,cg03900255,cg03902220,cg03902505,cg03907572,cg03942471,cg03954353,cg03957495,cg03961133,cg03981535,cg03990694,cg04005843,cg04012082,cg04022888,cg04031016,cg04037038,cg04038397,cg04055096,cg04058041,cg04060051,cg04097874,cg04104772,cg04106389,cg04118610,cg04124281,cg04132472,cg04142929,cg04143156,cg04145948,cg04164924,cg04184094,cg04194678,cg04200607,cg04219504,cg04226738,cg04244433,cg04252942,cg04257751,cg04282141,cg04311604,cg04329172,cg04350563,cg04351776,cg04359828,cg04370226,cg04375931,cg04413036,cg04415269,cg04416839,cg04425944,cg04459433,cg04462132,cg04471037,cg04496895,cg04527603,cg04529446,cg04545003,cg04553112,cg04567952,cg04600792,cg04607844,cg04614656,cg04617279,cg04627747,cg04688277,cg04700217,cg04705435,cg04727522,cg04734572,cg04742282,cg04745689,cg04751511,cg04759999,cg04776727,cg04786164,cg04791242,cg04809136,cg04809440,cg04847434,cg04864327,cg04873221,cg04887104,cg04893899,cg04896851,cg04902443,cg04905364,cg04915494,cg04922576,cg04931690,cg04940435,cg04951086,cg04953357,cg04953735,cg04997467,cg05006412,cg05025605,cg05047537,cg05048928,cg05053920,cg05054006,cg05068570,cg05073900,cg05084827,cg05089197,cg05095375,cg05119127,cg05124117,cg05126044,cg05129050,cg05129572,cg05141217,cg05147244,cg05147273,cg05164181,cg05168133,cg05177637,cg05186936,cg05210480,cg05227416,cg05232865,cg05293930,cg05337753,cg05358900,cg05360138,cg05368731,cg05386410,cg05393297,cg05396397,cg05401617,cg05409597,cg05417950,cg05419581,cg05430997,cg05434674,cg05445490,cg05452084,cg05460903,cg05471323,cg05474353,cg05478392,cg05488384,cg05492442,cg05496603,cg05496900,cg05500930,cg05523882,cg05527609,cg05540472,cg05541470,cg05579559,cg05620169,cg05627522,cg05631262,cg05631513,cg05635452,cg05643360,cg05647571,cg05683785,cg05702778,cg05715076,cg05729249,cg05729745,cg05755972,cg05762461,cg05775895,cg05786354,cg05795333,cg05828893,cg05840063,cg05841700,cg05873137,cg05878887,cg05892483,cg05894494,cg05902108,cg05903274,cg05908908,cg05942817,cg05948642,cg05952475,cg05963690,cg05971934,cg05977053,cg05989862,cg06016645,cg06020537,cg06020615,cg06028605,cg06055669,cg06060754,cg06087623,cg06088623,cg06099995,cg06118287,cg06137588,cg06142324,cg06149159,cg06152865,cg06156437,cg06174215,cg06193597,cg06194070,cg06221963,cg06223951,cg06232075,cg06253072,cg06254604,cg06280307,cg06293172,cg06300469,cg06322356,cg06332810,cg06339126,cg06346307,cg06348275,cg06353655,cg06400590,cg06422694,cg06431347,cg06459104,cg06465011,cg06473615,cg06489993,cg06496648,cg06498468,cg06502392,cg06524124,cg06539924,cg06542282,cg06543331,cg06546033,cg06547513,cg06561607,cg06564751,cg06577139,cg06582575,cg06605299,cg06609049,cg06623918,cg06627557,cg06633413,cg06634504,cg06637938,cg06642677,cg06649546,cg06685724,cg06686712,cg06692744,cg06713675,cg06714981,cg06726154,cg06769815,cg06795995,cg06825512,cg06849501,cg06864431,cg06865026,cg06872548,cg06917867,cg06920214,cg06937572,cg06937882,cg06949778,cg06963182,cg06970220,cg06972903,cg06981781,cg06992877,cg07008989,cg07016949,cg07028950,cg07029024,cg07034561,cg07044770,cg07095347,cg07102210,cg07102368,cg07112210,cg07113474,cg07131374,cg07135303,cg07135960,cg07136909,cg07142400,cg07179663,cg07189167,cg07220726,cg07228754,cg07231984,cg07258167,cg07262873,cg07302272,cg07335376,cg07364631,cg07366871,cg07368061,cg07392085,cg07394127,cg07433054,cg07439611,cg07439657,cg07450552,cg07452164,cg07461715,cg07469467,cg07471614,cg07501125,cg07506560,cg07519654,cg07527105,cg07527117,cg07530359,cg07539182,cg07545846,cg07547279,cg07549059,cg07572930,cg07583744,cg07602734,cg07607196,cg07624650,cg07632141,cg07645296,cg07651906,cg07695256,cg07696842,cg07711933,cg07718431,cg07728250,cg07731871,cg07732114,cg07745674,cg07747785,cg07766946,cg07774551,cg07774964,cg07791039,cg07797709,cg07803582,cg07813377,cg07814122,cg07836921,cg07855575,cg07856568,cg07889765,cg07891854,cg07906931,cg07909619,cg07915219,cg07920561,cg07929412,cg07937514,cg07971596,cg07977881,cg07991139,cg07999547,cg08017756,cg08030119,cg08037817,cg08046784,cg08055338,cg08070646,cg08072862,cg08081727,cg08094632,cg08096008,cg08123158,cg08139543,cg08188060,cg08188268,cg08195484,cg08210727,cg08213375,cg08220957,cg08221168,cg08319489,cg08333283,cg08344080,cg08360281,cg08370546,cg08373528,cg08376453,cg08379332,cg08382737,cg08397993,cg08399831,cg08404597,cg08408040,cg08418472,cg08457029,cg08457178,cg08469646,cg08490304,cg08490751,cg08503702,cg08523029,cg08524109,cg08527847,cg08530439,cg08549034,cg08577424,cg08622435,cg08648241,cg08651346,cg08687025,cg08709029,cg08710911,cg08714092,cg08715935,cg08718518,cg08731516,cg08733291,cg08748184,cg08754004,cg08762628,cg08765490,cg08769156,cg08783616,cg08804725,cg08808571,cg08817634,cg08822352,cg08840765,cg08859206,cg08866927,cg08870177,cg08875094,cg08877321,cg08889125,cg08898775,cg08909806,cg08918950,cg08927844,cg08936898,cg08942051,cg08945988,cg08955448,cg08971049,cg08979494,cg09000155,cg09004661,cg09009770,cg09017864,cg09054695,cg09065672,cg09091185,cg09132058,cg09147119,cg09160709,cg09163930,cg09173681,cg09201586,cg09218396,cg09222863,cg09294095,cg09305898,cg09316306,cg09343544,cg09368188,cg09399716,cg09423836,cg09440129,cg09461728,cg09462937,cg09470059,cg09473613,cg09489048,cg09489281,cg09489639,cg09521519,cg09531659,cg09552892,cg09553448,cg09570354,cg09571762,cg09592244,cg09626299,cg09638344,cg09641518,cg09665332,cg09677945,cg09678212,cg09688127,cg09692838,cg09712182,cg09717217,cg09723824,cg09733528,cg09763356,cg09763790,cg09789256,cg09808012,cg09826288,cg09856091,cg09878855,cg09895527,cg09901194,cg09992948,cg10001715,cg10022447,cg10054971,cg10059540,cg10064339,cg10067021,cg10073837,cg10090906,cg10095198,cg10127554,cg10146727,cg10161289,cg10174359,cg10174563,cg10187029,cg10192340,cg10193107,cg10193422,cg10209391,cg10216848,cg10295414,cg10310183,cg10331829,cg10348941,cg10358780,cg10361675,cg10366618,cg10414026,cg10414466,cg10426581,cg10428661,cg10442549,cg10449087,cg10472759,cg10474158,cg10493506,cg10500788,cg10512769,cg10563859,cg10590465,cg10612096,cg10624860,cg10628982,cg10653746,cg10668190,cg10671380,cg10685856,cg10688950,cg10701640,cg10706802,cg10757978,cg10778915,cg10780632,cg10786767,cg10800941,cg10807101,cg10807894,cg10814190,cg10815453,cg10822866,cg10855283,cg10897282,cg10921709,cg10924444,cg10962762,cg11002560,cg11042561,cg11058807,cg11074044,cg11078875,cg11098984,cg11109077,cg11122665,cg11150130,cg11173636,cg11178920,cg11185950,cg11191385,cg11212594,cg11257193,cg11325146,cg11326036,cg11328541,cg11329853,cg11375692,cg11407226,cg11409467,cg11414254,cg11417675,cg11422359,cg11423481,cg11432751,cg11436522,cg11472631,cg11510247,cg11518509,cg11541897,cg11543393,cg11570083,cg11597418,cg11603365,cg11611505,cg11631012,cg11671947,cg11676032,cg11679871,cg11697953,cg11702942,cg11724726,cg11757894,cg11766498,cg11813497,cg11828042,cg11828820,cg11873492,cg11882488,cg11890956,cg11901034,cg11988872,cg12015761,cg12022583,cg12033692,cg12042203,cg12071511,cg12087004,cg12089028,cg12102607,cg12111679,cg12149471,cg12149513,cg12160664,cg12172153,cg12175038,cg12182186,cg12195592,cg12202548,cg12214765,cg12217671,cg12226917,cg12248457,cg12261451,cg12343639,cg12363726,cg12374693,cg12391198,cg12400121,cg12401437,cg12403956,cg12405232,cg12449821,cg12457901,cg12459000,cg12460838,cg12462883,cg12467303,cg12469306,cg12479090,cg12491643,cg12500690,cg12507643,cg12547847,cg12550172,cg12551317,cg12574596,cg12600201,cg12611243,cg12627844,cg12640565,cg12684113,cg12708331,cg12760995,cg12774992,cg12781547,cg12791520,cg12793733,cg12801329,cg12843227,cg12859507,cg12879160,cg12892729,cg12896437,cg12907818,cg12935359,cg12938224,cg12999366,cg13000497,cg13007210,cg13011109,cg13045504,cg13047720,cg13064062,cg13073564,cg13080503,cg13108653,cg13123656,cg13132858,cg13149736,cg13153964,cg13195254,cg13213689,cg13214504,cg13250067,cg13269174,cg13279811,cg13302309,cg13324305,cg13341722,cg13349042,cg13378093,cg13396607,cg13416901,cg13427897,cg13432682,cg13442969,cg13467780,cg13468214,cg13488811,cg13503773,cg13512890,cg13521254,cg13525088,cg13532802,cg13550604,cg13573388,cg13575071,cg13576669,cg13587533,cg13592792,cg13596132,cg13603099,cg13607230,cg13632595,cg13658542,cg13666330,cg13668635,cg13670099,cg13704772,cg13710375,cg13717768,cg13721028,cg13785068,cg13803195,cg13823595,cg13848826,cg13868109,cg13893074,cg13897783,cg13922901,cg13934223,cg13937483,cg13938075,cg13972202,cg13982090,cg14001239,cg14004768,cg14014720,cg14048834,cg14058535,cg14079131,cg14110355,cg14118616,cg14138827,cg14155397,cg14161821,cg14167415,cg14178348,cg14184189,cg14193343,cg14208863,cg14231880,cg14240646,cg14242557,cg14246207,cg14286320,cg14287814,cg14310674,cg14316118,cg14320960,cg14343414,cg14360225,cg14360907,cg14422827,cg14442939,cg14458563,cg14476852,cg14482998,cg14501118,cg14507403,cg14515483,cg14516473,cg14523723,cg14541557,cg14550153,cg14555996,cg14575602,cg14576962,cg14588463,cg14610875,cg14640588,cg14642338,cg14692106,cg14698961,cg14714343,cg14732874,cg14750269,cg14775994,cg14814621,cg14827090,cg14832023,cg14832954,cg14836018,cg14837825,cg14914204,cg14947478,cg14984461,cg15026715,cg15027266,cg15030167,cg15033269,cg15042778,cg15087907,cg15136975,cg15160784,cg15201536,cg15225532,cg15231374,cg15252652,cg15264354,cg15282709,cg15323541,cg15337392,cg15348288,cg15348902,cg15378869,cg15416440,cg15439915,cg15473028,cg15479262,cg15492461,cg15518113,cg15526747,cg15540054,cg15605314,cg15623260,cg15625693,cg15655868,cg15682239,cg15712413,cg15715852,cg15740811,cg15755490,cg15790037,cg15822222,cg15824907,cg15831967,cg15876825,cg15903571,cg15919165,cg15927357,cg15932532,cg15985703,cg16001689,cg16060189,cg16077991,cg16082336,cg16102102,cg16109817,cg16109875,cg16117710,cg16127496,cg16159134,cg16159152,cg16160244,cg16162590,cg16175703,cg16201146,cg16210374,cg16217445,cg16220770,cg16239717,cg16245911,cg16270291,cg16288522,cg16301894,cg16308673,cg16312900,cg16313243,cg16320185,cg16340485,cg16341836,cg16347969,cg16348638,cg16395102,cg16405432,cg16408865,cg16423835,cg16437021,cg16462006,cg16483840,cg16491492,cg16493726,cg16496269,cg16498913,cg16516295,cg16535402,cg16547749,cg16562679,cg16569650,cg16574405,cg16587547,cg16604233,cg16615211,cg16619095,cg16622246,cg16627836,cg16640534,cg16647257,cg16663209,cg16673149,cg16673477,cg16674327,cg16718606,cg16719409,cg16744238,cg16747903,cg16749578,cg16756407,cg16785938,cg16793483,cg16814023,cg16846691,cg16862695,cg16873396,cg16895370,cg16915580,cg16917269,cg16923290,cg16931664,cg16949228,cg16949673,cg16974046,cg16988280,cg17007574,cg17015467,cg17040800,cg17059388,cg17117718,cg17120908,cg17128892,cg17144790,cg17152266,cg17179660,cg17231980,cg17235415,cg17242981,cg17245989,cg17250923,cg17270104,cg17270927,cg17293468,cg17327111,cg17335701,cg17347335,cg17355685,cg17362402,cg17363305,cg17378803,cg17391194,cg17392605,cg17395555,cg17401724,cg17408686,cg17416565,cg17419461,cg17425144,cg17426098,cg17445812,cg17496939,cg17498841,cg17519280,cg17525418,cg17560472,cg17580178,cg17618285,cg17688768,cg17700903,cg17715556,cg17716961,cg17718377,cg17733482,cg17751646,cg17797106,cg17839166,cg17840833,cg17843510,cg17852021,cg17863274,cg17916960,cg17944189,cg17987982,cg18028222,cg18035979,cg18068256,cg18082583,cg18088723,cg18088897,cg18089426,cg18142353,cg18155211,cg18202440,cg18223359,cg18273401,cg18340013,cg18373318,cg18399056,cg18402546,cg18403478,cg18441479,cg18473234,cg18538270,cg18574969,cg18576835,cg18595005,cg18605382,cg18678763,cg18688746,cg18690282,cg18721802,cg18731860,cg18758622,cg18806716,cg18810026,cg18814616,cg18856296,cg18881501,cg18899797,cg18911972,cg18918418,cg18924218,cg18939077,cg18959453,cg18977293,cg18986008,cg18992848,cg19028706,cg19028711,cg19046580,cg19098606,cg19115882,cg19149020,cg19168482,cg19325477,cg19334801,cg19336497,cg19341901,cg19378330,cg19382136,cg19404215,cg19406481,cg19419914,cg19432846,cg19442470,cg19460792,cg19461320,cg19477551,cg19496479,cg19508464,cg19509663,cg19522262,cg19547330,cg19553654,cg19560798,cg19570618,cg19573457,cg19610905,cg19613395,cg19676182,cg19702880,cg19709608,cg19709743,cg19752233,cg19782731,cg19788186,cg19825589,cg19855622,cg19856934,cg19873297,cg19893409,cg19980929,cg19981660,cg19985477,cg19997662,cg19999116,cg20017382,cg20028981,cg20034552,cg20052632,cg20061790,cg20063450,cg20064269,cg20090883,cg20153322,cg20156498,cg20157874,cg20169015,cg20180721,cg20190922,cg20192814,cg20193665,cg20208858,cg20211831,cg20273704,cg20276743,cg20291244,cg20304530,cg20308540,cg20319791,cg20338413,cg20382790,cg20435097,cg20438286,cg20442982,cg20448089,cg20460697,cg20475984,cg20480061,cg20491446,cg20512669,cg20527831,cg20559405,cg20635144,cg20636526,cg20670909,cg20673407,cg20680720,cg20695627,cg20701025,cg20727362,cg20748132,cg20760168,cg20769395,cg20773800,cg20792736,cg20802868,cg20847228,cg20853467,cg20856330,cg20876010,cg20909136,cg20925263,cg20954179,cg21005828,cg21006536,cg21058413,cg21101883,cg21114390,cg21120800,cg21136789,cg21139150,cg21150573,cg21165061,cg21175246,cg21213154,cg21250004,cg21250427,cg21255657,cg21276379,cg21308528,cg21321148,cg21327887,cg21332277,cg21372451,cg21435844,cg21436544,cg21477232,cg21480333,cg21540775,cg21596469,cg21598751,cg21600154,cg21648245,cg21665078,cg21684021,cg21770322,cg21770758,cg21786191,cg21787867,cg21816996,cg21818252,cg21827317,cg21832243,cg21834123,cg21907309,cg21908344,cg21976957,cg21978135,cg22025859,cg22055719,cg22091621,cg22101147,cg22110654,cg22112435,cg22114991,cg22128645,cg22200774,cg22203077,cg22297065,cg22334681,cg22345048,cg22386492,cg22415746,cg22435684,cg22447106,cg22462835,cg22475246,cg22489759,cg22514963,cg22516745,cg22528063,cg22554448,cg22594201,cg22608202,cg22676075,cg22679948,cg22680931,cg22681709,cg22682154,cg22683308,cg22687902,cg22688351,cg22690558,cg22697516,cg22709217,cg22799638,cg22800045,cg22856976,cg22857604,cg22866565,cg22868518,cg22911867,cg22918043,cg22930275,cg22976778,cg22977055,cg23003874,cg23048656,cg23056271,cg23072099,cg23090583,cg23094390,cg23110005,cg23118721,cg23139584,cg23162821,cg23193277,cg23196123,cg23204810,cg23231163,cg23231958,cg23255995,cg23260525,cg23261809,cg23283614,cg23287596,cg23325242,cg23339629,cg23348679,cg23355731,cg23371584,cg23372216,cg23387288,cg23429235,cg23435661,cg23437967,cg23489630,cg23512531,cg23521468,cg23542880,cg23576358,cg23634134,cg23642061,cg23663332,cg23669063,cg23678954,cg23690804,cg23736940,cg23758822,cg23777943,cg23783703,cg23873996,cg23879203,cg23886165,cg23933602,cg23942311,cg23978866,cg23982638,cg23992051,cg24005645,cg24027602,cg24109273,cg24122364,cg24126361,cg24162251,cg24182508,cg24213184,cg24310133,cg24312580,cg24325362,cg24332411,cg24334149,cg24399287,cg24426391,cg24427597,cg24451117,cg24499524,cg24511711,cg24522173,cg24537942,cg24538382,cg24553058,cg24556660,cg24604552,cg24672951,cg24674445,cg24682551,cg24697254,cg24710048,cg24747164,cg24785555,cg24787102,cg24798930,cg24811805,cg24816866,cg24835190,cg24860938,cg24917105,cg24949191,cg24956452,cg25010880,cg25012795,cg25017620,cg25039477,cg25054828,cg25064860,cg25066655,cg25069807,cg25098418,cg25134872,cg25169483,cg25186680,cg25186874,cg25188949,cg25189903,cg25229172,cg25233221,cg25259712,cg25288985,cg25345738,cg25351196,cg25363789,cg25364880,cg25390199,cg25449513,cg25457832,cg25474616,cg25496627,cg25499543,cg25506326,cg25534756,cg25539628,cg25560215,cg25695041,cg25731534,cg25735823,cg25736251,cg25740925,cg25763306,cg25774094,cg25790333,cg25793399,cg25801113,cg25809561,cg25852941,cg25908778,cg25937550,cg25970491,cg25980539,cg25996647,cg25998278,cg26073061,cg26080737,cg26085804,cg26096415,cg26097391,cg26105649,cg26115550,cg26116260,cg26117369,cg26119090,cg26146797,cg26192567,cg26215428,cg26233374,cg26233866,cg26312217,cg26319038,cg26319873,cg26338869,cg26422981,cg26449328,cg26490758,cg26500773,cg26510160,cg26514793,cg26549480,cg26576875,cg26607553,cg26618699,cg26618737,cg26620356,cg26665480,cg26677322,cg26689666,cg26700422,cg26724975,cg26726340,cg26731460,cg26748578,cg26752888,cg26754761,cg26759740,cg26777074,cg26805528,cg26850117,cg26853808,cg26878626,cg26894552,cg26899598,cg26919780,cg26955980,cg26958806,cg26983578,cg27018554,cg27073068,cg27095718,cg27099455,cg27113868,cg27127927,cg27129145,cg27181169,cg27188994,cg27200895,cg27223183,cg27253783,cg27284194,cg27286993,cg27295467,cg27299712,cg27306870,cg27332131,cg27334542,cg27360277,cg27366882,cg27373749,cg27377353,cg27398070,cg27407667,cg27419914,cg27425413,cg27445134,cg27490568,cg27493466,cg27499953,cg27500125,cg27528727,cg27546012,cg27570637,cg27625637,cg27636669,cg27647255,ch.1.3056292F,ch.1.3947147F	GSM595922	1
-0.57	0.913	Fetal_Brain	Fetal Brain	DHS	UW.Fetal_Brain.ChromatinAccessibility.H-23266.DS14718.twopass.merge150.wgt10.zgt2.wig.gz	cg00004818,cg00034769,cg00037986,cg00044179,cg00047081,cg00053839,cg00054774,cg00062382,cg00083661,cg00086921,cg00093057,cg00108722,cg00110688,cg00114132,cg00117506,cg00128766,cg00131081,cg00146756,cg00152978,cg00171154,cg00171729,cg00176407,cg00188321,cg00189850,cg00206168,cg00207965,cg00211174,cg00219210,cg00232092,cg00251111,cg00275665,cg00284516,cg00298025,cg00304695,cg00318989,cg00329014,cg00336867,cg00372589,cg00383909,cg00386141,cg00399407,cg00405699,cg00410788,cg00419186,cg00420922,cg00425431,cg00451054,cg00456672,cg00458337,cg00466116,cg00475140,cg00484396,cg00495303,cg00496455,cg00498772,cg00505481,cg00505606,cg00508855,cg00512459,cg00528521,cg00529236,cg00545801,cg00563845,cg00569813,cg00591949,cg00601890,cg00615188,cg00631329,cg00634315,cg00646813,cg00655913,cg00677295,cg00695362,cg00702593,cg00713939,cg00721416,cg00723395,cg00733150,cg00769632,cg00779313,cg00782443,cg00791764,cg00796711,cg00846297,cg00847857,cg00852783,cg00856667,cg00857968,cg00858294,cg00870514,cg00908766,cg00909806,cg00919702,cg00937262,cg00939682,cg00944873,cg00976081,cg00999904,cg01011453,cg01030404,cg01036806,cg01041367,cg01044608,cg01044637,cg01047297,cg01062113,cg01074613,cg01081189,cg01082878,cg01089516,cg01091514,cg01104045,cg01153613,cg01156108,cg01190171,cg01190459,cg01198434,cg01205267,cg01209934,cg01218899,cg01239044,cg01251757,cg01268286,cg01294757,cg01303236,cg01307684,cg01324200,cg01324343,cg01345055,cg01345157,cg01359822,cg01376451,cg01388757,cg01412419,cg01421867,cg01427108,cg01440648,cg01446219,cg01464730,cg01472464,cg01473018,cg01475952,cg01476442,cg01480447,cg01481557,cg01525366,cg01546248,cg01571842,cg01581757,cg01589543,cg01599674,cg01612629,cg01641778,cg01642733,cg01647834,cg01724150,cg01728482,cg01732984,cg01736680,cg01741372,cg01745370,cg01747364,cg01757068,cg01758899,cg01766873,cg01770232,cg01785398,cg01806741,cg01818594,cg01818953,cg01828414,cg01829163,cg01839954,cg01841306,cg01851573,cg01855070,cg01857019,cg01868499,cg01876632,cg01882395,cg01884217,cg01892689,cg01893100,cg01898056,cg01912298,cg01977079,cg02000275,cg02006203,cg02025583,cg02032966,cg02068164,cg02077695,cg02111168,cg02112289,cg02126909,cg02131013,cg02132783,cg02154914,cg02157403,cg02160836,cg02171206,cg02176678,cg02196730,cg02197387,cg02206980,cg02208432,cg02257953,cg02259246,cg02310358,cg02339392,cg02345556,cg02359409,cg02372613,cg02380535,cg02394506,cg02406084,cg02412616,cg02427933,cg02452435,cg02455706,cg02458846,cg02465993,cg02467435,cg02481642,cg02482240,cg02492873,cg02499139,cg02521229,cg02536721,cg02543989,cg02549819,cg02552307,cg02555883,cg02558677,cg02560595,cg02562448,cg02582028,cg02614045,cg02635260,cg02635726,cg02640540,cg02645492,cg02657611,cg02662823,cg02673002,cg02713951,cg02722613,cg02742809,cg02745156,cg02751803,cg02754929,cg02805354,cg02848961,cg02855432,cg02910054,cg02915939,cg02920851,cg02946294,cg02977524,cg03021329,cg03050188,cg03066986,cg03089483,cg03093786,cg03108237,cg03122767,cg03123370,cg03167953,cg03192273,cg03216580,cg03229158,cg03265014,cg03265418,cg03265642,cg03285229,cg03305906,cg03333546,cg03344100,cg03366951,cg03372526,cg03407441,cg03417454,cg03437883,cg03447137,cg03453179,cg03458265,cg03465399,cg03474430,cg03477792,cg03492634,cg03492924,cg03502656,cg03532030,cg03538275,cg03560586,cg03572680,cg03579757,cg03588998,cg03594311,cg03601828,cg03643505,cg03651525,cg03653399,cg03655237,cg03658251,cg03680338,cg03683835,cg03688324,cg03699054,cg03707168,cg03726693,cg03728395,cg03764095,cg03764357,cg03771547,cg03802191,cg03812309,cg03831667,cg03847932,cg03849132,cg03895404,cg03902220,cg03902505,cg03942471,cg03961133,cg03981535,cg04005843,cg04012082,cg04022888,cg04031016,cg04036182,cg04036640,cg04037038,cg04041654,cg04055096,cg04060051,cg04097874,cg04106389,cg04124281,cg04132472,cg04137224,cg04142929,cg04184094,cg04194678,cg04219504,cg04226738,cg04231319,cg04257751,cg04263763,cg04282141,cg04311604,cg04329172,cg04350563,cg04351776,cg04359828,cg04370226,cg04375931,cg04391064,cg04413036,cg04415269,cg04425944,cg04446345,cg04450003,cg04462132,cg04471037,cg04496895,cg04527603,cg04545003,cg04552451,cg04553112,cg04602284,cg04607844,cg04627747,cg04657146,cg04700217,cg04705435,cg04712314,cg04727522,cg04734572,cg04742282,cg04751511,cg04776727,cg04791242,cg04799018,cg04809136,cg04809440,cg04823952,cg04847434,cg04864327,cg04868655,cg04873221,cg04893899,cg04896959,cg04902443,cg04922576,cg04926727,cg04931690,cg04940435,cg04953735,cg04973925,cg05006412,cg05047537,cg05048928,cg05053920,cg05054006,cg05084827,cg05089197,cg05095375,cg05105906,cg05119127,cg05124117,cg05126044,cg05129050,cg05129572,cg05141217,cg05147244,cg05147273,cg05159804,cg05168133,cg05186936,cg05210480,cg05227416,cg05232865,cg05245491,cg05256481,cg05293930,cg05337753,cg05358900,cg05360138,cg05368731,cg05386410,cg05393297,cg05396397,cg05409597,cg05417950,cg05430997,cg05445490,cg05460903,cg05471323,cg05474353,cg05478392,cg05492442,cg05496603,cg05508639,cg05523882,cg05527609,cg05541470,cg05579559,cg05627522,cg05631262,cg05635452,cg05641698,cg05647571,cg05650161,cg05683785,cg05702778,cg05715076,cg05728019,cg05729249,cg05729745,cg05736435,cg05747401,cg05762461,cg05775895,cg05786354,cg05795333,cg05799016,cg05828893,cg05840063,cg05841700,cg05873137,cg05878887,cg05892483,cg05894494,cg05902108,cg05948642,cg05952475,cg05954002,cg05963690,cg05971934,cg05977053,cg05989862,cg06016645,cg06020537,cg06020615,cg06024918,cg06028605,cg06055669,cg06060754,cg06061715,cg06073814,cg06085042,cg06088623,cg06095433,cg06099995,cg06108549,cg06118287,cg06137588,cg06142324,cg06149159,cg06152865,cg06164804,cg06191042,cg06193597,cg06209491,cg06221963,cg06232075,cg06245352,cg06253072,cg06254604,cg06280307,cg06287003,cg06292624,cg06305962,cg06318676,cg06322356,cg06346307,cg06348275,cg06353655,cg06392426,cg06422694,cg06431347,cg06459104,cg06489993,cg06496648,cg06498468,cg06502392,cg06539924,cg06541857,cg06542282,cg06543331,cg06546033,cg06564751,cg06582575,cg06603074,cg06605299,cg06609049,cg06623918,cg06627557,cg06633162,cg06637938,cg06642677,cg06649546,cg06650235,cg06683487,cg06685724,cg06686712,cg06692744,cg06713675,cg06714981,cg06726154,cg06737308,cg06769815,cg06789686,cg06790917,cg06795995,cg06797478,cg06825512,cg06828505,cg06849501,cg06864431,cg06865026,cg06895640,cg06917867,cg06920214,cg06937572,cg06937882,cg06948242,cg06949778,cg06963182,cg06970220,cg06972903,cg06981781,cg06992877,cg07008989,cg07016949,cg07028950,cg07029024,cg07034561,cg07044770,cg07095347,cg07102210,cg07112210,cg07113474,cg07124650,cg07131374,cg07135960,cg07136909,cg07138437,cg07142400,cg07143303,cg07179663,cg07189167,cg07221530,cg07258167,cg07262873,cg07300043,cg07309527,cg07314298,cg07319276,cg07335376,cg07364631,cg07366871,cg07368061,cg07374015,cg07392085,cg07394127,cg07398839,cg07433054,cg07434284,cg07439611,cg07450552,cg07452164,cg07461715,cg07466807,cg07469467,cg07471614,cg07501125,cg07506560,cg07527105,cg07527117,cg07539182,cg07545846,cg07547279,cg07549059,cg07572930,cg07602734,cg07607196,cg07624650,cg07645296,cg07651906,cg07695256,cg07696842,cg07711933,cg07728250,cg07731871,cg07774551,cg07774964,cg07795081,cg07797709,cg07799239,cg07813377,cg07814122,cg07835181,cg07838230,cg07855575,cg07856568,cg07889765,cg07891854,cg07906931,cg07908924,cg07909619,cg07915219,cg07920561,cg07929412,cg07991044,cg07991139,cg07999547,cg08017756,cg08030119,cg08037817,cg08046784,cg08055338,cg08070646,cg08072862,cg08094632,cg08123158,cg08139543,cg08159945,cg08160623,cg08188060,cg08188268,cg08195484,cg08210727,cg08216426,cg08217354,cg08220957,cg08221168,cg08319489,cg08344080,cg08360281,cg08365687,cg08370546,cg08376453,cg08379332,cg08382737,cg08397993,cg08399831,cg08404597,cg08408040,cg08418472,cg08457029,cg08457178,cg08469646,cg08490751,cg08497121,cg08503702,cg08523029,cg08524109,cg08530439,cg08622435,cg08643692,cg08648241,cg08651346,cg08675364,cg08687025,cg08698687,cg08709029,cg08710349,cg08710911,cg08715262,cg08715935,cg08718518,cg08733291,cg08748184,cg08754004,cg08769156,cg08783616,cg08795602,cg08808571,cg08817634,cg08822352,cg08826281,cg08840765,cg08859206,cg08861617,cg08870177,cg08875094,cg08889125,cg08898775,cg08909806,cg08918950,cg08927844,cg08936898,cg08942051,cg08944029,cg08945988,cg08955448,cg08971049,cg08979494,cg09000155,cg09004661,cg09009770,cg09017864,cg09054695,cg09065672,cg09078960,cg09132058,cg09147119,cg09160709,cg09163930,cg09173681,cg09208162,cg09218396,cg09222863,cg09230905,cg09254119,cg09278089,cg09294095,cg09305898,cg09343544,cg09368188,cg09399716,cg09423836,cg09440129,cg09449562,cg09461728,cg09462937,cg09470059,cg09473613,cg09483595,cg09489048,cg09489281,cg09521519,cg09540102,cg09552892,cg09553448,cg09559138,cg09570354,cg09571762,cg09592244,cg09599518,cg09626299,cg09638344,cg09662226,cg09665332,cg09677945,cg09678212,cg09688127,cg09692838,cg09733528,cg09763356,cg09766355,cg09789256,cg09808012,cg09811183,cg09856091,cg09878855,cg09894503,cg09895527,cg09901194,cg09906169,cg09928693,cg09992948,cg10001715,cg10022447,cg10027352,cg10038802,cg10054971,cg10059540,cg10064339,cg10073837,cg10095198,cg10127554,cg10146727,cg10161289,cg10174563,cg10187029,cg10193107,cg10193422,cg10209391,cg10216848,cg10310183,cg10331829,cg10348941,cg10358780,cg10361675,cg10363088,cg10366618,cg10414026,cg10414466,cg10417631,cg10426581,cg10428661,cg10442549,cg10449087,cg10472759,cg10500788,cg10556349,cg10590465,cg10624860,cg10628982,cg10653746,cg10668190,cg10671380,cg10688950,cg10701640,cg10706802,cg10710218,cg10762744,cg10778915,cg10780632,cg10791984,cg10807101,cg10807894,cg10814190,cg10815453,cg10822866,cg10855283,cg10873285,cg10921709,cg10924444,cg10936163,cg10962762,cg11002560,cg11014960,cg11042561,cg11054774,cg11058807,cg11078875,cg11098984,cg11109077,cg11122665,cg11173636,cg11178920,cg11185950,cg11191385,cg11257193,cg11303519,cg11309454,cg11325146,cg11326036,cg11329853,cg11349980,cg11373237,cg11375692,cg11407226,cg11414254,cg11417675,cg11422359,cg11423481,cg11432751,cg11436522,cg11472631,cg11510247,cg11541897,cg11543393,cg11564601,cg11570083,cg11596404,cg11601285,cg11603365,cg11611505,cg11631012,cg11679871,cg11697953,cg11724726,cg11755914,cg11757894,cg11766498,cg11772799,cg11813497,cg11828042,cg11873492,cg11882488,cg11890956,cg11901034,cg11955385,cg12015761,cg12022583,cg12033692,cg12042203,cg12046888,cg12087004,cg12089028,cg12102607,cg12111679,cg12149471,cg12149513,cg12150066,cg12160664,cg12172153,cg12175038,cg12195592,cg12197980,cg12202548,cg12214765,cg12217671,cg12242038,cg12261451,cg12277119,cg12343639,cg12363726,cg12391198,cg12400121,cg12401437,cg12403956,cg12404044,cg12405232,cg12449821,cg12457901,cg12459000,cg12460838,cg12462883,cg12469306,cg12479090,cg12491643,cg12500690,cg12507643,cg12509268,cg12550172,cg12551317,cg12574596,cg12611243,cg12627844,cg12640565,cg12647423,cg12684113,cg12731993,cg12760995,cg12774992,cg12781547,cg12801329,cg12808797,cg12843227,cg12858577,cg12859507,cg12892729,cg12896437,cg12903948,cg12909619,cg12912139,cg12935359,cg12958046,cg12999366,cg13000497,cg13001838,cg13007210,cg13011109,cg13016924,cg13045504,cg13047720,cg13073564,cg13080503,cg13084311,cg13108653,cg13123656,cg13126387,cg13132858,cg13153964,cg13174688,cg13176608,cg13195254,cg13207180,cg13221458,cg13250067,cg13264672,cg13279811,cg13296839,cg13302309,cg13324305,cg13339907,cg13341722,cg13349042,cg13378093,cg13416901,cg13419774,cg13427897,cg13442969,cg13467780,cg13473803,cg13488811,cg13512890,cg13520475,cg13521254,cg13525088,cg13573388,cg13575071,cg13576669,cg13587533,cg13596132,cg13603099,cg13607230,cg13632595,cg13658542,cg13668635,cg13670099,cg13704772,cg13710343,cg13710375,cg13717768,cg13721028,cg13770235,cg13785068,cg13848826,cg13868109,cg13897783,cg13914841,cg13922901,cg13975172,cg13982090,cg14004768,cg14014720,cg14032465,cg14048834,cg14061069,cg14079131,cg14110355,cg14118616,cg14138475,cg14138827,cg14155397,cg14161821,cg14167415,cg14178348,cg14184189,cg14193343,cg14231880,cg14240646,cg14242557,cg14287814,cg14310674,cg14316118,cg14320960,cg14327698,cg14338171,cg14343414,cg14353677,cg14360225,cg14360907,cg14363127,cg14422827,cg14442939,cg14458563,cg14462567,cg14476852,cg14482998,cg14501118,cg14507403,cg14515483,cg14516473,cg14519184,cg14523723,cg14541557,cg14550153,cg14555996,cg14575602,cg14576962,cg14588463,cg14610875,cg14640588,cg14651293,cg14657561,cg14664341,cg14692106,cg14698961,cg14732874,cg14750269,cg14765881,cg14775994,cg14814621,cg14827090,cg14832023,cg14832954,cg14836018,cg14837825,cg14853169,cg14894114,cg14914204,cg14947478,cg14984461,cg15003194,cg15030167,cg15033269,cg15053190,cg15054954,cg15084902,cg15087907,cg15136975,cg15201536,cg15218764,cg15225532,cg15241708,cg15264354,cg15282709,cg15323541,cg15337392,cg15348288,cg15378869,cg15416440,cg15439915,cg15465615,cg15473028,cg15479262,cg15492461,cg15518113,cg15526747,cg15540054,cg15550330,cg15623260,cg15655868,cg15682239,cg15689036,cg15702905,cg15712413,cg15715852,cg15740811,cg15755490,cg15795186,cg15813533,cg15822222,cg15824907,cg15831967,cg15876825,cg15893501,cg15903571,cg15919165,cg15927357,cg15985703,cg16001689,cg16004875,cg16060189,cg16064932,cg16068812,cg16077991,cg16082336,cg16102102,cg16109817,cg16109875,cg16159134,cg16159152,cg16175703,cg16185781,cg16201146,cg16210374,cg16217445,cg16220770,cg16223899,cg16239717,cg16245911,cg16270291,cg16274597,cg16288522,cg16301894,cg16312900,cg16320185,cg16341836,cg16347969,cg16348638,cg16395102,cg16405432,cg16408865,cg16437021,cg16462006,cg16493726,cg16496269,cg16497828,cg16516295,cg16533767,cg16535402,cg16547749,cg16562679,cg16569650,cg16587547,cg16591659,cg16605227,cg16615211,cg16619095,cg16627836,cg16647257,cg16663209,cg16666809,cg16673149,cg16673477,cg16674327,cg16718606,cg16719409,cg16744238,cg16747903,cg16785938,cg16793483,cg16814023,cg16833163,cg16846691,cg16862695,cg16873396,cg16895370,cg16915580,cg16917269,cg16923290,cg16931664,cg16949673,cg16974046,cg17007574,cg17015467,cg17025287,cg17040800,cg17042326,cg17050756,cg17055322,cg17059388,cg17117718,cg17120908,cg17128892,cg17179660,cg17203037,cg17231980,cg17235415,cg17242981,cg17245099,cg17245989,cg17270104,cg17270927,cg17293468,cg17319307,cg17327111,cg17335701,cg17347335,cg17362402,cg17363305,cg17378803,cg17379666,cg17391194,cg17395555,cg17401724,cg17408686,cg17416565,cg17419461,cg17425144,cg17426098,cg17445812,cg17482783,cg17496939,cg17498841,cg17519280,cg17524698,cg17547742,cg17560472,cg17580178,cg17583741,cg17618285,cg17645898,cg17688768,cg17700903,cg17715556,cg17716961,cg17718377,cg17724175,cg17733482,cg17751646,cg17797106,cg17839166,cg17843510,cg17845822,cg17852021,cg17860090,cg17863274,cg17916960,cg17944189,cg17972162,cg17987982,cg18044572,cg18067932,cg18082583,cg18088723,cg18088897,cg18089426,cg18142353,cg18155211,cg18223359,cg18259342,cg18273401,cg18361445,cg18373318,cg18399056,cg18402546,cg18427091,cg18441479,cg18516195,cg18538270,cg18576835,cg18595005,cg18622418,cg18657988,cg18662080,cg18674464,cg18678763,cg18690282,cg18721802,cg18731860,cg18734320,cg18758622,cg18806716,cg18810026,cg18814616,cg18856296,cg18881501,cg18911972,cg18924218,cg18939077,cg18959453,cg18960810,cg18977293,cg18986008,cg19028706,cg19028711,cg19098606,cg19115882,cg19149020,cg19168482,cg19273378,cg19325477,cg19330582,cg19334801,cg19336497,cg19378330,cg19404215,cg19419914,cg19427746,cg19432846,cg19442470,cg19460792,cg19461320,cg19477551,cg19496479,cg19508464,cg19509663,cg19547330,cg19553654,cg19570618,cg19604110,cg19629630,cg19634315,cg19676182,cg19702880,cg19709743,cg19728859,cg19782731,cg19788186,cg19789172,cg19855622,cg19856934,cg19873297,cg19889856,cg19893409,cg19894312,cg19944138,cg19976997,cg19980929,cg19981660,cg19985477,cg19997502,cg19997662,cg20017382,cg20034552,cg20061790,cg20063450,cg20064269,cg20069451,cg20090883,cg20153322,cg20156498,cg20157874,cg20169015,cg20177690,cg20180721,cg20188733,cg20192814,cg20208858,cg20211831,cg20246851,cg20291244,cg20304530,cg20308540,cg20319791,cg20321409,cg20382790,cg20435097,cg20448089,cg20460697,cg20475984,cg20480061,cg20483578,cg20491446,cg20512669,cg20527831,cg20553004,cg20559405,cg20635144,cg20636526,cg20670909,cg20673407,cg20680720,cg20695627,cg20726646,cg20727362,cg20760168,cg20773800,cg20792736,cg20802868,cg20853467,cg20876010,cg20909136,cg20954179,cg21005828,cg21006536,cg21054287,cg21101883,cg21110769,cg21114390,cg21120800,cg21136789,cg21138405,cg21139150,cg21150573,cg21165061,cg21175246,cg21213154,cg21243944,cg21255657,cg21275292,cg21276379,cg21321148,cg21327887,cg21372451,cg21405761,cg21435844,cg21436544,cg21477232,cg21480333,cg21523808,cg21540775,cg21545149,cg21547628,cg21596469,cg21600154,cg21648245,cg21665078,cg21684021,cg21770758,cg21786191,cg21787867,cg21816996,cg21818252,cg21825059,cg21827317,cg21832243,cg21834123,cg21868348,cg21908344,cg21976957,cg22025859,cg22055719,cg22082780,cg22091621,cg22101147,cg22110654,cg22112435,cg22114991,cg22128645,cg22200774,cg22203077,cg22219089,cg22247664,cg22279294,cg22297065,cg22309167,cg22334681,cg22345048,cg22386492,cg22415746,cg22435684,cg22447106,cg22450531,cg22462835,cg22475246,cg22514963,cg22516745,cg22554448,cg22643110,cg22665096,cg22676075,cg22680931,cg22681709,cg22682154,cg22683308,cg22688351,cg22690558,cg22697516,cg22709217,cg22762455,cg22799638,cg22800045,cg22856976,cg22857604,cg22868518,cg22911867,cg22918043,cg22930275,cg22933714,cg22956084,cg22976778,cg22977055,cg23003874,cg23056271,cg23072099,cg23090583,cg23094390,cg23110005,cg23118721,cg23139584,cg23162821,cg23173402,cg23193277,cg23196123,cg23204810,cg23221603,cg23231163,cg23255995,cg23260525,cg23283614,cg23287596,cg23325242,cg23339629,cg23348679,cg23355731,cg23371584,cg23372216,cg23387288,cg23403783,cg23425970,cg23429235,cg23435661,cg23437967,cg23489630,cg23512531,cg23521468,cg23542880,cg23576358,cg23602092,cg23634134,cg23642061,cg23678954,cg23690804,cg23717251,cg23758822,cg23783703,cg23829395,cg23873996,cg23882586,cg23886165,cg23933602,cg23942311,cg23947928,cg23961982,cg23992051,cg24005645,cg24013909,cg24027602,cg24045875,cg24109273,cg24162251,cg24165102,cg24173753,cg24213184,cg24226367,cg24312580,cg24317069,cg24325362,cg24332411,cg24343755,cg24424889,cg24427597,cg24461063,cg24499524,cg24511711,cg24521811,cg24522173,cg24532031,cg24536568,cg24537942,cg24538382,cg24556660,cg24626310,cg24672951,cg24674445,cg24682551,cg24710048,cg24718386,cg24747164,cg24785555,cg24786174,cg24787102,cg24811805,cg24816866,cg24835190,cg24860938,cg24878594,cg24949191,cg24956452,cg25010880,cg25012795,cg25017620,cg25039477,cg25066655,cg25069807,cg25098418,cg25134872,cg25169483,cg25186680,cg25186874,cg25188949,cg25189903,cg25229172,cg25259712,cg25288985,cg25298788,cg25345738,cg25351196,cg25363789,cg25364880,cg25390199,cg25437992,cg25457832,cg25474616,cg25499543,cg25506326,cg25534756,cg25560215,cg25570222,cg25664220,cg25691442,cg25695041,cg25731534,cg25735133,cg25735823,cg25736251,cg25740925,cg25763306,cg25774094,cg25790333,cg25801113,cg25809561,cg25852941,cg25908778,cg25932599,cg25937550,cg25967886,cg25969472,cg25970491,cg25972069,cg25980539,cg26080737,cg26085804,cg26088931,cg26096415,cg26115550,cg26116260,cg26119090,cg26146797,cg26185508,cg26192567,cg26215428,cg26233374,cg26233866,cg26276556,cg26319038,cg26319873,cg26327637,cg26338869,cg26361533,cg26449328,cg26490758,cg26500773,cg26510160,cg26514793,cg26549480,cg26576875,cg26607553,cg26618699,cg26618737,cg26625863,cg26665480,cg26677322,cg26689666,cg26700422,cg26708920,cg26724975,cg26726340,cg26731460,cg26748578,cg26752888,cg26754761,cg26759740,cg26777074,cg26788216,cg26850117,cg26853808,cg26877678,cg26878626,cg26894552,cg26899598,cg26932889,cg26958806,cg26965669,cg26983578,cg27018554,cg27026202,cg27048597,cg27095718,cg27099455,cg27113868,cg27129145,cg27181169,cg27200895,cg27223183,cg27269828,cg27284194,cg27286054,cg27286993,cg27295011,cg27299712,cg27306870,cg27332131,cg27360277,cg27364652,cg27366882,cg27373749,cg27407667,cg27425413,cg27490568,cg27493466,cg27499953,cg27507827,cg27511824,cg27528727,cg27546012,cg27560629,cg27565232,cg27570637,cg27587439,cg27618369,cg27636669,cg27647255,ch.1.3947147F	GSM595923	1
-2.112	1	Fetal_Brain	Fetal Brain	DHS	UW.Fetal_Brain.ChromatinAccessibility.H-23284.DS14803.twopass.merge150.wgt10.zgt2.wig.gz	cg00004818,cg00034769,cg00061907,cg00078025,cg00086921,cg00094051,cg00110688,cg00114132,cg00114966,cg00128766,cg00131081,cg00146756,cg00152978,cg00188321,cg00206168,cg00207965,cg00211174,cg00275665,cg00284516,cg00292029,cg00298025,cg00299943,cg00318989,cg00329014,cg00336867,cg00383909,cg00386141,cg00399407,cg00410788,cg00419186,cg00419220,cg00420922,cg00425431,cg00451054,cg00466116,cg00475140,cg00484396,cg00485301,cg00495303,cg00496455,cg00529236,cg00545801,cg00591949,cg00601890,cg00631329,cg00634315,cg00635294,cg00655913,cg00687962,cg00695362,cg00702593,cg00713939,cg00718883,cg00721416,cg00733150,cg00754338,cg00769632,cg00791764,cg00810055,cg00846297,cg00856667,cg00857968,cg00858294,cg00909806,cg00913360,cg00925087,cg00937262,cg00944873,cg00952211,cg01030404,cg01036806,cg01041367,cg01044608,cg01044637,cg01047297,cg01062113,cg01074613,cg01091514,cg01104045,cg01156108,cg01190171,cg01205267,cg01209934,cg01239044,cg01256391,cg01294757,cg01303236,cg01307684,cg01324343,cg01345157,cg01359822,cg01376451,cg01385429,cg01421867,cg01446219,cg01454787,cg01472464,cg01473018,cg01476442,cg01480447,cg01481557,cg01525366,cg01527307,cg01546248,cg01571842,cg01591025,cg01612629,cg01641778,cg01642733,cg01732984,cg01733572,cg01741372,cg01743873,cg01747364,cg01758899,cg01770232,cg01806741,cg01818594,cg01818953,cg01828414,cg01837375,cg01841306,cg01857019,cg01868499,cg01876632,cg01882395,cg01884057,cg01906119,cg01933774,cg01960128,cg01977079,cg02025583,cg02032966,cg02112289,cg02126909,cg02131013,cg02132783,cg02154914,cg02157403,cg02171206,cg02187712,cg02206980,cg02208432,cg02234048,cg02257953,cg02276135,cg02289285,cg02334126,cg02334877,cg02339392,cg02345556,cg02380535,cg02394506,cg02406084,cg02407647,cg02452435,cg02455706,cg02465993,cg02467435,cg02481642,cg02492873,cg02543989,cg02549819,cg02551604,cg02560595,cg02571055,cg02582028,cg02600394,cg02635260,cg02650754,cg02673002,cg02709167,cg02731990,cg02751803,cg02767663,cg02784464,cg02805354,cg02834447,cg02849511,cg02853801,cg02855432,cg02915939,cg02920851,cg02959108,cg02977524,cg02988476,cg03021329,cg03108237,cg03156008,cg03185552,cg03216580,cg03241901,cg03265014,cg03265642,cg03276323,cg03285229,cg03305906,cg03329597,cg03333546,cg03347694,cg03366951,cg03372526,cg03384979,cg03392221,cg03417454,cg03437883,cg03453179,cg03458265,cg03466977,cg03474430,cg03477792,cg03502656,cg03532030,cg03538275,cg03560586,cg03579757,cg03585734,cg03588998,cg03596910,cg03601828,cg03651525,cg03655237,cg03658251,cg03668006,cg03680338,cg03681057,cg03695591,cg03699054,cg03726693,cg03764095,cg03777461,cg03812784,cg03831667,cg03849132,cg03895404,cg03902505,cg03981535,cg04012082,cg04022888,cg04036182,cg04037038,cg04055096,cg04058041,cg04060051,cg04097874,cg04106389,cg04110105,cg04142929,cg04143156,cg04184094,cg04194678,cg04219504,cg04231319,cg04250194,cg04252942,cg04257751,cg04282141,cg04289385,cg04296635,cg04321303,cg04329172,cg04340384,cg04359828,cg04370226,cg04375931,cg04425944,cg04446345,cg04462132,cg04477510,cg04496895,cg04527603,cg04542395,cg04545003,cg04553112,cg04602284,cg04607844,cg04614656,cg04627747,cg04705435,cg04727522,cg04734572,cg04751511,cg04776727,cg04799018,cg04809440,cg04823952,cg04864327,cg04873221,cg04887104,cg04893899,cg04896851,cg04902443,cg04931690,cg04940435,cg05006412,cg05025605,cg05032887,cg05047537,cg05054006,cg05084827,cg05126044,cg05129572,cg05141217,cg05147244,cg05153152,cg05159804,cg05164181,cg05168133,cg05180856,cg05186936,cg05210480,cg05230511,cg05232865,cg05276956,cg05279622,cg05293930,cg05330262,cg05337753,cg05360138,cg05368731,cg05386410,cg05396397,cg05409597,cg05452084,cg05460903,cg05488054,cg05488384,cg05496603,cg05500930,cg05523882,cg05527609,cg05540472,cg05579559,cg05627522,cg05631262,cg05635452,cg05641698,cg05647571,cg05702778,cg05715076,cg05729249,cg05747401,cg05755972,cg05762461,cg05775895,cg05786354,cg05828893,cg05841700,cg05873137,cg05891562,cg05894494,cg05902108,cg05903274,cg05918355,cg05948642,cg05952475,cg05963690,cg05977053,cg05989862,cg06020537,cg06020615,cg06055669,cg06060754,cg06087623,cg06088623,cg06107159,cg06109293,cg06118287,cg06137588,cg06191042,cg06221963,cg06223951,cg06245352,cg06253072,cg06300469,cg06322356,cg06339338,cg06346307,cg06348275,cg06392426,cg06400590,cg06419239,cg06419732,cg06422694,cg06431347,cg06459104,cg06473615,cg06489993,cg06496648,cg06498468,cg06543331,cg06546033,cg06547513,cg06564751,cg06582575,cg06605299,cg06609049,cg06623918,cg06627557,cg06633162,cg06633413,cg06634504,cg06637938,cg06649546,cg06685724,cg06686712,cg06692744,cg06713675,cg06714981,cg06726154,cg06737308,cg06769815,cg06789686,cg06825512,cg06849501,cg06865026,cg06872548,cg06906869,cg06917867,cg06937882,cg06942309,cg06948242,cg06949439,cg06963182,cg06970220,cg06972903,cg06981781,cg06992877,cg07016949,cg07028950,cg07029024,cg07034561,cg07095347,cg07102210,cg07102368,cg07112210,cg07113474,cg07131374,cg07136909,cg07140289,cg07142400,cg07143303,cg07189167,cg07221530,cg07249765,cg07262873,cg07302272,cg07335376,cg07364631,cg07366871,cg07392085,cg07394127,cg07433054,cg07434284,cg07439611,cg07450552,cg07452164,cg07452809,cg07461715,cg07466807,cg07469467,cg07471614,cg07479270,cg07490142,cg07527117,cg07547279,cg07583744,cg07607196,cg07624650,cg07645296,cg07695256,cg07696842,cg07728250,cg07731871,cg07747785,cg07774551,cg07774964,cg07795081,cg07799879,cg07813377,cg07814122,cg07835181,cg07836921,cg07856568,cg07889765,cg07891854,cg07909619,cg07929412,cg07933538,cg07933720,cg08017756,cg08030119,cg08037817,cg08046784,cg08055338,cg08070646,cg08072862,cg08100221,cg08112313,cg08123158,cg08139543,cg08188268,cg08195484,cg08210727,cg08217354,cg08220957,cg08221168,cg08251901,cg08314984,cg08360281,cg08370546,cg08382737,cg08397993,cg08399831,cg08408040,cg08418472,cg08454824,cg08457029,cg08457178,cg08503702,cg08523029,cg08643692,cg08651346,cg08675364,cg08684840,cg08687025,cg08701064,cg08709029,cg08715935,cg08748184,cg08762628,cg08769156,cg08783616,cg08808571,cg08822352,cg08840765,cg08859206,cg08875094,cg08889125,cg08898775,cg08906930,cg08909806,cg08936898,cg08942051,cg08945988,cg08955448,cg08971049,cg09000155,cg09004661,cg09009770,cg09026258,cg09054695,cg09065672,cg09078960,cg09163930,cg09218396,cg09222863,cg09278089,cg09294095,cg09305898,cg09369493,cg09440129,cg09461728,cg09470059,cg09483595,cg09489048,cg09489281,cg09521519,cg09531659,cg09552892,cg09553448,cg09568647,cg09592244,cg09624514,cg09626299,cg09632946,cg09638344,cg09665332,cg09677945,cg09678212,cg09692838,cg09704190,cg09733528,cg09789256,cg09800633,cg09811183,cg09826288,cg09856091,cg09862928,cg09878855,cg09894503,cg09895527,cg09906169,cg09992948,cg10022447,cg10045840,cg10051217,cg10064339,cg10070864,cg10073837,cg10127554,cg10146727,cg10165859,cg10168055,cg10174563,cg10187029,cg10192340,cg10193107,cg10199490,cg10209391,cg10216848,cg10217749,cg10290321,cg10310183,cg10329874,cg10348941,cg10358780,cg10385390,cg10393190,cg10414026,cg10414466,cg10426581,cg10428661,cg10442549,cg10449087,cg10472759,cg10500788,cg10506844,cg10590465,cg10612096,cg10624860,cg10628982,cg10668190,cg10688950,cg10701640,cg10737469,cg10778915,cg10780632,cg10800941,cg10815453,cg10822866,cg10843707,cg10855283,cg10888348,cg10921709,cg10924444,cg10962762,cg10965265,cg11042561,cg11058807,cg11078875,cg11109077,cg11122665,cg11173636,cg11178920,cg11185950,cg11191385,cg11257193,cg11262906,cg11302988,cg11325146,cg11328541,cg11369927,cg11375692,cg11414254,cg11417675,cg11422359,cg11432751,cg11472631,cg11504954,cg11510247,cg11564601,cg11568728,cg11597418,cg11601663,cg11611505,cg11631012,cg11679871,cg11724726,cg11737251,cg11745271,cg11757894,cg11766498,cg11813497,cg11828042,cg11828820,cg11873492,cg11882488,cg11886879,cg11890956,cg11901034,cg11942930,cg11963755,cg12022583,cg12046867,cg12071511,cg12087004,cg12089028,cg12102607,cg12150066,cg12160664,cg12172153,cg12175038,cg12195592,cg12214765,cg12261451,cg12277119,cg12298832,cg12343639,cg12374693,cg12393668,cg12401437,cg12403956,cg12405232,cg12449821,cg12459000,cg12462883,cg12469306,cg12491643,cg12500690,cg12507643,cg12517288,cg12518124,cg12550172,cg12566650,cg12574596,cg12611243,cg12627844,cg12640565,cg12695986,cg12774992,cg12781547,cg12801329,cg12843227,cg12896437,cg12935359,cg12938224,cg12999366,cg13001838,cg13007210,cg13011109,cg13016924,cg13045504,cg13047720,cg13073564,cg13080503,cg13101390,cg13108653,cg13132858,cg13153964,cg13195254,cg13205059,cg13207180,cg13264672,cg13279811,cg13303928,cg13324305,cg13349042,cg13378093,cg13378649,cg13416901,cg13419774,cg13423180,cg13427897,cg13442969,cg13467780,cg13473803,cg13521254,cg13525088,cg13572037,cg13573388,cg13575071,cg13576669,cg13587533,cg13603099,cg13607230,cg13610422,cg13632595,cg13658542,cg13668635,cg13707224,cg13710375,cg13713152,cg13721028,cg13774959,cg13785068,cg13823595,cg13868109,cg13897783,cg13900873,cg13922901,cg13934223,cg13972202,cg13982090,cg14010105,cg14014720,cg14032465,cg14048834,cg14079131,cg14118062,cg14118616,cg14138475,cg14155397,cg14161821,cg14167415,cg14178348,cg14184189,cg14227325,cg14240646,cg14242557,cg14259594,cg14287814,cg14310674,cg14316118,cg14320960,cg14322157,cg14327698,cg14332225,cg14360225,cg14378564,cg14422827,cg14442939,cg14458563,cg14476852,cg14482998,cg14501118,cg14507403,cg14515483,cg14516473,cg14541557,cg14550153,cg14555996,cg14602393,cg14610875,cg14664341,cg14692106,cg14698961,cg14711818,cg14732874,cg14740952,cg14750269,cg14775994,cg14814621,cg14832954,cg14853169,cg14884039,cg14894114,cg14914204,cg14947478,cg15026715,cg15030167,cg15033269,cg15053190,cg15054954,cg15201536,cg15225532,cg15264354,cg15317982,cg15337392,cg15348288,cg15348902,cg15416440,cg15439915,cg15443223,cg15473028,cg15479262,cg15518113,cg15522716,cg15526747,cg15540054,cg15623260,cg15682239,cg15712413,cg15715852,cg15740811,cg15755490,cg15790037,cg15822222,cg15824907,cg15831967,cg15876825,cg15927357,cg15985703,cg16004875,cg16077991,cg16082336,cg16102102,cg16109817,cg16117710,cg16159134,cg16175703,cg16210374,cg16217445,cg16220770,cg16239717,cg16245911,cg16252808,cg16301894,cg16312900,cg16313243,cg16341836,cg16348638,cg16408865,cg16437021,cg16497828,cg16516295,cg16562679,cg16569650,cg16604233,cg16615211,cg16663209,cg16666809,cg16673149,cg16673477,cg16674327,cg16718606,cg16719409,cg16756407,cg16789867,cg16809858,cg16862695,cg16895370,cg16915580,cg16923290,cg16949228,cg16949673,cg16992985,cg17007574,cg17015467,cg17040800,cg17050756,cg17053223,cg17055322,cg17059388,cg17117718,cg17120908,cg17144790,cg17152266,cg17179660,cg17187621,cg17201563,cg17203037,cg17231980,cg17242981,cg17245989,cg17327111,cg17362402,cg17363305,cg17378803,cg17392605,cg17395555,cg17401724,cg17408686,cg17419461,cg17425144,cg17426098,cg17445812,cg17482783,cg17498841,cg17560472,cg17580178,cg17608911,cg17611880,cg17618285,cg17688768,cg17700903,cg17715556,cg17716961,cg17738861,cg17751646,cg17797106,cg17839166,cg17852021,cg17863274,cg17916960,cg18003427,cg18044572,cg18142353,cg18155211,cg18223359,cg18259342,cg18273401,cg18361445,cg18366541,cg18373318,cg18402546,cg18427091,cg18441479,cg18538270,cg18576835,cg18593194,cg18595005,cg18605382,cg18622418,cg18678763,cg18690282,cg18721802,cg18731860,cg18753646,cg18806716,cg18810026,cg18814616,cg18856296,cg18881501,cg18899797,cg18911972,cg18912006,cg18959453,cg18986008,cg19026055,cg19028706,cg19082212,cg19149020,cg19168482,cg19308989,cg19325477,cg19336497,cg19378330,cg19404215,cg19419914,cg19427746,cg19442470,cg19458812,cg19460792,cg19461320,cg19477551,cg19496479,cg19509663,cg19547330,cg19553654,cg19604110,cg19610905,cg19676182,cg19702880,cg19709743,cg19723528,cg19728859,cg19752233,cg19782731,cg19800497,cg19856934,cg19873297,cg19893409,cg19894312,cg19944138,cg19981660,cg19997502,cg20017382,cg20063450,cg20064269,cg20153322,cg20169015,cg20177690,cg20180721,cg20188733,cg20192814,cg20208858,cg20246851,cg20291244,cg20308540,cg20319791,cg20382790,cg20435097,cg20438286,cg20460697,cg20475984,cg20480061,cg20483578,cg20491446,cg20527831,cg20635144,cg20673407,cg20680720,cg20697399,cg20727362,cg20748132,cg20760168,cg20761395,cg20773800,cg20802868,cg20834123,cg20847228,cg20853467,cg20876010,cg20909136,cg20921096,cg20926282,cg21006536,cg21058413,cg21114390,cg21136789,cg21137540,cg21139150,cg21165061,cg21175246,cg21255657,cg21303039,cg21321148,cg21327887,cg21405761,cg21435844,cg21523688,cg21523808,cg21540775,cg21547628,cg21596469,cg21600154,cg21648245,cg21656251,cg21665078,cg21684021,cg21786191,cg21816996,cg21818252,cg21825059,cg21827317,cg21832243,cg21868348,cg21908344,cg21976957,cg21982246,cg22017733,cg22025859,cg22052514,cg22055719,cg22093306,cg22101147,cg22112435,cg22114991,cg22128645,cg22194548,cg22195176,cg22203077,cg22219089,cg22256354,cg22334681,cg22345048,cg22424056,cg22435684,cg22447106,cg22462835,cg22475246,cg22554448,cg22599996,cg22676075,cg22680931,cg22681709,cg22682154,cg22683308,cg22697516,cg22709217,cg22752492,cg22762455,cg22800045,cg22857604,cg22866565,cg22868518,cg22911867,cg22918043,cg22933714,cg22956084,cg22976778,cg22977055,cg23003874,cg23009899,cg23090583,cg23094390,cg23110005,cg23139584,cg23162821,cg23196123,cg23204810,cg23221603,cg23255995,cg23287596,cg23325242,cg23348679,cg23371584,cg23372216,cg23387288,cg23424158,cg23425970,cg23429235,cg23437967,cg23489630,cg23542880,cg23576358,cg23642061,cg23663332,cg23678954,cg23690804,cg23717251,cg23736940,cg23758822,cg23783703,cg23868480,cg23884217,cg23933602,cg23942311,cg23947928,cg23992051,cg24027602,cg24045875,cg24075332,cg24109273,cg24126361,cg24162251,cg24213184,cg24260851,cg24325362,cg24332411,cg24426391,cg24427597,cg24453118,cg24537942,cg24556660,cg24649713,cg24672951,cg24674445,cg24710048,cg24785555,cg24786174,cg24787102,cg24811805,cg24816866,cg24860938,cg24885937,cg24949191,cg24956452,cg25010880,cg25012795,cg25017620,cg25039477,cg25054828,cg25134872,cg25169483,cg25186680,cg25188949,cg25229172,cg25259712,cg25345738,cg25363789,cg25364880,cg25390199,cg25457832,cg25474616,cg25499543,cg25506326,cg25510640,cg25560215,cg25664220,cg25675800,cg25695041,cg25735823,cg25736251,cg25740925,cg25763306,cg25790333,cg25801113,cg25809561,cg25852941,cg25970491,cg25980539,cg25989392,cg25996647,cg25998278,cg26080737,cg26085804,cg26087171,cg26088931,cg26096415,cg26116260,cg26119090,cg26185508,cg26192567,cg26215428,cg26215554,cg26233374,cg26233866,cg26280349,cg26319873,cg26338869,cg26399995,cg26490758,cg26500773,cg26504305,cg26510160,cg26556624,cg26569449,cg26576875,cg26585320,cg26618737,cg26665480,cg26677322,cg26724975,cg26731460,cg26748578,cg26752888,cg26759740,cg26777074,cg26788216,cg26805528,cg26809488,cg26831772,cg26850117,cg26853808,cg26894552,cg26958806,cg26983578,cg27018554,cg27026202,cg27048597,cg27099455,cg27113868,cg27127927,cg27129145,cg27181169,cg27223183,cg27286993,cg27299712,cg27332131,cg27373749,cg27407667,cg27419914,cg27425413,cg27490568,cg27499953,cg27570637,cg27636669,cg27646729,cg27647255	GSM595926	1
-2.234	1	Fetal_Brain	Fetal Brain	DHS	UW.Fetal_Brain.ChromatinAccessibility.H-23284.DS14815.twopass.merge150.wgt10.zgt2.wig.gz	cg00004818,cg00034769,cg00047081,cg00078025,cg00086921,cg00108722,cg00110688,cg00114132,cg00128766,cg00131081,cg00146756,cg00152978,cg00169121,cg00171729,cg00188321,cg00189850,cg00207965,cg00211174,cg00219210,cg00232092,cg00275665,cg00277334,cg00284516,cg00298025,cg00299943,cg00310728,cg00318495,cg00318989,cg00329014,cg00383909,cg00386141,cg00399407,cg00410788,cg00419186,cg00419220,cg00420922,cg00458337,cg00466116,cg00472373,cg00475140,cg00484396,cg00485301,cg00495303,cg00496455,cg00529236,cg00545801,cg00591949,cg00601890,cg00605270,cg00615188,cg00631329,cg00635294,cg00655913,cg00687962,cg00695362,cg00702593,cg00713939,cg00721416,cg00733150,cg00754338,cg00791764,cg00796711,cg00810055,cg00846297,cg00856667,cg00857968,cg00858294,cg00870514,cg00913360,cg00934355,cg00939682,cg00952211,cg01030404,cg01036806,cg01041367,cg01044608,cg01044637,cg01047297,cg01062113,cg01074613,cg01091514,cg01104045,cg01156108,cg01190171,cg01198434,cg01205267,cg01209934,cg01218899,cg01239044,cg01251757,cg01256391,cg01303236,cg01307684,cg01324200,cg01324343,cg01345157,cg01360084,cg01376451,cg01384554,cg01385429,cg01406381,cg01412419,cg01446219,cg01472464,cg01473018,cg01475952,cg01476442,cg01481557,cg01525366,cg01527307,cg01546248,cg01571842,cg01612629,cg01627594,cg01641778,cg01642733,cg01724150,cg01732984,cg01733572,cg01741372,cg01743873,cg01745370,cg01747364,cg01758899,cg01770232,cg01773127,cg01806741,cg01818594,cg01818953,cg01828414,cg01837375,cg01841306,cg01851573,cg01857019,cg01876632,cg01889773,cg01906119,cg01933774,cg01934777,cg01960128,cg01977079,cg01988559,cg02010655,cg02011124,cg02018176,cg02032966,cg02111168,cg02112289,cg02126909,cg02131013,cg02154914,cg02157403,cg02171206,cg02197034,cg02206980,cg02208236,cg02208432,cg02234048,cg02257953,cg02276135,cg02289285,cg02301685,cg02310358,cg02339392,cg02345556,cg02359409,cg02394506,cg02406084,cg02455706,cg02465993,cg02467435,cg02481642,cg02492873,cg02543989,cg02549819,cg02551604,cg02571055,cg02635260,cg02635726,cg02640540,cg02650754,cg02662823,cg02673002,cg02675527,cg02709167,cg02731990,cg02745156,cg02751803,cg02767663,cg02784464,cg02812767,cg02849511,cg02853801,cg02855432,cg02905053,cg02915939,cg02920851,cg02946294,cg02977524,cg02988476,cg03050188,cg03108237,cg03120836,cg03156008,cg03285229,cg03305906,cg03329597,cg03333546,cg03362174,cg03366951,cg03372526,cg03384979,cg03437883,cg03453179,cg03477792,cg03492634,cg03492924,cg03502656,cg03538275,cg03560586,cg03572680,cg03579757,cg03588998,cg03601828,cg03604930,cg03651525,cg03658251,cg03668006,cg03695591,cg03699054,cg03726693,cg03764095,cg03771547,cg03808017,cg03824275,cg03831667,cg03849132,cg03895404,cg03900255,cg03902505,cg03961133,cg03977056,cg04012082,cg04022888,cg04036182,cg04055096,cg04060051,cg04097874,cg04104772,cg04106389,cg04110105,cg04137224,cg04142929,cg04194678,cg04200607,cg04214706,cg04226738,cg04250194,cg04257751,cg04260590,cg04311604,cg04329172,cg04340384,cg04351776,cg04370226,cg04375931,cg04425944,cg04462132,cg04527603,cg04542395,cg04545003,cg04553112,cg04567952,cg04607844,cg04614656,cg04627747,cg04705435,cg04727522,cg04734572,cg04751511,cg04776727,cg04783235,cg04799018,cg04809136,cg04809440,cg04847434,cg04864327,cg04873221,cg04887104,cg04915494,cg04922576,cg04931690,cg04940435,cg05025605,cg05032887,cg05047537,cg05054006,cg05068570,cg05084827,cg05119127,cg05126044,cg05129572,cg05141217,cg05147244,cg05168133,cg05186936,cg05210480,cg05227416,cg05230511,cg05232865,cg05233441,cg05247640,cg05279622,cg05293930,cg05330262,cg05337753,cg05360138,cg05368731,cg05370662,cg05385881,cg05386410,cg05396397,cg05409597,cg05452084,cg05460903,cg05488054,cg05496603,cg05500930,cg05505459,cg05523882,cg05527609,cg05540472,cg05579559,cg05627522,cg05631262,cg05635452,cg05641698,cg05647571,cg05650161,cg05702778,cg05714243,cg05715076,cg05729249,cg05747401,cg05755972,cg05762461,cg05775895,cg05777052,cg05786354,cg05828893,cg05841700,cg05871802,cg05873137,cg05878887,cg05891562,cg05902108,cg05930586,cg05945274,cg05948642,cg05952475,cg05963690,cg05989862,cg06020537,cg06020615,cg06028605,cg06055669,cg06060754,cg06087623,cg06088623,cg06109867,cg06118287,cg06137588,cg06191042,cg06221963,cg06245352,cg06253072,cg06292624,cg06300469,cg06322356,cg06339338,cg06346307,cg06348275,cg06400590,cg06422694,cg06431347,cg06459104,cg06473615,cg06489993,cg06492412,cg06496648,cg06498468,cg06539924,cg06543331,cg06546033,cg06547513,cg06561607,cg06564751,cg06582575,cg06605299,cg06609049,cg06623918,cg06627557,cg06632402,cg06633162,cg06633413,cg06634504,cg06637938,cg06649546,cg06685724,cg06686712,cg06692744,cg06713675,cg06714981,cg06726154,cg06737308,cg06769815,cg06789686,cg06795995,cg06825512,cg06849501,cg06865026,cg06872548,cg06917450,cg06917867,cg06937572,cg06937882,cg06948242,cg06949439,cg06963182,cg06970220,cg06981781,cg06992877,cg07016949,cg07028950,cg07029024,cg07034561,cg07044770,cg07102368,cg07113474,cg07131374,cg07135960,cg07142400,cg07183361,cg07220726,cg07221530,cg07249765,cg07258167,cg07262873,cg07335376,cg07366871,cg07392085,cg07394127,cg07433054,cg07439611,cg07450552,cg07452164,cg07452809,cg07461715,cg07466807,cg07468101,cg07469467,cg07479270,cg07490142,cg07527117,cg07545846,cg07547279,cg07583744,cg07624650,cg07645296,cg07695256,cg07696842,cg07728250,cg07731871,cg07739340,cg07740669,cg07745674,cg07747785,cg07774551,cg07774964,cg07795081,cg07799879,cg07813377,cg07836921,cg07855575,cg07856568,cg07889765,cg07906558,cg07909619,cg07929412,cg07933720,cg07991139,cg08030119,cg08046784,cg08055338,cg08062396,cg08072862,cg08081727,cg08123158,cg08139543,cg08188268,cg08195484,cg08210727,cg08217354,cg08220957,cg08221168,cg08251901,cg08314984,cg08333283,cg08360281,cg08370546,cg08373528,cg08399831,cg08408040,cg08418472,cg08446038,cg08454824,cg08457029,cg08503702,cg08523029,cg08545169,cg08577424,cg08643692,cg08651346,cg08672296,cg08675364,cg08687025,cg08709029,cg08748184,cg08761308,cg08762628,cg08769156,cg08783616,cg08808571,cg08822352,cg08840765,cg08859206,cg08875094,cg08889125,cg08898775,cg08906930,cg08909806,cg08936898,cg08942051,cg08945988,cg08971049,cg09000155,cg09004661,cg09009770,cg09026258,cg09054695,cg09065672,cg09078960,cg09163930,cg09218396,cg09222863,cg09279763,cg09294095,cg09305898,cg09369269,cg09423836,cg09440129,cg09461728,cg09470059,cg09473613,cg09483595,cg09489281,cg09521519,cg09552892,cg09571762,cg09592244,cg09632946,cg09638344,cg09677945,cg09678212,cg09692653,cg09692838,cg09733528,cg09789256,cg09811183,cg09819844,cg09826288,cg09878855,cg09894503,cg09895527,cg09906169,cg09992948,cg10022447,cg10038802,cg10045840,cg10051217,cg10064339,cg10070864,cg10073837,cg10105414,cg10127554,cg10161289,cg10174563,cg10187029,cg10189135,cg10193107,cg10193422,cg10209391,cg10216848,cg10220488,cg10290321,cg10310183,cg10331829,cg10348941,cg10358780,cg10361675,cg10393190,cg10414026,cg10414466,cg10426581,cg10428661,cg10442549,cg10449087,cg10451844,cg10472759,cg10493506,cg10500788,cg10590465,cg10610477,cg10624860,cg10628982,cg10668190,cg10688950,cg10701640,cg10780632,cg10807101,cg10807894,cg10822866,cg10843707,cg10855283,cg10888348,cg10921709,cg10924444,cg10962762,cg10985371,cg11042561,cg11054774,cg11058807,cg11078875,cg11109077,cg11122665,cg11173636,cg11178920,cg11191385,cg11195884,cg11257193,cg11288282,cg11309454,cg11328541,cg11329853,cg11369927,cg11414254,cg11416969,cg11417675,cg11422359,cg11432751,cg11472631,cg11510247,cg11564601,cg11597418,cg11603350,cg11603365,cg11611505,cg11631012,cg11668419,cg11679871,cg11724726,cg11737251,cg11745271,cg11757894,cg11766498,cg11813497,cg11828042,cg11828820,cg11873492,cg11882488,cg11890956,cg11901034,cg11907977,cg11963755,cg12022583,cg12046867,cg12087004,cg12089028,cg12102607,cg12149513,cg12160664,cg12172153,cg12175038,cg12195592,cg12214765,cg12222906,cg12261451,cg12277119,cg12343639,cg12363726,cg12374693,cg12393668,cg12403956,cg12405232,cg12449821,cg12459000,cg12460838,cg12491643,cg12507643,cg12517288,cg12550172,cg12566650,cg12574596,cg12611243,cg12627844,cg12640565,cg12649232,cg12774992,cg12781547,cg12801329,cg12816748,cg12843227,cg12858577,cg12879160,cg12896437,cg12935359,cg12938224,cg12999366,cg13000497,cg13011109,cg13016924,cg13047720,cg13059997,cg13080503,cg13101390,cg13132858,cg13153964,cg13195254,cg13236934,cg13279811,cg13303928,cg13324305,cg13339907,cg13349042,cg13378093,cg13378192,cg13378649,cg13416901,cg13421331,cg13427897,cg13442969,cg13467780,cg13473803,cg13520475,cg13521254,cg13525088,cg13560919,cg13572037,cg13573388,cg13575071,cg13576669,cg13587533,cg13596132,cg13603099,cg13607230,cg13632595,cg13658542,cg13666330,cg13668635,cg13710375,cg13713152,cg13717768,cg13721028,cg13748746,cg13770235,cg13774959,cg13785068,cg13868109,cg13870500,cg13897783,cg13900873,cg13922901,cg13972202,cg13982090,cg14010105,cg14014720,cg14048834,cg14079131,cg14082739,cg14118062,cg14118616,cg14138827,cg14155397,cg14161821,cg14167415,cg14178348,cg14184189,cg14208863,cg14240646,cg14242557,cg14259594,cg14287814,cg14310674,cg14316118,cg14320960,cg14327698,cg14343414,cg14360225,cg14360907,cg14422827,cg14442939,cg14458563,cg14476852,cg14482998,cg14501118,cg14507403,cg14515483,cg14519356,cg14523723,cg14541557,cg14550153,cg14555996,cg14575602,cg14576962,cg14588463,cg14602393,cg14610875,cg14692106,cg14698961,cg14711818,cg14732874,cg14750269,cg14775994,cg14812222,cg14832023,cg14832682,cg14832954,cg14874256,cg14912388,cg14914204,cg14947478,cg15026715,cg15053190,cg15054954,cg15169212,cg15201536,cg15225532,cg15264354,cg15282709,cg15323541,cg15325809,cg15337392,cg15348288,cg15348902,cg15378869,cg15416440,cg15439915,cg15473028,cg15479262,cg15503403,cg15518113,cg15526747,cg15540054,cg15623260,cg15682239,cg15712413,cg15715852,cg15740811,cg15755490,cg15790037,cg15822222,cg15824907,cg15876825,cg15892950,cg15895121,cg15927357,cg16077991,cg16082336,cg16102102,cg16109817,cg16109875,cg16117710,cg16139685,cg16159134,cg16159152,cg16175703,cg16187635,cg16210374,cg16217445,cg16220770,cg16239717,cg16245911,cg16252808,cg16270291,cg16301894,cg16311366,cg16312900,cg16313243,cg16340485,cg16348638,cg16393899,cg16405432,cg16408865,cg16437021,cg16516295,cg16547749,cg16562679,cg16604233,cg16615211,cg16618482,cg16622246,cg16663209,cg16673149,cg16674327,cg16718606,cg16747903,cg16756407,cg16789867,cg16809858,cg16814023,cg16846691,cg16862695,cg16915580,cg16923290,cg16931664,cg16949228,cg16949673,cg17007574,cg17015467,cg17031739,cg17040800,cg17053223,cg17055322,cg17117718,cg17120908,cg17128892,cg17144790,cg17152266,cg17179660,cg17187621,cg17231980,cg17242981,cg17245989,cg17270104,cg17274605,cg17327111,cg17347335,cg17362402,cg17363305,cg17378803,cg17379666,cg17392605,cg17395555,cg17401724,cg17408686,cg17419461,cg17425144,cg17426098,cg17445812,cg17482783,cg17498841,cg17544101,cg17560472,cg17580178,cg17608911,cg17611880,cg17618285,cg17690034,cg17700903,cg17715556,cg17716961,cg17724175,cg17751646,cg17797106,cg17839166,cg17843510,cg17852021,cg17863274,cg17916960,cg17944189,cg17986880,cg18088897,cg18117039,cg18142353,cg18155211,cg18223359,cg18259342,cg18273401,cg18361445,cg18373318,cg18375974,cg18402546,cg18427091,cg18441479,cg18475748,cg18516195,cg18538270,cg18576835,cg18593194,cg18595005,cg18622418,cg18678763,cg18690282,cg18721802,cg18731860,cg18753646,cg18780491,cg18814616,cg18856296,cg18881501,cg18899797,cg18911972,cg18955493,cg18959453,cg18983289,cg18986008,cg19026055,cg19028706,cg19149020,cg19168482,cg19313034,cg19325477,cg19330582,cg19336497,cg19378330,cg19404215,cg19419914,cg19432846,cg19460792,cg19477551,cg19496479,cg19509663,cg19547330,cg19553654,cg19604110,cg19610905,cg19630984,cg19634315,cg19676182,cg19702880,cg19709608,cg19709743,cg19740012,cg19752233,cg19782731,cg19856934,cg19859481,cg19894312,cg19944138,cg19981660,cg19985477,cg19997502,cg20017382,cg20019008,cg20059597,cg20063450,cg20064269,cg20124963,cg20153322,cg20169015,cg20177690,cg20180721,cg20190922,cg20192814,cg20208858,cg20246851,cg20291244,cg20308540,cg20319791,cg20382790,cg20401101,cg20435097,cg20438286,cg20448089,cg20460697,cg20475984,cg20480061,cg20491446,cg20585768,cg20590252,cg20635144,cg20648530,cg20673407,cg20680720,cg20726646,cg20727362,cg20760168,cg20761395,cg20792736,cg20802868,cg20853467,cg20909136,cg20954179,cg21006536,cg21114390,cg21136789,cg21139150,cg21165061,cg21175246,cg21213154,cg21255657,cg21276379,cg21303039,cg21327887,cg21405761,cg21435844,cg21480333,cg21523688,cg21523808,cg21540775,cg21547628,cg21596469,cg21600154,cg21648245,cg21656251,cg21665078,cg21684021,cg21786191,cg21818252,cg21825059,cg21827317,cg21832243,cg21834123,cg21908344,cg21976957,cg22017733,cg22025859,cg22055719,cg22091621,cg22112435,cg22114991,cg22128645,cg22194548,cg22195176,cg22203077,cg22247664,cg22334681,cg22345048,cg22364021,cg22424056,cg22435684,cg22447106,cg22462835,cg22475246,cg22489759,cg22514963,cg22516745,cg22541572,cg22554448,cg22643110,cg22676075,cg22680931,cg22682154,cg22683308,cg22697516,cg22709217,cg22762455,cg22800045,cg22857604,cg22866565,cg22868518,cg22875410,cg22911867,cg22918043,cg22925256,cg22930275,cg22956084,cg22976778,cg22977055,cg23003874,cg23039636,cg23090583,cg23094390,cg23139584,cg23162821,cg23173402,cg23193277,cg23196123,cg23204810,cg23221603,cg23255995,cg23260525,cg23261809,cg23283614,cg23325242,cg23348679,cg23371584,cg23372216,cg23387288,cg23429235,cg23437967,cg23512531,cg23542880,cg23576358,cg23586565,cg23602092,cg23642061,cg23690804,cg23717251,cg23758822,cg23783703,cg23790387,cg23813372,cg23933602,cg23942311,cg23947928,cg23992051,cg24005645,cg24013909,cg24027602,cg24033444,cg24045875,cg24109273,cg24109466,cg24162251,cg24173753,cg24182508,cg24213184,cg24260851,cg24325362,cg24332411,cg24426391,cg24427597,cg24450496,cg24453118,cg24511711,cg24537942,cg24556660,cg24674445,cg24710048,cg24785555,cg24787102,cg24811805,cg24816866,cg24860938,cg24917105,cg24949191,cg24956452,cg25010880,cg25012795,cg25017620,cg25039477,cg25054828,cg25120210,cg25134872,cg25169483,cg25186680,cg25188949,cg25229172,cg25259712,cg25364880,cg25390199,cg25448404,cg25457832,cg25474616,cg25499543,cg25506326,cg25510640,cg25548966,cg25560215,cg25675800,cg25735823,cg25736251,cg25740925,cg25742374,cg25763306,cg25771683,cg25774094,cg25801113,cg25809561,cg25852941,cg25970491,cg25980539,cg25998278,cg26060021,cg26080737,cg26085804,cg26087171,cg26088931,cg26096415,cg26115550,cg26116260,cg26119090,cg26185508,cg26192567,cg26215428,cg26215554,cg26233374,cg26319873,cg26338869,cg26344513,cg26399995,cg26490758,cg26500773,cg26504305,cg26510160,cg26514793,cg26549480,cg26556624,cg26561254,cg26569449,cg26576875,cg26613073,cg26618737,cg26652562,cg26665480,cg26677322,cg26724975,cg26731460,cg26752888,cg26759740,cg26777074,cg26809488,cg26850117,cg26853808,cg26894552,cg26958806,cg26983578,cg27018554,cg27048597,cg27095718,cg27099455,cg27113868,cg27129145,cg27160886,cg27181169,cg27223183,cg27299712,cg27305037,cg27332131,cg27334542,cg27366882,cg27407667,cg27419914,cg27425413,cg27490568,cg27499953,cg27570637,cg27636669	GSM595928	1
-1.323	0.997	Fetal_Brain	Fetal Brain	DHS	UW.Fetal_Brain.ChromatinAccessibility.H-23399.DS15453.twopass.merge150.wgt10.zgt2.wig.gz	cg00004818,cg00034769,cg00047081,cg00049066,cg00057722,cg00062382,cg00078025,cg00086921,cg00093057,cg00110688,cg00111969,cg00114132,cg00114966,cg00122951,cg00128766,cg00131081,cg00146756,cg00152978,cg00171729,cg00206168,cg00207965,cg00211174,cg00232092,cg00251111,cg00275665,cg00277334,cg00284516,cg00292029,cg00298025,cg00304695,cg00318989,cg00329014,cg00336867,cg00383909,cg00386141,cg00399407,cg00405699,cg00410788,cg00419186,cg00419220,cg00420922,cg00440671,cg00451054,cg00456672,cg00458337,cg00461015,cg00466116,cg00474218,cg00475140,cg00484396,cg00485301,cg00495303,cg00496455,cg00505481,cg00529236,cg00532936,cg00534318,cg00545801,cg00563845,cg00568177,cg00569813,cg00583046,cg00591949,cg00601890,cg00615188,cg00631329,cg00634315,cg00635294,cg00646813,cg00655788,cg00655913,cg00676711,cg00687962,cg00695362,cg00702593,cg00713939,cg00721416,cg00733150,cg00754338,cg00766382,cg00769632,cg00782443,cg00786165,cg00791764,cg00796711,cg00810055,cg00846297,cg00852783,cg00856667,cg00857968,cg00858294,cg00870514,cg00892208,cg00909806,cg00913360,cg00919702,cg00934355,cg00937262,cg00939486,cg00944873,cg00952211,cg01030404,cg01036806,cg01041367,cg01044608,cg01044637,cg01047297,cg01062113,cg01064725,cg01074613,cg01081189,cg01082878,cg01089516,cg01091076,cg01104045,cg01121063,cg01147810,cg01156108,cg01190171,cg01190459,cg01205267,cg01209934,cg01216565,cg01218899,cg01239044,cg01251757,cg01256391,cg01256665,cg01284858,cg01294695,cg01294757,cg01303236,cg01307684,cg01324200,cg01324343,cg01345055,cg01345157,cg01359822,cg01364137,cg01372059,cg01376451,cg01385429,cg01405910,cg01412419,cg01421867,cg01427108,cg01446219,cg01464730,cg01472464,cg01473018,cg01476442,cg01480447,cg01481557,cg01525366,cg01527307,cg01540380,cg01546248,cg01548680,cg01591025,cg01609658,cg01612629,cg01627594,cg01641778,cg01642733,cg01679043,cg01697026,cg01724150,cg01728482,cg01732984,cg01733572,cg01741372,cg01743873,cg01745370,cg01747364,cg01757068,cg01758899,cg01766873,cg01770232,cg01806741,cg01818594,cg01818953,cg01828414,cg01837375,cg01841306,cg01855070,cg01857019,cg01868499,cg01876632,cg01882395,cg01889773,cg01892689,cg01906119,cg01912298,cg01960128,cg01977079,cg02000275,cg02006203,cg02025583,cg02032966,cg02058787,cg02059896,cg02111168,cg02112289,cg02126909,cg02131013,cg02132783,cg02154914,cg02157403,cg02196730,cg02197034,cg02197387,cg02206980,cg02208432,cg02234048,cg02237119,cg02250002,cg02257953,cg02276135,cg02276361,cg02289285,cg02334877,cg02339392,cg02344895,cg02345556,cg02359409,cg02394506,cg02406084,cg02412616,cg02427933,cg02452435,cg02455706,cg02465993,cg02467435,cg02481789,cg02492873,cg02516189,cg02527881,cg02543989,cg02549819,cg02551604,cg02558361,cg02571055,cg02600394,cg02632109,cg02633609,cg02635260,cg02635726,cg02640540,cg02650754,cg02673002,cg02675527,cg02685365,cg02709167,cg02722613,cg02731990,cg02745009,cg02745156,cg02751803,cg02754929,cg02784464,cg02812767,cg02829533,cg02853801,cg02855432,cg02874061,cg02890052,cg02910054,cg02915939,cg02920851,cg02946294,cg02959108,cg02977524,cg02988476,cg03050188,cg03066986,cg03096107,cg03108237,cg03120836,cg03123370,cg03156008,cg03160935,cg03167953,cg03183608,cg03199678,cg03216580,cg03229961,cg03265014,cg03265418,cg03271093,cg03285229,cg03305906,cg03329597,cg03333546,cg03347694,cg03361579,cg03366951,cg03372526,cg03384979,cg03417454,cg03425045,cg03447137,cg03453179,cg03458265,cg03465399,cg03466977,cg03477792,cg03492634,cg03492924,cg03502656,cg03538275,cg03551667,cg03560586,cg03572680,cg03579757,cg03585734,cg03588998,cg03594311,cg03601828,cg03651525,cg03655237,cg03658251,cg03668006,cg03680338,cg03681057,cg03695591,cg03699054,cg03706154,cg03714609,cg03726693,cg03728395,cg03764095,cg03764357,cg03802191,cg03806695,cg03812784,cg03821157,cg03824275,cg03831667,cg03847641,cg03847932,cg03849132,cg03865101,cg03868770,cg03895404,cg03900255,cg03902505,cg03942471,cg03961133,cg03981535,cg04005843,cg04012082,cg04022888,cg04036182,cg04036640,cg04037038,cg04055096,cg04058041,cg04097874,cg04104772,cg04106389,cg04128524,cg04132472,cg04142929,cg04143156,cg04184094,cg04194678,cg04200607,cg04203079,cg04213746,cg04219504,cg04220779,cg04226738,cg04231319,cg04244433,cg04250194,cg04257751,cg04296635,cg04311604,cg04329172,cg04340384,cg04351776,cg04359828,cg04370226,cg04371358,cg04375931,cg04390734,cg04391064,cg04415269,cg04425944,cg04446345,cg04458368,cg04462132,cg04477510,cg04496895,cg04527603,cg04529446,cg04542395,cg04545003,cg04552451,cg04553112,cg04567952,cg04602284,cg04607844,cg04614656,cg04627747,cg04635280,cg04657146,cg04705435,cg04727522,cg04731861,cg04734572,cg04742282,cg04751511,cg04756853,cg04759999,cg04764455,cg04783235,cg04786164,cg04809136,cg04809440,cg04847434,cg04864327,cg04868655,cg04873221,cg04893899,cg04901598,cg04902443,cg04915494,cg04931690,cg04940435,cg04953357,cg04997361,cg05006412,cg05047537,cg05053920,cg05054006,cg05084827,cg05093455,cg05095375,cg05119127,cg05129050,cg05129572,cg05131771,cg05147244,cg05159804,cg05167655,cg05168133,cg05177637,cg05186936,cg05210480,cg05227416,cg05230511,cg05232865,cg05233441,cg05276956,cg05293930,cg05330262,cg05337753,cg05360138,cg05368731,cg05378572,cg05381300,cg05386410,cg05396397,cg05409597,cg05417950,cg05419581,cg05430997,cg05445490,cg05460903,cg05468953,cg05488054,cg05488384,cg05496603,cg05500930,cg05511755,cg05523882,cg05527609,cg05540472,cg05624017,cg05627522,cg05631262,cg05635452,cg05641698,cg05647571,cg05666446,cg05702778,cg05715076,cg05728019,cg05729249,cg05740244,cg05747401,cg05755972,cg05762461,cg05763378,cg05775895,cg05777052,cg05786354,cg05828893,cg05841700,cg05873137,cg05878887,cg05891562,cg05892483,cg05894494,cg05902108,cg05903274,cg05908908,cg05918355,cg05948642,cg05952475,cg05963690,cg05971934,cg05977053,cg05989862,cg05992628,cg05996042,cg06016645,cg06020537,cg06020615,cg06055669,cg06060754,cg06073814,cg06088623,cg06109293,cg06109867,cg06118287,cg06137588,cg06149159,cg06160413,cg06174215,cg06191042,cg06200634,cg06221963,cg06223951,cg06245352,cg06253072,cg06280307,cg06287003,cg06300469,cg06339338,cg06346307,cg06348275,cg06400590,cg06405219,cg06419732,cg06422694,cg06459104,cg06489993,cg06496648,cg06498468,cg06541857,cg06543331,cg06546033,cg06547513,cg06553984,cg06561607,cg06564751,cg06582575,cg06600936,cg06603074,cg06605299,cg06609049,cg06623918,cg06627557,cg06632402,cg06633162,cg06633413,cg06634504,cg06637938,cg06642677,cg06685724,cg06686712,cg06686725,cg06692744,cg06713675,cg06714981,cg06726154,cg06737308,cg06769815,cg06789686,cg06795995,cg06825512,cg06828505,cg06849501,cg06864431,cg06865026,cg06872548,cg06879998,cg06917450,cg06917867,cg06920214,cg06936155,cg06937572,cg06937882,cg06949439,cg06963182,cg06970220,cg06972903,cg06981781,cg06992877,cg07008989,cg07012243,cg07016949,cg07028950,cg07034561,cg07102368,cg07112210,cg07113474,cg07117084,cg07124650,cg07131374,cg07142400,cg07179663,cg07189167,cg07220726,cg07221530,cg07228754,cg07258167,cg07262873,cg07318398,cg07319276,cg07335376,cg07364631,cg07366871,cg07371747,cg07392085,cg07394127,cg07433054,cg07439611,cg07450552,cg07452164,cg07452489,cg07452809,cg07461715,cg07466807,cg07468101,cg07469467,cg07490142,cg07527117,cg07530359,cg07539182,cg07545846,cg07547279,cg07549059,cg07572930,cg07602659,cg07607196,cg07624650,cg07645296,cg07651906,cg07673080,cg07695256,cg07696842,cg07728250,cg07731871,cg07740669,cg07745674,cg07747785,cg07774551,cg07774964,cg07791039,cg07795081,cg07797709,cg07799239,cg07799879,cg07812904,cg07813377,cg07814122,cg07835181,cg07855575,cg07856568,cg07881013,cg07889765,cg07889827,cg07891854,cg07909619,cg07915219,cg07920561,cg07929412,cg07933720,cg07950857,cg07984904,cg07991139,cg07999547,cg08017756,cg08030119,cg08037817,cg08046784,cg08055338,cg08062396,cg08070646,cg08072862,cg08081727,cg08112313,cg08113459,cg08123158,cg08139543,cg08188268,cg08192033,cg08195484,cg08210727,cg08220957,cg08221168,cg08251901,cg08280829,cg08297640,cg08319489,cg08333283,cg08339898,cg08344080,cg08356028,cg08360281,cg08365687,cg08370546,cg08376453,cg08379332,cg08399831,cg08408040,cg08418472,cg08450732,cg08454824,cg08457029,cg08457178,cg08469646,cg08490304,cg08490751,cg08497121,cg08503702,cg08523029,cg08524109,cg08530439,cg08545169,cg08549034,cg08577424,cg08643692,cg08648241,cg08651346,cg08672296,cg08675364,cg08687025,cg08709029,cg08710349,cg08715935,cg08718518,cg08748184,cg08757828,cg08761308,cg08762628,cg08765490,cg08769156,cg08783616,cg08804725,cg08808571,cg08817634,cg08822352,cg08840765,cg08859206,cg08875094,cg08898775,cg08909806,cg08918950,cg08936898,cg08942051,cg08945988,cg08955448,cg08971049,cg09000155,cg09004661,cg09009770,cg09045979,cg09054695,cg09065672,cg09078960,cg09122588,cg09208162,cg09218396,cg09222863,cg09223871,cg09230905,cg09254119,cg09279763,cg09286010,cg09305898,cg09343544,cg09368188,cg09369493,cg09399716,cg09423836,cg09440129,cg09461728,cg09470059,cg09473613,cg09489048,cg09489281,cg09521519,cg09540102,cg09552892,cg09553448,cg09568647,cg09571762,cg09592244,cg09626299,cg09632946,cg09638344,cg09641518,cg09665332,cg09677945,cg09678212,cg09688127,cg09692653,cg09692838,cg09704146,cg09704166,cg09712182,cg09719910,cg09733528,cg09763356,cg09763790,cg09766355,cg09779027,cg09789256,cg09808012,cg09811183,cg09856091,cg09878855,cg09894503,cg09895527,cg09901194,cg09992948,cg10022447,cg10045840,cg10049631,cg10051217,cg10064339,cg10073837,cg10105414,cg10127554,cg10161289,cg10174359,cg10174563,cg10187029,cg10189135,cg10192340,cg10193107,cg10209391,cg10216848,cg10220488,cg10290321,cg10310183,cg10331829,cg10348941,cg10358780,cg10414026,cg10414466,cg10426581,cg10428661,cg10442549,cg10449087,cg10472759,cg10500788,cg10506844,cg10512769,cg10549438,cg10563859,cg10590465,cg10611692,cg10624860,cg10628982,cg10668190,cg10671380,cg10685856,cg10688950,cg10701640,cg10706802,cg10754659,cg10778915,cg10780632,cg10786767,cg10791984,cg10800941,cg10807101,cg10807894,cg10822866,cg10843707,cg10855283,cg10888348,cg10897282,cg10921709,cg10924444,cg10962762,cg11002560,cg11014960,cg11042561,cg11058807,cg11078875,cg11109077,cg11122665,cg11173636,cg11178920,cg11185950,cg11191385,cg11195884,cg11212594,cg11242992,cg11245181,cg11257193,cg11302988,cg11325146,cg11328541,cg11329853,cg11369927,cg11375692,cg11414254,cg11417675,cg11422359,cg11432751,cg11436522,cg11472631,cg11510247,cg11541897,cg11543393,cg11564601,cg11597418,cg11601285,cg11601663,cg11603365,cg11611505,cg11631012,cg11635421,cg11668419,cg11679871,cg11724726,cg11737251,cg11745271,cg11748131,cg11757894,cg11761342,cg11766498,cg11813497,cg11828042,cg11828820,cg11845411,cg11873492,cg11882488,cg11890956,cg11901034,cg11963755,cg12015761,cg12022583,cg12046867,cg12071511,cg12080266,cg12087004,cg12089028,cg12102607,cg12111679,cg12148515,cg12149513,cg12150066,cg12160664,cg12172153,cg12175038,cg12182186,cg12195592,cg12217671,cg12226917,cg12241552,cg12242038,cg12261451,cg12277119,cg12287945,cg12343639,cg12363726,cg12374693,cg12381317,cg12389669,cg12391198,cg12400121,cg12403956,cg12405232,cg12449821,cg12457901,cg12459000,cg12460838,cg12462883,cg12479090,cg12491643,cg12500690,cg12507643,cg12517288,cg12518124,cg12522722,cg12550172,cg12551317,cg12566650,cg12613775,cg12627844,cg12695986,cg12715278,cg12729253,cg12760995,cg12774992,cg12781547,cg12793733,cg12801329,cg12816748,cg12843227,cg12859507,cg12879160,cg12896437,cg12903948,cg12935359,cg12958046,cg12965553,cg12981534,cg13007210,cg13011109,cg13047720,cg13080503,cg13108653,cg13123656,cg13132858,cg13139429,cg13153964,cg13195254,cg13221458,cg13234882,cg13250067,cg13264672,cg13278052,cg13279811,cg13303928,cg13324305,cg13339907,cg13349042,cg13355542,cg13378093,cg13383678,cg13396607,cg13416901,cg13419774,cg13427897,cg13442969,cg13467780,cg13503773,cg13509283,cg13511117,cg13520475,cg13521254,cg13525088,cg13573388,cg13575071,cg13576669,cg13587533,cg13596132,cg13603099,cg13607230,cg13632595,cg13654135,cg13658542,cg13666330,cg13668635,cg13670099,cg13683864,cg13707224,cg13710375,cg13713152,cg13717768,cg13721028,cg13748746,cg13770235,cg13774959,cg13785068,cg13801271,cg13823595,cg13867052,cg13868109,cg13897783,cg13900873,cg13922901,cg13934223,cg13938075,cg13970118,cg13972202,cg13979023,cg13982090,cg13984289,cg14004768,cg14010105,cg14014720,cg14032465,cg14048834,cg14079131,cg14082739,cg14110355,cg14118062,cg14118616,cg14138475,cg14138827,cg14155397,cg14161821,cg14167415,cg14178348,cg14184189,cg14208863,cg14226702,cg14240646,cg14242557,cg14259594,cg14310674,cg14316118,cg14320960,cg14327698,cg14343414,cg14360225,cg14360907,cg14422827,cg14442939,cg14458563,cg14482998,cg14501118,cg14507403,cg14515483,cg14516473,cg14519356,cg14522793,cg14523723,cg14541557,cg14550153,cg14555996,cg14575602,cg14576962,cg14588463,cg14602393,cg14610875,cg14692106,cg14698961,cg14711818,cg14732874,cg14740952,cg14750269,cg14765881,cg14775994,cg14832023,cg14832954,cg14836018,cg14837825,cg14900246,cg14914204,cg14947478,cg15003194,cg15026715,cg15027266,cg15042778,cg15053190,cg15054954,cg15087907,cg15136975,cg15160784,cg15169212,cg15201536,cg15225532,cg15264354,cg15282709,cg15306546,cg15321696,cg15337392,cg15348288,cg15348902,cg15378869,cg15416440,cg15439915,cg15465615,cg15473028,cg15479262,cg15510984,cg15518113,cg15526747,cg15540054,cg15550330,cg15605314,cg15623260,cg15655868,cg15682239,cg15702905,cg15712413,cg15715852,cg15740811,cg15755490,cg15790037,cg15813533,cg15819396,cg15822222,cg15824907,cg15831967,cg15876825,cg15892950,cg15895121,cg15903571,cg15919165,cg15927357,cg15975750,cg15989981,cg16004875,cg16008148,cg16049893,cg16060189,cg16068812,cg16077991,cg16082336,cg16087345,cg16102102,cg16109817,cg16159134,cg16175703,cg16185781,cg16210374,cg16217445,cg16220770,cg16221764,cg16239717,cg16240755,cg16245911,cg16252808,cg16301894,cg16312900,cg16332075,cg16340485,cg16341836,cg16348638,cg16361921,cg16405432,cg16408865,cg16427703,cg16437021,cg16462006,cg16486109,cg16497828,cg16498913,cg16516295,cg16533767,cg16547749,cg16555194,cg16562679,cg16569650,cg16574405,cg16591659,cg16604233,cg16615211,cg16618482,cg16622246,cg16663209,cg16673149,cg16674327,cg16718606,cg16747321,cg16747903,cg16756407,cg16785409,cg16814023,cg16846691,cg16862695,cg16895370,cg16915580,cg16923290,cg16949228,cg16949673,cg16958667,cg16974046,cg16974407,cg17002670,cg17007574,cg17015467,cg17031739,cg17040800,cg17050756,cg17053223,cg17055322,cg17059388,cg17120908,cg17128892,cg17144790,cg17152266,cg17179660,cg17187621,cg17196961,cg17203037,cg17231980,cg17235415,cg17242981,cg17245989,cg17250923,cg17270104,cg17274605,cg17294195,cg17327111,cg17335701,cg17347335,cg17362402,cg17363305,cg17378803,cg17379666,cg17391194,cg17395555,cg17401724,cg17408686,cg17413035,cg17419461,cg17425144,cg17426098,cg17445812,cg17482783,cg17496939,cg17498841,cg17519280,cg17525418,cg17560472,cg17580178,cg17583741,cg17618285,cg17624339,cg17628894,cg17649445,cg17688768,cg17690034,cg17700903,cg17715556,cg17716961,cg17718377,cg17724175,cg17738861,cg17751646,cg17797106,cg17800788,cg17839166,cg17852021,cg17863274,cg17916960,cg17944189,cg18003427,cg18044572,cg18082583,cg18088897,cg18089426,cg18117039,cg18142353,cg18155211,cg18183774,cg18223359,cg18233390,cg18259342,cg18273401,cg18340013,cg18361445,cg18373318,cg18399056,cg18402546,cg18441479,cg18498727,cg18538270,cg18574969,cg18576835,cg18595005,cg18622418,cg18678763,cg18690282,cg18721802,cg18731860,cg18758622,cg18806716,cg18810026,cg18856296,cg18881501,cg18911972,cg18924218,cg18939077,cg18959453,cg18977293,cg18992848,cg19026055,cg19027850,cg19028706,cg19082212,cg19115882,cg19149020,cg19168482,cg19308989,cg19325477,cg19328797,cg19330582,cg19334801,cg19336497,cg19341901,cg19378330,cg19382136,cg19404215,cg19415736,cg19419914,cg19427746,cg19432846,cg19442470,cg19460792,cg19461320,cg19477551,cg19508464,cg19509663,cg19515035,cg19522262,cg19547330,cg19553654,cg19588880,cg19604110,cg19610905,cg19634315,cg19676182,cg19702880,cg19709608,cg19709743,cg19747002,cg19752233,cg19766460,cg19782731,cg19788186,cg19856934,cg19893409,cg19894312,cg19980929,cg19981660,cg19985477,cg20017382,cg20019008,cg20034270,cg20052632,cg20061790,cg20063450,cg20064269,cg20069451,cg20090883,cg20104055,cg20153322,cg20156498,cg20180721,cg20189578,cg20190922,cg20192814,cg20193665,cg20208858,cg20211448,cg20237773,cg20246851,cg20276402,cg20291244,cg20305489,cg20308540,cg20319791,cg20382790,cg20435097,cg20438286,cg20442982,cg20448089,cg20460697,cg20475984,cg20477460,cg20480061,cg20491446,cg20527831,cg20559405,cg20585768,cg20635144,cg20641794,cg20670909,cg20673407,cg20680720,cg20695627,cg20697399,cg20726646,cg20727362,cg20748132,cg20760168,cg20761395,cg20767087,cg20792736,cg20802868,cg20847228,cg20853467,cg20856330,cg20876010,cg20909136,cg20921096,cg20954179,cg20997993,cg21005828,cg21006536,cg21036336,cg21054287,cg21058413,cg21114390,cg21136789,cg21137540,cg21139150,cg21165061,cg21175246,cg21250427,cg21255657,cg21276379,cg21321148,cg21327887,cg21354781,cg21367232,cg21404557,cg21405761,cg21435844,cg21436544,cg21477232,cg21480333,cg21523808,cg21540775,cg21596469,cg21598751,cg21600154,cg21648245,cg21656251,cg21665078,cg21684021,cg21770322,cg21770758,cg21786191,cg21787867,cg21816996,cg21818252,cg21825059,cg21827317,cg21832243,cg21834123,cg21868348,cg21908344,cg21976957,cg21982246,cg22017733,cg22025859,cg22055719,cg22091621,cg22093306,cg22101147,cg22112435,cg22113540,cg22114991,cg22116239,cg22128645,cg22195176,cg22200774,cg22203077,cg22247664,cg22256354,cg22297065,cg22334681,cg22345048,cg22386492,cg22409914,cg22435684,cg22447106,cg22457110,cg22462835,cg22475246,cg22514963,cg22516745,cg22541572,cg22554448,cg22643110,cg22676075,cg22680931,cg22681709,cg22682154,cg22683308,cg22688351,cg22697516,cg22709217,cg22762455,cg22800045,cg22814480,cg22857604,cg22866565,cg22868518,cg22911867,cg22918043,cg22930275,cg22933714,cg22956084,cg22976778,cg22977055,cg23003874,cg23056271,cg23090583,cg23094390,cg23110005,cg23139584,cg23162821,cg23196123,cg23204512,cg23204810,cg23221603,cg23231163,cg23255995,cg23260525,cg23261809,cg23283614,cg23287596,cg23325242,cg23339629,cg23348679,cg23371584,cg23372216,cg23384886,cg23387288,cg23424158,cg23425970,cg23429235,cg23435661,cg23437967,cg23489630,cg23512531,cg23542880,cg23576358,cg23586565,cg23602092,cg23605961,cg23634134,cg23642061,cg23663332,cg23678954,cg23690804,cg23717251,cg23736940,cg23758822,cg23777943,cg23783703,cg23790387,cg23868480,cg23873996,cg23881458,cg23884217,cg23886165,cg23914842,cg23933602,cg23942311,cg23947928,cg23978866,cg23992051,cg24005645,cg24045875,cg24075332,cg24109273,cg24162251,cg24182508,cg24213184,cg24260851,cg24302623,cg24310133,cg24325362,cg24332411,cg24334149,cg24343755,cg24426391,cg24427597,cg24453118,cg24494155,cg24511711,cg24521811,cg24522173,cg24532031,cg24537942,cg24538382,cg24553651,cg24556660,cg24610044,cg24672951,cg24674445,cg24682551,cg24697254,cg24710048,cg24747164,cg24785555,cg24787102,cg24798930,cg24811805,cg24816866,cg24839871,cg24860938,cg24878594,cg24949191,cg24956452,cg25010880,cg25012795,cg25017620,cg25032888,cg25054828,cg25066655,cg25134872,cg25169483,cg25186680,cg25188949,cg25229172,cg25255357,cg25259712,cg25345738,cg25363789,cg25364880,cg25390199,cg25457832,cg25471987,cg25474616,cg25499543,cg25506326,cg25534756,cg25560215,cg25594106,cg25654768,cg25664220,cg25695041,cg25731534,cg25735823,cg25736251,cg25740925,cg25763306,cg25771683,cg25774094,cg25790333,cg25801113,cg25809561,cg25836232,cg25852941,cg25905881,cg25937550,cg25940801,cg25969472,cg25970491,cg25972069,cg25980539,cg25991571,cg25996647,cg25998278,cg26008273,cg26060021,cg26080737,cg26085804,cg26087171,cg26088931,cg26096415,cg26116260,cg26117369,cg26119090,cg26185508,cg26192567,cg26215428,cg26233374,cg26233866,cg26276556,cg26312217,cg26319038,cg26319873,cg26327637,cg26338869,cg26344513,cg26466274,cg26490758,cg26500773,cg26510160,cg26514793,cg26515213,cg26549480,cg26569449,cg26576875,cg26618737,cg26620356,cg26665480,cg26677322,cg26724975,cg26726340,cg26731460,cg26748578,cg26752888,cg26759740,cg26777074,cg26788216,cg26805528,cg26809488,cg26815978,cg26850117,cg26853808,cg26869723,cg26878626,cg26890754,cg26894552,cg26899598,cg26958806,cg26983578,cg27018554,cg27026202,cg27048597,cg27073068,cg27077359,cg27079194,cg27099455,cg27113868,cg27127927,cg27129145,cg27160886,cg27181169,cg27200895,cg27213386,cg27215916,cg27223183,cg27284194,cg27286054,cg27286993,cg27299712,cg27305037,cg27332131,cg27334542,cg27364652,cg27366882,cg27398070,cg27405731,cg27407667,cg27419914,cg27425413,cg27490568,cg27492102,cg27499953,cg27560629,cg27570637,cg27636669,cg27646729,cg27647255,ch.1.3947147F	GSM665804	1
-1.491	0.998	Fetal_Brain	Fetal Brain	DHS	UW.Fetal_Brain.ChromatinAccessibility.H-23548.DS16302.twopass.merge150.wgt10.zgt2.wig.gz	cg00004818,cg00034769,cg00047081,cg00053851,cg00062382,cg00078025,cg00086921,cg00110688,cg00114132,cg00114966,cg00122951,cg00128766,cg00131081,cg00141366,cg00146756,cg00152978,cg00169354,cg00171729,cg00206168,cg00207965,cg00211174,cg00232092,cg00237512,cg00251111,cg00275665,cg00277334,cg00284516,cg00298025,cg00304695,cg00310728,cg00318495,cg00318989,cg00329014,cg00334056,cg00346898,cg00383909,cg00386141,cg00399407,cg00405699,cg00410788,cg00419186,cg00419220,cg00420922,cg00451054,cg00461015,cg00466116,cg00474218,cg00475140,cg00484396,cg00485301,cg00495303,cg00496455,cg00499668,cg00505481,cg00505606,cg00529236,cg00550955,cg00563845,cg00569813,cg00583046,cg00591949,cg00601890,cg00615188,cg00634315,cg00635294,cg00646813,cg00655788,cg00655913,cg00687962,cg00695362,cg00702593,cg00713939,cg00721416,cg00733150,cg00754338,cg00766382,cg00769632,cg00791764,cg00796711,cg00810055,cg00846297,cg00852783,cg00856667,cg00857968,cg00858294,cg00864945,cg00870514,cg00919702,cg00934355,cg00937262,cg00939486,cg00944873,cg00952211,cg00999904,cg01000188,cg01030404,cg01036806,cg01041367,cg01044025,cg01044608,cg01044637,cg01047297,cg01064725,cg01074613,cg01081189,cg01104045,cg01147810,cg01153613,cg01156108,cg01190171,cg01190459,cg01198434,cg01205267,cg01209934,cg01216565,cg01218899,cg01239044,cg01256391,cg01294695,cg01294757,cg01295631,cg01300495,cg01303236,cg01307684,cg01324343,cg01345157,cg01372059,cg01376451,cg01388757,cg01406381,cg01421867,cg01427108,cg01446219,cg01467481,cg01472464,cg01473018,cg01475952,cg01476442,cg01480447,cg01485708,cg01525366,cg01527307,cg01546248,cg01548680,cg01591025,cg01612629,cg01627594,cg01641778,cg01642733,cg01679043,cg01724150,cg01728482,cg01732984,cg01733572,cg01741372,cg01743873,cg01745370,cg01747364,cg01757068,cg01758899,cg01763383,cg01766873,cg01767116,cg01773127,cg01806741,cg01818594,cg01818953,cg01828414,cg01837375,cg01841306,cg01857019,cg01868499,cg01876632,cg01882395,cg01884057,cg01912298,cg01934777,cg01960128,cg01977079,cg02025583,cg02032966,cg02057050,cg02058787,cg02059896,cg02068164,cg02111168,cg02126909,cg02131013,cg02154914,cg02157403,cg02162418,cg02176678,cg02196730,cg02197034,cg02197387,cg02206980,cg02208236,cg02208432,cg02257953,cg02274284,cg02310358,cg02334126,cg02334877,cg02339392,cg02345556,cg02359409,cg02394506,cg02406084,cg02407647,cg02412616,cg02452435,cg02455706,cg02458521,cg02465993,cg02467435,cg02481789,cg02482240,cg02492873,cg02520707,cg02543989,cg02549819,cg02560595,cg02571055,cg02582028,cg02600394,cg02635260,cg02635726,cg02640540,cg02650754,cg02662823,cg02673002,cg02685365,cg02709167,cg02722613,cg02745156,cg02751803,cg02754929,cg02784464,cg02829533,cg02834447,cg02840330,cg02853801,cg02910054,cg02915939,cg02920851,cg02946294,cg02959108,cg02977524,cg02987776,cg02988476,cg03066986,cg03085275,cg03108237,cg03120836,cg03156008,cg03167953,cg03172568,cg03183608,cg03216580,cg03305906,cg03329597,cg03333546,cg03344100,cg03372526,cg03392386,cg03437883,cg03458265,cg03466977,cg03474430,cg03492634,cg03492924,cg03502656,cg03532030,cg03537236,cg03538275,cg03551667,cg03560586,cg03579757,cg03588998,cg03594083,cg03594311,cg03601828,cg03604364,cg03651525,cg03655237,cg03658251,cg03665785,cg03668006,cg03681057,cg03688324,cg03695591,cg03699054,cg03706154,cg03726693,cg03756705,cg03802191,cg03803658,cg03812784,cg03824275,cg03831667,cg03847932,cg03848978,cg03849132,cg03865101,cg03868770,cg03895404,cg03900255,cg03902505,cg03957495,cg03977056,cg03981535,cg03984055,cg04012082,cg04022888,cg04031016,cg04036182,cg04037038,cg04055096,cg04058041,cg04060051,cg04097874,cg04106389,cg04142929,cg04145948,cg04194678,cg04200607,cg04203079,cg04219504,cg04231319,cg04244433,cg04250194,cg04257751,cg04282141,cg04311604,cg04329172,cg04351776,cg04370226,cg04375931,cg04391064,cg04425944,cg04445557,cg04462132,cg04471037,cg04477510,cg04496895,cg04527603,cg04542395,cg04545003,cg04553112,cg04560015,cg04567952,cg04602284,cg04607844,cg04627747,cg04641947,cg04657146,cg04691233,cg04705435,cg04725336,cg04727522,cg04734572,cg04745689,cg04751511,cg04759999,cg04798314,cg04809136,cg04809440,cg04847434,cg04864327,cg04868655,cg04873221,cg04902443,cg04922576,cg04931690,cg04940435,cg04997361,cg05006412,cg05008296,cg05032887,cg05047537,cg05048928,cg05053920,cg05054006,cg05084827,cg05090351,cg05095375,cg05107650,cg05124117,cg05126044,cg05129050,cg05129572,cg05147244,cg05159804,cg05168133,cg05186936,cg05210480,cg05227416,cg05232865,cg05269323,cg05293930,cg05296991,cg05309399,cg05337753,cg05358900,cg05360138,cg05368731,cg05370662,cg05386410,cg05393297,cg05396397,cg05401617,cg05409597,cg05417950,cg05419581,cg05460903,cg05488384,cg05492442,cg05496603,cg05500930,cg05523882,cg05527609,cg05624017,cg05627522,cg05631262,cg05647571,cg05666446,cg05702778,cg05728019,cg05729249,cg05736435,cg05740244,cg05747401,cg05755972,cg05762461,cg05763378,cg05775895,cg05786354,cg05799317,cg05828893,cg05841700,cg05873137,cg05878887,cg05891562,cg05894494,cg05908908,cg05924882,cg05930586,cg05948642,cg05952475,cg05963690,cg05989862,cg06016645,cg06020537,cg06020615,cg06028605,cg06055669,cg06060754,cg06073814,cg06088623,cg06095433,cg06118287,cg06137588,cg06142324,cg06145370,cg06164804,cg06174215,cg06191042,cg06200634,cg06209491,cg06216090,cg06221963,cg06223951,cg06253072,cg06263361,cg06292624,cg06300469,cg06339338,cg06341590,cg06346307,cg06348275,cg06392426,cg06400590,cg06415712,cg06419239,cg06422694,cg06431347,cg06442372,cg06459104,cg06473615,cg06489993,cg06496648,cg06498468,cg06539924,cg06541857,cg06542282,cg06543331,cg06546033,cg06547513,cg06555230,cg06564751,cg06577139,cg06582575,cg06603074,cg06605299,cg06609049,cg06623918,cg06627557,cg06632402,cg06633162,cg06633413,cg06634504,cg06637938,cg06642677,cg06649546,cg06677021,cg06683487,cg06685724,cg06686712,cg06686725,cg06692744,cg06697600,cg06713675,cg06714981,cg06726154,cg06737308,cg06769815,cg06789686,cg06795995,cg06825512,cg06865026,cg06872548,cg06917450,cg06917867,cg06920214,cg06937882,cg06948242,cg06953865,cg06970220,cg06972903,cg06981781,cg06992877,cg06999654,cg07016949,cg07028950,cg07029024,cg07034561,cg07044770,cg07095347,cg07102368,cg07112210,cg07113474,cg07117084,cg07124650,cg07131374,cg07142400,cg07220726,cg07221530,cg07258167,cg07262873,cg07309527,cg07335376,cg07392085,cg07393754,cg07394127,cg07433054,cg07439611,cg07450552,cg07452164,cg07452809,cg07461715,cg07466807,cg07469467,cg07471614,cg07490142,cg07527117,cg07539182,cg07545846,cg07547279,cg07549059,cg07605799,cg07607196,cg07624650,cg07651906,cg07673080,cg07695256,cg07696842,cg07728250,cg07731871,cg07733247,cg07740669,cg07745674,cg07747785,cg07774551,cg07774964,cg07791039,cg07795081,cg07797709,cg07799879,cg07813377,cg07814122,cg07835181,cg07856568,cg07889765,cg07909619,cg07920561,cg07929412,cg07933720,cg07967246,cg07984904,cg07991139,cg07999547,cg08017756,cg08030119,cg08037817,cg08055338,cg08072862,cg08081727,cg08123158,cg08123411,cg08139543,cg08188268,cg08192033,cg08195484,cg08210727,cg08217354,cg08220957,cg08221168,cg08246428,cg08251901,cg08280829,cg08319489,cg08339898,cg08356028,cg08360281,cg08365687,cg08370546,cg08376453,cg08399831,cg08408040,cg08418472,cg08446038,cg08454824,cg08457029,cg08469646,cg08490751,cg08503702,cg08523029,cg08530439,cg08545169,cg08643692,cg08651346,cg08672296,cg08675364,cg08709029,cg08710349,cg08710911,cg08748184,cg08757828,cg08765490,cg08769156,cg08783616,cg08808571,cg08817634,cg08822352,cg08826281,cg08827346,cg08840765,cg08859206,cg08875094,cg08889125,cg08898775,cg08909806,cg08927844,cg08936898,cg08942051,cg08945988,cg08955448,cg08971049,cg09004661,cg09009770,cg09054695,cg09065672,cg09078960,cg09091185,cg09147119,cg09163930,cg09208162,cg09218396,cg09222863,cg09223871,cg09254119,cg09279763,cg09286010,cg09305898,cg09316306,cg09368188,cg09423836,cg09440129,cg09450206,cg09461728,cg09470059,cg09483595,cg09489048,cg09489281,cg09521519,cg09540102,cg09552892,cg09553448,cg09568647,cg09592244,cg09618407,cg09626299,cg09638344,cg09641518,cg09644332,cg09662226,cg09665332,cg09677945,cg09678212,cg09688127,cg09692838,cg09712182,cg09733528,cg09748014,cg09763356,cg09763790,cg09779027,cg09789256,cg09811183,cg09821763,cg09856091,cg09878855,cg09894503,cg09895527,cg09901194,cg09906169,cg09992948,cg10022447,cg10049631,cg10064339,cg10067021,cg10073837,cg10105917,cg10127554,cg10146727,cg10147018,cg10161289,cg10174563,cg10187029,cg10189135,cg10192340,cg10193107,cg10209391,cg10216848,cg10290321,cg10310183,cg10331829,cg10348941,cg10358780,cg10361675,cg10414026,cg10414466,cg10426581,cg10428661,cg10442549,cg10449087,cg10472759,cg10493506,cg10500788,cg10549438,cg10590465,cg10624860,cg10628982,cg10668190,cg10688950,cg10701640,cg10706802,cg10737469,cg10754659,cg10778915,cg10780632,cg10786767,cg10800941,cg10807101,cg10807894,cg10814190,cg10815152,cg10822866,cg10833325,cg10855283,cg10888348,cg10921709,cg10924444,cg10941916,cg10962762,cg10994395,cg11042561,cg11054774,cg11058807,cg11078875,cg11082767,cg11109077,cg11122665,cg11169344,cg11173636,cg11178920,cg11185950,cg11191385,cg11195884,cg11257193,cg11262906,cg11293610,cg11325146,cg11328541,cg11329853,cg11369927,cg11394361,cg11414254,cg11417675,cg11422359,cg11432751,cg11462967,cg11510247,cg11541897,cg11543393,cg11597418,cg11601285,cg11602361,cg11603365,cg11611505,cg11631012,cg11635421,cg11679871,cg11724726,cg11757894,cg11761342,cg11766498,cg11813497,cg11827190,cg11828042,cg11828820,cg11871090,cg11873492,cg11882488,cg11890956,cg11901034,cg11905488,cg11960655,cg11963755,cg11985321,cg12015761,cg12022583,cg12034847,cg12046867,cg12071511,cg12087004,cg12089028,cg12102607,cg12111679,cg12136325,cg12150066,cg12160664,cg12172153,cg12195592,cg12214765,cg12217671,cg12226917,cg12242038,cg12261451,cg12277119,cg12285633,cg12287945,cg12343639,cg12363726,cg12374693,cg12381317,cg12391198,cg12400121,cg12403956,cg12405232,cg12449821,cg12455797,cg12462883,cg12469306,cg12479090,cg12491643,cg12500690,cg12507643,cg12517288,cg12550172,cg12566650,cg12596107,cg12627844,cg12656740,cg12695986,cg12729253,cg12735653,cg12760995,cg12774992,cg12781547,cg12793733,cg12801329,cg12843227,cg12859507,cg12879160,cg12896437,cg12903948,cg12935359,cg13016924,cg13055199,cg13080503,cg13084372,cg13101390,cg13108653,cg13132858,cg13139429,cg13148776,cg13153964,cg13185188,cg13195254,cg13236934,cg13264672,cg13279811,cg13303928,cg13324305,cg13339907,cg13349042,cg13378093,cg13416901,cg13423180,cg13427897,cg13442969,cg13467780,cg13503773,cg13521254,cg13524341,cg13525088,cg13573388,cg13575071,cg13576669,cg13587533,cg13596132,cg13603099,cg13607230,cg13632595,cg13658542,cg13666330,cg13668635,cg13683864,cg13704772,cg13710375,cg13713152,cg13721028,cg13748746,cg13770235,cg13774959,cg13785068,cg13816228,cg13868109,cg13883576,cg13897783,cg13900873,cg13920856,cg13922901,cg13934223,cg13982090,cg14001239,cg14004768,cg14010105,cg14014720,cg14048834,cg14050363,cg14061069,cg14079131,cg14082739,cg14110355,cg14118616,cg14138827,cg14155397,cg14161821,cg14178348,cg14179381,cg14184189,cg14193343,cg14208863,cg14240646,cg14242557,cg14259594,cg14267555,cg14286320,cg14287814,cg14310674,cg14316118,cg14320960,cg14327698,cg14343414,cg14360225,cg14360907,cg14422827,cg14442939,cg14458563,cg14462369,cg14476852,cg14482998,cg14501118,cg14515483,cg14516473,cg14522793,cg14523723,cg14541557,cg14550153,cg14555996,cg14575602,cg14576962,cg14610875,cg14648161,cg14664341,cg14692106,cg14698961,cg14732874,cg14740952,cg14750269,cg14775994,cg14805186,cg14814621,cg14832682,cg14832954,cg14836018,cg14837825,cg14853169,cg14894114,cg14914204,cg14947478,cg15026715,cg15033269,cg15053190,cg15054954,cg15055378,cg15087907,cg15136975,cg15201536,cg15225532,cg15232705,cg15264354,cg15282031,cg15282709,cg15337392,cg15348288,cg15348902,cg15378786,cg15378869,cg15416440,cg15439915,cg15465615,cg15473028,cg15479262,cg15518113,cg15526747,cg15540054,cg15605314,cg15655868,cg15682239,cg15712413,cg15726045,cg15740811,cg15755490,cg15790037,cg15822222,cg15824907,cg15831967,cg15876825,cg15893501,cg15927357,cg15975750,cg15989981,cg16004875,cg16049893,cg16060189,cg16068812,cg16077991,cg16082336,cg16102102,cg16109817,cg16109875,cg16117710,cg16159134,cg16175703,cg16187635,cg16201146,cg16210374,cg16217445,cg16220770,cg16239717,cg16252808,cg16256615,cg16270291,cg16288522,cg16301894,cg16312900,cg16320185,cg16340485,cg16348638,cg16361921,cg16395102,cg16408865,cg16427703,cg16437021,cg16486109,cg16505953,cg16516295,cg16574405,cg16587547,cg16604233,cg16615211,cg16618482,cg16622246,cg16663209,cg16673149,cg16673477,cg16674327,cg16718606,cg16756407,cg16785938,cg16789867,cg16793483,cg16809858,cg16814023,cg16846691,cg16895370,cg16915580,cg16923290,cg16949228,cg16949673,cg16958467,cg16958667,cg16974046,cg17007574,cg17015467,cg17040800,cg17050756,cg17053223,cg17059388,cg17095910,cg17116034,cg17117718,cg17120908,cg17152266,cg17179660,cg17181121,cg17231980,cg17242981,cg17245989,cg17270104,cg17274605,cg17294195,cg17327111,cg17335701,cg17347335,cg17362402,cg17363305,cg17378803,cg17392605,cg17395555,cg17408686,cg17413035,cg17419461,cg17425144,cg17426098,cg17445812,cg17482783,cg17498841,cg17519280,cg17560472,cg17580178,cg17583741,cg17618285,cg17628894,cg17690034,cg17700903,cg17715556,cg17716961,cg17718377,cg17724175,cg17733482,cg17738861,cg17751646,cg17797106,cg17839166,cg17852021,cg17863274,cg17879133,cg17916960,cg17944189,cg18044572,cg18082583,cg18089426,cg18142353,cg18155211,cg18223359,cg18233390,cg18259342,cg18273401,cg18361445,cg18373318,cg18402546,cg18441479,cg18455616,cg18538270,cg18576835,cg18605382,cg18622418,cg18657988,cg18678763,cg18690282,cg18721802,cg18731860,cg18810026,cg18814616,cg18825964,cg18856296,cg18881501,cg18899797,cg18911972,cg18924218,cg18939077,cg18959453,cg18986008,cg18992848,cg19026055,cg19028706,cg19046580,cg19071246,cg19098606,cg19129668,cg19149020,cg19168482,cg19258868,cg19274914,cg19296262,cg19325477,cg19328797,cg19330582,cg19334801,cg19336497,cg19378330,cg19382136,cg19404215,cg19415736,cg19419914,cg19427746,cg19442470,cg19460792,cg19461320,cg19477551,cg19491776,cg19496479,cg19509663,cg19547330,cg19553654,cg19610905,cg19634315,cg19699106,cg19702880,cg19709608,cg19709743,cg19723528,cg19747002,cg19782731,cg19855622,cg19856934,cg19873297,cg19893409,cg19894312,cg19911116,cg19949948,cg19980929,cg19981660,cg19985477,cg19997662,cg20019008,cg20028981,cg20061790,cg20063450,cg20064269,cg20090883,cg20095266,cg20104055,cg20153322,cg20156498,cg20157318,cg20180721,cg20188733,cg20190922,cg20192814,cg20208858,cg20246851,cg20291244,cg20308540,cg20319791,cg20382790,cg20427318,cg20434272,cg20435097,cg20438286,cg20440618,cg20442982,cg20448089,cg20460697,cg20475984,cg20480061,cg20483578,cg20491446,cg20527831,cg20559405,cg20585768,cg20635144,cg20673407,cg20680720,cg20695627,cg20727362,cg20767087,cg20773800,cg20781421,cg20792736,cg20802868,cg20847228,cg20853467,cg20856330,cg20876010,cg20909136,cg20921096,cg21006536,cg21036336,cg21054287,cg21058413,cg21110769,cg21114390,cg21136789,cg21139150,cg21165061,cg21173239,cg21175246,cg21250427,cg21255657,cg21276379,cg21321148,cg21327887,cg21367232,cg21372451,cg21435844,cg21477232,cg21480333,cg21523808,cg21540775,cg21596469,cg21600154,cg21648245,cg21656251,cg21665078,cg21684021,cg21770758,cg21786191,cg21787867,cg21805778,cg21816996,cg21818252,cg21825059,cg21827317,cg21832243,cg21834123,cg21868348,cg21908344,cg21976957,cg21982246,cg22017733,cg22025859,cg22052514,cg22055719,cg22091621,cg22093306,cg22101147,cg22112435,cg22114991,cg22116239,cg22128645,cg22195176,cg22200774,cg22203077,cg22247664,cg22256354,cg22297065,cg22334681,cg22345048,cg22364021,cg22370094,cg22386492,cg22435684,cg22447106,cg22462835,cg22475246,cg22513770,cg22514963,cg22516745,cg22554448,cg22608202,cg22643110,cg22665096,cg22676075,cg22680931,cg22681709,cg22682154,cg22683308,cg22687902,cg22697516,cg22709217,cg22749365,cg22762455,cg22799638,cg22800045,cg22814480,cg22857604,cg22866565,cg22868518,cg22880423,cg22911867,cg22918043,cg22925256,cg22933714,cg22976778,cg22977055,cg23003874,cg23009899,cg23056271,cg23090583,cg23094390,cg23110005,cg23120061,cg23139584,cg23162821,cg23193277,cg23196123,cg23204810,cg23231163,cg23255995,cg23260525,cg23261809,cg23283614,cg23287596,cg23325242,cg23339629,cg23348679,cg23371584,cg23372216,cg23384886,cg23387288,cg23424158,cg23425970,cg23435661,cg23437967,cg23512531,cg23542880,cg23576358,cg23602092,cg23605961,cg23634134,cg23642061,cg23678954,cg23690804,cg23717251,cg23758822,cg23783703,cg23790387,cg23829395,cg23881458,cg23885889,cg23933602,cg23942311,cg23947928,cg23982638,cg23992051,cg24027602,cg24045875,cg24053168,cg24075332,cg24109273,cg24162251,cg24182508,cg24213184,cg24310133,cg24312580,cg24325362,cg24332411,cg24334149,cg24338511,cg24343755,cg24427597,cg24453118,cg24459384,cg24461063,cg24511711,cg24521811,cg24522173,cg24537942,cg24538382,cg24553651,cg24556660,cg24646951,cg24649046,cg24649713,cg24672951,cg24674445,cg24682551,cg24710048,cg24718386,cg24747164,cg24760567,cg24785555,cg24787102,cg24798930,cg24811805,cg24816866,cg24860938,cg24949191,cg24983605,cg25010880,cg25012795,cg25017620,cg25039477,cg25054828,cg25066655,cg25069807,cg25169483,cg25186680,cg25188949,cg25198111,cg25229172,cg25255357,cg25363789,cg25364880,cg25390199,cg25457832,cg25474616,cg25499543,cg25506326,cg25534756,cg25560215,cg25664220,cg25695041,cg25735823,cg25736251,cg25740925,cg25763306,cg25771683,cg25774094,cg25790298,cg25790333,cg25793399,cg25801113,cg25809561,cg25852941,cg25905881,cg25972069,cg25980539,cg25991571,cg25998278,cg26021591,cg26080737,cg26085804,cg26087171,cg26088931,cg26096415,cg26116260,cg26119090,cg26185508,cg26192567,cg26209676,cg26215428,cg26215554,cg26233374,cg26280349,cg26319038,cg26319873,cg26338869,cg26344513,cg26454172,cg26490758,cg26500773,cg26510160,cg26514793,cg26556624,cg26569449,cg26576875,cg26585320,cg26618737,cg26620356,cg26665480,cg26677322,cg26724975,cg26748578,cg26752888,cg26753674,cg26759740,cg26765263,cg26777074,cg26788216,cg26805528,cg26809488,cg26850117,cg26853808,cg26869723,cg26878626,cg26894552,cg26932889,cg26983578,cg27018554,cg27099455,cg27113868,cg27129145,cg27147322,cg27160886,cg27181169,cg27200895,cg27223183,cg27286993,cg27299712,cg27306870,cg27364652,cg27373749,cg27407667,cg27425413,cg27445134,cg27455098,cg27490568,cg27492102,cg27499953,cg27565232,cg27570637,cg27636669,cg27646729,cg27647255	GSM665819	1
-0.688	0.947	Fetal_Brain	Fetal Brain	DHS	UW.Fetal_Brain.ChromatinAccessibility.H-24279.DS20221.twopass.merge150.wgt10.zgt2.wig.gz	cg00004818,cg00034769,cg00047081,cg00052517,cg00054774,cg00062382,cg00078025,cg00086921,cg00093057,cg00108722,cg00110688,cg00114132,cg00117506,cg00128766,cg00131081,cg00137951,cg00141366,cg00146756,cg00152978,cg00171154,cg00171729,cg00188321,cg00189850,cg00204262,cg00206168,cg00207965,cg00211174,cg00219210,cg00230924,cg00232092,cg00251111,cg00275665,cg00277334,cg00284516,cg00298025,cg00299943,cg00301762,cg00303259,cg00304695,cg00318495,cg00318989,cg00319839,cg00329014,cg00336867,cg00383909,cg00386141,cg00399407,cg00410788,cg00419186,cg00419220,cg00420922,cg00440671,cg00451054,cg00458337,cg00461015,cg00466116,cg00475140,cg00483852,cg00484396,cg00495303,cg00496455,cg00498772,cg00505606,cg00508855,cg00512459,cg00529236,cg00545801,cg00550955,cg00563845,cg00569813,cg00573159,cg00582671,cg00591949,cg00601890,cg00615188,cg00631329,cg00646813,cg00655913,cg00687962,cg00695362,cg00702593,cg00713939,cg00718883,cg00721416,cg00733150,cg00746578,cg00754338,cg00769632,cg00778996,cg00779313,cg00782443,cg00791764,cg00792688,cg00796711,cg00810055,cg00811358,cg00843634,cg00846297,cg00848607,cg00856667,cg00857968,cg00858294,cg00870514,cg00908766,cg00909806,cg00913360,cg00934355,cg00937262,cg00952211,cg00976081,cg00976128,cg00999904,cg01000188,cg01002857,cg01030404,cg01036806,cg01041367,cg01044608,cg01044637,cg01047297,cg01062113,cg01074613,cg01081189,cg01082878,cg01091514,cg01096847,cg01104045,cg01156108,cg01176339,cg01190171,cg01190459,cg01198434,cg01205267,cg01206211,cg01209934,cg01216565,cg01218899,cg01239044,cg01251757,cg01268286,cg01292810,cg01293200,cg01294695,cg01294757,cg01303236,cg01307684,cg01324343,cg01345157,cg01346448,cg01359822,cg01360084,cg01367324,cg01369914,cg01376451,cg01385429,cg01406381,cg01412419,cg01421867,cg01446219,cg01454787,cg01464730,cg01473018,cg01475952,cg01476442,cg01480447,cg01481557,cg01485549,cg01525366,cg01527307,cg01546248,cg01581757,cg01588581,cg01599674,cg01612629,cg01641778,cg01642733,cg01679043,cg01724150,cg01732984,cg01733572,cg01736680,cg01741372,cg01742263,cg01747364,cg01757068,cg01758899,cg01766873,cg01767116,cg01773127,cg01792601,cg01806741,cg01818594,cg01818953,cg01828414,cg01841306,cg01851573,cg01857019,cg01868499,cg01876632,cg01882395,cg01884057,cg01889773,cg01892689,cg01898056,cg01912298,cg01925633,cg01934777,cg01960128,cg01968256,cg01977079,cg01984146,cg02000275,cg02006203,cg02011124,cg02021180,cg02025583,cg02032966,cg02066340,cg02077695,cg02084211,cg02111168,cg02112289,cg02126909,cg02131013,cg02154914,cg02157403,cg02171206,cg02187712,cg02197034,cg02197387,cg02206980,cg02208236,cg02208432,cg02234048,cg02237119,cg02240159,cg02257953,cg02295216,cg02334877,cg02339392,cg02345556,cg02359409,cg02372613,cg02380535,cg02394506,cg02398342,cg02406084,cg02427933,cg02452435,cg02455706,cg02465993,cg02467435,cg02481789,cg02492873,cg02543989,cg02549819,cg02551604,cg02558677,cg02560323,cg02560595,cg02571636,cg02582028,cg02614045,cg02635260,cg02635726,cg02640540,cg02642394,cg02645492,cg02650754,cg02652003,cg02673002,cg02675527,cg02706446,cg02709167,cg02713951,cg02745156,cg02747822,cg02748618,cg02751803,cg02754929,cg02784464,cg02784731,cg02812767,cg02829533,cg02834447,cg02838443,cg02845569,cg02848961,cg02855432,cg02905053,cg02915939,cg02920851,cg02926565,cg02941286,cg02959108,cg02977524,cg02978058,cg02988476,cg03015225,cg03021329,cg03066986,cg03093786,cg03108237,cg03120836,cg03123370,cg03167953,cg03192273,cg03216580,cg03229961,cg03265418,cg03265642,cg03271093,cg03276323,cg03285229,cg03305906,cg03309967,cg03314380,cg03328201,cg03333546,cg03347694,cg03364620,cg03366951,cg03372526,cg03384979,cg03447137,cg03477792,cg03492924,cg03532030,cg03538275,cg03560586,cg03579757,cg03585734,cg03588998,cg03594311,cg03596910,cg03601828,cg03604930,cg03651525,cg03654169,cg03655237,cg03658251,cg03668006,cg03683835,cg03688324,cg03699054,cg03701853,cg03706154,cg03707168,cg03726693,cg03764095,cg03764357,cg03780653,cg03802191,cg03824275,cg03826848,cg03831667,cg03847432,cg03847932,cg03848978,cg03868770,cg03895404,cg03900255,cg03902505,cg03904171,cg03954353,cg03961133,cg03984055,cg04005843,cg04012082,cg04022888,cg04036182,cg04037038,cg04041654,cg04055096,cg04058041,cg04097874,cg04106389,cg04132472,cg04137224,cg04142929,cg04143156,cg04194678,cg04226738,cg04231319,cg04257751,cg04260590,cg04275032,cg04282141,cg04299914,cg04309911,cg04311604,cg04329172,cg04332058,cg04335779,cg04340384,cg04370226,cg04371358,cg04375931,cg04390734,cg04391064,cg04413036,cg04446345,cg04448141,cg04450003,cg04458368,cg04459433,cg04462132,cg04487205,cg04496895,cg04503593,cg04527603,cg04542395,cg04545003,cg04552451,cg04553112,cg04602284,cg04607844,cg04614656,cg04627747,cg04641947,cg04657146,cg04705435,cg04727522,cg04734572,cg04742282,cg04751511,cg04759999,cg04775569,cg04776727,cg04783235,cg04799018,cg04809136,cg04809440,cg04827223,cg04847434,cg04864327,cg04873221,cg04893899,cg04896851,cg04902443,cg04922576,cg04931690,cg04940435,cg04954994,cg05006412,cg05047537,cg05048928,cg05053920,cg05054006,cg05068570,cg05084827,cg05105906,cg05107552,cg05129050,cg05129572,cg05147244,cg05147273,cg05159804,cg05161682,cg05168133,cg05169357,cg05177637,cg05186936,cg05227416,cg05230511,cg05232865,cg05247640,cg05272550,cg05293930,cg05309399,cg05337753,cg05358900,cg05360138,cg05368731,cg05385881,cg05386410,cg05396397,cg05401617,cg05409597,cg05417950,cg05430997,cg05434674,cg05444541,cg05460903,cg05468953,cg05488054,cg05496603,cg05500930,cg05523882,cg05527609,cg05541470,cg05555928,cg05579559,cg05589046,cg05604105,cg05613935,cg05627522,cg05631262,cg05631513,cg05635452,cg05641698,cg05644662,cg05647013,cg05647571,cg05650161,cg05683785,cg05701388,cg05702778,cg05715076,cg05729249,cg05747401,cg05762461,cg05775895,cg05786354,cg05795333,cg05799317,cg05828893,cg05841700,cg05855065,cg05865280,cg05873137,cg05891562,cg05894494,cg05902108,cg05903274,cg05948642,cg05952475,cg05958252,cg05963690,cg05989862,cg05992628,cg05992904,cg06001524,cg06016645,cg06020537,cg06020615,cg06028605,cg06055669,cg06060754,cg06088623,cg06108549,cg06109867,cg06118287,cg06137588,cg06142324,cg06156437,cg06164804,cg06191042,cg06193597,cg06209491,cg06221963,cg06223951,cg06240720,cg06245352,cg06253072,cg06254604,cg06265050,cg06280307,cg06300469,cg06334697,cg06339338,cg06346307,cg06348275,cg06353655,cg06361114,cg06392426,cg06400590,cg06419732,cg06422694,cg06431347,cg06459104,cg06465011,cg06473615,cg06489993,cg06492412,cg06496648,cg06498468,cg06539924,cg06543331,cg06546033,cg06564751,cg06577139,cg06582575,cg06603074,cg06605299,cg06609049,cg06623918,cg06627557,cg06632402,cg06633162,cg06633413,cg06642677,cg06649546,cg06685724,cg06686712,cg06686725,cg06692744,cg06713675,cg06714981,cg06726154,cg06769815,cg06789686,cg06790917,cg06809965,cg06823220,cg06825512,cg06849501,cg06864431,cg06865026,cg06872548,cg06878951,cg06912964,cg06917867,cg06937572,cg06937882,cg06948242,cg06953865,cg06963182,cg06969206,cg06970220,cg06981781,cg06992877,cg07016949,cg07028950,cg07029024,cg07034561,cg07044770,cg07095347,cg07102368,cg07112210,cg07113474,cg07131374,cg07138437,cg07140289,cg07142400,cg07179663,cg07183361,cg07189167,cg07218275,cg07221530,cg07258167,cg07262873,cg07314298,cg07326602,cg07335376,cg07364631,cg07366871,cg07371504,cg07374015,cg07392085,cg07394127,cg07398839,cg07433054,cg07434284,cg07439611,cg07450552,cg07452164,cg07452809,cg07455279,cg07461715,cg07466807,cg07469467,cg07471614,cg07490142,cg07501125,cg07506560,cg07527105,cg07530359,cg07539182,cg07547279,cg07552799,cg07572930,cg07583744,cg07591866,cg07602734,cg07607196,cg07624650,cg07632141,cg07645296,cg07651906,cg07695256,cg07696842,cg07711933,cg07728250,cg07731871,cg07732114,cg07739340,cg07745674,cg07747785,cg07774551,cg07774964,cg07795081,cg07797709,cg07799879,cg07813377,cg07814122,cg07835181,cg07836921,cg07853397,cg07856568,cg07873154,cg07889765,cg07891854,cg07908924,cg07909619,cg07920561,cg07929412,cg07933538,cg07984904,cg07991044,cg07991139,cg07999547,cg08017756,cg08030119,cg08037817,cg08046784,cg08055338,cg08062233,cg08070419,cg08070646,cg08072862,cg08081727,cg08116775,cg08123158,cg08139543,cg08159945,cg08188060,cg08188268,cg08195484,cg08210727,cg08215649,cg08217354,cg08220957,cg08221168,cg08237040,cg08251901,cg08314984,cg08344080,cg08360281,cg08361380,cg08365687,cg08370546,cg08373528,cg08382737,cg08397993,cg08399831,cg08408040,cg08418472,cg08452021,cg08454824,cg08457029,cg08469646,cg08490304,cg08490751,cg08497121,cg08503702,cg08523029,cg08524109,cg08530439,cg08531298,cg08545169,cg08577424,cg08643692,cg08648241,cg08651346,cg08672296,cg08675364,cg08687025,cg08698687,cg08701935,cg08709029,cg08710349,cg08710911,cg08714092,cg08715262,cg08715935,cg08733291,cg08748184,cg08762424,cg08762628,cg08769156,cg08783616,cg08808571,cg08822352,cg08826281,cg08840765,cg08852879,cg08859206,cg08861617,cg08875094,cg08889125,cg08898775,cg08909806,cg08936898,cg08942051,cg08945988,cg08955448,cg08969263,cg08971049,cg09000155,cg09004661,cg09009770,cg09054695,cg09065672,cg09075522,cg09078960,cg09121994,cg09132058,cg09147119,cg09163930,cg09173681,cg09218396,cg09222863,cg09223871,cg09230905,cg09279763,cg09294095,cg09305898,cg09319852,cg09343544,cg09368188,cg09369269,cg09399716,cg09461728,cg09462937,cg09470059,cg09489048,cg09489281,cg09521519,cg09540102,cg09552892,cg09553448,cg09564118,cg09568647,cg09571762,cg09575542,cg09577346,cg09592244,cg09599518,cg09626299,cg09632946,cg09638344,cg09644332,cg09665332,cg09677945,cg09678212,cg09692838,cg09732913,cg09733528,cg09757238,cg09763356,cg09765522,cg09779027,cg09789256,cg09811183,cg09819844,cg09878855,cg09894503,cg09895527,cg09901194,cg09906169,cg09992948,cg10001715,cg10022447,cg10038802,cg10049631,cg10064339,cg10073837,cg10127554,cg10130564,cg10144569,cg10146727,cg10161289,cg10174359,cg10180510,cg10187029,cg10189135,cg10192340,cg10193107,cg10193422,cg10209391,cg10216848,cg10266121,cg10304534,cg10310183,cg10329874,cg10331829,cg10348941,cg10349874,cg10351617,cg10358780,cg10361675,cg10366618,cg10391228,cg10393190,cg10414026,cg10414466,cg10426581,cg10428661,cg10437265,cg10442549,cg10449087,cg10472759,cg10474158,cg10500277,cg10500788,cg10506844,cg10563859,cg10590465,cg10624860,cg10628982,cg10668190,cg10671380,cg10688950,cg10701640,cg10706802,cg10710218,cg10717379,cg10762744,cg10778915,cg10780632,cg10791984,cg10800941,cg10807101,cg10807894,cg10822866,cg10835128,cg10843707,cg10855283,cg10888348,cg10921709,cg10924444,cg10941916,cg10962762,cg11042561,cg11054774,cg11058807,cg11078875,cg11098984,cg11109077,cg11122665,cg11173636,cg11178920,cg11185950,cg11191385,cg11218175,cg11242992,cg11245181,cg11257193,cg11262906,cg11264820,cg11325146,cg11329853,cg11349980,cg11369927,cg11375692,cg11407226,cg11416969,cg11417675,cg11422359,cg11432751,cg11472631,cg11510247,cg11518509,cg11541897,cg11564601,cg11596404,cg11597418,cg11603350,cg11603365,cg11611505,cg11631012,cg11669512,cg11679871,cg11724726,cg11737251,cg11745271,cg11755914,cg11757894,cg11761342,cg11766498,cg11813497,cg11828820,cg11873492,cg11882488,cg11886879,cg11890956,cg11901034,cg11907977,cg11963755,cg11988872,cg12022583,cg12033692,cg12042203,cg12046867,cg12046888,cg12071511,cg12080266,cg12087004,cg12089028,cg12102607,cg12111679,cg12135269,cg12149471,cg12160664,cg12170027,cg12172153,cg12175038,cg12195592,cg12198977,cg12202548,cg12217671,cg12226917,cg12242038,cg12261451,cg12277119,cg12287945,cg12333160,cg12343639,cg12363726,cg12391198,cg12403956,cg12405232,cg12449821,cg12457901,cg12459000,cg12460838,cg12469306,cg12479090,cg12482253,cg12491643,cg12495829,cg12500690,cg12507643,cg12518124,cg12550172,cg12551317,cg12566650,cg12611243,cg12613775,cg12627844,cg12640565,cg12647423,cg12684113,cg12695986,cg12739216,cg12760995,cg12774992,cg12780098,cg12781547,cg12801329,cg12843227,cg12858577,cg12859507,cg12860348,cg12892729,cg12896437,cg12903948,cg12935359,cg12938224,cg13000497,cg13011109,cg13019856,cg13045504,cg13045913,cg13047720,cg13055199,cg13080503,cg13132858,cg13148776,cg13149736,cg13153964,cg13185188,cg13191508,cg13195254,cg13196143,cg13221458,cg13250067,cg13278052,cg13279811,cg13295911,cg13296839,cg13303928,cg13324305,cg13339907,cg13349042,cg13370086,cg13378093,cg13378649,cg13388416,cg13396607,cg13416901,cg13427897,cg13442969,cg13461247,cg13467780,cg13488811,cg13520475,cg13521254,cg13525088,cg13559614,cg13573388,cg13576669,cg13587533,cg13593090,cg13596132,cg13603099,cg13607230,cg13632595,cg13658542,cg13666330,cg13668635,cg13670099,cg13707224,cg13710343,cg13710375,cg13717768,cg13721028,cg13785068,cg13793070,cg13801271,cg13823595,cg13883576,cg13897783,cg13922901,cg13938075,cg13963044,cg13972202,cg13975172,cg13979023,cg13980743,cg13982090,cg13984289,cg14001239,cg14004768,cg14010105,cg14014720,cg14048834,cg14061069,cg14079131,cg14110355,cg14118062,cg14118616,cg14155397,cg14161821,cg14167415,cg14178348,cg14179381,cg14184189,cg14193343,cg14208863,cg14240646,cg14259594,cg14267555,cg14287814,cg14306366,cg14310674,cg14316118,cg14320960,cg14329111,cg14343414,cg14360225,cg14360907,cg14375111,cg14378564,cg14422827,cg14442939,cg14458563,cg14476852,cg14482998,cg14484885,cg14497143,cg14501118,cg14507403,cg14509133,cg14515483,cg14516473,cg14519356,cg14522793,cg14523723,cg14541557,cg14550153,cg14555996,cg14576962,cg14588463,cg14602393,cg14610875,cg14646094,cg14664341,cg14692106,cg14698961,cg14732874,cg14740952,cg14750269,cg14765881,cg14775994,cg14814621,cg14832682,cg14832954,cg14837825,cg14853169,cg14871678,cg14914204,cg14940396,cg14947478,cg15026715,cg15030167,cg15053190,cg15055378,cg15084902,cg15087907,cg15136975,cg15147215,cg15201536,cg15218764,cg15220168,cg15225532,cg15231374,cg15264354,cg15282709,cg15310511,cg15337392,cg15348288,cg15348902,cg15378786,cg15378869,cg15416440,cg15465615,cg15472728,cg15473028,cg15479262,cg15492461,cg15518113,cg15522716,cg15526747,cg15535573,cg15540054,cg15605314,cg15623260,cg15634717,cg15682239,cg15712413,cg15715852,cg15736098,cg15740811,cg15755490,cg15758175,cg15790037,cg15822222,cg15824907,cg15827779,cg15831967,cg15876825,cg15892950,cg15893501,cg15899136,cg15903571,cg15919165,cg15927357,cg15985703,cg16060189,cg16082336,cg16102102,cg16109817,cg16109875,cg16159134,cg16159152,cg16175703,cg16185781,cg16201146,cg16210374,cg16217445,cg16220770,cg16239717,cg16252808,cg16270291,cg16301894,cg16312900,cg16313243,cg16347969,cg16348638,cg16395102,cg16408865,cg16437021,cg16462006,cg16486109,cg16487464,cg16493726,cg16496269,cg16497828,cg16498913,cg16502826,cg16516295,cg16547749,cg16562679,cg16569650,cg16587547,cg16591659,cg16604233,cg16605227,cg16615211,cg16622246,cg16622471,cg16647257,cg16666809,cg16673149,cg16673477,cg16674327,cg16718606,cg16719409,cg16747903,cg16749578,cg16789867,cg16793483,cg16809858,cg16814023,cg16833163,cg16846691,cg16862695,cg16870839,cg16895370,cg16915580,cg16923290,cg16931664,cg16949228,cg16949673,cg16958667,cg16974046,cg16988280,cg17007574,cg17015467,cg17025287,cg17030437,cg17040800,cg17053223,cg17055322,cg17069183,cg17089917,cg17116034,cg17120908,cg17128892,cg17144790,cg17152266,cg17179660,cg17187621,cg17203037,cg17231980,cg17240725,cg17242981,cg17245989,cg17261469,cg17270104,cg17274605,cg17293468,cg17327111,cg17347335,cg17362402,cg17363305,cg17370927,cg17378803,cg17379666,cg17392605,cg17395555,cg17401724,cg17408686,cg17416565,cg17419461,cg17425144,cg17426098,cg17432061,cg17445812,cg17496939,cg17498841,cg17519280,cg17560472,cg17580178,cg17611880,cg17618285,cg17688768,cg17690034,cg17700903,cg17715556,cg17716961,cg17718377,cg17733482,cg17751646,cg17797106,cg17839226,cg17843510,cg17852021,cg17863274,cg17916960,cg17923703,cg17944189,cg17973439,cg18044572,cg18082583,cg18088723,cg18088897,cg18089426,cg18117039,cg18142353,cg18155211,cg18219997,cg18223359,cg18243471,cg18259342,cg18308233,cg18340013,cg18361445,cg18373318,cg18402546,cg18427091,cg18441479,cg18516195,cg18538270,cg18576835,cg18595005,cg18605382,cg18622418,cg18657988,cg18678763,cg18690282,cg18721802,cg18731860,cg18806716,cg18810026,cg18814616,cg18825964,cg18856296,cg18881501,cg18899797,cg18911972,cg18924562,cg18939077,cg18959453,cg18964274,cg18977293,cg18983289,cg18986008,cg18992848,cg19026055,cg19028706,cg19028711,cg19046580,cg19098606,cg19149020,cg19149522,cg19168482,cg19308989,cg19325477,cg19330582,cg19334801,cg19336497,cg19341901,cg19359550,cg19378330,cg19404215,cg19419914,cg19427746,cg19432846,cg19442470,cg19458812,cg19460792,cg19461320,cg19477551,cg19496479,cg19509663,cg19547330,cg19553654,cg19570618,cg19573457,cg19590707,cg19604110,cg19610905,cg19613395,cg19634315,cg19650973,cg19702880,cg19709608,cg19709743,cg19752233,cg19782731,cg19788186,cg19789172,cg19856934,cg19873297,cg19889856,cg19894312,cg19980929,cg19981660,cg19985477,cg20017382,cg20034552,cg20063450,cg20064269,cg20151452,cg20153322,cg20156498,cg20157874,cg20177690,cg20180721,cg20185258,cg20188733,cg20190922,cg20192814,cg20193665,cg20198337,cg20208858,cg20246851,cg20250015,cg20291244,cg20308540,cg20319791,cg20382790,cg20416874,cg20435097,cg20438286,cg20460697,cg20475984,cg20480061,cg20483578,cg20485607,cg20491446,cg20559405,cg20585768,cg20635144,cg20636526,cg20670909,cg20673407,cg20680720,cg20695627,cg20726646,cg20727362,cg20756026,cg20760168,cg20773800,cg20792736,cg20802868,cg20847228,cg20853376,cg20853467,cg20856330,cg20876010,cg20909136,cg20921096,cg20925263,cg21005828,cg21006536,cg21036336,cg21062364,cg21101883,cg21110769,cg21114390,cg21127271,cg21136789,cg21137540,cg21139150,cg21156386,cg21165061,cg21175246,cg21255657,cg21275292,cg21276379,cg21321148,cg21327887,cg21354781,cg21367232,cg21372451,cg21404557,cg21405761,cg21435844,cg21436544,cg21540775,cg21541025,cg21545149,cg21547628,cg21596469,cg21597760,cg21600154,cg21647035,cg21648245,cg21656251,cg21665078,cg21684021,cg21766728,cg21786191,cg21787867,cg21790991,cg21816996,cg21818252,cg21827317,cg21832243,cg21834123,cg21868348,cg21908344,cg21976957,cg21978135,cg22025859,cg22052514,cg22055719,cg22076400,cg22091621,cg22101147,cg22110654,cg22112435,cg22113540,cg22114991,cg22194548,cg22200774,cg22203077,cg22219089,cg22315192,cg22328598,cg22334681,cg22345048,cg22386492,cg22424056,cg22435684,cg22447106,cg22462835,cg22475246,cg22489759,cg22514963,cg22516745,cg22554448,cg22594201,cg22608202,cg22643110,cg22676075,cg22680931,cg22682154,cg22683308,cg22687902,cg22697516,cg22709217,cg22752492,cg22762455,cg22800045,cg22856976,cg22857604,cg22866565,cg22868518,cg22911867,cg22918043,cg22930275,cg22976778,cg22977055,cg22991152,cg23003874,cg23048656,cg23056271,cg23072099,cg23090583,cg23094390,cg23110005,cg23139584,cg23162821,cg23193277,cg23196123,cg23204810,cg23221603,cg23255995,cg23260525,cg23283614,cg23287596,cg23325242,cg23339629,cg23348679,cg23371584,cg23372216,cg23387288,cg23425970,cg23429235,cg23437967,cg23512531,cg23521468,cg23542880,cg23576358,cg23602092,cg23605961,cg23634134,cg23642061,cg23678954,cg23690804,cg23715200,cg23736940,cg23758822,cg23783703,cg23864375,cg23873996,cg23919556,cg23920097,cg23933602,cg23947928,cg23967357,cg23968154,cg23978866,cg23992051,cg24005645,cg24027602,cg24045875,cg24075332,cg24109273,cg24115817,cg24162251,cg24182508,cg24213184,cg24226367,cg24312580,cg24315629,cg24325362,cg24332411,cg24338511,cg24343755,cg24427597,cg24453118,cg24499524,cg24511711,cg24522173,cg24537942,cg24538382,cg24633312,cg24672951,cg24674445,cg24682551,cg24697254,cg24710048,cg24747164,cg24785555,cg24787102,cg24796450,cg24811805,cg24813613,cg24816866,cg24835190,cg24860938,cg24863559,cg24885937,cg24916757,cg24917105,cg24949191,cg25010880,cg25011763,cg25012795,cg25017620,cg25039477,cg25054828,cg25071886,cg25090994,cg25098418,cg25134872,cg25169483,cg25186680,cg25188949,cg25189903,cg25229172,cg25233221,cg25259712,cg25345738,cg25351196,cg25363789,cg25364880,cg25390199,cg25448404,cg25449513,cg25457832,cg25499543,cg25506326,cg25534756,cg25539628,cg25560215,cg25570410,cg25593573,cg25620989,cg25664220,cg25675800,cg25691442,cg25695041,cg25735823,cg25736251,cg25740925,cg25759020,cg25763306,cg25774094,cg25790333,cg25794370,cg25801113,cg25817165,cg25842050,cg25852941,cg25905881,cg25913779,cg25932599,cg25935754,cg25996647,cg25998278,cg26008273,cg26073061,cg26080737,cg26085804,cg26088931,cg26096415,cg26097391,cg26116260,cg26119090,cg26142999,cg26146797,cg26179400,cg26185508,cg26192567,cg26215428,cg26215554,cg26233374,cg26233866,cg26276556,cg26280349,cg26312217,cg26319038,cg26319873,cg26338869,cg26361533,cg26364491,cg26390081,cg26422981,cg26442630,cg26467422,cg26490758,cg26500773,cg26504305,cg26510160,cg26514793,cg26561844,cg26569449,cg26576875,cg26607553,cg26618737,cg26652562,cg26665480,cg26677322,cg26689666,cg26724975,cg26726340,cg26731460,cg26748578,cg26752888,cg26759740,cg26777074,cg26805528,cg26809488,cg26853808,cg26878626,cg26894552,cg26899598,cg26926631,cg26932889,cg26955980,cg26958806,cg26977944,cg26983578,cg27018554,cg27048597,cg27073068,cg27095718,cg27099455,cg27113868,cg27127927,cg27129145,cg27142162,cg27160886,cg27181169,cg27200895,cg27223183,cg27253783,cg27284194,cg27286993,cg27299712,cg27305037,cg27307298,cg27332131,cg27351239,cg27366882,cg27373749,cg27405731,cg27407667,cg27419914,cg27425413,cg27490568,cg27493466,cg27499953,cg27507827,cg27511824,cg27540883,cg27546012,cg27570637,cg27629453,cg27636669,cg27646729,cg27647255,ch.1.3056292F,ch.1.3947147F	GSM878650	1
-1.24	0.993	Fetal_Brain	Fetal Brain	DHS	UW.Fetal_Brain.ChromatinAccessibility.H-24297.DS20226.twopass.merge150.wgt10.zgt2.wig.gz	cg00004818,cg00034769,cg00047081,cg00061907,cg00078025,cg00086921,cg00101154,cg00103276,cg00108722,cg00110688,cg00114132,cg00114966,cg00128766,cg00131081,cg00141366,cg00146756,cg00152978,cg00171729,cg00188321,cg00206168,cg00207965,cg00211174,cg00219210,cg00232092,cg00251111,cg00275665,cg00277334,cg00284516,cg00298025,cg00304695,cg00310728,cg00318989,cg00329014,cg00336867,cg00383909,cg00386141,cg00399407,cg00410788,cg00419186,cg00419220,cg00420922,cg00425431,cg00440671,cg00451054,cg00460463,cg00461015,cg00466116,cg00475140,cg00484396,cg00485301,cg00495303,cg00496455,cg00529236,cg00545801,cg00550955,cg00563845,cg00569813,cg00574183,cg00591949,cg00601890,cg00615188,cg00631329,cg00632496,cg00634315,cg00635294,cg00646813,cg00655788,cg00655913,cg00687962,cg00695362,cg00713939,cg00721416,cg00733150,cg00754338,cg00769632,cg00791764,cg00796711,cg00810055,cg00846297,cg00856667,cg00857968,cg00858294,cg00870514,cg00872532,cg00900933,cg00909806,cg00913360,cg00933542,cg00934355,cg00937262,cg00952211,cg00958775,cg00961855,cg00999904,cg01004859,cg01011453,cg01030404,cg01036806,cg01041367,cg01044608,cg01044637,cg01047297,cg01062113,cg01074613,cg01081189,cg01082878,cg01091514,cg01104045,cg01147810,cg01156108,cg01190171,cg01190459,cg01198434,cg01205267,cg01209934,cg01216565,cg01218899,cg01251757,cg01284858,cg01294695,cg01294757,cg01303236,cg01307684,cg01324200,cg01324343,cg01345157,cg01346448,cg01364137,cg01376451,cg01385429,cg01412419,cg01421867,cg01446219,cg01472464,cg01473018,cg01475952,cg01480447,cg01481557,cg01525366,cg01527307,cg01546248,cg01571842,cg01612629,cg01627594,cg01641778,cg01642733,cg01679043,cg01724150,cg01732984,cg01733572,cg01741372,cg01743873,cg01747364,cg01758899,cg01770232,cg01773127,cg01806741,cg01818594,cg01818953,cg01828414,cg01841306,cg01851573,cg01857019,cg01868499,cg01876632,cg01882395,cg01884057,cg01889773,cg01912298,cg01960128,cg01977079,cg02006203,cg02025583,cg02026049,cg02032966,cg02112289,cg02126909,cg02132783,cg02154914,cg02157403,cg02171206,cg02197034,cg02197387,cg02206980,cg02208432,cg02234048,cg02237119,cg02257953,cg02276361,cg02339392,cg02344895,cg02345556,cg02359409,cg02380535,cg02394506,cg02406084,cg02407647,cg02452253,cg02455706,cg02465993,cg02467435,cg02481642,cg02481789,cg02484746,cg02492873,cg02498382,cg02516189,cg02520707,cg02521229,cg02543989,cg02549819,cg02551604,cg02560595,cg02569219,cg02571636,cg02582028,cg02635260,cg02635726,cg02640540,cg02650754,cg02662823,cg02673002,cg02675527,cg02706446,cg02713951,cg02742809,cg02745156,cg02747822,cg02751803,cg02754929,cg02784464,cg02829533,cg02840330,cg02848961,cg02849511,cg02855432,cg02880444,cg02905053,cg02915939,cg02920851,cg02977524,cg02987776,cg02988476,cg03062822,cg03066986,cg03108237,cg03123370,cg03156008,cg03167953,cg03185552,cg03216580,cg03229961,cg03253073,cg03265014,cg03276323,cg03285229,cg03305906,cg03328201,cg03333546,cg03347694,cg03362174,cg03366951,cg03372526,cg03384979,cg03437883,cg03453179,cg03458265,cg03466977,cg03477792,cg03492634,cg03492924,cg03502656,cg03538275,cg03560586,cg03572680,cg03579757,cg03588998,cg03594311,cg03601828,cg03611147,cg03643505,cg03651525,cg03655237,cg03658251,cg03668006,cg03680338,cg03681057,cg03688324,cg03695591,cg03699054,cg03726693,cg03738669,cg03764095,cg03803658,cg03831667,cg03847641,cg03849132,cg03895404,cg03902505,cg03930524,cg03977056,cg03984055,cg03990003,cg04012082,cg04022888,cg04036182,cg04037038,cg04055096,cg04060051,cg04097874,cg04106389,cg04124281,cg04142929,cg04143156,cg04145948,cg04194678,cg04200607,cg04203079,cg04214706,cg04219001,cg04219504,cg04231319,cg04245305,cg04257751,cg04275032,cg04296635,cg04329172,cg04335779,cg04340384,cg04351776,cg04370226,cg04371358,cg04375931,cg04391064,cg04413036,cg04416839,cg04425944,cg04446345,cg04450003,cg04453829,cg04462132,cg04477510,cg04487205,cg04496895,cg04527603,cg04530948,cg04542395,cg04545003,cg04553112,cg04582295,cg04602284,cg04607844,cg04614656,cg04627747,cg04641947,cg04657146,cg04691233,cg04705435,cg04727522,cg04731861,cg04734572,cg04742282,cg04751511,cg04776727,cg04799018,cg04809136,cg04809440,cg04847434,cg04864327,cg04873221,cg04887104,cg04893899,cg04915494,cg04922576,cg04931690,cg04940435,cg04941387,cg05006412,cg05032887,cg05047537,cg05048928,cg05053920,cg05054006,cg05084827,cg05105906,cg05107650,cg05124117,cg05129572,cg05141217,cg05147244,cg05159804,cg05164181,cg05168133,cg05169357,cg05180856,cg05186936,cg05210480,cg05227416,cg05230511,cg05232865,cg05247640,cg05279622,cg05293930,cg05337753,cg05360138,cg05368731,cg05370662,cg05386410,cg05396397,cg05401617,cg05409597,cg05419581,cg05430997,cg05434674,cg05460903,cg05488054,cg05496603,cg05500930,cg05523882,cg05527609,cg05540472,cg05541470,cg05555928,cg05602501,cg05613935,cg05627522,cg05631262,cg05641698,cg05647571,cg05683785,cg05702778,cg05729249,cg05747401,cg05755972,cg05762461,cg05775895,cg05786354,cg05828893,cg05855065,cg05873137,cg05878887,cg05891562,cg05894494,cg05902108,cg05903274,cg05908908,cg05948642,cg05952475,cg05958252,cg05963690,cg05992628,cg06016645,cg06020537,cg06028605,cg06055669,cg06060754,cg06087623,cg06088623,cg06107159,cg06108549,cg06109867,cg06118287,cg06137588,cg06142324,cg06145370,cg06152865,cg06174215,cg06190046,cg06191042,cg06193597,cg06209491,cg06221963,cg06223951,cg06233202,cg06245352,cg06253072,cg06293172,cg06300469,cg06322356,cg06328792,cg06339338,cg06346307,cg06348275,cg06392426,cg06400590,cg06419732,cg06422694,cg06431347,cg06459104,cg06473615,cg06489993,cg06496648,cg06498468,cg06543331,cg06546033,cg06564407,cg06564751,cg06582575,cg06603074,cg06605299,cg06609049,cg06623918,cg06627557,cg06633162,cg06633413,cg06634504,cg06635797,cg06642677,cg06649546,cg06683487,cg06685724,cg06686712,cg06686725,cg06692744,cg06697600,cg06713675,cg06714981,cg06726154,cg06769815,cg06789686,cg06825512,cg06849501,cg06865026,cg06872548,cg06895640,cg06912964,cg06917450,cg06917867,cg06920214,cg06936155,cg06937882,cg06948242,cg06963182,cg06970220,cg06972903,cg06981781,cg06992877,cg07005131,cg07016949,cg07028950,cg07029024,cg07034561,cg07044770,cg07102210,cg07102368,cg07112210,cg07113474,cg07116194,cg07131374,cg07140289,cg07142400,cg07218275,cg07220726,cg07221530,cg07258167,cg07262873,cg07300043,cg07319276,cg07335376,cg07364631,cg07392085,cg07394127,cg07434284,cg07439611,cg07450552,cg07452164,cg07452809,cg07455279,cg07461715,cg07466807,cg07468101,cg07469467,cg07471614,cg07490142,cg07527105,cg07527117,cg07539182,cg07547279,cg07583744,cg07594247,cg07624650,cg07651906,cg07673080,cg07695256,cg07696842,cg07728250,cg07731871,cg07745674,cg07747785,cg07774551,cg07774964,cg07795081,cg07797709,cg07799879,cg07813377,cg07814122,cg07835181,cg07836921,cg07856568,cg07891854,cg07909619,cg07915219,cg07929412,cg07933538,cg07933720,cg07984904,cg07991139,cg07999547,cg08017756,cg08030119,cg08037817,cg08046784,cg08055338,cg08070646,cg08072862,cg08081727,cg08094632,cg08112313,cg08123158,cg08139543,cg08159945,cg08187501,cg08188268,cg08195484,cg08210727,cg08216426,cg08217354,cg08220957,cg08221168,cg08246428,cg08251901,cg08280829,cg08314984,cg08333283,cg08360281,cg08361380,cg08365687,cg08370546,cg08382737,cg08397993,cg08399831,cg08408040,cg08418472,cg08454824,cg08457029,cg08457178,cg08490751,cg08497121,cg08503702,cg08523029,cg08524109,cg08643692,cg08651346,cg08672296,cg08675364,cg08687025,cg08709029,cg08709098,cg08710911,cg08715935,cg08748184,cg08761308,cg08762424,cg08762628,cg08765490,cg08769156,cg08783616,cg08808571,cg08822352,cg08826281,cg08840765,cg08859206,cg08875094,cg08889125,cg08898775,cg08906930,cg08909806,cg08936898,cg08942051,cg08945988,cg08971049,cg08979494,cg09000155,cg09004661,cg09009770,cg09026258,cg09054695,cg09065672,cg09078960,cg09091185,cg09163930,cg09177659,cg09218396,cg09222863,cg09230905,cg09279763,cg09305898,cg09343544,cg09363527,cg09368188,cg09369269,cg09369493,cg09440129,cg09461728,cg09470059,cg09473613,cg09483595,cg09489048,cg09489281,cg09521519,cg09540102,cg09552892,cg09553448,cg09568647,cg09575542,cg09592244,cg09597022,cg09638344,cg09644332,cg09665332,cg09677945,cg09678212,cg09688127,cg09692653,cg09692838,cg09733528,cg09763790,cg09789256,cg09811183,cg09826288,cg09856091,cg09878855,cg09894503,cg09895527,cg09901194,cg09906169,cg09944012,cg09992948,cg10022447,cg10045840,cg10064339,cg10073837,cg10127554,cg10146727,cg10187029,cg10189135,cg10192340,cg10193107,cg10193422,cg10209391,cg10216848,cg10290321,cg10310183,cg10331829,cg10348941,cg10358780,cg10361675,cg10363088,cg10366618,cg10393190,cg10414026,cg10414466,cg10426581,cg10428661,cg10441124,cg10442549,cg10449087,cg10472759,cg10500788,cg10512769,cg10563859,cg10590465,cg10612096,cg10624860,cg10628982,cg10668190,cg10688950,cg10696282,cg10701640,cg10778915,cg10780632,cg10786767,cg10807101,cg10807894,cg10815453,cg10822866,cg10843707,cg10855283,cg10888348,cg10921709,cg10924444,cg10962762,cg10992024,cg11014960,cg11019172,cg11030744,cg11042561,cg11054774,cg11058807,cg11078875,cg11098984,cg11109077,cg11122665,cg11173636,cg11178920,cg11185950,cg11191385,cg11195884,cg11257193,cg11262906,cg11288282,cg11292317,cg11302988,cg11325146,cg11328541,cg11329853,cg11369927,cg11375692,cg11417675,cg11422359,cg11432751,cg11472631,cg11510247,cg11597418,cg11601285,cg11603365,cg11611505,cg11631012,cg11668419,cg11679871,cg11724726,cg11737251,cg11745271,cg11757894,cg11766498,cg11813497,cg11828042,cg11828820,cg11873492,cg11882488,cg11886879,cg11890956,cg11901034,cg11907977,cg11963755,cg11985321,cg11988872,cg12022583,cg12034847,cg12046867,cg12046888,cg12071511,cg12080266,cg12087004,cg12089028,cg12102607,cg12136325,cg12148515,cg12149513,cg12150066,cg12160664,cg12172153,cg12175038,cg12195592,cg12217671,cg12222906,cg12226917,cg12242038,cg12261451,cg12277119,cg12287945,cg12327449,cg12343639,cg12400121,cg12403956,cg12405232,cg12449821,cg12459000,cg12462883,cg12469306,cg12479090,cg12482253,cg12491643,cg12500690,cg12550172,cg12551317,cg12566650,cg12611243,cg12627844,cg12640565,cg12695986,cg12731993,cg12774992,cg12781547,cg12801329,cg12843227,cg12859507,cg12896437,cg12935359,cg12938224,cg12999366,cg13011109,cg13016924,cg13045913,cg13055199,cg13073564,cg13080503,cg13101390,cg13108653,cg13132858,cg13148776,cg13153964,cg13160058,cg13185188,cg13195254,cg13210325,cg13246055,cg13278052,cg13279811,cg13302309,cg13324305,cg13339907,cg13349042,cg13378093,cg13378649,cg13416901,cg13416983,cg13423180,cg13427897,cg13442969,cg13461247,cg13467780,cg13488811,cg13503773,cg13521254,cg13525088,cg13538006,cg13575071,cg13576669,cg13587533,cg13603099,cg13607230,cg13610422,cg13625021,cg13658542,cg13710375,cg13713152,cg13717768,cg13721028,cg13748746,cg13770235,cg13774959,cg13785068,cg13824270,cg13868109,cg13883576,cg13897783,cg13922901,cg13934223,cg13963044,cg13972202,cg13982090,cg13984289,cg14004768,cg14010105,cg14014720,cg14037076,cg14048834,cg14061069,cg14079131,cg14082739,cg14110355,cg14118616,cg14138827,cg14155397,cg14161821,cg14167415,cg14178348,cg14184189,cg14193343,cg14208863,cg14226702,cg14240646,cg14259594,cg14287814,cg14310674,cg14316118,cg14320960,cg14327698,cg14332225,cg14343414,cg14353677,cg14360225,cg14360907,cg14422827,cg14442939,cg14458563,cg14476852,cg14482998,cg14501118,cg14507403,cg14515483,cg14516473,cg14522793,cg14523723,cg14541557,cg14550153,cg14555996,cg14571491,cg14575602,cg14576962,cg14583558,cg14602393,cg14610875,cg14692106,cg14698961,cg14732874,cg14740952,cg14750269,cg14765881,cg14773294,cg14775994,cg14814621,cg14832023,cg14832682,cg14832954,cg14853169,cg14914204,cg14947478,cg15026715,cg15030167,cg15033269,cg15053190,cg15054954,cg15055378,cg15084902,cg15087907,cg15136975,cg15147215,cg15169212,cg15201536,cg15225532,cg15262886,cg15264354,cg15317982,cg15348902,cg15378786,cg15378869,cg15416440,cg15465615,cg15472728,cg15473028,cg15479262,cg15503081,cg15518113,cg15526747,cg15540054,cg15549821,cg15576628,cg15623260,cg15682239,cg15712413,cg15740811,cg15755490,cg15790037,cg15822222,cg15824907,cg15827779,cg15831967,cg15876825,cg15892950,cg15903571,cg15927357,cg15932532,cg15985703,cg15990955,cg16004875,cg16068812,cg16077991,cg16082336,cg16102102,cg16109817,cg16127349,cg16159134,cg16159152,cg16175703,cg16187635,cg16201146,cg16210374,cg16217445,cg16220770,cg16239717,cg16252808,cg16270291,cg16274597,cg16301894,cg16312900,cg16340485,cg16348638,cg16395102,cg16437021,cg16486109,cg16493726,cg16497828,cg16502826,cg16516295,cg16547749,cg16562679,cg16591659,cg16604233,cg16615211,cg16663209,cg16673149,cg16673477,cg16674327,cg16718606,cg16747321,cg16747903,cg16749578,cg16756407,cg16809858,cg16846691,cg16923290,cg16931664,cg16949228,cg16949673,cg16958667,cg16974046,cg16992985,cg17007574,cg17015467,cg17025287,cg17031739,cg17040800,cg17053223,cg17055322,cg17117718,cg17120908,cg17128892,cg17152266,cg17179660,cg17187621,cg17203037,cg17231980,cg17240725,cg17242981,cg17245989,cg17270104,cg17274605,cg17327111,cg17362402,cg17363305,cg17378803,cg17379666,cg17392605,cg17395555,cg17401724,cg17408686,cg17419461,cg17425144,cg17426098,cg17445812,cg17482783,cg17498841,cg17499490,cg17519280,cg17525418,cg17531698,cg17560472,cg17580178,cg17583741,cg17608911,cg17618285,cg17688768,cg17690034,cg17700903,cg17715556,cg17716961,cg17718377,cg17733482,cg17751646,cg17797106,cg17839166,cg17852021,cg17863274,cg17916960,cg17944189,cg18028222,cg18044572,cg18088897,cg18089426,cg18117039,cg18142353,cg18155211,cg18219997,cg18223359,cg18259342,cg18361445,cg18373318,cg18375974,cg18402546,cg18427091,cg18441479,cg18516195,cg18538270,cg18576835,cg18595005,cg18622418,cg18678763,cg18688746,cg18690282,cg18721802,cg18731860,cg18753646,cg18810026,cg18814616,cg18856296,cg18881501,cg18899797,cg18911972,cg18912006,cg18924218,cg18939077,cg18959453,cg19026055,cg19028706,cg19028711,cg19082212,cg19098606,cg19115882,cg19149020,cg19149522,cg19168482,cg19274914,cg19308989,cg19325477,cg19328797,cg19330582,cg19334801,cg19336497,cg19378330,cg19404215,cg19419914,cg19442470,cg19460792,cg19461320,cg19477551,cg19496479,cg19509663,cg19522262,cg19547330,cg19553654,cg19590707,cg19610905,cg19634315,cg19702880,cg19709608,cg19709743,cg19752233,cg19766460,cg19782731,cg19856934,cg19893409,cg19894312,cg19981660,cg19997502,cg20017382,cg20059597,cg20063450,cg20064269,cg20090883,cg20152304,cg20153322,cg20156498,cg20157874,cg20167471,cg20169015,cg20177690,cg20180721,cg20188733,cg20190922,cg20192814,cg20208858,cg20246851,cg20291244,cg20299496,cg20308540,cg20319791,cg20382790,cg20435097,cg20438286,cg20460697,cg20475984,cg20480061,cg20483578,cg20491446,cg20635144,cg20670909,cg20673407,cg20680720,cg20726646,cg20727362,cg20767087,cg20773800,cg20792736,cg20802868,cg20834123,cg20847228,cg20853467,cg20856330,cg20876010,cg20909136,cg20925263,cg21005828,cg21006536,cg21114390,cg21136789,cg21137540,cg21139150,cg21165061,cg21175246,cg21213154,cg21250427,cg21255657,cg21303039,cg21321148,cg21327887,cg21405761,cg21435844,cg21480333,cg21482265,cg21540775,cg21547628,cg21596469,cg21600154,cg21648245,cg21656251,cg21665078,cg21684021,cg21786191,cg21790991,cg21816996,cg21818252,cg21825059,cg21827317,cg21832243,cg21861901,cg21870297,cg21976957,cg21978135,cg21982246,cg22017733,cg22025859,cg22052514,cg22055719,cg22091621,cg22101147,cg22110654,cg22112435,cg22114991,cg22195176,cg22200774,cg22203077,cg22247664,cg22334681,cg22345048,cg22364021,cg22424056,cg22435684,cg22447106,cg22457110,cg22462835,cg22475246,cg22489759,cg22514963,cg22516745,cg22529990,cg22541572,cg22554448,cg22643110,cg22676075,cg22679948,cg22680931,cg22681709,cg22682154,cg22683308,cg22687902,cg22697516,cg22709217,cg22752492,cg22762455,cg22775138,cg22799638,cg22800045,cg22814480,cg22857604,cg22866565,cg22868518,cg22880423,cg22911867,cg22918043,cg22925256,cg22930275,cg22976778,cg22977055,cg23003874,cg23048656,cg23090583,cg23094390,cg23139584,cg23162821,cg23193277,cg23196123,cg23204810,cg23221603,cg23231163,cg23255995,cg23260525,cg23283614,cg23287596,cg23325242,cg23339629,cg23348679,cg23371584,cg23372216,cg23384886,cg23387288,cg23392929,cg23425970,cg23429235,cg23437967,cg23512531,cg23528237,cg23542880,cg23576358,cg23602092,cg23605961,cg23642061,cg23668335,cg23678954,cg23690804,cg23714722,cg23715200,cg23717251,cg23746347,cg23758822,cg23771949,cg23783703,cg23790387,cg23933602,cg23942311,cg23947928,cg23992051,cg24000535,cg24011073,cg24027602,cg24045875,cg24065722,cg24075332,cg24109273,cg24162251,cg24182508,cg24213184,cg24325362,cg24332411,cg24338511,cg24343755,cg24426391,cg24427597,cg24453118,cg24511711,cg24522173,cg24649713,cg24672951,cg24674445,cg24710048,cg24747164,cg24785555,cg24786174,cg24787102,cg24798930,cg24811805,cg24813613,cg24826020,cg24839871,cg24860938,cg24863559,cg24917105,cg24949191,cg24956452,cg25010880,cg25012795,cg25017620,cg25039477,cg25054828,cg25066655,cg25069807,cg25098418,cg25169483,cg25186680,cg25188949,cg25229172,cg25259712,cg25345738,cg25351196,cg25363789,cg25364880,cg25390199,cg25457832,cg25457927,cg25474616,cg25499543,cg25506326,cg25510640,cg25548966,cg25560215,cg25664220,cg25675800,cg25695041,cg25735823,cg25736251,cg25740925,cg25759020,cg25763306,cg25790333,cg25801113,cg25809561,cg25852941,cg25905881,cg25932599,cg25969472,cg25980539,cg25998278,cg26014689,cg26060021,cg26080737,cg26085804,cg26087171,cg26088931,cg26096415,cg26116260,cg26119090,cg26185508,cg26192567,cg26215428,cg26215554,cg26233374,cg26233866,cg26319873,cg26338869,cg26344513,cg26442630,cg26475774,cg26490758,cg26500773,cg26504305,cg26510160,cg26556624,cg26576875,cg26618737,cg26620356,cg26665480,cg26677322,cg26700422,cg26705663,cg26724975,cg26726340,cg26731460,cg26748578,cg26752888,cg26753674,cg26759740,cg26777074,cg26805528,cg26809488,cg26853808,cg26878626,cg26899598,cg26958806,cg26983578,cg27018554,cg27048597,cg27095718,cg27099455,cg27113868,cg27129145,cg27147322,cg27155168,cg27160886,cg27181169,cg27200895,cg27223183,cg27284194,cg27299712,cg27306870,cg27366882,cg27373749,cg27405731,cg27407667,cg27419914,cg27425413,cg27490568,cg27493466,cg27499953,cg27507827,cg27528727,cg27546012,cg27570637,cg27612889,cg27623937,cg27636669,cg27646729,cg27647255	GSM878651	1
-2.22	1	Fetal_Brain	Fetal Brain	DHS	UW.Fetal_Brain.ChromatinAccessibility.H-24381.DS20231.twopass.merge150.wgt10.zgt2.wig.gz	cg00011345,cg00034769,cg00047081,cg00051200,cg00053839,cg00054774,cg00062382,cg00078025,cg00086921,cg00110688,cg00114132,cg00114966,cg00128766,cg00131081,cg00146756,cg00152978,cg00171729,cg00206168,cg00207965,cg00211174,cg00219210,cg00232092,cg00275665,cg00277334,cg00284516,cg00295879,cg00298025,cg00304695,cg00318495,cg00318989,cg00329014,cg00358161,cg00383909,cg00386141,cg00390215,cg00399407,cg00410788,cg00419186,cg00419220,cg00420922,cg00425431,cg00461015,cg00466116,cg00474218,cg00475140,cg00483852,cg00484396,cg00485301,cg00490688,cg00495303,cg00496455,cg00505481,cg00508855,cg00529236,cg00550955,cg00563845,cg00569813,cg00591949,cg00601890,cg00631329,cg00635294,cg00655913,cg00695362,cg00702593,cg00721416,cg00733150,cg00754338,cg00769632,cg00791764,cg00796711,cg00810055,cg00856667,cg00857968,cg00858294,cg00870514,cg00909806,cg00913360,cg00934355,cg00937262,cg00944873,cg00952211,cg00976081,cg00999904,cg01011453,cg01030404,cg01036806,cg01041367,cg01044608,cg01044637,cg01047297,cg01074613,cg01081189,cg01082878,cg01091514,cg01104045,cg01147810,cg01156108,cg01190171,cg01190459,cg01201512,cg01209934,cg01216565,cg01218899,cg01256391,cg01294695,cg01294757,cg01303236,cg01307684,cg01324343,cg01324539,cg01345157,cg01346448,cg01359822,cg01376451,cg01385429,cg01388757,cg01421867,cg01445163,cg01446219,cg01464730,cg01472464,cg01473018,cg01475952,cg01476442,cg01480447,cg01481557,cg01525366,cg01527307,cg01546248,cg01581757,cg01591025,cg01612629,cg01642733,cg01728482,cg01732984,cg01733572,cg01741372,cg01743873,cg01745370,cg01747364,cg01757068,cg01758899,cg01770232,cg01806741,cg01818594,cg01818953,cg01828414,cg01841306,cg01855070,cg01857019,cg01868499,cg01876632,cg01882395,cg01925633,cg01960128,cg01977079,cg02021180,cg02032966,cg02111168,cg02131013,cg02154914,cg02171206,cg02196730,cg02197387,cg02206980,cg02208432,cg02234048,cg02240159,cg02257953,cg02345556,cg02359409,cg02372613,cg02380535,cg02394506,cg02406084,cg02439077,cg02452435,cg02465993,cg02467435,cg02481789,cg02521229,cg02543989,cg02549819,cg02551604,cg02560323,cg02635260,cg02635726,cg02640540,cg02650754,cg02655711,cg02709167,cg02713951,cg02731990,cg02742809,cg02748618,cg02751803,cg02754929,cg02784464,cg02829533,cg02848961,cg02855432,cg02898678,cg02905053,cg02910054,cg02915939,cg02920851,cg02977524,cg02988476,cg03050188,cg03058556,cg03066986,cg03108237,cg03156008,cg03167953,cg03185552,cg03192273,cg03216580,cg03265418,cg03265642,cg03305906,cg03329597,cg03333546,cg03347694,cg03366951,cg03372526,cg03437883,cg03453179,cg03458265,cg03477792,cg03492634,cg03492924,cg03502656,cg03532030,cg03538275,cg03560586,cg03579757,cg03601828,cg03604364,cg03655237,cg03658251,cg03668006,cg03688324,cg03695591,cg03699054,cg03726693,cg03764095,cg03802191,cg03831667,cg03847932,cg03868770,cg03895404,cg03902505,cg03954353,cg03961133,cg03977056,cg03981535,cg03984055,cg04005843,cg04012082,cg04022888,cg04036182,cg04037038,cg04055096,cg04058041,cg04060051,cg04097874,cg04106389,cg04142929,cg04184094,cg04194678,cg04219504,cg04257751,cg04282141,cg04306053,cg04309911,cg04311604,cg04329172,cg04340384,cg04351776,cg04370226,cg04375931,cg04390734,cg04391064,cg04415269,cg04416839,cg04422903,cg04446345,cg04462132,cg04466504,cg04477510,cg04487205,cg04527603,cg04542395,cg04545003,cg04553112,cg04558973,cg04607844,cg04614656,cg04627747,cg04657146,cg04705435,cg04727522,cg04731861,cg04734572,cg04776727,cg04799018,cg04809136,cg04809440,cg04827223,cg04864327,cg04873221,cg04893899,cg04902443,cg04915494,cg04931690,cg04940435,cg04997467,cg05006412,cg05047537,cg05054006,cg05090351,cg05093455,cg05107552,cg05110241,cg05119127,cg05126044,cg05129572,cg05135175,cg05147244,cg05147273,cg05159804,cg05168133,cg05169357,cg05177637,cg05186936,cg05210480,cg05227416,cg05230511,cg05232865,cg05247640,cg05276956,cg05293930,cg05309399,cg05330262,cg05337753,cg05360138,cg05368731,cg05385881,cg05386410,cg05396397,cg05409597,cg05417950,cg05430997,cg05434674,cg05460903,cg05474353,cg05488054,cg05492442,cg05496603,cg05500930,cg05505459,cg05523882,cg05527609,cg05541470,cg05555928,cg05579559,cg05627522,cg05631262,cg05635452,cg05641698,cg05647571,cg05702778,cg05728019,cg05729249,cg05747401,cg05762461,cg05775895,cg05786354,cg05828893,cg05841700,cg05873137,cg05891562,cg05894494,cg05902108,cg05913211,cg05948642,cg05952475,cg05954002,cg05963690,cg05989862,cg05992628,cg06020537,cg06020615,cg06028605,cg06055669,cg06060754,cg06088623,cg06109867,cg06118287,cg06137588,cg06195379,cg06209491,cg06221963,cg06223951,cg06245352,cg06253072,cg06287003,cg06300469,cg06322356,cg06328792,cg06339338,cg06346307,cg06348275,cg06392426,cg06398529,cg06419732,cg06431347,cg06459104,cg06473615,cg06489993,cg06496648,cg06498468,cg06543331,cg06546033,cg06547513,cg06564407,cg06564751,cg06577139,cg06582575,cg06609049,cg06623918,cg06627557,cg06633162,cg06633413,cg06634504,cg06635797,cg06637938,cg06642677,cg06649546,cg06673130,cg06685724,cg06686712,cg06692744,cg06713675,cg06714981,cg06726154,cg06769815,cg06789686,cg06825512,cg06849501,cg06864431,cg06872548,cg06878951,cg06912964,cg06917867,cg06920214,cg06937572,cg06937882,cg06949439,cg06970220,cg06981781,cg06992877,cg07016949,cg07028950,cg07029024,cg07034561,cg07064050,cg07102368,cg07112210,cg07113474,cg07116194,cg07124650,cg07140289,cg07142400,cg07179663,cg07189167,cg07218275,cg07220726,cg07221530,cg07262873,cg07309527,cg07310694,cg07319276,cg07326602,cg07335376,cg07364631,cg07366871,cg07392085,cg07394127,cg07423050,cg07433054,cg07439611,cg07439657,cg07450552,cg07452164,cg07452809,cg07461715,cg07466807,cg07471614,cg07479270,cg07490142,cg07527117,cg07539182,cg07545846,cg07547279,cg07572930,cg07587117,cg07602659,cg07607196,cg07624650,cg07645296,cg07695256,cg07696842,cg07731871,cg07732114,cg07740669,cg07745674,cg07747785,cg07774551,cg07774964,cg07795081,cg07797709,cg07799879,cg07813377,cg07814122,cg07835181,cg07836921,cg07853397,cg07891854,cg07906931,cg07909619,cg07929412,cg07933538,cg07933720,cg07971596,cg07984904,cg07991044,cg07991139,cg07999547,cg08017756,cg08030119,cg08031982,cg08037817,cg08046784,cg08055338,cg08062233,cg08070419,cg08072862,cg08096008,cg08112313,cg08139543,cg08188268,cg08195484,cg08210727,cg08217354,cg08220957,cg08221168,cg08246428,cg08251901,cg08280829,cg08297640,cg08333283,cg08339898,cg08356028,cg08360281,cg08365687,cg08370546,cg08382737,cg08399831,cg08404597,cg08408040,cg08418472,cg08450732,cg08452021,cg08454824,cg08457029,cg08457178,cg08469646,cg08490304,cg08497121,cg08503702,cg08523029,cg08524109,cg08577424,cg08583127,cg08643692,cg08648241,cg08651346,cg08675364,cg08687025,cg08701935,cg08709029,cg08710349,cg08710911,cg08715935,cg08748184,cg08762628,cg08769156,cg08783616,cg08804725,cg08808571,cg08822352,cg08826281,cg08840765,cg08859206,cg08875094,cg08898775,cg08909806,cg08933311,cg08936898,cg08942051,cg08945988,cg08957988,cg08971049,cg09000155,cg09004661,cg09009770,cg09054695,cg09065672,cg09078960,cg09091185,cg09163930,cg09218396,cg09222863,cg09223871,cg09230905,cg09261182,cg09279763,cg09294095,cg09305898,cg09368188,cg09455154,cg09461728,cg09470059,cg09473613,cg09483595,cg09489281,cg09521519,cg09540102,cg09552892,cg09553448,cg09568647,cg09575542,cg09577346,cg09592244,cg09626299,cg09638344,cg09665332,cg09677945,cg09678212,cg09692838,cg09732913,cg09763790,cg09789256,cg09811183,cg09849774,cg09856091,cg09878855,cg09894503,cg09895527,cg09906169,cg09992948,cg10022447,cg10045840,cg10049631,cg10051217,cg10064339,cg10073837,cg10127554,cg10146727,cg10161289,cg10187029,cg10189135,cg10192340,cg10193107,cg10209391,cg10216848,cg10266121,cg10295398,cg10310183,cg10331829,cg10348941,cg10349874,cg10358780,cg10361675,cg10363088,cg10366618,cg10391228,cg10413945,cg10414026,cg10426581,cg10428661,cg10442549,cg10449087,cg10464577,cg10472759,cg10500788,cg10519465,cg10533992,cg10563859,cg10590465,cg10610477,cg10624860,cg10628982,cg10668190,cg10671380,cg10688950,cg10696282,cg10701640,cg10778915,cg10780632,cg10786767,cg10807101,cg10822866,cg10843707,cg10855283,cg10888348,cg10921709,cg10924444,cg10962762,cg11019172,cg11042561,cg11058807,cg11078875,cg11109077,cg11122665,cg11173636,cg11178920,cg11191385,cg11195884,cg11242992,cg11245181,cg11257193,cg11262906,cg11292317,cg11328541,cg11369927,cg11375692,cg11407226,cg11417675,cg11422359,cg11432751,cg11472631,cg11510247,cg11541897,cg11564601,cg11597418,cg11603365,cg11611505,cg11631012,cg11679871,cg11724726,cg11745271,cg11757894,cg11761342,cg11766498,cg11813497,cg11822515,cg11828820,cg11873492,cg11882488,cg11890956,cg11901034,cg11963755,cg11999598,cg12022583,cg12033692,cg12034847,cg12046867,cg12071511,cg12087004,cg12089028,cg12102607,cg12111679,cg12124647,cg12148515,cg12149513,cg12150066,cg12160664,cg12172153,cg12195592,cg12217671,cg12261451,cg12277119,cg12287945,cg12298832,cg12343639,cg12363726,cg12391198,cg12393668,cg12400121,cg12403956,cg12405232,cg12449821,cg12459000,cg12460838,cg12462883,cg12482253,cg12491643,cg12495829,cg12500690,cg12507643,cg12517288,cg12518124,cg12550172,cg12566650,cg12612445,cg12627844,cg12640565,cg12695986,cg12745174,cg12774992,cg12780098,cg12781547,cg12801329,cg12843227,cg12858577,cg12859507,cg12896437,cg12903948,cg12935359,cg12938224,cg12999366,cg13001838,cg13011109,cg13019856,cg13045504,cg13047720,cg13059997,cg13080503,cg13101390,cg13108653,cg13132858,cg13139429,cg13153964,cg13162088,cg13195254,cg13207180,cg13213689,cg13236934,cg13250067,cg13279811,cg13324305,cg13349042,cg13370086,cg13378093,cg13378649,cg13415859,cg13416901,cg13427897,cg13442969,cg13467780,cg13503773,cg13520475,cg13521254,cg13525088,cg13532802,cg13576669,cg13587533,cg13603099,cg13607230,cg13632595,cg13654135,cg13658542,cg13666330,cg13668635,cg13710375,cg13717768,cg13721028,cg13748746,cg13774959,cg13785068,cg13801271,cg13864263,cg13868109,cg13897783,cg13922901,cg13963044,cg13982090,cg13984289,cg13995140,cg14004768,cg14010105,cg14014720,cg14022616,cg14033205,cg14037076,cg14048834,cg14076183,cg14079131,cg14082739,cg14110355,cg14118616,cg14138475,cg14138827,cg14155397,cg14161821,cg14178348,cg14184189,cg14187293,cg14193343,cg14208863,cg14240646,cg14259594,cg14287814,cg14310674,cg14316118,cg14317533,cg14320960,cg14343337,cg14343414,cg14360225,cg14442939,cg14458563,cg14482998,cg14484885,cg14497143,cg14501118,cg14507403,cg14509133,cg14515483,cg14516473,cg14519356,cg14522793,cg14523723,cg14541557,cg14550153,cg14555996,cg14575602,cg14576962,cg14588463,cg14602393,cg14610875,cg14642338,cg14648161,cg14651293,cg14664628,cg14678088,cg14692106,cg14698961,cg14711818,cg14732874,cg14740952,cg14750269,cg14773294,cg14775994,cg14832023,cg14832954,cg14853169,cg14914204,cg14947478,cg15026715,cg15053190,cg15054954,cg15087907,cg15169212,cg15201536,cg15225532,cg15231374,cg15252652,cg15264354,cg15282709,cg15337392,cg15348902,cg15378786,cg15378869,cg15416440,cg15439915,cg15473028,cg15479262,cg15518113,cg15522716,cg15526747,cg15529616,cg15540054,cg15623260,cg15682239,cg15712413,cg15715852,cg15740811,cg15755490,cg15790037,cg15813533,cg15822222,cg15824907,cg15831967,cg15876825,cg15892950,cg15893501,cg15927357,cg16082336,cg16102102,cg16109817,cg16109875,cg16159134,cg16159152,cg16175703,cg16187635,cg16210374,cg16217445,cg16220770,cg16239717,cg16245911,cg16252808,cg16301894,cg16312900,cg16341836,cg16343357,cg16348638,cg16395102,cg16405432,cg16437021,cg16486109,cg16487464,cg16516295,cg16547749,cg16569650,cg16615211,cg16622471,cg16663209,cg16673149,cg16674327,cg16718606,cg16719409,cg16731079,cg16731194,cg16749578,cg16756407,cg16793483,cg16814023,cg16846691,cg16915580,cg16923290,cg16931664,cg16949228,cg16949673,cg17007574,cg17015467,cg17040800,cg17053223,cg17055322,cg17059388,cg17117718,cg17120908,cg17128892,cg17144108,cg17144790,cg17152266,cg17179660,cg17187621,cg17231980,cg17235415,cg17242981,cg17245989,cg17293468,cg17327111,cg17335701,cg17362402,cg17363305,cg17378803,cg17395555,cg17401724,cg17408686,cg17416565,cg17425144,cg17426098,cg17445812,cg17477273,cg17482783,cg17498841,cg17499490,cg17519280,cg17525418,cg17560472,cg17580178,cg17611880,cg17618285,cg17667591,cg17688768,cg17700903,cg17715556,cg17716961,cg17718377,cg17733482,cg17738861,cg17751646,cg17797106,cg17839166,cg17839226,cg17843510,cg17852021,cg17916960,cg17951978,cg17965945,cg17978304,cg18082583,cg18089426,cg18135502,cg18142353,cg18155211,cg18223359,cg18233390,cg18259342,cg18273401,cg18286323,cg18361445,cg18373318,cg18402546,cg18427091,cg18441479,cg18516195,cg18538270,cg18576835,cg18595911,cg18622418,cg18657988,cg18678763,cg18688746,cg18690282,cg18721802,cg18731860,cg18753646,cg18810026,cg18814616,cg18825964,cg18856296,cg18881501,cg18899797,cg18911972,cg18924218,cg18924562,cg18939077,cg18959453,cg18977293,cg18983289,cg18992848,cg19026055,cg19098606,cg19149020,cg19168482,cg19325477,cg19330582,cg19336497,cg19376278,cg19382136,cg19404215,cg19419914,cg19432846,cg19460792,cg19461320,cg19477551,cg19509663,cg19547330,cg19610905,cg19634315,cg19650973,cg19676182,cg19702880,cg19709608,cg19709743,cg19723528,cg19752233,cg19766460,cg19782731,cg19849544,cg19856934,cg19873297,cg19894312,cg19981660,cg19985477,cg19997502,cg20017382,cg20028981,cg20063450,cg20064269,cg20124963,cg20157874,cg20169015,cg20177690,cg20180721,cg20188733,cg20192814,cg20208858,cg20246851,cg20273704,cg20291244,cg20304530,cg20308540,cg20319791,cg20435097,cg20438286,cg20460697,cg20475984,cg20477460,cg20480061,cg20485607,cg20491446,cg20503156,cg20527831,cg20635144,cg20641794,cg20670909,cg20673407,cg20680720,cg20726646,cg20727362,cg20769395,cg20773800,cg20847228,cg20853467,cg20856330,cg20876010,cg20880067,cg20909136,cg20975354,cg20997993,cg21005828,cg21006536,cg21036336,cg21101883,cg21114390,cg21137540,cg21139150,cg21165061,cg21175246,cg21255657,cg21276379,cg21327887,cg21405761,cg21435844,cg21436544,cg21523688,cg21523808,cg21540775,cg21547628,cg21596469,cg21600154,cg21648245,cg21656251,cg21665078,cg21684021,cg21770758,cg21786191,cg21790991,cg21816996,cg21818252,cg21827317,cg21832243,cg21908344,cg21976957,cg21978135,cg22017733,cg22052514,cg22055719,cg22091621,cg22093306,cg22101147,cg22112435,cg22113540,cg22114991,cg22116239,cg22128645,cg22194548,cg22203077,cg22247664,cg22334548,cg22334681,cg22345048,cg22381144,cg22386492,cg22415746,cg22424056,cg22435684,cg22447106,cg22457110,cg22462835,cg22475246,cg22489759,cg22514963,cg22516745,cg22529990,cg22554448,cg22561727,cg22643110,cg22676075,cg22680931,cg22681709,cg22682154,cg22683308,cg22697516,cg22709217,cg22762455,cg22775138,cg22785556,cg22799638,cg22800045,cg22833478,cg22857604,cg22868518,cg22911867,cg22918043,cg22930275,cg22976778,cg22977055,cg23003874,cg23039636,cg23048656,cg23090583,cg23110005,cg23132553,cg23162821,cg23193277,cg23196123,cg23204810,cg23221603,cg23231163,cg23255995,cg23260525,cg23283614,cg23325242,cg23339629,cg23348679,cg23371584,cg23372216,cg23384886,cg23387288,cg23425970,cg23437967,cg23512531,cg23576358,cg23605961,cg23634134,cg23642061,cg23659062,cg23669063,cg23689154,cg23690804,cg23717251,cg23758822,cg23783703,cg23790387,cg23864375,cg23914842,cg23933602,cg23947928,cg23960723,cg23967357,cg23992051,cg24015792,cg24027602,cg24045875,cg24064224,cg24075332,cg24109273,cg24126361,cg24162251,cg24182508,cg24325362,cg24332411,cg24338511,cg24426391,cg24427597,cg24453118,cg24499524,cg24511711,cg24522173,cg24649713,cg24672951,cg24674445,cg24682551,cg24710048,cg24785555,cg24787102,cg24798930,cg24811805,cg24816866,cg24839871,cg24860938,cg24878594,cg24916757,cg24949191,cg25010880,cg25012795,cg25017620,cg25054828,cg25120210,cg25169483,cg25186680,cg25188949,cg25229172,cg25345738,cg25363789,cg25364880,cg25390199,cg25457927,cg25499543,cg25506326,cg25560215,cg25570410,cg25664220,cg25695041,cg25731534,cg25735823,cg25736251,cg25740925,cg25763306,cg25771683,cg25774094,cg25790333,cg25801113,cg25809561,cg25842050,cg25852941,cg25905881,cg25932599,cg25955126,cg25969472,cg25980539,cg25991571,cg25998278,cg26014689,cg26080737,cg26085804,cg26087171,cg26088931,cg26096415,cg26116260,cg26119090,cg26185508,cg26192567,cg26215428,cg26233374,cg26233866,cg26280349,cg26319873,cg26338869,cg26344513,cg26361533,cg26442630,cg26467422,cg26490758,cg26500773,cg26504305,cg26510160,cg26514793,cg26576875,cg26607553,cg26618737,cg26620356,cg26652562,cg26665480,cg26677322,cg26748578,cg26752888,cg26759740,cg26777074,cg26805528,cg26809488,cg26853105,cg26853808,cg26894552,cg26926631,cg26958806,cg26983578,cg27018554,cg27048597,cg27065554,cg27073068,cg27099455,cg27113868,cg27127927,cg27129145,cg27160886,cg27171569,cg27181169,cg27200895,cg27223183,cg27284194,cg27299712,cg27306870,cg27332131,cg27366882,cg27373749,cg27407667,cg27419914,cg27425413,cg27449804,cg27490568,cg27499953,cg27565232,cg27618369,cg27636669,cg27646729,cg27647255,ch.1.3947147F	GSM878652	1
4.602	1.13e-14	Fetal_Heart	Fetal Heart	DHS	UW.Fetal_Heart.ChromatinAccessibility.H-22662.DS12531.twopass.merge150.wgt10.zgt2.wig.gz	cg00004818,cg00034769,cg00044050,cg00049066,cg00061907,cg00062382,cg00086921,cg00110688,cg00111969,cg00114966,cg00119460,cg00122614,cg00128766,cg00131081,cg00137951,cg00152978,cg00171154,cg00171729,cg00189850,cg00206168,cg00206463,cg00207965,cg00240880,cg00245150,cg00251111,cg00264384,cg00267137,cg00284516,cg00292029,cg00298025,cg00299943,cg00304695,cg00310728,cg00318989,cg00329014,cg00353432,cg00379830,cg00383909,cg00399407,cg00405699,cg00410788,cg00412772,cg00413030,cg00419186,cg00419220,cg00420922,cg00425431,cg00440671,cg00447672,cg00451054,cg00458337,cg00461015,cg00466116,cg00474218,cg00475140,cg00483256,cg00483852,cg00484396,cg00485301,cg00494000,cg00495303,cg00496455,cg00521428,cg00528521,cg00529236,cg00545801,cg00563845,cg00567448,cg00569813,cg00591660,cg00591949,cg00605270,cg00605787,cg00612977,cg00634315,cg00655913,cg00657389,cg00676988,cg00677295,cg00695362,cg00700412,cg00713939,cg00723395,cg00733150,cg00766382,cg00782443,cg00791764,cg00796711,cg00796973,cg00810055,cg00811358,cg00817464,cg00847857,cg00852783,cg00856667,cg00857968,cg00870514,cg00898603,cg00913360,cg00934045,cg00937262,cg00939682,cg00952211,cg00961940,cg00976081,cg00999904,cg01002857,cg01011453,cg01014787,cg01024878,cg01030404,cg01033574,cg01036806,cg01041367,cg01044608,cg01044637,cg01047297,cg01062113,cg01064725,cg01081189,cg01082878,cg01089516,cg01091514,cg01095347,cg01104045,cg01117170,cg01153613,cg01156108,cg01156747,cg01190171,cg01190459,cg01193555,cg01198434,cg01201512,cg01205267,cg01206211,cg01209934,cg01218899,cg01239044,cg01251757,cg01256026,cg01268286,cg01284858,cg01293200,cg01294695,cg01294757,cg01299932,cg01300495,cg01303236,cg01307684,cg01324200,cg01324219,cg01324343,cg01324539,cg01338139,cg01345157,cg01367324,cg01374397,cg01421867,cg01440648,cg01445163,cg01446219,cg01454787,cg01473018,cg01475952,cg01481557,cg01485549,cg01525366,cg01527307,cg01546248,cg01560476,cg01571842,cg01586263,cg01591025,cg01599674,cg01612629,cg01615050,cg01641778,cg01642733,cg01647834,cg01697026,cg01704474,cg01732984,cg01733572,cg01741372,cg01743658,cg01743873,cg01745370,cg01757068,cg01758899,cg01766873,cg01767116,cg01770232,cg01806741,cg01818594,cg01818953,cg01828414,cg01835962,cg01841306,cg01851573,cg01855070,cg01857019,cg01868499,cg01874239,cg01889773,cg01892689,cg01893100,cg01898056,cg01906119,cg01912298,cg01933774,cg01977079,cg01984146,cg01984445,cg01988559,cg02006203,cg02021180,cg02025583,cg02032966,cg02038360,cg02058787,cg02066340,cg02112289,cg02119577,cg02122327,cg02128979,cg02141393,cg02151632,cg02154914,cg02157403,cg02160836,cg02162418,cg02167945,cg02171206,cg02180507,cg02184558,cg02196730,cg02197034,cg02197387,cg02206980,cg02232542,cg02234048,cg02257953,cg02274284,cg02276679,cg02295216,cg02310358,cg02339392,cg02343254,cg02345556,cg02359409,cg02372905,cg02380535,cg02394506,cg02397893,cg02398342,cg02406084,cg02421935,cg02452435,cg02455706,cg02458846,cg02464551,cg02465993,cg02467435,cg02481642,cg02481789,cg02482240,cg02486796,cg02492873,cg02499139,cg02516189,cg02527881,cg02543989,cg02549819,cg02551604,cg02558361,cg02571055,cg02582028,cg02586852,cg02613818,cg02633165,cg02633609,cg02635260,cg02639931,cg02640540,cg02642394,cg02652003,cg02652369,cg02673002,cg02675527,cg02709167,cg02713951,cg02722613,cg02726617,cg02745009,cg02745156,cg02748618,cg02751803,cg02767663,cg02773192,cg02784464,cg02827087,cg02829533,cg02848961,cg02861197,cg02865302,cg02880444,cg02910054,cg02915939,cg02920851,cg02934300,cg02946294,cg02977524,cg02998240,cg03021329,cg03037856,cg03058556,cg03062822,cg03066986,cg03078557,cg03089483,cg03108237,cg03113739,cg03123370,cg03160935,cg03167953,cg03168508,cg03183608,cg03192273,cg03199678,cg03216580,cg03228099,cg03229158,cg03265418,cg03292688,cg03292992,cg03305906,cg03314380,cg03328374,cg03329597,cg03333546,cg03338325,cg03344100,cg03366951,cg03370451,cg03370961,cg03372526,cg03384979,cg03392386,cg03407441,cg03437883,cg03466977,cg03474430,cg03496061,cg03538275,cg03560586,cg03567706,cg03578430,cg03583463,cg03588998,cg03596910,cg03601828,cg03604364,cg03611147,cg03651525,cg03654169,cg03655237,cg03658251,cg03683835,cg03688324,cg03694391,cg03699054,cg03701853,cg03707168,cg03711207,cg03726693,cg03738400,cg03751727,cg03806284,cg03811081,cg03831667,cg03833429,cg03850986,cg03865101,cg03900255,cg03902505,cg03907572,cg03919875,cg03930524,cg03957495,cg03961133,cg03974188,cg03977056,cg03978269,cg03984055,cg04000479,cg04011911,cg04012082,cg04015541,cg04036182,cg04037038,cg04041654,cg04055096,cg04055345,cg04056620,cg04058563,cg04060051,cg04076181,cg04078292,cg04097874,cg04101934,cg04104772,cg04106389,cg04137224,cg04143156,cg04164924,cg04169527,cg04182992,cg04184094,cg04194678,cg04200607,cg04203079,cg04219504,cg04231319,cg04244433,cg04252942,cg04257751,cg04263763,cg04329172,cg04335779,cg04350563,cg04370226,cg04371358,cg04375931,cg04390734,cg04391064,cg04402562,cg04413036,cg04415269,cg04445557,cg04446345,cg04453829,cg04471037,cg04500312,cg04527603,cg04545003,cg04553112,cg04567952,cg04575478,cg04578978,cg04582295,cg04607844,cg04614656,cg04618327,cg04627747,cg04638710,cg04657146,cg04698475,cg04705435,cg04724937,cg04727522,cg04734572,cg04742282,cg04745689,cg04751511,cg04753836,cg04764455,cg04776727,cg04786164,cg04799018,cg04809136,cg04820491,cg04868655,cg04870949,cg04873221,cg04893899,cg04896851,cg04896959,cg04915494,cg04918548,cg04931690,cg04940435,cg04951086,cg04953357,cg04959694,cg04997467,cg05006412,cg05047537,cg05048928,cg05054006,cg05073900,cg05089197,cg05092478,cg05107650,cg05111383,cg05119127,cg05135175,cg05141217,cg05147244,cg05147273,cg05156456,cg05159804,cg05167655,cg05168133,cg05184032,cg05186936,cg05203714,cg05219445,cg05227416,cg05230511,cg05232865,cg05233441,cg05247640,cg05288346,cg05293930,cg05296991,cg05337753,cg05358900,cg05360138,cg05368731,cg05370662,cg05378572,cg05381106,cg05385477,cg05386410,cg05393297,cg05396397,cg05409597,cg05417950,cg05419581,cg05430997,cg05434674,cg05445490,cg05460903,cg05468953,cg05469614,cg05488054,cg05488384,cg05490679,cg05500400,cg05500930,cg05508639,cg05523882,cg05527609,cg05540472,cg05546557,cg05552010,cg05613935,cg05631262,cg05641698,cg05647571,cg05683785,cg05702778,cg05715076,cg05729249,cg05740244,cg05747401,cg05755972,cg05763378,cg05775895,cg05786354,cg05790077,cg05795333,cg05804299,cg05828893,cg05840063,cg05840412,cg05841700,cg05864683,cg05873137,cg05887092,cg05891562,cg05894494,cg05902108,cg05903274,cg05924882,cg05942817,cg05948642,cg05952475,cg05954002,cg05958252,cg05959720,cg05963690,cg05989862,cg05992628,cg05996042,cg06001524,cg06016189,cg06020537,cg06028605,cg06035600,cg06055669,cg06060754,cg06073814,cg06085042,cg06085518,cg06087623,cg06087988,cg06088623,cg06107159,cg06109867,cg06118287,cg06139006,cg06145370,cg06149159,cg06149333,cg06152865,cg06174215,cg06200634,cg06202614,cg06209491,cg06221963,cg06245352,cg06292624,cg06300469,cg06318676,cg06339126,cg06339338,cg06346307,cg06348275,cg06392426,cg06419239,cg06422694,cg06431347,cg06459104,cg06465011,cg06489993,cg06492412,cg06498468,cg06503240,cg06539924,cg06541857,cg06543331,cg06546033,cg06547513,cg06564751,cg06577139,cg06582575,cg06596877,cg06600936,cg06601836,cg06603074,cg06605299,cg06609049,cg06612196,cg06618686,cg06623918,cg06627557,cg06632402,cg06633162,cg06677021,cg06685724,cg06686712,cg06692744,cg06697600,cg06713675,cg06714981,cg06715410,cg06726154,cg06737308,cg06789686,cg06790244,cg06793325,cg06795995,cg06823220,cg06825512,cg06828505,cg06840243,cg06865026,cg06878951,cg06912964,cg06918159,cg06920214,cg06937572,cg06937882,cg06949439,cg06949778,cg06953865,cg06970220,cg06981781,cg06986596,cg06992877,cg07003097,cg07008355,cg07025992,cg07029024,cg07034561,cg07044770,cg07102210,cg07113474,cg07135303,cg07142400,cg07179663,cg07189167,cg07195621,cg07218275,cg07221530,cg07258167,cg07262873,cg07300043,cg07310694,cg07314298,cg07326602,cg07346905,cg07364631,cg07366871,cg07371504,cg07371747,cg07385949,cg07392085,cg07394127,cg07396746,cg07398839,cg07423050,cg07433054,cg07450552,cg07452164,cg07455279,cg07466807,cg07469467,cg07471614,cg07480446,cg07480608,cg07490142,cg07506560,cg07519654,cg07529716,cg07530359,cg07543487,cg07547279,cg07549059,cg07552799,cg07581883,cg07602659,cg07602734,cg07617149,cg07624650,cg07645296,cg07651906,cg07673080,cg07684457,cg07695256,cg07697733,cg07731871,cg07732114,cg07733247,cg07745674,cg07745886,cg07747785,cg07774964,cg07782758,cg07795081,cg07799239,cg07813377,cg07835181,cg07853397,cg07874757,cg07908924,cg07909619,cg07910479,cg07929412,cg07933720,cg07937514,cg07972762,cg07991139,cg07992196,cg07998124,cg08017634,cg08030119,cg08031982,cg08037817,cg08055338,cg08094632,cg08112313,cg08123158,cg08123411,cg08130307,cg08139543,cg08140459,cg08141300,cg08159945,cg08188060,cg08188268,cg08195484,cg08197981,cg08210727,cg08212070,cg08213375,cg08216426,cg08221168,cg08225087,cg08231359,cg08246428,cg08251901,cg08257579,cg08297640,cg08314984,cg08319489,cg08339898,cg08344080,cg08360281,cg08361278,cg08365687,cg08370546,cg08373528,cg08382072,cg08382737,cg08397993,cg08399831,cg08400210,cg08403375,cg08404597,cg08408040,cg08454824,cg08457029,cg08457178,cg08463222,cg08477332,cg08490751,cg08503702,cg08523029,cg08527847,cg08531940,cg08544355,cg08545169,cg08609299,cg08622435,cg08643692,cg08648241,cg08651346,cg08659629,cg08665416,cg08709029,cg08710349,cg08710911,cg08715262,cg08715935,cg08718518,cg08731516,cg08738303,cg08757828,cg08769156,cg08783616,cg08808571,cg08808795,cg08822352,cg08826281,cg08859206,cg08861617,cg08875094,cg08898775,cg08909806,cg08918950,cg08927844,cg08936898,cg08942051,cg08944029,cg08945988,cg08955448,cg08969263,cg08971049,cg08975641,cg08979494,cg09065672,cg09075522,cg09118371,cg09125924,cg09138207,cg09163930,cg09173681,cg09177659,cg09208162,cg09218396,cg09222863,cg09223871,cg09228646,cg09230905,cg09254119,cg09278462,cg09279763,cg09286010,cg09305898,cg09366624,cg09368188,cg09399716,cg09399869,cg09417725,cg09423836,cg09461728,cg09470059,cg09473613,cg09483595,cg09489281,cg09521519,cg09552892,cg09553554,cg09568647,cg09570354,cg09571762,cg09577346,cg09592244,cg09599518,cg09624514,cg09626867,cg09638344,cg09641518,cg09643539,cg09662226,cg09665332,cg09677945,cg09678212,cg09688127,cg09692653,cg09692838,cg09704660,cg09706368,cg09712182,cg09722212,cg09733528,cg09747669,cg09779027,cg09796270,cg09811183,cg09821763,cg09856107,cg09862928,cg09865068,cg09878855,cg09895527,cg09900894,cg09906169,cg09992948,cg10009497,cg10019758,cg10022447,cg10038802,cg10054971,cg10064339,cg10067021,cg10070864,cg10095198,cg10124132,cg10127554,cg10130564,cg10161289,cg10174563,cg10187029,cg10189135,cg10193107,cg10193422,cg10199490,cg10209391,cg10216848,cg10217749,cg10266121,cg10290455,cg10295398,cg10299852,cg10310700,cg10330313,cg10348941,cg10358780,cg10363088,cg10366618,cg10400081,cg10414026,cg10414466,cg10417631,cg10426581,cg10428661,cg10434419,cg10437265,cg10441124,cg10442549,cg10449087,cg10472759,cg10500277,cg10500788,cg10513992,cg10528700,cg10556349,cg10563859,cg10579556,cg10580960,cg10590465,cg10610477,cg10611692,cg10624860,cg10628982,cg10631834,cg10653746,cg10663474,cg10668190,cg10671380,cg10688950,cg10701640,cg10706802,cg10710218,cg10737469,cg10778915,cg10786767,cg10791984,cg10807894,cg10815453,cg10822866,cg10843707,cg10855283,cg10873538,cg10888348,cg10921709,cg10931237,cg10936163,cg10962762,cg10965265,cg10990510,cg10992024,cg11003499,cg11024270,cg11042561,cg11054774,cg11074044,cg11173636,cg11178920,cg11211624,cg11245181,cg11257193,cg11262906,cg11293610,cg11294488,cg11325146,cg11360734,cg11369927,cg11407226,cg11414254,cg11417675,cg11432751,cg11501313,cg11504954,cg11510247,cg11518509,cg11520834,cg11526384,cg11541897,cg11553153,cg11564601,cg11568728,cg11573604,cg11596404,cg11597418,cg11603350,cg11603365,cg11631012,cg11635421,cg11643099,cg11660970,cg11664048,cg11668419,cg11679871,cg11697953,cg11715966,cg11724726,cg11749902,cg11755914,cg11757894,cg11766498,cg11785240,cg11813497,cg11828042,cg11840205,cg11858499,cg11871090,cg11890956,cg11901034,cg11907977,cg11935998,cg11963755,cg11983727,cg11988872,cg11999598,cg12022583,cg12046867,cg12046888,cg12050358,cg12071511,cg12087004,cg12098697,cg12102607,cg12135269,cg12148515,cg12149471,cg12150066,cg12160664,cg12172153,cg12175038,cg12193298,cg12195592,cg12214765,cg12217671,cg12226917,cg12242038,cg12248457,cg12261451,cg12277119,cg12288627,cg12343639,cg12363726,cg12373597,cg12400121,cg12401437,cg12403956,cg12405232,cg12430027,cg12457901,cg12462883,cg12469306,cg12479090,cg12491643,cg12495829,cg12500690,cg12507643,cg12551317,cg12566650,cg12578013,cg12611243,cg12615879,cg12627844,cg12640565,cg12684113,cg12695986,cg12731993,cg12781547,cg12793733,cg12801329,cg12843227,cg12859507,cg12860348,cg12882968,cg12892729,cg12902759,cg12935359,cg12938224,cg12981534,cg12999366,cg13000709,cg13011109,cg13045913,cg13047720,cg13073564,cg13080503,cg13084311,cg13105904,cg13108653,cg13132858,cg13153964,cg13160058,cg13174688,cg13185188,cg13195254,cg13196143,cg13205059,cg13214504,cg13278956,cg13279811,cg13297827,cg13302309,cg13339907,cg13349042,cg13355542,cg13378093,cg13385530,cg13416901,cg13423180,cg13427897,cg13442969,cg13467780,cg13473803,cg13476287,cg13488811,cg13503773,cg13509283,cg13512890,cg13521254,cg13525088,cg13550604,cg13562929,cg13572037,cg13575071,cg13576669,cg13580611,cg13581166,cg13582457,cg13587533,cg13592792,cg13603099,cg13607230,cg13610422,cg13617795,cg13626825,cg13629943,cg13632595,cg13639937,cg13644071,cg13658542,cg13668635,cg13670411,cg13683864,cg13704772,cg13710343,cg13710375,cg13713152,cg13714644,cg13717768,cg13721028,cg13785068,cg13793070,cg13803195,cg13823595,cg13868109,cg13874366,cg13883027,cg13883576,cg13897783,cg13922901,cg13970118,cg13984289,cg13994823,cg14001486,cg14004768,cg14013597,cg14014720,cg14036704,cg14048834,cg14061069,cg14076183,cg14078687,cg14079131,cg14121381,cg14123633,cg14138827,cg14155397,cg14161821,cg14167415,cg14172482,cg14178348,cg14208863,cg14222615,cg14240646,cg14258745,cg14301048,cg14308648,cg14310674,cg14316118,cg14320960,cg14322157,cg14338171,cg14343337,cg14353677,cg14360225,cg14378564,cg14404992,cg14413354,cg14414082,cg14442939,cg14482998,cg14484885,cg14507403,cg14509133,cg14515483,cg14516473,cg14519184,cg14519356,cg14522793,cg14523723,cg14541307,cg14541557,cg14550153,cg14555996,cg14556808,cg14566578,cg14571491,cg14576962,cg14588463,cg14602393,cg14610875,cg14646094,cg14664341,cg14664628,cg14667799,cg14683465,cg14692106,cg14695663,cg14698961,cg14701959,cg14732874,cg14740952,cg14750269,cg14765881,cg14775994,cg14814621,cg14819160,cg14823940,cg14825688,cg14832954,cg14837825,cg14846021,cg14874256,cg14914204,cg14919044,cg14940396,cg14947478,cg14984461,cg15003194,cg15026715,cg15053190,cg15054954,cg15087907,cg15146122,cg15147215,cg15158366,cg15201536,cg15225532,cg15231374,cg15252652,cg15262886,cg15264354,cg15268471,cg15287806,cg15317982,cg15323541,cg15348902,cg15359173,cg15378786,cg15378869,cg15391100,cg15402009,cg15416440,cg15425465,cg15439915,cg15453257,cg15465615,cg15473028,cg15483813,cg15503403,cg15526747,cg15529532,cg15540054,cg15550330,cg15580309,cg15655868,cg15682239,cg15712413,cg15726045,cg15736098,cg15781784,cg15790037,cg15822222,cg15824907,cg15827779,cg15831967,cg15852320,cg15876825,cg15893501,cg15895121,cg15899136,cg15927357,cg15932532,cg15974150,cg15989981,cg16001689,cg16064932,cg16068812,cg16082336,cg16087345,cg16102102,cg16109817,cg16109875,cg16159134,cg16159152,cg16161871,cg16185781,cg16187635,cg16210378,cg16220770,cg16223899,cg16245911,cg16251671,cg16252808,cg16270291,cg16301894,cg16308673,cg16311366,cg16312900,cg16320185,cg16340485,cg16348638,cg16359360,cg16405432,cg16420340,cg16427703,cg16437021,cg16452024,cg16484401,cg16486109,cg16491492,cg16493726,cg16510983,cg16516295,cg16562679,cg16569650,cg16574405,cg16615211,cg16619095,cg16622246,cg16627285,cg16663209,cg16666206,cg16666809,cg16673149,cg16673477,cg16674327,cg16677845,cg16718606,cg16719409,cg16731194,cg16748776,cg16749578,cg16756407,cg16795295,cg16814023,cg16846691,cg16858587,cg16862695,cg16870839,cg16873396,cg16915580,cg16923290,cg16931664,cg16949228,cg16949673,cg16972508,cg16974046,cg16984927,cg16988280,cg16992985,cg16997101,cg17007574,cg17015467,cg17025287,cg17030437,cg17040800,cg17042326,cg17055322,cg17120908,cg17128892,cg17144108,cg17152214,cg17152266,cg17179660,cg17203037,cg17207485,cg17239008,cg17240725,cg17245989,cg17270104,cg17270927,cg17274605,cg17281620,cg17291251,cg17297354,cg17300220,cg17302543,cg17362402,cg17363305,cg17370927,cg17378803,cg17379666,cg17387737,cg17392605,cg17395555,cg17401724,cg17408686,cg17419461,cg17425144,cg17432061,cg17444390,cg17445812,cg17464069,cg17496939,cg17498841,cg17519280,cg17544101,cg17560472,cg17571910,cg17574877,cg17580178,cg17583741,cg17618285,cg17630138,cg17688768,cg17694851,cg17715556,cg17716961,cg17727071,cg17733482,cg17751646,cg17797106,cg17813872,cg17839166,cg17843510,cg17845822,cg17852021,cg17863274,cg17884064,cg17944189,cg17970341,cg18030306,cg18044572,cg18054375,cg18067932,cg18082583,cg18086475,cg18088723,cg18089426,cg18117039,cg18140087,cg18155211,cg18183774,cg18223359,cg18273401,cg18340013,cg18354264,cg18361445,cg18366541,cg18373318,cg18402546,cg18427091,cg18441479,cg18451373,cg18455616,cg18516195,cg18538270,cg18576835,cg18595005,cg18605382,cg18657988,cg18672030,cg18674464,cg18678763,cg18714582,cg18721802,cg18725573,cg18731860,cg18753646,cg18757541,cg18768515,cg18780491,cg18806716,cg18810026,cg18814616,cg18856296,cg18881501,cg18899797,cg18911972,cg18939077,cg18959453,cg18960810,cg18977293,cg19028706,cg19060557,cg19071246,cg19096327,cg19129668,cg19143716,cg19168482,cg19191299,cg19243978,cg19300195,cg19334336,cg19378330,cg19384394,cg19404215,cg19419914,cg19442470,cg19458812,cg19460792,cg19461320,cg19477551,cg19494761,cg19508464,cg19515035,cg19522262,cg19522960,cg19553654,cg19572528,cg19573457,cg19573881,cg19579005,cg19590707,cg19604110,cg19610905,cg19709608,cg19709743,cg19752233,cg19782731,cg19791489,cg19849544,cg19856934,cg19877248,cg19889856,cg19893409,cg19894312,cg19908114,cg19959041,cg19981660,cg19997502,cg19999116,cg20016023,cg20017382,cg20026466,cg20034552,cg20063450,cg20064269,cg20069451,cg20104055,cg20156498,cg20157874,cg20169015,cg20173717,cg20177690,cg20180721,cg20190922,cg20192814,cg20201458,cg20208858,cg20211831,cg20219808,cg20250015,cg20291244,cg20305683,cg20319791,cg20356878,cg20382790,cg20434272,cg20435097,cg20438286,cg20442982,cg20460697,cg20473873,cg20475984,cg20480061,cg20483578,cg20485607,cg20491446,cg20585768,cg20627754,cg20635144,cg20670909,cg20673407,cg20676887,cg20680720,cg20701025,cg20727362,cg20773800,cg20790161,cg20792736,cg20802868,cg20822028,cg20828424,cg20847228,cg20876010,cg20880067,cg20909136,cg20921096,cg20925263,cg20954179,cg21000132,cg21005828,cg21006536,cg21091611,cg21101883,cg21114390,cg21136789,cg21137540,cg21139150,cg21175246,cg21210903,cg21234955,cg21239001,cg21255657,cg21276379,cg21321148,cg21327887,cg21367232,cg21372451,cg21435844,cg21436544,cg21471607,cg21477591,cg21523688,cg21540775,cg21545149,cg21596469,cg21598294,cg21600154,cg21632224,cg21647035,cg21648245,cg21665078,cg21677940,cg21770758,cg21775576,cg21786191,cg21790991,cg21805778,cg21818252,cg21827317,cg21832243,cg21868348,cg21870297,cg21907309,cg21908344,cg21982573,cg22025859,cg22052514,cg22055719,cg22110654,cg22112435,cg22114991,cg22116239,cg22128645,cg22194548,cg22199864,cg22200774,cg22203077,cg22219089,cg22247664,cg22278595,cg22317764,cg22334681,cg22364021,cg22386492,cg22415746,cg22424056,cg22435684,cg22450531,cg22457110,cg22462835,cg22475246,cg22513770,cg22514963,cg22516745,cg22519482,cg22529990,cg22554448,cg22594201,cg22643110,cg22680931,cg22682154,cg22683308,cg22687902,cg22690558,cg22709217,cg22718487,cg22740801,cg22747490,cg22749365,cg22799638,cg22800045,cg22857604,cg22859267,cg22866565,cg22868518,cg22875243,cg22875410,cg22880423,cg22911867,cg22918043,cg22930275,cg22968767,cg22976778,cg22991152,cg23003874,cg23019886,cg23048656,cg23072099,cg23090583,cg23093090,cg23112360,cg23118721,cg23132553,cg23135199,cg23139584,cg23162821,cg23173402,cg23193277,cg23196123,cg23204810,cg23221603,cg23231163,cg23250157,cg23255995,cg23260525,cg23283614,cg23287596,cg23325242,cg23348679,cg23371584,cg23372216,cg23384886,cg23425970,cg23435661,cg23451194,cg23459411,cg23480273,cg23492779,cg23530561,cg23542880,cg23576358,cg23590709,cg23602092,cg23634134,cg23642061,cg23656322,cg23663332,cg23668335,cg23668581,cg23669063,cg23678954,cg23690804,cg23701184,cg23717251,cg23746347,cg23758822,cg23760594,cg23780021,cg23783703,cg23790387,cg23792349,cg23829395,cg23832814,cg23860519,cg23868480,cg23881458,cg23886165,cg23914842,cg23933602,cg23960723,cg23973274,cg23992051,cg24005645,cg24040043,cg24045875,cg24075332,cg24109273,cg24115817,cg24126361,cg24162251,cg24165102,cg24173753,cg24182508,cg24247160,cg24260851,cg24266914,cg24299229,cg24312580,cg24325362,cg24332411,cg24343755,cg24419071,cg24451117,cg24453118,cg24461063,cg24478125,cg24499524,cg24521811,cg24522173,cg24537942,cg24538382,cg24553058,cg24556660,cg24557305,cg24610044,cg24626310,cg24646951,cg24649713,cg24672951,cg24674445,cg24690094,cg24699150,cg24718386,cg24747164,cg24785555,cg24787102,cg24796450,cg24805373,cg24811805,cg24826020,cg24839871,cg24848870,cg24860938,cg24883009,cg24885937,cg24917105,cg24949191,cg24984350,cg24993400,cg25010880,cg25017620,cg25032888,cg25054828,cg25069807,cg25075664,cg25089293,cg25098418,cg25120210,cg25134872,cg25186680,cg25188949,cg25198111,cg25215230,cg25229172,cg25233221,cg25259712,cg25315648,cg25363789,cg25364880,cg25390199,cg25403852,cg25433648,cg25474616,cg25499543,cg25506326,cg25534756,cg25548966,cg25560215,cg25586703,cg25593573,cg25620989,cg25664220,cg25691442,cg25735133,cg25736251,cg25736692,cg25738319,cg25740925,cg25763306,cg25779764,cg25790078,cg25790333,cg25809561,cg25842050,cg25852941,cg25854298,cg25905881,cg25932599,cg25943243,cg25967886,cg25969472,cg25970491,cg25980539,cg25982641,cg25993932,cg25996647,cg26085804,cg26096415,cg26116260,cg26119090,cg26173659,cg26192567,cg26209676,cg26215428,cg26233374,cg26261172,cg26276556,cg26319038,cg26338869,cg26361533,cg26383811,cg26390081,cg26467422,cg26500773,cg26510160,cg26514793,cg26515213,cg26569449,cg26576875,cg26607553,cg26613073,cg26618699,cg26618737,cg26652562,cg26665480,cg26677322,cg26689666,cg26700422,cg26705663,cg26708920,cg26724975,cg26748578,cg26752888,cg26777074,cg26788216,cg26805528,cg26815032,cg26831772,cg26853105,cg26853808,cg26877678,cg26878626,cg26890754,cg26894552,cg26899598,cg26932889,cg26946232,cg26958806,cg26983578,cg26987584,cg27001282,cg27018554,cg27026202,cg27048597,cg27099455,cg27113868,cg27129145,cg27155168,cg27160886,cg27171569,cg27181169,cg27200895,cg27223183,cg27250486,cg27284194,cg27286993,cg27295467,cg27307298,cg27333809,cg27344315,cg27360277,cg27364652,cg27366882,cg27371329,cg27373749,cg27393610,cg27398070,cg27405731,cg27407667,cg27425413,cg27485845,cg27499953,cg27509213,cg27511824,cg27543741,cg27546012,cg27565232,cg27570637,cg27576325,cg27587439,cg27607040,cg27612889,cg27635372,cg27636669,cg27641394,cg27643470,cg27646729	GSM530654	1.57e-13
5.202	6.91e-21	Fetal_Heart	Fetal Heart	DHS	UW.Fetal_Heart.ChromatinAccessibility.H-22727.DS12810.twopass.merge150.wgt10.zgt2.wig.gz	cg00004818,cg00011855,cg00020967,cg00034769,cg00036352,cg00044050,cg00044179,cg00047081,cg00049066,cg00057667,cg00061907,cg00062382,cg00086921,cg00110688,cg00111969,cg00114966,cg00119460,cg00125275,cg00128766,cg00131081,cg00137951,cg00152978,cg00171729,cg00206168,cg00207965,cg00237512,cg00240880,cg00245150,cg00251111,cg00264384,cg00284516,cg00292029,cg00295879,cg00298025,cg00299943,cg00303259,cg00304695,cg00310728,cg00318495,cg00318989,cg00329014,cg00346898,cg00353432,cg00379830,cg00383909,cg00386141,cg00399407,cg00410788,cg00412772,cg00419186,cg00419220,cg00420922,cg00421693,cg00424967,cg00425431,cg00440671,cg00447672,cg00451054,cg00458337,cg00461015,cg00466116,cg00474218,cg00475140,cg00483256,cg00483852,cg00484396,cg00494000,cg00495303,cg00508855,cg00512459,cg00528521,cg00529236,cg00534318,cg00545801,cg00567448,cg00569813,cg00591949,cg00605270,cg00612977,cg00631329,cg00646813,cg00655913,cg00657389,cg00677295,cg00687962,cg00695362,cg00700412,cg00713939,cg00717937,cg00721416,cg00723395,cg00733150,cg00766382,cg00782443,cg00787780,cg00791764,cg00796711,cg00796973,cg00805360,cg00810055,cg00817464,cg00847857,cg00856667,cg00857968,cg00898603,cg00900933,cg00908766,cg00909806,cg00913360,cg00934045,cg00937262,cg00939682,cg00944873,cg00952211,cg00961940,cg00976081,cg00999904,cg01000188,cg01002857,cg01006371,cg01011453,cg01013009,cg01014787,cg01024878,cg01030404,cg01036806,cg01044608,cg01047297,cg01057552,cg01081189,cg01082878,cg01089516,cg01091076,cg01091514,cg01104045,cg01117170,cg01144886,cg01153613,cg01156108,cg01190171,cg01190459,cg01198434,cg01200585,cg01201512,cg01205267,cg01209934,cg01218899,cg01239044,cg01251757,cg01256391,cg01268286,cg01284858,cg01292810,cg01299932,cg01300495,cg01303236,cg01307684,cg01324200,cg01324219,cg01324343,cg01336136,cg01338139,cg01345157,cg01358620,cg01362696,cg01367324,cg01374397,cg01388757,cg01414857,cg01421867,cg01440648,cg01445163,cg01446219,cg01470126,cg01473018,cg01475952,cg01481557,cg01485549,cg01517832,cg01525366,cg01527307,cg01546248,cg01560476,cg01571842,cg01581872,cg01586263,cg01591025,cg01599674,cg01612629,cg01615050,cg01627594,cg01635063,cg01641778,cg01642733,cg01679043,cg01697026,cg01704474,cg01707594,cg01732984,cg01733572,cg01741372,cg01743658,cg01743873,cg01745370,cg01747364,cg01758899,cg01766873,cg01767116,cg01770232,cg01806741,cg01814130,cg01818594,cg01818953,cg01828414,cg01835962,cg01841306,cg01851573,cg01855070,cg01857019,cg01868499,cg01874239,cg01882395,cg01884057,cg01892689,cg01893100,cg01898056,cg01906119,cg01912298,cg01933774,cg01948226,cg01977079,cg01983248,cg01984146,cg01984445,cg01986081,cg01988559,cg02000275,cg02006203,cg02011124,cg02025583,cg02032966,cg02038360,cg02058787,cg02066340,cg02068164,cg02111168,cg02112289,cg02119577,cg02122327,cg02131013,cg02141393,cg02151632,cg02154914,cg02157403,cg02160836,cg02162418,cg02167945,cg02176678,cg02180507,cg02196730,cg02197034,cg02197387,cg02206980,cg02208432,cg02229757,cg02232542,cg02234048,cg02237119,cg02255861,cg02257953,cg02259246,cg02274284,cg02276679,cg02295216,cg02298479,cg02301685,cg02310358,cg02343254,cg02345556,cg02359409,cg02372905,cg02380535,cg02394506,cg02397893,cg02406084,cg02407647,cg02411198,cg02421935,cg02427933,cg02452435,cg02455706,cg02458846,cg02465993,cg02467435,cg02481642,cg02481789,cg02486796,cg02492873,cg02499139,cg02543989,cg02551604,cg02555883,cg02558361,cg02582028,cg02582338,cg02586852,cg02610851,cg02614045,cg02633165,cg02633609,cg02635260,cg02639931,cg02640540,cg02642394,cg02650754,cg02652003,cg02657611,cg02673002,cg02675527,cg02685365,cg02709167,cg02722613,cg02726617,cg02736560,cg02742809,cg02745009,cg02745156,cg02748618,cg02751803,cg02754929,cg02767663,cg02773192,cg02776658,cg02784464,cg02806318,cg02827087,cg02829533,cg02834447,cg02848961,cg02853801,cg02855432,cg02861197,cg02863121,cg02865302,cg02874061,cg02910054,cg02915939,cg02920851,cg02946294,cg02977524,cg02998240,cg03021329,cg03037856,cg03050188,cg03062822,cg03066986,cg03078557,cg03085275,cg03089483,cg03108237,cg03113739,cg03120836,cg03123370,cg03160935,cg03167953,cg03168508,cg03183608,cg03185552,cg03192273,cg03199678,cg03216580,cg03228099,cg03229158,cg03241901,cg03265418,cg03271093,cg03285229,cg03292688,cg03292992,cg03305906,cg03314380,cg03329597,cg03331207,cg03333546,cg03338325,cg03344100,cg03349408,cg03366951,cg03370451,cg03370961,cg03372526,cg03384979,cg03387510,cg03447137,cg03458265,cg03466977,cg03474430,cg03477792,cg03496061,cg03506657,cg03532030,cg03538275,cg03560586,cg03567706,cg03579757,cg03583463,cg03596910,cg03601828,cg03604364,cg03611147,cg03651525,cg03654169,cg03655237,cg03658251,cg03680338,cg03688324,cg03694391,cg03699054,cg03699952,cg03701853,cg03707168,cg03711207,cg03726693,cg03738400,cg03751727,cg03756705,cg03780653,cg03806284,cg03811081,cg03812784,cg03826848,cg03831667,cg03833429,cg03850986,cg03865101,cg03895404,cg03900255,cg03902505,cg03904171,cg03907572,cg03917489,cg03930369,cg03930524,cg03957495,cg03977056,cg03978269,cg03984055,cg04011911,cg04012082,cg04015541,cg04022888,cg04036182,cg04037038,cg04041654,cg04055096,cg04055345,cg04056620,cg04058563,cg04060051,cg04078292,cg04097874,cg04101934,cg04106389,cg04124281,cg04132472,cg04137224,cg04169527,cg04182992,cg04184094,cg04194678,cg04203079,cg04219504,cg04231319,cg04244433,cg04252942,cg04257751,cg04277114,cg04299914,cg04309911,cg04311604,cg04327959,cg04329172,cg04335779,cg04350563,cg04351776,cg04359828,cg04370226,cg04371358,cg04375931,cg04391064,cg04401763,cg04402562,cg04413036,cg04415269,cg04416839,cg04446345,cg04453829,cg04459433,cg04471037,cg04487205,cg04501493,cg04522596,cg04527603,cg04529446,cg04545003,cg04553112,cg04556905,cg04564805,cg04567952,cg04575478,cg04600792,cg04607844,cg04614656,cg04627747,cg04638710,cg04641947,cg04642813,cg04657146,cg04688277,cg04698475,cg04705435,cg04724937,cg04725336,cg04727522,cg04731861,cg04734572,cg04751511,cg04753836,cg04772795,cg04776727,cg04786164,cg04799018,cg04807974,cg04809136,cg04820491,cg04828926,cg04847434,cg04868655,cg04873221,cg04893899,cg04896851,cg04896959,cg04915494,cg04918548,cg04931690,cg04940435,cg04941387,cg04951086,cg04953357,cg04959694,cg04973925,cg04997467,cg05025605,cg05037606,cg05047537,cg05054006,cg05073900,cg05084827,cg05089197,cg05107552,cg05107650,cg05111383,cg05119127,cg05124117,cg05129050,cg05135175,cg05141217,cg05147244,cg05147273,cg05156456,cg05159804,cg05167655,cg05168133,cg05175599,cg05180856,cg05184032,cg05186936,cg05194412,cg05219445,cg05227416,cg05230511,cg05232865,cg05233441,cg05247640,cg05288346,cg05292325,cg05293930,cg05296991,cg05337753,cg05352972,cg05355094,cg05358900,cg05360138,cg05368731,cg05378572,cg05386410,cg05393297,cg05396397,cg05409597,cg05417950,cg05419581,cg05430997,cg05434674,cg05444541,cg05460903,cg05468953,cg05469614,cg05478392,cg05488054,cg05488384,cg05490679,cg05492442,cg05496900,cg05500400,cg05500930,cg05508639,cg05523882,cg05527609,cg05540472,cg05546557,cg05559279,cg05631262,cg05635452,cg05641698,cg05643360,cg05647571,cg05650511,cg05683785,cg05702778,cg05714729,cg05715076,cg05724918,cg05728019,cg05729249,cg05737778,cg05747401,cg05762432,cg05763378,cg05775895,cg05786354,cg05790077,cg05795333,cg05804299,cg05840063,cg05840412,cg05841700,cg05865280,cg05873137,cg05873605,cg05878887,cg05887092,cg05891562,cg05902108,cg05903274,cg05924882,cg05942817,cg05948642,cg05952475,cg05954002,cg05958252,cg05959720,cg05963690,cg05989862,cg05992628,cg05996042,cg06001524,cg06016189,cg06020615,cg06023941,cg06024918,cg06027584,cg06028605,cg06035600,cg06055669,cg06060754,cg06073814,cg06085042,cg06085518,cg06087623,cg06087988,cg06088623,cg06107159,cg06108549,cg06118287,cg06145370,cg06148154,cg06149159,cg06149333,cg06152865,cg06174215,cg06190046,cg06202614,cg06207961,cg06209491,cg06221963,cg06223951,cg06233202,cg06245352,cg06254604,cg06265050,cg06292624,cg06300469,cg06322356,cg06339338,cg06341590,cg06346307,cg06348275,cg06361114,cg06386482,cg06392426,cg06419239,cg06422694,cg06431347,cg06437209,cg06455422,cg06459104,cg06465011,cg06492412,cg06498468,cg06505273,cg06539924,cg06541857,cg06543331,cg06546033,cg06547513,cg06555230,cg06564407,cg06564751,cg06577139,cg06582575,cg06596877,cg06597413,cg06600936,cg06601836,cg06603074,cg06605299,cg06609049,cg06612196,cg06618686,cg06623918,cg06627557,cg06632402,cg06633162,cg06633413,cg06645081,cg06650235,cg06677021,cg06681532,cg06685724,cg06686712,cg06686725,cg06692744,cg06713675,cg06715410,cg06726154,cg06737308,cg06789686,cg06790244,cg06793325,cg06795995,cg06823220,cg06825512,cg06828505,cg06840243,cg06865026,cg06878951,cg06904486,cg06918159,cg06920214,cg06923291,cg06937572,cg06937882,cg06949439,cg06949778,cg06953865,cg06970220,cg06981781,cg06986596,cg06992877,cg07003097,cg07016949,cg07018435,cg07025992,cg07029024,cg07034561,cg07044588,cg07044770,cg07076836,cg07102368,cg07113474,cg07135303,cg07135960,cg07140289,cg07142400,cg07179663,cg07189167,cg07195621,cg07218275,cg07221530,cg07255004,cg07258167,cg07262873,cg07300043,cg07310694,cg07314298,cg07326602,cg07364631,cg07366871,cg07371504,cg07392085,cg07394127,cg07396746,cg07398839,cg07433054,cg07439611,cg07450552,cg07452164,cg07461715,cg07466807,cg07469467,cg07471614,cg07480446,cg07480608,cg07505049,cg07529716,cg07530359,cg07539182,cg07547054,cg07547279,cg07573717,cg07594247,cg07600064,cg07602659,cg07602734,cg07617149,cg07624650,cg07645296,cg07651906,cg07673080,cg07684457,cg07695256,cg07697733,cg07718431,cg07731871,cg07732114,cg07739340,cg07745674,cg07745886,cg07774551,cg07774964,cg07782758,cg07791039,cg07795081,cg07799223,cg07799239,cg07803582,cg07813377,cg07835181,cg07853397,cg07873247,cg07874757,cg07893159,cg07908924,cg07909619,cg07910479,cg07929412,cg07933720,cg07937514,cg07950857,cg07967246,cg07971596,cg07972762,cg07991044,cg07991139,cg07992196,cg07998124,cg07999547,cg08017634,cg08030119,cg08037817,cg08055338,cg08094632,cg08112313,cg08116775,cg08123411,cg08128133,cg08130307,cg08139543,cg08140459,cg08141300,cg08149859,cg08176083,cg08188060,cg08188268,cg08189186,cg08192033,cg08195484,cg08197981,cg08210727,cg08212070,cg08213375,cg08215649,cg08216426,cg08221168,cg08225087,cg08231359,cg08246428,cg08251901,cg08257579,cg08266275,cg08276054,cg08280829,cg08292120,cg08297640,cg08314984,cg08339898,cg08344080,cg08360281,cg08370546,cg08373528,cg08382072,cg08382737,cg08399831,cg08400210,cg08403375,cg08404597,cg08408040,cg08418472,cg08446038,cg08454824,cg08457029,cg08457178,cg08463222,cg08477332,cg08490751,cg08497121,cg08503702,cg08523029,cg08527847,cg08530439,cg08531940,cg08544355,cg08545169,cg08551400,cg08583127,cg08622435,cg08643692,cg08651346,cg08659629,cg08672296,cg08692478,cg08709029,cg08710349,cg08710911,cg08713344,cg08715262,cg08715935,cg08731516,cg08738303,cg08748184,cg08757828,cg08762410,cg08765490,cg08769156,cg08783616,cg08808571,cg08808795,cg08822352,cg08826281,cg08859206,cg08861617,cg08870177,cg08875094,cg08898775,cg08899203,cg08909806,cg08918950,cg08936898,cg08942051,cg08944029,cg08945988,cg08955448,cg08969263,cg08971049,cg08975641,cg08979494,cg09004661,cg09065672,cg09075522,cg09138207,cg09152120,cg09163930,cg09208162,cg09218396,cg09222863,cg09223871,cg09228646,cg09230905,cg09254119,cg09278462,cg09279763,cg09286010,cg09294095,cg09305898,cg09354533,cg09366624,cg09368188,cg09399716,cg09399869,cg09417725,cg09461728,cg09470059,cg09473613,cg09482891,cg09483595,cg09489048,cg09489281,cg09489639,cg09507567,cg09521519,cg09531659,cg09552892,cg09553448,cg09568647,cg09570354,cg09571762,cg09577346,cg09592244,cg09592903,cg09599518,cg09602650,cg09624514,cg09626299,cg09626867,cg09638344,cg09641518,cg09643539,cg09644332,cg09665332,cg09669931,cg09677945,cg09678212,cg09688127,cg09692838,cg09704190,cg09704660,cg09712182,cg09718996,cg09722212,cg09732913,cg09733528,cg09747669,cg09754076,cg09779027,cg09789256,cg09796270,cg09811183,cg09821763,cg09836616,cg09841001,cg09856091,cg09856107,cg09862928,cg09865068,cg09878855,cg09894503,cg09895527,cg09900894,cg09901194,cg09906169,cg09909963,cg09992948,cg10006969,cg10009497,cg10022447,cg10038802,cg10054971,cg10064339,cg10067021,cg10070864,cg10073837,cg10091780,cg10095198,cg10124132,cg10127554,cg10130564,cg10144569,cg10147018,cg10155983,cg10161289,cg10174563,cg10187029,cg10189135,cg10193107,cg10193422,cg10199490,cg10209391,cg10217749,cg10266121,cg10290455,cg10295398,cg10299852,cg10300540,cg10304534,cg10330313,cg10331829,cg10348941,cg10358780,cg10363088,cg10366618,cg10377240,cg10400081,cg10414026,cg10414466,cg10417631,cg10426581,cg10427430,cg10428661,cg10434419,cg10437265,cg10441124,cg10442549,cg10449087,cg10472759,cg10489650,cg10500277,cg10500788,cg10513992,cg10556349,cg10563859,cg10579556,cg10580960,cg10590465,cg10610477,cg10611692,cg10624860,cg10628982,cg10653746,cg10663474,cg10668190,cg10671380,cg10683112,cg10688950,cg10701640,cg10706802,cg10710218,cg10717379,cg10737469,cg10774331,cg10778915,cg10786767,cg10791984,cg10807101,cg10815453,cg10822866,cg10833066,cg10842080,cg10843707,cg10855283,cg10873538,cg10876776,cg10888348,cg10921709,cg10931237,cg10936163,cg10962762,cg10990510,cg10992024,cg11024270,cg11042561,cg11054774,cg11074044,cg11173636,cg11178920,cg11191385,cg11211624,cg11241579,cg11242992,cg11257193,cg11262906,cg11288282,cg11293610,cg11294488,cg11302988,cg11309454,cg11325146,cg11360734,cg11369927,cg11390690,cg11394361,cg11407226,cg11414254,cg11417675,cg11418092,cg11432751,cg11436522,cg11472631,cg11501313,cg11510247,cg11518509,cg11525267,cg11526384,cg11530175,cg11541897,cg11553153,cg11564601,cg11596404,cg11597418,cg11603350,cg11603365,cg11631012,cg11635421,cg11643099,cg11651266,cg11660970,cg11664048,cg11676719,cg11679871,cg11688093,cg11697953,cg11715966,cg11724726,cg11755914,cg11757894,cg11761342,cg11766498,cg11785240,cg11813497,cg11822515,cg11828042,cg11840205,cg11858499,cg11871090,cg11890956,cg11901034,cg11911166,cg11935998,cg11955385,cg11960655,cg11983727,cg11988872,cg11999598,cg12012494,cg12022583,cg12046867,cg12060669,cg12071511,cg12087004,cg12102607,cg12117942,cg12135269,cg12148515,cg12149471,cg12150066,cg12160148,cg12160664,cg12172153,cg12175038,cg12193298,cg12195592,cg12202548,cg12214765,cg12217671,cg12226917,cg12242038,cg12248457,cg12261451,cg12262159,cg12277119,cg12287945,cg12343639,cg12363726,cg12373597,cg12374693,cg12381317,cg12391198,cg12396237,cg12403956,cg12430027,cg12449821,cg12457901,cg12462883,cg12469306,cg12479090,cg12491643,cg12495829,cg12500690,cg12507643,cg12518124,cg12551317,cg12566650,cg12611243,cg12615879,cg12627844,cg12640565,cg12665356,cg12684113,cg12695986,cg12729253,cg12731993,cg12745174,cg12781547,cg12793733,cg12797990,cg12801329,cg12843227,cg12858577,cg12859507,cg12860348,cg12879160,cg12892729,cg12902759,cg12935359,cg12938224,cg12958046,cg12981534,cg12999366,cg13000709,cg13007210,cg13011109,cg13045913,cg13047720,cg13073564,cg13080503,cg13090548,cg13108653,cg13132858,cg13149736,cg13153964,cg13156085,cg13160058,cg13174688,cg13185188,cg13195254,cg13196143,cg13207180,cg13212267,cg13214504,cg13216216,cg13264672,cg13269174,cg13278956,cg13302309,cg13339907,cg13349042,cg13353330,cg13355542,cg13378093,cg13385530,cg13415859,cg13416901,cg13423180,cg13427897,cg13432682,cg13442969,cg13467780,cg13473803,cg13488811,cg13503773,cg13509283,cg13511117,cg13512890,cg13521254,cg13525088,cg13550604,cg13562929,cg13572037,cg13573388,cg13575071,cg13576669,cg13580611,cg13581166,cg13582457,cg13587533,cg13592792,cg13603099,cg13607230,cg13610422,cg13629943,cg13632595,cg13639937,cg13644071,cg13658542,cg13668635,cg13670099,cg13683864,cg13704772,cg13710375,cg13713152,cg13714644,cg13717768,cg13721028,cg13770235,cg13784456,cg13785068,cg13793070,cg13823595,cg13842274,cg13868109,cg13874366,cg13883027,cg13883576,cg13897783,cg13920856,cg13922901,cg13937483,cg13950578,cg13970118,cg13982090,cg13984289,cg13994823,cg14001239,cg14001486,cg14004768,cg14013597,cg14014720,cg14026202,cg14048834,cg14079131,cg14082739,cg14110355,cg14118616,cg14121381,cg14138827,cg14155397,cg14161821,cg14162417,cg14167415,cg14178348,cg14184189,cg14208863,cg14212967,cg14222615,cg14240646,cg14258745,cg14287814,cg14301048,cg14308648,cg14310674,cg14316118,cg14320960,cg14322157,cg14338171,cg14343337,cg14353677,cg14359787,cg14360225,cg14360907,cg14375890,cg14378564,cg14404992,cg14414082,cg14422827,cg14442939,cg14476852,cg14484885,cg14501118,cg14507403,cg14508705,cg14509133,cg14515483,cg14516473,cg14519184,cg14519356,cg14522793,cg14523723,cg14541557,cg14550153,cg14555996,cg14556808,cg14571491,cg14576962,cg14582100,cg14583558,cg14588463,cg14602393,cg14610875,cg14646852,cg14665406,cg14683465,cg14692106,cg14698405,cg14698961,cg14732874,cg14740952,cg14750269,cg14765881,cg14775994,cg14787909,cg14814621,cg14819160,cg14823940,cg14825688,cg14827090,cg14829677,cg14832954,cg14837825,cg14846021,cg14874256,cg14900246,cg14914204,cg14919044,cg14920026,cg14940396,cg14947478,cg14984461,cg15003194,cg15026715,cg15030167,cg15033269,cg15042778,cg15053190,cg15054954,cg15081653,cg15087907,cg15136975,cg15147215,cg15158366,cg15201536,cg15225532,cg15252652,cg15264354,cg15268471,cg15282709,cg15287806,cg15310511,cg15323541,cg15337392,cg15348288,cg15348902,cg15359173,cg15378786,cg15378869,cg15391100,cg15416440,cg15421532,cg15425465,cg15453257,cg15473028,cg15483813,cg15503403,cg15522716,cg15526747,cg15540054,cg15550330,cg15576628,cg15661120,cg15682239,cg15685385,cg15689036,cg15712413,cg15712510,cg15726045,cg15735316,cg15736098,cg15740811,cg15781784,cg15790037,cg15822222,cg15824907,cg15831967,cg15837623,cg15852320,cg15876825,cg15893501,cg15899136,cg15927357,cg15962507,cg15974150,cg15989981,cg16001689,cg16060189,cg16064932,cg16068812,cg16077991,cg16082336,cg16087345,cg16102102,cg16109817,cg16109875,cg16127349,cg16134077,cg16139685,cg16152139,cg16159134,cg16159152,cg16161871,cg16185781,cg16187635,cg16210378,cg16215705,cg16220770,cg16223899,cg16238620,cg16245911,cg16251671,cg16270291,cg16271173,cg16301894,cg16303742,cg16312900,cg16313243,cg16320185,cg16343357,cg16348638,cg16359360,cg16405432,cg16420340,cg16427703,cg16437021,cg16448462,cg16484401,cg16486109,cg16491492,cg16493726,cg16510983,cg16516295,cg16544318,cg16545438,cg16547749,cg16562679,cg16569650,cg16574405,cg16578485,cg16600909,cg16615211,cg16619994,cg16622246,cg16627285,cg16647257,cg16663209,cg16666809,cg16671801,cg16673149,cg16673477,cg16674327,cg16677845,cg16718606,cg16719409,cg16730084,cg16731079,cg16731194,cg16749578,cg16752482,cg16785938,cg16795295,cg16814023,cg16846691,cg16858587,cg16870839,cg16895370,cg16910333,cg16915580,cg16923290,cg16931664,cg16949228,cg16949673,cg16972508,cg16988280,cg16992985,cg16997101,cg17007574,cg17012439,cg17015467,cg17030437,cg17040800,cg17042326,cg17050756,cg17055322,cg17059388,cg17077815,cg17095910,cg17117718,cg17120908,cg17128892,cg17144790,cg17152214,cg17179660,cg17187621,cg17203037,cg17241797,cg17244218,cg17245099,cg17245989,cg17270104,cg17274605,cg17291251,cg17297354,cg17300220,cg17302543,cg17362402,cg17363305,cg17370927,cg17378803,cg17379666,cg17387737,cg17392605,cg17395555,cg17401724,cg17408686,cg17413035,cg17419461,cg17425144,cg17426098,cg17432061,cg17443007,cg17444390,cg17445812,cg17464069,cg17474786,cg17482783,cg17496939,cg17498841,cg17499935,cg17531698,cg17544101,cg17560472,cg17571910,cg17574877,cg17580178,cg17583741,cg17618285,cg17630138,cg17688768,cg17700903,cg17715556,cg17716961,cg17727071,cg17733482,cg17751646,cg17797106,cg17813872,cg17839166,cg17839226,cg17852021,cg17863274,cg17884064,cg17887794,cg17944189,cg17970341,cg18005079,cg18030306,cg18054230,cg18067932,cg18082583,cg18086475,cg18088723,cg18088897,cg18089426,cg18140087,cg18142353,cg18155211,cg18183774,cg18199992,cg18223359,cg18225955,cg18233390,cg18243471,cg18273401,cg18340013,cg18354264,cg18361445,cg18366541,cg18373318,cg18403478,cg18427091,cg18441479,cg18451373,cg18455616,cg18459205,cg18512352,cg18516195,cg18522131,cg18538270,cg18576835,cg18595005,cg18605086,cg18605382,cg18622418,cg18657988,cg18672030,cg18674464,cg18675899,cg18678763,cg18707723,cg18714582,cg18721802,cg18725573,cg18731860,cg18753646,cg18757541,cg18768179,cg18768515,cg18780491,cg18806716,cg18810026,cg18814616,cg18834050,cg18881501,cg18911972,cg18939077,cg18959453,cg18960810,cg18977293,cg18983289,cg18986008,cg18992848,cg19028706,cg19028711,cg19060557,cg19071246,cg19096327,cg19098606,cg19129668,cg19143716,cg19149020,cg19168482,cg19191299,cg19224759,cg19243978,cg19300195,cg19308989,cg19334336,cg19378330,cg19384394,cg19404215,cg19411094,cg19414418,cg19415736,cg19419914,cg19427746,cg19432846,cg19458812,cg19460792,cg19461320,cg19477551,cg19486437,cg19500155,cg19508464,cg19509663,cg19515035,cg19522262,cg19522960,cg19553654,cg19573457,cg19573881,cg19579005,cg19590707,cg19610905,cg19629630,cg19634964,cg19699106,cg19709608,cg19709743,cg19722706,cg19740012,cg19752233,cg19782731,cg19791489,cg19849544,cg19856934,cg19873297,cg19893409,cg19894312,cg19944138,cg19981660,cg19997502,cg19997662,cg19999116,cg20016023,cg20017382,cg20026466,cg20028981,cg20034270,cg20061790,cg20063450,cg20064269,cg20069451,cg20104055,cg20153322,cg20157874,cg20169015,cg20177690,cg20180721,cg20188733,cg20192814,cg20201458,cg20208858,cg20211831,cg20219808,cg20246851,cg20260109,cg20291244,cg20301050,cg20305683,cg20319457,cg20319791,cg20356878,cg20382790,cg20397360,cg20416874,cg20434272,cg20435097,cg20438286,cg20442982,cg20448895,cg20460697,cg20473873,cg20475984,cg20480061,cg20483578,cg20491446,cg20497631,cg20503156,cg20559405,cg20585768,cg20607169,cg20635144,cg20636526,cg20670909,cg20673407,cg20676887,cg20680720,cg20695627,cg20748132,cg20749147,cg20760168,cg20773537,cg20773800,cg20790161,cg20792736,cg20802868,cg20822028,cg20828424,cg20876010,cg20880067,cg20889930,cg20909136,cg20921096,cg20925263,cg20954179,cg21000132,cg21005828,cg21006536,cg21012057,cg21015054,cg21054287,cg21058413,cg21091189,cg21091611,cg21101883,cg21114390,cg21127271,cg21136789,cg21137540,cg21139150,cg21210903,cg21234955,cg21239001,cg21255657,cg21276379,cg21281463,cg21287179,cg21321148,cg21327887,cg21367232,cg21435844,cg21436544,cg21471607,cg21477591,cg21482265,cg21523688,cg21540775,cg21541025,cg21545149,cg21596469,cg21598294,cg21600154,cg21614535,cg21632224,cg21647035,cg21648245,cg21665078,cg21677940,cg21754618,cg21770322,cg21770758,cg21775576,cg21786191,cg21818252,cg21825059,cg21827317,cg21832243,cg21868348,cg21907309,cg21982246,cg21982573,cg22017733,cg22025859,cg22052514,cg22055719,cg22091621,cg22101147,cg22110654,cg22112435,cg22114991,cg22116239,cg22127309,cg22128645,cg22146523,cg22194548,cg22199864,cg22200774,cg22203077,cg22219089,cg22232119,cg22247664,cg22256354,cg22278595,cg22315192,cg22317764,cg22334681,cg22350027,cg22364021,cg22386492,cg22420623,cg22435684,cg22450531,cg22462835,cg22475246,cg22489759,cg22513770,cg22514963,cg22516745,cg22519482,cg22520587,cg22529990,cg22538778,cg22541572,cg22554448,cg22594201,cg22602311,cg22643110,cg22674798,cg22676075,cg22680931,cg22682154,cg22683308,cg22687902,cg22690558,cg22709217,cg22718487,cg22740801,cg22742493,cg22747490,cg22749365,cg22752492,cg22799638,cg22800045,cg22814480,cg22857604,cg22859267,cg22866565,cg22868518,cg22875243,cg22875410,cg22880423,cg22895981,cg22911867,cg22918043,cg22930275,cg22933714,cg22976778,cg23003874,cg23009899,cg23019886,cg23048656,cg23072099,cg23090583,cg23093090,cg23110005,cg23118721,cg23132553,cg23139584,cg23149302,cg23162821,cg23173402,cg23193277,cg23194229,cg23196123,cg23204810,cg23221603,cg23231163,cg23250157,cg23255995,cg23260525,cg23283614,cg23287596,cg23304078,cg23307143,cg23311364,cg23323150,cg23325242,cg23348679,cg23371584,cg23372216,cg23384886,cg23425970,cg23435661,cg23437967,cg23451194,cg23479189,cg23480273,cg23492779,cg23512531,cg23530561,cg23576358,cg23590709,cg23602092,cg23627990,cg23634134,cg23642061,cg23656322,cg23663332,cg23668581,cg23690804,cg23718147,cg23758822,cg23760594,cg23780021,cg23783703,cg23790387,cg23822407,cg23829395,cg23832814,cg23860519,cg23864375,cg23868480,cg23881458,cg23886165,cg23914842,cg23920097,cg23933602,cg23937771,cg23960723,cg23961843,cg23978723,cg23992051,cg24000535,cg24005645,cg24027669,cg24045875,cg24047921,cg24075332,cg24077465,cg24109273,cg24115817,cg24122364,cg24126361,cg24160574,cg24162251,cg24166450,cg24182508,cg24218626,cg24233104,cg24247160,cg24260851,cg24266914,cg24299229,cg24312580,cg24315629,cg24325362,cg24330955,cg24332411,cg24338511,cg24341515,cg24343524,cg24360197,cg24379127,cg24413597,cg24419071,cg24427597,cg24451117,cg24453118,cg24478125,cg24499524,cg24519141,cg24521811,cg24522173,cg24537942,cg24538382,cg24556660,cg24557305,cg24566088,cg24610044,cg24626310,cg24672951,cg24674445,cg24682551,cg24710048,cg24718386,cg24747164,cg24760696,cg24785555,cg24786174,cg24787102,cg24798930,cg24811805,cg24826020,cg24835190,cg24839871,cg24848870,cg24860938,cg24863559,cg24875988,cg24885937,cg24917105,cg24949191,cg24984350,cg24993400,cg25010880,cg25013568,cg25017620,cg25032888,cg25054828,cg25069807,cg25075347,cg25075664,cg25089293,cg25098418,cg25120210,cg25132957,cg25134872,cg25186680,cg25188949,cg25198111,cg25213055,cg25215332,cg25223140,cg25229172,cg25259712,cg25287371,cg25291613,cg25326069,cg25363789,cg25364880,cg25390199,cg25394960,cg25403852,cg25433648,cg25457832,cg25499543,cg25506326,cg25534756,cg25539628,cg25548966,cg25560215,cg25586703,cg25593573,cg25594106,cg25620989,cg25637390,cg25664220,cg25691442,cg25695041,cg25735133,cg25736251,cg25736692,cg25738319,cg25740925,cg25763306,cg25771683,cg25777459,cg25779764,cg25790078,cg25790298,cg25790333,cg25805675,cg25809561,cg25830869,cg25836232,cg25842050,cg25852941,cg25854298,cg25905881,cg25932599,cg25943243,cg25955126,cg25967886,cg25969472,cg25970491,cg25980539,cg25982641,cg25993932,cg25996647,cg26054574,cg26085804,cg26087171,cg26096415,cg26116260,cg26118358,cg26119090,cg26142999,cg26192567,cg26209676,cg26215428,cg26233374,cg26261172,cg26276556,cg26319038,cg26336701,cg26338869,cg26361533,cg26383811,cg26390081,cg26428432,cg26441055,cg26468248,cg26500773,cg26504305,cg26514793,cg26515213,cg26569449,cg26576875,cg26607553,cg26611278,cg26613073,cg26618737,cg26620356,cg26652562,cg26655697,cg26658816,cg26665480,cg26677322,cg26681889,cg26700422,cg26705663,cg26708920,cg26724975,cg26748578,cg26752888,cg26777074,cg26788216,cg26805528,cg26811065,cg26815032,cg26828664,cg26831772,cg26853808,cg26877678,cg26878626,cg26894552,cg26899598,cg26919780,cg26932889,cg26946232,cg26983578,cg26987584,cg26993610,cg27001282,cg27018554,cg27026202,cg27073068,cg27079194,cg27099455,cg27113868,cg27127927,cg27155168,cg27160886,cg27181169,cg27188994,cg27200895,cg27223183,cg27226418,cg27284194,cg27286993,cg27295467,cg27299712,cg27307298,cg27310706,cg27333809,cg27344315,cg27347036,cg27360277,cg27364652,cg27366882,cg27393610,cg27398070,cg27405731,cg27407667,cg27425413,cg27459131,cg27485845,cg27492102,cg27493466,cg27499953,cg27507580,cg27511824,cg27528727,cg27546012,cg27560629,cg27565232,cg27587439,cg27607040,cg27612889,cg27626216,cg27641394,cg27643470,cg27646729	GSM530661	1.85e-19
4.012	2.61e-13	Fetal_Heart	Fetal Heart	DHS	UW.Fetal_Heart.ChromatinAccessibility.H-23468.DS15839.twopass.merge150.wgt10.zgt2.wig.gz	cg00004818,cg00021892,cg00034769,cg00036352,cg00044050,cg00054774,cg00057667,cg00062382,cg00078025,cg00086921,cg00110688,cg00111969,cg00114966,cg00119460,cg00122951,cg00125275,cg00128766,cg00131081,cg00137951,cg00141366,cg00152978,cg00171729,cg00188321,cg00206168,cg00207965,cg00230316,cg00230924,cg00232092,cg00240880,cg00258198,cg00267137,cg00284516,cg00292029,cg00298025,cg00299943,cg00304695,cg00310728,cg00318495,cg00318989,cg00329014,cg00334056,cg00346898,cg00358161,cg00379830,cg00383909,cg00399407,cg00401721,cg00405699,cg00410788,cg00412772,cg00419186,cg00419220,cg00420922,cg00425431,cg00429726,cg00451054,cg00458337,cg00461015,cg00472373,cg00474218,cg00475140,cg00479501,cg00483256,cg00483852,cg00484396,cg00492362,cg00494000,cg00495303,cg00496455,cg00498772,cg00505481,cg00508855,cg00521428,cg00528521,cg00529236,cg00534318,cg00545801,cg00550955,cg00555438,cg00563845,cg00567448,cg00568177,cg00569813,cg00574183,cg00574412,cg00591949,cg00597918,cg00605270,cg00605787,cg00612977,cg00618323,cg00627837,cg00631329,cg00634315,cg00641052,cg00655788,cg00655913,cg00657389,cg00677295,cg00687962,cg00690460,cg00695362,cg00713939,cg00717937,cg00718883,cg00721416,cg00723395,cg00733150,cg00745823,cg00746578,cg00766382,cg00782443,cg00791764,cg00796711,cg00796973,cg00810055,cg00817464,cg00846297,cg00847857,cg00852783,cg00856667,cg00857968,cg00872532,cg00898603,cg00908271,cg00913360,cg00919702,cg00934045,cg00934355,cg00937262,cg00939682,cg00944873,cg00966388,cg00976081,cg00999904,cg01000188,cg01002857,cg01011453,cg01024878,cg01036806,cg01041367,cg01044608,cg01044637,cg01057552,cg01064725,cg01074613,cg01081189,cg01082878,cg01086414,cg01089516,cg01091514,cg01110935,cg01117170,cg01135670,cg01147810,cg01153613,cg01156108,cg01190171,cg01190459,cg01198434,cg01200585,cg01201512,cg01205267,cg01209934,cg01216565,cg01218899,cg01239044,cg01248801,cg01251757,cg01256026,cg01256665,cg01268286,cg01284858,cg01294695,cg01299932,cg01300495,cg01307684,cg01324200,cg01324219,cg01324343,cg01336136,cg01345157,cg01359822,cg01360084,cg01360936,cg01364137,cg01367324,cg01374397,cg01376180,cg01385429,cg01388757,cg01414857,cg01421867,cg01427108,cg01445163,cg01446219,cg01467481,cg01472464,cg01473018,cg01475952,cg01480447,cg01525366,cg01527307,cg01546248,cg01560476,cg01586263,cg01588581,cg01591025,cg01594685,cg01612629,cg01615050,cg01627594,cg01635063,cg01641778,cg01642733,cg01657179,cg01679043,cg01697026,cg01704474,cg01707594,cg01715098,cg01728482,cg01732984,cg01733572,cg01741372,cg01743658,cg01743873,cg01745370,cg01747364,cg01757068,cg01758899,cg01766873,cg01767116,cg01770232,cg01806741,cg01814130,cg01818594,cg01818953,cg01828414,cg01835962,cg01837375,cg01838544,cg01841306,cg01851573,cg01854097,cg01857019,cg01868499,cg01874239,cg01876632,cg01882395,cg01884217,cg01886893,cg01892689,cg01893100,cg01905478,cg01906119,cg01912298,cg01933774,cg01934777,cg01977079,cg01983248,cg01984146,cg01984445,cg01988559,cg02000275,cg02006203,cg02021304,cg02025583,cg02025680,cg02032966,cg02038360,cg02058787,cg02066340,cg02111168,cg02122327,cg02126909,cg02131013,cg02138745,cg02147617,cg02151632,cg02154914,cg02160836,cg02162418,cg02167945,cg02188185,cg02193956,cg02196730,cg02197034,cg02197387,cg02206980,cg02208432,cg02232542,cg02234048,cg02274284,cg02310358,cg02334877,cg02339392,cg02343254,cg02345556,cg02359409,cg02372905,cg02380535,cg02406084,cg02410801,cg02411198,cg02412616,cg02427933,cg02452435,cg02455706,cg02458846,cg02464551,cg02465993,cg02467435,cg02481642,cg02481789,cg02486796,cg02492873,cg02496470,cg02499139,cg02527881,cg02533364,cg02543989,cg02549819,cg02551604,cg02555049,cg02558361,cg02562448,cg02582734,cg02586852,cg02600394,cg02610851,cg02614045,cg02633165,cg02633609,cg02635260,cg02640540,cg02650754,cg02652003,cg02655711,cg02673002,cg02675527,cg02709167,cg02713951,cg02722613,cg02726617,cg02745009,cg02745156,cg02748618,cg02751803,cg02754929,cg02773192,cg02784731,cg02815516,cg02827087,cg02829533,cg02848961,cg02850422,cg02853801,cg02855432,cg02861197,cg02885459,cg02890052,cg02905053,cg02910054,cg02915939,cg02917659,cg02920851,cg02927249,cg02941286,cg02946294,cg02947253,cg02977524,cg02978058,cg02984737,cg02998240,cg03012946,cg03021329,cg03028061,cg03037856,cg03050188,cg03051742,cg03058556,cg03062822,cg03078557,cg03089483,cg03108237,cg03113739,cg03123370,cg03160935,cg03167953,cg03183608,cg03192273,cg03199678,cg03216580,cg03218323,cg03228099,cg03229961,cg03249457,cg03256963,cg03271093,cg03286742,cg03292992,cg03303895,cg03305906,cg03314380,cg03329714,cg03333546,cg03336694,cg03338325,cg03366951,cg03370451,cg03370961,cg03372526,cg03384979,cg03392386,cg03407441,cg03417454,cg03437883,cg03458265,cg03466977,cg03474430,cg03477792,cg03490228,cg03512895,cg03532030,cg03538275,cg03560586,cg03572680,cg03585734,cg03588998,cg03594311,cg03596910,cg03601828,cg03604364,cg03628122,cg03630672,cg03648457,cg03651525,cg03654169,cg03655237,cg03658251,cg03683835,cg03688324,cg03699054,cg03701853,cg03707168,cg03711207,cg03726693,cg03730703,cg03751727,cg03756705,cg03764357,cg03780653,cg03802191,cg03803658,cg03811081,cg03812784,cg03831667,cg03833429,cg03847932,cg03849132,cg03850986,cg03853586,cg03868770,cg03895404,cg03900255,cg03902505,cg03904171,cg03939566,cg03957495,cg03978269,cg03981535,cg03990003,cg03993213,cg04011911,cg04012082,cg04015541,cg04036182,cg04037038,cg04055096,cg04055345,cg04056620,cg04058041,cg04058563,cg04060051,cg04071552,cg04083067,cg04087271,cg04106389,cg04124281,cg04181682,cg04182992,cg04184094,cg04194678,cg04200607,cg04203079,cg04214706,cg04219504,cg04220779,cg04226952,cg04231319,cg04244433,cg04246113,cg04252942,cg04257751,cg04263763,cg04277890,cg04306053,cg04311604,cg04329172,cg04335779,cg04351776,cg04359828,cg04370226,cg04371358,cg04375931,cg04391064,cg04401763,cg04413036,cg04415269,cg04422903,cg04446345,cg04453829,cg04471037,cg04487205,cg04500312,cg04503593,cg04527603,cg04530948,cg04534520,cg04545003,cg04552451,cg04553112,cg04556905,cg04567952,cg04575478,cg04582295,cg04607844,cg04614656,cg04616529,cg04618327,cg04627747,cg04638416,cg04638710,cg04642813,cg04657146,cg04698475,cg04705435,cg04727522,cg04734572,cg04742282,cg04745689,cg04746287,cg04751511,cg04753836,cg04764455,cg04772968,cg04799018,cg04807974,cg04809136,cg04820491,cg04833713,cg04847434,cg04868655,cg04870949,cg04873221,cg04878939,cg04893899,cg04896851,cg04896959,cg04908077,cg04915494,cg04931690,cg04940435,cg04951086,cg04953357,cg04959694,cg05006412,cg05037606,cg05041125,cg05053920,cg05054006,cg05073900,cg05089197,cg05090351,cg05092478,cg05095375,cg05107650,cg05111383,cg05119127,cg05131771,cg05135175,cg05141217,cg05147244,cg05147273,cg05159804,cg05161682,cg05167655,cg05179921,cg05180856,cg05184032,cg05185634,cg05186936,cg05219445,cg05230511,cg05233441,cg05247640,cg05251573,cg05269323,cg05292325,cg05293930,cg05296991,cg05337753,cg05342682,cg05358900,cg05360138,cg05368731,cg05370662,cg05374263,cg05378572,cg05381300,cg05386410,cg05393297,cg05396397,cg05409597,cg05417950,cg05419581,cg05430997,cg05434674,cg05444541,cg05474353,cg05488054,cg05488384,cg05492442,cg05496900,cg05500400,cg05508639,cg05511755,cg05523882,cg05527609,cg05540472,cg05546557,cg05627522,cg05628927,cg05631262,cg05641698,cg05647571,cg05650511,cg05683785,cg05694292,cg05702778,cg05714243,cg05718771,cg05728019,cg05729249,cg05740244,cg05747401,cg05762432,cg05763378,cg05775895,cg05786354,cg05790077,cg05793937,cg05795333,cg05804299,cg05828893,cg05840412,cg05864683,cg05865280,cg05868365,cg05873137,cg05887092,cg05891562,cg05902108,cg05903274,cg05908908,cg05924882,cg05934796,cg05942817,cg05948642,cg05952475,cg05954002,cg05958252,cg05959720,cg05963690,cg05989862,cg05992628,cg06001524,cg06016189,cg06016645,cg06020537,cg06020615,cg06028605,cg06035600,cg06055669,cg06060754,cg06073814,cg06085518,cg06087988,cg06088623,cg06107159,cg06118287,cg06145370,cg06149159,cg06149333,cg06154963,cg06156437,cg06160413,cg06174215,cg06190046,cg06191042,cg06200634,cg06209491,cg06223951,cg06233202,cg06245352,cg06253072,cg06254604,cg06286267,cg06292624,cg06300469,cg06318676,cg06328792,cg06332810,cg06334697,cg06339126,cg06339338,cg06346307,cg06348275,cg06378129,cg06378142,cg06392426,cg06414499,cg06419239,cg06422694,cg06431347,cg06455422,cg06459104,cg06465011,cg06492412,cg06496648,cg06498468,cg06503240,cg06539924,cg06541857,cg06543101,cg06543331,cg06546033,cg06547513,cg06564751,cg06577139,cg06582575,cg06596877,cg06600287,cg06600936,cg06601836,cg06603074,cg06605299,cg06609049,cg06612196,cg06623918,cg06627557,cg06632402,cg06633162,cg06633413,cg06645081,cg06649663,cg06677021,cg06685724,cg06686712,cg06686725,cg06692744,cg06697600,cg06713675,cg06715410,cg06726154,cg06737308,cg06770995,cg06784218,cg06789686,cg06793325,cg06795995,cg06823220,cg06825512,cg06828505,cg06840243,cg06865026,cg06899008,cg06912964,cg06917450,cg06917867,cg06918159,cg06936155,cg06937572,cg06937744,cg06937882,cg06949439,cg06949778,cg06953865,cg06963182,cg06970220,cg06981781,cg06986596,cg06992877,cg07003097,cg07015354,cg07025992,cg07029024,cg07034561,cg07044770,cg07076836,cg07102368,cg07113474,cg07135303,cg07140289,cg07142400,cg07189167,cg07218275,cg07220726,cg07221530,cg07235057,cg07258167,cg07262873,cg07300043,cg07310694,cg07314298,cg07318398,cg07335376,cg07364631,cg07368817,cg07371504,cg07392085,cg07396746,cg07398839,cg07433054,cg07439611,cg07450552,cg07452164,cg07455279,cg07461715,cg07466807,cg07469467,cg07471614,cg07490142,cg07509979,cg07519654,cg07527117,cg07529716,cg07530359,cg07539182,cg07543487,cg07547279,cg07552799,cg07573717,cg07594247,cg07602659,cg07607196,cg07622712,cg07624650,cg07635017,cg07645296,cg07651906,cg07657307,cg07673080,cg07684457,cg07695256,cg07731871,cg07740669,cg07745674,cg07747785,cg07774964,cg07791039,cg07795081,cg07812904,cg07813377,cg07814122,cg07835181,cg07881013,cg07889765,cg07893159,cg07906931,cg07908924,cg07909619,cg07910479,cg07929412,cg07933720,cg07937514,cg07972762,cg07991139,cg07992196,cg08030119,cg08037817,cg08055338,cg08062233,cg08112313,cg08123411,cg08130307,cg08130323,cg08139543,cg08141300,cg08188268,cg08195484,cg08210727,cg08212070,cg08213375,cg08216426,cg08221168,cg08227081,cg08231359,cg08246428,cg08251901,cg08266275,cg08280829,cg08292120,cg08297640,cg08314984,cg08339898,cg08344080,cg08356028,cg08360281,cg08365687,cg08370546,cg08373528,cg08376453,cg08382072,cg08382737,cg08397993,cg08399831,cg08403375,cg08408040,cg08412699,cg08416661,cg08438870,cg08452021,cg08454687,cg08454824,cg08457029,cg08457178,cg08463222,cg08477332,cg08490304,cg08490751,cg08497121,cg08503702,cg08523029,cg08530439,cg08531940,cg08545169,cg08549034,cg08560544,cg08583127,cg08605458,cg08622435,cg08643692,cg08648241,cg08651346,cg08656408,cg08659629,cg08670715,cg08672296,cg08675092,cg08692478,cg08709029,cg08710349,cg08731516,cg08738303,cg08748184,cg08757828,cg08765490,cg08769156,cg08778580,cg08783616,cg08792177,cg08808571,cg08808795,cg08822352,cg08826281,cg08831194,cg08840765,cg08848312,cg08859206,cg08875094,cg08898775,cg08906930,cg08909806,cg08927844,cg08936898,cg08942051,cg08944029,cg08945988,cg08955448,cg08969263,cg08971049,cg08975641,cg08979494,cg09004661,cg09017864,cg09018853,cg09026258,cg09065672,cg09091185,cg09125924,cg09132058,cg09138207,cg09147119,cg09159392,cg09163930,cg09173681,cg09208162,cg09218396,cg09219839,cg09222863,cg09223871,cg09227575,cg09228646,cg09249803,cg09251764,cg09254119,cg09278462,cg09279763,cg09285005,cg09294095,cg09305898,cg09343544,cg09363527,cg09366624,cg09368188,cg09399716,cg09399869,cg09423836,cg09456493,cg09461728,cg09470059,cg09483595,cg09489048,cg09489281,cg09521519,cg09540102,cg09552892,cg09553448,cg09568647,cg09570354,cg09577346,cg09592244,cg09592903,cg09599518,cg09624514,cg09626299,cg09626867,cg09638344,cg09641518,cg09643539,cg09650134,cg09665332,cg09677945,cg09678212,cg09688127,cg09692838,cg09704166,cg09704660,cg09712182,cg09719910,cg09722212,cg09723824,cg09733528,cg09747669,cg09754076,cg09761705,cg09763356,cg09779027,cg09783949,cg09811183,cg09821763,cg09821790,cg09856091,cg09856107,cg09862928,cg09865068,cg09878855,cg09895527,cg09906169,cg09909963,cg09933355,cg10002807,cg10006969,cg10009497,cg10022447,cg10038802,cg10040541,cg10049631,cg10054971,cg10059540,cg10064339,cg10067021,cg10073837,cg10091775,cg10105414,cg10105917,cg10111084,cg10124132,cg10127554,cg10130564,cg10144569,cg10157084,cg10161289,cg10174563,cg10187029,cg10189135,cg10193107,cg10193422,cg10194039,cg10199490,cg10209391,cg10217749,cg10266121,cg10290455,cg10295398,cg10299852,cg10300540,cg10304534,cg10317387,cg10330313,cg10348941,cg10349874,cg10358780,cg10361675,cg10366618,cg10385390,cg10414026,cg10414466,cg10417631,cg10426581,cg10428661,cg10437265,cg10442549,cg10449087,cg10472759,cg10494063,cg10500788,cg10512769,cg10513992,cg10528700,cg10556349,cg10563859,cg10579556,cg10580960,cg10590465,cg10610477,cg10611692,cg10624823,cg10624860,cg10628982,cg10653746,cg10668190,cg10671380,cg10688950,cg10701640,cg10706802,cg10710218,cg10737469,cg10778915,cg10786767,cg10791984,cg10807101,cg10807894,cg10815453,cg10822866,cg10833066,cg10843707,cg10855283,cg10873538,cg10888348,cg10901867,cg10921709,cg10936163,cg10941916,cg10944003,cg10962762,cg10976999,cg10992024,cg11003499,cg11042561,cg11054774,cg11074044,cg11109077,cg11122665,cg11131752,cg11173636,cg11176159,cg11178920,cg11193064,cg11211624,cg11241579,cg11257193,cg11281670,cg11292317,cg11293610,cg11299543,cg11302988,cg11309454,cg11336768,cg11369927,cg11407226,cg11414254,cg11417675,cg11418092,cg11423481,cg11432751,cg11458409,cg11484655,cg11504954,cg11510247,cg11518509,cg11526384,cg11541897,cg11564601,cg11568728,cg11596404,cg11597418,cg11601663,cg11603350,cg11603365,cg11631012,cg11635421,cg11643099,cg11651266,cg11657817,cg11660970,cg11664048,cg11668419,cg11669512,cg11676719,cg11679871,cg11688093,cg11715966,cg11724726,cg11755914,cg11757894,cg11766498,cg11785240,cg11822515,cg11828042,cg11828820,cg11858499,cg11871090,cg11890956,cg11901034,cg11907977,cg11935998,cg11955385,cg11963755,cg11994439,cg11999598,cg12022583,cg12034847,cg12042923,cg12046867,cg12071511,cg12080266,cg12089028,cg12092351,cg12102607,cg12135269,cg12147346,cg12148515,cg12149471,cg12150066,cg12160664,cg12172153,cg12175038,cg12177758,cg12193298,cg12195592,cg12217671,cg12241552,cg12242038,cg12248457,cg12261451,cg12287945,cg12343639,cg12363726,cg12373597,cg12374693,cg12381317,cg12389669,cg12396237,cg12400121,cg12403956,cg12415318,cg12430027,cg12457901,cg12460838,cg12466592,cg12469306,cg12478742,cg12479090,cg12488919,cg12491643,cg12495829,cg12500690,cg12507643,cg12533745,cg12547847,cg12566650,cg12578013,cg12602010,cg12611243,cg12615879,cg12627844,cg12640482,cg12640565,cg12644659,cg12649232,cg12665356,cg12684113,cg12695986,cg12715278,cg12731993,cg12781547,cg12793733,cg12798194,cg12801329,cg12816748,cg12832956,cg12843227,cg12853426,cg12858577,cg12859507,cg12860348,cg12861782,cg12879160,cg12892729,cg12902759,cg12935359,cg12938224,cg12981534,cg12999366,cg13001838,cg13007210,cg13011109,cg13036223,cg13045504,cg13045913,cg13047720,cg13055199,cg13080503,cg13084311,cg13105904,cg13108653,cg13132858,cg13149736,cg13153964,cg13160058,cg13176608,cg13185188,cg13191508,cg13195254,cg13196143,cg13198297,cg13214504,cg13221458,cg13278956,cg13297827,cg13302309,cg13303928,cg13320271,cg13339907,cg13349042,cg13355542,cg13378093,cg13385530,cg13388618,cg13406893,cg13416901,cg13416983,cg13417632,cg13419774,cg13423180,cg13427897,cg13432682,cg13442969,cg13452738,cg13453228,cg13459349,cg13467780,cg13468214,cg13473803,cg13476287,cg13488811,cg13503773,cg13509283,cg13521254,cg13525088,cg13550604,cg13562929,cg13575071,cg13576669,cg13581166,cg13587533,cg13590414,cg13593090,cg13596132,cg13603099,cg13610422,cg13629943,cg13632595,cg13639937,cg13644071,cg13658542,cg13666330,cg13668635,cg13670099,cg13683864,cg13695726,cg13704772,cg13710375,cg13713152,cg13714644,cg13717768,cg13721028,cg13741927,cg13748746,cg13769719,cg13770235,cg13774959,cg13785068,cg13787154,cg13793070,cg13801271,cg13823595,cg13824270,cg13842274,cg13868109,cg13874366,cg13883027,cg13883576,cg13894848,cg13897783,cg13900873,cg13922901,cg13926553,cg13934223,cg13984289,cg14001239,cg14004768,cg14009912,cg14014720,cg14048834,cg14061069,cg14079131,cg14082739,cg14121381,cg14138827,cg14155397,cg14161821,cg14184189,cg14187293,cg14208863,cg14222615,cg14222656,cg14226702,cg14240646,cg14242557,cg14258745,cg14289826,cg14301048,cg14310674,cg14312941,cg14316118,cg14320960,cg14322157,cg14338171,cg14353677,cg14359787,cg14360225,cg14360907,cg14375890,cg14378564,cg14404992,cg14414082,cg14418922,cg14422827,cg14442939,cg14476852,cg14484885,cg14501118,cg14507403,cg14509133,cg14515483,cg14516473,cg14519356,cg14522793,cg14523723,cg14541307,cg14541557,cg14550153,cg14555996,cg14556808,cg14576962,cg14583558,cg14588463,cg14602393,cg14610875,cg14642338,cg14664341,cg14665406,cg14683465,cg14692106,cg14695663,cg14698405,cg14698961,cg14708893,cg14732874,cg14740952,cg14750269,cg14765881,cg14775994,cg14787909,cg14803602,cg14814621,cg14819160,cg14829677,cg14832023,cg14832954,cg14836018,cg14837825,cg14846021,cg14874256,cg14885971,cg14900246,cg14914204,cg14919044,cg14940396,cg14947478,cg14984461,cg15003194,cg15026715,cg15033269,cg15041044,cg15042778,cg15053190,cg15054954,cg15087907,cg15201536,cg15225532,cg15231374,cg15241708,cg15252652,cg15264354,cg15268471,cg15282709,cg15310511,cg15323541,cg15337392,cg15348902,cg15359173,cg15378786,cg15378869,cg15416440,cg15425465,cg15439915,cg15443223,cg15448707,cg15453257,cg15473028,cg15483813,cg15503403,cg15529616,cg15540054,cg15550330,cg15605314,cg15655868,cg15661120,cg15682239,cg15689036,cg15692113,cg15710610,cg15712413,cg15736098,cg15740811,cg15758175,cg15781784,cg15788059,cg15790037,cg15822222,cg15828035,cg15876825,cg15893501,cg15895121,cg15899136,cg15927357,cg15932532,cg15989981,cg16001689,cg16049893,cg16060189,cg16064932,cg16068812,cg16077991,cg16082336,cg16102102,cg16109817,cg16109875,cg16127349,cg16127514,cg16139685,cg16159134,cg16159152,cg16185781,cg16187635,cg16210374,cg16210378,cg16217445,cg16220770,cg16238620,cg16240755,cg16245911,cg16252808,cg16274899,cg16301894,cg16308673,cg16311366,cg16312900,cg16320185,cg16341836,cg16343357,cg16348638,cg16359360,cg16375691,cg16405432,cg16408865,cg16426182,cg16427703,cg16437021,cg16448462,cg16452024,cg16462006,cg16483840,cg16484401,cg16486109,cg16505953,cg16516295,cg16543958,cg16547749,cg16560420,cg16566250,cg16569650,cg16574405,cg16578485,cg16615211,cg16619994,cg16622246,cg16627285,cg16627836,cg16640534,cg16647257,cg16666809,cg16673477,cg16674327,cg16677845,cg16680237,cg16718606,cg16719409,cg16731079,cg16731194,cg16747321,cg16749578,cg16763301,cg16795295,cg16797656,cg16805884,cg16814023,cg16831933,cg16836719,cg16846691,cg16858587,cg16862695,cg16895370,cg16901014,cg16915580,cg16923290,cg16931664,cg16945685,cg16949228,cg16974046,cg16997101,cg16999125,cg17002670,cg17007574,cg17012439,cg17015467,cg17040800,cg17055322,cg17057439,cg17059388,cg17071301,cg17077815,cg17079561,cg17089917,cg17095910,cg17117718,cg17117981,cg17120908,cg17129871,cg17144108,cg17144790,cg17146274,cg17152214,cg17179660,cg17187621,cg17203037,cg17213476,cg17220933,cg17239008,cg17240725,cg17240987,cg17241797,cg17244218,cg17245989,cg17262868,cg17270104,cg17274605,cg17294195,cg17302543,cg17335701,cg17362402,cg17363305,cg17378803,cg17379666,cg17387737,cg17392605,cg17395555,cg17408686,cg17419461,cg17424433,cg17425144,cg17426098,cg17432061,cg17435445,cg17444390,cg17445812,cg17482783,cg17496939,cg17498841,cg17525418,cg17547742,cg17560472,cg17571910,cg17574877,cg17580178,cg17611880,cg17612310,cg17618285,cg17628894,cg17647814,cg17649445,cg17683366,cg17688768,cg17690034,cg17700903,cg17715556,cg17716961,cg17718095,cg17724175,cg17733482,cg17747518,cg17751646,cg17797106,cg17839166,cg17843510,cg17852021,cg17863274,cg17944189,cg17970341,cg17987982,cg18028222,cg18030306,cg18035979,cg18044572,cg18067932,cg18088723,cg18089426,cg18126320,cg18140087,cg18141115,cg18142353,cg18155211,cg18183774,cg18193856,cg18199992,cg18217832,cg18223359,cg18225955,cg18273401,cg18340013,cg18354264,cg18361445,cg18363911,cg18366541,cg18373318,cg18402546,cg18403478,cg18408081,cg18422575,cg18427091,cg18441479,cg18451373,cg18455616,cg18475748,cg18529726,cg18538270,cg18576835,cg18593194,cg18595005,cg18605086,cg18672030,cg18674464,cg18674871,cg18678763,cg18690282,cg18714582,cg18721802,cg18725573,cg18731860,cg18776616,cg18780491,cg18806716,cg18810026,cg18814616,cg18834050,cg18856296,cg18881501,cg18911972,cg18939077,cg18959453,cg18960810,cg18977293,cg18992848,cg19028706,cg19071246,cg19082212,cg19096327,cg19129668,cg19143716,cg19149020,cg19168482,cg19191299,cg19205266,cg19261705,cg19300195,cg19308989,cg19334336,cg19336497,cg19341901,cg19378330,cg19401444,cg19404215,cg19415736,cg19419914,cg19423485,cg19427746,cg19442470,cg19458812,cg19460792,cg19461320,cg19461907,cg19477551,cg19494761,cg19500155,cg19508464,cg19509663,cg19515035,cg19522262,cg19553654,cg19572528,cg19573457,cg19590707,cg19604110,cg19610905,cg19676182,cg19699106,cg19709743,cg19723528,cg19747002,cg19747945,cg19752233,cg19765378,cg19766460,cg19782731,cg19845136,cg19849544,cg19856934,cg19873297,cg19891167,cg19893409,cg19894312,cg19959041,cg19981660,cg19985477,cg19997502,cg19999116,cg20026466,cg20028981,cg20048045,cg20061790,cg20063450,cg20064269,cg20069451,cg20104055,cg20153322,cg20156498,cg20157874,cg20169015,cg20177690,cg20180721,cg20188733,cg20192814,cg20193665,cg20198337,cg20201458,cg20208858,cg20237773,cg20273704,cg20278840,cg20291244,cg20301050,cg20305489,cg20305683,cg20319457,cg20319791,cg20435097,cg20442982,cg20450318,cg20460697,cg20475984,cg20480061,cg20483578,cg20485607,cg20491446,cg20497631,cg20567766,cg20585768,cg20635144,cg20641794,cg20670909,cg20673407,cg20676887,cg20680720,cg20695627,cg20707670,cg20726646,cg20727362,cg20760168,cg20769111,cg20773800,cg20790161,cg20792736,cg20802868,cg20828424,cg20853376,cg20876010,cg20880067,cg20889930,cg20909136,cg20921096,cg20925263,cg20954179,cg20999004,cg21000132,cg21005828,cg21019638,cg21020266,cg21036336,cg21054287,cg21091611,cg21101883,cg21110769,cg21114390,cg21136789,cg21137540,cg21138405,cg21139150,cg21165061,cg21167502,cg21173239,cg21175246,cg21234955,cg21255657,cg21276379,cg21281463,cg21321148,cg21327887,cg21332277,cg21367232,cg21405761,cg21435844,cg21436544,cg21449597,cg21471607,cg21477232,cg21523688,cg21523808,cg21540775,cg21541025,cg21545149,cg21579666,cg21596469,cg21598294,cg21598751,cg21600154,cg21616037,cg21632224,cg21647035,cg21648245,cg21649336,cg21665078,cg21677940,cg21685180,cg21770758,cg21775576,cg21786191,cg21790991,cg21805778,cg21818252,cg21827317,cg21832243,cg21868348,cg21907309,cg21908344,cg21982573,cg22025859,cg22052514,cg22055719,cg22091621,cg22101147,cg22110654,cg22112435,cg22114991,cg22116239,cg22127309,cg22128645,cg22194548,cg22199864,cg22200774,cg22202345,cg22203077,cg22219089,cg22247664,cg22315192,cg22317764,cg22334681,cg22386492,cg22415746,cg22436126,cg22438380,cg22457886,cg22462835,cg22475246,cg22489759,cg22513770,cg22514963,cg22516745,cg22519482,cg22541572,cg22554448,cg22594201,cg22643110,cg22676075,cg22680931,cg22682154,cg22683308,cg22687902,cg22690558,cg22708112,cg22709217,cg22718487,cg22740801,cg22747490,cg22749365,cg22799638,cg22800045,cg22857604,cg22859267,cg22866565,cg22868518,cg22875243,cg22875410,cg22887845,cg22895981,cg22911867,cg22918043,cg22925256,cg22930275,cg22933714,cg22976778,cg23003874,cg23019886,cg23048656,cg23072099,cg23090583,cg23093090,cg23110005,cg23112360,cg23117727,cg23118721,cg23132611,cg23139584,cg23149302,cg23162821,cg23176889,cg23193277,cg23196123,cg23204810,cg23221603,cg23231163,cg23250157,cg23255995,cg23260525,cg23283614,cg23287596,cg23325242,cg23339629,cg23371584,cg23372216,cg23384886,cg23424158,cg23425970,cg23435661,cg23459411,cg23479189,cg23492779,cg23512531,cg23542880,cg23543760,cg23553910,cg23576358,cg23586565,cg23590709,cg23602092,cg23605961,cg23621222,cg23634134,cg23642061,cg23656322,cg23663332,cg23690804,cg23697825,cg23715913,cg23746347,cg23758822,cg23780021,cg23783703,cg23790387,cg23805755,cg23822407,cg23829395,cg23832814,cg23860519,cg23881458,cg23886165,cg23914842,cg23933602,cg23960723,cg23992051,cg24000535,cg24005645,cg24027669,cg24040043,cg24045875,cg24047921,cg24075332,cg24109273,cg24115817,cg24126361,cg24162251,cg24166450,cg24182508,cg24247160,cg24260851,cg24266914,cg24303303,cg24310133,cg24312580,cg24317069,cg24325362,cg24332411,cg24334149,cg24338511,cg24343755,cg24427597,cg24453118,cg24478125,cg24521811,cg24522173,cg24537942,cg24538382,cg24553058,cg24556660,cg24575376,cg24578937,cg24604552,cg24610044,cg24626310,cg24646951,cg24649046,cg24649713,cg24672951,cg24674445,cg24682551,cg24690094,cg24718386,cg24743662,cg24747164,cg24760567,cg24785555,cg24787102,cg24798930,cg24811805,cg24826020,cg24839871,cg24859127,cg24860938,cg24875988,cg24885937,cg24899334,cg24916768,cg24917105,cg24949191,cg24959338,cg24977335,cg24984350,cg24993400,cg25004725,cg25010880,cg25017620,cg25054294,cg25054828,cg25066655,cg25069807,cg25072945,cg25075664,cg25098418,cg25120210,cg25132957,cg25134872,cg25186680,cg25188949,cg25198111,cg25215230,cg25229172,cg25233221,cg25259712,cg25345738,cg25363789,cg25364880,cg25390199,cg25402137,cg25402422,cg25403852,cg25427846,cg25445047,cg25457832,cg25474616,cg25499543,cg25506326,cg25534756,cg25540824,cg25548966,cg25560215,cg25586703,cg25586990,cg25593573,cg25606969,cg25620989,cg25664220,cg25675800,cg25691326,cg25691442,cg25695041,cg25709906,cg25736251,cg25736692,cg25738319,cg25740925,cg25746890,cg25763306,cg25771683,cg25779764,cg25790078,cg25790298,cg25790333,cg25797454,cg25799291,cg25805026,cg25809561,cg25830869,cg25836232,cg25842050,cg25852941,cg25854298,cg25905881,cg25932599,cg25940801,cg25943243,cg25967886,cg25969472,cg25970491,cg25980539,cg25982641,cg25996647,cg26021591,cg26060021,cg26073061,cg26085804,cg26087171,cg26096415,cg26105649,cg26116260,cg26118358,cg26119090,cg26142999,cg26149920,cg26165212,cg26179400,cg26192567,cg26194222,cg26209676,cg26215428,cg26233374,cg26280349,cg26319038,cg26336701,cg26338869,cg26349793,cg26361533,cg26383811,cg26390081,cg26404880,cg26433333,cg26449328,cg26491092,cg26500773,cg26504305,cg26510160,cg26514793,cg26515213,cg26569449,cg26576875,cg26613073,cg26618737,cg26620356,cg26641935,cg26652562,cg26665480,cg26676092,cg26677322,cg26690915,cg26700422,cg26705663,cg26708920,cg26724975,cg26748578,cg26752888,cg26777074,cg26788216,cg26805528,cg26815032,cg26815978,cg26853105,cg26853808,cg26878626,cg26894552,cg26899598,cg26919780,cg26958806,cg26983578,cg26987584,cg27018554,cg27048597,cg27073068,cg27079194,cg27080195,cg27099455,cg27109056,cg27113868,cg27127927,cg27129145,cg27142162,cg27155168,cg27160886,cg27171569,cg27181169,cg27200895,cg27223183,cg27226418,cg27233202,cg27238094,cg27250486,cg27284194,cg27286993,cg27299712,cg27307298,cg27313686,cg27333809,cg27335653,cg27340564,cg27343073,cg27344315,cg27347036,cg27348620,cg27360277,cg27366882,cg27373749,cg27393610,cg27398070,cg27405731,cg27407667,cg27425413,cg27459131,cg27476474,cg27499953,cg27507580,cg27509213,cg27511824,cg27531986,cg27546012,cg27560629,cg27565232,cg27570637,cg27577782,cg27584826,cg27587439,cg27607040,cg27629453,cg27635372,cg27641394,cg27643470,cg27646729,ch.1.3947147F	GSM665811	3.04e-12
4.433	5.1e-15	Fetal_Heart	Fetal Heart	DHS	UW.Fetal_Heart.ChromatinAccessibility.H-23500.DS16018.twopass.merge150.wgt10.zgt2.wig.gz	cg00004818,cg00020967,cg00021892,cg00034769,cg00049066,cg00057667,cg00061907,cg00062382,cg00078025,cg00086921,cg00110688,cg00111969,cg00114132,cg00119460,cg00122951,cg00125275,cg00128766,cg00137951,cg00152978,cg00171729,cg00206168,cg00206463,cg00207965,cg00240880,cg00245150,cg00251111,cg00264384,cg00267137,cg00284516,cg00292029,cg00298025,cg00299943,cg00304695,cg00310728,cg00318495,cg00318989,cg00329014,cg00346898,cg00358161,cg00379830,cg00383909,cg00386141,cg00399407,cg00410788,cg00419186,cg00419220,cg00420922,cg00421693,cg00422909,cg00425431,cg00441403,cg00451054,cg00458337,cg00461015,cg00466116,cg00474218,cg00475140,cg00483852,cg00484396,cg00485301,cg00494000,cg00495303,cg00496455,cg00498772,cg00528521,cg00529236,cg00534318,cg00545801,cg00555438,cg00563845,cg00567448,cg00568177,cg00569813,cg00591949,cg00605787,cg00612977,cg00631329,cg00634315,cg00646813,cg00655788,cg00655913,cg00657389,cg00676988,cg00677295,cg00687962,cg00695362,cg00701064,cg00713939,cg00723395,cg00733150,cg00744898,cg00766382,cg00769632,cg00782443,cg00791764,cg00796711,cg00796973,cg00810055,cg00817464,cg00847857,cg00852783,cg00856667,cg00857968,cg00864945,cg00872532,cg00898603,cg00913360,cg00934355,cg00937262,cg00939682,cg00952211,cg00976081,cg00999904,cg01002857,cg01011453,cg01013009,cg01024878,cg01030404,cg01033574,cg01036806,cg01041367,cg01044608,cg01047297,cg01057552,cg01062113,cg01064725,cg01081189,cg01082878,cg01089516,cg01110935,cg01121063,cg01135670,cg01147810,cg01153613,cg01156108,cg01190171,cg01190459,cg01193555,cg01200585,cg01205267,cg01206211,cg01209934,cg01218899,cg01251757,cg01256026,cg01268286,cg01294695,cg01299932,cg01300495,cg01303236,cg01307684,cg01324200,cg01324219,cg01324343,cg01338139,cg01345157,cg01346448,cg01358620,cg01360084,cg01367324,cg01374397,cg01385429,cg01388757,cg01421867,cg01427108,cg01433488,cg01445163,cg01446219,cg01472464,cg01473018,cg01475952,cg01481557,cg01485549,cg01525366,cg01527307,cg01546248,cg01548680,cg01560476,cg01581872,cg01586263,cg01591025,cg01612629,cg01615050,cg01641778,cg01642733,cg01647834,cg01679043,cg01697026,cg01704474,cg01732984,cg01733572,cg01741372,cg01743658,cg01743873,cg01745370,cg01747364,cg01757068,cg01758899,cg01767116,cg01770232,cg01806741,cg01814130,cg01818594,cg01818953,cg01828414,cg01835962,cg01841306,cg01851573,cg01857019,cg01868499,cg01874239,cg01892689,cg01893100,cg01898056,cg01906119,cg01912193,cg01912298,cg01933774,cg01948226,cg01977079,cg01983248,cg01984146,cg01984445,cg01988559,cg02006203,cg02013207,cg02025583,cg02038360,cg02058787,cg02066340,cg02068164,cg02088237,cg02111168,cg02122327,cg02126909,cg02128979,cg02131013,cg02141393,cg02151632,cg02154914,cg02160836,cg02162418,cg02167945,cg02171206,cg02176678,cg02180507,cg02196730,cg02197034,cg02197387,cg02206980,cg02208432,cg02232542,cg02234048,cg02250002,cg02257953,cg02274284,cg02276679,cg02293935,cg02298479,cg02301685,cg02310358,cg02334126,cg02334877,cg02339392,cg02343254,cg02344995,cg02345556,cg02359409,cg02372905,cg02380535,cg02406084,cg02427933,cg02439077,cg02452435,cg02455706,cg02458846,cg02465993,cg02467435,cg02481642,cg02481789,cg02486796,cg02491692,cg02492873,cg02499139,cg02521229,cg02527881,cg02543989,cg02549819,cg02551604,cg02555049,cg02558361,cg02586852,cg02600394,cg02610851,cg02614045,cg02633165,cg02633609,cg02635260,cg02639931,cg02640540,cg02650754,cg02652369,cg02657611,cg02673002,cg02675527,cg02685365,cg02709167,cg02722613,cg02726617,cg02736560,cg02745009,cg02745156,cg02748618,cg02751803,cg02754929,cg02773192,cg02784464,cg02784731,cg02827087,cg02829533,cg02840330,cg02843331,cg02848961,cg02855432,cg02861197,cg02890052,cg02910054,cg02915939,cg02920851,cg02946294,cg02977524,cg02998240,cg03012946,cg03021329,cg03037856,cg03058556,cg03062822,cg03066986,cg03078557,cg03089483,cg03108237,cg03113739,cg03120836,cg03123370,cg03160935,cg03167953,cg03183608,cg03184884,cg03192273,cg03199678,cg03216580,cg03228099,cg03229961,cg03249457,cg03265642,cg03271093,cg03292992,cg03305906,cg03314380,cg03329597,cg03333546,cg03338325,cg03343083,cg03344100,cg03347538,cg03364620,cg03366951,cg03370451,cg03370961,cg03372526,cg03377939,cg03379064,cg03384979,cg03417454,cg03450102,cg03458265,cg03466977,cg03474430,cg03496061,cg03502656,cg03538236,cg03538275,cg03560586,cg03579757,cg03588998,cg03596910,cg03601828,cg03604364,cg03604930,cg03651525,cg03654169,cg03655237,cg03658251,cg03680338,cg03681057,cg03683835,cg03688324,cg03694391,cg03695591,cg03699054,cg03699952,cg03701853,cg03707168,cg03711207,cg03726693,cg03728395,cg03730703,cg03738400,cg03751727,cg03756705,cg03802191,cg03806284,cg03811081,cg03812784,cg03831667,cg03833429,cg03849132,cg03850986,cg03865101,cg03895404,cg03902505,cg03910896,cg03930524,cg03957495,cg03961133,cg03981535,cg03984055,cg04011911,cg04012082,cg04015541,cg04022888,cg04036182,cg04037038,cg04041654,cg04043131,cg04055096,cg04055345,cg04058041,cg04058563,cg04060051,cg04104772,cg04106389,cg04169527,cg04182992,cg04184094,cg04194678,cg04200607,cg04203079,cg04213746,cg04214706,cg04219504,cg04231319,cg04244433,cg04250194,cg04257751,cg04263763,cg04309911,cg04311604,cg04329172,cg04335779,cg04350563,cg04359828,cg04370226,cg04371358,cg04375931,cg04402562,cg04413036,cg04415269,cg04425944,cg04446345,cg04453829,cg04471037,cg04487205,cg04500312,cg04501493,cg04503593,cg04522596,cg04527603,cg04530948,cg04534520,cg04534771,cg04542978,cg04545003,cg04553112,cg04556905,cg04567952,cg04575478,cg04578978,cg04607844,cg04614656,cg04618327,cg04627747,cg04638710,cg04657146,cg04698475,cg04705435,cg04724937,cg04727522,cg04731861,cg04734572,cg04742282,cg04751511,cg04753836,cg04759999,cg04764455,cg04786164,cg04799018,cg04807974,cg04809136,cg04820491,cg04847434,cg04868655,cg04873221,cg04896851,cg04896959,cg04905364,cg04908077,cg04915494,cg04931690,cg04940435,cg04941387,cg04948744,cg04951086,cg04953357,cg04959694,cg05006412,cg05047537,cg05053920,cg05054006,cg05073900,cg05089197,cg05092478,cg05095375,cg05107552,cg05107650,cg05110241,cg05111383,cg05119127,cg05121110,cg05129572,cg05135175,cg05141217,cg05147244,cg05147273,cg05156456,cg05159804,cg05161682,cg05184032,cg05186936,cg05219445,cg05230511,cg05232865,cg05233441,cg05247640,cg05272550,cg05284064,cg05288346,cg05293930,cg05296991,cg05309399,cg05337753,cg05358900,cg05360138,cg05368731,cg05370662,cg05378572,cg05381106,cg05381300,cg05386410,cg05393297,cg05396397,cg05409597,cg05417950,cg05419581,cg05430997,cg05434674,cg05444541,cg05456810,cg05460903,cg05488054,cg05488384,cg05490679,cg05492442,cg05500400,cg05500930,cg05506959,cg05508639,cg05511755,cg05523882,cg05527609,cg05540472,cg05546557,cg05602501,cg05631262,cg05635452,cg05641698,cg05647571,cg05650511,cg05658549,cg05666130,cg05683785,cg05702778,cg05715076,cg05718771,cg05724918,cg05728019,cg05729249,cg05747401,cg05762432,cg05763378,cg05775895,cg05786354,cg05795333,cg05804299,cg05828893,cg05840063,cg05840412,cg05841700,cg05864683,cg05865280,cg05873137,cg05878887,cg05887092,cg05891562,cg05902108,cg05903274,cg05908908,cg05924882,cg05926435,cg05942817,cg05948642,cg05952475,cg05954002,cg05958252,cg05959720,cg05963690,cg05989862,cg05996042,cg06001524,cg06016189,cg06016645,cg06020537,cg06020615,cg06027584,cg06035600,cg06055669,cg06060754,cg06061715,cg06073814,cg06085518,cg06087988,cg06088623,cg06096015,cg06107159,cg06118287,cg06145370,cg06149159,cg06149333,cg06152865,cg06160413,cg06174215,cg06191042,cg06202614,cg06209491,cg06221963,cg06223951,cg06253072,cg06254604,cg06292624,cg06300469,cg06328792,cg06339126,cg06346307,cg06348275,cg06378129,cg06392426,cg06422694,cg06431347,cg06459104,cg06465011,cg06498468,cg06503240,cg06541857,cg06543331,cg06546033,cg06547513,cg06555230,cg06564751,cg06577139,cg06582575,cg06596877,cg06597413,cg06600936,cg06601836,cg06603074,cg06605299,cg06609049,cg06612196,cg06623918,cg06627557,cg06632402,cg06633162,cg06637938,cg06642677,cg06645081,cg06677021,cg06681532,cg06685724,cg06686712,cg06686725,cg06692744,cg06697600,cg06713675,cg06715410,cg06726154,cg06737308,cg06769815,cg06784218,cg06789686,cg06790917,cg06793325,cg06795995,cg06823220,cg06825512,cg06828505,cg06865026,cg06878951,cg06895640,cg06912964,cg06917450,cg06918159,cg06920214,cg06937572,cg06937882,cg06949439,cg06949778,cg06953865,cg06970220,cg06986596,cg06992877,cg07003097,cg07025992,cg07034561,cg07044770,cg07076836,cg07102368,cg07113474,cg07117084,cg07135303,cg07140289,cg07142400,cg07170929,cg07183361,cg07189167,cg07216949,cg07218275,cg07220726,cg07221530,cg07225458,cg07235057,cg07258167,cg07262873,cg07300043,cg07310694,cg07314298,cg07318398,cg07335376,cg07364631,cg07366871,cg07371504,cg07380201,cg07392085,cg07394127,cg07396746,cg07398839,cg07433054,cg07450552,cg07452164,cg07461715,cg07466807,cg07469467,cg07471614,cg07490142,cg07519654,cg07529716,cg07530359,cg07539182,cg07545846,cg07547279,cg07549059,cg07552799,cg07594247,cg07602659,cg07607196,cg07617149,cg07624650,cg07645296,cg07651906,cg07657307,cg07673080,cg07684457,cg07695256,cg07697733,cg07718431,cg07731871,cg07740669,cg07745674,cg07745886,cg07747785,cg07774964,cg07782758,cg07791039,cg07795081,cg07799223,cg07799239,cg07799879,cg07804857,cg07809182,cg07813377,cg07835181,cg07874757,cg07889765,cg07893159,cg07908924,cg07909619,cg07910479,cg07929412,cg07933720,cg07937514,cg07972762,cg07991044,cg07991139,cg07992196,cg07998124,cg07999547,cg08017756,cg08030119,cg08037817,cg08055338,cg08062396,cg08070646,cg08094632,cg08128133,cg08130307,cg08139543,cg08140459,cg08141300,cg08176083,cg08188268,cg08195484,cg08210727,cg08213375,cg08216426,cg08225087,cg08231359,cg08246428,cg08251901,cg08257579,cg08266275,cg08292120,cg08297640,cg08314984,cg08319489,cg08339898,cg08344080,cg08360281,cg08365687,cg08370546,cg08373528,cg08376453,cg08382072,cg08382737,cg08399831,cg08400210,cg08401189,cg08403375,cg08408040,cg08412699,cg08418472,cg08454824,cg08457029,cg08457178,cg08463222,cg08477332,cg08490304,cg08490751,cg08497121,cg08503702,cg08523029,cg08527847,cg08530439,cg08545169,cg08549034,cg08577424,cg08583127,cg08609299,cg08622435,cg08643692,cg08648241,cg08651346,cg08659629,cg08672296,cg08692478,cg08709029,cg08709098,cg08710349,cg08715262,cg08731516,cg08736216,cg08738303,cg08748184,cg08757828,cg08762410,cg08769156,cg08806676,cg08808571,cg08808795,cg08822352,cg08826281,cg08835060,cg08859206,cg08861617,cg08870177,cg08875094,cg08898775,cg08909806,cg08927844,cg08936898,cg08942051,cg08944029,cg08945988,cg08955448,cg08969263,cg08971049,cg08975641,cg08979494,cg09065672,cg09075522,cg09125924,cg09134993,cg09138207,cg09163930,cg09173681,cg09218396,cg09222863,cg09223871,cg09228646,cg09230905,cg09251764,cg09254119,cg09278462,cg09279763,cg09305898,cg09366624,cg09368188,cg09399716,cg09399869,cg09417725,cg09423836,cg09456493,cg09470059,cg09483595,cg09489048,cg09489281,cg09521519,cg09540102,cg09553448,cg09568647,cg09570354,cg09571762,cg09577346,cg09592244,cg09592903,cg09599518,cg09623442,cg09624514,cg09626299,cg09626867,cg09638344,cg09641518,cg09643539,cg09644332,cg09665332,cg09677945,cg09678212,cg09684429,cg09688127,cg09692653,cg09692838,cg09704190,cg09712182,cg09722212,cg09723824,cg09732913,cg09733528,cg09747669,cg09763356,cg09779027,cg09789256,cg09800633,cg09811183,cg09821763,cg09821790,cg09836616,cg09856091,cg09856107,cg09862928,cg09865068,cg09878855,cg09895527,cg09900894,cg09909963,cg09992948,cg10009497,cg10019758,cg10022447,cg10033251,cg10038802,cg10054971,cg10064339,cg10067021,cg10070864,cg10095198,cg10105414,cg10124132,cg10127554,cg10130564,cg10144569,cg10147018,cg10161289,cg10174563,cg10187029,cg10189135,cg10193107,cg10193422,cg10199490,cg10209391,cg10217749,cg10246903,cg10266121,cg10290455,cg10295398,cg10299852,cg10330313,cg10348941,cg10358780,cg10363088,cg10366618,cg10385390,cg10393508,cg10400081,cg10414026,cg10414466,cg10426581,cg10428661,cg10437265,cg10441124,cg10442549,cg10449087,cg10472759,cg10474158,cg10500277,cg10500788,cg10513866,cg10513992,cg10528700,cg10563859,cg10579556,cg10580960,cg10590465,cg10610477,cg10611692,cg10624860,cg10628982,cg10653746,cg10668190,cg10671380,cg10688950,cg10701640,cg10706802,cg10710218,cg10778915,cg10786767,cg10791984,cg10807101,cg10807894,cg10815453,cg10822866,cg10833066,cg10843707,cg10855283,cg10873538,cg10888348,cg10921709,cg10936163,cg10941916,cg10944003,cg10962762,cg11002560,cg11003499,cg11011654,cg11024270,cg11042561,cg11054774,cg11074044,cg11082767,cg11133714,cg11173636,cg11178920,cg11191385,cg11211624,cg11241579,cg11245181,cg11257193,cg11262906,cg11274580,cg11281670,cg11288282,cg11293610,cg11294488,cg11299543,cg11309454,cg11336768,cg11369927,cg11390690,cg11394361,cg11407226,cg11414254,cg11417675,cg11418092,cg11423481,cg11432751,cg11501313,cg11510247,cg11518509,cg11525267,cg11541897,cg11553153,cg11564601,cg11596404,cg11597418,cg11603350,cg11631012,cg11635421,cg11643099,cg11660970,cg11664048,cg11668419,cg11676719,cg11679871,cg11697953,cg11715966,cg11724726,cg11755914,cg11757894,cg11766498,cg11828042,cg11828820,cg11840205,cg11858499,cg11871090,cg11890956,cg11901034,cg11907977,cg11935998,cg11955385,cg11999598,cg12022583,cg12046867,cg12050358,cg12060669,cg12071511,cg12080266,cg12087004,cg12102607,cg12135269,cg12148515,cg12150066,cg12160664,cg12172153,cg12175038,cg12177758,cg12182186,cg12193298,cg12195592,cg12214765,cg12217671,cg12242038,cg12248457,cg12261451,cg12277119,cg12287945,cg12363726,cg12373597,cg12374693,cg12381317,cg12389669,cg12391198,cg12396237,cg12400121,cg12401437,cg12403956,cg12430027,cg12457901,cg12469306,cg12479090,cg12488919,cg12495829,cg12500690,cg12507643,cg12518124,cg12566650,cg12569668,cg12578013,cg12602010,cg12615879,cg12627844,cg12640565,cg12665356,cg12684113,cg12695986,cg12731993,cg12742958,cg12745174,cg12781547,cg12791520,cg12793733,cg12798194,cg12801329,cg12843227,cg12859507,cg12860348,cg12879160,cg12892729,cg12935359,cg12938224,cg12981534,cg12999366,cg13000709,cg13001838,cg13011109,cg13015039,cg13022077,cg13036223,cg13047720,cg13080503,cg13082318,cg13084311,cg13105904,cg13108653,cg13123656,cg13132858,cg13153964,cg13160058,cg13174688,cg13185188,cg13191508,cg13195254,cg13196143,cg13202585,cg13205059,cg13213689,cg13214504,cg13216216,cg13221458,cg13278956,cg13286503,cg13295911,cg13339907,cg13349042,cg13355542,cg13378093,cg13385530,cg13388618,cg13416901,cg13417632,cg13419774,cg13423180,cg13427897,cg13432682,cg13442969,cg13467780,cg13473803,cg13488811,cg13503773,cg13509283,cg13512890,cg13521254,cg13525088,cg13538554,cg13550604,cg13562929,cg13575071,cg13576669,cg13581166,cg13587533,cg13592792,cg13596132,cg13603099,cg13607230,cg13617795,cg13629943,cg13632595,cg13644071,cg13658542,cg13666330,cg13668635,cg13670099,cg13683864,cg13699412,cg13704772,cg13710375,cg13713152,cg13714644,cg13717768,cg13721028,cg13769719,cg13770235,cg13785068,cg13823595,cg13824270,cg13842274,cg13868109,cg13874366,cg13883027,cg13883576,cg13897783,cg13916716,cg13970118,cg13982090,cg13982601,cg13984289,cg13989290,cg14001239,cg14001486,cg14004768,cg14009912,cg14014720,cg14048834,cg14061069,cg14076183,cg14079131,cg14110355,cg14118616,cg14121381,cg14138827,cg14155397,cg14161821,cg14167415,cg14178348,cg14184189,cg14185860,cg14208863,cg14212967,cg14222615,cg14226702,cg14229175,cg14240646,cg14242557,cg14258745,cg14275156,cg14310674,cg14316118,cg14322157,cg14332403,cg14338171,cg14343337,cg14353677,cg14359787,cg14360225,cg14360907,cg14363127,cg14375890,cg14378564,cg14404992,cg14442939,cg14482998,cg14501118,cg14503247,cg14507403,cg14509133,cg14515483,cg14516473,cg14519184,cg14519356,cg14522793,cg14523723,cg14541307,cg14541557,cg14550153,cg14555996,cg14556808,cg14566578,cg14571491,cg14575602,cg14576962,cg14588463,cg14602393,cg14610875,cg14646852,cg14664341,cg14683465,cg14692106,cg14698961,cg14732874,cg14740952,cg14750269,cg14765881,cg14770361,cg14775994,cg14812222,cg14814621,cg14819160,cg14825688,cg14829677,cg14832023,cg14832954,cg14836018,cg14837825,cg14846021,cg14874256,cg14900246,cg14914204,cg14919044,cg14940396,cg14984461,cg15026715,cg15033269,cg15042778,cg15045153,cg15053190,cg15054954,cg15087907,cg15147215,cg15158366,cg15162535,cg15169212,cg15201536,cg15225532,cg15252652,cg15264354,cg15282709,cg15323541,cg15337392,cg15348902,cg15359173,cg15378786,cg15378869,cg15391100,cg15396242,cg15402009,cg15416440,cg15421532,cg15439915,cg15453257,cg15465615,cg15473028,cg15483813,cg15503403,cg15526747,cg15540054,cg15550330,cg15655868,cg15661120,cg15682239,cg15689036,cg15712413,cg15726045,cg15740811,cg15781784,cg15790037,cg15822222,cg15827779,cg15852320,cg15876825,cg15893501,cg15895121,cg15899136,cg15927357,cg15974150,cg15989981,cg16001689,cg16049893,cg16060189,cg16064932,cg16068812,cg16077991,cg16082336,cg16102102,cg16109817,cg16109875,cg16127349,cg16159134,cg16159152,cg16161871,cg16185781,cg16187635,cg16205008,cg16210378,cg16217445,cg16220770,cg16223899,cg16239717,cg16245911,cg16251671,cg16252808,cg16270291,cg16301894,cg16308673,cg16311366,cg16312900,cg16320185,cg16341836,cg16343357,cg16347969,cg16348638,cg16359360,cg16375691,cg16393899,cg16405432,cg16408865,cg16427703,cg16428517,cg16437021,cg16448462,cg16452024,cg16462006,cg16484401,cg16491492,cg16494260,cg16497828,cg16505953,cg16516295,cg16544318,cg16547749,cg16560420,cg16562679,cg16569650,cg16574405,cg16578485,cg16615211,cg16619994,cg16622246,cg16627285,cg16627836,cg16663209,cg16666206,cg16666809,cg16673477,cg16674327,cg16677845,cg16688858,cg16718606,cg16731194,cg16744238,cg16749578,cg16756407,cg16789867,cg16795295,cg16814023,cg16831931,cg16846691,cg16858587,cg16870839,cg16895370,cg16915580,cg16923290,cg16931664,cg16949228,cg16949673,cg16972508,cg16974407,cg16992985,cg16997101,cg17007574,cg17012439,cg17015467,cg17030437,cg17040800,cg17042326,cg17050756,cg17055322,cg17096719,cg17117718,cg17120908,cg17128892,cg17144108,cg17144790,cg17152214,cg17152266,cg17179660,cg17187621,cg17203037,cg17220933,cg17239008,cg17240987,cg17241797,cg17244218,cg17245989,cg17246275,cg17270104,cg17270927,cg17274605,cg17291251,cg17294195,cg17297354,cg17302543,cg17315137,cg17335701,cg17362402,cg17363305,cg17378803,cg17379666,cg17387737,cg17392605,cg17395555,cg17401724,cg17408686,cg17413035,cg17419461,cg17424433,cg17425144,cg17426098,cg17430681,cg17444390,cg17445812,cg17464069,cg17474786,cg17482783,cg17496939,cg17498841,cg17499935,cg17519280,cg17525418,cg17544101,cg17560472,cg17571910,cg17574877,cg17580178,cg17583741,cg17618285,cg17628894,cg17630138,cg17688768,cg17700903,cg17715556,cg17716961,cg17727071,cg17733482,cg17751646,cg17797106,cg17839166,cg17843510,cg17852021,cg17863274,cg17944189,cg17965945,cg17970341,cg18030306,cg18044572,cg18063808,cg18067932,cg18082583,cg18086475,cg18088723,cg18089426,cg18117039,cg18126320,cg18142353,cg18155211,cg18183774,cg18193856,cg18199992,cg18217832,cg18223359,cg18225955,cg18259342,cg18273401,cg18340013,cg18354264,cg18361445,cg18366541,cg18373318,cg18402546,cg18422575,cg18427091,cg18441479,cg18451373,cg18455616,cg18522131,cg18529726,cg18538270,cg18576835,cg18595005,cg18605382,cg18635278,cg18648645,cg18674464,cg18674871,cg18678763,cg18707723,cg18714582,cg18721802,cg18731860,cg18768515,cg18780491,cg18806716,cg18810026,cg18814616,cg18856296,cg18868922,cg18881501,cg18911972,cg18924218,cg18939077,cg18955493,cg18959453,cg18960810,cg18977293,cg18992848,cg19028706,cg19060557,cg19071246,cg19096327,cg19129668,cg19149020,cg19168482,cg19224759,cg19300195,cg19325477,cg19334336,cg19336497,cg19341901,cg19359550,cg19378330,cg19384394,cg19404215,cg19415736,cg19419914,cg19458812,cg19460792,cg19461320,cg19477551,cg19494761,cg19504605,cg19508464,cg19509663,cg19515035,cg19522262,cg19522960,cg19553654,cg19573457,cg19590707,cg19604110,cg19610905,cg19634315,cg19676182,cg19699106,cg19709608,cg19709743,cg19722706,cg19747945,cg19752233,cg19766460,cg19782731,cg19849544,cg19856934,cg19873297,cg19889856,cg19893409,cg19894312,cg19959041,cg19980929,cg19981660,cg19997502,cg19997662,cg19999116,cg20016023,cg20026466,cg20028981,cg20061790,cg20063450,cg20064269,cg20069451,cg20095266,cg20104055,cg20156498,cg20157318,cg20157874,cg20169015,cg20177690,cg20180721,cg20192814,cg20201458,cg20208858,cg20211448,cg20219808,cg20232723,cg20246851,cg20248935,cg20278840,cg20291244,cg20301050,cg20305683,cg20319457,cg20319791,cg20336352,cg20382790,cg20416874,cg20427318,cg20434272,cg20435097,cg20438286,cg20442982,cg20448895,cg20460697,cg20473873,cg20475984,cg20477460,cg20480061,cg20483578,cg20491446,cg20559405,cg20585768,cg20635144,cg20670909,cg20673407,cg20676887,cg20680720,cg20748132,cg20749147,cg20760168,cg20773800,cg20781421,cg20790161,cg20802868,cg20822028,cg20828424,cg20847228,cg20856330,cg20876010,cg20880067,cg20909136,cg20921096,cg20925263,cg20937600,cg20954179,cg21000132,cg21005828,cg21036336,cg21054287,cg21091611,cg21101883,cg21114390,cg21136789,cg21137540,cg21139150,cg21165061,cg21175246,cg21210903,cg21234955,cg21239001,cg21255657,cg21276379,cg21321148,cg21327887,cg21332277,cg21367232,cg21435844,cg21436544,cg21449597,cg21471607,cg21477232,cg21477591,cg21480333,cg21523688,cg21523808,cg21540775,cg21541025,cg21545149,cg21596469,cg21598294,cg21598751,cg21600154,cg21632224,cg21647035,cg21648245,cg21665078,cg21677940,cg21770758,cg21775576,cg21786191,cg21787867,cg21790991,cg21818252,cg21827317,cg21832243,cg21868348,cg21908344,cg21982573,cg22017733,cg22025859,cg22052514,cg22055719,cg22091621,cg22101147,cg22110654,cg22112435,cg22114991,cg22116239,cg22122400,cg22127309,cg22128645,cg22129885,cg22194548,cg22199864,cg22200774,cg22203077,cg22219089,cg22247664,cg22317764,cg22334681,cg22364021,cg22386492,cg22462835,cg22475246,cg22489759,cg22513770,cg22514963,cg22516745,cg22519482,cg22520587,cg22529990,cg22541572,cg22554448,cg22594201,cg22643110,cg22676075,cg22680931,cg22682154,cg22683308,cg22687902,cg22690558,cg22708112,cg22709217,cg22718487,cg22740801,cg22747490,cg22749365,cg22799638,cg22800045,cg22856976,cg22857604,cg22859267,cg22866565,cg22868518,cg22871233,cg22875243,cg22875410,cg22880423,cg22911867,cg22918043,cg22930275,cg22933714,cg22976778,cg23003874,cg23019886,cg23048656,cg23072099,cg23090583,cg23093090,cg23110005,cg23118721,cg23132553,cg23139584,cg23153974,cg23162821,cg23173402,cg23193277,cg23196123,cg23204810,cg23221603,cg23231163,cg23250157,cg23255995,cg23283614,cg23287596,cg23323150,cg23325242,cg23339629,cg23348679,cg23371584,cg23372216,cg23384886,cg23424158,cg23435661,cg23437967,cg23459411,cg23479189,cg23489630,cg23492779,cg23530561,cg23576358,cg23586565,cg23590709,cg23602092,cg23608075,cg23634134,cg23642061,cg23663332,cg23690804,cg23718147,cg23746347,cg23758822,cg23780021,cg23783703,cg23790876,cg23805755,cg23813372,cg23822407,cg23829395,cg23832814,cg23860519,cg23864375,cg23868480,cg23881458,cg23914842,cg23933602,cg23961843,cg23992051,cg24005645,cg24027669,cg24040043,cg24045875,cg24047921,cg24065722,cg24075332,cg24109273,cg24109466,cg24115817,cg24126361,cg24134430,cg24162251,cg24179979,cg24207161,cg24213184,cg24247160,cg24260851,cg24266914,cg24299229,cg24312580,cg24325362,cg24332411,cg24334149,cg24338511,cg24341515,cg24360197,cg24399287,cg24419071,cg24451117,cg24453118,cg24478125,cg24499524,cg24519141,cg24521811,cg24521824,cg24522173,cg24532031,cg24537942,cg24538382,cg24553058,cg24553651,cg24556660,cg24557305,cg24604552,cg24610044,cg24646951,cg24672951,cg24674445,cg24682551,cg24690094,cg24710048,cg24718386,cg24743662,cg24747164,cg24760696,cg24785555,cg24786174,cg24787102,cg24811805,cg24826020,cg24839871,cg24848870,cg24859127,cg24860938,cg24885937,cg24917105,cg24949191,cg24984350,cg24993400,cg25010880,cg25012795,cg25017620,cg25032888,cg25054828,cg25066655,cg25075664,cg25098418,cg25120210,cg25134872,cg25186680,cg25188949,cg25198111,cg25213055,cg25215230,cg25223140,cg25229172,cg25233221,cg25236277,cg25259712,cg25298410,cg25315648,cg25363789,cg25364880,cg25390199,cg25433648,cg25474616,cg25496627,cg25498307,cg25499543,cg25506326,cg25534756,cg25560215,cg25586703,cg25593573,cg25620989,cg25637390,cg25664220,cg25691326,cg25691442,cg25695041,cg25736251,cg25738319,cg25740925,cg25763306,cg25768369,cg25771683,cg25777459,cg25779764,cg25790298,cg25790333,cg25793399,cg25809561,cg25830869,cg25836232,cg25842050,cg25852941,cg25854298,cg25905881,cg25932599,cg25940801,cg25943243,cg25955126,cg25967886,cg25969472,cg25980539,cg25982641,cg25993932,cg25996647,cg26085804,cg26088931,cg26096415,cg26116260,cg26119090,cg26165212,cg26192567,cg26209369,cg26215428,cg26230337,cg26233374,cg26280349,cg26312217,cg26319038,cg26325740,cg26338869,cg26349793,cg26361533,cg26383811,cg26390081,cg26399995,cg26500773,cg26504305,cg26510160,cg26514793,cg26515213,cg26561254,cg26569449,cg26576875,cg26607553,cg26613073,cg26618737,cg26620356,cg26665480,cg26676092,cg26677322,cg26700422,cg26705663,cg26708214,cg26708920,cg26724975,cg26748578,cg26752888,cg26765263,cg26777074,cg26805528,cg26810230,cg26811065,cg26815032,cg26815978,cg26831772,cg26853105,cg26853808,cg26878626,cg26890754,cg26894552,cg26896911,cg26899598,cg26919780,cg26946232,cg26958806,cg26983578,cg26987584,cg27018554,cg27026202,cg27048597,cg27073068,cg27079194,cg27099455,cg27113868,cg27129145,cg27160886,cg27171569,cg27181169,cg27188994,cg27200895,cg27223183,cg27284194,cg27286993,cg27299712,cg27307298,cg27333809,cg27335653,cg27344315,cg27347036,cg27364652,cg27366882,cg27393610,cg27398070,cg27405731,cg27407667,cg27425413,cg27459131,cg27466466,cg27485845,cg27492102,cg27499953,cg27509213,cg27511824,cg27531986,cg27546012,cg27560629,cg27565232,cg27570637,cg27576325,cg27587439,cg27607040,cg27612889,cg27641394,cg27643470,cg27646729,cg27647255	GSM665814	7.49e-14
4.905	1.53e-19	Fetal_Heart	Fetal Heart	DHS	UW.Fetal_Heart.ChromatinAccessibility.H-23524.DS16146.twopass.merge150.wgt10.zgt2.wig.gz	cg00004818,cg00011855,cg00021892,cg00034769,cg00047081,cg00054774,cg00057667,cg00061907,cg00062382,cg00078025,cg00093057,cg00094051,cg00108722,cg00110688,cg00111969,cg00114132,cg00114966,cg00117506,cg00119460,cg00122951,cg00128766,cg00131081,cg00137951,cg00152978,cg00171729,cg00206168,cg00206463,cg00207965,cg00219210,cg00230316,cg00240880,cg00245150,cg00251111,cg00264384,cg00284516,cg00292029,cg00295879,cg00298025,cg00299943,cg00303259,cg00304695,cg00310728,cg00318495,cg00318989,cg00329014,cg00334056,cg00346898,cg00353432,cg00358161,cg00379830,cg00383909,cg00386141,cg00399407,cg00405699,cg00410788,cg00412772,cg00419186,cg00419220,cg00420922,cg00421693,cg00425431,cg00440671,cg00451054,cg00458337,cg00461015,cg00474218,cg00475140,cg00483256,cg00483852,cg00484396,cg00494000,cg00495303,cg00496455,cg00498772,cg00505481,cg00509485,cg00528521,cg00529236,cg00534318,cg00545801,cg00550955,cg00555438,cg00563845,cg00567448,cg00569813,cg00591949,cg00600477,cg00605270,cg00605787,cg00612977,cg00631329,cg00634315,cg00655788,cg00655913,cg00657389,cg00677295,cg00695362,cg00701064,cg00713939,cg00721416,cg00723395,cg00733150,cg00734484,cg00766382,cg00769632,cg00782443,cg00791764,cg00796711,cg00796973,cg00810055,cg00817464,cg00847857,cg00856667,cg00857968,cg00872532,cg00892208,cg00898603,cg00900933,cg00909806,cg00913360,cg00933542,cg00934045,cg00934355,cg00937262,cg00939682,cg00944626,cg00944873,cg00952211,cg00961940,cg00976081,cg00999904,cg01000188,cg01002857,cg01011453,cg01013009,cg01014787,cg01024878,cg01030404,cg01036806,cg01041367,cg01044608,cg01044637,cg01047297,cg01062113,cg01081189,cg01082878,cg01086414,cg01089516,cg01095347,cg01102856,cg01104045,cg01110935,cg01117170,cg01153613,cg01156108,cg01190171,cg01190459,cg01198434,cg01201512,cg01205267,cg01206211,cg01209934,cg01216565,cg01218899,cg01239044,cg01248801,cg01251757,cg01268286,cg01284858,cg01294695,cg01299932,cg01300495,cg01303236,cg01307684,cg01309395,cg01324200,cg01324219,cg01324343,cg01324539,cg01338139,cg01345157,cg01358620,cg01360936,cg01367324,cg01374397,cg01376180,cg01388757,cg01406381,cg01412419,cg01414857,cg01421867,cg01433488,cg01440648,cg01445163,cg01446219,cg01467481,cg01472464,cg01473018,cg01475952,cg01481557,cg01485549,cg01525366,cg01527307,cg01546248,cg01548680,cg01560476,cg01581757,cg01581872,cg01591025,cg01594685,cg01612629,cg01641778,cg01642733,cg01679043,cg01697026,cg01704474,cg01707594,cg01724150,cg01732984,cg01733572,cg01741372,cg01743658,cg01743873,cg01745370,cg01747364,cg01757068,cg01758899,cg01766873,cg01767116,cg01770232,cg01806741,cg01814130,cg01818594,cg01818953,cg01828414,cg01829163,cg01835962,cg01841306,cg01851573,cg01857019,cg01868499,cg01874239,cg01882395,cg01884057,cg01886893,cg01892689,cg01893100,cg01898056,cg01906119,cg01912298,cg01933774,cg01948226,cg01977079,cg01983248,cg01984146,cg01984445,cg01988233,cg01988559,cg02000275,cg02006203,cg02013207,cg02025583,cg02038360,cg02058787,cg02066340,cg02097152,cg02111168,cg02112289,cg02119577,cg02122327,cg02126909,cg02131013,cg02138745,cg02141393,cg02151632,cg02154914,cg02160836,cg02162418,cg02167945,cg02171206,cg02176678,cg02180507,cg02182110,cg02188185,cg02196730,cg02197034,cg02197387,cg02206980,cg02208432,cg02232542,cg02234048,cg02237119,cg02257953,cg02274284,cg02276679,cg02298479,cg02310358,cg02339392,cg02343254,cg02345556,cg02359409,cg02372905,cg02380535,cg02394506,cg02397893,cg02398342,cg02406084,cg02407647,cg02410801,cg02412616,cg02427933,cg02452435,cg02455706,cg02458846,cg02465993,cg02467435,cg02481642,cg02481789,cg02482240,cg02486796,cg02492873,cg02499139,cg02511570,cg02527881,cg02543989,cg02549819,cg02551604,cg02555883,cg02558361,cg02582028,cg02582338,cg02586852,cg02613818,cg02614045,cg02633165,cg02633609,cg02635260,cg02639931,cg02640540,cg02642394,cg02650754,cg02652003,cg02652369,cg02657611,cg02673002,cg02675527,cg02709167,cg02722613,cg02726617,cg02745009,cg02745156,cg02748618,cg02751803,cg02754929,cg02767663,cg02773192,cg02776658,cg02784464,cg02804067,cg02806318,cg02815516,cg02827087,cg02829533,cg02840330,cg02843235,cg02848961,cg02853801,cg02855432,cg02861197,cg02863121,cg02874061,cg02880444,cg02910054,cg02915939,cg02920851,cg02934300,cg02946294,cg02951883,cg02977524,cg02998240,cg03021329,cg03037856,cg03062822,cg03066986,cg03078557,cg03089483,cg03108237,cg03113739,cg03123370,cg03160935,cg03167953,cg03168508,cg03183608,cg03184884,cg03185552,cg03192273,cg03199678,cg03216580,cg03228099,cg03229158,cg03229961,cg03241901,cg03253073,cg03265418,cg03265642,cg03271093,cg03285229,cg03292992,cg03305906,cg03309967,cg03314380,cg03328374,cg03329597,cg03333546,cg03336694,cg03338325,cg03344100,cg03364620,cg03366951,cg03370451,cg03370961,cg03372526,cg03376547,cg03384979,cg03387510,cg03392386,cg03417454,cg03437883,cg03447137,cg03466977,cg03474430,cg03477792,cg03496061,cg03503184,cg03512895,cg03532030,cg03538275,cg03560586,cg03572680,cg03579757,cg03583463,cg03588998,cg03596910,cg03601828,cg03604364,cg03611147,cg03630672,cg03651525,cg03654169,cg03655237,cg03658251,cg03668006,cg03683835,cg03688324,cg03695591,cg03699054,cg03699952,cg03701853,cg03707168,cg03711207,cg03726693,cg03738400,cg03751727,cg03756705,cg03764357,cg03802191,cg03803658,cg03806284,cg03811081,cg03812784,cg03831667,cg03833429,cg03847932,cg03849132,cg03850986,cg03865101,cg03868770,cg03895404,cg03900255,cg03902505,cg03907572,cg03930369,cg03930524,cg03957495,cg03961133,cg03977056,cg03978269,cg03981535,cg03993213,cg04000479,cg04011911,cg04012082,cg04015541,cg04036182,cg04037038,cg04041654,cg04043131,cg04055096,cg04055345,cg04056620,cg04058563,cg04060051,cg04071552,cg04097874,cg04104772,cg04106389,cg04114966,cg04124281,cg04128524,cg04164924,cg04169527,cg04182992,cg04184094,cg04194678,cg04200607,cg04203079,cg04219504,cg04231319,cg04244433,cg04252942,cg04257751,cg04263763,cg04282141,cg04311604,cg04329172,cg04335311,cg04335779,cg04350563,cg04359828,cg04370226,cg04371358,cg04375931,cg04401763,cg04402562,cg04413036,cg04415269,cg04416839,cg04422903,cg04425944,cg04446345,cg04453829,cg04458368,cg04471037,cg04478180,cg04487205,cg04500312,cg04501493,cg04522596,cg04527603,cg04529446,cg04530948,cg04534771,cg04545003,cg04553112,cg04556905,cg04567952,cg04575478,cg04578978,cg04582295,cg04607844,cg04614656,cg04618327,cg04627747,cg04638710,cg04641947,cg04657146,cg04688277,cg04691233,cg04698475,cg04705435,cg04724937,cg04727522,cg04734572,cg04742282,cg04751511,cg04753836,cg04776727,cg04786164,cg04799018,cg04809136,cg04820491,cg04847434,cg04851106,cg04868655,cg04873221,cg04893899,cg04896851,cg04896959,cg04905364,cg04908077,cg04915494,cg04918548,cg04931690,cg04940435,cg04941387,cg04951086,cg04953357,cg04959694,cg04997467,cg05006412,cg05037606,cg05041125,cg05047537,cg05048928,cg05053920,cg05054006,cg05073900,cg05084827,cg05089197,cg05090351,cg05092478,cg05107552,cg05107650,cg05110241,cg05111383,cg05119127,cg05121110,cg05129572,cg05135175,cg05141217,cg05147244,cg05147273,cg05159804,cg05167655,cg05168133,cg05180856,cg05184032,cg05186936,cg05203714,cg05219445,cg05227416,cg05232865,cg05233441,cg05247640,cg05279622,cg05288346,cg05292325,cg05293930,cg05296991,cg05337753,cg05358900,cg05360138,cg05368731,cg05370662,cg05378572,cg05381300,cg05385477,cg05385881,cg05386410,cg05393297,cg05396397,cg05399330,cg05409597,cg05419581,cg05430997,cg05434674,cg05444541,cg05450034,cg05452084,cg05456810,cg05460903,cg05469614,cg05488054,cg05488384,cg05490679,cg05492290,cg05500400,cg05500930,cg05508639,cg05511755,cg05523839,cg05523882,cg05525133,cg05527609,cg05552010,cg05631262,cg05635452,cg05641698,cg05647571,cg05650511,cg05683785,cg05702778,cg05715076,cg05718771,cg05724918,cg05728019,cg05729249,cg05736435,cg05740244,cg05747401,cg05755972,cg05762432,cg05763378,cg05775895,cg05777052,cg05786354,cg05790077,cg05795333,cg05828893,cg05840063,cg05840412,cg05841700,cg05864683,cg05873137,cg05873532,cg05873605,cg05878887,cg05887092,cg05891562,cg05902108,cg05903274,cg05908908,cg05924882,cg05942817,cg05948642,cg05952475,cg05954002,cg05958252,cg05959720,cg05963690,cg05989862,cg05992628,cg05996042,cg06001524,cg06016189,cg06016645,cg06020615,cg06024918,cg06027584,cg06028605,cg06055669,cg06060754,cg06061715,cg06073814,cg06085518,cg06087988,cg06088623,cg06107159,cg06108549,cg06118287,cg06145370,cg06149159,cg06149333,cg06152865,cg06190046,cg06200634,cg06202614,cg06209491,cg06221963,cg06233202,cg06245352,cg06253072,cg06254604,cg06292624,cg06300469,cg06322356,cg06328792,cg06339126,cg06339338,cg06346307,cg06348275,cg06392426,cg06419239,cg06422694,cg06431347,cg06459104,cg06465011,cg06498468,cg06503240,cg06539924,cg06541857,cg06542282,cg06543331,cg06546033,cg06547513,cg06564751,cg06574139,cg06577139,cg06582575,cg06596877,cg06600936,cg06601836,cg06603074,cg06605299,cg06609049,cg06612196,cg06618686,cg06623918,cg06627557,cg06632402,cg06633162,cg06645081,cg06677021,cg06681532,cg06685724,cg06686712,cg06686725,cg06692744,cg06697600,cg06713675,cg06715410,cg06726154,cg06737308,cg06789686,cg06793325,cg06795995,cg06823220,cg06825512,cg06828505,cg06840243,cg06865026,cg06878951,cg06904486,cg06906869,cg06912964,cg06918159,cg06920214,cg06937572,cg06937882,cg06949439,cg06949778,cg06953865,cg06966240,cg06969206,cg06970220,cg06981781,cg06986596,cg06992877,cg07003097,cg07018435,cg07025992,cg07029024,cg07034561,cg07044588,cg07044770,cg07076836,cg07102368,cg07113474,cg07135303,cg07135960,cg07142400,cg07179663,cg07189167,cg07218275,cg07221530,cg07231984,cg07235057,cg07249765,cg07258167,cg07262873,cg07281419,cg07300043,cg07310694,cg07314298,cg07319276,cg07348845,cg07364631,cg07366871,cg07371504,cg07387310,cg07392085,cg07394127,cg07396746,cg07398839,cg07433054,cg07450552,cg07452164,cg07461715,cg07466807,cg07469467,cg07471614,cg07480446,cg07480608,cg07490142,cg07519654,cg07529716,cg07530359,cg07539182,cg07543487,cg07547054,cg07547279,cg07552799,cg07572930,cg07581883,cg07594247,cg07600064,cg07602659,cg07602734,cg07617149,cg07624650,cg07645296,cg07651906,cg07657307,cg07673080,cg07684457,cg07695256,cg07696842,cg07697733,cg07702439,cg07728250,cg07731871,cg07745674,cg07745886,cg07747785,cg07774551,cg07774964,cg07791039,cg07795081,cg07799223,cg07799239,cg07799879,cg07803582,cg07813377,cg07835181,cg07874757,cg07881013,cg07893159,cg07908924,cg07909619,cg07910479,cg07929412,cg07933720,cg07937514,cg07971596,cg07972762,cg07991044,cg07991139,cg07992196,cg07998124,cg07999547,cg08017634,cg08030119,cg08035557,cg08037817,cg08055338,cg08094632,cg08112313,cg08116775,cg08123411,cg08130323,cg08139543,cg08140459,cg08141300,cg08176083,cg08188060,cg08188268,cg08189186,cg08195484,cg08197981,cg08210727,cg08213375,cg08216426,cg08221168,cg08225087,cg08231359,cg08246428,cg08251901,cg08257579,cg08280829,cg08297640,cg08314984,cg08319489,cg08339898,cg08344080,cg08360281,cg08365687,cg08370546,cg08373528,cg08382072,cg08397993,cg08399831,cg08403375,cg08408040,cg08418472,cg08446038,cg08454824,cg08457029,cg08457178,cg08463222,cg08471588,cg08477332,cg08490304,cg08490751,cg08503702,cg08511308,cg08523029,cg08530439,cg08544355,cg08545169,cg08577424,cg08583127,cg08609299,cg08622435,cg08643692,cg08648241,cg08651346,cg08659629,cg08665416,cg08670715,cg08671405,cg08672296,cg08675364,cg08692478,cg08709029,cg08710349,cg08713344,cg08715262,cg08718518,cg08731516,cg08738303,cg08748184,cg08757742,cg08757828,cg08762410,cg08765490,cg08769156,cg08783616,cg08808571,cg08808795,cg08822352,cg08826281,cg08859206,cg08861617,cg08870177,cg08875094,cg08889125,cg08894532,cg08898775,cg08909806,cg08918950,cg08927844,cg08936898,cg08942051,cg08944029,cg08945988,cg08955448,cg08969263,cg08971049,cg08975641,cg08979494,cg09065672,cg09091185,cg09125924,cg09132058,cg09134993,cg09138207,cg09163930,cg09208162,cg09218396,cg09222863,cg09222884,cg09223871,cg09228646,cg09230905,cg09249803,cg09251764,cg09254119,cg09278462,cg09286010,cg09305898,cg09354533,cg09366624,cg09368188,cg09399716,cg09399869,cg09417725,cg09423836,cg09440129,cg09456493,cg09461728,cg09470059,cg09483595,cg09489048,cg09489281,cg09521519,cg09552892,cg09553581,cg09568647,cg09570354,cg09571762,cg09577346,cg09590468,cg09592244,cg09599518,cg09602650,cg09624514,cg09626867,cg09638344,cg09641518,cg09643539,cg09644332,cg09665332,cg09677945,cg09678212,cg09684429,cg09688127,cg09692838,cg09704190,cg09704660,cg09712182,cg09722212,cg09733528,cg09747669,cg09753632,cg09754076,cg09763356,cg09779027,cg09789256,cg09811183,cg09821763,cg09856107,cg09862928,cg09865068,cg09878855,cg09895527,cg09900894,cg09901194,cg09906169,cg09909963,cg09911534,cg09958401,cg09992948,cg10006969,cg10009497,cg10016695,cg10019758,cg10022447,cg10038802,cg10054971,cg10064339,cg10067021,cg10070864,cg10073837,cg10091780,cg10097882,cg10124132,cg10127554,cg10130564,cg10144569,cg10155983,cg10161289,cg10174563,cg10187029,cg10189135,cg10193107,cg10193422,cg10199490,cg10209391,cg10217749,cg10266121,cg10290455,cg10295398,cg10299852,cg10304534,cg10310700,cg10330313,cg10331829,cg10348941,cg10358780,cg10363088,cg10366618,cg10400081,cg10414026,cg10414466,cg10417631,cg10426581,cg10428661,cg10437265,cg10442549,cg10449087,cg10472759,cg10489650,cg10500788,cg10512769,cg10513992,cg10528700,cg10549438,cg10563859,cg10579556,cg10580960,cg10590465,cg10610477,cg10611692,cg10624860,cg10628982,cg10631834,cg10653746,cg10663474,cg10668190,cg10671380,cg10688950,cg10701640,cg10706802,cg10710218,cg10717379,cg10735091,cg10774331,cg10778915,cg10786767,cg10791984,cg10807101,cg10807894,cg10815453,cg10822866,cg10833066,cg10843707,cg10855283,cg10873538,cg10888348,cg10897282,cg10921709,cg10931237,cg10936163,cg10962762,cg10990510,cg10994395,cg11003499,cg11011654,cg11024270,cg11042561,cg11054774,cg11058807,cg11074044,cg11082767,cg11128457,cg11137175,cg11169344,cg11173636,cg11178920,cg11191385,cg11211624,cg11218175,cg11241579,cg11242992,cg11245181,cg11257193,cg11262906,cg11281670,cg11288282,cg11293610,cg11294488,cg11299543,cg11325146,cg11336768,cg11369927,cg11390690,cg11394361,cg11407226,cg11414254,cg11417675,cg11418092,cg11432751,cg11472631,cg11501313,cg11510247,cg11518509,cg11525267,cg11526384,cg11541897,cg11553153,cg11564601,cg11568728,cg11596404,cg11597418,cg11603350,cg11603365,cg11631012,cg11635421,cg11643099,cg11651266,cg11660970,cg11664048,cg11668419,cg11679871,cg11688093,cg11697953,cg11715966,cg11721950,cg11724726,cg11755914,cg11757894,cg11766498,cg11785240,cg11813497,cg11828042,cg11840205,cg11858499,cg11871090,cg11873492,cg11890956,cg11901034,cg11911166,cg11935998,cg11955249,cg11955385,cg11960655,cg11963755,cg11999598,cg12022583,cg12046867,cg12050358,cg12071511,cg12080266,cg12098812,cg12102607,cg12117942,cg12135269,cg12147346,cg12148515,cg12149513,cg12150066,cg12160148,cg12160664,cg12172153,cg12175038,cg12177758,cg12193298,cg12195592,cg12202548,cg12217671,cg12226917,cg12242038,cg12248457,cg12261451,cg12277119,cg12287945,cg12327449,cg12363726,cg12381317,cg12400121,cg12402129,cg12403956,cg12430027,cg12449821,cg12457901,cg12460838,cg12462883,cg12469306,cg12479090,cg12491643,cg12495829,cg12500690,cg12507643,cg12550172,cg12566650,cg12611243,cg12615879,cg12627844,cg12640565,cg12665356,cg12684113,cg12695986,cg12729253,cg12731993,cg12781547,cg12798194,cg12801329,cg12843227,cg12858577,cg12859507,cg12860348,cg12879160,cg12882968,cg12892729,cg12902759,cg12935359,cg12938224,cg12981534,cg12999366,cg13000709,cg13001838,cg13011109,cg13045504,cg13047720,cg13073564,cg13080503,cg13084311,cg13086005,cg13090548,cg13105904,cg13108653,cg13123656,cg13132858,cg13153964,cg13156085,cg13160058,cg13174688,cg13185188,cg13191508,cg13195254,cg13196143,cg13205059,cg13207180,cg13214504,cg13223011,cg13236934,cg13264672,cg13278956,cg13279811,cg13297827,cg13302309,cg13339907,cg13349042,cg13355542,cg13378093,cg13378649,cg13385530,cg13388618,cg13416901,cg13423180,cg13427897,cg13432682,cg13442969,cg13467780,cg13473803,cg13476287,cg13482714,cg13488811,cg13503773,cg13509283,cg13512890,cg13521254,cg13525088,cg13550604,cg13562929,cg13572037,cg13575071,cg13576669,cg13580611,cg13581166,cg13582457,cg13587533,cg13592792,cg13596132,cg13603099,cg13607230,cg13626825,cg13629943,cg13632595,cg13639937,cg13644071,cg13658542,cg13666330,cg13666471,cg13668635,cg13670099,cg13670411,cg13683864,cg13704772,cg13710375,cg13713152,cg13714644,cg13717768,cg13721028,cg13770235,cg13774959,cg13785068,cg13793070,cg13823595,cg13824270,cg13868109,cg13874366,cg13883027,cg13883576,cg13897783,cg13914841,cg13920856,cg13922901,cg13937483,cg13970118,cg13982090,cg13982601,cg14001239,cg14001486,cg14004768,cg14013597,cg14014720,cg14048834,cg14061069,cg14062261,cg14079131,cg14082739,cg14110355,cg14118062,cg14118616,cg14121381,cg14123633,cg14138827,cg14155397,cg14161821,cg14162417,cg14178348,cg14179381,cg14208863,cg14212967,cg14222615,cg14240646,cg14258745,cg14267555,cg14275156,cg14286320,cg14287814,cg14301048,cg14308648,cg14310674,cg14316118,cg14320960,cg14322157,cg14338171,cg14343337,cg14353677,cg14359787,cg14360225,cg14360907,cg14375890,cg14378564,cg14404992,cg14414082,cg14442939,cg14482998,cg14484885,cg14496654,cg14501118,cg14503247,cg14507403,cg14508705,cg14509133,cg14515483,cg14516473,cg14519184,cg14519356,cg14522793,cg14523723,cg14541557,cg14550153,cg14555996,cg14556808,cg14566578,cg14571491,cg14575602,cg14576962,cg14583558,cg14588463,cg14602393,cg14610875,cg14657561,cg14661803,cg14664341,cg14683465,cg14692106,cg14698405,cg14698961,cg14732874,cg14740952,cg14750269,cg14765881,cg14770361,cg14773294,cg14775994,cg14812222,cg14814621,cg14819160,cg14823940,cg14825688,cg14829677,cg14832023,cg14832954,cg14834949,cg14836018,cg14837825,cg14846021,cg14874256,cg14900246,cg14914204,cg14919044,cg14940396,cg14947478,cg14984461,cg15003194,cg15026715,cg15042778,cg15053190,cg15054954,cg15087907,cg15136975,cg15162535,cg15201536,cg15225532,cg15231374,cg15241708,cg15252652,cg15262886,cg15264354,cg15268471,cg15287806,cg15310511,cg15323541,cg15337392,cg15348902,cg15359173,cg15364721,cg15378786,cg15378869,cg15398919,cg15416440,cg15439915,cg15448707,cg15453257,cg15465615,cg15473028,cg15483813,cg15495949,cg15503403,cg15526747,cg15529532,cg15540054,cg15550330,cg15576628,cg15655868,cg15661120,cg15682239,cg15689036,cg15692113,cg15712413,cg15726045,cg15736098,cg15740811,cg15781784,cg15790037,cg15822222,cg15824907,cg15827779,cg15831967,cg15837623,cg15852320,cg15876825,cg15893501,cg15895121,cg15899136,cg15919165,cg15927357,cg15974150,cg15989981,cg16001689,cg16060189,cg16064932,cg16068812,cg16077991,cg16082336,cg16087345,cg16102102,cg16109817,cg16109875,cg16127514,cg16134077,cg16159134,cg16159152,cg16161871,cg16185781,cg16187635,cg16210378,cg16217445,cg16220770,cg16223899,cg16239717,cg16245911,cg16252808,cg16270291,cg16270721,cg16274899,cg16301894,cg16303742,cg16308673,cg16311366,cg16312900,cg16332075,cg16340485,cg16341836,cg16348638,cg16359360,cg16365747,cg16375691,cg16405432,cg16420340,cg16427703,cg16437021,cg16448462,cg16452024,cg16455187,cg16462006,cg16470279,cg16484401,cg16486109,cg16491492,cg16493726,cg16505953,cg16510983,cg16516295,cg16569650,cg16574405,cg16578485,cg16604233,cg16615211,cg16619994,cg16622246,cg16627285,cg16644485,cg16666206,cg16666809,cg16673149,cg16673477,cg16674327,cg16677845,cg16718606,cg16719409,cg16731079,cg16731194,cg16735386,cg16748776,cg16749578,cg16795295,cg16814023,cg16846691,cg16858587,cg16862695,cg16870839,cg16873396,cg16895370,cg16901014,cg16910333,cg16915580,cg16923290,cg16931664,cg16949228,cg16949673,cg16958667,cg16959075,cg16972508,cg16974046,cg16988280,cg16992985,cg16997101,cg17007574,cg17015467,cg17025287,cg17030437,cg17040800,cg17042326,cg17050756,cg17055322,cg17059388,cg17069183,cg17077815,cg17117718,cg17120908,cg17128892,cg17144108,cg17152214,cg17179660,cg17181121,cg17187621,cg17203037,cg17220933,cg17240725,cg17240987,cg17241797,cg17244218,cg17245099,cg17245989,cg17270104,cg17274605,cg17291251,cg17297354,cg17302543,cg17335701,cg17362402,cg17363305,cg17378803,cg17379666,cg17387737,cg17392605,cg17395555,cg17408686,cg17419461,cg17425144,cg17426098,cg17427732,cg17432061,cg17444390,cg17445812,cg17464069,cg17474786,cg17496939,cg17498841,cg17519280,cg17525418,cg17544101,cg17560472,cg17571910,cg17580178,cg17583741,cg17618285,cg17628894,cg17630138,cg17640745,cg17649445,cg17688768,cg17694851,cg17715556,cg17716961,cg17724175,cg17727071,cg17733482,cg17751646,cg17797106,cg17839166,cg17852021,cg17863274,cg17944189,cg17987982,cg18005079,cg18030306,cg18044572,cg18067932,cg18082583,cg18086475,cg18088723,cg18088897,cg18089426,cg18117039,cg18126320,cg18140087,cg18142353,cg18155211,cg18183774,cg18199992,cg18209791,cg18223359,cg18243471,cg18273401,cg18340013,cg18354264,cg18361445,cg18366541,cg18373318,cg18402546,cg18403478,cg18422575,cg18427091,cg18441479,cg18451373,cg18455616,cg18477517,cg18516195,cg18522131,cg18529726,cg18538270,cg18576835,cg18595005,cg18605382,cg18657988,cg18672030,cg18674464,cg18674871,cg18678763,cg18714582,cg18721802,cg18725573,cg18731860,cg18753646,cg18757619,cg18765799,cg18768515,cg18778727,cg18780491,cg18806716,cg18810026,cg18814616,cg18834050,cg18856296,cg18881501,cg18911972,cg18939077,cg18959453,cg18960810,cg18977293,cg18983289,cg18986008,cg18992848,cg19028706,cg19028711,cg19060557,cg19071246,cg19096327,cg19115882,cg19149020,cg19168482,cg19191299,cg19224759,cg19255465,cg19261705,cg19300195,cg19308989,cg19334336,cg19336497,cg19341901,cg19378330,cg19404215,cg19411094,cg19415736,cg19419914,cg19423485,cg19458812,cg19460792,cg19461320,cg19477551,cg19500155,cg19508464,cg19509663,cg19515035,cg19522262,cg19522960,cg19544767,cg19553654,cg19572528,cg19573457,cg19573881,cg19579005,cg19590707,cg19607371,cg19610905,cg19676182,cg19699106,cg19709608,cg19709743,cg19747002,cg19752233,cg19766460,cg19782731,cg19849544,cg19856934,cg19873297,cg19893409,cg19894312,cg19980929,cg19981660,cg19997502,cg19999116,cg20010264,cg20016023,cg20017382,cg20034270,cg20060759,cg20061790,cg20063450,cg20064269,cg20069451,cg20090883,cg20104055,cg20136671,cg20151452,cg20153322,cg20156498,cg20157318,cg20157874,cg20169015,cg20173717,cg20177690,cg20180721,cg20188733,cg20190922,cg20192814,cg20201458,cg20208858,cg20211448,cg20211831,cg20232723,cg20246851,cg20291244,cg20305683,cg20319791,cg20336352,cg20356878,cg20382790,cg20397360,cg20434272,cg20435097,cg20438286,cg20442982,cg20448895,cg20460697,cg20473873,cg20475984,cg20477460,cg20480061,cg20483578,cg20491446,cg20503156,cg20559405,cg20559634,cg20585768,cg20607169,cg20635144,cg20670909,cg20673407,cg20676887,cg20680720,cg20726646,cg20727362,cg20748132,cg20749147,cg20773537,cg20773800,cg20790161,cg20792736,cg20802868,cg20822028,cg20828424,cg20856330,cg20876010,cg20880067,cg20889930,cg20909136,cg20921096,cg20925263,cg20954179,cg21000132,cg21005828,cg21012057,cg21054287,cg21091611,cg21101883,cg21114390,cg21136789,cg21137540,cg21139150,cg21165061,cg21175246,cg21234955,cg21239001,cg21250427,cg21255657,cg21276379,cg21287179,cg21321148,cg21327887,cg21332277,cg21367232,cg21372451,cg21435844,cg21436544,cg21446892,cg21471607,cg21477232,cg21477591,cg21523688,cg21523808,cg21540775,cg21541025,cg21545149,cg21556904,cg21596469,cg21600154,cg21610815,cg21632224,cg21647035,cg21648245,cg21665078,cg21677940,cg21770758,cg21775576,cg21786191,cg21805778,cg21818252,cg21825059,cg21827317,cg21832243,cg21868348,cg21907309,cg21908344,cg21982573,cg22017733,cg22025859,cg22052514,cg22055719,cg22091621,cg22110654,cg22112435,cg22114991,cg22116239,cg22122400,cg22127309,cg22128645,cg22194548,cg22199864,cg22200774,cg22203077,cg22219089,cg22237859,cg22247664,cg22278595,cg22317764,cg22334681,cg22336359,cg22364021,cg22386492,cg22424056,cg22435684,cg22436126,cg22462835,cg22475246,cg22489759,cg22513770,cg22514963,cg22516745,cg22519482,cg22529990,cg22541572,cg22554448,cg22594201,cg22643110,cg22648556,cg22674798,cg22676075,cg22680931,cg22682154,cg22683308,cg22687902,cg22690558,cg22697516,cg22709217,cg22718487,cg22740801,cg22747490,cg22749365,cg22799638,cg22800045,cg22857604,cg22859267,cg22866565,cg22868518,cg22875243,cg22875410,cg22895981,cg22911867,cg22918043,cg22925256,cg22930275,cg22933714,cg22970786,cg22976778,cg23003874,cg23018548,cg23019886,cg23048656,cg23072099,cg23090583,cg23093090,cg23118721,cg23132553,cg23135199,cg23139584,cg23149302,cg23162821,cg23173402,cg23193277,cg23196123,cg23204810,cg23221603,cg23231163,cg23250157,cg23255995,cg23256480,cg23260525,cg23261809,cg23283614,cg23287596,cg23307143,cg23323150,cg23325242,cg23339629,cg23348679,cg23371584,cg23372216,cg23384886,cg23425970,cg23435661,cg23437967,cg23451194,cg23459411,cg23489630,cg23492779,cg23512531,cg23521468,cg23530561,cg23576358,cg23586565,cg23590709,cg23602092,cg23634134,cg23642061,cg23656322,cg23663332,cg23668335,cg23668581,cg23690804,cg23718147,cg23746347,cg23758822,cg23780021,cg23783703,cg23790387,cg23790876,cg23829395,cg23832814,cg23860519,cg23864375,cg23868480,cg23879203,cg23920097,cg23933602,cg23960723,cg23961843,cg23978723,cg23992051,cg24005645,cg24012708,cg24027669,cg24040043,cg24045875,cg24047921,cg24075332,cg24109273,cg24109466,cg24115817,cg24122364,cg24126361,cg24134430,cg24162251,cg24166450,cg24182508,cg24226367,cg24247160,cg24260851,cg24266914,cg24299229,cg24312580,cg24325362,cg24332411,cg24338511,cg24343755,cg24379127,cg24413597,cg24419071,cg24451117,cg24453118,cg24461063,cg24478125,cg24499524,cg24521811,cg24522173,cg24532031,cg24537942,cg24538382,cg24553058,cg24553651,cg24556660,cg24557305,cg24604552,cg24610044,cg24626310,cg24646951,cg24672951,cg24674445,cg24682551,cg24690094,cg24718386,cg24747164,cg24760696,cg24785555,cg24786174,cg24787102,cg24796450,cg24798930,cg24811805,cg24826020,cg24835190,cg24839871,cg24848870,cg24859127,cg24860938,cg24885937,cg24917105,cg24949191,cg24959338,cg24984350,cg24993400,cg25010880,cg25017620,cg25032888,cg25039694,cg25054828,cg25069807,cg25075664,cg25089293,cg25098418,cg25120210,cg25132957,cg25134872,cg25169483,cg25186680,cg25188949,cg25198111,cg25206157,cg25213055,cg25215230,cg25215332,cg25223140,cg25229172,cg25233221,cg25259712,cg25269340,cg25291613,cg25298410,cg25326069,cg25345738,cg25363789,cg25364880,cg25390199,cg25433648,cg25457832,cg25474616,cg25498307,cg25499543,cg25506326,cg25534756,cg25548966,cg25560215,cg25586703,cg25594106,cg25620989,cg25637390,cg25664220,cg25691326,cg25691442,cg25695041,cg25735133,cg25736251,cg25738319,cg25740925,cg25763306,cg25768369,cg25779764,cg25790298,cg25790333,cg25793399,cg25809561,cg25830869,cg25836232,cg25842050,cg25852941,cg25854298,cg25932599,cg25940801,cg25967886,cg25969472,cg25970491,cg25980539,cg25982641,cg25993932,cg25996647,cg25998278,cg26039829,cg26054574,cg26085804,cg26096415,cg26116260,cg26118358,cg26119090,cg26165212,cg26173659,cg26192567,cg26209676,cg26215428,cg26233374,cg26261172,cg26280349,cg26319038,cg26338869,cg26349793,cg26361533,cg26383811,cg26390081,cg26442630,cg26467422,cg26491092,cg26500773,cg26504305,cg26510160,cg26514793,cg26515213,cg26569449,cg26576875,cg26607553,cg26613073,cg26618737,cg26652562,cg26658816,cg26665480,cg26677322,cg26700422,cg26705663,cg26708920,cg26724975,cg26748578,cg26752888,cg26765263,cg26777074,cg26788216,cg26805528,cg26815032,cg26831772,cg26850117,cg26853808,cg26877678,cg26878626,cg26890754,cg26894552,cg26899598,cg26946232,cg26983578,cg26987584,cg27001282,cg27018554,cg27026202,cg27048597,cg27073068,cg27079194,cg27099455,cg27113868,cg27127927,cg27129145,cg27133034,cg27147322,cg27160886,cg27171569,cg27181169,cg27188994,cg27200895,cg27213416,cg27223183,cg27250486,cg27275821,cg27284194,cg27286993,cg27295467,cg27299712,cg27310706,cg27333809,cg27336424,cg27344315,cg27347036,cg27360277,cg27364652,cg27366882,cg27393610,cg27398070,cg27405731,cg27407667,cg27425413,cg27459131,cg27476474,cg27485845,cg27492102,cg27493466,cg27499953,cg27507580,cg27511824,cg27531986,cg27560629,cg27565232,cg27570637,cg27576325,cg27587439,cg27607040,cg27612889,cg27626216,cg27629453,cg27635372,cg27636669,cg27641394,cg27643470,cg27646729,cg27647255	GSM665817	3.83e-18
4.139	2.59e-14	Fetal_Heart	Fetal Heart	DHS	UW.Fetal_Heart.ChromatinAccessibility.H-23589.DS16500.twopass.merge150.wgt10.zgt2.wig.gz	cg00004818,cg00034769,cg00049066,cg00054774,cg00057667,cg00061907,cg00062382,cg00078025,cg00110688,cg00111969,cg00114966,cg00119460,cg00122951,cg00128766,cg00131081,cg00146027,cg00152978,cg00171729,cg00188321,cg00206168,cg00206463,cg00207965,cg00240880,cg00245150,cg00264384,cg00267137,cg00277334,cg00284516,cg00292029,cg00295879,cg00298025,cg00299943,cg00303259,cg00304695,cg00310728,cg00318495,cg00318989,cg00329014,cg00346898,cg00358161,cg00379830,cg00383909,cg00399407,cg00405699,cg00410788,cg00419186,cg00419220,cg00420922,cg00421693,cg00425431,cg00440671,cg00451054,cg00456672,cg00458337,cg00461015,cg00474218,cg00475140,cg00483852,cg00484396,cg00494000,cg00495303,cg00496455,cg00498772,cg00505481,cg00528521,cg00534318,cg00545801,cg00563845,cg00567448,cg00569813,cg00591949,cg00605787,cg00612977,cg00631329,cg00646813,cg00655788,cg00655913,cg00657389,cg00677295,cg00695362,cg00700412,cg00713939,cg00717937,cg00721416,cg00723395,cg00733150,cg00734484,cg00746578,cg00766382,cg00769632,cg00782443,cg00791764,cg00796711,cg00796973,cg00810055,cg00812529,cg00817464,cg00846297,cg00847857,cg00852783,cg00856667,cg00857968,cg00864945,cg00898603,cg00900933,cg00934045,cg00934355,cg00937262,cg00939486,cg00939682,cg00944873,cg00952211,cg00958775,cg00976081,cg00999904,cg01011453,cg01013009,cg01030404,cg01033574,cg01036806,cg01041367,cg01044608,cg01047297,cg01062113,cg01081189,cg01082878,cg01086414,cg01089516,cg01091514,cg01095347,cg01104045,cg01110935,cg01117170,cg01147810,cg01153613,cg01156108,cg01190171,cg01190459,cg01193555,cg01198434,cg01201512,cg01205267,cg01206211,cg01209934,cg01218899,cg01248801,cg01251757,cg01268286,cg01284858,cg01294695,cg01299932,cg01300495,cg01303236,cg01324200,cg01324219,cg01324343,cg01338139,cg01345157,cg01354851,cg01358620,cg01359822,cg01364137,cg01367324,cg01374397,cg01376180,cg01388757,cg01405910,cg01406381,cg01421867,cg01433488,cg01440648,cg01445163,cg01446219,cg01454787,cg01472464,cg01473018,cg01475952,cg01481557,cg01485549,cg01485708,cg01525366,cg01527307,cg01540380,cg01546248,cg01548680,cg01560476,cg01581872,cg01586263,cg01594685,cg01612629,cg01619045,cg01641778,cg01642733,cg01647834,cg01697026,cg01704474,cg01707594,cg01712079,cg01732984,cg01733572,cg01741372,cg01743658,cg01743873,cg01745370,cg01747364,cg01757068,cg01758899,cg01767116,cg01770232,cg01773127,cg01806741,cg01818594,cg01818953,cg01828414,cg01835962,cg01837375,cg01841306,cg01851573,cg01855070,cg01857019,cg01868499,cg01874239,cg01882395,cg01884057,cg01892689,cg01893100,cg01898056,cg01906119,cg01912193,cg01912298,cg01933774,cg01948226,cg01977079,cg01983248,cg01984146,cg01984445,cg01988559,cg02000275,cg02006203,cg02013207,cg02025583,cg02038360,cg02058787,cg02066340,cg02068164,cg02086690,cg02097152,cg02111168,cg02119577,cg02122327,cg02126909,cg02131013,cg02138745,cg02141393,cg02151632,cg02154914,cg02157403,cg02162418,cg02167945,cg02171206,cg02176678,cg02180507,cg02193956,cg02196730,cg02197034,cg02197387,cg02206980,cg02208432,cg02234048,cg02250002,cg02255186,cg02255861,cg02257953,cg02259246,cg02262703,cg02274284,cg02276679,cg02295216,cg02298479,cg02310358,cg02334126,cg02334877,cg02339392,cg02343254,cg02345556,cg02359409,cg02372905,cg02380535,cg02406084,cg02407647,cg02410801,cg02412616,cg02427933,cg02440662,cg02452435,cg02455706,cg02458846,cg02464551,cg02465993,cg02467435,cg02481642,cg02486796,cg02491692,cg02492873,cg02521229,cg02527881,cg02543989,cg02549819,cg02551604,cg02555049,cg02558361,cg02571055,cg02576414,cg02582028,cg02600394,cg02610851,cg02614045,cg02627599,cg02633165,cg02633609,cg02635260,cg02640540,cg02642394,cg02650754,cg02652003,cg02657611,cg02673002,cg02675527,cg02685365,cg02709167,cg02722613,cg02726617,cg02736560,cg02745009,cg02745156,cg02748618,cg02751803,cg02754929,cg02756056,cg02776658,cg02784464,cg02812767,cg02815516,cg02827087,cg02829533,cg02843331,cg02855432,cg02861197,cg02874061,cg02890052,cg02910054,cg02915939,cg02920851,cg02946294,cg02951883,cg02977524,cg02987776,cg02998240,cg03021329,cg03028061,cg03037856,cg03050188,cg03058556,cg03062822,cg03066986,cg03078557,cg03108237,cg03113739,cg03120836,cg03123370,cg03160935,cg03167953,cg03183608,cg03192273,cg03199678,cg03205000,cg03214385,cg03216580,cg03228099,cg03229158,cg03229961,cg03241901,cg03265418,cg03271093,cg03292992,cg03305906,cg03314380,cg03329597,cg03333546,cg03338325,cg03343083,cg03366951,cg03370451,cg03370961,cg03372526,cg03387510,cg03417454,cg03458265,cg03466977,cg03474430,cg03477792,cg03496061,cg03502656,cg03532030,cg03537236,cg03538275,cg03559406,cg03560586,cg03572680,cg03588998,cg03596910,cg03601828,cg03647861,cg03651525,cg03654169,cg03655237,cg03658251,cg03681057,cg03683835,cg03688324,cg03694391,cg03695591,cg03699054,cg03699952,cg03701853,cg03707168,cg03711207,cg03714609,cg03717757,cg03726693,cg03728395,cg03738400,cg03751727,cg03756705,cg03764357,cg03777461,cg03802191,cg03806284,cg03811081,cg03812784,cg03821157,cg03824275,cg03826848,cg03831667,cg03833429,cg03847932,cg03848978,cg03849132,cg03850986,cg03865101,cg03900255,cg03902505,cg03904171,cg03930524,cg03957495,cg03961133,cg03977056,cg03978269,cg03981535,cg03984055,cg04011911,cg04012082,cg04015541,cg04036182,cg04037038,cg04041654,cg04055096,cg04055345,cg04056620,cg04058041,cg04058563,cg04060051,cg04078292,cg04097874,cg04101934,cg04104772,cg04106389,cg04124281,cg04135340,cg04143156,cg04169527,cg04182992,cg04184094,cg04194678,cg04194866,cg04200607,cg04203079,cg04214706,cg04219001,cg04219504,cg04227949,cg04231319,cg04244433,cg04246113,cg04250194,cg04257751,cg04263763,cg04311604,cg04329172,cg04335311,cg04335779,cg04350563,cg04351776,cg04359828,cg04370226,cg04375931,cg04391064,cg04401763,cg04402562,cg04413036,cg04415269,cg04445557,cg04446345,cg04453829,cg04462132,cg04471037,cg04500312,cg04503593,cg04527603,cg04529446,cg04534771,cg04542978,cg04545003,cg04553112,cg04556905,cg04567952,cg04575478,cg04578978,cg04582295,cg04607844,cg04614656,cg04627747,cg04638710,cg04657146,cg04691233,cg04698475,cg04705435,cg04724937,cg04727522,cg04731861,cg04734572,cg04742282,cg04745689,cg04751511,cg04753836,cg04759999,cg04764455,cg04786164,cg04799018,cg04807974,cg04809136,cg04820491,cg04828926,cg04833713,cg04847434,cg04868655,cg04873221,cg04878939,cg04893899,cg04896851,cg04896959,cg04905364,cg04915494,cg04931690,cg04940435,cg04951086,cg04953357,cg04959694,cg05041125,cg05047537,cg05053920,cg05054006,cg05057505,cg05067963,cg05073900,cg05084827,cg05089197,cg05095375,cg05107552,cg05107650,cg05110241,cg05111383,cg05119127,cg05119905,cg05121110,cg05124117,cg05129572,cg05135175,cg05141217,cg05147244,cg05147273,cg05156456,cg05159804,cg05161682,cg05167655,cg05168133,cg05175599,cg05180856,cg05184032,cg05186936,cg05203714,cg05219445,cg05230511,cg05232865,cg05233441,cg05247640,cg05251573,cg05269323,cg05272550,cg05288346,cg05293930,cg05296991,cg05309399,cg05337753,cg05358900,cg05360138,cg05368731,cg05370662,cg05374263,cg05378572,cg05381300,cg05386410,cg05393297,cg05396397,cg05409597,cg05417950,cg05419581,cg05434674,cg05444541,cg05456810,cg05468953,cg05478392,cg05490679,cg05500400,cg05500930,cg05508639,cg05511755,cg05523882,cg05527609,cg05546557,cg05631262,cg05635452,cg05641698,cg05647571,cg05650511,cg05683785,cg05702778,cg05718771,cg05724918,cg05728019,cg05729249,cg05747401,cg05763378,cg05775895,cg05786354,cg05790077,cg05795333,cg05804299,cg05828893,cg05840063,cg05840412,cg05841700,cg05864683,cg05873137,cg05878887,cg05887092,cg05891562,cg05894494,cg05902108,cg05903274,cg05908908,cg05924882,cg05942817,cg05948642,cg05952475,cg05954002,cg05958252,cg05959720,cg05963690,cg05989862,cg05992628,cg05996042,cg06001524,cg06016189,cg06016645,cg06020537,cg06020615,cg06023941,cg06027584,cg06055669,cg06060754,cg06073814,cg06085518,cg06087988,cg06088623,cg06107159,cg06118287,cg06145370,cg06149159,cg06149333,cg06160413,cg06174215,cg06191042,cg06202614,cg06209491,cg06221963,cg06223951,cg06233202,cg06253072,cg06254768,cg06292624,cg06328792,cg06339126,cg06339338,cg06341590,cg06346307,cg06348275,cg06392426,cg06414499,cg06415712,cg06419239,cg06422694,cg06431347,cg06455422,cg06459104,cg06461071,cg06465011,cg06492412,cg06496648,cg06498468,cg06502392,cg06503240,cg06541857,cg06542282,cg06543331,cg06546033,cg06547513,cg06555230,cg06564751,cg06577139,cg06582575,cg06596877,cg06600287,cg06600936,cg06601836,cg06603074,cg06605299,cg06609049,cg06612196,cg06623918,cg06627557,cg06632402,cg06633162,cg06642677,cg06645081,cg06677021,cg06681532,cg06685724,cg06686712,cg06686725,cg06692744,cg06713675,cg06714981,cg06726154,cg06737308,cg06769815,cg06789686,cg06790244,cg06793325,cg06795995,cg06823220,cg06825512,cg06828505,cg06840243,cg06865026,cg06878951,cg06917450,cg06918159,cg06920214,cg06923291,cg06937572,cg06937882,cg06949439,cg06949778,cg06953865,cg06970220,cg06986596,cg06992877,cg07003097,cg07006249,cg07029024,cg07044770,cg07076836,cg07102210,cg07113474,cg07117084,cg07135303,cg07135960,cg07140289,cg07142400,cg07179663,cg07189167,cg07195621,cg07218275,cg07220726,cg07221530,cg07235057,cg07255004,cg07258167,cg07262873,cg07300043,cg07310694,cg07314298,cg07318830,cg07335376,cg07346905,cg07364631,cg07366871,cg07371504,cg07392085,cg07394127,cg07396746,cg07398839,cg07433054,cg07450552,cg07452164,cg07455279,cg07461715,cg07466807,cg07469467,cg07471614,cg07480301,cg07480446,cg07505049,cg07506560,cg07529716,cg07530359,cg07539182,cg07545846,cg07547054,cg07547279,cg07552799,cg07573717,cg07581883,cg07594247,cg07600064,cg07602659,cg07602734,cg07604426,cg07607196,cg07624650,cg07645296,cg07651906,cg07673080,cg07684457,cg07695256,cg07697733,cg07718431,cg07731871,cg07740669,cg07747785,cg07774551,cg07774964,cg07791039,cg07795081,cg07799239,cg07799879,cg07803582,cg07813377,cg07814122,cg07835181,cg07838230,cg07889765,cg07893159,cg07906931,cg07908924,cg07909619,cg07910479,cg07929412,cg07933720,cg07937514,cg07950857,cg07967246,cg07971596,cg07972762,cg07991044,cg07991139,cg07992196,cg07999547,cg08017756,cg08030119,cg08031982,cg08037817,cg08055338,cg08062396,cg08081727,cg08116775,cg08139543,cg08141300,cg08176083,cg08188268,cg08195484,cg08210727,cg08212070,cg08213375,cg08216426,cg08221168,cg08225087,cg08231359,cg08246428,cg08251901,cg08257579,cg08266275,cg08297640,cg08314984,cg08319489,cg08339898,cg08344080,cg08347373,cg08360281,cg08365687,cg08370546,cg08373528,cg08376453,cg08382072,cg08382737,cg08397993,cg08399831,cg08403375,cg08408040,cg08412699,cg08418472,cg08452021,cg08454824,cg08457029,cg08457178,cg08463222,cg08477332,cg08490751,cg08497121,cg08503702,cg08523029,cg08530439,cg08545136,cg08545169,cg08549034,cg08551400,cg08577424,cg08583127,cg08622435,cg08643692,cg08651346,cg08659629,cg08665416,cg08671405,cg08672296,cg08709029,cg08709098,cg08710349,cg08713344,cg08715262,cg08718518,cg08731516,cg08738303,cg08748184,cg08757828,cg08769156,cg08783616,cg08808571,cg08808795,cg08822352,cg08826281,cg08827346,cg08835060,cg08859206,cg08861617,cg08870177,cg08875094,cg08898775,cg08909806,cg08918950,cg08927844,cg08936898,cg08942051,cg08944029,cg08945988,cg08955448,cg08969263,cg08971049,cg08972273,cg08975641,cg08979494,cg09065672,cg09132058,cg09134993,cg09138207,cg09208162,cg09218396,cg09222863,cg09223871,cg09227575,cg09228646,cg09249803,cg09251764,cg09254119,cg09278462,cg09279763,cg09286010,cg09305898,cg09316306,cg09366624,cg09368188,cg09399716,cg09417725,cg09423836,cg09440129,cg09449562,cg09456493,cg09461728,cg09470059,cg09473613,cg09482891,cg09483595,cg09489048,cg09489281,cg09507567,cg09520037,cg09521519,cg09553448,cg09553581,cg09568647,cg09570354,cg09571762,cg09577346,cg09592244,cg09592903,cg09599518,cg09602650,cg09626299,cg09626867,cg09638344,cg09641518,cg09643539,cg09644332,cg09665332,cg09677945,cg09678212,cg09684429,cg09688127,cg09692653,cg09692838,cg09704190,cg09704660,cg09712182,cg09722212,cg09733528,cg09747669,cg09763356,cg09766355,cg09779027,cg09789256,cg09796270,cg09797092,cg09811183,cg09821790,cg09856091,cg09856107,cg09862928,cg09865068,cg09878855,cg09894503,cg09895527,cg09900894,cg09906169,cg09909963,cg09992948,cg10006969,cg10009497,cg10016695,cg10019758,cg10022447,cg10038802,cg10054971,cg10064339,cg10067021,cg10070864,cg10073837,cg10095198,cg10124132,cg10127554,cg10130564,cg10144569,cg10147018,cg10161289,cg10168055,cg10174359,cg10174563,cg10187029,cg10189135,cg10193107,cg10193422,cg10194039,cg10199490,cg10209391,cg10217749,cg10266121,cg10290455,cg10295398,cg10299852,cg10304534,cg10317387,cg10330313,cg10331829,cg10348941,cg10349874,cg10358780,cg10363088,cg10366618,cg10400081,cg10414026,cg10414466,cg10417631,cg10426581,cg10428661,cg10434419,cg10437265,cg10442549,cg10449087,cg10472759,cg10500277,cg10500788,cg10513992,cg10528700,cg10556349,cg10563859,cg10579556,cg10580960,cg10590465,cg10610477,cg10611692,cg10624860,cg10628982,cg10640894,cg10653746,cg10668190,cg10671380,cg10688950,cg10696282,cg10701640,cg10706802,cg10710218,cg10717379,cg10735091,cg10737469,cg10778915,cg10786767,cg10791984,cg10807101,cg10807894,cg10815453,cg10822866,cg10833066,cg10833325,cg10842080,cg10843707,cg10855283,cg10873538,cg10888348,cg10921709,cg10936163,cg10962762,cg10985371,cg10994395,cg11002560,cg11003499,cg11024270,cg11042561,cg11074044,cg11082767,cg11109077,cg11131752,cg11169344,cg11173636,cg11178920,cg11191385,cg11202846,cg11211624,cg11257193,cg11274580,cg11281670,cg11288282,cg11293241,cg11293610,cg11294488,cg11299543,cg11309454,cg11325146,cg11336768,cg11369927,cg11390690,cg11394361,cg11407226,cg11417675,cg11418092,cg11432751,cg11472631,cg11501313,cg11510247,cg11525267,cg11532216,cg11541897,cg11553153,cg11564601,cg11568728,cg11596404,cg11597418,cg11603350,cg11603365,cg11631012,cg11635421,cg11643099,cg11651266,cg11660970,cg11664048,cg11676032,cg11676719,cg11679871,cg11688093,cg11697953,cg11715966,cg11721950,cg11724726,cg11748131,cg11755914,cg11757894,cg11761342,cg11766498,cg11785240,cg11828042,cg11828820,cg11840205,cg11858499,cg11871090,cg11890956,cg11901034,cg11907977,cg11935998,cg11999598,cg12022583,cg12033692,cg12046867,cg12050358,cg12071511,cg12080266,cg12098697,cg12102607,cg12111679,cg12135269,cg12147346,cg12148515,cg12149471,cg12150066,cg12160148,cg12160664,cg12172153,cg12175038,cg12193298,cg12195592,cg12217671,cg12226917,cg12242038,cg12248457,cg12249036,cg12261451,cg12285633,cg12287945,cg12363726,cg12373597,cg12374693,cg12381317,cg12389669,cg12391198,cg12396237,cg12400121,cg12402129,cg12403956,cg12409515,cg12430027,cg12457901,cg12462883,cg12469306,cg12479090,cg12488919,cg12495829,cg12500690,cg12507643,cg12551317,cg12566650,cg12611243,cg12627712,cg12627844,cg12640565,cg12665356,cg12684113,cg12695986,cg12715278,cg12729253,cg12731993,cg12742958,cg12781547,cg12791520,cg12793733,cg12798194,cg12801329,cg12843227,cg12858577,cg12859507,cg12879160,cg12882968,cg12892729,cg12935359,cg12938224,cg12981534,cg12999366,cg13000709,cg13011109,cg13045913,cg13047720,cg13055199,cg13064062,cg13080503,cg13102235,cg13105904,cg13108653,cg13123656,cg13132858,cg13153964,cg13160058,cg13174688,cg13185188,cg13191508,cg13195254,cg13205059,cg13214504,cg13221458,cg13243685,cg13264672,cg13278956,cg13279811,cg13292401,cg13297827,cg13302309,cg13339907,cg13349042,cg13355542,cg13378093,cg13385530,cg13388618,cg13416901,cg13417632,cg13419774,cg13423180,cg13427897,cg13432682,cg13442969,cg13467780,cg13473803,cg13476287,cg13488811,cg13503773,cg13509283,cg13512890,cg13521254,cg13525088,cg13538006,cg13546001,cg13550604,cg13562929,cg13573388,cg13575071,cg13576669,cg13576859,cg13581166,cg13582457,cg13587533,cg13592792,cg13596132,cg13597605,cg13603099,cg13607230,cg13610422,cg13617795,cg13626825,cg13629943,cg13644071,cg13645221,cg13658542,cg13666330,cg13668635,cg13670099,cg13670411,cg13683864,cg13704772,cg13710343,cg13710375,cg13713152,cg13714644,cg13717768,cg13721028,cg13769719,cg13785068,cg13801271,cg13803195,cg13823595,cg13824270,cg13842274,cg13848826,cg13868109,cg13874366,cg13883027,cg13883576,cg13897783,cg13900873,cg13914841,cg13920856,cg13934223,cg13937483,cg13938075,cg13970118,cg13982090,cg13984289,cg14001239,cg14001486,cg14004768,cg14009912,cg14013597,cg14014720,cg14021904,cg14026202,cg14048834,cg14061069,cg14076183,cg14079131,cg14110355,cg14118616,cg14121381,cg14123633,cg14138827,cg14155397,cg14161821,cg14167415,cg14172482,cg14208863,cg14212967,cg14222615,cg14222656,cg14226702,cg14227325,cg14240646,cg14242557,cg14258745,cg14267555,cg14275156,cg14308648,cg14310674,cg14316118,cg14320960,cg14322157,cg14332225,cg14338171,cg14343337,cg14353677,cg14359787,cg14360225,cg14360907,cg14375890,cg14378564,cg14398247,cg14404992,cg14405103,cg14414082,cg14442939,cg14462369,cg14476852,cg14482998,cg14501118,cg14503247,cg14507403,cg14508705,cg14509133,cg14515483,cg14516473,cg14519184,cg14519356,cg14523723,cg14541307,cg14541557,cg14550153,cg14555996,cg14556808,cg14566578,cg14571491,cg14575602,cg14576962,cg14582100,cg14583558,cg14588463,cg14602393,cg14610875,cg14642338,cg14646852,cg14657561,cg14664341,cg14665406,cg14683465,cg14692106,cg14698405,cg14698961,cg14701959,cg14732874,cg14740952,cg14750269,cg14765881,cg14775994,cg14793586,cg14812222,cg14814621,cg14819160,cg14829677,cg14832023,cg14832954,cg14836018,cg14837825,cg14846021,cg14874256,cg14900246,cg14914204,cg14919044,cg14940396,cg14947478,cg14984461,cg15003194,cg15026715,cg15027266,cg15033269,cg15042778,cg15053190,cg15054954,cg15087907,cg15136975,cg15147215,cg15169212,cg15201536,cg15225532,cg15242686,cg15252652,cg15262886,cg15264354,cg15268471,cg15282709,cg15323541,cg15337392,cg15348902,cg15359173,cg15363053,cg15364721,cg15378869,cg15391100,cg15416440,cg15425465,cg15439915,cg15448707,cg15453257,cg15473028,cg15483813,cg15503403,cg15526747,cg15540054,cg15550330,cg15576628,cg15591803,cg15605314,cg15655868,cg15661120,cg15682239,cg15689036,cg15692113,cg15712413,cg15715852,cg15726045,cg15736098,cg15740811,cg15758175,cg15781784,cg15783039,cg15790037,cg15813533,cg15822222,cg15827779,cg15831967,cg15852320,cg15876825,cg15893501,cg15899136,cg15919165,cg15927357,cg15975750,cg15989981,cg16001689,cg16060189,cg16064932,cg16068812,cg16077991,cg16082336,cg16087345,cg16102102,cg16109817,cg16109875,cg16159134,cg16159152,cg16161871,cg16185781,cg16187635,cg16210378,cg16215705,cg16220770,cg16231906,cg16245911,cg16252808,cg16270291,cg16270721,cg16288522,cg16301894,cg16308673,cg16311366,cg16312900,cg16340485,cg16341836,cg16348638,cg16359360,cg16375691,cg16393899,cg16405432,cg16408865,cg16420340,cg16427703,cg16429345,cg16437021,cg16448462,cg16452024,cg16470279,cg16484401,cg16491492,cg16493726,cg16497828,cg16516295,cg16545438,cg16555194,cg16560420,cg16562679,cg16569650,cg16574405,cg16578485,cg16615211,cg16619994,cg16622246,cg16627285,cg16627836,cg16647257,cg16663209,cg16666809,cg16673477,cg16674327,cg16680237,cg16718606,cg16719409,cg16731079,cg16731194,cg16747321,cg16748776,cg16749578,cg16756407,cg16795295,cg16814023,cg16814680,cg16846691,cg16858587,cg16870839,cg16895370,cg16910333,cg16915580,cg16923290,cg16931664,cg16949228,cg16949673,cg16974046,cg16988280,cg16992985,cg16997101,cg17007574,cg17012439,cg17015467,cg17040800,cg17050756,cg17055322,cg17059388,cg17117718,cg17120908,cg17128892,cg17129871,cg17152214,cg17156731,cg17179660,cg17187621,cg17203037,cg17220933,cg17241797,cg17244218,cg17245989,cg17270104,cg17274605,cg17293468,cg17294195,cg17297354,cg17302543,cg17317834,cg17335701,cg17362402,cg17363305,cg17378803,cg17379666,cg17387737,cg17392605,cg17395555,cg17401724,cg17408686,cg17419461,cg17425144,cg17426098,cg17432061,cg17443007,cg17445812,cg17464069,cg17496939,cg17498841,cg17499935,cg17519280,cg17525418,cg17531698,cg17560472,cg17571910,cg17574877,cg17580178,cg17583741,cg17608911,cg17618285,cg17630138,cg17688768,cg17700903,cg17715556,cg17716961,cg17724175,cg17727071,cg17733104,cg17733482,cg17751646,cg17793721,cg17797106,cg17813872,cg17839166,cg17843510,cg17852021,cg17863274,cg17884064,cg17944189,cg17965945,cg18030306,cg18044572,cg18054375,cg18060965,cg18067932,cg18082583,cg18086475,cg18088723,cg18089426,cg18117039,cg18126320,cg18142353,cg18155211,cg18183774,cg18199992,cg18217832,cg18223359,cg18233390,cg18273401,cg18340013,cg18354264,cg18361445,cg18366541,cg18373318,cg18402546,cg18403478,cg18422575,cg18427091,cg18441479,cg18451373,cg18455616,cg18477517,cg18529726,cg18538270,cg18576835,cg18595005,cg18605382,cg18657988,cg18672030,cg18674464,cg18674871,cg18678763,cg18690282,cg18705301,cg18707723,cg18714582,cg18721802,cg18731860,cg18757619,cg18768515,cg18780491,cg18806716,cg18810026,cg18856296,cg18868922,cg18897401,cg18911972,cg18918418,cg18939077,cg18959453,cg18960810,cg18977293,cg18986008,cg18992848,cg19027850,cg19060557,cg19071246,cg19096327,cg19129668,cg19149020,cg19168482,cg19224759,cg19308989,cg19334336,cg19334801,cg19336497,cg19341901,cg19359550,cg19378330,cg19384394,cg19404215,cg19411729,cg19415736,cg19419914,cg19423485,cg19427746,cg19458812,cg19460792,cg19461320,cg19477551,cg19494761,cg19500155,cg19508464,cg19509663,cg19515035,cg19522262,cg19522960,cg19553654,cg19572528,cg19573457,cg19573881,cg19590707,cg19604110,cg19610905,cg19634315,cg19676182,cg19709608,cg19709743,cg19747002,cg19747945,cg19752233,cg19766460,cg19782731,cg19788186,cg19791489,cg19849544,cg19856934,cg19859756,cg19893409,cg19894312,cg19908114,cg19959041,cg19980929,cg19981660,cg19997502,cg19997662,cg19999116,cg20010264,cg20016023,cg20017382,cg20028981,cg20034270,cg20061790,cg20063450,cg20064269,cg20069451,cg20090883,cg20104055,cg20153322,cg20156498,cg20157874,cg20169015,cg20173717,cg20177690,cg20180721,cg20190597,cg20192814,cg20201458,cg20208858,cg20211448,cg20211831,cg20232723,cg20246851,cg20250015,cg20291244,cg20305683,cg20319457,cg20321409,cg20336352,cg20382790,cg20416874,cg20435097,cg20438286,cg20442982,cg20460697,cg20473873,cg20475984,cg20477460,cg20480061,cg20483578,cg20491446,cg20497631,cg20559405,cg20559634,cg20567766,cg20585768,cg20607169,cg20635144,cg20636526,cg20670909,cg20673407,cg20676887,cg20680720,cg20727362,cg20749147,cg20773537,cg20773800,cg20781421,cg20790161,cg20792736,cg20802868,cg20822028,cg20828424,cg20847228,cg20856330,cg20876010,cg20880067,cg20889930,cg20909136,cg20921096,cg20925263,cg20926282,cg20954179,cg21000132,cg21005828,cg21006536,cg21054287,cg21058413,cg21091611,cg21101883,cg21110769,cg21114390,cg21136789,cg21137540,cg21138405,cg21139150,cg21175246,cg21210903,cg21234955,cg21239001,cg21255657,cg21276379,cg21321148,cg21327887,cg21332277,cg21354781,cg21367232,cg21372451,cg21435844,cg21471607,cg21477232,cg21523688,cg21523808,cg21540775,cg21541025,cg21545149,cg21556904,cg21596469,cg21598294,cg21598751,cg21600154,cg21632224,cg21647035,cg21648245,cg21665078,cg21770758,cg21775576,cg21786191,cg21790991,cg21805778,cg21818252,cg21832243,cg21868348,cg21908344,cg21982246,cg22017733,cg22025859,cg22052514,cg22055719,cg22091621,cg22101147,cg22110654,cg22112435,cg22114991,cg22116239,cg22127309,cg22128645,cg22129885,cg22194548,cg22195176,cg22199864,cg22200774,cg22203077,cg22219089,cg22237859,cg22247664,cg22317764,cg22334681,cg22364021,cg22386492,cg22409914,cg22438380,cg22462835,cg22475246,cg22513770,cg22514963,cg22516745,cg22519482,cg22520587,cg22529990,cg22541572,cg22554448,cg22594201,cg22643110,cg22676075,cg22680931,cg22682154,cg22683308,cg22687902,cg22690558,cg22708112,cg22709217,cg22749365,cg22799638,cg22800045,cg22814480,cg22857604,cg22859267,cg22866565,cg22868518,cg22871233,cg22875243,cg22875410,cg22911867,cg22918043,cg22925256,cg22930275,cg22933714,cg22976778,cg23003874,cg23009899,cg23019886,cg23029597,cg23048656,cg23072099,cg23088921,cg23090583,cg23093090,cg23110005,cg23112360,cg23118721,cg23120061,cg23132553,cg23139584,cg23162821,cg23193277,cg23196123,cg23204512,cg23204810,cg23231163,cg23250157,cg23255995,cg23256480,cg23260525,cg23261809,cg23283614,cg23287596,cg23307143,cg23323150,cg23325242,cg23339629,cg23348679,cg23371584,cg23372216,cg23384886,cg23412639,cg23435661,cg23437967,cg23451194,cg23459411,cg23480273,cg23489630,cg23492779,cg23512531,cg23576358,cg23586565,cg23590709,cg23602092,cg23634134,cg23642061,cg23663332,cg23668581,cg23690804,cg23697825,cg23746347,cg23758822,cg23760594,cg23780021,cg23783703,cg23790387,cg23792349,cg23822407,cg23829395,cg23832814,cg23860519,cg23868480,cg23873996,cg23881458,cg23886165,cg23914842,cg23918490,cg23933602,cg23961843,cg23992051,cg24005645,cg24011830,cg24012708,cg24013909,cg24027669,cg24040043,cg24047921,cg24075332,cg24109273,cg24115817,cg24122364,cg24126361,cg24162251,cg24173753,cg24179979,cg24182508,cg24207161,cg24213184,cg24218626,cg24233104,cg24247160,cg24260851,cg24266914,cg24299229,cg24325362,cg24332411,cg24338511,cg24341515,cg24343524,cg24343755,cg24360197,cg24419071,cg24453118,cg24461063,cg24478125,cg24521811,cg24522173,cg24532031,cg24537942,cg24538382,cg24553058,cg24553651,cg24556660,cg24557305,cg24566088,cg24604552,cg24610044,cg24626310,cg24646951,cg24672951,cg24674445,cg24682551,cg24690094,cg24697254,cg24718386,cg24738849,cg24747164,cg24760696,cg24764114,cg24768821,cg24787102,cg24796450,cg24798930,cg24811805,cg24839871,cg24848870,cg24860938,cg24885937,cg24899334,cg24917105,cg24949191,cg24983605,cg24993400,cg25010880,cg25017620,cg25032888,cg25054828,cg25066655,cg25069807,cg25071886,cg25075664,cg25098418,cg25120210,cg25134872,cg25169483,cg25186680,cg25188949,cg25198111,cg25229172,cg25233221,cg25241256,cg25259712,cg25298410,cg25363789,cg25364880,cg25377915,cg25390199,cg25403852,cg25433648,cg25445047,cg25457832,cg25474616,cg25496627,cg25498307,cg25499543,cg25506326,cg25534756,cg25560215,cg25565412,cg25586703,cg25593573,cg25606969,cg25620989,cg25664220,cg25675800,cg25691326,cg25691442,cg25695041,cg25736251,cg25738319,cg25740925,cg25763306,cg25771683,cg25779764,cg25790298,cg25790333,cg25793399,cg25805026,cg25809561,cg25830869,cg25836232,cg25842050,cg25852941,cg25854298,cg25932599,cg25937550,cg25940801,cg25943243,cg25955126,cg25969472,cg25970491,cg25972069,cg25980539,cg25982641,cg25993932,cg25996647,cg26044108,cg26054801,cg26065799,cg26080737,cg26085804,cg26096415,cg26097391,cg26116260,cg26119090,cg26165212,cg26192567,cg26215428,cg26230337,cg26233374,cg26280349,cg26319038,cg26336701,cg26338869,cg26349793,cg26361533,cg26383811,cg26390081,cg26399995,cg26428432,cg26441055,cg26500773,cg26510160,cg26514793,cg26515213,cg26569449,cg26576875,cg26585320,cg26607553,cg26611278,cg26618737,cg26620356,cg26652562,cg26665480,cg26677322,cg26700422,cg26705663,cg26724975,cg26748578,cg26752888,cg26754761,cg26765263,cg26777074,cg26788216,cg26805528,cg26815032,cg26815978,cg26828664,cg26831772,cg26853808,cg26877678,cg26878626,cg26890754,cg26894552,cg26899598,cg26919780,cg26983578,cg26987584,cg27001282,cg27018554,cg27026202,cg27079194,cg27099455,cg27101034,cg27109056,cg27113868,cg27129145,cg27160886,cg27171569,cg27181169,cg27188994,cg27200895,cg27223183,cg27269828,cg27286993,cg27295467,cg27299712,cg27307298,cg27333809,cg27344315,cg27354028,cg27360277,cg27364652,cg27366882,cg27373749,cg27393610,cg27405731,cg27407667,cg27459131,cg27485845,cg27492102,cg27499953,cg27507580,cg27511824,cg27528727,cg27531986,cg27546012,cg27560629,cg27565232,cg27570637,cg27576325,cg27587439,cg27607040,cg27612889,cg27623937,cg27641394,cg27646729,cg27647255	GSM665824	3.42e-13
